## Supplementary material for "Disentangling the Shared and Differential Genetic Architecture Between COVID-19 and Other Respiratory Disorders: A Multi-Omics Genome-Wide Analysis": B2_Asthma.xlsx (part 22 of 83)

### Sheet: T8.gene_ddx (continued)
Table 8. Results summary of MAGMA/TWAS/spTWAS/PWAS-DDx
MUC1	3.1454e-06	0.000530059	-4.66109	Spleen	8.41913e-06	0.00328223	-4.45424	Colon_Sigmoid	8.41913e-06	0.00237495	4.45424	NA	NA	NA	1	1	1	0	3	-5.55921	-5.00239	4.41379	4.71622	3.50262	-4.71622	NA	NA	2.71e-08	5.6625e-07	1.01577e-05	2.40267e-06	0.00046071	2.40267e-06	NA	NA	1.24896e-05	3.71345e-05	0.00443311	0.00027697	0.0710201	0.000214178	NA	NA
MUC1	3.1454e-06	0.000530059	-4.66109	Spleen	8.41913e-06	0.00328223	-4.45424	Colon_Transverse	8.41913e-06	0.00221659	4.45424	NA	NA	NA	1	1	1	0	3	-5.55921	-5.00239	4.41379	4.71622	2.48833	-4.71622	NA	NA	2.71e-08	5.6625e-07	1.01577e-05	2.40267e-06	0.0128343	2.40267e-06	NA	NA	1.24896e-05	3.71345e-05	0.00443311	0.00027697	0.367672	0.000235709	NA	NA
MUC1	3.1454e-06	0.000530059	-4.66109	Spleen	8.41913e-06	0.00328223	-4.45424	Esophagus_Gastroesophageal_Junction	8.41913e-06	0.00218685	4.45424	NA	NA	NA	1	1	1	0	3	-5.55921	-5.00239	4.41379	4.71622	3.44659	-4.71622	NA	NA	2.71e-08	5.6625e-07	1.01577e-05	2.40267e-06	0.0005677	2.40267e-06	NA	NA	1.24896e-05	3.71345e-05	0.00443311	0.00027697	0.0797362	0.000215175	NA	NA
MUC1	3.1454e-06	0.000530059	-4.66109	Spleen	8.41913e-06	0.00328223	-4.45424	Esophagus_Mucosa	8.41913e-06	0.00206535	4.45424	NA	NA	NA	1	1	1	0	3	-5.55921	-5.00239	4.41379	4.71622	2.48833	-4.71622	NA	NA	2.71e-08	5.6625e-07	1.01577e-05	2.40267e-06	0.0128343	2.40267e-06	NA	NA	1.24896e-05	3.71345e-05	0.00443311	0.00027697	0.34696	0.000213132	NA	NA
MUC1	3.1454e-06	0.000530059	-4.66109	Spleen	8.41913e-06	0.00328223	-4.45424	Esophagus_Muscularis	8.41913e-06	0.00223802	4.45424	NA	NA	NA	1	1	1	0	3	-5.55921	-5.00239	4.41379	4.71622	3.42417	-4.71622	NA	NA	2.71e-08	5.6625e-07	1.01577e-05	2.40267e-06	0.000616677	2.40267e-06	NA	NA	1.24896e-05	3.71345e-05	0.00443311	0.00027697	0.0846441	0.000211384	NA	NA
MUC1	3.1454e-06	0.000530059	-4.66109	Spleen	8.41913e-06	0.00328223	-4.45424	Heart_Atrial_Appendage	8.41913e-06	0.00248147	-4.45424	NA	NA	NA	1	1	1	0	3	-5.55921	-5.00239	4.41379	4.71622	-3.73817	4.71622	NA	NA	2.71e-08	5.6625e-07	1.01577e-05	2.40267e-06	0.000185365	2.40267e-06	NA	NA	1.24896e-05	3.71345e-05	0.00443311	0.00027697	0.0367852	0.000233297	NA	NA
MUC1	3.1454e-06	0.000530059	-4.66109	Spleen	8.41913e-06	0.00328223	-4.45424	Kidney_Cortex	8.41913e-06	0.00235615	-4.45424	NA	NA	NA	1	1	1	0	3	-5.55921	-5.00239	4.41379	4.71622	-2.48833	4.71622	NA	NA	2.71e-08	5.6625e-07	1.01577e-05	2.40267e-06	0.0128343	2.40267e-06	NA	NA	1.24896e-05	3.71345e-05	0.00443311	0.00027697	0.355797	0.000268115	NA	NA
MUC1	3.1454e-06	0.000530059	-4.66109	Spleen	8.41913e-06	0.00328223	-4.45424	Lung	8.41913e-06	0.00193193	4.45424	NA	NA	NA	1	1	1	0	3	-5.55921	-5.00239	4.41379	4.71622	3.30631	-4.71622	NA	NA	2.71e-08	5.6625e-07	1.01577e-05	2.40267e-06	0.000945335	2.40267e-06	NA	NA	1.24896e-05	3.71345e-05	0.00443311	0.00027697	0.0946129	0.000220633	NA	NA
MUC1	3.1454e-06	0.000530059	-4.66109	Spleen	8.41913e-06	0.00328223	-4.45424	Minor_Salivary_Gland	8.41913e-06	0.00198147	4.45424	NA	NA	NA	1	1	1	0	3	-5.55921	-5.00239	4.41379	4.71622	2.48833	-4.71622	NA	NA	2.71e-08	5.6625e-07	1.01577e-05	2.40267e-06	0.0128343	2.40267e-06	NA	NA	1.24896e-05	3.71345e-05	0.00443311	0.00027697	0.357082	0.000217552	NA	NA
MUC1	3.1454e-06	0.000530059	-4.66109	Spleen	8.41913e-06	0.00328223	-4.45424	Nerve_Tibial	8.41913e-06	0.00234288	-4.45424	NA	NA	NA	1	1	1	0	3	-5.55921	-5.00239	4.41379	4.71622	-3.86788	4.71622	NA	NA	2.71e-08	5.6625e-07	1.01577e-05	2.40267e-06	0.000109788	2.40267e-06	NA	NA	1.24896e-05	3.71345e-05	0.00443311	0.00027697	0.0248208	0.000227865	NA	NA
MUC1	3.1454e-06	0.000530059	-4.66109	Spleen	8.41913e-06	0.00328223	-4.45424	Ovary	8.41913e-06	0.0022876	-4.45424	NA	NA	NA	1	1	1	0	3	-5.55921	-5.00239	4.41379	4.71622	-4.19881	4.71622	NA	NA	2.71e-08	5.6625e-07	1.01577e-05	2.40267e-06	2.68322e-05	2.40267e-06	NA	NA	1.24896e-05	3.71345e-05	0.00443311	0.00027697	0.00936795	0.000226072	NA	NA
MUC1	3.1454e-06	0.000530059	-4.66109	Spleen	8.41913e-06	0.00328223	-4.45424	Pancreas	8.41913e-06	0.00261471	4.45424	NA	NA	NA	1	1	1	0	3	-5.55921	-5.00239	4.41379	4.71622	3.13288	-4.71622	NA	NA	2.71e-08	5.6625e-07	1.01577e-05	2.40267e-06	0.00173101	2.40267e-06	NA	NA	1.24896e-05	3.71345e-05	0.00443311	0.00027697	0.13746	0.00024121	NA	NA
MUC1	3.1454e-06	0.000530059	-4.66109	Spleen	8.41913e-06	0.00328223	-4.45424	Pituitary	8.41913e-06	0.002487	-4.45424	NA	NA	NA	1	1	1	0	3	-5.55921	-5.00239	4.41379	4.71622	-3.88727	4.71622	NA	NA	2.71e-08	5.6625e-07	1.01577e-05	2.40267e-06	0.000101377	2.40267e-06	NA	NA	1.24896e-05	3.71345e-05	0.00443311	0.00027697	0.0237356	0.000229799	NA	NA
MUC1	3.1454e-06	0.000530059	-4.66109	Spleen	8.41913e-06	0.00328223	-4.45424	Prostate	8.41913e-06	0.0020594	4.45424	NA	NA	NA	1	1	1	0	3	-5.55921	-5.00239	4.41379	4.71622	3.49378	-4.71622	NA	NA	2.71e-08	5.6625e-07	1.01577e-05	2.40267e-06	0.000476237	2.40267e-06	NA	NA	1.24896e-05	3.71345e-05	0.00443311	0.00027697	0.06648	0.000227843	NA	NA
MUC1	3.1454e-06	0.000530059	-4.66109	Spleen	8.41913e-06	0.00328223	-4.45424	Skin_Not_Sun_Exposed_Suprapubic	8.41913e-06	0.0020884	-4.45424	NA	NA	NA	1	1	1	0	3	-5.55921	-5.00239	4.41379	4.71622	-4.04814	4.71622	NA	NA	2.71e-08	5.6625e-07	1.01577e-05	2.40267e-06	5.1626e-05	2.40267e-06	NA	NA	1.24896e-05	3.71345e-05	0.00443311	0.00027697	0.0120737	0.000221909	NA	NA
MUC1	3.1454e-06	0.000530059	-4.66109	Spleen	8.41913e-06	0.00328223	-4.45424	Skin_Sun_Exposed_Lower_leg	8.41913e-06	0.00196965	-4.45424	NA	NA	NA	1	1	1	0	3	-5.55921	-5.00239	4.41379	4.71622	-3.98236	4.71622	NA	NA	2.71e-08	5.6625e-07	1.01577e-05	2.40267e-06	6.82329e-05	2.40267e-06	NA	NA	1.24896e-05	3.71345e-05	0.00443311	0.00027697	0.0136462	0.000217336	NA	NA
MUC1	3.1454e-06	0.000530059	-4.66109	Spleen	8.41913e-06	0.00328223	-4.45424	Small_Intestine_Terminal_Ileum	8.41913e-06	0.00215877	-4.45424	NA	NA	NA	1	1	1	0	3	-5.55921	-5.00239	4.41379	4.71622	-3.90021	4.71622	NA	NA	2.71e-08	5.6625e-07	1.01577e-05	2.40267e-06	9.61086e-05	2.40267e-06	NA	NA	1.24896e-05	3.71345e-05	0.00443311	0.00027697	0.019634	0.000214948	NA	NA
MUC1	3.1454e-06	0.000530059	-4.66109	Spleen	8.41913e-06	0.00328223	-4.45424	Spleen	8.41913e-06	0.00228648	-4.45424	NA	NA	NA	1	1	1	0	3	-5.55921	-5.00239	4.41379	4.71622	-4.08711	4.71622	NA	NA	2.71e-08	5.6625e-07	1.01577e-05	2.40267e-06	4.36775e-05	2.40267e-06	NA	NA	1.24896e-05	3.71345e-05	0.00443311	0.00027697	0.0109759	0.000210963	NA	NA
MUC1	3.1454e-06	0.000530059	-4.66109	Spleen	8.41913e-06	0.00328223	-4.45424	Stomach	8.41913e-06	0.00226441	4.45424	NA	NA	NA	1	1	1	0	3	-5.55921	-5.00239	4.41379	4.71622	2.48833	-4.71622	NA	NA	2.71e-08	5.6625e-07	1.01577e-05	2.40267e-06	0.0128343	2.40267e-06	NA	NA	1.24896e-05	3.71345e-05	0.00443311	0.00027697	0.358093	0.000233605	NA	NA
MUC1	3.1454e-06	0.000530059	-4.66109	Spleen	8.41913e-06	0.00328223	-4.45424	Testis	8.41913e-06	0.00281291	4.45424	NA	NA	NA	1	1	1	0	3	-5.55921	-5.00239	4.41379	4.71622	3.52092	-4.71622	NA	NA	2.71e-08	5.6625e-07	1.01577e-05	2.40267e-06	0.000430047	2.40267e-06	NA	NA	1.24896e-05	3.71345e-05	0.00443311	0.00027697	0.0749915	0.00025681	NA	NA
MUC1	3.1454e-06	0.000530059	-4.66109	Spleen	8.41913e-06	0.00328223	-4.45424	Thyroid	8.41913e-06	0.00191231	-4.45424	NA	NA	NA	1	1	1	0	3	-5.55921	-5.00239	4.41379	4.71622	-3.85912	4.71622	NA	NA	2.71e-08	5.6625e-07	1.01577e-05	2.40267e-06	0.000113796	2.40267e-06	NA	NA	1.24896e-05	3.71345e-05	0.00443311	0.00027697	0.0221589	0.000212205	NA	NA
MUC1	3.1454e-06	0.000530059	-4.66109	Spleen	8.41913e-06	0.00328223	-4.45424	Uterus	8.41913e-06	0.00214651	-4.45424	NA	NA	NA	1	1	1	0	3	-5.55921	-5.00239	4.41379	4.71622	-3.9296	4.71622	NA	NA	2.71e-08	5.6625e-07	1.01577e-05	2.40267e-06	8.50858e-05	2.40267e-06	NA	NA	1.24896e-05	3.71345e-05	0.00443311	0.00027697	0.0203513	0.000228424	NA	NA
MUC1	3.1454e-06	0.000530059	-4.66109	Spleen	8.41913e-06	0.00328223	-4.45424	Vagina	8.41913e-06	0.00222363	4.45424	NA	NA	NA	1	1	1	0	3	-5.55921	-5.00239	4.41379	4.71622	3.75578	-4.71622	NA	NA	2.71e-08	5.6625e-07	1.01577e-05	2.40267e-06	0.000172801	2.40267e-06	NA	NA	1.24896e-05	3.71345e-05	0.00443311	0.00027697	0.0319804	0.000231799	NA	NA
MUC1	3.1454e-06	0.000530059	-4.66109	Spleen	8.41913e-06	0.00328223	-4.45424	smultixcan	8.41913e-06	0.00216063	4.45424	NA	NA	NA	1	1	1	0	3	-5.55921	-5.00239	4.41379	4.71622	2.48833	-4.52864	NA	NA	2.71e-08	5.6625e-07	1.01577e-05	2.40267e-06	0.0128343	1.18406e-05	NA	NA	1.24896e-05	3.71345e-05	0.00443311	0.00027697	0.352258	0.000823702	NA	NA
MUC1	3.1454e-06	0.000530059	-4.66109	Testis	8.41913e-06	0.00322302	-4.45424	Adipose_Subcutaneous	8.41913e-06	0.00207478	-4.45424	NA	NA	NA	1	1	1	0	3	-5.55921	-5.00239	-2.48833	4.71622	-4.05507	4.71622	NA	NA	2.71e-08	5.6625e-07	0.0128343	2.40267e-06	5.01187e-05	2.40267e-06	NA	NA	1.24896e-05	3.71345e-05	0.400622	0.000303978	0.0114175	0.000225443	NA	NA
MUC1	3.1454e-06	0.000530059	-4.66109	Testis	8.41913e-06	0.00322302	-4.45424	Adipose_Visceral_Omentum	8.41913e-06	0.00200293	-4.45424	NA	NA	NA	1	1	1	0	3	-5.55921	-5.00239	-2.48833	4.71622	-3.88601	4.71622	NA	NA	2.71e-08	5.6625e-07	0.0128343	2.40267e-06	0.000101905	2.40267e-06	NA	NA	1.24896e-05	3.71345e-05	0.400622	0.000303978	0.0227765	0.000218673	NA	NA
MUC1	3.1454e-06	0.000530059	-4.66109	Testis	8.41913e-06	0.00322302	-4.45424	Adrenal_Gland	8.41913e-06	0.00231173	-4.45424	NA	NA	NA	1	1	1	0	3	-5.55921	-5.00239	-2.48833	4.71622	-2.48833	4.71622	NA	NA	2.71e-08	5.6625e-07	0.0128343	2.40267e-06	0.0128343	2.40267e-06	NA	NA	1.24896e-05	3.71345e-05	0.400622	0.000303978	0.373926	0.000223896	NA	NA
MUC1	3.1454e-06	0.000530059	-4.66109	Testis	8.41913e-06	0.00322302	-4.45424	Artery_Aorta	8.41913e-06	0.00240315	4.45424	NA	NA	NA	1	1	1	0	3	-5.55921	-5.00239	-2.48833	4.71622	2.48833	-4.71622	NA	NA	2.71e-08	5.6625e-07	0.0128343	2.40267e-06	0.0128343	2.40267e-06	NA	NA	1.24896e-05	3.71345e-05	0.400622	0.000303978	0.363527	0.000209427	NA	NA
MUC1	3.1454e-06	0.000530059	-4.66109	Testis	8.41913e-06	0.00322302	-4.45424	Artery_Coronary	8.41913e-06	0.00214603	4.45424	NA	NA	NA	1	1	1	0	3	-5.55921	-5.00239	-2.48833	4.71622	3.48803	-4.71622	NA	NA	2.71e-08	5.6625e-07	0.0128343	2.40267e-06	0.000486599	2.40267e-06	NA	NA	1.24896e-05	3.71345e-05	0.400622	0.000303978	0.0696096	0.000235431	NA	NA
MUC1	3.1454e-06	0.000530059	-4.66109	Testis	8.41913e-06	0.00322302	-4.45424	Artery_Tibial	8.41913e-06	0.00225052	4.45424	NA	NA	NA	1	1	1	0	3	-5.55921	-5.00239	-2.48833	4.71622	2.48833	-4.71622	NA	NA	2.71e-08	5.6625e-07	0.0128343	2.40267e-06	0.0128343	2.40267e-06	NA	NA	1.24896e-05	3.71345e-05	0.400622	0.000303978	0.363965	0.000214606	NA	NA
MUC1	3.1454e-06	0.000530059	-4.66109	Testis	8.41913e-06	0.00322302	-4.45424	Breast_Mammary_Tissue	8.41913e-06	0.00213529	4.45424	NA	NA	NA	1	1	1	0	3	-5.55921	-5.00239	-2.48833	4.71622	2.48833	-4.71622	NA	NA	2.71e-08	5.6625e-07	0.0128343	2.40267e-06	0.0128343	2.40267e-06	NA	NA	1.24896e-05	3.71345e-05	0.400622	0.000303978	0.371665	0.0002217	NA	NA
MUC1	3.1454e-06	0.000530059	-4.66109	Testis	8.41913e-06	0.00322302	-4.45424	Cells_Cultured_fibroblasts	8.41913e-06	0.00239188	-4.45424	NA	NA	NA	1	1	1	0	3	-5.55921	-5.00239	-2.48833	4.71622	-4.00291	4.71622	NA	NA	2.71e-08	5.6625e-07	0.0128343	2.40267e-06	6.25688e-05	2.40267e-06	NA	NA	1.24896e-05	3.71345e-05	0.400622	0.000303978	0.0192402	0.000221125	NA	NA
MUC1	3.1454e-06	0.000530059	-4.66109	Testis	8.41913e-06	0.00322302	-4.45424	Cells_EBV-transformed_lymphocytes	8.41913e-06	0.00217104	-4.45424	NA	NA	NA	1	1	1	0	3	-5.55921	-5.00239	-2.48833	4.71622	-4.2273	4.71622	NA	NA	2.71e-08	5.6625e-07	0.0128343	2.40267e-06	2.3651e-05	2.40267e-06	NA	NA	1.24896e-05	3.71345e-05	0.400622	0.000303978	0.00801334	0.000189987	NA	NA
MUC1	3.1454e-06	0.000530059	-4.66109	Testis	8.41913e-06	0.00322302	-4.45424	Colon_Sigmoid	8.41913e-06	0.00237495	4.45424	NA	NA	NA	1	1	1	0	3	-5.55921	-5.00239	-2.48833	4.71622	3.50262	-4.71622	NA	NA	2.71e-08	5.6625e-07	0.0128343	2.40267e-06	0.00046071	2.40267e-06	NA	NA	1.24896e-05	3.71345e-05	0.400622	0.000303978	0.0710201	0.000214178	NA	NA
MUC1	3.1454e-06	0.000530059	-4.66109	Testis	8.41913e-06	0.00322302	-4.45424	Colon_Transverse	8.41913e-06	0.00221659	4.45424	NA	NA	NA	1	1	1	0	3	-5.55921	-5.00239	-2.48833	4.71622	2.48833	-4.71622	NA	NA	2.71e-08	5.6625e-07	0.0128343	2.40267e-06	0.0128343	2.40267e-06	NA	NA	1.24896e-05	3.71345e-05	0.400622	0.000303978	0.367672	0.000235709	NA	NA
MUC1	3.1454e-06	0.000530059	-4.66109	Testis	8.41913e-06	0.00322302	-4.45424	Esophagus_Gastroesophageal_Junction	8.41913e-06	0.00218685	4.45424	NA	NA	NA	1	1	1	0	3	-5.55921	-5.00239	-2.48833	4.71622	3.44659	-4.71622	NA	NA	2.71e-08	5.6625e-07	0.0128343	2.40267e-06	0.0005677	2.40267e-06	NA	NA	1.24896e-05	3.71345e-05	0.400622	0.000303978	0.0797362	0.000215175	NA	NA
MUC1	3.1454e-06	0.000530059	-4.66109	Testis	8.41913e-06	0.00322302	-4.45424	Esophagus_Mucosa	8.41913e-06	0.00206535	4.45424	NA	NA	NA	1	1	1	0	3	-5.55921	-5.00239	-2.48833	4.71622	2.48833	-4.71622	NA	NA	2.71e-08	5.6625e-07	0.0128343	2.40267e-06	0.0128343	2.40267e-06	NA	NA	1.24896e-05	3.71345e-05	0.400622	0.000303978	0.34696	0.000213132	NA	NA
MUC1	3.1454e-06	0.000530059	-4.66109	Testis	8.41913e-06	0.00322302	-4.45424	Esophagus_Muscularis	8.41913e-06	0.00223802	4.45424	NA	NA	NA	1	1	1	0	3	-5.55921	-5.00239	-2.48833	4.71622	3.42417	-4.71622	NA	NA	2.71e-08	5.6625e-07	0.0128343	2.40267e-06	0.000616677	2.40267e-06	NA	NA	1.24896e-05	3.71345e-05	0.400622	0.000303978	0.0846441	0.000211384	NA	NA
MUC1	3.1454e-06	0.000530059	-4.66109	Testis	8.41913e-06	0.00322302	-4.45424	Heart_Atrial_Appendage	8.41913e-06	0.00248147	-4.45424	NA	NA	NA	1	1	1	0	3	-5.55921	-5.00239	-2.48833	4.71622	-3.73817	4.71622	NA	NA	2.71e-08	5.6625e-07	0.0128343	2.40267e-06	0.000185365	2.40267e-06	NA	NA	1.24896e-05	3.71345e-05	0.400622	0.000303978	0.0367852	0.000233297	NA	NA
MUC1	3.1454e-06	0.000530059	-4.66109	Testis	8.41913e-06	0.00322302	-4.45424	Kidney_Cortex	8.41913e-06	0.00235615	-4.45424	NA	NA	NA	1	1	1	0	3	-5.55921	-5.00239	-2.48833	4.71622	-2.48833	4.71622	NA	NA	2.71e-08	5.6625e-07	0.0128343	2.40267e-06	0.0128343	2.40267e-06	NA	NA	1.24896e-05	3.71345e-05	0.400622	0.000303978	0.355797	0.000268115	NA	NA
MUC1	3.1454e-06	0.000530059	-4.66109	Testis	8.41913e-06	0.00322302	-4.45424	Lung	8.41913e-06	0.00193193	4.45424	NA	NA	NA	1	1	1	0	3	-5.55921	-5.00239	-2.48833	4.71622	3.30631	-4.71622	NA	NA	2.71e-08	5.6625e-07	0.0128343	2.40267e-06	0.000945335	2.40267e-06	NA	NA	1.24896e-05	3.71345e-05	0.400622	0.000303978	0.0946129	0.000220633	NA	NA
MUC1	3.1454e-06	0.000530059	-4.66109	Testis	8.41913e-06	0.00322302	-4.45424	Minor_Salivary_Gland	8.41913e-06	0.00198147	4.45424	NA	NA	NA	1	1	1	0	3	-5.55921	-5.00239	-2.48833	4.71622	2.48833	-4.71622	NA	NA	2.71e-08	5.6625e-07	0.0128343	2.40267e-06	0.0128343	2.40267e-06	NA	NA	1.24896e-05	3.71345e-05	0.400622	0.000303978	0.357082	0.000217552	NA	NA
MUC1	3.1454e-06	0.000530059	-4.66109	Testis	8.41913e-06	0.00322302	-4.45424	Nerve_Tibial	8.41913e-06	0.00234288	-4.45424	NA	NA	NA	1	1	1	0	3	-5.55921	-5.00239	-2.48833	4.71622	-3.86788	4.71622	NA	NA	2.71e-08	5.6625e-07	0.0128343	2.40267e-06	0.000109788	2.40267e-06	NA	NA	1.24896e-05	3.71345e-05	0.400622	0.000303978	0.0248208	0.000227865	NA	NA
MUC1	3.1454e-06	0.000530059	-4.66109	Testis	8.41913e-06	0.00322302	-4.45424	Ovary	8.41913e-06	0.0022876	-4.45424	NA	NA	NA	1	1	1	0	3	-5.55921	-5.00239	-2.48833	4.71622	-4.19881	4.71622	NA	NA	2.71e-08	5.6625e-07	0.0128343	2.40267e-06	2.68322e-05	2.40267e-06	NA	NA	1.24896e-05	3.71345e-05	0.400622	0.000303978	0.00936795	0.000226072	NA	NA
MUC1	3.1454e-06	0.000530059	-4.66109	Testis	8.41913e-06	0.00322302	-4.45424	Pancreas	8.41913e-06	0.00261471	4.45424	NA	NA	NA	1	1	1	0	3	-5.55921	-5.00239	-2.48833	4.71622	3.13288	-4.71622	NA	NA	2.71e-08	5.6625e-07	0.0128343	2.40267e-06	0.00173101	2.40267e-06	NA	NA	1.24896e-05	3.71345e-05	0.400622	0.000303978	0.13746	0.00024121	NA	NA
MUC1	3.1454e-06	0.000530059	-4.66109	Testis	8.41913e-06	0.00322302	-4.45424	Pituitary	8.41913e-06	0.002487	-4.45424	NA	NA	NA	1	1	1	0	3	-5.55921	-5.00239	-2.48833	4.71622	-3.88727	4.71622	NA	NA	2.71e-08	5.6625e-07	0.0128343	2.40267e-06	0.000101377	2.40267e-06	NA	NA	1.24896e-05	3.71345e-05	0.400622	0.000303978	0.0237356	0.000229799	NA	NA
MUC1	3.1454e-06	0.000530059	-4.66109	Testis	8.41913e-06	0.00322302	-4.45424	Prostate	8.41913e-06	0.0020594	4.45424	NA	NA	NA	1	1	1	0	3	-5.55921	-5.00239	-2.48833	4.71622	3.49378	-4.71622	NA	NA	2.71e-08	5.6625e-07	0.0128343	2.40267e-06	0.000476237	2.40267e-06	NA	NA	1.24896e-05	3.71345e-05	0.400622	0.000303978	0.06648	0.000227843	NA	NA
MUC1	3.1454e-06	0.000530059	-4.66109	Testis	8.41913e-06	0.00322302	-4.45424	Skin_Not_Sun_Exposed_Suprapubic	8.41913e-06	0.0020884	-4.45424	NA	NA	NA	1	1	1	0	3	-5.55921	-5.00239	-2.48833	4.71622	-4.04814	4.71622	NA	NA	2.71e-08	5.6625e-07	0.0128343	2.40267e-06	5.1626e-05	2.40267e-06	NA	NA	1.24896e-05	3.71345e-05	0.400622	0.000303978	0.0120737	0.000221909	NA	NA
MUC1	3.1454e-06	0.000530059	-4.66109	Testis	8.41913e-06	0.00322302	-4.45424	Skin_Sun_Exposed_Lower_leg	8.41913e-06	0.00196965	-4.45424	NA	NA	NA	1	1	1	0	3	-5.55921	-5.00239	-2.48833	4.71622	-3.98236	4.71622	NA	NA	2.71e-08	5.6625e-07	0.0128343	2.40267e-06	6.82329e-05	2.40267e-06	NA	NA	1.24896e-05	3.71345e-05	0.400622	0.000303978	0.0136462	0.000217336	NA	NA
MUC1	3.1454e-06	0.000530059	-4.66109	Testis	8.41913e-06	0.00322302	-4.45424	Small_Intestine_Terminal_Ileum	8.41913e-06	0.00215877	-4.45424	NA	NA	NA	1	1	1	0	3	-5.55921	-5.00239	-2.48833	4.71622	-3.90021	4.71622	NA	NA	2.71e-08	5.6625e-07	0.0128343	2.40267e-06	9.61086e-05	2.40267e-06	NA	NA	1.24896e-05	3.71345e-05	0.400622	0.000303978	0.019634	0.000214948	NA	NA
MUC1	3.1454e-06	0.000530059	-4.66109	Testis	8.41913e-06	0.00322302	-4.45424	Spleen	8.41913e-06	0.00228648	-4.45424	NA	NA	NA	1	1	1	0	3	-5.55921	-5.00239	-2.48833	4.71622	-4.08711	4.71622	NA	NA	2.71e-08	5.6625e-07	0.0128343	2.40267e-06	4.36775e-05	2.40267e-06	NA	NA	1.24896e-05	3.71345e-05	0.400622	0.000303978	0.0109759	0.000210963	NA	NA
MUC1	3.1454e-06	0.000530059	-4.66109	Testis	8.41913e-06	0.00322302	-4.45424	Stomach	8.41913e-06	0.00226441	4.45424	NA	NA	NA	1	1	1	0	3	-5.55921	-5.00239	-2.48833	4.71622	2.48833	-4.71622	NA	NA	2.71e-08	5.6625e-07	0.0128343	2.40267e-06	0.0128343	2.40267e-06	NA	NA	1.24896e-05	3.71345e-05	0.400622	0.000303978	0.358093	0.000233605	NA	NA
MUC1	3.1454e-06	0.000530059	-4.66109	Testis	8.41913e-06	0.00322302	-4.45424	Testis	8.41913e-06	0.00281291	4.45424	NA	NA	NA	1	1	1	0	3	-5.55921	-5.00239	-2.48833	4.71622	3.52092	-4.71622	NA	NA	2.71e-08	5.6625e-07	0.0128343	2.40267e-06	0.000430047	2.40267e-06	NA	NA	1.24896e-05	3.71345e-05	0.400622	0.000303978	0.0749915	0.00025681	NA	NA
MUC1	3.1454e-06	0.000530059	-4.66109	Testis	8.41913e-06	0.00322302	-4.45424	Thyroid	8.41913e-06	0.00191231	-4.45424	NA	NA	NA	1	1	1	0	3	-5.55921	-5.00239	-2.48833	4.71622	-3.85912	4.71622	NA	NA	2.71e-08	5.6625e-07	0.0128343	2.40267e-06	0.000113796	2.40267e-06	NA	NA	1.24896e-05	3.71345e-05	0.400622	0.000303978	0.0221589	0.000212205	NA	NA
MUC1	3.1454e-06	0.000530059	-4.66109	Testis	8.41913e-06	0.00322302	-4.45424	Uterus	8.41913e-06	0.00214651	-4.45424	NA	NA	NA	1	1	1	0	3	-5.55921	-5.00239	-2.48833	4.71622	-3.9296	4.71622	NA	NA	2.71e-08	5.6625e-07	0.0128343	2.40267e-06	8.50858e-05	2.40267e-06	NA	NA	1.24896e-05	3.71345e-05	0.400622	0.000303978	0.0203513	0.000228424	NA	NA
MUC1	3.1454e-06	0.000530059	-4.66109	Testis	8.41913e-06	0.00322302	-4.45424	Vagina	8.41913e-06	0.00222363	4.45424	NA	NA	NA	1	1	1	0	3	-5.55921	-5.00239	-2.48833	4.71622	3.75578	-4.71622	NA	NA	2.71e-08	5.6625e-07	0.0128343	2.40267e-06	0.000172801	2.40267e-06	NA	NA	1.24896e-05	3.71345e-05	0.400622	0.000303978	0.0319804	0.000231799	NA	NA
MUC1	3.1454e-06	0.000530059	-4.66109	Testis	8.41913e-06	0.00322302	-4.45424	smultixcan	8.41913e-06	0.00216063	4.45424	NA	NA	NA	1	1	1	0	3	-5.55921	-5.00239	-2.48833	4.71622	2.48833	-4.52864	NA	NA	2.71e-08	5.6625e-07	0.0128343	2.40267e-06	0.0128343	1.18406e-05	NA	NA	1.24896e-05	3.71345e-05	0.400622	0.000303978	0.352258	0.000823702	NA	NA
MUC1	3.1454e-06	0.000530059	-4.66109	Thyroid	9.78725e-06	0.00277107	4.42182	Adipose_Subcutaneous	8.41913e-06	0.00207478	-4.45424	NA	NA	NA	1	1	1	0	3	-5.55921	-5.00239	2.54772	-4.5639	-4.05507	4.71622	NA	NA	2.71e-08	5.6625e-07	0.010843	5.0213e-06	5.01187e-05	2.40267e-06	NA	NA	1.24896e-05	3.71345e-05	0.361867	0.000504004	0.0114175	0.000225443	NA	NA
MUC1	3.1454e-06	0.000530059	-4.66109	Thyroid	9.78725e-06	0.00277107	4.42182	Adipose_Visceral_Omentum	8.41913e-06	0.00200293	-4.45424	NA	NA	NA	1	1	1	0	3	-5.55921	-5.00239	2.54772	-4.5639	-3.88601	4.71622	NA	NA	2.71e-08	5.6625e-07	0.010843	5.0213e-06	0.000101905	2.40267e-06	NA	NA	1.24896e-05	3.71345e-05	0.361867	0.000504004	0.0227765	0.000218673	NA	NA
MUC1	3.1454e-06	0.000530059	-4.66109	Thyroid	9.78725e-06	0.00277107	4.42182	Adrenal_Gland	8.41913e-06	0.00231173	-4.45424	NA	NA	NA	1	1	1	0	3	-5.55921	-5.00239	2.54772	-4.5639	-2.48833	4.71622	NA	NA	2.71e-08	5.6625e-07	0.010843	5.0213e-06	0.0128343	2.40267e-06	NA	NA	1.24896e-05	3.71345e-05	0.361867	0.000504004	0.373926	0.000223896	NA	NA
MUC1	3.1454e-06	0.000530059	-4.66109	Thyroid	9.78725e-06	0.00277107	4.42182	Artery_Aorta	8.41913e-06	0.00240315	4.45424	NA	NA	NA	1	1	1	0	3	-5.55921	-5.00239	2.54772	-4.5639	2.48833	-4.71622	NA	NA	2.71e-08	5.6625e-07	0.010843	5.0213e-06	0.0128343	2.40267e-06	NA	NA	1.24896e-05	3.71345e-05	0.361867	0.000504004	0.363527	0.000209427	NA	NA
MUC1	3.1454e-06	0.000530059	-4.66109	Thyroid	9.78725e-06	0.00277107	4.42182	Artery_Coronary	8.41913e-06	0.00214603	4.45424	NA	NA	NA	1	1	1	0	3	-5.55921	-5.00239	2.54772	-4.5639	3.48803	-4.71622	NA	NA	2.71e-08	5.6625e-07	0.010843	5.0213e-06	0.000486599	2.40267e-06	NA	NA	1.24896e-05	3.71345e-05	0.361867	0.000504004	0.0696096	0.000235431	NA	NA
MUC1	3.1454e-06	0.000530059	-4.66109	Thyroid	9.78725e-06	0.00277107	4.42182	Artery_Tibial	8.41913e-06	0.00225052	4.45424	NA	NA	NA	1	1	1	0	3	-5.55921	-5.00239	2.54772	-4.5639	2.48833	-4.71622	NA	NA	2.71e-08	5.6625e-07	0.010843	5.0213e-06	0.0128343	2.40267e-06	NA	NA	1.24896e-05	3.71345e-05	0.361867	0.000504004	0.363965	0.000214606	NA	NA
MUC1	3.1454e-06	0.000530059	-4.66109	Thyroid	9.78725e-06	0.00277107	4.42182	Breast_Mammary_Tissue	8.41913e-06	0.00213529	4.45424	NA	NA	NA	1	1	1	0	3	-5.55921	-5.00239	2.54772	-4.5639	2.48833	-4.71622	NA	NA	2.71e-08	5.6625e-07	0.010843	5.0213e-06	0.0128343	2.40267e-06	NA	NA	1.24896e-05	3.71345e-05	0.361867	0.000504004	0.371665	0.0002217	NA	NA
MUC1	3.1454e-06	0.000530059	-4.66109	Thyroid	9.78725e-06	0.00277107	4.42182	Cells_Cultured_fibroblasts	8.41913e-06	0.00239188	-4.45424	NA	NA	NA	1	1	1	0	3	-5.55921	-5.00239	2.54772	-4.5639	-4.00291	4.71622	NA	NA	2.71e-08	5.6625e-07	0.010843	5.0213e-06	6.25688e-05	2.40267e-06	NA	NA	1.24896e-05	3.71345e-05	0.361867	0.000504004	0.0192402	0.000221125	NA	NA
MUC1	3.1454e-06	0.000530059	-4.66109	Thyroid	9.78725e-06	0.00277107	4.42182	Cells_EBV-transformed_lymphocytes	8.41913e-06	0.00217104	-4.45424	NA	NA	NA	1	1	1	0	3	-5.55921	-5.00239	2.54772	-4.5639	-4.2273	4.71622	NA	NA	2.71e-08	5.6625e-07	0.010843	5.0213e-06	2.3651e-05	2.40267e-06	NA	NA	1.24896e-05	3.71345e-05	0.361867	0.000504004	0.00801334	0.000189987	NA	NA
MUC1	3.1454e-06	0.000530059	-4.66109	Thyroid	9.78725e-06	0.00277107	4.42182	Colon_Sigmoid	8.41913e-06	0.00237495	4.45424	NA	NA	NA	1	1	1	0	3	-5.55921	-5.00239	2.54772	-4.5639	3.50262	-4.71622	NA	NA	2.71e-08	5.6625e-07	0.010843	5.0213e-06	0.00046071	2.40267e-06	NA	NA	1.24896e-05	3.71345e-05	0.361867	0.000504004	0.0710201	0.000214178	NA	NA
MUC1	3.1454e-06	0.000530059	-4.66109	Thyroid	9.78725e-06	0.00277107	4.42182	Colon_Transverse	8.41913e-06	0.00221659	4.45424	NA	NA	NA	1	1	1	0	3	-5.55921	-5.00239	2.54772	-4.5639	2.48833	-4.71622	NA	NA	2.71e-08	5.6625e-07	0.010843	5.0213e-06	0.0128343	2.40267e-06	NA	NA	1.24896e-05	3.71345e-05	0.361867	0.000504004	0.367672	0.000235709	NA	NA
MUC1	3.1454e-06	0.000530059	-4.66109	Thyroid	9.78725e-06	0.00277107	4.42182	Esophagus_Gastroesophageal_Junction	8.41913e-06	0.00218685	4.45424	NA	NA	NA	1	1	1	0	3	-5.55921	-5.00239	2.54772	-4.5639	3.44659	-4.71622	NA	NA	2.71e-08	5.6625e-07	0.010843	5.0213e-06	0.0005677	2.40267e-06	NA	NA	1.24896e-05	3.71345e-05	0.361867	0.000504004	0.0797362	0.000215175	NA	NA
MUC1	3.1454e-06	0.000530059	-4.66109	Thyroid	9.78725e-06	0.00277107	4.42182	Esophagus_Mucosa	8.41913e-06	0.00206535	4.45424	NA	NA	NA	1	1	1	0	3	-5.55921	-5.00239	2.54772	-4.5639	2.48833	-4.71622	NA	NA	2.71e-08	5.6625e-07	0.010843	5.0213e-06	0.0128343	2.40267e-06	NA	NA	1.24896e-05	3.71345e-05	0.361867	0.000504004	0.34696	0.000213132	NA	NA
MUC1	3.1454e-06	0.000530059	-4.66109	Thyroid	9.78725e-06	0.00277107	4.42182	Esophagus_Muscularis	8.41913e-06	0.00223802	4.45424	NA	NA	NA	1	1	1	0	3	-5.55921	-5.00239	2.54772	-4.5639	3.42417	-4.71622	NA	NA	2.71e-08	5.6625e-07	0.010843	5.0213e-06	0.000616677	2.40267e-06	NA	NA	1.24896e-05	3.71345e-05	0.361867	0.000504004	0.0846441	0.000211384	NA	NA
MUC1	3.1454e-06	0.000530059	-4.66109	Thyroid	9.78725e-06	0.00277107	4.42182	Heart_Atrial_Appendage	8.41913e-06	0.00248147	-4.45424	NA	NA	NA	1	1	1	0	3	-5.55921	-5.00239	2.54772	-4.5639	-3.73817	4.71622	NA	NA	2.71e-08	5.6625e-07	0.010843	5.0213e-06	0.000185365	2.40267e-06	NA	NA	1.24896e-05	3.71345e-05	0.361867	0.000504004	0.0367852	0.000233297	NA	NA
MUC1	3.1454e-06	0.000530059	-4.66109	Thyroid	9.78725e-06	0.00277107	4.42182	Kidney_Cortex	8.41913e-06	0.00235615	-4.45424	NA	NA	NA	1	1	1	0	3	-5.55921	-5.00239	2.54772	-4.5639	-2.48833	4.71622	NA	NA	2.71e-08	5.6625e-07	0.010843	5.0213e-06	0.0128343	2.40267e-06	NA	NA	1.24896e-05	3.71345e-05	0.361867	0.000504004	0.355797	0.000268115	NA	NA
MUC1	3.1454e-06	0.000530059	-4.66109	Thyroid	9.78725e-06	0.00277107	4.42182	Lung	8.41913e-06	0.00193193	4.45424	NA	NA	NA	1	1	1	0	3	-5.55921	-5.00239	2.54772	-4.5639	3.30631	-4.71622	NA	NA	2.71e-08	5.6625e-07	0.010843	5.0213e-06	0.000945335	2.40267e-06	NA	NA	1.24896e-05	3.71345e-05	0.361867	0.000504004	0.0946129	0.000220633	NA	NA
MUC1	3.1454e-06	0.000530059	-4.66109	Thyroid	9.78725e-06	0.00277107	4.42182	Minor_Salivary_Gland	8.41913e-06	0.00198147	4.45424	NA	NA	NA	1	1	1	0	3	-5.55921	-5.00239	2.54772	-4.5639	2.48833	-4.71622	NA	NA	2.71e-08	5.6625e-07	0.010843	5.0213e-06	0.0128343	2.40267e-06	NA	NA	1.24896e-05	3.71345e-05	0.361867	0.000504004	0.357082	0.000217552	NA	NA
MUC1	3.1454e-06	0.000530059	-4.66109	Thyroid	9.78725e-06	0.00277107	4.42182	Nerve_Tibial	8.41913e-06	0.00234288	-4.45424	NA	NA	NA	1	1	1	0	3	-5.55921	-5.00239	2.54772	-4.5639	-3.86788	4.71622	NA	NA	2.71e-08	5.6625e-07	0.010843	5.0213e-06	0.000109788	2.40267e-06	NA	NA	1.24896e-05	3.71345e-05	0.361867	0.000504004	0.0248208	0.000227865	NA	NA
MUC1	3.1454e-06	0.000530059	-4.66109	Thyroid	9.78725e-06	0.00277107	4.42182	Ovary	8.41913e-06	0.0022876	-4.45424	NA	NA	NA	1	1	1	0	3	-5.55921	-5.00239	2.54772	-4.5639	-4.19881	4.71622	NA	NA	2.71e-08	5.6625e-07	0.010843	5.0213e-06	2.68322e-05	2.40267e-06	NA	NA	1.24896e-05	3.71345e-05	0.361867	0.000504004	0.00936795	0.000226072	NA	NA
MUC1	3.1454e-06	0.000530059	-4.66109	Thyroid	9.78725e-06	0.00277107	4.42182	Pancreas	8.41913e-06	0.00261471	4.45424	NA	NA	NA	1	1	1	0	3	-5.55921	-5.00239	2.54772	-4.5639	3.13288	-4.71622	NA	NA	2.71e-08	5.6625e-07	0.010843	5.0213e-06	0.00173101	2.40267e-06	NA	NA	1.24896e-05	3.71345e-05	0.361867	0.000504004	0.13746	0.00024121	NA	NA
MUC1	3.1454e-06	0.000530059	-4.66109	Thyroid	9.78725e-06	0.00277107	4.42182	Pituitary	8.41913e-06	0.002487	-4.45424	NA	NA	NA	1	1	1	0	3	-5.55921	-5.00239	2.54772	-4.5639	-3.88727	4.71622	NA	NA	2.71e-08	5.6625e-07	0.010843	5.0213e-06	0.000101377	2.40267e-06	NA	NA	1.24896e-05	3.71345e-05	0.361867	0.000504004	0.0237356	0.000229799	NA	NA
MUC1	3.1454e-06	0.000530059	-4.66109	Thyroid	9.78725e-06	0.00277107	4.42182	Prostate	8.41913e-06	0.0020594	4.45424	NA	NA	NA	1	1	1	0	3	-5.55921	-5.00239	2.54772	-4.5639	3.49378	-4.71622	NA	NA	2.71e-08	5.6625e-07	0.010843	5.0213e-06	0.000476237	2.40267e-06	NA	NA	1.24896e-05	3.71345e-05	0.361867	0.000504004	0.06648	0.000227843	NA	NA
MUC1	3.1454e-06	0.000530059	-4.66109	Thyroid	9.78725e-06	0.00277107	4.42182	Skin_Not_Sun_Exposed_Suprapubic	8.41913e-06	0.0020884	-4.45424	NA	NA	NA	1	1	1	0	3	-5.55921	-5.00239	2.54772	-4.5639	-4.04814	4.71622	NA	NA	2.71e-08	5.6625e-07	0.010843	5.0213e-06	5.1626e-05	2.40267e-06	NA	NA	1.24896e-05	3.71345e-05	0.361867	0.000504004	0.0120737	0.000221909	NA	NA
MUC1	3.1454e-06	0.000530059	-4.66109	Thyroid	9.78725e-06	0.00277107	4.42182	Skin_Sun_Exposed_Lower_leg	8.41913e-06	0.00196965	-4.45424	NA	NA	NA	1	1	1	0	3	-5.55921	-5.00239	2.54772	-4.5639	-3.98236	4.71622	NA	NA	2.71e-08	5.6625e-07	0.010843	5.0213e-06	6.82329e-05	2.40267e-06	NA	NA	1.24896e-05	3.71345e-05	0.361867	0.000504004	0.0136462	0.000217336	NA	NA
MUC1	3.1454e-06	0.000530059	-4.66109	Thyroid	9.78725e-06	0.00277107	4.42182	Small_Intestine_Terminal_Ileum	8.41913e-06	0.00215877	-4.45424	NA	NA	NA	1	1	1	0	3	-5.55921	-5.00239	2.54772	-4.5639	-3.90021	4.71622	NA	NA	2.71e-08	5.6625e-07	0.010843	5.0213e-06	9.61086e-05	2.40267e-06	NA	NA	1.24896e-05	3.71345e-05	0.361867	0.000504004	0.019634	0.000214948	NA	NA
MUC1	3.1454e-06	0.000530059	-4.66109	Thyroid	9.78725e-06	0.00277107	4.42182	Spleen	8.41913e-06	0.00228648	-4.45424	NA	NA	NA	1	1	1	0	3	-5.55921	-5.00239	2.54772	-4.5639	-4.08711	4.71622	NA	NA	2.71e-08	5.6625e-07	0.010843	5.0213e-06	4.36775e-05	2.40267e-06	NA	NA	1.24896e-05	3.71345e-05	0.361867	0.000504004	0.0109759	0.000210963	NA	NA
MUC1	3.1454e-06	0.000530059	-4.66109	Thyroid	9.78725e-06	0.00277107	4.42182	Stomach	8.41913e-06	0.00226441	4.45424	NA	NA	NA	1	1	1	0	3	-5.55921	-5.00239	2.54772	-4.5639	2.48833	-4.71622	NA	NA	2.71e-08	5.6625e-07	0.010843	5.0213e-06	0.0128343	2.40267e-06	NA	NA	1.24896e-05	3.71345e-05	0.361867	0.000504004	0.358093	0.000233605	NA	NA
MUC1	3.1454e-06	0.000530059	-4.66109	Thyroid	9.78725e-06	0.00277107	4.42182	Testis	8.41913e-06	0.00281291	4.45424	NA	NA	NA	1	1	1	0	3	-5.55921	-5.00239	2.54772	-4.5639	3.52092	-4.71622	NA	NA	2.71e-08	5.6625e-07	0.010843	5.0213e-06	0.000430047	2.40267e-06	NA	NA	1.24896e-05	3.71345e-05	0.361867	0.000504004	0.0749915	0.00025681	NA	NA
MUC1	3.1454e-06	0.000530059	-4.66109	Thyroid	9.78725e-06	0.00277107	4.42182	Thyroid	8.41913e-06	0.00191231	-4.45424	NA	NA	NA	1	1	1	0	3	-5.55921	-5.00239	2.54772	-4.5639	-3.85912	4.71622	NA	NA	2.71e-08	5.6625e-07	0.010843	5.0213e-06	0.000113796	2.40267e-06	NA	NA	1.24896e-05	3.71345e-05	0.361867	0.000504004	0.0221589	0.000212205	NA	NA
MUC1	3.1454e-06	0.000530059	-4.66109	Thyroid	9.78725e-06	0.00277107	4.42182	Uterus	8.41913e-06	0.00214651	-4.45424	NA	NA	NA	1	1	1	0	3	-5.55921	-5.00239	2.54772	-4.5639	-3.9296	4.71622	NA	NA	2.71e-08	5.6625e-07	0.010843	5.0213e-06	8.50858e-05	2.40267e-06	NA	NA	1.24896e-05	3.71345e-05	0.361867	0.000504004	0.0203513	0.000228424	NA	NA
MUC1	3.1454e-06	0.000530059	-4.66109	Thyroid	9.78725e-06	0.00277107	4.42182	Vagina	8.41913e-06	0.00222363	4.45424	NA	NA	NA	1	1	1	0	3	-5.55921	-5.00239	2.54772	-4.5639	3.75578	-4.71622	NA	NA	2.71e-08	5.6625e-07	0.010843	5.0213e-06	0.000172801	2.40267e-06	NA	NA	1.24896e-05	3.71345e-05	0.361867	0.000504004	0.0319804	0.000231799	NA	NA
MUC1	3.1454e-06	0.000530059	-4.66109	Thyroid	9.78725e-06	0.00277107	4.42182	smultixcan	8.41913e-06	0.00216063	4.45424	NA	NA	NA	1	1	1	0	3	-5.55921	-5.00239	2.54772	-4.5639	2.48833	-4.52864	NA	NA	2.71e-08	5.6625e-07	0.010843	5.0213e-06	0.0128343	1.18406e-05	NA	NA	1.24896e-05	3.71345e-05	0.361867	0.000504004	0.352258	0.000823702	NA	NA
MUC1	3.1454e-06	0.000530059	-4.66109	smultixcan	1.60635e-12	9.14269e-10	-2.16514	Adipose_Subcutaneous	8.41913e-06	0.00207478	-4.45424	NA	NA	NA	1	1	1	0	3	-5.55921	-5.00239	4.03093	2.42857	-4.05507	4.71622	NA	NA	2.71e-08	5.6625e-07	3.97692e-17	1.04113e-05	5.01187e-05	2.40267e-06	NA	NA	1.24896e-05	3.71345e-05	7.87331e-14	0.000419646	0.0114175	0.000225443	NA	NA
MUC1	3.1454e-06	0.000530059	-4.66109	smultixcan	1.60635e-12	9.14269e-10	-2.16514	Adipose_Visceral_Omentum	8.41913e-06	0.00200293	-4.45424	NA	NA	NA	1	1	1	0	3	-5.55921	-5.00239	4.03093	2.42857	-3.88601	4.71622	NA	NA	2.71e-08	5.6625e-07	3.97692e-17	1.04113e-05	0.000101905	2.40267e-06	NA	NA	1.24896e-05	3.71345e-05	7.87331e-14	0.000419646	0.0227765	0.000218673	NA	NA
MUC1	3.1454e-06	0.000530059	-4.66109	smultixcan	1.60635e-12	9.14269e-10	-2.16514	Adrenal_Gland	8.41913e-06	0.00231173	-4.45424	NA	NA	NA	1	1	1	0	3	-5.55921	-5.00239	4.03093	2.42857	-2.48833	4.71622	NA	NA	2.71e-08	5.6625e-07	3.97692e-17	1.04113e-05	0.0128343	2.40267e-06	NA	NA	1.24896e-05	3.71345e-05	7.87331e-14	0.000419646	0.373926	0.000223896	NA	NA
MUC1	3.1454e-06	0.000530059	-4.66109	smultixcan	1.60635e-12	9.14269e-10	-2.16514	Artery_Aorta	8.41913e-06	0.00240315	4.45424	NA	NA	NA	1	1	1	0	3	-5.55921	-5.00239	4.03093	2.42857	2.48833	-4.71622	NA	NA	2.71e-08	5.6625e-07	3.97692e-17	1.04113e-05	0.0128343	2.40267e-06	NA	NA	1.24896e-05	3.71345e-05	7.87331e-14	0.000419646	0.363527	0.000209427	NA	NA
MUC1	3.1454e-06	0.000530059	-4.66109	smultixcan	1.60635e-12	9.14269e-10	-2.16514	Artery_Coronary	8.41913e-06	0.00214603	4.45424	NA	NA	NA	1	1	1	0	3	-5.55921	-5.00239	4.03093	2.42857	3.48803	-4.71622	NA	NA	2.71e-08	5.6625e-07	3.97692e-17	1.04113e-05	0.000486599	2.40267e-06	NA	NA	1.24896e-05	3.71345e-05	7.87331e-14	0.000419646	0.0696096	0.000235431	NA	NA
MUC1	3.1454e-06	0.000530059	-4.66109	smultixcan	1.60635e-12	9.14269e-10	-2.16514	Artery_Tibial	8.41913e-06	0.00225052	4.45424	NA	NA	NA	1	1	1	0	3	-5.55921	-5.00239	4.03093	2.42857	2.48833	-4.71622	NA	NA	2.71e-08	5.6625e-07	3.97692e-17	1.04113e-05	0.0128343	2.40267e-06	NA	NA	1.24896e-05	3.71345e-05	7.87331e-14	0.000419646	0.363965	0.000214606	NA	NA
MUC1	3.1454e-06	0.000530059	-4.66109	smultixcan	1.60635e-12	9.14269e-10	-2.16514	Breast_Mammary_Tissue	8.41913e-06	0.00213529	4.45424	NA	NA	NA	1	1	1	0	3	-5.55921	-5.00239	4.03093	2.42857	2.48833	-4.71622	NA	NA	2.71e-08	5.6625e-07	3.97692e-17	1.04113e-05	0.0128343	2.40267e-06	NA	NA	1.24896e-05	3.71345e-05	7.87331e-14	0.000419646	0.371665	0.0002217	NA	NA
MUC1	3.1454e-06	0.000530059	-4.66109	smultixcan	1.60635e-12	9.14269e-10	-2.16514	Cells_Cultured_fibroblasts	8.41913e-06	0.00239188	-4.45424	NA	NA	NA	1	1	1	0	3	-5.55921	-5.00239	4.03093	2.42857	-4.00291	4.71622	NA	NA	2.71e-08	5.6625e-07	3.97692e-17	1.04113e-05	6.25688e-05	2.40267e-06	NA	NA	1.24896e-05	3.71345e-05	7.87331e-14	0.000419646	0.0192402	0.000221125	NA	NA
MUC1	3.1454e-06	0.000530059	-4.66109	smultixcan	1.60635e-12	9.14269e-10	-2.16514	Cells_EBV-transformed_lymphocytes	8.41913e-06	0.00217104	-4.45424	NA	NA	NA	1	1	1	0	3	-5.55921	-5.00239	4.03093	2.42857	-4.2273	4.71622	NA	NA	2.71e-08	5.6625e-07	3.97692e-17	1.04113e-05	2.3651e-05	2.40267e-06	NA	NA	1.24896e-05	3.71345e-05	7.87331e-14	0.000419646	0.00801334	0.000189987	NA	NA
MUC1	3.1454e-06	0.000530059	-4.66109	smultixcan	1.60635e-12	9.14269e-10	-2.16514	Colon_Sigmoid	8.41913e-06	0.00237495	4.45424	NA	NA	NA	1	1	1	0	3	-5.55921	-5.00239	4.03093	2.42857	3.50262	-4.71622	NA	NA	2.71e-08	5.6625e-07	3.97692e-17	1.04113e-05	0.00046071	2.40267e-06	NA	NA	1.24896e-05	3.71345e-05	7.87331e-14	0.000419646	0.0710201	0.000214178	NA	NA
MUC1	3.1454e-06	0.000530059	-4.66109	smultixcan	1.60635e-12	9.14269e-10	-2.16514	Colon_Transverse	8.41913e-06	0.00221659	4.45424	NA	NA	NA	1	1	1	0	3	-5.55921	-5.00239	4.03093	2.42857	2.48833	-4.71622	NA	NA	2.71e-08	5.6625e-07	3.97692e-17	1.04113e-05	0.0128343	2.40267e-06	NA	NA	1.24896e-05	3.71345e-05	7.87331e-14	0.000419646	0.367672	0.000235709	NA	NA
MUC1	3.1454e-06	0.000530059	-4.66109	smultixcan	1.60635e-12	9.14269e-10	-2.16514	Esophagus_Gastroesophageal_Junction	8.41913e-06	0.00218685	4.45424	NA	NA	NA	1	1	1	0	3	-5.55921	-5.00239	4.03093	2.42857	3.44659	-4.71622	NA	NA	2.71e-08	5.6625e-07	3.97692e-17	1.04113e-05	0.0005677	2.40267e-06	NA	NA	1.24896e-05	3.71345e-05	7.87331e-14	0.000419646	0.0797362	0.000215175	NA	NA
MUC1	3.1454e-06	0.000530059	-4.66109	smultixcan	1.60635e-12	9.14269e-10	-2.16514	Esophagus_Mucosa	8.41913e-06	0.00206535	4.45424	NA	NA	NA	1	1	1	0	3	-5.55921	-5.00239	4.03093	2.42857	2.48833	-4.71622	NA	NA	2.71e-08	5.6625e-07	3.97692e-17	1.04113e-05	0.0128343	2.40267e-06	NA	NA	1.24896e-05	3.71345e-05	7.87331e-14	0.000419646	0.34696	0.000213132	NA	NA
MUC1	3.1454e-06	0.000530059	-4.66109	smultixcan	1.60635e-12	9.14269e-10	-2.16514	Esophagus_Muscularis	8.41913e-06	0.00223802	4.45424	NA	NA	NA	1	1	1	0	3	-5.55921	-5.00239	4.03093	2.42857	3.42417	-4.71622	NA	NA	2.71e-08	5.6625e-07	3.97692e-17	1.04113e-05	0.000616677	2.40267e-06	NA	NA	1.24896e-05	3.71345e-05	7.87331e-14	0.000419646	0.0846441	0.000211384	NA	NA
MUC1	3.1454e-06	0.000530059	-4.66109	smultixcan	1.60635e-12	9.14269e-10	-2.16514	Heart_Atrial_Appendage	8.41913e-06	0.00248147	-4.45424	NA	NA	NA	1	1	1	0	3	-5.55921	-5.00239	4.03093	2.42857	-3.73817	4.71622	NA	NA	2.71e-08	5.6625e-07	3.97692e-17	1.04113e-05	0.000185365	2.40267e-06	NA	NA	1.24896e-05	3.71345e-05	7.87331e-14	0.000419646	0.0367852	0.000233297	NA	NA
MUC1	3.1454e-06	0.000530059	-4.66109	smultixcan	1.60635e-12	9.14269e-10	-2.16514	Kidney_Cortex	8.41913e-06	0.00235615	-4.45424	NA	NA	NA	1	1	1	0	3	-5.55921	-5.00239	4.03093	2.42857	-2.48833	4.71622	NA	NA	2.71e-08	5.6625e-07	3.97692e-17	1.04113e-05	0.0128343	2.40267e-06	NA	NA	1.24896e-05	3.71345e-05	7.87331e-14	0.000419646	0.355797	0.000268115	NA	NA
MUC1	3.1454e-06	0.000530059	-4.66109	smultixcan	1.60635e-12	9.14269e-10	-2.16514	Lung	8.41913e-06	0.00193193	4.45424	NA	NA	NA	1	1	1	0	3	-5.55921	-5.00239	4.03093	2.42857	3.30631	-4.71622	NA	NA	2.71e-08	5.6625e-07	3.97692e-17	1.04113e-05	0.000945335	2.40267e-06	NA	NA	1.24896e-05	3.71345e-05	7.87331e-14	0.000419646	0.0946129	0.000220633	NA	NA
MUC1	3.1454e-06	0.000530059	-4.66109	smultixcan	1.60635e-12	9.14269e-10	-2.16514	Minor_Salivary_Gland	8.41913e-06	0.00198147	4.45424	NA	NA	NA	1	1	1	0	3	-5.55921	-5.00239	4.03093	2.42857	2.48833	-4.71622	NA	NA	2.71e-08	5.6625e-07	3.97692e-17	1.04113e-05	0.0128343	2.40267e-06	NA	NA	1.24896e-05	3.71345e-05	7.87331e-14	0.000419646	0.357082	0.000217552	NA	NA
MUC1	3.1454e-06	0.000530059	-4.66109	smultixcan	1.60635e-12	9.14269e-10	-2.16514	Nerve_Tibial	8.41913e-06	0.00234288	-4.45424	NA	NA	NA	1	1	1	0	3	-5.55921	-5.00239	4.03093	2.42857	-3.86788	4.71622	NA	NA	2.71e-08	5.6625e-07	3.97692e-17	1.04113e-05	0.000109788	2.40267e-06	NA	NA	1.24896e-05	3.71345e-05	7.87331e-14	0.000419646	0.0248208	0.000227865	NA	NA
MUC1	3.1454e-06	0.000530059	-4.66109	smultixcan	1.60635e-12	9.14269e-10	-2.16514	Ovary	8.41913e-06	0.0022876	-4.45424	NA	NA	NA	1	1	1	0	3	-5.55921	-5.00239	4.03093	2.42857	-4.19881	4.71622	NA	NA	2.71e-08	5.6625e-07	3.97692e-17	1.04113e-05	2.68322e-05	2.40267e-06	NA	NA	1.24896e-05	3.71345e-05	7.87331e-14	0.000419646	0.00936795	0.000226072	NA	NA
MUC1	3.1454e-06	0.000530059	-4.66109	smultixcan	1.60635e-12	9.14269e-10	-2.16514	Pancreas	8.41913e-06	0.00261471	4.45424	NA	NA	NA	1	1	1	0	3	-5.55921	-5.00239	4.03093	2.42857	3.13288	-4.71622	NA	NA	2.71e-08	5.6625e-07	3.97692e-17	1.04113e-05	0.00173101	2.40267e-06	NA	NA	1.24896e-05	3.71345e-05	7.87331e-14	0.000419646	0.13746	0.00024121	NA	NA
MUC1	3.1454e-06	0.000530059	-4.66109	smultixcan	1.60635e-12	9.14269e-10	-2.16514	Pituitary	8.41913e-06	0.002487	-4.45424	NA	NA	NA	1	1	1	0	3	-5.55921	-5.00239	4.03093	2.42857	-3.88727	4.71622	NA	NA	2.71e-08	5.6625e-07	3.97692e-17	1.04113e-05	0.000101377	2.40267e-06	NA	NA	1.24896e-05	3.71345e-05	7.87331e-14	0.000419646	0.0237356	0.000229799	NA	NA
MUC1	3.1454e-06	0.000530059	-4.66109	smultixcan	1.60635e-12	9.14269e-10	-2.16514	Prostate	8.41913e-06	0.0020594	4.45424	NA	NA	NA	1	1	1	0	3	-5.55921	-5.00239	4.03093	2.42857	3.49378	-4.71622	NA	NA	2.71e-08	5.6625e-07	3.97692e-17	1.04113e-05	0.000476237	2.40267e-06	NA	NA	1.24896e-05	3.71345e-05	7.87331e-14	0.000419646	0.06648	0.000227843	NA	NA
MUC1	3.1454e-06	0.000530059	-4.66109	smultixcan	1.60635e-12	9.14269e-10	-2.16514	Skin_Not_Sun_Exposed_Suprapubic	8.41913e-06	0.0020884	-4.45424	NA	NA	NA	1	1	1	0	3	-5.55921	-5.00239	4.03093	2.42857	-4.04814	4.71622	NA	NA	2.71e-08	5.6625e-07	3.97692e-17	1.04113e-05	5.1626e-05	2.40267e-06	NA	NA	1.24896e-05	3.71345e-05	7.87331e-14	0.000419646	0.0120737	0.000221909	NA	NA
MUC1	3.1454e-06	0.000530059	-4.66109	smultixcan	1.60635e-12	9.14269e-10	-2.16514	Skin_Sun_Exposed_Lower_leg	8.41913e-06	0.00196965	-4.45424	NA	NA	NA	1	1	1	0	3	-5.55921	-5.00239	4.03093	2.42857	-3.98236	4.71622	NA	NA	2.71e-08	5.6625e-07	3.97692e-17	1.04113e-05	6.82329e-05	2.40267e-06	NA	NA	1.24896e-05	3.71345e-05	7.87331e-14	0.000419646	0.0136462	0.000217336	NA	NA
MUC1	3.1454e-06	0.000530059	-4.66109	smultixcan	1.60635e-12	9.14269e-10	-2.16514	Small_Intestine_Terminal_Ileum	8.41913e-06	0.00215877	-4.45424	NA	NA	NA	1	1	1	0	3	-5.55921	-5.00239	4.03093	2.42857	-3.90021	4.71622	NA	NA	2.71e-08	5.6625e-07	3.97692e-17	1.04113e-05	9.61086e-05	2.40267e-06	NA	NA	1.24896e-05	3.71345e-05	7.87331e-14	0.000419646	0.019634	0.000214948	NA	NA
MUC1	3.1454e-06	0.000530059	-4.66109	smultixcan	1.60635e-12	9.14269e-10	-2.16514	Spleen	8.41913e-06	0.00228648	-4.45424	NA	NA	NA	1	1	1	0	3	-5.55921	-5.00239	4.03093	2.42857	-4.08711	4.71622	NA	NA	2.71e-08	5.6625e-07	3.97692e-17	1.04113e-05	4.36775e-05	2.40267e-06	NA	NA	1.24896e-05	3.71345e-05	7.87331e-14	0.000419646	0.0109759	0.000210963	NA	NA
MUC1	3.1454e-06	0.000530059	-4.66109	smultixcan	1.60635e-12	9.14269e-10	-2.16514	Stomach	8.41913e-06	0.00226441	4.45424	NA	NA	NA	1	1	1	0	3	-5.55921	-5.00239	4.03093	2.42857	2.48833	-4.71622	NA	NA	2.71e-08	5.6625e-07	3.97692e-17	1.04113e-05	0.0128343	2.40267e-06	NA	NA	1.24896e-05	3.71345e-05	7.87331e-14	0.000419646	0.358093	0.000233605	NA	NA
MUC1	3.1454e-06	0.000530059	-4.66109	smultixcan	1.60635e-12	9.14269e-10	-2.16514	Testis	8.41913e-06	0.00281291	4.45424	NA	NA	NA	1	1	1	0	3	-5.55921	-5.00239	4.03093	2.42857	3.52092	-4.71622	NA	NA	2.71e-08	5.6625e-07	3.97692e-17	1.04113e-05	0.000430047	2.40267e-06	NA	NA	1.24896e-05	3.71345e-05	7.87331e-14	0.000419646	0.0749915	0.00025681	NA	NA
MUC1	3.1454e-06	0.000530059	-4.66109	smultixcan	1.60635e-12	9.14269e-10	-2.16514	Thyroid	8.41913e-06	0.00191231	-4.45424	NA	NA	NA	1	1	1	0	3	-5.55921	-5.00239	4.03093	2.42857	-3.85912	4.71622	NA	NA	2.71e-08	5.6625e-07	3.97692e-17	1.04113e-05	0.000113796	2.40267e-06	NA	NA	1.24896e-05	3.71345e-05	7.87331e-14	0.000419646	0.0221589	0.000212205	NA	NA
MUC1	3.1454e-06	0.000530059	-4.66109	smultixcan	1.60635e-12	9.14269e-10	-2.16514	Uterus	8.41913e-06	0.00214651	-4.45424	NA	NA	NA	1	1	1	0	3	-5.55921	-5.00239	4.03093	2.42857	-3.9296	4.71622	NA	NA	2.71e-08	5.6625e-07	3.97692e-17	1.04113e-05	8.50858e-05	2.40267e-06	NA	NA	1.24896e-05	3.71345e-05	7.87331e-14	0.000419646	0.0203513	0.000228424	NA	NA
MUC1	3.1454e-06	0.000530059	-4.66109	smultixcan	1.60635e-12	9.14269e-10	-2.16514	Vagina	8.41913e-06	0.00222363	4.45424	NA	NA	NA	1	1	1	0	3	-5.55921	-5.00239	4.03093	2.42857	3.75578	-4.71622	NA	NA	2.71e-08	5.6625e-07	3.97692e-17	1.04113e-05	0.000172801	2.40267e-06	NA	NA	1.24896e-05	3.71345e-05	7.87331e-14	0.000419646	0.0319804	0.000231799	NA	NA
MUC1	3.1454e-06	0.000530059	-4.66109	smultixcan	1.60635e-12	9.14269e-10	-2.16514	smultixcan	8.41913e-06	0.00216063	4.45424	NA	NA	NA	1	1	1	0	3	-5.55921	-5.00239	4.03093	2.42857	2.48833	-4.52864	NA	NA	2.71e-08	5.6625e-07	3.97692e-17	1.04113e-05	0.0128343	1.18406e-05	NA	NA	1.24896e-05	3.71345e-05	7.87331e-14	0.000419646	0.352258	0.000823702	NA	NA
MED1	3.7973e-06	0.000633936	4.62218	Artery_Tibial	2.53089e-05	0.00711179	-4.21203	Adipose_Subcutaneous	4.16052e-07	0.000142047	5.06146	NA	NA	NA	1	1	1	0	3	1.29805	7.45524	-1.44191	6.69032	1.75226	-7.23488	NA	NA	0.19427	8.9706e-14	0.149328	2.22676e-11	0.0797285	4.6593e-13	NA	NA	0.694718	3.60817e-11	0.751747	7.87717e-09	0.634256	1.97002e-10	NA	NA
MED1	3.7973e-06	0.000633936	4.62218	Artery_Tibial	2.53089e-05	0.00711179	-4.21203	Adipose_Visceral_Omentum	4.16052e-07	0.000147913	5.06146	NA	NA	NA	1	1	1	0	3	1.29805	7.45524	-1.44191	6.69032	1.75226	-7.23488	NA	NA	0.19427	8.9706e-14	0.149328	2.22676e-11	0.0797285	4.6593e-13	NA	NA	0.694718	3.60817e-11	0.751747	7.87717e-09	0.639388	1.98062e-10	NA	NA
MED1	3.7973e-06	0.000633936	4.62218	Artery_Tibial	2.53089e-05	0.00711179	-4.21203	Adrenal_Gland	2.51124e-07	0.000106396	5.15686	NA	NA	NA	1	1	1	0	3	1.29805	7.45524	-1.44191	6.69032	1.15326	-8.54572	NA	NA	0.19427	8.9706e-14	0.149328	2.22676e-11	0.248803	1.27735e-17	NA	NA	0.694718	3.60817e-11	0.751747	7.87717e-09	0.827303	7.8019e-15	NA	NA
MED1	3.7973e-06	0.000633936	4.62218	Artery_Tibial	2.53089e-05	0.00711179	-4.21203	Artery_Aorta	2.51124e-07	0.000102265	-5.15686	NA	NA	NA	1	1	1	0	3	1.29805	7.45524	-1.44191	6.69032	-1.15326	8.54572	NA	NA	0.19427	8.9706e-14	0.149328	2.22676e-11	0.248803	1.27735e-17	NA	NA	0.694718	3.60817e-11	0.751747	7.87717e-09	0.818439	8.69115e-15	NA	NA
MED1	3.7973e-06	0.000633936	4.62218	Artery_Tibial	2.53089e-05	0.00711179	-4.21203	Artery_Tibial	2.30926e-06	0.000813698	4.72429	NA	NA	NA	1	1	1	0	3	1.29805	7.45524	-1.44191	6.69032	1.59967	-7.28294	NA	NA	0.19427	8.9706e-14	0.149328	2.22676e-11	0.109671	3.26619e-13	NA	NA	0.694718	3.60817e-11	0.751747	7.87717e-09	0.686689	1.43108e-10	NA	NA
MED1	3.7973e-06	0.000633936	4.62218	Artery_Tibial	2.53089e-05	0.00711179	-4.21203	Brain_Amygdala	2.51124e-07	0.000122046	-5.15686	NA	NA	NA	1	1	1	0	3	1.29805	7.45524	-1.44191	6.69032	-1.15326	8.54572	NA	NA	0.19427	8.9706e-14	0.149328	2.22676e-11	0.248803	1.27735e-17	NA	NA	0.694718	3.60817e-11	0.751747	7.87717e-09	0.843093	1.33611e-14	NA	NA
MED1	3.7973e-06	0.000633936	4.62218	Artery_Tibial	2.53089e-05	0.00711179	-4.21203	Brain_Cerebellar_Hemisphere	4.16052e-07	0.000151337	5.06146	NA	NA	NA	1	1	1	0	3	1.29805	7.45524	-1.44191	6.69032	1.75226	-7.23488	NA	NA	0.19427	8.9706e-14	0.149328	2.22676e-11	0.0797285	4.6593e-13	NA	NA	0.694718	3.60817e-11	0.751747	7.87717e-09	0.641376	1.84562e-10	NA	NA
MED1	3.7973e-06	0.000633936	4.62218	Artery_Tibial	2.53089e-05	0.00711179	-4.21203	Brain_Cerebellum	4.16052e-07	0.000147191	5.06146	NA	NA	NA	1	1	1	0	3	1.29805	7.45524	-1.44191	6.69032	1.75226	-7.23488	NA	NA	0.19427	8.9706e-14	0.149328	2.22676e-11	0.0797285	4.6593e-13	NA	NA	0.694718	3.60817e-11	0.751747	7.87717e-09	0.650728	1.97235e-10	NA	NA
MED1	3.7973e-06	0.000633936	4.62218	Artery_Tibial	2.53089e-05	0.00711179	-4.21203	Breast_Mammary_Tissue	2.51124e-07	9.30871e-05	5.15686	NA	NA	NA	1	1	1	0	3	1.29805	7.45524	-1.44191	6.69032	1.15326	-8.54572	NA	NA	0.19427	8.9706e-14	0.149328	2.22676e-11	0.248803	1.27735e-17	NA	NA	0.694718	3.60817e-11	0.751747	7.87717e-09	0.82271	7.76277e-15	NA	NA
MED1	3.7973e-06	0.000633936	4.62218	Artery_Tibial	2.53089e-05	0.00711179	-4.21203	Cells_Cultured_fibroblasts	2.51124e-07	0.000103869	5.15686	NA	NA	NA	1	1	1	0	3	1.29805	7.45524	-1.44191	6.69032	1.15326	-8.54572	NA	NA	0.19427	8.9706e-14	0.149328	2.22676e-11	0.248803	1.27735e-17	NA	NA	0.694718	3.60817e-11	0.751747	7.87717e-09	0.816424	1.01363e-14	NA	NA
MED1	3.7973e-06	0.000633936	4.62218	Artery_Tibial	2.53089e-05	0.00711179	-4.21203	Cells_EBV-transformed_lymphocytes	2.51124e-07	9.32508e-05	-5.15686	NA	NA	NA	1	1	1	0	3	1.29805	7.45524	-1.44191	6.69032	-1.15326	8.54572	NA	NA	0.19427	8.9706e-14	0.149328	2.22676e-11	0.248803	1.27735e-17	NA	NA	0.694718	3.60817e-11	0.751747	7.87717e-09	0.818986	8.84992e-15	NA	NA
MED1	3.7973e-06	0.000633936	4.62218	Artery_Tibial	2.53089e-05	0.00711179	-4.21203	Colon_Sigmoid	4.16052e-07	0.000162843	5.06146	NA	NA	NA	1	1	1	0	3	1.29805	7.45524	-1.44191	6.69032	1.75226	-7.23488	NA	NA	0.19427	8.9706e-14	0.149328	2.22676e-11	0.0797285	4.6593e-13	NA	NA	0.694718	3.60817e-11	0.751747	7.87717e-09	0.646226	1.9848e-10	NA	NA
MED1	3.7973e-06	0.000633936	4.62218	Artery_Tibial	2.53089e-05	0.00711179	-4.21203	Colon_Transverse	2.51124e-07	0.000102654	5.15686	NA	NA	NA	1	1	1	0	3	1.29805	7.45524	-1.44191	6.69032	1.15326	-8.54572	NA	NA	0.19427	8.9706e-14	0.149328	2.22676e-11	0.248803	1.27735e-17	NA	NA	0.694718	3.60817e-11	0.751747	7.87717e-09	0.828265	8.64128e-15	NA	NA
MED1	3.7973e-06	0.000633936	4.62218	Artery_Tibial	2.53089e-05	0.00711179	-4.21203	Esophagus_Gastroesophageal_Junction	2.51124e-07	9.93651e-05	-5.15686	NA	NA	NA	1	1	1	0	3	1.29805	7.45524	-1.44191	6.69032	-1.15326	8.54572	NA	NA	0.19427	8.9706e-14	0.149328	2.22676e-11	0.248803	1.27735e-17	NA	NA	0.694718	3.60817e-11	0.751747	7.87717e-09	0.827152	7.11815e-15	NA	NA
MED1	3.7973e-06	0.000633936	4.62218	Artery_Tibial	2.53089e-05	0.00711179	-4.21203	Heart_Atrial_Appendage	2.51124e-07	0.000111025	5.15686	NA	NA	NA	1	1	1	0	3	1.29805	7.45524	-1.44191	6.69032	1.15326	-8.54572	NA	NA	0.19427	8.9706e-14	0.149328	2.22676e-11	0.248803	1.27735e-17	NA	NA	0.694718	3.60817e-11	0.751747	7.87717e-09	0.816207	8.13361e-15	NA	NA
MED1	3.7973e-06	0.000633936	4.62218	Artery_Tibial	2.53089e-05	0.00711179	-4.21203	Heart_Left_Ventricle	4.16052e-07	0.000143115	5.06146	NA	NA	NA	1	1	1	0	3	1.29805	7.45524	-1.44191	6.69032	1.75226	-7.23488	NA	NA	0.19427	8.9706e-14	0.149328	2.22676e-11	0.0797285	4.6593e-13	NA	NA	0.694718	3.60817e-11	0.751747	7.87717e-09	0.647813	1.73405e-10	NA	NA
MED1	3.7973e-06	0.000633936	4.62218	Artery_Tibial	2.53089e-05	0.00711179	-4.21203	Liver	4.16052e-07	0.000161395	-5.06146	NA	NA	NA	1	1	1	0	3	1.29805	7.45524	-1.44191	6.69032	-1.75226	7.23488	NA	NA	0.19427	8.9706e-14	0.149328	2.22676e-11	0.0797285	4.6593e-13	NA	NA	0.694718	3.60817e-11	0.751747	7.87717e-09	0.653557	2.05178e-10	NA	NA
MED1	3.7973e-06	0.000633936	4.62218	Artery_Tibial	2.53089e-05	0.00711179	-4.21203	Lung	2.30926e-06	0.000638491	4.72429	NA	NA	NA	1	1	1	0	3	1.29805	7.45524	-1.44191	6.69032	1.59967	-7.28294	NA	NA	0.19427	8.9706e-14	0.149328	2.22676e-11	0.109671	3.26619e-13	NA	NA	0.694718	3.60817e-11	0.751747	7.87717e-09	0.683627	1.25187e-10	NA	NA
MED1	3.7973e-06	0.000633936	4.62218	Artery_Tibial	2.53089e-05	0.00711179	-4.21203	Muscle_Skeletal	2.30926e-06	0.000748446	4.72429	NA	NA	NA	1	1	1	0	3	1.29805	7.45524	-1.44191	6.69032	1.59967	-7.28294	NA	NA	0.19427	8.9706e-14	0.149328	2.22676e-11	0.109671	3.26619e-13	NA	NA	0.694718	3.60817e-11	0.751747	7.87717e-09	0.686271	1.40358e-10	NA	NA
MED1	3.7973e-06	0.000633936	4.62218	Artery_Tibial	2.53089e-05	0.00711179	-4.21203	Pituitary	4.16052e-07	0.000170171	5.06146	NA	NA	NA	1	1	1	0	3	1.29805	7.45524	-1.44191	6.69032	1.75226	-7.23488	NA	NA	0.19427	8.9706e-14	0.149328	2.22676e-11	0.0797285	4.6593e-13	NA	NA	0.694718	3.60817e-11	0.751747	7.87717e-09	0.670578	1.90708e-10	NA	NA
MED1	3.7973e-06	0.000633936	4.62218	Artery_Tibial	2.53089e-05	0.00711179	-4.21203	Skin_Not_Sun_Exposed_Suprapubic	2.51124e-07	9.56634e-05	-5.15686	NA	NA	NA	1	1	1	0	3	1.29805	7.45524	-1.44191	6.69032	-1.15326	8.54572	NA	NA	0.19427	8.9706e-14	0.149328	2.22676e-11	0.248803	1.27735e-17	NA	NA	0.694718	3.60817e-11	0.751747	7.87717e-09	0.834995	8.05792e-15	NA	NA
MED1	3.7973e-06	0.000633936	4.62218	Artery_Tibial	2.53089e-05	0.00711179	-4.21203	Skin_Sun_Exposed_Lower_leg	2.30926e-06	0.000671661	4.72429	NA	NA	NA	1	1	1	0	3	1.29805	7.45524	-1.44191	6.69032	1.59967	-7.28294	NA	NA	0.19427	8.9706e-14	0.149328	2.22676e-11	0.109671	3.26619e-13	NA	NA	0.694718	3.60817e-11	0.751747	7.87717e-09	0.704478	1.37752e-10	NA	NA
MED1	3.7973e-06	0.000633936	4.62218	Artery_Tibial	2.53089e-05	0.00711179	-4.21203	Stomach	2.51124e-07	9.92461e-05	-5.15686	NA	NA	NA	1	1	1	0	3	1.29805	7.45524	-1.44191	6.69032	-1.15326	8.54572	NA	NA	0.19427	8.9706e-14	0.149328	2.22676e-11	0.248803	1.27735e-17	NA	NA	0.694718	3.60817e-11	0.751747	7.87717e-09	0.827324	1.03652e-14	NA	NA
MED1	3.7973e-06	0.000633936	4.62218	Artery_Tibial	2.53089e-05	0.00711179	-4.21203	Testis	2.30926e-06	0.00105541	4.72429	NA	NA	NA	1	1	1	0	3	1.29805	7.45524	-1.44191	6.69032	1.59967	-7.28294	NA	NA	0.19427	8.9706e-14	0.149328	2.22676e-11	0.109671	3.26619e-13	NA	NA	0.694718	3.60817e-11	0.751747	7.87717e-09	0.714345	1.57699e-10	NA	NA
MED1	3.7973e-06	0.000633936	4.62218	Artery_Tibial	2.53089e-05	0.00711179	-4.21203	smultixcan	2.51124e-07	0.000106218	-0.468806	NA	NA	NA	1	1	1	0	3	1.29805	7.45524	-1.44191	6.69032	-0.104842	0.776884	NA	NA	0.19427	8.9706e-14	0.149328	2.22676e-11	0.248803	1.27735e-17	NA	NA	0.694718	3.60817e-11	0.751747	7.87717e-09	0.807715	8.30503e-15	NA	NA
MED1	3.7973e-06	0.000633936	4.62218	Esophagus_Muscularis	4.38428e-05	0.00986383	-4.08624	Adipose_Subcutaneous	4.16052e-07	0.000142047	5.06146	NA	NA	NA	1	1	1	0	3	1.29805	7.45524	-1.4294	6.42674	1.75226	-7.23488	NA	NA	0.19427	8.9706e-14	0.152889	1.3037e-10	0.0797285	4.6593e-13	NA	NA	0.694718	3.60817e-11	0.759262	3.96231e-08	0.634256	1.97002e-10	NA	NA
MED1	3.7973e-06	0.000633936	4.62218	Esophagus_Muscularis	4.38428e-05	0.00986383	-4.08624	Adipose_Visceral_Omentum	4.16052e-07	0.000147913	5.06146	NA	NA	NA	1	1	1	0	3	1.29805	7.45524	-1.4294	6.42674	1.75226	-7.23488	NA	NA	0.19427	8.9706e-14	0.152889	1.3037e-10	0.0797285	4.6593e-13	NA	NA	0.694718	3.60817e-11	0.759262	3.96231e-08	0.639388	1.98062e-10	NA	NA
MED1	3.7973e-06	0.000633936	4.62218	Esophagus_Muscularis	4.38428e-05	0.00986383	-4.08624	Adrenal_Gland	2.51124e-07	0.000106396	5.15686	NA	NA	NA	1	1	1	0	3	1.29805	7.45524	-1.4294	6.42674	1.15326	-8.54572	NA	NA	0.19427	8.9706e-14	0.152889	1.3037e-10	0.248803	1.27735e-17	NA	NA	0.694718	3.60817e-11	0.759262	3.96231e-08	0.827303	7.8019e-15	NA	NA
MED1	3.7973e-06	0.000633936	4.62218	Esophagus_Muscularis	4.38428e-05	0.00986383	-4.08624	Artery_Aorta	2.51124e-07	0.000102265	-5.15686	NA	NA	NA	1	1	1	0	3	1.29805	7.45524	-1.4294	6.42674	-1.15326	8.54572	NA	NA	0.19427	8.9706e-14	0.152889	1.3037e-10	0.248803	1.27735e-17	NA	NA	0.694718	3.60817e-11	0.759262	3.96231e-08	0.818439	8.69115e-15	NA	NA
MED1	3.7973e-06	0.000633936	4.62218	Esophagus_Muscularis	4.38428e-05	0.00986383	-4.08624	Artery_Tibial	2.30926e-06	0.000813698	4.72429	NA	NA	NA	1	1	1	0	3	1.29805	7.45524	-1.4294	6.42674	1.59967	-7.28294	NA	NA	0.19427	8.9706e-14	0.152889	1.3037e-10	0.109671	3.26619e-13	NA	NA	0.694718	3.60817e-11	0.759262	3.96231e-08	0.686689	1.43108e-10	NA	NA
MED1	3.7973e-06	0.000633936	4.62218	Esophagus_Muscularis	4.38428e-05	0.00986383	-4.08624	Brain_Amygdala	2.51124e-07	0.000122046	-5.15686	NA	NA	NA	1	1	1	0	3	1.29805	7.45524	-1.4294	6.42674	-1.15326	8.54572	NA	NA	0.19427	8.9706e-14	0.152889	1.3037e-10	0.248803	1.27735e-17	NA	NA	0.694718	3.60817e-11	0.759262	3.96231e-08	0.843093	1.33611e-14	NA	NA
MED1	3.7973e-06	0.000633936	4.62218	Esophagus_Muscularis	4.38428e-05	0.00986383	-4.08624	Brain_Cerebellar_Hemisphere	4.16052e-07	0.000151337	5.06146	NA	NA	NA	1	1	1	0	3	1.29805	7.45524	-1.4294	6.42674	1.75226	-7.23488	NA	NA	0.19427	8.9706e-14	0.152889	1.3037e-10	0.0797285	4.6593e-13	NA	NA	0.694718	3.60817e-11	0.759262	3.96231e-08	0.641376	1.84562e-10	NA	NA
MED1	3.7973e-06	0.000633936	4.62218	Esophagus_Muscularis	4.38428e-05	0.00986383	-4.08624	Brain_Cerebellum	4.16052e-07	0.000147191	5.06146	NA	NA	NA	1	1	1	0	3	1.29805	7.45524	-1.4294	6.42674	1.75226	-7.23488	NA	NA	0.19427	8.9706e-14	0.152889	1.3037e-10	0.0797285	4.6593e-13	NA	NA	0.694718	3.60817e-11	0.759262	3.96231e-08	0.650728	1.97235e-10	NA	NA
MED1	3.7973e-06	0.000633936	4.62218	Esophagus_Muscularis	4.38428e-05	0.00986383	-4.08624	Breast_Mammary_Tissue	2.51124e-07	9.30871e-05	5.15686	NA	NA	NA	1	1	1	0	3	1.29805	7.45524	-1.4294	6.42674	1.15326	-8.54572	NA	NA	0.19427	8.9706e-14	0.152889	1.3037e-10	0.248803	1.27735e-17	NA	NA	0.694718	3.60817e-11	0.759262	3.96231e-08	0.82271	7.76277e-15	NA	NA
MED1	3.7973e-06	0.000633936	4.62218	Esophagus_Muscularis	4.38428e-05	0.00986383	-4.08624	Cells_Cultured_fibroblasts	2.51124e-07	0.000103869	5.15686	NA	NA	NA	1	1	1	0	3	1.29805	7.45524	-1.4294	6.42674	1.15326	-8.54572	NA	NA	0.19427	8.9706e-14	0.152889	1.3037e-10	0.248803	1.27735e-17	NA	NA	0.694718	3.60817e-11	0.759262	3.96231e-08	0.816424	1.01363e-14	NA	NA
MED1	3.7973e-06	0.000633936	4.62218	Esophagus_Muscularis	4.38428e-05	0.00986383	-4.08624	Cells_EBV-transformed_lymphocytes	2.51124e-07	9.32508e-05	-5.15686	NA	NA	NA	1	1	1	0	3	1.29805	7.45524	-1.4294	6.42674	-1.15326	8.54572	NA	NA	0.19427	8.9706e-14	0.152889	1.3037e-10	0.248803	1.27735e-17	NA	NA	0.694718	3.60817e-11	0.759262	3.96231e-08	0.818986	8.84992e-15	NA	NA
MED1	3.7973e-06	0.000633936	4.62218	Esophagus_Muscularis	4.38428e-05	0.00986383	-4.08624	Colon_Sigmoid	4.16052e-07	0.000162843	5.06146	NA	NA	NA	1	1	1	0	3	1.29805	7.45524	-1.4294	6.42674	1.75226	-7.23488	NA	NA	0.19427	8.9706e-14	0.152889	1.3037e-10	0.0797285	4.6593e-13	NA	NA	0.694718	3.60817e-11	0.759262	3.96231e-08	0.646226	1.9848e-10	NA	NA
MED1	3.7973e-06	0.000633936	4.62218	Esophagus_Muscularis	4.38428e-05	0.00986383	-4.08624	Colon_Transverse	2.51124e-07	0.000102654	5.15686	NA	NA	NA	1	1	1	0	3	1.29805	7.45524	-1.4294	6.42674	1.15326	-8.54572	NA	NA	0.19427	8.9706e-14	0.152889	1.3037e-10	0.248803	1.27735e-17	NA	NA	0.694718	3.60817e-11	0.759262	3.96231e-08	0.828265	8.64128e-15	NA	NA
MED1	3.7973e-06	0.000633936	4.62218	Esophagus_Muscularis	4.38428e-05	0.00986383	-4.08624	Esophagus_Gastroesophageal_Junction	2.51124e-07	9.93651e-05	-5.15686	NA	NA	NA	1	1	1	0	3	1.29805	7.45524	-1.4294	6.42674	-1.15326	8.54572	NA	NA	0.19427	8.9706e-14	0.152889	1.3037e-10	0.248803	1.27735e-17	NA	NA	0.694718	3.60817e-11	0.759262	3.96231e-08	0.827152	7.11815e-15	NA	NA
MED1	3.7973e-06	0.000633936	4.62218	Esophagus_Muscularis	4.38428e-05	0.00986383	-4.08624	Heart_Atrial_Appendage	2.51124e-07	0.000111025	5.15686	NA	NA	NA	1	1	1	0	3	1.29805	7.45524	-1.4294	6.42674	1.15326	-8.54572	NA	NA	0.19427	8.9706e-14	0.152889	1.3037e-10	0.248803	1.27735e-17	NA	NA	0.694718	3.60817e-11	0.759262	3.96231e-08	0.816207	8.13361e-15	NA	NA
MED1	3.7973e-06	0.000633936	4.62218	Esophagus_Muscularis	4.38428e-05	0.00986383	-4.08624	Heart_Left_Ventricle	4.16052e-07	0.000143115	5.06146	NA	NA	NA	1	1	1	0	3	1.29805	7.45524	-1.4294	6.42674	1.75226	-7.23488	NA	NA	0.19427	8.9706e-14	0.152889	1.3037e-10	0.0797285	4.6593e-13	NA	NA	0.694718	3.60817e-11	0.759262	3.96231e-08	0.647813	1.73405e-10	NA	NA
MED1	3.7973e-06	0.000633936	4.62218	Esophagus_Muscularis	4.38428e-05	0.00986383	-4.08624	Liver	4.16052e-07	0.000161395	-5.06146	NA	NA	NA	1	1	1	0	3	1.29805	7.45524	-1.4294	6.42674	-1.75226	7.23488	NA	NA	0.19427	8.9706e-14	0.152889	1.3037e-10	0.0797285	4.6593e-13	NA	NA	0.694718	3.60817e-11	0.759262	3.96231e-08	0.653557	2.05178e-10	NA	NA
MED1	3.7973e-06	0.000633936	4.62218	Esophagus_Muscularis	4.38428e-05	0.00986383	-4.08624	Lung	2.30926e-06	0.000638491	4.72429	NA	NA	NA	1	1	1	0	3	1.29805	7.45524	-1.4294	6.42674	1.59967	-7.28294	NA	NA	0.19427	8.9706e-14	0.152889	1.3037e-10	0.109671	3.26619e-13	NA	NA	0.694718	3.60817e-11	0.759262	3.96231e-08	0.683627	1.25187e-10	NA	NA
MED1	3.7973e-06	0.000633936	4.62218	Esophagus_Muscularis	4.38428e-05	0.00986383	-4.08624	Muscle_Skeletal	2.30926e-06	0.000748446	4.72429	NA	NA	NA	1	1	1	0	3	1.29805	7.45524	-1.4294	6.42674	1.59967	-7.28294	NA	NA	0.19427	8.9706e-14	0.152889	1.3037e-10	0.109671	3.26619e-13	NA	NA	0.694718	3.60817e-11	0.759262	3.96231e-08	0.686271	1.40358e-10	NA	NA
MED1	3.7973e-06	0.000633936	4.62218	Esophagus_Muscularis	4.38428e-05	0.00986383	-4.08624	Pituitary	4.16052e-07	0.000170171	5.06146	NA	NA	NA	1	1	1	0	3	1.29805	7.45524	-1.4294	6.42674	1.75226	-7.23488	NA	NA	0.19427	8.9706e-14	0.152889	1.3037e-10	0.0797285	4.6593e-13	NA	NA	0.694718	3.60817e-11	0.759262	3.96231e-08	0.670578	1.90708e-10	NA	NA
MED1	3.7973e-06	0.000633936	4.62218	Esophagus_Muscularis	4.38428e-05	0.00986383	-4.08624	Skin_Not_Sun_Exposed_Suprapubic	2.51124e-07	9.56634e-05	-5.15686	NA	NA	NA	1	1	1	0	3	1.29805	7.45524	-1.4294	6.42674	-1.15326	8.54572	NA	NA	0.19427	8.9706e-14	0.152889	1.3037e-10	0.248803	1.27735e-17	NA	NA	0.694718	3.60817e-11	0.759262	3.96231e-08	0.834995	8.05792e-15	NA	NA
MED1	3.7973e-06	0.000633936	4.62218	Esophagus_Muscularis	4.38428e-05	0.00986383	-4.08624	Skin_Sun_Exposed_Lower_leg	2.30926e-06	0.000671661	4.72429	NA	NA	NA	1	1	1	0	3	1.29805	7.45524	-1.4294	6.42674	1.59967	-7.28294	NA	NA	0.19427	8.9706e-14	0.152889	1.3037e-10	0.109671	3.26619e-13	NA	NA	0.694718	3.60817e-11	0.759262	3.96231e-08	0.704478	1.37752e-10	NA	NA
MED1	3.7973e-06	0.000633936	4.62218	Esophagus_Muscularis	4.38428e-05	0.00986383	-4.08624	Stomach	2.51124e-07	9.92461e-05	-5.15686	NA	NA	NA	1	1	1	0	3	1.29805	7.45524	-1.4294	6.42674	-1.15326	8.54572	NA	NA	0.19427	8.9706e-14	0.152889	1.3037e-10	0.248803	1.27735e-17	NA	NA	0.694718	3.60817e-11	0.759262	3.96231e-08	0.827324	1.03652e-14	NA	NA
MED1	3.7973e-06	0.000633936	4.62218	Esophagus_Muscularis	4.38428e-05	0.00986383	-4.08624	Testis	2.30926e-06	0.00105541	4.72429	NA	NA	NA	1	1	1	0	3	1.29805	7.45524	-1.4294	6.42674	1.59967	-7.28294	NA	NA	0.19427	8.9706e-14	0.152889	1.3037e-10	0.109671	3.26619e-13	NA	NA	0.694718	3.60817e-11	0.759262	3.96231e-08	0.714345	1.57699e-10	NA	NA
MED1	3.7973e-06	0.000633936	4.62218	Esophagus_Muscularis	4.38428e-05	0.00986383	-4.08624	smultixcan	2.51124e-07	0.000106218	-0.468806	NA	NA	NA	1	1	1	0	3	1.29805	7.45524	-1.4294	6.42674	-0.104842	0.776884	NA	NA	0.19427	8.9706e-14	0.152889	1.3037e-10	0.248803	1.27735e-17	NA	NA	0.694718	3.60817e-11	0.759262	3.96231e-08	0.807715	8.30503e-15	NA	NA
MED1	3.7973e-06	0.000633936	4.62218	Heart_Atrial_Appendage	2.68579e-05	0.00668358	-4.19859	Adipose_Subcutaneous	4.16052e-07	0.000142047	5.06146	NA	NA	NA	1	1	1	0	3	1.29805	7.45524	-1.44329	6.6565	1.75226	-7.23488	NA	NA	0.19427	8.9706e-14	0.148938	2.80419e-11	0.0797285	4.6593e-13	NA	NA	0.694718	3.60817e-11	0.751712	8.94537e-09	0.634256	1.97002e-10	NA	NA
MED1	3.7973e-06	0.000633936	4.62218	Heart_Atrial_Appendage	2.68579e-05	0.00668358	-4.19859	Adipose_Visceral_Omentum	4.16052e-07	0.000147913	5.06146	NA	NA	NA	1	1	1	0	3	1.29805	7.45524	-1.44329	6.6565	1.75226	-7.23488	NA	NA	0.19427	8.9706e-14	0.148938	2.80419e-11	0.0797285	4.6593e-13	NA	NA	0.694718	3.60817e-11	0.751712	8.94537e-09	0.639388	1.98062e-10	NA	NA
MED1	3.7973e-06	0.000633936	4.62218	Heart_Atrial_Appendage	2.68579e-05	0.00668358	-4.19859	Adrenal_Gland	2.51124e-07	0.000106396	5.15686	NA	NA	NA	1	1	1	0	3	1.29805	7.45524	-1.44329	6.6565	1.15326	-8.54572	NA	NA	0.19427	8.9706e-14	0.148938	2.80419e-11	0.248803	1.27735e-17	NA	NA	0.694718	3.60817e-11	0.751712	8.94537e-09	0.827303	7.8019e-15	NA	NA
MED1	3.7973e-06	0.000633936	4.62218	Heart_Atrial_Appendage	2.68579e-05	0.00668358	-4.19859	Artery_Aorta	2.51124e-07	0.000102265	-5.15686	NA	NA	NA	1	1	1	0	3	1.29805	7.45524	-1.44329	6.6565	-1.15326	8.54572	NA	NA	0.19427	8.9706e-14	0.148938	2.80419e-11	0.248803	1.27735e-17	NA	NA	0.694718	3.60817e-11	0.751712	8.94537e-09	0.818439	8.69115e-15	NA	NA
MED1	3.7973e-06	0.000633936	4.62218	Heart_Atrial_Appendage	2.68579e-05	0.00668358	-4.19859	Artery_Tibial	2.30926e-06	0.000813698	4.72429	NA	NA	NA	1	1	1	0	3	1.29805	7.45524	-1.44329	6.6565	1.59967	-7.28294	NA	NA	0.19427	8.9706e-14	0.148938	2.80419e-11	0.109671	3.26619e-13	NA	NA	0.694718	3.60817e-11	0.751712	8.94537e-09	0.686689	1.43108e-10	NA	NA
MED1	3.7973e-06	0.000633936	4.62218	Heart_Atrial_Appendage	2.68579e-05	0.00668358	-4.19859	Brain_Amygdala	2.51124e-07	0.000122046	-5.15686	NA	NA	NA	1	1	1	0	3	1.29805	7.45524	-1.44329	6.6565	-1.15326	8.54572	NA	NA	0.19427	8.9706e-14	0.148938	2.80419e-11	0.248803	1.27735e-17	NA	NA	0.694718	3.60817e-11	0.751712	8.94537e-09	0.843093	1.33611e-14	NA	NA
MED1	3.7973e-06	0.000633936	4.62218	Heart_Atrial_Appendage	2.68579e-05	0.00668358	-4.19859	Brain_Cerebellar_Hemisphere	4.16052e-07	0.000151337	5.06146	NA	NA	NA	1	1	1	0	3	1.29805	7.45524	-1.44329	6.6565	1.75226	-7.23488	NA	NA	0.19427	8.9706e-14	0.148938	2.80419e-11	0.0797285	4.6593e-13	NA	NA	0.694718	3.60817e-11	0.751712	8.94537e-09	0.641376	1.84562e-10	NA	NA
MED1	3.7973e-06	0.000633936	4.62218	Heart_Atrial_Appendage	2.68579e-05	0.00668358	-4.19859	Brain_Cerebellum	4.16052e-07	0.000147191	5.06146	NA	NA	NA	1	1	1	0	3	1.29805	7.45524	-1.44329	6.6565	1.75226	-7.23488	NA	NA	0.19427	8.9706e-14	0.148938	2.80419e-11	0.0797285	4.6593e-13	NA	NA	0.694718	3.60817e-11	0.751712	8.94537e-09	0.650728	1.97235e-10	NA	NA
MED1	3.7973e-06	0.000633936	4.62218	Heart_Atrial_Appendage	2.68579e-05	0.00668358	-4.19859	Breast_Mammary_Tissue	2.51124e-07	9.30871e-05	5.15686	NA	NA	NA	1	1	1	0	3	1.29805	7.45524	-1.44329	6.6565	1.15326	-8.54572	NA	NA	0.19427	8.9706e-14	0.148938	2.80419e-11	0.248803	1.27735e-17	NA	NA	0.694718	3.60817e-11	0.751712	8.94537e-09	0.82271	7.76277e-15	NA	NA
MED1	3.7973e-06	0.000633936	4.62218	Heart_Atrial_Appendage	2.68579e-05	0.00668358	-4.19859	Cells_Cultured_fibroblasts	2.51124e-07	0.000103869	5.15686	NA	NA	NA	1	1	1	0	3	1.29805	7.45524	-1.44329	6.6565	1.15326	-8.54572	NA	NA	0.19427	8.9706e-14	0.148938	2.80419e-11	0.248803	1.27735e-17	NA	NA	0.694718	3.60817e-11	0.751712	8.94537e-09	0.816424	1.01363e-14	NA	NA
MED1	3.7973e-06	0.000633936	4.62218	Heart_Atrial_Appendage	2.68579e-05	0.00668358	-4.19859	Cells_EBV-transformed_lymphocytes	2.51124e-07	9.32508e-05	-5.15686	NA	NA	NA	1	1	1	0	3	1.29805	7.45524	-1.44329	6.6565	-1.15326	8.54572	NA	NA	0.19427	8.9706e-14	0.148938	2.80419e-11	0.248803	1.27735e-17	NA	NA	0.694718	3.60817e-11	0.751712	8.94537e-09	0.818986	8.84992e-15	NA	NA
MED1	3.7973e-06	0.000633936	4.62218	Heart_Atrial_Appendage	2.68579e-05	0.00668358	-4.19859	Colon_Sigmoid	4.16052e-07	0.000162843	5.06146	NA	NA	NA	1	1	1	0	3	1.29805	7.45524	-1.44329	6.6565	1.75226	-7.23488	NA	NA	0.19427	8.9706e-14	0.148938	2.80419e-11	0.0797285	4.6593e-13	NA	NA	0.694718	3.60817e-11	0.751712	8.94537e-09	0.646226	1.9848e-10	NA	NA
MED1	3.7973e-06	0.000633936	4.62218	Heart_Atrial_Appendage	2.68579e-05	0.00668358	-4.19859	Colon_Transverse	2.51124e-07	0.000102654	5.15686	NA	NA	NA	1	1	1	0	3	1.29805	7.45524	-1.44329	6.6565	1.15326	-8.54572	NA	NA	0.19427	8.9706e-14	0.148938	2.80419e-11	0.248803	1.27735e-17	NA	NA	0.694718	3.60817e-11	0.751712	8.94537e-09	0.828265	8.64128e-15	NA	NA
MED1	3.7973e-06	0.000633936	4.62218	Heart_Atrial_Appendage	2.68579e-05	0.00668358	-4.19859	Esophagus_Gastroesophageal_Junction	2.51124e-07	9.93651e-05	-5.15686	NA	NA	NA	1	1	1	0	3	1.29805	7.45524	-1.44329	6.6565	-1.15326	8.54572	NA	NA	0.19427	8.9706e-14	0.148938	2.80419e-11	0.248803	1.27735e-17	NA	NA	0.694718	3.60817e-11	0.751712	8.94537e-09	0.827152	7.11815e-15	NA	NA
MED1	3.7973e-06	0.000633936	4.62218	Heart_Atrial_Appendage	2.68579e-05	0.00668358	-4.19859	Heart_Atrial_Appendage	2.51124e-07	0.000111025	5.15686	NA	NA	NA	1	1	1	0	3	1.29805	7.45524	-1.44329	6.6565	1.15326	-8.54572	NA	NA	0.19427	8.9706e-14	0.148938	2.80419e-11	0.248803	1.27735e-17	NA	NA	0.694718	3.60817e-11	0.751712	8.94537e-09	0.816207	8.13361e-15	NA	NA
MED1	3.7973e-06	0.000633936	4.62218	Heart_Atrial_Appendage	2.68579e-05	0.00668358	-4.19859	Heart_Left_Ventricle	4.16052e-07	0.000143115	5.06146	NA	NA	NA	1	1	1	0	3	1.29805	7.45524	-1.44329	6.6565	1.75226	-7.23488	NA	NA	0.19427	8.9706e-14	0.148938	2.80419e-11	0.0797285	4.6593e-13	NA	NA	0.694718	3.60817e-11	0.751712	8.94537e-09	0.647813	1.73405e-10	NA	NA
MED1	3.7973e-06	0.000633936	4.62218	Heart_Atrial_Appendage	2.68579e-05	0.00668358	-4.19859	Liver	4.16052e-07	0.000161395	-5.06146	NA	NA	NA	1	1	1	0	3	1.29805	7.45524	-1.44329	6.6565	-1.75226	7.23488	NA	NA	0.19427	8.9706e-14	0.148938	2.80419e-11	0.0797285	4.6593e-13	NA	NA	0.694718	3.60817e-11	0.751712	8.94537e-09	0.653557	2.05178e-10	NA	NA
MED1	3.7973e-06	0.000633936	4.62218	Heart_Atrial_Appendage	2.68579e-05	0.00668358	-4.19859	Lung	2.30926e-06	0.000638491	4.72429	NA	NA	NA	1	1	1	0	3	1.29805	7.45524	-1.44329	6.6565	1.59967	-7.28294	NA	NA	0.19427	8.9706e-14	0.148938	2.80419e-11	0.109671	3.26619e-13	NA	NA	0.694718	3.60817e-11	0.751712	8.94537e-09	0.683627	1.25187e-10	NA	NA
MED1	3.7973e-06	0.000633936	4.62218	Heart_Atrial_Appendage	2.68579e-05	0.00668358	-4.19859	Muscle_Skeletal	2.30926e-06	0.000748446	4.72429	NA	NA	NA	1	1	1	0	3	1.29805	7.45524	-1.44329	6.6565	1.59967	-7.28294	NA	NA	0.19427	8.9706e-14	0.148938	2.80419e-11	0.109671	3.26619e-13	NA	NA	0.694718	3.60817e-11	0.751712	8.94537e-09	0.686271	1.40358e-10	NA	NA
MED1	3.7973e-06	0.000633936	4.62218	Heart_Atrial_Appendage	2.68579e-05	0.00668358	-4.19859	Pituitary	4.16052e-07	0.000170171	5.06146	NA	NA	NA	1	1	1	0	3	1.29805	7.45524	-1.44329	6.6565	1.75226	-7.23488	NA	NA	0.19427	8.9706e-14	0.148938	2.80419e-11	0.0797285	4.6593e-13	NA	NA	0.694718	3.60817e-11	0.751712	8.94537e-09	0.670578	1.90708e-10	NA	NA
MED1	3.7973e-06	0.000633936	4.62218	Heart_Atrial_Appendage	2.68579e-05	0.00668358	-4.19859	Skin_Not_Sun_Exposed_Suprapubic	2.51124e-07	9.56634e-05	-5.15686	NA	NA	NA	1	1	1	0	3	1.29805	7.45524	-1.44329	6.6565	-1.15326	8.54572	NA	NA	0.19427	8.9706e-14	0.148938	2.80419e-11	0.248803	1.27735e-17	NA	NA	0.694718	3.60817e-11	0.751712	8.94537e-09	0.834995	8.05792e-15	NA	NA
MED1	3.7973e-06	0.000633936	4.62218	Heart_Atrial_Appendage	2.68579e-05	0.00668358	-4.19859	Skin_Sun_Exposed_Lower_leg	2.30926e-06	0.000671661	4.72429	NA	NA	NA	1	1	1	0	3	1.29805	7.45524	-1.44329	6.6565	1.59967	-7.28294	NA	NA	0.19427	8.9706e-14	0.148938	2.80419e-11	0.109671	3.26619e-13	NA	NA	0.694718	3.60817e-11	0.751712	8.94537e-09	0.704478	1.37752e-10	NA	NA
MED1	3.7973e-06	0.000633936	4.62218	Heart_Atrial_Appendage	2.68579e-05	0.00668358	-4.19859	Stomach	2.51124e-07	9.92461e-05	-5.15686	NA	NA	NA	1	1	1	0	3	1.29805	7.45524	-1.44329	6.6565	-1.15326	8.54572	NA	NA	0.19427	8.9706e-14	0.148938	2.80419e-11	0.248803	1.27735e-17	NA	NA	0.694718	3.60817e-11	0.751712	8.94537e-09	0.827324	1.03652e-14	NA	NA
MED1	3.7973e-06	0.000633936	4.62218	Heart_Atrial_Appendage	2.68579e-05	0.00668358	-4.19859	Testis	2.30926e-06	0.00105541	4.72429	NA	NA	NA	1	1	1	0	3	1.29805	7.45524	-1.44329	6.6565	1.59967	-7.28294	NA	NA	0.19427	8.9706e-14	0.148938	2.80419e-11	0.109671	3.26619e-13	NA	NA	0.694718	3.60817e-11	0.751712	8.94537e-09	0.714345	1.57699e-10	NA	NA
MED1	3.7973e-06	0.000633936	4.62218	Heart_Atrial_Appendage	2.68579e-05	0.00668358	-4.19859	smultixcan	2.51124e-07	0.000106218	-0.468806	NA	NA	NA	1	1	1	0	3	1.29805	7.45524	-1.44329	6.6565	-0.104842	0.776884	NA	NA	0.19427	8.9706e-14	0.148938	2.80419e-11	0.248803	1.27735e-17	NA	NA	0.694718	3.60817e-11	0.751712	8.94537e-09	0.807715	8.30503e-15	NA	NA
MED1	3.7973e-06	0.000633936	4.62218	Heart_Left_Ventricle	2.6261e-05	0.00660823	-4.20368	Adipose_Subcutaneous	4.16052e-07	0.000142047	5.06146	NA	NA	NA	1	1	1	0	3	1.29805	7.45524	-1.44931	6.65569	1.75226	-7.23488	NA	NA	0.19427	8.9706e-14	0.147251	2.81977e-11	0.0797285	4.6593e-13	NA	NA	0.694718	3.60817e-11	0.753495	9.48934e-09	0.634256	1.97002e-10	NA	NA
MED1	3.7973e-06	0.000633936	4.62218	Heart_Left_Ventricle	2.6261e-05	0.00660823	-4.20368	Adipose_Visceral_Omentum	4.16052e-07	0.000147913	5.06146	NA	NA	NA	1	1	1	0	3	1.29805	7.45524	-1.44931	6.65569	1.75226	-7.23488	NA	NA	0.19427	8.9706e-14	0.147251	2.81977e-11	0.0797285	4.6593e-13	NA	NA	0.694718	3.60817e-11	0.753495	9.48934e-09	0.639388	1.98062e-10	NA	NA
MED1	3.7973e-06	0.000633936	4.62218	Heart_Left_Ventricle	2.6261e-05	0.00660823	-4.20368	Adrenal_Gland	2.51124e-07	0.000106396	5.15686	NA	NA	NA	1	1	1	0	3	1.29805	7.45524	-1.44931	6.65569	1.15326	-8.54572	NA	NA	0.19427	8.9706e-14	0.147251	2.81977e-11	0.248803	1.27735e-17	NA	NA	0.694718	3.60817e-11	0.753495	9.48934e-09	0.827303	7.8019e-15	NA	NA
MED1	3.7973e-06	0.000633936	4.62218	Heart_Left_Ventricle	2.6261e-05	0.00660823	-4.20368	Artery_Aorta	2.51124e-07	0.000102265	-5.15686	NA	NA	NA	1	1	1	0	3	1.29805	7.45524	-1.44931	6.65569	-1.15326	8.54572	NA	NA	0.19427	8.9706e-14	0.147251	2.81977e-11	0.248803	1.27735e-17	NA	NA	0.694718	3.60817e-11	0.753495	9.48934e-09	0.818439	8.69115e-15	NA	NA
MED1	3.7973e-06	0.000633936	4.62218	Heart_Left_Ventricle	2.6261e-05	0.00660823	-4.20368	Artery_Tibial	2.30926e-06	0.000813698	4.72429	NA	NA	NA	1	1	1	0	3	1.29805	7.45524	-1.44931	6.65569	1.59967	-7.28294	NA	NA	0.19427	8.9706e-14	0.147251	2.81977e-11	0.109671	3.26619e-13	NA	NA	0.694718	3.60817e-11	0.753495	9.48934e-09	0.686689	1.43108e-10	NA	NA
MED1	3.7973e-06	0.000633936	4.62218	Heart_Left_Ventricle	2.6261e-05	0.00660823	-4.20368	Brain_Amygdala	2.51124e-07	0.000122046	-5.15686	NA	NA	NA	1	1	1	0	3	1.29805	7.45524	-1.44931	6.65569	-1.15326	8.54572	NA	NA	0.19427	8.9706e-14	0.147251	2.81977e-11	0.248803	1.27735e-17	NA	NA	0.694718	3.60817e-11	0.753495	9.48934e-09	0.843093	1.33611e-14	NA	NA
MED1	3.7973e-06	0.000633936	4.62218	Heart_Left_Ventricle	2.6261e-05	0.00660823	-4.20368	Brain_Cerebellar_Hemisphere	4.16052e-07	0.000151337	5.06146	NA	NA	NA	1	1	1	0	3	1.29805	7.45524	-1.44931	6.65569	1.75226	-7.23488	NA	NA	0.19427	8.9706e-14	0.147251	2.81977e-11	0.0797285	4.6593e-13	NA	NA	0.694718	3.60817e-11	0.753495	9.48934e-09	0.641376	1.84562e-10	NA	NA
MED1	3.7973e-06	0.000633936	4.62218	Heart_Left_Ventricle	2.6261e-05	0.00660823	-4.20368	Brain_Cerebellum	4.16052e-07	0.000147191	5.06146	NA	NA	NA	1	1	1	0	3	1.29805	7.45524	-1.44931	6.65569	1.75226	-7.23488	NA	NA	0.19427	8.9706e-14	0.147251	2.81977e-11	0.0797285	4.6593e-13	NA	NA	0.694718	3.60817e-11	0.753495	9.48934e-09	0.650728	1.97235e-10	NA	NA
MED1	3.7973e-06	0.000633936	4.62218	Heart_Left_Ventricle	2.6261e-05	0.00660823	-4.20368	Breast_Mammary_Tissue	2.51124e-07	9.30871e-05	5.15686	NA	NA	NA	1	1	1	0	3	1.29805	7.45524	-1.44931	6.65569	1.15326	-8.54572	NA	NA	0.19427	8.9706e-14	0.147251	2.81977e-11	0.248803	1.27735e-17	NA	NA	0.694718	3.60817e-11	0.753495	9.48934e-09	0.82271	7.76277e-15	NA	NA
MED1	3.7973e-06	0.000633936	4.62218	Heart_Left_Ventricle	2.6261e-05	0.00660823	-4.20368	Cells_Cultured_fibroblasts	2.51124e-07	0.000103869	5.15686	NA	NA	NA	1	1	1	0	3	1.29805	7.45524	-1.44931	6.65569	1.15326	-8.54572	NA	NA	0.19427	8.9706e-14	0.147251	2.81977e-11	0.248803	1.27735e-17	NA	NA	0.694718	3.60817e-11	0.753495	9.48934e-09	0.816424	1.01363e-14	NA	NA
MED1	3.7973e-06	0.000633936	4.62218	Heart_Left_Ventricle	2.6261e-05	0.00660823	-4.20368	Cells_EBV-transformed_lymphocytes	2.51124e-07	9.32508e-05	-5.15686	NA	NA	NA	1	1	1	0	3	1.29805	7.45524	-1.44931	6.65569	-1.15326	8.54572	NA	NA	0.19427	8.9706e-14	0.147251	2.81977e-11	0.248803	1.27735e-17	NA	NA	0.694718	3.60817e-11	0.753495	9.48934e-09	0.818986	8.84992e-15	NA	NA
MED1	3.7973e-06	0.000633936	4.62218	Heart_Left_Ventricle	2.6261e-05	0.00660823	-4.20368	Colon_Sigmoid	4.16052e-07	0.000162843	5.06146	NA	NA	NA	1	1	1	0	3	1.29805	7.45524	-1.44931	6.65569	1.75226	-7.23488	NA	NA	0.19427	8.9706e-14	0.147251	2.81977e-11	0.0797285	4.6593e-13	NA	NA	0.694718	3.60817e-11	0.753495	9.48934e-09	0.646226	1.9848e-10	NA	NA
MED1	3.7973e-06	0.000633936	4.62218	Heart_Left_Ventricle	2.6261e-05	0.00660823	-4.20368	Colon_Transverse	2.51124e-07	0.000102654	5.15686	NA	NA	NA	1	1	1	0	3	1.29805	7.45524	-1.44931	6.65569	1.15326	-8.54572	NA	NA	0.19427	8.9706e-14	0.147251	2.81977e-11	0.248803	1.27735e-17	NA	NA	0.694718	3.60817e-11	0.753495	9.48934e-09	0.828265	8.64128e-15	NA	NA
MED1	3.7973e-06	0.000633936	4.62218	Heart_Left_Ventricle	2.6261e-05	0.00660823	-4.20368	Esophagus_Gastroesophageal_Junction	2.51124e-07	9.93651e-05	-5.15686	NA	NA	NA	1	1	1	0	3	1.29805	7.45524	-1.44931	6.65569	-1.15326	8.54572	NA	NA	0.19427	8.9706e-14	0.147251	2.81977e-11	0.248803	1.27735e-17	NA	NA	0.694718	3.60817e-11	0.753495	9.48934e-09	0.827152	7.11815e-15	NA	NA
MED1	3.7973e-06	0.000633936	4.62218	Heart_Left_Ventricle	2.6261e-05	0.00660823	-4.20368	Heart_Atrial_Appendage	2.51124e-07	0.000111025	5.15686	NA	NA	NA	1	1	1	0	3	1.29805	7.45524	-1.44931	6.65569	1.15326	-8.54572	NA	NA	0.19427	8.9706e-14	0.147251	2.81977e-11	0.248803	1.27735e-17	NA	NA	0.694718	3.60817e-11	0.753495	9.48934e-09	0.816207	8.13361e-15	NA	NA
MED1	3.7973e-06	0.000633936	4.62218	Heart_Left_Ventricle	2.6261e-05	0.00660823	-4.20368	Heart_Left_Ventricle	4.16052e-07	0.000143115	5.06146	NA	NA	NA	1	1	1	0	3	1.29805	7.45524	-1.44931	6.65569	1.75226	-7.23488	NA	NA	0.19427	8.9706e-14	0.147251	2.81977e-11	0.0797285	4.6593e-13	NA	NA	0.694718	3.60817e-11	0.753495	9.48934e-09	0.647813	1.73405e-10	NA	NA
MED1	3.7973e-06	0.000633936	4.62218	Heart_Left_Ventricle	2.6261e-05	0.00660823	-4.20368	Liver	4.16052e-07	0.000161395	-5.06146	NA	NA	NA	1	1	1	0	3	1.29805	7.45524	-1.44931	6.65569	-1.75226	7.23488	NA	NA	0.19427	8.9706e-14	0.147251	2.81977e-11	0.0797285	4.6593e-13	NA	NA	0.694718	3.60817e-11	0.753495	9.48934e-09	0.653557	2.05178e-10	NA	NA
MED1	3.7973e-06	0.000633936	4.62218	Heart_Left_Ventricle	2.6261e-05	0.00660823	-4.20368	Lung	2.30926e-06	0.000638491	4.72429	NA	NA	NA	1	1	1	0	3	1.29805	7.45524	-1.44931	6.65569	1.59967	-7.28294	NA	NA	0.19427	8.9706e-14	0.147251	2.81977e-11	0.109671	3.26619e-13	NA	NA	0.694718	3.60817e-11	0.753495	9.48934e-09	0.683627	1.25187e-10	NA	NA
MED1	3.7973e-06	0.000633936	4.62218	Heart_Left_Ventricle	2.6261e-05	0.00660823	-4.20368	Muscle_Skeletal	2.30926e-06	0.000748446	4.72429	NA	NA	NA	1	1	1	0	3	1.29805	7.45524	-1.44931	6.65569	1.59967	-7.28294	NA	NA	0.19427	8.9706e-14	0.147251	2.81977e-11	0.109671	3.26619e-13	NA	NA	0.694718	3.60817e-11	0.753495	9.48934e-09	0.686271	1.40358e-10	NA	NA
MED1	3.7973e-06	0.000633936	4.62218	Heart_Left_Ventricle	2.6261e-05	0.00660823	-4.20368	Pituitary	4.16052e-07	0.000170171	5.06146	NA	NA	NA	1	1	1	0	3	1.29805	7.45524	-1.44931	6.65569	1.75226	-7.23488	NA	NA	0.19427	8.9706e-14	0.147251	2.81977e-11	0.0797285	4.6593e-13	NA	NA	0.694718	3.60817e-11	0.753495	9.48934e-09	0.670578	1.90708e-10	NA	NA
MED1	3.7973e-06	0.000633936	4.62218	Heart_Left_Ventricle	2.6261e-05	0.00660823	-4.20368	Skin_Not_Sun_Exposed_Suprapubic	2.51124e-07	9.56634e-05	-5.15686	NA	NA	NA	1	1	1	0	3	1.29805	7.45524	-1.44931	6.65569	-1.15326	8.54572	NA	NA	0.19427	8.9706e-14	0.147251	2.81977e-11	0.248803	1.27735e-17	NA	NA	0.694718	3.60817e-11	0.753495	9.48934e-09	0.834995	8.05792e-15	NA	NA
MED1	3.7973e-06	0.000633936	4.62218	Heart_Left_Ventricle	2.6261e-05	0.00660823	-4.20368	Skin_Sun_Exposed_Lower_leg	2.30926e-06	0.000671661	4.72429	NA	NA	NA	1	1	1	0	3	1.29805	7.45524	-1.44931	6.65569	1.59967	-7.28294	NA	NA	0.19427	8.9706e-14	0.147251	2.81977e-11	0.109671	3.26619e-13	NA	NA	0.694718	3.60817e-11	0.753495	9.48934e-09	0.704478	1.37752e-10	NA	NA
MED1	3.7973e-06	0.000633936	4.62218	Heart_Left_Ventricle	2.6261e-05	0.00660823	-4.20368	Stomach	2.51124e-07	9.92461e-05	-5.15686	NA	NA	NA	1	1	1	0	3	1.29805	7.45524	-1.44931	6.65569	-1.15326	8.54572	NA	NA	0.19427	8.9706e-14	0.147251	2.81977e-11	0.248803	1.27735e-17	NA	NA	0.694718	3.60817e-11	0.753495	9.48934e-09	0.827324	1.03652e-14	NA	NA
MED1	3.7973e-06	0.000633936	4.62218	Heart_Left_Ventricle	2.6261e-05	0.00660823	-4.20368	Testis	2.30926e-06	0.00105541	4.72429	NA	NA	NA	1	1	1	0	3	1.29805	7.45524	-1.44931	6.65569	1.59967	-7.28294	NA	NA	0.19427	8.9706e-14	0.147251	2.81977e-11	0.109671	3.26619e-13	NA	NA	0.694718	3.60817e-11	0.753495	9.48934e-09	0.714345	1.57699e-10	NA	NA
MED1	3.7973e-06	0.000633936	4.62218	Heart_Left_Ventricle	2.6261e-05	0.00660823	-4.20368	smultixcan	2.51124e-07	0.000106218	-0.468806	NA	NA	NA	1	1	1	0	3	1.29805	7.45524	-1.44931	6.65569	-0.104842	0.776884	NA	NA	0.19427	8.9706e-14	0.147251	2.81977e-11	0.248803	1.27735e-17	NA	NA	0.694718	3.60817e-11	0.753495	9.48934e-09	0.807715	8.30503e-15	NA	NA
MED1	3.7973e-06	0.000633936	4.62218	Nerve_Tibial	7.8189e-06	0.00229111	-4.47008	Adipose_Subcutaneous	4.16052e-07	0.000142047	5.06146	NA	NA	NA	1	1	1	0	3	1.29805	7.45524	-1.44719	7.2736	1.75226	-7.23488	NA	NA	0.19427	8.9706e-14	0.147844	3.5003e-13	0.0797285	4.6593e-13	NA	NA	0.694718	3.60817e-11	0.734136	1.35992e-10	0.634256	1.97002e-10	NA	NA
MED1	3.7973e-06	0.000633936	4.62218	Nerve_Tibial	7.8189e-06	0.00229111	-4.47008	Adipose_Visceral_Omentum	4.16052e-07	0.000147913	5.06146	NA	NA	NA	1	1	1	0	3	1.29805	7.45524	-1.44719	7.2736	1.75226	-7.23488	NA	NA	0.19427	8.9706e-14	0.147844	3.5003e-13	0.0797285	4.6593e-13	NA	NA	0.694718	3.60817e-11	0.734136	1.35992e-10	0.639388	1.98062e-10	NA	NA
MED1	3.7973e-06	0.000633936	4.62218	Nerve_Tibial	7.8189e-06	0.00229111	-4.47008	Adrenal_Gland	2.51124e-07	0.000106396	5.15686	NA	NA	NA	1	1	1	0	3	1.29805	7.45524	-1.44719	7.2736	1.15326	-8.54572	NA	NA	0.19427	8.9706e-14	0.147844	3.5003e-13	0.248803	1.27735e-17	NA	NA	0.694718	3.60817e-11	0.734136	1.35992e-10	0.827303	7.8019e-15	NA	NA
MED1	3.7973e-06	0.000633936	4.62218	Nerve_Tibial	7.8189e-06	0.00229111	-4.47008	Artery_Aorta	2.51124e-07	0.000102265	-5.15686	NA	NA	NA	1	1	1	0	3	1.29805	7.45524	-1.44719	7.2736	-1.15326	8.54572	NA	NA	0.19427	8.9706e-14	0.147844	3.5003e-13	0.248803	1.27735e-17	NA	NA	0.694718	3.60817e-11	0.734136	1.35992e-10	0.818439	8.69115e-15	NA	NA
MED1	3.7973e-06	0.000633936	4.62218	Nerve_Tibial	7.8189e-06	0.00229111	-4.47008	Artery_Tibial	2.30926e-06	0.000813698	4.72429	NA	NA	NA	1	1	1	0	3	1.29805	7.45524	-1.44719	7.2736	1.59967	-7.28294	NA	NA	0.19427	8.9706e-14	0.147844	3.5003e-13	0.109671	3.26619e-13	NA	NA	0.694718	3.60817e-11	0.734136	1.35992e-10	0.686689	1.43108e-10	NA	NA
MED1	3.7973e-06	0.000633936	4.62218	Nerve_Tibial	7.8189e-06	0.00229111	-4.47008	Brain_Amygdala	2.51124e-07	0.000122046	-5.15686	NA	NA	NA	1	1	1	0	3	1.29805	7.45524	-1.44719	7.2736	-1.15326	8.54572	NA	NA	0.19427	8.9706e-14	0.147844	3.5003e-13	0.248803	1.27735e-17	NA	NA	0.694718	3.60817e-11	0.734136	1.35992e-10	0.843093	1.33611e-14	NA	NA
MED1	3.7973e-06	0.000633936	4.62218	Nerve_Tibial	7.8189e-06	0.00229111	-4.47008	Brain_Cerebellar_Hemisphere	4.16052e-07	0.000151337	5.06146	NA	NA	NA	1	1	1	0	3	1.29805	7.45524	-1.44719	7.2736	1.75226	-7.23488	NA	NA	0.19427	8.9706e-14	0.147844	3.5003e-13	0.0797285	4.6593e-13	NA	NA	0.694718	3.60817e-11	0.734136	1.35992e-10	0.641376	1.84562e-10	NA	NA
MED1	3.7973e-06	0.000633936	4.62218	Nerve_Tibial	7.8189e-06	0.00229111	-4.47008	Brain_Cerebellum	4.16052e-07	0.000147191	5.06146	NA	NA	NA	1	1	1	0	3	1.29805	7.45524	-1.44719	7.2736	1.75226	-7.23488	NA	NA	0.19427	8.9706e-14	0.147844	3.5003e-13	0.0797285	4.6593e-13	NA	NA	0.694718	3.60817e-11	0.734136	1.35992e-10	0.650728	1.97235e-10	NA	NA
MED1	3.7973e-06	0.000633936	4.62218	Nerve_Tibial	7.8189e-06	0.00229111	-4.47008	Breast_Mammary_Tissue	2.51124e-07	9.30871e-05	5.15686	NA	NA	NA	1	1	1	0	3	1.29805	7.45524	-1.44719	7.2736	1.15326	-8.54572	NA	NA	0.19427	8.9706e-14	0.147844	3.5003e-13	0.248803	1.27735e-17	NA	NA	0.694718	3.60817e-11	0.734136	1.35992e-10	0.82271	7.76277e-15	NA	NA
MED1	3.7973e-06	0.000633936	4.62218	Nerve_Tibial	7.8189e-06	0.00229111	-4.47008	Cells_Cultured_fibroblasts	2.51124e-07	0.000103869	5.15686	NA	NA	NA	1	1	1	0	3	1.29805	7.45524	-1.44719	7.2736	1.15326	-8.54572	NA	NA	0.19427	8.9706e-14	0.147844	3.5003e-13	0.248803	1.27735e-17	NA	NA	0.694718	3.60817e-11	0.734136	1.35992e-10	0.816424	1.01363e-14	NA	NA
MED1	3.7973e-06	0.000633936	4.62218	Nerve_Tibial	7.8189e-06	0.00229111	-4.47008	Cells_EBV-transformed_lymphocytes	2.51124e-07	9.32508e-05	-5.15686	NA	NA	NA	1	1	1	0	3	1.29805	7.45524	-1.44719	7.2736	-1.15326	8.54572	NA	NA	0.19427	8.9706e-14	0.147844	3.5003e-13	0.248803	1.27735e-17	NA	NA	0.694718	3.60817e-11	0.734136	1.35992e-10	0.818986	8.84992e-15	NA	NA
MED1	3.7973e-06	0.000633936	4.62218	Nerve_Tibial	7.8189e-06	0.00229111	-4.47008	Colon_Sigmoid	4.16052e-07	0.000162843	5.06146	NA	NA	NA	1	1	1	0	3	1.29805	7.45524	-1.44719	7.2736	1.75226	-7.23488	NA	NA	0.19427	8.9706e-14	0.147844	3.5003e-13	0.0797285	4.6593e-13	NA	NA	0.694718	3.60817e-11	0.734136	1.35992e-10	0.646226	1.9848e-10	NA	NA
MED1	3.7973e-06	0.000633936	4.62218	Nerve_Tibial	7.8189e-06	0.00229111	-4.47008	Colon_Transverse	2.51124e-07	0.000102654	5.15686	NA	NA	NA	1	1	1	0	3	1.29805	7.45524	-1.44719	7.2736	1.15326	-8.54572	NA	NA	0.19427	8.9706e-14	0.147844	3.5003e-13	0.248803	1.27735e-17	NA	NA	0.694718	3.60817e-11	0.734136	1.35992e-10	0.828265	8.64128e-15	NA	NA
MED1	3.7973e-06	0.000633936	4.62218	Nerve_Tibial	7.8189e-06	0.00229111	-4.47008	Esophagus_Gastroesophageal_Junction	2.51124e-07	9.93651e-05	-5.15686	NA	NA	NA	1	1	1	0	3	1.29805	7.45524	-1.44719	7.2736	-1.15326	8.54572	NA	NA	0.19427	8.9706e-14	0.147844	3.5003e-13	0.248803	1.27735e-17	NA	NA	0.694718	3.60817e-11	0.734136	1.35992e-10	0.827152	7.11815e-15	NA	NA
MED1	3.7973e-06	0.000633936	4.62218	Nerve_Tibial	7.8189e-06	0.00229111	-4.47008	Heart_Atrial_Appendage	2.51124e-07	0.000111025	5.15686	NA	NA	NA	1	1	1	0	3	1.29805	7.45524	-1.44719	7.2736	1.15326	-8.54572	NA	NA	0.19427	8.9706e-14	0.147844	3.5003e-13	0.248803	1.27735e-17	NA	NA	0.694718	3.60817e-11	0.734136	1.35992e-10	0.816207	8.13361e-15	NA	NA
MED1	3.7973e-06	0.000633936	4.62218	Nerve_Tibial	7.8189e-06	0.00229111	-4.47008	Heart_Left_Ventricle	4.16052e-07	0.000143115	5.06146	NA	NA	NA	1	1	1	0	3	1.29805	7.45524	-1.44719	7.2736	1.75226	-7.23488	NA	NA	0.19427	8.9706e-14	0.147844	3.5003e-13	0.0797285	4.6593e-13	NA	NA	0.694718	3.60817e-11	0.734136	1.35992e-10	0.647813	1.73405e-10	NA	NA
MED1	3.7973e-06	0.000633936	4.62218	Nerve_Tibial	7.8189e-06	0.00229111	-4.47008	Liver	4.16052e-07	0.000161395	-5.06146	NA	NA	NA	1	1	1	0	3	1.29805	7.45524	-1.44719	7.2736	-1.75226	7.23488	NA	NA	0.19427	8.9706e-14	0.147844	3.5003e-13	0.0797285	4.6593e-13	NA	NA	0.694718	3.60817e-11	0.734136	1.35992e-10	0.653557	2.05178e-10	NA	NA
MED1	3.7973e-06	0.000633936	4.62218	Nerve_Tibial	7.8189e-06	0.00229111	-4.47008	Lung	2.30926e-06	0.000638491	4.72429	NA	NA	NA	1	1	1	0	3	1.29805	7.45524	-1.44719	7.2736	1.59967	-7.28294	NA	NA	0.19427	8.9706e-14	0.147844	3.5003e-13	0.109671	3.26619e-13	NA	NA	0.694718	3.60817e-11	0.734136	1.35992e-10	0.683627	1.25187e-10	NA	NA
MED1	3.7973e-06	0.000633936	4.62218	Nerve_Tibial	7.8189e-06	0.00229111	-4.47008	Muscle_Skeletal	2.30926e-06	0.000748446	4.72429	NA	NA	NA	1	1	1	0	3	1.29805	7.45524	-1.44719	7.2736	1.59967	-7.28294	NA	NA	0.19427	8.9706e-14	0.147844	3.5003e-13	0.109671	3.26619e-13	NA	NA	0.694718	3.60817e-11	0.734136	1.35992e-10	0.686271	1.40358e-10	NA	NA
MED1	3.7973e-06	0.000633936	4.62218	Nerve_Tibial	7.8189e-06	0.00229111	-4.47008	Pituitary	4.16052e-07	0.000170171	5.06146	NA	NA	NA	1	1	1	0	3	1.29805	7.45524	-1.44719	7.2736	1.75226	-7.23488	NA	NA	0.19427	8.9706e-14	0.147844	3.5003e-13	0.0797285	4.6593e-13	NA	NA	0.694718	3.60817e-11	0.734136	1.35992e-10	0.670578	1.90708e-10	NA	NA
MED1	3.7973e-06	0.000633936	4.62218	Nerve_Tibial	7.8189e-06	0.00229111	-4.47008	Skin_Not_Sun_Exposed_Suprapubic	2.51124e-07	9.56634e-05	-5.15686	NA	NA	NA	1	1	1	0	3	1.29805	7.45524	-1.44719	7.2736	-1.15326	8.54572	NA	NA	0.19427	8.9706e-14	0.147844	3.5003e-13	0.248803	1.27735e-17	NA	NA	0.694718	3.60817e-11	0.734136	1.35992e-10	0.834995	8.05792e-15	NA	NA
MED1	3.7973e-06	0.000633936	4.62218	Nerve_Tibial	7.8189e-06	0.00229111	-4.47008	Skin_Sun_Exposed_Lower_leg	2.30926e-06	0.000671661	4.72429	NA	NA	NA	1	1	1	0	3	1.29805	7.45524	-1.44719	7.2736	1.59967	-7.28294	NA	NA	0.19427	8.9706e-14	0.147844	3.5003e-13	0.109671	3.26619e-13	NA	NA	0.694718	3.60817e-11	0.734136	1.35992e-10	0.704478	1.37752e-10	NA	NA
MED1	3.7973e-06	0.000633936	4.62218	Nerve_Tibial	7.8189e-06	0.00229111	-4.47008	Stomach	2.51124e-07	9.92461e-05	-5.15686	NA	NA	NA	1	1	1	0	3	1.29805	7.45524	-1.44719	7.2736	-1.15326	8.54572	NA	NA	0.19427	8.9706e-14	0.147844	3.5003e-13	0.248803	1.27735e-17	NA	NA	0.694718	3.60817e-11	0.734136	1.35992e-10	0.827324	1.03652e-14	NA	NA
MED1	3.7973e-06	0.000633936	4.62218	Nerve_Tibial	7.8189e-06	0.00229111	-4.47008	Testis	2.30926e-06	0.00105541	4.72429	NA	NA	NA	1	1	1	0	3	1.29805	7.45524	-1.44719	7.2736	1.59967	-7.28294	NA	NA	0.19427	8.9706e-14	0.147844	3.5003e-13	0.109671	3.26619e-13	NA	NA	0.694718	3.60817e-11	0.734136	1.35992e-10	0.714345	1.57699e-10	NA	NA
MED1	3.7973e-06	0.000633936	4.62218	Nerve_Tibial	7.8189e-06	0.00229111	-4.47008	smultixcan	2.51124e-07	0.000106218	-0.468806	NA	NA	NA	1	1	1	0	3	1.29805	7.45524	-1.44719	7.2736	-0.104842	0.776884	NA	NA	0.19427	8.9706e-14	0.147844	3.5003e-13	0.248803	1.27735e-17	NA	NA	0.694718	3.60817e-11	0.734136	1.35992e-10	0.807715	8.30503e-15	NA	NA
MED1	3.7973e-06	0.000633936	4.62218	Stomach	7.8189e-06	0.00245957	-4.47008	Adipose_Subcutaneous	4.16052e-07	0.000142047	5.06146	NA	NA	NA	1	1	1	0	3	1.29805	7.45524	-1.44719	7.2736	1.75226	-7.23488	NA	NA	0.19427	8.9706e-14	0.147844	3.5003e-13	0.0797285	4.6593e-13	NA	NA	0.694718	3.60817e-11	0.74125	1.7589e-10	0.634256	1.97002e-10	NA	NA
MED1	3.7973e-06	0.000633936	4.62218	Stomach	7.8189e-06	0.00245957	-4.47008	Adipose_Visceral_Omentum	4.16052e-07	0.000147913	5.06146	NA	NA	NA	1	1	1	0	3	1.29805	7.45524	-1.44719	7.2736	1.75226	-7.23488	NA	NA	0.19427	8.9706e-14	0.147844	3.5003e-13	0.0797285	4.6593e-13	NA	NA	0.694718	3.60817e-11	0.74125	1.7589e-10	0.639388	1.98062e-10	NA	NA
MED1	3.7973e-06	0.000633936	4.62218	Stomach	7.8189e-06	0.00245957	-4.47008	Adrenal_Gland	2.51124e-07	0.000106396	5.15686	NA	NA	NA	1	1	1	0	3	1.29805	7.45524	-1.44719	7.2736	1.15326	-8.54572	NA	NA	0.19427	8.9706e-14	0.147844	3.5003e-13	0.248803	1.27735e-17	NA	NA	0.694718	3.60817e-11	0.74125	1.7589e-10	0.827303	7.8019e-15	NA	NA
MED1	3.7973e-06	0.000633936	4.62218	Stomach	7.8189e-06	0.00245957	-4.47008	Artery_Aorta	2.51124e-07	0.000102265	-5.15686	NA	NA	NA	1	1	1	0	3	1.29805	7.45524	-1.44719	7.2736	-1.15326	8.54572	NA	NA	0.19427	8.9706e-14	0.147844	3.5003e-13	0.248803	1.27735e-17	NA	NA	0.694718	3.60817e-11	0.74125	1.7589e-10	0.818439	8.69115e-15	NA	NA
MED1	3.7973e-06	0.000633936	4.62218	Stomach	7.8189e-06	0.00245957	-4.47008	Artery_Tibial	2.30926e-06	0.000813698	4.72429	NA	NA	NA	1	1	1	0	3	1.29805	7.45524	-1.44719	7.2736	1.59967	-7.28294	NA	NA	0.19427	8.9706e-14	0.147844	3.5003e-13	0.109671	3.26619e-13	NA	NA	0.694718	3.60817e-11	0.74125	1.7589e-10	0.686689	1.43108e-10	NA	NA
MED1	3.7973e-06	0.000633936	4.62218	Stomach	7.8189e-06	0.00245957	-4.47008	Brain_Amygdala	2.51124e-07	0.000122046	-5.15686	NA	NA	NA	1	1	1	0	3	1.29805	7.45524	-1.44719	7.2736	-1.15326	8.54572	NA	NA	0.19427	8.9706e-14	0.147844	3.5003e-13	0.248803	1.27735e-17	NA	NA	0.694718	3.60817e-11	0.74125	1.7589e-10	0.843093	1.33611e-14	NA	NA
MED1	3.7973e-06	0.000633936	4.62218	Stomach	7.8189e-06	0.00245957	-4.47008	Brain_Cerebellar_Hemisphere	4.16052e-07	0.000151337	5.06146	NA	NA	NA	1	1	1	0	3	1.29805	7.45524	-1.44719	7.2736	1.75226	-7.23488	NA	NA	0.19427	8.9706e-14	0.147844	3.5003e-13	0.0797285	4.6593e-13	NA	NA	0.694718	3.60817e-11	0.74125	1.7589e-10	0.641376	1.84562e-10	NA	NA
MED1	3.7973e-06	0.000633936	4.62218	Stomach	7.8189e-06	0.00245957	-4.47008	Brain_Cerebellum	4.16052e-07	0.000147191	5.06146	NA	NA	NA	1	1	1	0	3	1.29805	7.45524	-1.44719	7.2736	1.75226	-7.23488	NA	NA	0.19427	8.9706e-14	0.147844	3.5003e-13	0.0797285	4.6593e-13	NA	NA	0.694718	3.60817e-11	0.74125	1.7589e-10	0.650728	1.97235e-10	NA	NA
MED1	3.7973e-06	0.000633936	4.62218	Stomach	7.8189e-06	0.00245957	-4.47008	Breast_Mammary_Tissue	2.51124e-07	9.30871e-05	5.15686	NA	NA	NA	1	1	1	0	3	1.29805	7.45524	-1.44719	7.2736	1.15326	-8.54572	NA	NA	0.19427	8.9706e-14	0.147844	3.5003e-13	0.248803	1.27735e-17	NA	NA	0.694718	3.60817e-11	0.74125	1.7589e-10	0.82271	7.76277e-15	NA	NA
MED1	3.7973e-06	0.000633936	4.62218	Stomach	7.8189e-06	0.00245957	-4.47008	Cells_Cultured_fibroblasts	2.51124e-07	0.000103869	5.15686	NA	NA	NA	1	1	1	0	3	1.29805	7.45524	-1.44719	7.2736	1.15326	-8.54572	NA	NA	0.19427	8.9706e-14	0.147844	3.5003e-13	0.248803	1.27735e-17	NA	NA	0.694718	3.60817e-11	0.74125	1.7589e-10	0.816424	1.01363e-14	NA	NA
MED1	3.7973e-06	0.000633936	4.62218	Stomach	7.8189e-06	0.00245957	-4.47008	Cells_EBV-transformed_lymphocytes	2.51124e-07	9.32508e-05	-5.15686	NA	NA	NA	1	1	1	0	3	1.29805	7.45524	-1.44719	7.2736	-1.15326	8.54572	NA	NA	0.19427	8.9706e-14	0.147844	3.5003e-13	0.248803	1.27735e-17	NA	NA	0.694718	3.60817e-11	0.74125	1.7589e-10	0.818986	8.84992e-15	NA	NA
MED1	3.7973e-06	0.000633936	4.62218	Stomach	7.8189e-06	0.00245957	-4.47008	Colon_Sigmoid	4.16052e-07	0.000162843	5.06146	NA	NA	NA	1	1	1	0	3	1.29805	7.45524	-1.44719	7.2736	1.75226	-7.23488	NA	NA	0.19427	8.9706e-14	0.147844	3.5003e-13	0.0797285	4.6593e-13	NA	NA	0.694718	3.60817e-11	0.74125	1.7589e-10	0.646226	1.9848e-10	NA	NA
MED1	3.7973e-06	0.000633936	4.62218	Stomach	7.8189e-06	0.00245957	-4.47008	Colon_Transverse	2.51124e-07	0.000102654	5.15686	NA	NA	NA	1	1	1	0	3	1.29805	7.45524	-1.44719	7.2736	1.15326	-8.54572	NA	NA	0.19427	8.9706e-14	0.147844	3.5003e-13	0.248803	1.27735e-17	NA	NA	0.694718	3.60817e-11	0.74125	1.7589e-10	0.828265	8.64128e-15	NA	NA
MED1	3.7973e-06	0.000633936	4.62218	Stomach	7.8189e-06	0.00245957	-4.47008	Esophagus_Gastroesophageal_Junction	2.51124e-07	9.93651e-05	-5.15686	NA	NA	NA	1	1	1	0	3	1.29805	7.45524	-1.44719	7.2736	-1.15326	8.54572	NA	NA	0.19427	8.9706e-14	0.147844	3.5003e-13	0.248803	1.27735e-17	NA	NA	0.694718	3.60817e-11	0.74125	1.7589e-10	0.827152	7.11815e-15	NA	NA
MED1	3.7973e-06	0.000633936	4.62218	Stomach	7.8189e-06	0.00245957	-4.47008	Heart_Atrial_Appendage	2.51124e-07	0.000111025	5.15686	NA	NA	NA	1	1	1	0	3	1.29805	7.45524	-1.44719	7.2736	1.15326	-8.54572	NA	NA	0.19427	8.9706e-14	0.147844	3.5003e-13	0.248803	1.27735e-17	NA	NA	0.694718	3.60817e-11	0.74125	1.7589e-10	0.816207	8.13361e-15	NA	NA
MED1	3.7973e-06	0.000633936	4.62218	Stomach	7.8189e-06	0.00245957	-4.47008	Heart_Left_Ventricle	4.16052e-07	0.000143115	5.06146	NA	NA	NA	1	1	1	0	3	1.29805	7.45524	-1.44719	7.2736	1.75226	-7.23488	NA	NA	0.19427	8.9706e-14	0.147844	3.5003e-13	0.0797285	4.6593e-13	NA	NA	0.694718	3.60817e-11	0.74125	1.7589e-10	0.647813	1.73405e-10	NA	NA
MED1	3.7973e-06	0.000633936	4.62218	Stomach	7.8189e-06	0.00245957	-4.47008	Liver	4.16052e-07	0.000161395	-5.06146	NA	NA	NA	1	1	1	0	3	1.29805	7.45524	-1.44719	7.2736	-1.75226	7.23488	NA	NA	0.19427	8.9706e-14	0.147844	3.5003e-13	0.0797285	4.6593e-13	NA	NA	0.694718	3.60817e-11	0.74125	1.7589e-10	0.653557	2.05178e-10	NA	NA
MED1	3.7973e-06	0.000633936	4.62218	Stomach	7.8189e-06	0.00245957	-4.47008	Lung	2.30926e-06	0.000638491	4.72429	NA	NA	NA	1	1	1	0	3	1.29805	7.45524	-1.44719	7.2736	1.59967	-7.28294	NA	NA	0.19427	8.9706e-14	0.147844	3.5003e-13	0.109671	3.26619e-13	NA	NA	0.694718	3.60817e-11	0.74125	1.7589e-10	0.683627	1.25187e-10	NA	NA
MED1	3.7973e-06	0.000633936	4.62218	Stomach	7.8189e-06	0.00245957	-4.47008	Muscle_Skeletal	2.30926e-06	0.000748446	4.72429	NA	NA	NA	1	1	1	0	3	1.29805	7.45524	-1.44719	7.2736	1.59967	-7.28294	NA	NA	0.19427	8.9706e-14	0.147844	3.5003e-13	0.109671	3.26619e-13	NA	NA	0.694718	3.60817e-11	0.74125	1.7589e-10	0.686271	1.40358e-10	NA	NA
MED1	3.7973e-06	0.000633936	4.62218	Stomach	7.8189e-06	0.00245957	-4.47008	Pituitary	4.16052e-07	0.000170171	5.06146	NA	NA	NA	1	1	1	0	3	1.29805	7.45524	-1.44719	7.2736	1.75226	-7.23488	NA	NA	0.19427	8.9706e-14	0.147844	3.5003e-13	0.0797285	4.6593e-13	NA	NA	0.694718	3.60817e-11	0.74125	1.7589e-10	0.670578	1.90708e-10	NA	NA
MED1	3.7973e-06	0.000633936	4.62218	Stomach	7.8189e-06	0.00245957	-4.47008	Skin_Not_Sun_Exposed_Suprapubic	2.51124e-07	9.56634e-05	-5.15686	NA	NA	NA	1	1	1	0	3	1.29805	7.45524	-1.44719	7.2736	-1.15326	8.54572	NA	NA	0.19427	8.9706e-14	0.147844	3.5003e-13	0.248803	1.27735e-17	NA	NA	0.694718	3.60817e-11	0.74125	1.7589e-10	0.834995	8.05792e-15	NA	NA
MED1	3.7973e-06	0.000633936	4.62218	Stomach	7.8189e-06	0.00245957	-4.47008	Skin_Sun_Exposed_Lower_leg	2.30926e-06	0.000671661	4.72429	NA	NA	NA	1	1	1	0	3	1.29805	7.45524	-1.44719	7.2736	1.59967	-7.28294	NA	NA	0.19427	8.9706e-14	0.147844	3.5003e-13	0.109671	3.26619e-13	NA	NA	0.694718	3.60817e-11	0.74125	1.7589e-10	0.704478	1.37752e-10	NA	NA
MED1	3.7973e-06	0.000633936	4.62218	Stomach	7.8189e-06	0.00245957	-4.47008	Stomach	2.51124e-07	9.92461e-05	-5.15686	NA	NA	NA	1	1	1	0	3	1.29805	7.45524	-1.44719	7.2736	-1.15326	8.54572	NA	NA	0.19427	8.9706e-14	0.147844	3.5003e-13	0.248803	1.27735e-17	NA	NA	0.694718	3.60817e-11	0.74125	1.7589e-10	0.827324	1.03652e-14	NA	NA
MED1	3.7973e-06	0.000633936	4.62218	Stomach	7.8189e-06	0.00245957	-4.47008	Testis	2.30926e-06	0.00105541	4.72429	NA	NA	NA	1	1	1	0	3	1.29805	7.45524	-1.44719	7.2736	1.59967	-7.28294	NA	NA	0.19427	8.9706e-14	0.147844	3.5003e-13	0.109671	3.26619e-13	NA	NA	0.694718	3.60817e-11	0.74125	1.7589e-10	0.714345	1.57699e-10	NA	NA
MED1	3.7973e-06	0.000633936	4.62218	Stomach	7.8189e-06	0.00245957	-4.47008	smultixcan	2.51124e-07	0.000106218	-0.468806	NA	NA	NA	1	1	1	0	3	1.29805	7.45524	-1.44719	7.2736	-0.104842	0.776884	NA	NA	0.19427	8.9706e-14	0.147844	3.5003e-13	0.248803	1.27735e-17	NA	NA	0.694718	3.60817e-11	0.74125	1.7589e-10	0.807715	8.30503e-15	NA	NA
MED1	3.7973e-06	0.000633936	4.62218	smultixcan	4.00598e-06	0.000656374	-2.22787	Adipose_Subcutaneous	4.16052e-07	0.000142047	5.06146	NA	NA	NA	1	1	1	0	3	1.29805	7.45524	-1.08273	2.87813	1.75226	-7.23488	NA	NA	0.19427	8.9706e-14	0.351586	7.93033e-18	0.0797285	4.6593e-13	NA	NA	0.694718	3.60817e-11	0.792724	2.88215e-15	0.634256	1.97002e-10	NA	NA
MED1	3.7973e-06	0.000633936	4.62218	smultixcan	4.00598e-06	0.000656374	-2.22787	Adipose_Visceral_Omentum	4.16052e-07	0.000147913	5.06146	NA	NA	NA	1	1	1	0	3	1.29805	7.45524	-1.08273	2.87813	1.75226	-7.23488	NA	NA	0.19427	8.9706e-14	0.351586	7.93033e-18	0.0797285	4.6593e-13	NA	NA	0.694718	3.60817e-11	0.792724	2.88215e-15	0.639388	1.98062e-10	NA	NA
MED1	3.7973e-06	0.000633936	4.62218	smultixcan	4.00598e-06	0.000656374	-2.22787	Adrenal_Gland	2.51124e-07	0.000106396	5.15686	NA	NA	NA	1	1	1	0	3	1.29805	7.45524	-1.08273	2.87813	1.15326	-8.54572	NA	NA	0.19427	8.9706e-14	0.351586	7.93033e-18	0.248803	1.27735e-17	NA	NA	0.694718	3.60817e-11	0.792724	2.88215e-15	0.827303	7.8019e-15	NA	NA
MED1	3.7973e-06	0.000633936	4.62218	smultixcan	4.00598e-06	0.000656374	-2.22787	Artery_Aorta	2.51124e-07	0.000102265	-5.15686	NA	NA	NA	1	1	1	0	3	1.29805	7.45524	-1.08273	2.87813	-1.15326	8.54572	NA	NA	0.19427	8.9706e-14	0.351586	7.93033e-18	0.248803	1.27735e-17	NA	NA	0.694718	3.60817e-11	0.792724	2.88215e-15	0.818439	8.69115e-15	NA	NA
MED1	3.7973e-06	0.000633936	4.62218	smultixcan	4.00598e-06	0.000656374	-2.22787	Artery_Tibial	2.30926e-06	0.000813698	4.72429	NA	NA	NA	1	1	1	0	3	1.29805	7.45524	-1.08273	2.87813	1.59967	-7.28294	NA	NA	0.19427	8.9706e-14	0.351586	7.93033e-18	0.109671	3.26619e-13	NA	NA	0.694718	3.60817e-11	0.792724	2.88215e-15	0.686689	1.43108e-10	NA	NA
MED1	3.7973e-06	0.000633936	4.62218	smultixcan	4.00598e-06	0.000656374	-2.22787	Brain_Amygdala	2.51124e-07	0.000122046	-5.15686	NA	NA	NA	1	1	1	0	3	1.29805	7.45524	-1.08273	2.87813	-1.15326	8.54572	NA	NA	0.19427	8.9706e-14	0.351586	7.93033e-18	0.248803	1.27735e-17	NA	NA	0.694718	3.60817e-11	0.792724	2.88215e-15	0.843093	1.33611e-14	NA	NA
MED1	3.7973e-06	0.000633936	4.62218	smultixcan	4.00598e-06	0.000656374	-2.22787	Brain_Cerebellar_Hemisphere	4.16052e-07	0.000151337	5.06146	NA	NA	NA	1	1	1	0	3	1.29805	7.45524	-1.08273	2.87813	1.75226	-7.23488	NA	NA	0.19427	8.9706e-14	0.351586	7.93033e-18	0.0797285	4.6593e-13	NA	NA	0.694718	3.60817e-11	0.792724	2.88215e-15	0.641376	1.84562e-10	NA	NA
MED1	3.7973e-06	0.000633936	4.62218	smultixcan	4.00598e-06	0.000656374	-2.22787	Brain_Cerebellum	4.16052e-07	0.000147191	5.06146	NA	NA	NA	1	1	1	0	3	1.29805	7.45524	-1.08273	2.87813	1.75226	-7.23488	NA	NA	0.19427	8.9706e-14	0.351586	7.93033e-18	0.0797285	4.6593e-13	NA	NA	0.694718	3.60817e-11	0.792724	2.88215e-15	0.650728	1.97235e-10	NA	NA
MED1	3.7973e-06	0.000633936	4.62218	smultixcan	4.00598e-06	0.000656374	-2.22787	Breast_Mammary_Tissue	2.51124e-07	9.30871e-05	5.15686	NA	NA	NA	1	1	1	0	3	1.29805	7.45524	-1.08273	2.87813	1.15326	-8.54572	NA	NA	0.19427	8.9706e-14	0.351586	7.93033e-18	0.248803	1.27735e-17	NA	NA	0.694718	3.60817e-11	0.792724	2.88215e-15	0.82271	7.76277e-15	NA	NA
MED1	3.7973e-06	0.000633936	4.62218	smultixcan	4.00598e-06	0.000656374	-2.22787	Cells_Cultured_fibroblasts	2.51124e-07	0.000103869	5.15686	NA	NA	NA	1	1	1	0	3	1.29805	7.45524	-1.08273	2.87813	1.15326	-8.54572	NA	NA	0.19427	8.9706e-14	0.351586	7.93033e-18	0.248803	1.27735e-17	NA	NA	0.694718	3.60817e-11	0.792724	2.88215e-15	0.816424	1.01363e-14	NA	NA
MED1	3.7973e-06	0.000633936	4.62218	smultixcan	4.00598e-06	0.000656374	-2.22787	Cells_EBV-transformed_lymphocytes	2.51124e-07	9.32508e-05	-5.15686	NA	NA	NA	1	1	1	0	3	1.29805	7.45524	-1.08273	2.87813	-1.15326	8.54572	NA	NA	0.19427	8.9706e-14	0.351586	7.93033e-18	0.248803	1.27735e-17	NA	NA	0.694718	3.60817e-11	0.792724	2.88215e-15	0.818986	8.84992e-15	NA	NA
MED1	3.7973e-06	0.000633936	4.62218	smultixcan	4.00598e-06	0.000656374	-2.22787	Colon_Sigmoid	4.16052e-07	0.000162843	5.06146	NA	NA	NA	1	1	1	0	3	1.29805	7.45524	-1.08273	2.87813	1.75226	-7.23488	NA	NA	0.19427	8.9706e-14	0.351586	7.93033e-18	0.0797285	4.6593e-13	NA	NA	0.694718	3.60817e-11	0.792724	2.88215e-15	0.646226	1.9848e-10	NA	NA
MED1	3.7973e-06	0.000633936	4.62218	smultixcan	4.00598e-06	0.000656374	-2.22787	Colon_Transverse	2.51124e-07	0.000102654	5.15686	NA	NA	NA	1	1	1	0	3	1.29805	7.45524	-1.08273	2.87813	1.15326	-8.54572	NA	NA	0.19427	8.9706e-14	0.351586	7.93033e-18	0.248803	1.27735e-17	NA	NA	0.694718	3.60817e-11	0.792724	2.88215e-15	0.828265	8.64128e-15	NA	NA
MED1	3.7973e-06	0.000633936	4.62218	smultixcan	4.00598e-06	0.000656374	-2.22787	Esophagus_Gastroesophageal_Junction	2.51124e-07	9.93651e-05	-5.15686	NA	NA	NA	1	1	1	0	3	1.29805	7.45524	-1.08273	2.87813	-1.15326	8.54572	NA	NA	0.19427	8.9706e-14	0.351586	7.93033e-18	0.248803	1.27735e-17	NA	NA	0.694718	3.60817e-11	0.792724	2.88215e-15	0.827152	7.11815e-15	NA	NA
MED1	3.7973e-06	0.000633936	4.62218	smultixcan	4.00598e-06	0.000656374	-2.22787	Heart_Atrial_Appendage	2.51124e-07	0.000111025	5.15686	NA	NA	NA	1	1	1	0	3	1.29805	7.45524	-1.08273	2.87813	1.15326	-8.54572	NA	NA	0.19427	8.9706e-14	0.351586	7.93033e-18	0.248803	1.27735e-17	NA	NA	0.694718	3.60817e-11	0.792724	2.88215e-15	0.816207	8.13361e-15	NA	NA
MED1	3.7973e-06	0.000633936	4.62218	smultixcan	4.00598e-06	0.000656374	-2.22787	Heart_Left_Ventricle	4.16052e-07	0.000143115	5.06146	NA	NA	NA	1	1	1	0	3	1.29805	7.45524	-1.08273	2.87813	1.75226	-7.23488	NA	NA	0.19427	8.9706e-14	0.351586	7.93033e-18	0.0797285	4.6593e-13	NA	NA	0.694718	3.60817e-11	0.792724	2.88215e-15	0.647813	1.73405e-10	NA	NA
MED1	3.7973e-06	0.000633936	4.62218	smultixcan	4.00598e-06	0.000656374	-2.22787	Liver	4.16052e-07	0.000161395	-5.06146	NA	NA	NA	1	1	1	0	3	1.29805	7.45524	-1.08273	2.87813	-1.75226	7.23488	NA	NA	0.19427	8.9706e-14	0.351586	7.93033e-18	0.0797285	4.6593e-13	NA	NA	0.694718	3.60817e-11	0.792724	2.88215e-15	0.653557	2.05178e-10	NA	NA
MED1	3.7973e-06	0.000633936	4.62218	smultixcan	4.00598e-06	0.000656374	-2.22787	Lung	2.30926e-06	0.000638491	4.72429	NA	NA	NA	1	1	1	0	3	1.29805	7.45524	-1.08273	2.87813	1.59967	-7.28294	NA	NA	0.19427	8.9706e-14	0.351586	7.93033e-18	0.109671	3.26619e-13	NA	NA	0.694718	3.60817e-11	0.792724	2.88215e-15	0.683627	1.25187e-10	NA	NA
MED1	3.7973e-06	0.000633936	4.62218	smultixcan	4.00598e-06	0.000656374	-2.22787	Muscle_Skeletal	2.30926e-06	0.000748446	4.72429	NA	NA	NA	1	1	1	0	3	1.29805	7.45524	-1.08273	2.87813	1.59967	-7.28294	NA	NA	0.19427	8.9706e-14	0.351586	7.93033e-18	0.109671	3.26619e-13	NA	NA	0.694718	3.60817e-11	0.792724	2.88215e-15	0.686271	1.40358e-10	NA	NA
MED1	3.7973e-06	0.000633936	4.62218	smultixcan	4.00598e-06	0.000656374	-2.22787	Pituitary	4.16052e-07	0.000170171	5.06146	NA	NA	NA	1	1	1	0	3	1.29805	7.45524	-1.08273	2.87813	1.75226	-7.23488	NA	NA	0.19427	8.9706e-14	0.351586	7.93033e-18	0.0797285	4.6593e-13	NA	NA	0.694718	3.60817e-11	0.792724	2.88215e-15	0.670578	1.90708e-10	NA	NA
MED1	3.7973e-06	0.000633936	4.62218	smultixcan	4.00598e-06	0.000656374	-2.22787	Skin_Not_Sun_Exposed_Suprapubic	2.51124e-07	9.56634e-05	-5.15686	NA	NA	NA	1	1	1	0	3	1.29805	7.45524	-1.08273	2.87813	-1.15326	8.54572	NA	NA	0.19427	8.9706e-14	0.351586	7.93033e-18	0.248803	1.27735e-17	NA	NA	0.694718	3.60817e-11	0.792724	2.88215e-15	0.834995	8.05792e-15	NA	NA
MED1	3.7973e-06	0.000633936	4.62218	smultixcan	4.00598e-06	0.000656374	-2.22787	Skin_Sun_Exposed_Lower_leg	2.30926e-06	0.000671661	4.72429	NA	NA	NA	1	1	1	0	3	1.29805	7.45524	-1.08273	2.87813	1.59967	-7.28294	NA	NA	0.19427	8.9706e-14	0.351586	7.93033e-18	0.109671	3.26619e-13	NA	NA	0.694718	3.60817e-11	0.792724	2.88215e-15	0.704478	1.37752e-10	NA	NA
MED1	3.7973e-06	0.000633936	4.62218	smultixcan	4.00598e-06	0.000656374	-2.22787	Stomach	2.51124e-07	9.92461e-05	-5.15686	NA	NA	NA	1	1	1	0	3	1.29805	7.45524	-1.08273	2.87813	-1.15326	8.54572	NA	NA	0.19427	8.9706e-14	0.351586	7.93033e-18	0.248803	1.27735e-17	NA	NA	0.694718	3.60817e-11	0.792724	2.88215e-15	0.827324	1.03652e-14	NA	NA
MED1	3.7973e-06	0.000633936	4.62218	smultixcan	4.00598e-06	0.000656374	-2.22787	Testis	2.30926e-06	0.00105541	4.72429	NA	NA	NA	1	1	1	0	3	1.29805	7.45524	-1.08273	2.87813	1.59967	-7.28294	NA	NA	0.19427	8.9706e-14	0.351586	7.93033e-18	0.109671	3.26619e-13	NA	NA	0.694718	3.60817e-11	0.792724	2.88215e-15	0.714345	1.57699e-10	NA	NA
MED1	3.7973e-06	0.000633936	4.62218	smultixcan	4.00598e-06	0.000656374	-2.22787	smultixcan	2.51124e-07	0.000106218	-0.468806	NA	NA	NA	1	1	1	0	3	1.29805	7.45524	-1.08273	2.87813	-0.104842	0.776884	NA	NA	0.19427	8.9706e-14	0.351586	7.93033e-18	0.248803	1.27735e-17	NA	NA	0.694718	3.60817e-11	0.792724	2.88215e-15	0.807715	8.30503e-15	NA	NA
AAGAB	3.984e-06	0.000647956	-4.61222	Adipose_Subcutaneous	1.06327e-06	0.000602679	4.87955	Adrenal_Gland	1.68192e-06	0.000584584	-4.78831	NA	NA	NA	1	1	1	0	3	0.302396	6.2191	-2.0968	-11.0073	-0.344028	9.86513	NA	NA	0.76235	5e-10	0.036011	3.52511e-28	0.730825	5.89583e-23	NA	NA	0.90168	7.12598e-08	0.54812	5.67367e-25	0.964905	4.70144e-20	NA	NA
AAGAB	3.984e-06	0.000647956	-4.61222	Adipose_Subcutaneous	1.06327e-06	0.000602679	4.87955	Artery_Coronary	1.68192e-06	0.000560634	4.78831	NA	NA	NA	1	1	1	0	3	0.302396	6.2191	-2.0968	-11.0073	0.344028	-9.86513	NA	NA	0.76235	5e-10	0.036011	3.52511e-28	0.730825	5.89583e-23	NA	NA	0.90168	7.12598e-08	0.54812	5.67367e-25	0.962197	5.67233e-20	NA	NA
AAGAB	3.984e-06	0.000647956	-4.61222	Adipose_Subcutaneous	1.06327e-06	0.000602679	4.87955	Artery_Tibial	1.68192e-06	0.000620869	-4.78831	NA	NA	NA	1	1	1	0	3	0.302396	6.2191	-2.0968	-11.0073	-0.344028	9.86513	NA	NA	0.76235	5e-10	0.036011	3.52511e-28	0.730825	5.89583e-23	NA	NA	0.90168	7.12598e-08	0.54812	5.67367e-25	0.962707	5.62237e-20	NA	NA
AAGAB	3.984e-06	0.000647956	-4.61222	Adipose_Subcutaneous	1.06327e-06	0.000602679	4.87955	Brain_Caudate_basal_ganglia	1.68192e-06	0.000602228	4.78831	NA	NA	NA	1	1	1	0	3	0.302396	6.2191	-2.0968	-11.0073	0.344028	-9.86513	NA	NA	0.76235	5e-10	0.036011	3.52511e-28	0.730825	5.89583e-23	NA	NA	0.90168	7.12598e-08	0.54812	5.67367e-25	0.965586	5.92555e-20	NA	NA
AAGAB	3.984e-06	0.000647956	-4.61222	Adipose_Subcutaneous	1.06327e-06	0.000602679	4.87955	Brain_Cerebellar_Hemisphere	1.10374e-06	0.000349909	4.87218	NA	NA	NA	1	1	1	0	3	0.302396	6.2191	-2.0968	-11.0073	0.471134	-9.85579	NA	NA	0.76235	5e-10	0.036011	3.52511e-28	0.637545	6.47051e-23	NA	NA	0.90168	7.12598e-08	0.54812	5.67367e-25	0.944463	5.17823e-20	NA	NA
AAGAB	3.984e-06	0.000647956	-4.61222	Adipose_Subcutaneous	1.06327e-06	0.000602679	4.87955	Brain_Cerebellum	1.10374e-06	0.0003576	4.87218	NA	NA	NA	1	1	1	0	3	0.302396	6.2191	-2.0968	-11.0073	0.471134	-9.85579	NA	NA	0.76235	5e-10	0.036011	3.52511e-28	0.637545	6.47051e-23	NA	NA	0.90168	7.12598e-08	0.54812	5.67367e-25	0.948266	5.33767e-20	NA	NA
AAGAB	3.984e-06	0.000647956	-4.61222	Adipose_Subcutaneous	1.06327e-06	0.000602679	4.87955	Brain_Frontal_Cortex_BA9	1.10374e-06	0.000424549	4.87218	NA	NA	NA	1	1	1	0	3	0.302396	6.2191	-2.0968	-11.0073	0.471134	-9.85579	NA	NA	0.76235	5e-10	0.036011	3.52511e-28	0.637545	6.47051e-23	NA	NA	0.90168	7.12598e-08	0.54812	5.67367e-25	0.947233	5.38347e-20	NA	NA
AAGAB	3.984e-06	0.000647956	-4.61222	Adipose_Subcutaneous	1.06327e-06	0.000602679	4.87955	Brain_Spinal_cord_cervical_c-1	1.68192e-06	0.000571052	4.78831	NA	NA	NA	1	1	1	0	3	0.302396	6.2191	-2.0968	-11.0073	0.344028	-9.86513	NA	NA	0.76235	5e-10	0.036011	3.52511e-28	0.730825	5.89583e-23	NA	NA	0.90168	7.12598e-08	0.54812	5.67367e-25	0.958947	8.24975e-20	NA	NA
AAGAB	3.984e-06	0.000647956	-4.61222	Adipose_Subcutaneous	1.06327e-06	0.000602679	4.87955	Cells_Cultured_fibroblasts	1.68192e-06	0.000630743	-4.78831	NA	NA	NA	1	1	1	0	3	0.302396	6.2191	-2.0968	-11.0073	-0.344028	9.86513	NA	NA	0.76235	5e-10	0.036011	3.52511e-28	0.730825	5.89583e-23	NA	NA	0.90168	7.12598e-08	0.54812	5.67367e-25	0.964013	6.41139e-20	NA	NA
AAGAB	3.984e-06	0.000647956	-4.61222	Adipose_Subcutaneous	1.06327e-06	0.000602679	4.87955	Cells_EBV-transformed_lymphocytes	1.68192e-06	0.000526309	-4.78831	NA	NA	NA	1	1	1	0	3	0.302396	6.2191	-2.0968	-11.0073	-0.344028	9.86513	NA	NA	0.76235	5e-10	0.036011	3.52511e-28	0.730825	5.89583e-23	NA	NA	0.90168	7.12598e-08	0.54812	5.67367e-25	0.96033	4.9018e-20	NA	NA
AAGAB	3.984e-06	0.000647956	-4.61222	Adipose_Subcutaneous	1.06327e-06	0.000602679	4.87955	Esophagus_Gastroesophageal_Junction	1.10374e-06	0.000362943	4.87218	NA	NA	NA	1	1	1	0	3	0.302396	6.2191	-2.0968	-11.0073	0.471134	-9.85579	NA	NA	0.76235	5e-10	0.036011	3.52511e-28	0.637545	6.47051e-23	NA	NA	0.90168	7.12598e-08	0.54812	5.67367e-25	0.950607	4.86357e-20	NA	NA
AAGAB	3.984e-06	0.000647956	-4.61222	Adipose_Subcutaneous	1.06327e-06	0.000602679	4.87955	Esophagus_Mucosa	1.68192e-06	0.000511267	-4.78831	NA	NA	NA	1	1	1	0	3	0.302396	6.2191	-2.0968	-11.0073	-0.344028	9.86513	NA	NA	0.76235	5e-10	0.036011	3.52511e-28	0.730825	5.89583e-23	NA	NA	0.90168	7.12598e-08	0.54812	5.67367e-25	0.9591	4.54181e-20	NA	NA
AAGAB	3.984e-06	0.000647956	-4.61222	Adipose_Subcutaneous	1.06327e-06	0.000602679	4.87955	Minor_Salivary_Gland	1.68192e-06	0.00056078	-4.78831	NA	NA	NA	1	1	1	0	3	0.302396	6.2191	-2.0968	-11.0073	-0.344028	9.86513	NA	NA	0.76235	5e-10	0.036011	3.52511e-28	0.730825	5.89583e-23	NA	NA	0.90168	7.12598e-08	0.54812	5.67367e-25	0.964255	7.52052e-20	NA	NA
AAGAB	3.984e-06	0.000647956	-4.61222	Adipose_Subcutaneous	1.06327e-06	0.000602679	4.87955	Muscle_Skeletal	1.68192e-06	0.000575833	-4.78831	NA	NA	NA	1	1	1	0	3	0.302396	6.2191	-2.0968	-11.0073	-0.344028	9.86513	NA	NA	0.76235	5e-10	0.036011	3.52511e-28	0.730825	5.89583e-23	NA	NA	0.90168	7.12598e-08	0.54812	5.67367e-25	0.959043	5.15459e-20	NA	NA
AAGAB	3.984e-06	0.000647956	-4.61222	Adipose_Subcutaneous	1.06327e-06	0.000602679	4.87955	Ovary	1.68192e-06	0.000588324	-4.78831	NA	NA	NA	1	1	1	0	3	0.302396	6.2191	-2.0968	-11.0073	-0.344028	9.86513	NA	NA	0.76235	5e-10	0.036011	3.52511e-28	0.730825	5.89583e-23	NA	NA	0.90168	7.12598e-08	0.54812	5.67367e-25	0.962576	5.85954e-20	NA	NA
AAGAB	3.984e-06	0.000647956	-4.61222	Adipose_Subcutaneous	1.06327e-06	0.000602679	4.87955	Pituitary	1.10374e-06	0.000395648	4.87218	NA	NA	NA	1	1	1	0	3	0.302396	6.2191	-2.0968	-11.0073	0.471134	-9.85579	NA	NA	0.76235	5e-10	0.036011	3.52511e-28	0.637545	6.47051e-23	NA	NA	0.90168	7.12598e-08	0.54812	5.67367e-25	0.955542	5.85406e-20	NA	NA
AAGAB	3.984e-06	0.000647956	-4.61222	Adipose_Subcutaneous	1.06327e-06	0.000602679	4.87955	Prostate	1.10374e-06	0.000349072	4.87218	NA	NA	NA	1	1	1	0	3	0.302396	6.2191	-2.0968	-11.0073	0.471134	-9.85579	NA	NA	0.76235	5e-10	0.036011	3.52511e-28	0.637545	6.47051e-23	NA	NA	0.90168	7.12598e-08	0.54812	5.67367e-25	0.95352	5.57077e-20	NA	NA
AAGAB	3.984e-06	0.000647956	-4.61222	Adipose_Subcutaneous	1.06327e-06	0.000602679	4.87955	Skin_Not_Sun_Exposed_Suprapubic	1.68192e-06	0.000517498	-4.78831	NA	NA	NA	1	1	1	0	3	0.302396	6.2191	-2.0968	-11.0073	-0.344028	9.86513	NA	NA	0.76235	5e-10	0.036011	3.52511e-28	0.730825	5.89583e-23	NA	NA	0.90168	7.12598e-08	0.54812	5.67367e-25	0.962883	4.80784e-20	NA	NA
AAGAB	3.984e-06	0.000647956	-4.61222	Adipose_Subcutaneous	1.06327e-06	0.000602679	4.87955	Spleen	1.10374e-06	0.000387919	4.87218	NA	NA	NA	1	1	1	0	3	0.302396	6.2191	-2.0968	-11.0073	0.471134	-9.85579	NA	NA	0.76235	5e-10	0.036011	3.52511e-28	0.637545	6.47051e-23	NA	NA	0.90168	7.12598e-08	0.54812	5.67367e-25	0.952108	5.6182e-20	NA	NA
AAGAB	3.984e-06	0.000647956	-4.61222	Adipose_Subcutaneous	1.06327e-06	0.000602679	4.87955	Stomach	1.68192e-06	0.000578346	-4.78831	NA	NA	NA	1	1	1	0	3	0.302396	6.2191	-2.0968	-11.0073	-0.344028	9.86513	NA	NA	0.76235	5e-10	0.036011	3.52511e-28	0.730825	5.89583e-23	NA	NA	0.90168	7.12598e-08	0.54812	5.67367e-25	0.967801	5.77405e-20	NA	NA
AAGAB	3.984e-06	0.000647956	-4.61222	Adipose_Subcutaneous	1.06327e-06	0.000602679	4.87955	Thyroid	1.10374e-06	0.000340238	4.87218	NA	NA	NA	1	1	1	0	3	0.302396	6.2191	-2.0968	-11.0073	0.471134	-9.85579	NA	NA	0.76235	5e-10	0.036011	3.52511e-28	0.637545	6.47051e-23	NA	NA	0.90168	7.12598e-08	0.54812	5.67367e-25	0.948473	5.31214e-20	NA	NA
AAGAB	3.984e-06	0.000647956	-4.61222	Adipose_Subcutaneous	1.06327e-06	0.000602679	4.87955	smultixcan	1.10374e-06	0.000411926	4.87218	NA	NA	NA	1	1	1	0	3	0.302396	6.2191	-2.0968	-11.0073	0.471134	-9.85579	NA	NA	0.76235	5e-10	0.036011	3.52511e-28	0.637545	6.47051e-23	NA	NA	0.90168	7.12598e-08	0.54812	5.67367e-25	0.940321	5.67162e-20	NA	NA
AAGAB	3.984e-06	0.000647956	-4.61222	Adipose_Visceral_Omentum	1.26373e-06	0.000499417	4.84538	Adrenal_Gland	1.68192e-06	0.000584584	-4.78831	NA	NA	NA	1	1	1	0	3	0.302396	6.2191	-2.06102	-10.0594	-0.344028	9.86513	NA	NA	0.76235	5e-10	0.0393015	8.35441e-24	0.730825	5.89583e-23	NA	NA	0.90168	7.12598e-08	0.541464	7.07173e-21	0.964905	4.70144e-20	NA	NA
AAGAB	3.984e-06	0.000647956	-4.61222	Adipose_Visceral_Omentum	1.26373e-06	0.000499417	4.84538	Artery_Coronary	1.68192e-06	0.000560634	4.78831	NA	NA	NA	1	1	1	0	3	0.302396	6.2191	-2.06102	-10.0594	0.344028	-9.86513	NA	NA	0.76235	5e-10	0.0393015	8.35441e-24	0.730825	5.89583e-23	NA	NA	0.90168	7.12598e-08	0.541464	7.07173e-21	0.962197	5.67233e-20	NA	NA
AAGAB	3.984e-06	0.000647956	-4.61222	Adipose_Visceral_Omentum	1.26373e-06	0.000499417	4.84538	Artery_Tibial	1.68192e-06	0.000620869	-4.78831	NA	NA	NA	1	1	1	0	3	0.302396	6.2191	-2.06102	-10.0594	-0.344028	9.86513	NA	NA	0.76235	5e-10	0.0393015	8.35441e-24	0.730825	5.89583e-23	NA	NA	0.90168	7.12598e-08	0.541464	7.07173e-21	0.962707	5.62237e-20	NA	NA
AAGAB	3.984e-06	0.000647956	-4.61222	Adipose_Visceral_Omentum	1.26373e-06	0.000499417	4.84538	Brain_Caudate_basal_ganglia	1.68192e-06	0.000602228	4.78831	NA	NA	NA	1	1	1	0	3	0.302396	6.2191	-2.06102	-10.0594	0.344028	-9.86513	NA	NA	0.76235	5e-10	0.0393015	8.35441e-24	0.730825	5.89583e-23	NA	NA	0.90168	7.12598e-08	0.541464	7.07173e-21	0.965586	5.92555e-20	NA	NA
AAGAB	3.984e-06	0.000647956	-4.61222	Adipose_Visceral_Omentum	1.26373e-06	0.000499417	4.84538	Brain_Cerebellar_Hemisphere	1.10374e-06	0.000349909	4.87218	NA	NA	NA	1	1	1	0	3	0.302396	6.2191	-2.06102	-10.0594	0.471134	-9.85579	NA	NA	0.76235	5e-10	0.0393015	8.35441e-24	0.637545	6.47051e-23	NA	NA	0.90168	7.12598e-08	0.541464	7.07173e-21	0.944463	5.17823e-20	NA	NA
AAGAB	3.984e-06	0.000647956	-4.61222	Adipose_Visceral_Omentum	1.26373e-06	0.000499417	4.84538	Brain_Cerebellum	1.10374e-06	0.0003576	4.87218	NA	NA	NA	1	1	1	0	3	0.302396	6.2191	-2.06102	-10.0594	0.471134	-9.85579	NA	NA	0.76235	5e-10	0.0393015	8.35441e-24	0.637545	6.47051e-23	NA	NA	0.90168	7.12598e-08	0.541464	7.07173e-21	0.948266	5.33767e-20	NA	NA
AAGAB	3.984e-06	0.000647956	-4.61222	Adipose_Visceral_Omentum	1.26373e-06	0.000499417	4.84538	Brain_Frontal_Cortex_BA9	1.10374e-06	0.000424549	4.87218	NA	NA	NA	1	1	1	0	3	0.302396	6.2191	-2.06102	-10.0594	0.471134	-9.85579	NA	NA	0.76235	5e-10	0.0393015	8.35441e-24	0.637545	6.47051e-23	NA	NA	0.90168	7.12598e-08	0.541464	7.07173e-21	0.947233	5.38347e-20	NA	NA
AAGAB	3.984e-06	0.000647956	-4.61222	Adipose_Visceral_Omentum	1.26373e-06	0.000499417	4.84538	Brain_Spinal_cord_cervical_c-1	1.68192e-06	0.000571052	4.78831	NA	NA	NA	1	1	1	0	3	0.302396	6.2191	-2.06102	-10.0594	0.344028	-9.86513	NA	NA	0.76235	5e-10	0.0393015	8.35441e-24	0.730825	5.89583e-23	NA	NA	0.90168	7.12598e-08	0.541464	7.07173e-21	0.958947	8.24975e-20	NA	NA
AAGAB	3.984e-06	0.000647956	-4.61222	Adipose_Visceral_Omentum	1.26373e-06	0.000499417	4.84538	Cells_Cultured_fibroblasts	1.68192e-06	0.000630743	-4.78831	NA	NA	NA	1	1	1	0	3	0.302396	6.2191	-2.06102	-10.0594	-0.344028	9.86513	NA	NA	0.76235	5e-10	0.0393015	8.35441e-24	0.730825	5.89583e-23	NA	NA	0.90168	7.12598e-08	0.541464	7.07173e-21	0.964013	6.41139e-20	NA	NA
AAGAB	3.984e-06	0.000647956	-4.61222	Adipose_Visceral_Omentum	1.26373e-06	0.000499417	4.84538	Cells_EBV-transformed_lymphocytes	1.68192e-06	0.000526309	-4.78831	NA	NA	NA	1	1	1	0	3	0.302396	6.2191	-2.06102	-10.0594	-0.344028	9.86513	NA	NA	0.76235	5e-10	0.0393015	8.35441e-24	0.730825	5.89583e-23	NA	NA	0.90168	7.12598e-08	0.541464	7.07173e-21	0.96033	4.9018e-20	NA	NA
AAGAB	3.984e-06	0.000647956	-4.61222	Adipose_Visceral_Omentum	1.26373e-06	0.000499417	4.84538	Esophagus_Gastroesophageal_Junction	1.10374e-06	0.000362943	4.87218	NA	NA	NA	1	1	1	0	3	0.302396	6.2191	-2.06102	-10.0594	0.471134	-9.85579	NA	NA	0.76235	5e-10	0.0393015	8.35441e-24	0.637545	6.47051e-23	NA	NA	0.90168	7.12598e-08	0.541464	7.07173e-21	0.950607	4.86357e-20	NA	NA
AAGAB	3.984e-06	0.000647956	-4.61222	Adipose_Visceral_Omentum	1.26373e-06	0.000499417	4.84538	Esophagus_Mucosa	1.68192e-06	0.000511267	-4.78831	NA	NA	NA	1	1	1	0	3	0.302396	6.2191	-2.06102	-10.0594	-0.344028	9.86513	NA	NA	0.76235	5e-10	0.0393015	8.35441e-24	0.730825	5.89583e-23	NA	NA	0.90168	7.12598e-08	0.541464	7.07173e-21	0.9591	4.54181e-20	NA	NA
AAGAB	3.984e-06	0.000647956	-4.61222	Adipose_Visceral_Omentum	1.26373e-06	0.000499417	4.84538	Minor_Salivary_Gland	1.68192e-06	0.00056078	-4.78831	NA	NA	NA	1	1	1	0	3	0.302396	6.2191	-2.06102	-10.0594	-0.344028	9.86513	NA	NA	0.76235	5e-10	0.0393015	8.35441e-24	0.730825	5.89583e-23	NA	NA	0.90168	7.12598e-08	0.541464	7.07173e-21	0.964255	7.52052e-20	NA	NA
AAGAB	3.984e-06	0.000647956	-4.61222	Adipose_Visceral_Omentum	1.26373e-06	0.000499417	4.84538	Muscle_Skeletal	1.68192e-06	0.000575833	-4.78831	NA	NA	NA	1	1	1	0	3	0.302396	6.2191	-2.06102	-10.0594	-0.344028	9.86513	NA	NA	0.76235	5e-10	0.0393015	8.35441e-24	0.730825	5.89583e-23	NA	NA	0.90168	7.12598e-08	0.541464	7.07173e-21	0.959043	5.15459e-20	NA	NA
AAGAB	3.984e-06	0.000647956	-4.61222	Adipose_Visceral_Omentum	1.26373e-06	0.000499417	4.84538	Ovary	1.68192e-06	0.000588324	-4.78831	NA	NA	NA	1	1	1	0	3	0.302396	6.2191	-2.06102	-10.0594	-0.344028	9.86513	NA	NA	0.76235	5e-10	0.0393015	8.35441e-24	0.730825	5.89583e-23	NA	NA	0.90168	7.12598e-08	0.541464	7.07173e-21	0.962576	5.85954e-20	NA	NA
AAGAB	3.984e-06	0.000647956	-4.61222	Adipose_Visceral_Omentum	1.26373e-06	0.000499417	4.84538	Pituitary	1.10374e-06	0.000395648	4.87218	NA	NA	NA	1	1	1	0	3	0.302396	6.2191	-2.06102	-10.0594	0.471134	-9.85579	NA	NA	0.76235	5e-10	0.0393015	8.35441e-24	0.637545	6.47051e-23	NA	NA	0.90168	7.12598e-08	0.541464	7.07173e-21	0.955542	5.85406e-20	NA	NA
AAGAB	3.984e-06	0.000647956	-4.61222	Adipose_Visceral_Omentum	1.26373e-06	0.000499417	4.84538	Prostate	1.10374e-06	0.000349072	4.87218	NA	NA	NA	1	1	1	0	3	0.302396	6.2191	-2.06102	-10.0594	0.471134	-9.85579	NA	NA	0.76235	5e-10	0.0393015	8.35441e-24	0.637545	6.47051e-23	NA	NA	0.90168	7.12598e-08	0.541464	7.07173e-21	0.95352	5.57077e-20	NA	NA
AAGAB	3.984e-06	0.000647956	-4.61222	Adipose_Visceral_Omentum	1.26373e-06	0.000499417	4.84538	Skin_Not_Sun_Exposed_Suprapubic	1.68192e-06	0.000517498	-4.78831	NA	NA	NA	1	1	1	0	3	0.302396	6.2191	-2.06102	-10.0594	-0.344028	9.86513	NA	NA	0.76235	5e-10	0.0393015	8.35441e-24	0.730825	5.89583e-23	NA	NA	0.90168	7.12598e-08	0.541464	7.07173e-21	0.962883	4.80784e-20	NA	NA
AAGAB	3.984e-06	0.000647956	-4.61222	Adipose_Visceral_Omentum	1.26373e-06	0.000499417	4.84538	Spleen	1.10374e-06	0.000387919	4.87218	NA	NA	NA	1	1	1	0	3	0.302396	6.2191	-2.06102	-10.0594	0.471134	-9.85579	NA	NA	0.76235	5e-10	0.0393015	8.35441e-24	0.637545	6.47051e-23	NA	NA	0.90168	7.12598e-08	0.541464	7.07173e-21	0.952108	5.6182e-20	NA	NA
AAGAB	3.984e-06	0.000647956	-4.61222	Adipose_Visceral_Omentum	1.26373e-06	0.000499417	4.84538	Stomach	1.68192e-06	0.000578346	-4.78831	NA	NA	NA	1	1	1	0	3	0.302396	6.2191	-2.06102	-10.0594	-0.344028	9.86513	NA	NA	0.76235	5e-10	0.0393015	8.35441e-24	0.730825	5.89583e-23	NA	NA	0.90168	7.12598e-08	0.541464	7.07173e-21	0.967801	5.77405e-20	NA	NA
AAGAB	3.984e-06	0.000647956	-4.61222	Adipose_Visceral_Omentum	1.26373e-06	0.000499417	4.84538	Thyroid	1.10374e-06	0.000340238	4.87218	NA	NA	NA	1	1	1	0	3	0.302396	6.2191	-2.06102	-10.0594	0.471134	-9.85579	NA	NA	0.76235	5e-10	0.0393015	8.35441e-24	0.637545	6.47051e-23	NA	NA	0.90168	7.12598e-08	0.541464	7.07173e-21	0.948473	5.31214e-20	NA	NA
AAGAB	3.984e-06	0.000647956	-4.61222	Adipose_Visceral_Omentum	1.26373e-06	0.000499417	4.84538	smultixcan	1.10374e-06	0.000411926	4.87218	NA	NA	NA	1	1	1	0	3	0.302396	6.2191	-2.06102	-10.0594	0.471134	-9.85579	NA	NA	0.76235	5e-10	0.0393015	8.35441e-24	0.637545	6.47051e-23	NA	NA	0.90168	7.12598e-08	0.541464	7.07173e-21	0.940321	5.67162e-20	NA	NA
AAGAB	3.984e-06	0.000647956	-4.61222	Artery_Aorta	1.26373e-06	0.000638656	4.84538	Adrenal_Gland	1.68192e-06	0.000584584	-4.78831	NA	NA	NA	1	1	1	0	3	0.302396	6.2191	-1.8663	-10.0594	-0.344028	9.86513	NA	NA	0.76235	5e-10	0.0619989	8.35441e-24	0.730825	5.89583e-23	NA	NA	0.90168	7.12598e-08	0.611104	1.7451e-20	0.964905	4.70144e-20	NA	NA
AAGAB	3.984e-06	0.000647956	-4.61222	Artery_Aorta	1.26373e-06	0.000638656	4.84538	Artery_Coronary	1.68192e-06	0.000560634	4.78831	NA	NA	NA	1	1	1	0	3	0.302396	6.2191	-1.8663	-10.0594	0.344028	-9.86513	NA	NA	0.76235	5e-10	0.0619989	8.35441e-24	0.730825	5.89583e-23	NA	NA	0.90168	7.12598e-08	0.611104	1.7451e-20	0.962197	5.67233e-20	NA	NA
AAGAB	3.984e-06	0.000647956	-4.61222	Artery_Aorta	1.26373e-06	0.000638656	4.84538	Artery_Tibial	1.68192e-06	0.000620869	-4.78831	NA	NA	NA	1	1	1	0	3	0.302396	6.2191	-1.8663	-10.0594	-0.344028	9.86513	NA	NA	0.76235	5e-10	0.0619989	8.35441e-24	0.730825	5.89583e-23	NA	NA	0.90168	7.12598e-08	0.611104	1.7451e-20	0.962707	5.62237e-20	NA	NA
AAGAB	3.984e-06	0.000647956	-4.61222	Artery_Aorta	1.26373e-06	0.000638656	4.84538	Brain_Caudate_basal_ganglia	1.68192e-06	0.000602228	4.78831	NA	NA	NA	1	1	1	0	3	0.302396	6.2191	-1.8663	-10.0594	0.344028	-9.86513	NA	NA	0.76235	5e-10	0.0619989	8.35441e-24	0.730825	5.89583e-23	NA	NA	0.90168	7.12598e-08	0.611104	1.7451e-20	0.965586	5.92555e-20	NA	NA
AAGAB	3.984e-06	0.000647956	-4.61222	Artery_Aorta	1.26373e-06	0.000638656	4.84538	Brain_Cerebellar_Hemisphere	1.10374e-06	0.000349909	4.87218	NA	NA	NA	1	1	1	0	3	0.302396	6.2191	-1.8663	-10.0594	0.471134	-9.85579	NA	NA	0.76235	5e-10	0.0619989	8.35441e-24	0.637545	6.47051e-23	NA	NA	0.90168	7.12598e-08	0.611104	1.7451e-20	0.944463	5.17823e-20	NA	NA
AAGAB	3.984e-06	0.000647956	-4.61222	Artery_Aorta	1.26373e-06	0.000638656	4.84538	Brain_Cerebellum	1.10374e-06	0.0003576	4.87218	NA	NA	NA	1	1	1	0	3	0.302396	6.2191	-1.8663	-10.0594	0.471134	-9.85579	NA	NA	0.76235	5e-10	0.0619989	8.35441e-24	0.637545	6.47051e-23	NA	NA	0.90168	7.12598e-08	0.611104	1.7451e-20	0.948266	5.33767e-20	NA	NA
AAGAB	3.984e-06	0.000647956	-4.61222	Artery_Aorta	1.26373e-06	0.000638656	4.84538	Brain_Frontal_Cortex_BA9	1.10374e-06	0.000424549	4.87218	NA	NA	NA	1	1	1	0	3	0.302396	6.2191	-1.8663	-10.0594	0.471134	-9.85579	NA	NA	0.76235	5e-10	0.0619989	8.35441e-24	0.637545	6.47051e-23	NA	NA	0.90168	7.12598e-08	0.611104	1.7451e-20	0.947233	5.38347e-20	NA	NA
AAGAB	3.984e-06	0.000647956	-4.61222	Artery_Aorta	1.26373e-06	0.000638656	4.84538	Brain_Spinal_cord_cervical_c-1	1.68192e-06	0.000571052	4.78831	NA	NA	NA	1	1	1	0	3	0.302396	6.2191	-1.8663	-10.0594	0.344028	-9.86513	NA	NA	0.76235	5e-10	0.0619989	8.35441e-24	0.730825	5.89583e-23	NA	NA	0.90168	7.12598e-08	0.611104	1.7451e-20	0.958947	8.24975e-20	NA	NA
AAGAB	3.984e-06	0.000647956	-4.61222	Artery_Aorta	1.26373e-06	0.000638656	4.84538	Cells_Cultured_fibroblasts	1.68192e-06	0.000630743	-4.78831	NA	NA	NA	1	1	1	0	3	0.302396	6.2191	-1.8663	-10.0594	-0.344028	9.86513	NA	NA	0.76235	5e-10	0.0619989	8.35441e-24	0.730825	5.89583e-23	NA	NA	0.90168	7.12598e-08	0.611104	1.7451e-20	0.964013	6.41139e-20	NA	NA
AAGAB	3.984e-06	0.000647956	-4.61222	Artery_Aorta	1.26373e-06	0.000638656	4.84538	Cells_EBV-transformed_lymphocytes	1.68192e-06	0.000526309	-4.78831	NA	NA	NA	1	1	1	0	3	0.302396	6.2191	-1.8663	-10.0594	-0.344028	9.86513	NA	NA	0.76235	5e-10	0.0619989	8.35441e-24	0.730825	5.89583e-23	NA	NA	0.90168	7.12598e-08	0.611104	1.7451e-20	0.96033	4.9018e-20	NA	NA
AAGAB	3.984e-06	0.000647956	-4.61222	Artery_Aorta	1.26373e-06	0.000638656	4.84538	Esophagus_Gastroesophageal_Junction	1.10374e-06	0.000362943	4.87218	NA	NA	NA	1	1	1	0	3	0.302396	6.2191	-1.8663	-10.0594	0.471134	-9.85579	NA	NA	0.76235	5e-10	0.0619989	8.35441e-24	0.637545	6.47051e-23	NA	NA	0.90168	7.12598e-08	0.611104	1.7451e-20	0.950607	4.86357e-20	NA	NA
AAGAB	3.984e-06	0.000647956	-4.61222	Artery_Aorta	1.26373e-06	0.000638656	4.84538	Esophagus_Mucosa	1.68192e-06	0.000511267	-4.78831	NA	NA	NA	1	1	1	0	3	0.302396	6.2191	-1.8663	-10.0594	-0.344028	9.86513	NA	NA	0.76235	5e-10	0.0619989	8.35441e-24	0.730825	5.89583e-23	NA	NA	0.90168	7.12598e-08	0.611104	1.7451e-20	0.9591	4.54181e-20	NA	NA
AAGAB	3.984e-06	0.000647956	-4.61222	Artery_Aorta	1.26373e-06	0.000638656	4.84538	Minor_Salivary_Gland	1.68192e-06	0.00056078	-4.78831	NA	NA	NA	1	1	1	0	3	0.302396	6.2191	-1.8663	-10.0594	-0.344028	9.86513	NA	NA	0.76235	5e-10	0.0619989	8.35441e-24	0.730825	5.89583e-23	NA	NA	0.90168	7.12598e-08	0.611104	1.7451e-20	0.964255	7.52052e-20	NA	NA
AAGAB	3.984e-06	0.000647956	-4.61222	Artery_Aorta	1.26373e-06	0.000638656	4.84538	Muscle_Skeletal	1.68192e-06	0.000575833	-4.78831	NA	NA	NA	1	1	1	0	3	0.302396	6.2191	-1.8663	-10.0594	-0.344028	9.86513	NA	NA	0.76235	5e-10	0.0619989	8.35441e-24	0.730825	5.89583e-23	NA	NA	0.90168	7.12598e-08	0.611104	1.7451e-20	0.959043	5.15459e-20	NA	NA
AAGAB	3.984e-06	0.000647956	-4.61222	Artery_Aorta	1.26373e-06	0.000638656	4.84538	Ovary	1.68192e-06	0.000588324	-4.78831	NA	NA	NA	1	1	1	0	3	0.302396	6.2191	-1.8663	-10.0594	-0.344028	9.86513	NA	NA	0.76235	5e-10	0.0619989	8.35441e-24	0.730825	5.89583e-23	NA	NA	0.90168	7.12598e-08	0.611104	1.7451e-20	0.962576	5.85954e-20	NA	NA
AAGAB	3.984e-06	0.000647956	-4.61222	Artery_Aorta	1.26373e-06	0.000638656	4.84538	Pituitary	1.10374e-06	0.000395648	4.87218	NA	NA	NA	1	1	1	0	3	0.302396	6.2191	-1.8663	-10.0594	0.471134	-9.85579	NA	NA	0.76235	5e-10	0.0619989	8.35441e-24	0.637545	6.47051e-23	NA	NA	0.90168	7.12598e-08	0.611104	1.7451e-20	0.955542	5.85406e-20	NA	NA
AAGAB	3.984e-06	0.000647956	-4.61222	Artery_Aorta	1.26373e-06	0.000638656	4.84538	Prostate	1.10374e-06	0.000349072	4.87218	NA	NA	NA	1	1	1	0	3	0.302396	6.2191	-1.8663	-10.0594	0.471134	-9.85579	NA	NA	0.76235	5e-10	0.0619989	8.35441e-24	0.637545	6.47051e-23	NA	NA	0.90168	7.12598e-08	0.611104	1.7451e-20	0.95352	5.57077e-20	NA	NA
AAGAB	3.984e-06	0.000647956	-4.61222	Artery_Aorta	1.26373e-06	0.000638656	4.84538	Skin_Not_Sun_Exposed_Suprapubic	1.68192e-06	0.000517498	-4.78831	NA	NA	NA	1	1	1	0	3	0.302396	6.2191	-1.8663	-10.0594	-0.344028	9.86513	NA	NA	0.76235	5e-10	0.0619989	8.35441e-24	0.730825	5.89583e-23	NA	NA	0.90168	7.12598e-08	0.611104	1.7451e-20	0.962883	4.80784e-20	NA	NA
AAGAB	3.984e-06	0.000647956	-4.61222	Artery_Aorta	1.26373e-06	0.000638656	4.84538	Spleen	1.10374e-06	0.000387919	4.87218	NA	NA	NA	1	1	1	0	3	0.302396	6.2191	-1.8663	-10.0594	0.471134	-9.85579	NA	NA	0.76235	5e-10	0.0619989	8.35441e-24	0.637545	6.47051e-23	NA	NA	0.90168	7.12598e-08	0.611104	1.7451e-20	0.952108	5.6182e-20	NA	NA
AAGAB	3.984e-06	0.000647956	-4.61222	Artery_Aorta	1.26373e-06	0.000638656	4.84538	Stomach	1.68192e-06	0.000578346	-4.78831	NA	NA	NA	1	1	1	0	3	0.302396	6.2191	-1.8663	-10.0594	-0.344028	9.86513	NA	NA	0.76235	5e-10	0.0619989	8.35441e-24	0.730825	5.89583e-23	NA	NA	0.90168	7.12598e-08	0.611104	1.7451e-20	0.967801	5.77405e-20	NA	NA
AAGAB	3.984e-06	0.000647956	-4.61222	Artery_Aorta	1.26373e-06	0.000638656	4.84538	Thyroid	1.10374e-06	0.000340238	4.87218	NA	NA	NA	1	1	1	0	3	0.302396	6.2191	-1.8663	-10.0594	0.471134	-9.85579	NA	NA	0.76235	5e-10	0.0619989	8.35441e-24	0.637545	6.47051e-23	NA	NA	0.90168	7.12598e-08	0.611104	1.7451e-20	0.948473	5.31214e-20	NA	NA
AAGAB	3.984e-06	0.000647956	-4.61222	Artery_Aorta	1.26373e-06	0.000638656	4.84538	smultixcan	1.10374e-06	0.000411926	4.87218	NA	NA	NA	1	1	1	0	3	0.302396	6.2191	-1.8663	-10.0594	0.471134	-9.85579	NA	NA	0.76235	5e-10	0.0619989	8.35441e-24	0.637545	6.47051e-23	NA	NA	0.90168	7.12598e-08	0.611104	1.7451e-20	0.940321	5.67162e-20	NA	NA
AAGAB	3.984e-06	0.000647956	-4.61222	Artery_Coronary	1.89514e-06	0.0010296	4.7643	Adrenal_Gland	1.68192e-06	0.000584584	-4.78831	NA	NA	NA	1	1	1	0	3	0.302396	6.2191	0.306601	-9.94133	-0.344028	9.86513	NA	NA	0.76235	5e-10	0.759147	2.75129e-23	0.730825	5.89583e-23	NA	NA	0.90168	7.12598e-08	0.970334	2.72102e-20	0.964905	4.70144e-20	NA	NA
AAGAB	3.984e-06	0.000647956	-4.61222	Artery_Coronary	1.89514e-06	0.0010296	4.7643	Artery_Coronary	1.68192e-06	0.000560634	4.78831	NA	NA	NA	1	1	1	0	3	0.302396	6.2191	0.306601	-9.94133	0.344028	-9.86513	NA	NA	0.76235	5e-10	0.759147	2.75129e-23	0.730825	5.89583e-23	NA	NA	0.90168	7.12598e-08	0.970334	2.72102e-20	0.962197	5.67233e-20	NA	NA
AAGAB	3.984e-06	0.000647956	-4.61222	Artery_Coronary	1.89514e-06	0.0010296	4.7643	Artery_Tibial	1.68192e-06	0.000620869	-4.78831	NA	NA	NA	1	1	1	0	3	0.302396	6.2191	0.306601	-9.94133	-0.344028	9.86513	NA	NA	0.76235	5e-10	0.759147	2.75129e-23	0.730825	5.89583e-23	NA	NA	0.90168	7.12598e-08	0.970334	2.72102e-20	0.962707	5.62237e-20	NA	NA
AAGAB	3.984e-06	0.000647956	-4.61222	Artery_Coronary	1.89514e-06	0.0010296	4.7643	Brain_Caudate_basal_ganglia	1.68192e-06	0.000602228	4.78831	NA	NA	NA	1	1	1	0	3	0.302396	6.2191	0.306601	-9.94133	0.344028	-9.86513	NA	NA	0.76235	5e-10	0.759147	2.75129e-23	0.730825	5.89583e-23	NA	NA	0.90168	7.12598e-08	0.970334	2.72102e-20	0.965586	5.92555e-20	NA	NA
AAGAB	3.984e-06	0.000647956	-4.61222	Artery_Coronary	1.89514e-06	0.0010296	4.7643	Brain_Cerebellar_Hemisphere	1.10374e-06	0.000349909	4.87218	NA	NA	NA	1	1	1	0	3	0.302396	6.2191	0.306601	-9.94133	0.471134	-9.85579	NA	NA	0.76235	5e-10	0.759147	2.75129e-23	0.637545	6.47051e-23	NA	NA	0.90168	7.12598e-08	0.970334	2.72102e-20	0.944463	5.17823e-20	NA	NA
AAGAB	3.984e-06	0.000647956	-4.61222	Artery_Coronary	1.89514e-06	0.0010296	4.7643	Brain_Cerebellum	1.10374e-06	0.0003576	4.87218	NA	NA	NA	1	1	1	0	3	0.302396	6.2191	0.306601	-9.94133	0.471134	-9.85579	NA	NA	0.76235	5e-10	0.759147	2.75129e-23	0.637545	6.47051e-23	NA	NA	0.90168	7.12598e-08	0.970334	2.72102e-20	0.948266	5.33767e-20	NA	NA
AAGAB	3.984e-06	0.000647956	-4.61222	Artery_Coronary	1.89514e-06	0.0010296	4.7643	Brain_Frontal_Cortex_BA9	1.10374e-06	0.000424549	4.87218	NA	NA	NA	1	1	1	0	3	0.302396	6.2191	0.306601	-9.94133	0.471134	-9.85579	NA	NA	0.76235	5e-10	0.759147	2.75129e-23	0.637545	6.47051e-23	NA	NA	0.90168	7.12598e-08	0.970334	2.72102e-20	0.947233	5.38347e-20	NA	NA
AAGAB	3.984e-06	0.000647956	-4.61222	Artery_Coronary	1.89514e-06	0.0010296	4.7643	Brain_Spinal_cord_cervical_c-1	1.68192e-06	0.000571052	4.78831	NA	NA	NA	1	1	1	0	3	0.302396	6.2191	0.306601	-9.94133	0.344028	-9.86513	NA	NA	0.76235	5e-10	0.759147	2.75129e-23	0.730825	5.89583e-23	NA	NA	0.90168	7.12598e-08	0.970334	2.72102e-20	0.958947	8.24975e-20	NA	NA
AAGAB	3.984e-06	0.000647956	-4.61222	Artery_Coronary	1.89514e-06	0.0010296	4.7643	Cells_Cultured_fibroblasts	1.68192e-06	0.000630743	-4.78831	NA	NA	NA	1	1	1	0	3	0.302396	6.2191	0.306601	-9.94133	-0.344028	9.86513	NA	NA	0.76235	5e-10	0.759147	2.75129e-23	0.730825	5.89583e-23	NA	NA	0.90168	7.12598e-08	0.970334	2.72102e-20	0.964013	6.41139e-20	NA	NA
AAGAB	3.984e-06	0.000647956	-4.61222	Artery_Coronary	1.89514e-06	0.0010296	4.7643	Cells_EBV-transformed_lymphocytes	1.68192e-06	0.000526309	-4.78831	NA	NA	NA	1	1	1	0	3	0.302396	6.2191	0.306601	-9.94133	-0.344028	9.86513	NA	NA	0.76235	5e-10	0.759147	2.75129e-23	0.730825	5.89583e-23	NA	NA	0.90168	7.12598e-08	0.970334	2.72102e-20	0.96033	4.9018e-20	NA	NA
AAGAB	3.984e-06	0.000647956	-4.61222	Artery_Coronary	1.89514e-06	0.0010296	4.7643	Esophagus_Gastroesophageal_Junction	1.10374e-06	0.000362943	4.87218	NA	NA	NA	1	1	1	0	3	0.302396	6.2191	0.306601	-9.94133	0.471134	-9.85579	NA	NA	0.76235	5e-10	0.759147	2.75129e-23	0.637545	6.47051e-23	NA	NA	0.90168	7.12598e-08	0.970334	2.72102e-20	0.950607	4.86357e-20	NA	NA
AAGAB	3.984e-06	0.000647956	-4.61222	Artery_Coronary	1.89514e-06	0.0010296	4.7643	Esophagus_Mucosa	1.68192e-06	0.000511267	-4.78831	NA	NA	NA	1	1	1	0	3	0.302396	6.2191	0.306601	-9.94133	-0.344028	9.86513	NA	NA	0.76235	5e-10	0.759147	2.75129e-23	0.730825	5.89583e-23	NA	NA	0.90168	7.12598e-08	0.970334	2.72102e-20	0.9591	4.54181e-20	NA	NA
AAGAB	3.984e-06	0.000647956	-4.61222	Artery_Coronary	1.89514e-06	0.0010296	4.7643	Minor_Salivary_Gland	1.68192e-06	0.00056078	-4.78831	NA	NA	NA	1	1	1	0	3	0.302396	6.2191	0.306601	-9.94133	-0.344028	9.86513	NA	NA	0.76235	5e-10	0.759147	2.75129e-23	0.730825	5.89583e-23	NA	NA	0.90168	7.12598e-08	0.970334	2.72102e-20	0.964255	7.52052e-20	NA	NA
AAGAB	3.984e-06	0.000647956	-4.61222	Artery_Coronary	1.89514e-06	0.0010296	4.7643	Muscle_Skeletal	1.68192e-06	0.000575833	-4.78831	NA	NA	NA	1	1	1	0	3	0.302396	6.2191	0.306601	-9.94133	-0.344028	9.86513	NA	NA	0.76235	5e-10	0.759147	2.75129e-23	0.730825	5.89583e-23	NA	NA	0.90168	7.12598e-08	0.970334	2.72102e-20	0.959043	5.15459e-20	NA	NA
AAGAB	3.984e-06	0.000647956	-4.61222	Artery_Coronary	1.89514e-06	0.0010296	4.7643	Ovary	1.68192e-06	0.000588324	-4.78831	NA	NA	NA	1	1	1	0	3	0.302396	6.2191	0.306601	-9.94133	-0.344028	9.86513	NA	NA	0.76235	5e-10	0.759147	2.75129e-23	0.730825	5.89583e-23	NA	NA	0.90168	7.12598e-08	0.970334	2.72102e-20	0.962576	5.85954e-20	NA	NA
AAGAB	3.984e-06	0.000647956	-4.61222	Artery_Coronary	1.89514e-06	0.0010296	4.7643	Pituitary	1.10374e-06	0.000395648	4.87218	NA	NA	NA	1	1	1	0	3	0.302396	6.2191	0.306601	-9.94133	0.471134	-9.85579	NA	NA	0.76235	5e-10	0.759147	2.75129e-23	0.637545	6.47051e-23	NA	NA	0.90168	7.12598e-08	0.970334	2.72102e-20	0.955542	5.85406e-20	NA	NA
AAGAB	3.984e-06	0.000647956	-4.61222	Artery_Coronary	1.89514e-06	0.0010296	4.7643	Prostate	1.10374e-06	0.000349072	4.87218	NA	NA	NA	1	1	1	0	3	0.302396	6.2191	0.306601	-9.94133	0.471134	-9.85579	NA	NA	0.76235	5e-10	0.759147	2.75129e-23	0.637545	6.47051e-23	NA	NA	0.90168	7.12598e-08	0.970334	2.72102e-20	0.95352	5.57077e-20	NA	NA
AAGAB	3.984e-06	0.000647956	-4.61222	Artery_Coronary	1.89514e-06	0.0010296	4.7643	Skin_Not_Sun_Exposed_Suprapubic	1.68192e-06	0.000517498	-4.78831	NA	NA	NA	1	1	1	0	3	0.302396	6.2191	0.306601	-9.94133	-0.344028	9.86513	NA	NA	0.76235	5e-10	0.759147	2.75129e-23	0.730825	5.89583e-23	NA	NA	0.90168	7.12598e-08	0.970334	2.72102e-20	0.962883	4.80784e-20	NA	NA
AAGAB	3.984e-06	0.000647956	-4.61222	Artery_Coronary	1.89514e-06	0.0010296	4.7643	Spleen	1.10374e-06	0.000387919	4.87218	NA	NA	NA	1	1	1	0	3	0.302396	6.2191	0.306601	-9.94133	0.471134	-9.85579	NA	NA	0.76235	5e-10	0.759147	2.75129e-23	0.637545	6.47051e-23	NA	NA	0.90168	7.12598e-08	0.970334	2.72102e-20	0.952108	5.6182e-20	NA	NA
AAGAB	3.984e-06	0.000647956	-4.61222	Artery_Coronary	1.89514e-06	0.0010296	4.7643	Stomach	1.68192e-06	0.000578346	-4.78831	NA	NA	NA	1	1	1	0	3	0.302396	6.2191	0.306601	-9.94133	-0.344028	9.86513	NA	NA	0.76235	5e-10	0.759147	2.75129e-23	0.730825	5.89583e-23	NA	NA	0.90168	7.12598e-08	0.970334	2.72102e-20	0.967801	5.77405e-20	NA	NA
AAGAB	3.984e-06	0.000647956	-4.61222	Artery_Coronary	1.89514e-06	0.0010296	4.7643	Thyroid	1.10374e-06	0.000340238	4.87218	NA	NA	NA	1	1	1	0	3	0.302396	6.2191	0.306601	-9.94133	0.471134	-9.85579	NA	NA	0.76235	5e-10	0.759147	2.75129e-23	0.637545	6.47051e-23	NA	NA	0.90168	7.12598e-08	0.970334	2.72102e-20	0.948473	5.31214e-20	NA	NA
AAGAB	3.984e-06	0.000647956	-4.61222	Artery_Coronary	1.89514e-06	0.0010296	4.7643	smultixcan	1.10374e-06	0.000411926	4.87218	NA	NA	NA	1	1	1	0	3	0.302396	6.2191	0.306601	-9.94133	0.471134	-9.85579	NA	NA	0.76235	5e-10	0.759147	2.75129e-23	0.637545	6.47051e-23	NA	NA	0.90168	7.12598e-08	0.970334	2.72102e-20	0.940321	5.67162e-20	NA	NA
AAGAB	3.984e-06	0.000647956	-4.61222	Artery_Tibial	1.81137e-06	0.00101799	4.77341	Adrenal_Gland	1.68192e-06	0.000584584	-4.78831	NA	NA	NA	1	1	1	0	3	0.302396	6.2191	-1.32486	-9.88574	-0.344028	9.86513	NA	NA	0.76235	5e-10	0.185217	4.80028e-23	0.730825	5.89583e-23	NA	NA	0.90168	7.12598e-08	0.782465	6.7924e-20	0.964905	4.70144e-20	NA	NA
AAGAB	3.984e-06	0.000647956	-4.61222	Artery_Tibial	1.81137e-06	0.00101799	4.77341	Artery_Coronary	1.68192e-06	0.000560634	4.78831	NA	NA	NA	1	1	1	0	3	0.302396	6.2191	-1.32486	-9.88574	0.344028	-9.86513	NA	NA	0.76235	5e-10	0.185217	4.80028e-23	0.730825	5.89583e-23	NA	NA	0.90168	7.12598e-08	0.782465	6.7924e-20	0.962197	5.67233e-20	NA	NA
AAGAB	3.984e-06	0.000647956	-4.61222	Artery_Tibial	1.81137e-06	0.00101799	4.77341	Artery_Tibial	1.68192e-06	0.000620869	-4.78831	NA	NA	NA	1	1	1	0	3	0.302396	6.2191	-1.32486	-9.88574	-0.344028	9.86513	NA	NA	0.76235	5e-10	0.185217	4.80028e-23	0.730825	5.89583e-23	NA	NA	0.90168	7.12598e-08	0.782465	6.7924e-20	0.962707	5.62237e-20	NA	NA
AAGAB	3.984e-06	0.000647956	-4.61222	Artery_Tibial	1.81137e-06	0.00101799	4.77341	Brain_Caudate_basal_ganglia	1.68192e-06	0.000602228	4.78831	NA	NA	NA	1	1	1	0	3	0.302396	6.2191	-1.32486	-9.88574	0.344028	-9.86513	NA	NA	0.76235	5e-10	0.185217	4.80028e-23	0.730825	5.89583e-23	NA	NA	0.90168	7.12598e-08	0.782465	6.7924e-20	0.965586	5.92555e-20	NA	NA
AAGAB	3.984e-06	0.000647956	-4.61222	Artery_Tibial	1.81137e-06	0.00101799	4.77341	Brain_Cerebellar_Hemisphere	1.10374e-06	0.000349909	4.87218	NA	NA	NA	1	1	1	0	3	0.302396	6.2191	-1.32486	-9.88574	0.471134	-9.85579	NA	NA	0.76235	5e-10	0.185217	4.80028e-23	0.637545	6.47051e-23	NA	NA	0.90168	7.12598e-08	0.782465	6.7924e-20	0.944463	5.17823e-20	NA	NA
AAGAB	3.984e-06	0.000647956	-4.61222	Artery_Tibial	1.81137e-06	0.00101799	4.77341	Brain_Cerebellum	1.10374e-06	0.0003576	4.87218	NA	NA	NA	1	1	1	0	3	0.302396	6.2191	-1.32486	-9.88574	0.471134	-9.85579	NA	NA	0.76235	5e-10	0.185217	4.80028e-23	0.637545	6.47051e-23	NA	NA	0.90168	7.12598e-08	0.782465	6.7924e-20	0.948266	5.33767e-20	NA	NA
AAGAB	3.984e-06	0.000647956	-4.61222	Artery_Tibial	1.81137e-06	0.00101799	4.77341	Brain_Frontal_Cortex_BA9	1.10374e-06	0.000424549	4.87218	NA	NA	NA	1	1	1	0	3	0.302396	6.2191	-1.32486	-9.88574	0.471134	-9.85579	NA	NA	0.76235	5e-10	0.185217	4.80028e-23	0.637545	6.47051e-23	NA	NA	0.90168	7.12598e-08	0.782465	6.7924e-20	0.947233	5.38347e-20	NA	NA
AAGAB	3.984e-06	0.000647956	-4.61222	Artery_Tibial	1.81137e-06	0.00101799	4.77341	Brain_Spinal_cord_cervical_c-1	1.68192e-06	0.000571052	4.78831	NA	NA	NA	1	1	1	0	3	0.302396	6.2191	-1.32486	-9.88574	0.344028	-9.86513	NA	NA	0.76235	5e-10	0.185217	4.80028e-23	0.730825	5.89583e-23	NA	NA	0.90168	7.12598e-08	0.782465	6.7924e-20	0.958947	8.24975e-20	NA	NA
AAGAB	3.984e-06	0.000647956	-4.61222	Artery_Tibial	1.81137e-06	0.00101799	4.77341	Cells_Cultured_fibroblasts	1.68192e-06	0.000630743	-4.78831	NA	NA	NA	1	1	1	0	3	0.302396	6.2191	-1.32486	-9.88574	-0.344028	9.86513	NA	NA	0.76235	5e-10	0.185217	4.80028e-23	0.730825	5.89583e-23	NA	NA	0.90168	7.12598e-08	0.782465	6.7924e-20	0.964013	6.41139e-20	NA	NA
AAGAB	3.984e-06	0.000647956	-4.61222	Artery_Tibial	1.81137e-06	0.00101799	4.77341	Cells_EBV-transformed_lymphocytes	1.68192e-06	0.000526309	-4.78831	NA	NA	NA	1	1	1	0	3	0.302396	6.2191	-1.32486	-9.88574	-0.344028	9.86513	NA	NA	0.76235	5e-10	0.185217	4.80028e-23	0.730825	5.89583e-23	NA	NA	0.90168	7.12598e-08	0.782465	6.7924e-20	0.96033	4.9018e-20	NA	NA
AAGAB	3.984e-06	0.000647956	-4.61222	Artery_Tibial	1.81137e-06	0.00101799	4.77341	Esophagus_Gastroesophageal_Junction	1.10374e-06	0.000362943	4.87218	NA	NA	NA	1	1	1	0	3	0.302396	6.2191	-1.32486	-9.88574	0.471134	-9.85579	NA	NA	0.76235	5e-10	0.185217	4.80028e-23	0.637545	6.47051e-23	NA	NA	0.90168	7.12598e-08	0.782465	6.7924e-20	0.950607	4.86357e-20	NA	NA
AAGAB	3.984e-06	0.000647956	-4.61222	Artery_Tibial	1.81137e-06	0.00101799	4.77341	Esophagus_Mucosa	1.68192e-06	0.000511267	-4.78831	NA	NA	NA	1	1	1	0	3	0.302396	6.2191	-1.32486	-9.88574	-0.344028	9.86513	NA	NA	0.76235	5e-10	0.185217	4.80028e-23	0.730825	5.89583e-23	NA	NA	0.90168	7.12598e-08	0.782465	6.7924e-20	0.9591	4.54181e-20	NA	NA
AAGAB	3.984e-06	0.000647956	-4.61222	Artery_Tibial	1.81137e-06	0.00101799	4.77341	Minor_Salivary_Gland	1.68192e-06	0.00056078	-4.78831	NA	NA	NA	1	1	1	0	3	0.302396	6.2191	-1.32486	-9.88574	-0.344028	9.86513	NA	NA	0.76235	5e-10	0.185217	4.80028e-23	0.730825	5.89583e-23	NA	NA	0.90168	7.12598e-08	0.782465	6.7924e-20	0.964255	7.52052e-20	NA	NA
AAGAB	3.984e-06	0.000647956	-4.61222	Artery_Tibial	1.81137e-06	0.00101799	4.77341	Muscle_Skeletal	1.68192e-06	0.000575833	-4.78831	NA	NA	NA	1	1	1	0	3	0.302396	6.2191	-1.32486	-9.88574	-0.344028	9.86513	NA	NA	0.76235	5e-10	0.185217	4.80028e-23	0.730825	5.89583e-23	NA	NA	0.90168	7.12598e-08	0.782465	6.7924e-20	0.959043	5.15459e-20	NA	NA
AAGAB	3.984e-06	0.000647956	-4.61222	Artery_Tibial	1.81137e-06	0.00101799	4.77341	Ovary	1.68192e-06	0.000588324	-4.78831	NA	NA	NA	1	1	1	0	3	0.302396	6.2191	-1.32486	-9.88574	-0.344028	9.86513	NA	NA	0.76235	5e-10	0.185217	4.80028e-23	0.730825	5.89583e-23	NA	NA	0.90168	7.12598e-08	0.782465	6.7924e-20	0.962576	5.85954e-20	NA	NA
AAGAB	3.984e-06	0.000647956	-4.61222	Artery_Tibial	1.81137e-06	0.00101799	4.77341	Pituitary	1.10374e-06	0.000395648	4.87218	NA	NA	NA	1	1	1	0	3	0.302396	6.2191	-1.32486	-9.88574	0.471134	-9.85579	NA	NA	0.76235	5e-10	0.185217	4.80028e-23	0.637545	6.47051e-23	NA	NA	0.90168	7.12598e-08	0.782465	6.7924e-20	0.955542	5.85406e-20	NA	NA
AAGAB	3.984e-06	0.000647956	-4.61222	Artery_Tibial	1.81137e-06	0.00101799	4.77341	Prostate	1.10374e-06	0.000349072	4.87218	NA	NA	NA	1	1	1	0	3	0.302396	6.2191	-1.32486	-9.88574	0.471134	-9.85579	NA	NA	0.76235	5e-10	0.185217	4.80028e-23	0.637545	6.47051e-23	NA	NA	0.90168	7.12598e-08	0.782465	6.7924e-20	0.95352	5.57077e-20	NA	NA
AAGAB	3.984e-06	0.000647956	-4.61222	Artery_Tibial	1.81137e-06	0.00101799	4.77341	Skin_Not_Sun_Exposed_Suprapubic	1.68192e-06	0.000517498	-4.78831	NA	NA	NA	1	1	1	0	3	0.302396	6.2191	-1.32486	-9.88574	-0.344028	9.86513	NA	NA	0.76235	5e-10	0.185217	4.80028e-23	0.730825	5.89583e-23	NA	NA	0.90168	7.12598e-08	0.782465	6.7924e-20	0.962883	4.80784e-20	NA	NA
AAGAB	3.984e-06	0.000647956	-4.61222	Artery_Tibial	1.81137e-06	0.00101799	4.77341	Spleen	1.10374e-06	0.000387919	4.87218	NA	NA	NA	1	1	1	0	3	0.302396	6.2191	-1.32486	-9.88574	0.471134	-9.85579	NA	NA	0.76235	5e-10	0.185217	4.80028e-23	0.637545	6.47051e-23	NA	NA	0.90168	7.12598e-08	0.782465	6.7924e-20	0.952108	5.6182e-20	NA	NA
AAGAB	3.984e-06	0.000647956	-4.61222	Artery_Tibial	1.81137e-06	0.00101799	4.77341	Stomach	1.68192e-06	0.000578346	-4.78831	NA	NA	NA	1	1	1	0	3	0.302396	6.2191	-1.32486	-9.88574	-0.344028	9.86513	NA	NA	0.76235	5e-10	0.185217	4.80028e-23	0.730825	5.89583e-23	NA	NA	0.90168	7.12598e-08	0.782465	6.7924e-20	0.967801	5.77405e-20	NA	NA
AAGAB	3.984e-06	0.000647956	-4.61222	Artery_Tibial	1.81137e-06	0.00101799	4.77341	Thyroid	1.10374e-06	0.000340238	4.87218	NA	NA	NA	1	1	1	0	3	0.302396	6.2191	-1.32486	-9.88574	0.471134	-9.85579	NA	NA	0.76235	5e-10	0.185217	4.80028e-23	0.637545	6.47051e-23	NA	NA	0.90168	7.12598e-08	0.782465	6.7924e-20	0.948473	5.31214e-20	NA	NA
AAGAB	3.984e-06	0.000647956	-4.61222	Artery_Tibial	1.81137e-06	0.00101799	4.77341	smultixcan	1.10374e-06	0.000411926	4.87218	NA	NA	NA	1	1	1	0	3	0.302396	6.2191	-1.32486	-9.88574	0.471134	-9.85579	NA	NA	0.76235	5e-10	0.185217	4.80028e-23	0.637545	6.47051e-23	NA	NA	0.90168	7.12598e-08	0.782465	6.7924e-20	0.940321	5.67162e-20	NA	NA
AAGAB	3.984e-06	0.000647956	-4.61222	Brain_Anterior_cingulate_cortex_BA24	3.36337e-06	0.00210721	4.64728	Adrenal_Gland	1.68192e-06	0.000584584	-4.78831	NA	NA	NA	1	1	1	0	3	0.302396	6.2191	-0.0805983	-10.6089	-0.344028	9.86513	NA	NA	0.76235	5e-10	0.935761	2.70869e-26	0.730825	5.89583e-23	NA	NA	0.90168	7.12598e-08	0.99455	3.46803e-23	0.964905	4.70144e-20	NA	NA
AAGAB	3.984e-06	0.000647956	-4.61222	Brain_Anterior_cingulate_cortex_BA24	3.36337e-06	0.00210721	4.64728	Artery_Coronary	1.68192e-06	0.000560634	4.78831	NA	NA	NA	1	1	1	0	3	0.302396	6.2191	-0.0805983	-10.6089	0.344028	-9.86513	NA	NA	0.76235	5e-10	0.935761	2.70869e-26	0.730825	5.89583e-23	NA	NA	0.90168	7.12598e-08	0.99455	3.46803e-23	0.962197	5.67233e-20	NA	NA
AAGAB	3.984e-06	0.000647956	-4.61222	Brain_Anterior_cingulate_cortex_BA24	3.36337e-06	0.00210721	4.64728	Artery_Tibial	1.68192e-06	0.000620869	-4.78831	NA	NA	NA	1	1	1	0	3	0.302396	6.2191	-0.0805983	-10.6089	-0.344028	9.86513	NA	NA	0.76235	5e-10	0.935761	2.70869e-26	0.730825	5.89583e-23	NA	NA	0.90168	7.12598e-08	0.99455	3.46803e-23	0.962707	5.62237e-20	NA	NA
AAGAB	3.984e-06	0.000647956	-4.61222	Brain_Anterior_cingulate_cortex_BA24	3.36337e-06	0.00210721	4.64728	Brain_Caudate_basal_ganglia	1.68192e-06	0.000602228	4.78831	NA	NA	NA	1	1	1	0	3	0.302396	6.2191	-0.0805983	-10.6089	0.344028	-9.86513	NA	NA	0.76235	5e-10	0.935761	2.70869e-26	0.730825	5.89583e-23	NA	NA	0.90168	7.12598e-08	0.99455	3.46803e-23	0.965586	5.92555e-20	NA	NA
AAGAB	3.984e-06	0.000647956	-4.61222	Brain_Anterior_cingulate_cortex_BA24	3.36337e-06	0.00210721	4.64728	Brain_Cerebellar_Hemisphere	1.10374e-06	0.000349909	4.87218	NA	NA	NA	1	1	1	0	3	0.302396	6.2191	-0.0805983	-10.6089	0.471134	-9.85579	NA	NA	0.76235	5e-10	0.935761	2.70869e-26	0.637545	6.47051e-23	NA	NA	0.90168	7.12598e-08	0.99455	3.46803e-23	0.944463	5.17823e-20	NA	NA
AAGAB	3.984e-06	0.000647956	-4.61222	Brain_Anterior_cingulate_cortex_BA24	3.36337e-06	0.00210721	4.64728	Brain_Cerebellum	1.10374e-06	0.0003576	4.87218	NA	NA	NA	1	1	1	0	3	0.302396	6.2191	-0.0805983	-10.6089	0.471134	-9.85579	NA	NA	0.76235	5e-10	0.935761	2.70869e-26	0.637545	6.47051e-23	NA	NA	0.90168	7.12598e-08	0.99455	3.46803e-23	0.948266	5.33767e-20	NA	NA
AAGAB	3.984e-06	0.000647956	-4.61222	Brain_Anterior_cingulate_cortex_BA24	3.36337e-06	0.00210721	4.64728	Brain_Frontal_Cortex_BA9	1.10374e-06	0.000424549	4.87218	NA	NA	NA	1	1	1	0	3	0.302396	6.2191	-0.0805983	-10.6089	0.471134	-9.85579	NA	NA	0.76235	5e-10	0.935761	2.70869e-26	0.637545	6.47051e-23	NA	NA	0.90168	7.12598e-08	0.99455	3.46803e-23	0.947233	5.38347e-20	NA	NA
AAGAB	3.984e-06	0.000647956	-4.61222	Brain_Anterior_cingulate_cortex_BA24	3.36337e-06	0.00210721	4.64728	Brain_Spinal_cord_cervical_c-1	1.68192e-06	0.000571052	4.78831	NA	NA	NA	1	1	1	0	3	0.302396	6.2191	-0.0805983	-10.6089	0.344028	-9.86513	NA	NA	0.76235	5e-10	0.935761	2.70869e-26	0.730825	5.89583e-23	NA	NA	0.90168	7.12598e-08	0.99455	3.46803e-23	0.958947	8.24975e-20	NA	NA
AAGAB	3.984e-06	0.000647956	-4.61222	Brain_Anterior_cingulate_cortex_BA24	3.36337e-06	0.00210721	4.64728	Cells_Cultured_fibroblasts	1.68192e-06	0.000630743	-4.78831	NA	NA	NA	1	1	1	0	3	0.302396	6.2191	-0.0805983	-10.6089	-0.344028	9.86513	NA	NA	0.76235	5e-10	0.935761	2.70869e-26	0.730825	5.89583e-23	NA	NA	0.90168	7.12598e-08	0.99455	3.46803e-23	0.964013	6.41139e-20	NA	NA
AAGAB	3.984e-06	0.000647956	-4.61222	Brain_Anterior_cingulate_cortex_BA24	3.36337e-06	0.00210721	4.64728	Cells_EBV-transformed_lymphocytes	1.68192e-06	0.000526309	-4.78831	NA	NA	NA	1	1	1	0	3	0.302396	6.2191	-0.0805983	-10.6089	-0.344028	9.86513	NA	NA	0.76235	5e-10	0.935761	2.70869e-26	0.730825	5.89583e-23	NA	NA	0.90168	7.12598e-08	0.99455	3.46803e-23	0.96033	4.9018e-20	NA	NA
AAGAB	3.984e-06	0.000647956	-4.61222	Brain_Anterior_cingulate_cortex_BA24	3.36337e-06	0.00210721	4.64728	Esophagus_Gastroesophageal_Junction	1.10374e-06	0.000362943	4.87218	NA	NA	NA	1	1	1	0	3	0.302396	6.2191	-0.0805983	-10.6089	0.471134	-9.85579	NA	NA	0.76235	5e-10	0.935761	2.70869e-26	0.637545	6.47051e-23	NA	NA	0.90168	7.12598e-08	0.99455	3.46803e-23	0.950607	4.86357e-20	NA	NA
AAGAB	3.984e-06	0.000647956	-4.61222	Brain_Anterior_cingulate_cortex_BA24	3.36337e-06	0.00210721	4.64728	Esophagus_Mucosa	1.68192e-06	0.000511267	-4.78831	NA	NA	NA	1	1	1	0	3	0.302396	6.2191	-0.0805983	-10.6089	-0.344028	9.86513	NA	NA	0.76235	5e-10	0.935761	2.70869e-26	0.730825	5.89583e-23	NA	NA	0.90168	7.12598e-08	0.99455	3.46803e-23	0.9591	4.54181e-20	NA	NA
AAGAB	3.984e-06	0.000647956	-4.61222	Brain_Anterior_cingulate_cortex_BA24	3.36337e-06	0.00210721	4.64728	Minor_Salivary_Gland	1.68192e-06	0.00056078	-4.78831	NA	NA	NA	1	1	1	0	3	0.302396	6.2191	-0.0805983	-10.6089	-0.344028	9.86513	NA	NA	0.76235	5e-10	0.935761	2.70869e-26	0.730825	5.89583e-23	NA	NA	0.90168	7.12598e-08	0.99455	3.46803e-23	0.964255	7.52052e-20	NA	NA
AAGAB	3.984e-06	0.000647956	-4.61222	Brain_Anterior_cingulate_cortex_BA24	3.36337e-06	0.00210721	4.64728	Muscle_Skeletal	1.68192e-06	0.000575833	-4.78831	NA	NA	NA	1	1	1	0	3	0.302396	6.2191	-0.0805983	-10.6089	-0.344028	9.86513	NA	NA	0.76235	5e-10	0.935761	2.70869e-26	0.730825	5.89583e-23	NA	NA	0.90168	7.12598e-08	0.99455	3.46803e-23	0.959043	5.15459e-20	NA	NA
AAGAB	3.984e-06	0.000647956	-4.61222	Brain_Anterior_cingulate_cortex_BA24	3.36337e-06	0.00210721	4.64728	Ovary	1.68192e-06	0.000588324	-4.78831	NA	NA	NA	1	1	1	0	3	0.302396	6.2191	-0.0805983	-10.6089	-0.344028	9.86513	NA	NA	0.76235	5e-10	0.935761	2.70869e-26	0.730825	5.89583e-23	NA	NA	0.90168	7.12598e-08	0.99455	3.46803e-23	0.962576	5.85954e-20	NA	NA
AAGAB	3.984e-06	0.000647956	-4.61222	Brain_Anterior_cingulate_cortex_BA24	3.36337e-06	0.00210721	4.64728	Pituitary	1.10374e-06	0.000395648	4.87218	NA	NA	NA	1	1	1	0	3	0.302396	6.2191	-0.0805983	-10.6089	0.471134	-9.85579	NA	NA	0.76235	5e-10	0.935761	2.70869e-26	0.637545	6.47051e-23	NA	NA	0.90168	7.12598e-08	0.99455	3.46803e-23	0.955542	5.85406e-20	NA	NA
AAGAB	3.984e-06	0.000647956	-4.61222	Brain_Anterior_cingulate_cortex_BA24	3.36337e-06	0.00210721	4.64728	Prostate	1.10374e-06	0.000349072	4.87218	NA	NA	NA	1	1	1	0	3	0.302396	6.2191	-0.0805983	-10.6089	0.471134	-9.85579	NA	NA	0.76235	5e-10	0.935761	2.70869e-26	0.637545	6.47051e-23	NA	NA	0.90168	7.12598e-08	0.99455	3.46803e-23	0.95352	5.57077e-20	NA	NA
AAGAB	3.984e-06	0.000647956	-4.61222	Brain_Anterior_cingulate_cortex_BA24	3.36337e-06	0.00210721	4.64728	Skin_Not_Sun_Exposed_Suprapubic	1.68192e-06	0.000517498	-4.78831	NA	NA	NA	1	1	1	0	3	0.302396	6.2191	-0.0805983	-10.6089	-0.344028	9.86513	NA	NA	0.76235	5e-10	0.935761	2.70869e-26	0.730825	5.89583e-23	NA	NA	0.90168	7.12598e-08	0.99455	3.46803e-23	0.962883	4.80784e-20	NA	NA
AAGAB	3.984e-06	0.000647956	-4.61222	Brain_Anterior_cingulate_cortex_BA24	3.36337e-06	0.00210721	4.64728	Spleen	1.10374e-06	0.000387919	4.87218	NA	NA	NA	1	1	1	0	3	0.302396	6.2191	-0.0805983	-10.6089	0.471134	-9.85579	NA	NA	0.76235	5e-10	0.935761	2.70869e-26	0.637545	6.47051e-23	NA	NA	0.90168	7.12598e-08	0.99455	3.46803e-23	0.952108	5.6182e-20	NA	NA
AAGAB	3.984e-06	0.000647956	-4.61222	Brain_Anterior_cingulate_cortex_BA24	3.36337e-06	0.00210721	4.64728	Stomach	1.68192e-06	0.000578346	-4.78831	NA	NA	NA	1	1	1	0	3	0.302396	6.2191	-0.0805983	-10.6089	-0.344028	9.86513	NA	NA	0.76235	5e-10	0.935761	2.70869e-26	0.730825	5.89583e-23	NA	NA	0.90168	7.12598e-08	0.99455	3.46803e-23	0.967801	5.77405e-20	NA	NA
AAGAB	3.984e-06	0.000647956	-4.61222	Brain_Anterior_cingulate_cortex_BA24	3.36337e-06	0.00210721	4.64728	Thyroid	1.10374e-06	0.000340238	4.87218	NA	NA	NA	1	1	1	0	3	0.302396	6.2191	-0.0805983	-10.6089	0.471134	-9.85579	NA	NA	0.76235	5e-10	0.935761	2.70869e-26	0.637545	6.47051e-23	NA	NA	0.90168	7.12598e-08	0.99455	3.46803e-23	0.948473	5.31214e-20	NA	NA
AAGAB	3.984e-06	0.000647956	-4.61222	Brain_Anterior_cingulate_cortex_BA24	3.36337e-06	0.00210721	4.64728	smultixcan	1.10374e-06	0.000411926	4.87218	NA	NA	NA	1	1	1	0	3	0.302396	6.2191	-0.0805983	-10.6089	0.471134	-9.85579	NA	NA	0.76235	5e-10	0.935761	2.70869e-26	0.637545	6.47051e-23	NA	NA	0.90168	7.12598e-08	0.99455	3.46803e-23	0.940321	5.67162e-20	NA	NA
AAGAB	3.984e-06	0.000647956	-4.61222	Brain_Caudate_basal_ganglia	1.26373e-06	0.000817561	4.84538	Adrenal_Gland	1.68192e-06	0.000584584	-4.78831	NA	NA	NA	1	1	1	0	3	0.302396	6.2191	0.296689	-10.0594	-0.344028	9.86513	NA	NA	0.76235	5e-10	0.766704	8.35441e-24	0.730825	5.89583e-23	NA	NA	0.90168	7.12598e-08	0.975596	1.68202e-20	0.964905	4.70144e-20	NA	NA
AAGAB	3.984e-06	0.000647956	-4.61222	Brain_Caudate_basal_ganglia	1.26373e-06	0.000817561	4.84538	Artery_Coronary	1.68192e-06	0.000560634	4.78831	NA	NA	NA	1	1	1	0	3	0.302396	6.2191	0.296689	-10.0594	0.344028	-9.86513	NA	NA	0.76235	5e-10	0.766704	8.35441e-24	0.730825	5.89583e-23	NA	NA	0.90168	7.12598e-08	0.975596	1.68202e-20	0.962197	5.67233e-20	NA	NA
AAGAB	3.984e-06	0.000647956	-4.61222	Brain_Caudate_basal_ganglia	1.26373e-06	0.000817561	4.84538	Artery_Tibial	1.68192e-06	0.000620869	-4.78831	NA	NA	NA	1	1	1	0	3	0.302396	6.2191	0.296689	-10.0594	-0.344028	9.86513	NA	NA	0.76235	5e-10	0.766704	8.35441e-24	0.730825	5.89583e-23	NA	NA	0.90168	7.12598e-08	0.975596	1.68202e-20	0.962707	5.62237e-20	NA	NA
AAGAB	3.984e-06	0.000647956	-4.61222	Brain_Caudate_basal_ganglia	1.26373e-06	0.000817561	4.84538	Brain_Caudate_basal_ganglia	1.68192e-06	0.000602228	4.78831	NA	NA	NA	1	1	1	0	3	0.302396	6.2191	0.296689	-10.0594	0.344028	-9.86513	NA	NA	0.76235	5e-10	0.766704	8.35441e-24	0.730825	5.89583e-23	NA	NA	0.90168	7.12598e-08	0.975596	1.68202e-20	0.965586	5.92555e-20	NA	NA
AAGAB	3.984e-06	0.000647956	-4.61222	Brain_Caudate_basal_ganglia	1.26373e-06	0.000817561	4.84538	Brain_Cerebellar_Hemisphere	1.10374e-06	0.000349909	4.87218	NA	NA	NA	1	1	1	0	3	0.302396	6.2191	0.296689	-10.0594	0.471134	-9.85579	NA	NA	0.76235	5e-10	0.766704	8.35441e-24	0.637545	6.47051e-23	NA	NA	0.90168	7.12598e-08	0.975596	1.68202e-20	0.944463	5.17823e-20	NA	NA
AAGAB	3.984e-06	0.000647956	-4.61222	Brain_Caudate_basal_ganglia	1.26373e-06	0.000817561	4.84538	Brain_Cerebellum	1.10374e-06	0.0003576	4.87218	NA	NA	NA	1	1	1	0	3	0.302396	6.2191	0.296689	-10.0594	0.471134	-9.85579	NA	NA	0.76235	5e-10	0.766704	8.35441e-24	0.637545	6.47051e-23	NA	NA	0.90168	7.12598e-08	0.975596	1.68202e-20	0.948266	5.33767e-20	NA	NA
AAGAB	3.984e-06	0.000647956	-4.61222	Brain_Caudate_basal_ganglia	1.26373e-06	0.000817561	4.84538	Brain_Frontal_Cortex_BA9	1.10374e-06	0.000424549	4.87218	NA	NA	NA	1	1	1	0	3	0.302396	6.2191	0.296689	-10.0594	0.471134	-9.85579	NA	NA	0.76235	5e-10	0.766704	8.35441e-24	0.637545	6.47051e-23	NA	NA	0.90168	7.12598e-08	0.975596	1.68202e-20	0.947233	5.38347e-20	NA	NA
AAGAB	3.984e-06	0.000647956	-4.61222	Brain_Caudate_basal_ganglia	1.26373e-06	0.000817561	4.84538	Brain_Spinal_cord_cervical_c-1	1.68192e-06	0.000571052	4.78831	NA	NA	NA	1	1	1	0	3	0.302396	6.2191	0.296689	-10.0594	0.344028	-9.86513	NA	NA	0.76235	5e-10	0.766704	8.35441e-24	0.730825	5.89583e-23	NA	NA	0.90168	7.12598e-08	0.975596	1.68202e-20	0.958947	8.24975e-20	NA	NA
AAGAB	3.984e-06	0.000647956	-4.61222	Brain_Caudate_basal_ganglia	1.26373e-06	0.000817561	4.84538	Cells_Cultured_fibroblasts	1.68192e-06	0.000630743	-4.78831	NA	NA	NA	1	1	1	0	3	0.302396	6.2191	0.296689	-10.0594	-0.344028	9.86513	NA	NA	0.76235	5e-10	0.766704	8.35441e-24	0.730825	5.89583e-23	NA	NA	0.90168	7.12598e-08	0.975596	1.68202e-20	0.964013	6.41139e-20	NA	NA
AAGAB	3.984e-06	0.000647956	-4.61222	Brain_Caudate_basal_ganglia	1.26373e-06	0.000817561	4.84538	Cells_EBV-transformed_lymphocytes	1.68192e-06	0.000526309	-4.78831	NA	NA	NA	1	1	1	0	3	0.302396	6.2191	0.296689	-10.0594	-0.344028	9.86513	NA	NA	0.76235	5e-10	0.766704	8.35441e-24	0.730825	5.89583e-23	NA	NA	0.90168	7.12598e-08	0.975596	1.68202e-20	0.96033	4.9018e-20	NA	NA
AAGAB	3.984e-06	0.000647956	-4.61222	Brain_Caudate_basal_ganglia	1.26373e-06	0.000817561	4.84538	Esophagus_Gastroesophageal_Junction	1.10374e-06	0.000362943	4.87218	NA	NA	NA	1	1	1	0	3	0.302396	6.2191	0.296689	-10.0594	0.471134	-9.85579	NA	NA	0.76235	5e-10	0.766704	8.35441e-24	0.637545	6.47051e-23	NA	NA	0.90168	7.12598e-08	0.975596	1.68202e-20	0.950607	4.86357e-20	NA	NA
AAGAB	3.984e-06	0.000647956	-4.61222	Brain_Caudate_basal_ganglia	1.26373e-06	0.000817561	4.84538	Esophagus_Mucosa	1.68192e-06	0.000511267	-4.78831	NA	NA	NA	1	1	1	0	3	0.302396	6.2191	0.296689	-10.0594	-0.344028	9.86513	NA	NA	0.76235	5e-10	0.766704	8.35441e-24	0.730825	5.89583e-23	NA	NA	0.90168	7.12598e-08	0.975596	1.68202e-20	0.9591	4.54181e-20	NA	NA
AAGAB	3.984e-06	0.000647956	-4.61222	Brain_Caudate_basal_ganglia	1.26373e-06	0.000817561	4.84538	Minor_Salivary_Gland	1.68192e-06	0.00056078	-4.78831	NA	NA	NA	1	1	1	0	3	0.302396	6.2191	0.296689	-10.0594	-0.344028	9.86513	NA	NA	0.76235	5e-10	0.766704	8.35441e-24	0.730825	5.89583e-23	NA	NA	0.90168	7.12598e-08	0.975596	1.68202e-20	0.964255	7.52052e-20	NA	NA
AAGAB	3.984e-06	0.000647956	-4.61222	Brain_Caudate_basal_ganglia	1.26373e-06	0.000817561	4.84538	Muscle_Skeletal	1.68192e-06	0.000575833	-4.78831	NA	NA	NA	1	1	1	0	3	0.302396	6.2191	0.296689	-10.0594	-0.344028	9.86513	NA	NA	0.76235	5e-10	0.766704	8.35441e-24	0.730825	5.89583e-23	NA	NA	0.90168	7.12598e-08	0.975596	1.68202e-20	0.959043	5.15459e-20	NA	NA
AAGAB	3.984e-06	0.000647956	-4.61222	Brain_Caudate_basal_ganglia	1.26373e-06	0.000817561	4.84538	Ovary	1.68192e-06	0.000588324	-4.78831	NA	NA	NA	1	1	1	0	3	0.302396	6.2191	0.296689	-10.0594	-0.344028	9.86513	NA	NA	0.76235	5e-10	0.766704	8.35441e-24	0.730825	5.89583e-23	NA	NA	0.90168	7.12598e-08	0.975596	1.68202e-20	0.962576	5.85954e-20	NA	NA
AAGAB	3.984e-06	0.000647956	-4.61222	Brain_Caudate_basal_ganglia	1.26373e-06	0.000817561	4.84538	Pituitary	1.10374e-06	0.000395648	4.87218	NA	NA	NA	1	1	1	0	3	0.302396	6.2191	0.296689	-10.0594	0.471134	-9.85579	NA	NA	0.76235	5e-10	0.766704	8.35441e-24	0.637545	6.47051e-23	NA	NA	0.90168	7.12598e-08	0.975596	1.68202e-20	0.955542	5.85406e-20	NA	NA
AAGAB	3.984e-06	0.000647956	-4.61222	Brain_Caudate_basal_ganglia	1.26373e-06	0.000817561	4.84538	Prostate	1.10374e-06	0.000349072	4.87218	NA	NA	NA	1	1	1	0	3	0.302396	6.2191	0.296689	-10.0594	0.471134	-9.85579	NA	NA	0.76235	5e-10	0.766704	8.35441e-24	0.637545	6.47051e-23	NA	NA	0.90168	7.12598e-08	0.975596	1.68202e-20	0.95352	5.57077e-20	NA	NA
AAGAB	3.984e-06	0.000647956	-4.61222	Brain_Caudate_basal_ganglia	1.26373e-06	0.000817561	4.84538	Skin_Not_Sun_Exposed_Suprapubic	1.68192e-06	0.000517498	-4.78831	NA	NA	NA	1	1	1	0	3	0.302396	6.2191	0.296689	-10.0594	-0.344028	9.86513	NA	NA	0.76235	5e-10	0.766704	8.35441e-24	0.730825	5.89583e-23	NA	NA	0.90168	7.12598e-08	0.975596	1.68202e-20	0.962883	4.80784e-20	NA	NA
AAGAB	3.984e-06	0.000647956	-4.61222	Brain_Caudate_basal_ganglia	1.26373e-06	0.000817561	4.84538	Spleen	1.10374e-06	0.000387919	4.87218	NA	NA	NA	1	1	1	0	3	0.302396	6.2191	0.296689	-10.0594	0.471134	-9.85579	NA	NA	0.76235	5e-10	0.766704	8.35441e-24	0.637545	6.47051e-23	NA	NA	0.90168	7.12598e-08	0.975596	1.68202e-20	0.952108	5.6182e-20	NA	NA
AAGAB	3.984e-06	0.000647956	-4.61222	Brain_Caudate_basal_ganglia	1.26373e-06	0.000817561	4.84538	Stomach	1.68192e-06	0.000578346	-4.78831	NA	NA	NA	1	1	1	0	3	0.302396	6.2191	0.296689	-10.0594	-0.344028	9.86513	NA	NA	0.76235	5e-10	0.766704	8.35441e-24	0.730825	5.89583e-23	NA	NA	0.90168	7.12598e-08	0.975596	1.68202e-20	0.967801	5.77405e-20	NA	NA
AAGAB	3.984e-06	0.000647956	-4.61222	Brain_Caudate_basal_ganglia	1.26373e-06	0.000817561	4.84538	Thyroid	1.10374e-06	0.000340238	4.87218	NA	NA	NA	1	1	1	0	3	0.302396	6.2191	0.296689	-10.0594	0.471134	-9.85579	NA	NA	0.76235	5e-10	0.766704	8.35441e-24	0.637545	6.47051e-23	NA	NA	0.90168	7.12598e-08	0.975596	1.68202e-20	0.948473	5.31214e-20	NA	NA
AAGAB	3.984e-06	0.000647956	-4.61222	Brain_Caudate_basal_ganglia	1.26373e-06	0.000817561	4.84538	smultixcan	1.10374e-06	0.000411926	4.87218	NA	NA	NA	1	1	1	0	3	0.302396	6.2191	0.296689	-10.0594	0.471134	-9.85579	NA	NA	0.76235	5e-10	0.766704	8.35441e-24	0.637545	6.47051e-23	NA	NA	0.90168	7.12598e-08	0.975596	1.68202e-20	0.940321	5.67162e-20	NA	NA
AAGAB	3.984e-06	0.000647956	-4.61222	Brain_Cortex	1.26373e-06	0.000746926	4.84538	Adrenal_Gland	1.68192e-06	0.000584584	-4.78831	NA	NA	NA	1	1	1	0	3	0.302396	6.2191	0.296689	-10.0594	-0.344028	9.86513	NA	NA	0.76235	5e-10	0.766704	8.35441e-24	0.730825	5.89583e-23	NA	NA	0.90168	7.12598e-08	0.976801	1.71126e-20	0.964905	4.70144e-20	NA	NA
AAGAB	3.984e-06	0.000647956	-4.61222	Brain_Cortex	1.26373e-06	0.000746926	4.84538	Artery_Coronary	1.68192e-06	0.000560634	4.78831	NA	NA	NA	1	1	1	0	3	0.302396	6.2191	0.296689	-10.0594	0.344028	-9.86513	NA	NA	0.76235	5e-10	0.766704	8.35441e-24	0.730825	5.89583e-23	NA	NA	0.90168	7.12598e-08	0.976801	1.71126e-20	0.962197	5.67233e-20	NA	NA
AAGAB	3.984e-06	0.000647956	-4.61222	Brain_Cortex	1.26373e-06	0.000746926	4.84538	Artery_Tibial	1.68192e-06	0.000620869	-4.78831	NA	NA	NA	1	1	1	0	3	0.302396	6.2191	0.296689	-10.0594	-0.344028	9.86513	NA	NA	0.76235	5e-10	0.766704	8.35441e-24	0.730825	5.89583e-23	NA	NA	0.90168	7.12598e-08	0.976801	1.71126e-20	0.962707	5.62237e-20	NA	NA
AAGAB	3.984e-06	0.000647956	-4.61222	Brain_Cortex	1.26373e-06	0.000746926	4.84538	Brain_Caudate_basal_ganglia	1.68192e-06	0.000602228	4.78831	NA	NA	NA	1	1	1	0	3	0.302396	6.2191	0.296689	-10.0594	0.344028	-9.86513	NA	NA	0.76235	5e-10	0.766704	8.35441e-24	0.730825	5.89583e-23	NA	NA	0.90168	7.12598e-08	0.976801	1.71126e-20	0.965586	5.92555e-20	NA	NA
AAGAB	3.984e-06	0.000647956	-4.61222	Brain_Cortex	1.26373e-06	0.000746926	4.84538	Brain_Cerebellar_Hemisphere	1.10374e-06	0.000349909	4.87218	NA	NA	NA	1	1	1	0	3	0.302396	6.2191	0.296689	-10.0594	0.471134	-9.85579	NA	NA	0.76235	5e-10	0.766704	8.35441e-24	0.637545	6.47051e-23	NA	NA	0.90168	7.12598e-08	0.976801	1.71126e-20	0.944463	5.17823e-20	NA	NA
AAGAB	3.984e-06	0.000647956	-4.61222	Brain_Cortex	1.26373e-06	0.000746926	4.84538	Brain_Cerebellum	1.10374e-06	0.0003576	4.87218	NA	NA	NA	1	1	1	0	3	0.302396	6.2191	0.296689	-10.0594	0.471134	-9.85579	NA	NA	0.76235	5e-10	0.766704	8.35441e-24	0.637545	6.47051e-23	NA	NA	0.90168	7.12598e-08	0.976801	1.71126e-20	0.948266	5.33767e-20	NA	NA
AAGAB	3.984e-06	0.000647956	-4.61222	Brain_Cortex	1.26373e-06	0.000746926	4.84538	Brain_Frontal_Cortex_BA9	1.10374e-06	0.000424549	4.87218	NA	NA	NA	1	1	1	0	3	0.302396	6.2191	0.296689	-10.0594	0.471134	-9.85579	NA	NA	0.76235	5e-10	0.766704	8.35441e-24	0.637545	6.47051e-23	NA	NA	0.90168	7.12598e-08	0.976801	1.71126e-20	0.947233	5.38347e-20	NA	NA
AAGAB	3.984e-06	0.000647956	-4.61222	Brain_Cortex	1.26373e-06	0.000746926	4.84538	Brain_Spinal_cord_cervical_c-1	1.68192e-06	0.000571052	4.78831	NA	NA	NA	1	1	1	0	3	0.302396	6.2191	0.296689	-10.0594	0.344028	-9.86513	NA	NA	0.76235	5e-10	0.766704	8.35441e-24	0.730825	5.89583e-23	NA	NA	0.90168	7.12598e-08	0.976801	1.71126e-20	0.958947	8.24975e-20	NA	NA
AAGAB	3.984e-06	0.000647956	-4.61222	Brain_Cortex	1.26373e-06	0.000746926	4.84538	Cells_Cultured_fibroblasts	1.68192e-06	0.000630743	-4.78831	NA	NA	NA	1	1	1	0	3	0.302396	6.2191	0.296689	-10.0594	-0.344028	9.86513	NA	NA	0.76235	5e-10	0.766704	8.35441e-24	0.730825	5.89583e-23	NA	NA	0.90168	7.12598e-08	0.976801	1.71126e-20	0.964013	6.41139e-20	NA	NA
AAGAB	3.984e-06	0.000647956	-4.61222	Brain_Cortex	1.26373e-06	0.000746926	4.84538	Cells_EBV-transformed_lymphocytes	1.68192e-06	0.000526309	-4.78831	NA	NA	NA	1	1	1	0	3	0.302396	6.2191	0.296689	-10.0594	-0.344028	9.86513	NA	NA	0.76235	5e-10	0.766704	8.35441e-24	0.730825	5.89583e-23	NA	NA	0.90168	7.12598e-08	0.976801	1.71126e-20	0.96033	4.9018e-20	NA	NA
AAGAB	3.984e-06	0.000647956	-4.61222	Brain_Cortex	1.26373e-06	0.000746926	4.84538	Esophagus_Gastroesophageal_Junction	1.10374e-06	0.000362943	4.87218	NA	NA	NA	1	1	1	0	3	0.302396	6.2191	0.296689	-10.0594	0.471134	-9.85579	NA	NA	0.76235	5e-10	0.766704	8.35441e-24	0.637545	6.47051e-23	NA	NA	0.90168	7.12598e-08	0.976801	1.71126e-20	0.950607	4.86357e-20	NA	NA
AAGAB	3.984e-06	0.000647956	-4.61222	Brain_Cortex	1.26373e-06	0.000746926	4.84538	Esophagus_Mucosa	1.68192e-06	0.000511267	-4.78831	NA	NA	NA	1	1	1	0	3	0.302396	6.2191	0.296689	-10.0594	-0.344028	9.86513	NA	NA	0.76235	5e-10	0.766704	8.35441e-24	0.730825	5.89583e-23	NA	NA	0.90168	7.12598e-08	0.976801	1.71126e-20	0.9591	4.54181e-20	NA	NA
AAGAB	3.984e-06	0.000647956	-4.61222	Brain_Cortex	1.26373e-06	0.000746926	4.84538	Minor_Salivary_Gland	1.68192e-06	0.00056078	-4.78831	NA	NA	NA	1	1	1	0	3	0.302396	6.2191	0.296689	-10.0594	-0.344028	9.86513	NA	NA	0.76235	5e-10	0.766704	8.35441e-24	0.730825	5.89583e-23	NA	NA	0.90168	7.12598e-08	0.976801	1.71126e-20	0.964255	7.52052e-20	NA	NA
AAGAB	3.984e-06	0.000647956	-4.61222	Brain_Cortex	1.26373e-06	0.000746926	4.84538	Muscle_Skeletal	1.68192e-06	0.000575833	-4.78831	NA	NA	NA	1	1	1	0	3	0.302396	6.2191	0.296689	-10.0594	-0.344028	9.86513	NA	NA	0.76235	5e-10	0.766704	8.35441e-24	0.730825	5.89583e-23	NA	NA	0.90168	7.12598e-08	0.976801	1.71126e-20	0.959043	5.15459e-20	NA	NA
AAGAB	3.984e-06	0.000647956	-4.61222	Brain_Cortex	1.26373e-06	0.000746926	4.84538	Ovary	1.68192e-06	0.000588324	-4.78831	NA	NA	NA	1	1	1	0	3	0.302396	6.2191	0.296689	-10.0594	-0.344028	9.86513	NA	NA	0.76235	5e-10	0.766704	8.35441e-24	0.730825	5.89583e-23	NA	NA	0.90168	7.12598e-08	0.976801	1.71126e-20	0.962576	5.85954e-20	NA	NA
AAGAB	3.984e-06	0.000647956	-4.61222	Brain_Cortex	1.26373e-06	0.000746926	4.84538	Pituitary	1.10374e-06	0.000395648	4.87218	NA	NA	NA	1	1	1	0	3	0.302396	6.2191	0.296689	-10.0594	0.471134	-9.85579	NA	NA	0.76235	5e-10	0.766704	8.35441e-24	0.637545	6.47051e-23	NA	NA	0.90168	7.12598e-08	0.976801	1.71126e-20	0.955542	5.85406e-20	NA	NA
AAGAB	3.984e-06	0.000647956	-4.61222	Brain_Cortex	1.26373e-06	0.000746926	4.84538	Prostate	1.10374e-06	0.000349072	4.87218	NA	NA	NA	1	1	1	0	3	0.302396	6.2191	0.296689	-10.0594	0.471134	-9.85579	NA	NA	0.76235	5e-10	0.766704	8.35441e-24	0.637545	6.47051e-23	NA	NA	0.90168	7.12598e-08	0.976801	1.71126e-20	0.95352	5.57077e-20	NA	NA
AAGAB	3.984e-06	0.000647956	-4.61222	Brain_Cortex	1.26373e-06	0.000746926	4.84538	Skin_Not_Sun_Exposed_Suprapubic	1.68192e-06	0.000517498	-4.78831	NA	NA	NA	1	1	1	0	3	0.302396	6.2191	0.296689	-10.0594	-0.344028	9.86513	NA	NA	0.76235	5e-10	0.766704	8.35441e-24	0.730825	5.89583e-23	NA	NA	0.90168	7.12598e-08	0.976801	1.71126e-20	0.962883	4.80784e-20	NA	NA
AAGAB	3.984e-06	0.000647956	-4.61222	Brain_Cortex	1.26373e-06	0.000746926	4.84538	Spleen	1.10374e-06	0.000387919	4.87218	NA	NA	NA	1	1	1	0	3	0.302396	6.2191	0.296689	-10.0594	0.471134	-9.85579	NA	NA	0.76235	5e-10	0.766704	8.35441e-24	0.637545	6.47051e-23	NA	NA	0.90168	7.12598e-08	0.976801	1.71126e-20	0.952108	5.6182e-20	NA	NA
AAGAB	3.984e-06	0.000647956	-4.61222	Brain_Cortex	1.26373e-06	0.000746926	4.84538	Stomach	1.68192e-06	0.000578346	-4.78831	NA	NA	NA	1	1	1	0	3	0.302396	6.2191	0.296689	-10.0594	-0.344028	9.86513	NA	NA	0.76235	5e-10	0.766704	8.35441e-24	0.730825	5.89583e-23	NA	NA	0.90168	7.12598e-08	0.976801	1.71126e-20	0.967801	5.77405e-20	NA	NA
AAGAB	3.984e-06	0.000647956	-4.61222	Brain_Cortex	1.26373e-06	0.000746926	4.84538	Thyroid	1.10374e-06	0.000340238	4.87218	NA	NA	NA	1	1	1	0	3	0.302396	6.2191	0.296689	-10.0594	0.471134	-9.85579	NA	NA	0.76235	5e-10	0.766704	8.35441e-24	0.637545	6.47051e-23	NA	NA	0.90168	7.12598e-08	0.976801	1.71126e-20	0.948473	5.31214e-20	NA	NA
AAGAB	3.984e-06	0.000647956	-4.61222	Brain_Cortex	1.26373e-06	0.000746926	4.84538	smultixcan	1.10374e-06	0.000411926	4.87218	NA	NA	NA	1	1	1	0	3	0.302396	6.2191	0.296689	-10.0594	0.471134	-9.85579	NA	NA	0.76235	5e-10	0.766704	8.35441e-24	0.637545	6.47051e-23	NA	NA	0.90168	7.12598e-08	0.976801	1.71126e-20	0.940321	5.67162e-20	NA	NA
AAGAB	3.984e-06	0.000647956	-4.61222	Brain_Frontal_Cortex_BA9	1.26373e-06	0.000810962	4.84538	Adrenal_Gland	1.68192e-06	0.000584584	-4.78831	NA	NA	NA	1	1	1	0	3	0.302396	6.2191	0.296689	-10.0594	-0.344028	9.86513	NA	NA	0.76235	5e-10	0.766704	8.35441e-24	0.730825	5.89583e-23	NA	NA	0.90168	7.12598e-08	0.978763	8.36485e-21	0.964905	4.70144e-20	NA	NA
AAGAB	3.984e-06	0.000647956	-4.61222	Brain_Frontal_Cortex_BA9	1.26373e-06	0.000810962	4.84538	Artery_Coronary	1.68192e-06	0.000560634	4.78831	NA	NA	NA	1	1	1	0	3	0.302396	6.2191	0.296689	-10.0594	0.344028	-9.86513	NA	NA	0.76235	5e-10	0.766704	8.35441e-24	0.730825	5.89583e-23	NA	NA	0.90168	7.12598e-08	0.978763	8.36485e-21	0.962197	5.67233e-20	NA	NA
AAGAB	3.984e-06	0.000647956	-4.61222	Brain_Frontal_Cortex_BA9	1.26373e-06	0.000810962	4.84538	Artery_Tibial	1.68192e-06	0.000620869	-4.78831	NA	NA	NA	1	1	1	0	3	0.302396	6.2191	0.296689	-10.0594	-0.344028	9.86513	NA	NA	0.76235	5e-10	0.766704	8.35441e-24	0.730825	5.89583e-23	NA	NA	0.90168	7.12598e-08	0.978763	8.36485e-21	0.962707	5.62237e-20	NA	NA
AAGAB	3.984e-06	0.000647956	-4.61222	Brain_Frontal_Cortex_BA9	1.26373e-06	0.000810962	4.84538	Brain_Caudate_basal_ganglia	1.68192e-06	0.000602228	4.78831	NA	NA	NA	1	1	1	0	3	0.302396	6.2191	0.296689	-10.0594	0.344028	-9.86513	NA	NA	0.76235	5e-10	0.766704	8.35441e-24	0.730825	5.89583e-23	NA	NA	0.90168	7.12598e-08	0.978763	8.36485e-21	0.965586	5.92555e-20	NA	NA
AAGAB	3.984e-06	0.000647956	-4.61222	Brain_Frontal_Cortex_BA9	1.26373e-06	0.000810962	4.84538	Brain_Cerebellar_Hemisphere	1.10374e-06	0.000349909	4.87218	NA	NA	NA	1	1	1	0	3	0.302396	6.2191	0.296689	-10.0594	0.471134	-9.85579	NA	NA	0.76235	5e-10	0.766704	8.35441e-24	0.637545	6.47051e-23	NA	NA	0.90168	7.12598e-08	0.978763	8.36485e-21	0.944463	5.17823e-20	NA	NA
AAGAB	3.984e-06	0.000647956	-4.61222	Brain_Frontal_Cortex_BA9	1.26373e-06	0.000810962	4.84538	Brain_Cerebellum	1.10374e-06	0.0003576	4.87218	NA	NA	NA	1	1	1	0	3	0.302396	6.2191	0.296689	-10.0594	0.471134	-9.85579	NA	NA	0.76235	5e-10	0.766704	8.35441e-24	0.637545	6.47051e-23	NA	NA	0.90168	7.12598e-08	0.978763	8.36485e-21	0.948266	5.33767e-20	NA	NA
AAGAB	3.984e-06	0.000647956	-4.61222	Brain_Frontal_Cortex_BA9	1.26373e-06	0.000810962	4.84538	Brain_Frontal_Cortex_BA9	1.10374e-06	0.000424549	4.87218	NA	NA	NA	1	1	1	0	3	0.302396	6.2191	0.296689	-10.0594	0.471134	-9.85579	NA	NA	0.76235	5e-10	0.766704	8.35441e-24	0.637545	6.47051e-23	NA	NA	0.90168	7.12598e-08	0.978763	8.36485e-21	0.947233	5.38347e-20	NA	NA
AAGAB	3.984e-06	0.000647956	-4.61222	Brain_Frontal_Cortex_BA9	1.26373e-06	0.000810962	4.84538	Brain_Spinal_cord_cervical_c-1	1.68192e-06	0.000571052	4.78831	NA	NA	NA	1	1	1	0	3	0.302396	6.2191	0.296689	-10.0594	0.344028	-9.86513	NA	NA	0.76235	5e-10	0.766704	8.35441e-24	0.730825	5.89583e-23	NA	NA	0.90168	7.12598e-08	0.978763	8.36485e-21	0.958947	8.24975e-20	NA	NA
AAGAB	3.984e-06	0.000647956	-4.61222	Brain_Frontal_Cortex_BA9	1.26373e-06	0.000810962	4.84538	Cells_Cultured_fibroblasts	1.68192e-06	0.000630743	-4.78831	NA	NA	NA	1	1	1	0	3	0.302396	6.2191	0.296689	-10.0594	-0.344028	9.86513	NA	NA	0.76235	5e-10	0.766704	8.35441e-24	0.730825	5.89583e-23	NA	NA	0.90168	7.12598e-08	0.978763	8.36485e-21	0.964013	6.41139e-20	NA	NA
AAGAB	3.984e-06	0.000647956	-4.61222	Brain_Frontal_Cortex_BA9	1.26373e-06	0.000810962	4.84538	Cells_EBV-transformed_lymphocytes	1.68192e-06	0.000526309	-4.78831	NA	NA	NA	1	1	1	0	3	0.302396	6.2191	0.296689	-10.0594	-0.344028	9.86513	NA	NA	0.76235	5e-10	0.766704	8.35441e-24	0.730825	5.89583e-23	NA	NA	0.90168	7.12598e-08	0.978763	8.36485e-21	0.96033	4.9018e-20	NA	NA
AAGAB	3.984e-06	0.000647956	-4.61222	Brain_Frontal_Cortex_BA9	1.26373e-06	0.000810962	4.84538	Esophagus_Gastroesophageal_Junction	1.10374e-06	0.000362943	4.87218	NA	NA	NA	1	1	1	0	3	0.302396	6.2191	0.296689	-10.0594	0.471134	-9.85579	NA	NA	0.76235	5e-10	0.766704	8.35441e-24	0.637545	6.47051e-23	NA	NA	0.90168	7.12598e-08	0.978763	8.36485e-21	0.950607	4.86357e-20	NA	NA
AAGAB	3.984e-06	0.000647956	-4.61222	Brain_Frontal_Cortex_BA9	1.26373e-06	0.000810962	4.84538	Esophagus_Mucosa	1.68192e-06	0.000511267	-4.78831	NA	NA	NA	1	1	1	0	3	0.302396	6.2191	0.296689	-10.0594	-0.344028	9.86513	NA	NA	0.76235	5e-10	0.766704	8.35441e-24	0.730825	5.89583e-23	NA	NA	0.90168	7.12598e-08	0.978763	8.36485e-21	0.9591	4.54181e-20	NA	NA
AAGAB	3.984e-06	0.000647956	-4.61222	Brain_Frontal_Cortex_BA9	1.26373e-06	0.000810962	4.84538	Minor_Salivary_Gland	1.68192e-06	0.00056078	-4.78831	NA	NA	NA	1	1	1	0	3	0.302396	6.2191	0.296689	-10.0594	-0.344028	9.86513	NA	NA	0.76235	5e-10	0.766704	8.35441e-24	0.730825	5.89583e-23	NA	NA	0.90168	7.12598e-08	0.978763	8.36485e-21	0.964255	7.52052e-20	NA	NA
AAGAB	3.984e-06	0.000647956	-4.61222	Brain_Frontal_Cortex_BA9	1.26373e-06	0.000810962	4.84538	Muscle_Skeletal	1.68192e-06	0.000575833	-4.78831	NA	NA	NA	1	1	1	0	3	0.302396	6.2191	0.296689	-10.0594	-0.344028	9.86513	NA	NA	0.76235	5e-10	0.766704	8.35441e-24	0.730825	5.89583e-23	NA	NA	0.90168	7.12598e-08	0.978763	8.36485e-21	0.959043	5.15459e-20	NA	NA
AAGAB	3.984e-06	0.000647956	-4.61222	Brain_Frontal_Cortex_BA9	1.26373e-06	0.000810962	4.84538	Ovary	1.68192e-06	0.000588324	-4.78831	NA	NA	NA	1	1	1	0	3	0.302396	6.2191	0.296689	-10.0594	-0.344028	9.86513	NA	NA	0.76235	5e-10	0.766704	8.35441e-24	0.730825	5.89583e-23	NA	NA	0.90168	7.12598e-08	0.978763	8.36485e-21	0.962576	5.85954e-20	NA	NA
AAGAB	3.984e-06	0.000647956	-4.61222	Brain_Frontal_Cortex_BA9	1.26373e-06	0.000810962	4.84538	Pituitary	1.10374e-06	0.000395648	4.87218	NA	NA	NA	1	1	1	0	3	0.302396	6.2191	0.296689	-10.0594	0.471134	-9.85579	NA	NA	0.76235	5e-10	0.766704	8.35441e-24	0.637545	6.47051e-23	NA	NA	0.90168	7.12598e-08	0.978763	8.36485e-21	0.955542	5.85406e-20	NA	NA
AAGAB	3.984e-06	0.000647956	-4.61222	Brain_Frontal_Cortex_BA9	1.26373e-06	0.000810962	4.84538	Prostate	1.10374e-06	0.000349072	4.87218	NA	NA	NA	1	1	1	0	3	0.302396	6.2191	0.296689	-10.0594	0.471134	-9.85579	NA	NA	0.76235	5e-10	0.766704	8.35441e-24	0.637545	6.47051e-23	NA	NA	0.90168	7.12598e-08	0.978763	8.36485e-21	0.95352	5.57077e-20	NA	NA
AAGAB	3.984e-06	0.000647956	-4.61222	Brain_Frontal_Cortex_BA9	1.26373e-06	0.000810962	4.84538	Skin_Not_Sun_Exposed_Suprapubic	1.68192e-06	0.000517498	-4.78831	NA	NA	NA	1	1	1	0	3	0.302396	6.2191	0.296689	-10.0594	-0.344028	9.86513	NA	NA	0.76235	5e-10	0.766704	8.35441e-24	0.730825	5.89583e-23	NA	NA	0.90168	7.12598e-08	0.978763	8.36485e-21	0.962883	4.80784e-20	NA	NA
AAGAB	3.984e-06	0.000647956	-4.61222	Brain_Frontal_Cortex_BA9	1.26373e-06	0.000810962	4.84538	Spleen	1.10374e-06	0.000387919	4.87218	NA	NA	NA	1	1	1	0	3	0.302396	6.2191	0.296689	-10.0594	0.471134	-9.85579	NA	NA	0.76235	5e-10	0.766704	8.35441e-24	0.637545	6.47051e-23	NA	NA	0.90168	7.12598e-08	0.978763	8.36485e-21	0.952108	5.6182e-20	NA	NA
AAGAB	3.984e-06	0.000647956	-4.61222	Brain_Frontal_Cortex_BA9	1.26373e-06	0.000810962	4.84538	Stomach	1.68192e-06	0.000578346	-4.78831	NA	NA	NA	1	1	1	0	3	0.302396	6.2191	0.296689	-10.0594	-0.344028	9.86513	NA	NA	0.76235	5e-10	0.766704	8.35441e-24	0.730825	5.89583e-23	NA	NA	0.90168	7.12598e-08	0.978763	8.36485e-21	0.967801	5.77405e-20	NA	NA
AAGAB	3.984e-06	0.000647956	-4.61222	Brain_Frontal_Cortex_BA9	1.26373e-06	0.000810962	4.84538	Thyroid	1.10374e-06	0.000340238	4.87218	NA	NA	NA	1	1	1	0	3	0.302396	6.2191	0.296689	-10.0594	0.471134	-9.85579	NA	NA	0.76235	5e-10	0.766704	8.35441e-24	0.637545	6.47051e-23	NA	NA	0.90168	7.12598e-08	0.978763	8.36485e-21	0.948473	5.31214e-20	NA	NA
AAGAB	3.984e-06	0.000647956	-4.61222	Brain_Frontal_Cortex_BA9	1.26373e-06	0.000810962	4.84538	smultixcan	1.10374e-06	0.000411926	4.87218	NA	NA	NA	1	1	1	0	3	0.302396	6.2191	0.296689	-10.0594	0.471134	-9.85579	NA	NA	0.76235	5e-10	0.766704	8.35441e-24	0.637545	6.47051e-23	NA	NA	0.90168	7.12598e-08	0.978763	8.36485e-21	0.940321	5.67162e-20	NA	NA
AAGAB	3.984e-06	0.000647956	-4.61222	Brain_Hippocampus	3.86645e-06	0.00202952	4.61844	Adrenal_Gland	1.68192e-06	0.000584584	-4.78831	NA	NA	NA	1	1	1	0	3	0.302396	6.2191	-0.180518	-10.8073	-0.344028	9.86513	NA	NA	0.76235	5e-10	0.856746	3.17907e-27	0.730825	5.89583e-23	NA	NA	0.90168	7.12598e-08	0.979949	9.10089e-24	0.964905	4.70144e-20	NA	NA
AAGAB	3.984e-06	0.000647956	-4.61222	Brain_Hippocampus	3.86645e-06	0.00202952	4.61844	Artery_Coronary	1.68192e-06	0.000560634	4.78831	NA	NA	NA	1	1	1	0	3	0.302396	6.2191	-0.180518	-10.8073	0.344028	-9.86513	NA	NA	0.76235	5e-10	0.856746	3.17907e-27	0.730825	5.89583e-23	NA	NA	0.90168	7.12598e-08	0.979949	9.10089e-24	0.962197	5.67233e-20	NA	NA
AAGAB	3.984e-06	0.000647956	-4.61222	Brain_Hippocampus	3.86645e-06	0.00202952	4.61844	Artery_Tibial	1.68192e-06	0.000620869	-4.78831	NA	NA	NA	1	1	1	0	3	0.302396	6.2191	-0.180518	-10.8073	-0.344028	9.86513	NA	NA	0.76235	5e-10	0.856746	3.17907e-27	0.730825	5.89583e-23	NA	NA	0.90168	7.12598e-08	0.979949	9.10089e-24	0.962707	5.62237e-20	NA	NA
AAGAB	3.984e-06	0.000647956	-4.61222	Brain_Hippocampus	3.86645e-06	0.00202952	4.61844	Brain_Caudate_basal_ganglia	1.68192e-06	0.000602228	4.78831	NA	NA	NA	1	1	1	0	3	0.302396	6.2191	-0.180518	-10.8073	0.344028	-9.86513	NA	NA	0.76235	5e-10	0.856746	3.17907e-27	0.730825	5.89583e-23	NA	NA	0.90168	7.12598e-08	0.979949	9.10089e-24	0.965586	5.92555e-20	NA	NA
AAGAB	3.984e-06	0.000647956	-4.61222	Brain_Hippocampus	3.86645e-06	0.00202952	4.61844	Brain_Cerebellar_Hemisphere	1.10374e-06	0.000349909	4.87218	NA	NA	NA	1	1	1	0	3	0.302396	6.2191	-0.180518	-10.8073	0.471134	-9.85579	NA	NA	0.76235	5e-10	0.856746	3.17907e-27	0.637545	6.47051e-23	NA	NA	0.90168	7.12598e-08	0.979949	9.10089e-24	0.944463	5.17823e-20	NA	NA
AAGAB	3.984e-06	0.000647956	-4.61222	Brain_Hippocampus	3.86645e-06	0.00202952	4.61844	Brain_Cerebellum	1.10374e-06	0.0003576	4.87218	NA	NA	NA	1	1	1	0	3	0.302396	6.2191	-0.180518	-10.8073	0.471134	-9.85579	NA	NA	0.76235	5e-10	0.856746	3.17907e-27	0.637545	6.47051e-23	NA	NA	0.90168	7.12598e-08	0.979949	9.10089e-24	0.948266	5.33767e-20	NA	NA
AAGAB	3.984e-06	0.000647956	-4.61222	Brain_Hippocampus	3.86645e-06	0.00202952	4.61844	Brain_Frontal_Cortex_BA9	1.10374e-06	0.000424549	4.87218	NA	NA	NA	1	1	1	0	3	0.302396	6.2191	-0.180518	-10.8073	0.471134	-9.85579	NA	NA	0.76235	5e-10	0.856746	3.17907e-27	0.637545	6.47051e-23	NA	NA	0.90168	7.12598e-08	0.979949	9.10089e-24	0.947233	5.38347e-20	NA	NA
AAGAB	3.984e-06	0.000647956	-4.61222	Brain_Hippocampus	3.86645e-06	0.00202952	4.61844	Brain_Spinal_cord_cervical_c-1	1.68192e-06	0.000571052	4.78831	NA	NA	NA	1	1	1	0	3	0.302396	6.2191	-0.180518	-10.8073	0.344028	-9.86513	NA	NA	0.76235	5e-10	0.856746	3.17907e-27	0.730825	5.89583e-23	NA	NA	0.90168	7.12598e-08	0.979949	9.10089e-24	0.958947	8.24975e-20	NA	NA
AAGAB	3.984e-06	0.000647956	-4.61222	Brain_Hippocampus	3.86645e-06	0.00202952	4.61844	Cells_Cultured_fibroblasts	1.68192e-06	0.000630743	-4.78831	NA	NA	NA	1	1	1	0	3	0.302396	6.2191	-0.180518	-10.8073	-0.344028	9.86513	NA	NA	0.76235	5e-10	0.856746	3.17907e-27	0.730825	5.89583e-23	NA	NA	0.90168	7.12598e-08	0.979949	9.10089e-24	0.964013	6.41139e-20	NA	NA
AAGAB	3.984e-06	0.000647956	-4.61222	Brain_Hippocampus	3.86645e-06	0.00202952	4.61844	Cells_EBV-transformed_lymphocytes	1.68192e-06	0.000526309	-4.78831	NA	NA	NA	1	1	1	0	3	0.302396	6.2191	-0.180518	-10.8073	-0.344028	9.86513	NA	NA	0.76235	5e-10	0.856746	3.17907e-27	0.730825	5.89583e-23	NA	NA	0.90168	7.12598e-08	0.979949	9.10089e-24	0.96033	4.9018e-20	NA	NA
AAGAB	3.984e-06	0.000647956	-4.61222	Brain_Hippocampus	3.86645e-06	0.00202952	4.61844	Esophagus_Gastroesophageal_Junction	1.10374e-06	0.000362943	4.87218	NA	NA	NA	1	1	1	0	3	0.302396	6.2191	-0.180518	-10.8073	0.471134	-9.85579	NA	NA	0.76235	5e-10	0.856746	3.17907e-27	0.637545	6.47051e-23	NA	NA	0.90168	7.12598e-08	0.979949	9.10089e-24	0.950607	4.86357e-20	NA	NA
AAGAB	3.984e-06	0.000647956	-4.61222	Brain_Hippocampus	3.86645e-06	0.00202952	4.61844	Esophagus_Mucosa	1.68192e-06	0.000511267	-4.78831	NA	NA	NA	1	1	1	0	3	0.302396	6.2191	-0.180518	-10.8073	-0.344028	9.86513	NA	NA	0.76235	5e-10	0.856746	3.17907e-27	0.730825	5.89583e-23	NA	NA	0.90168	7.12598e-08	0.979949	9.10089e-24	0.9591	4.54181e-20	NA	NA
AAGAB	3.984e-06	0.000647956	-4.61222	Brain_Hippocampus	3.86645e-06	0.00202952	4.61844	Minor_Salivary_Gland	1.68192e-06	0.00056078	-4.78831	NA	NA	NA	1	1	1	0	3	0.302396	6.2191	-0.180518	-10.8073	-0.344028	9.86513	NA	NA	0.76235	5e-10	0.856746	3.17907e-27	0.730825	5.89583e-23	NA	NA	0.90168	7.12598e-08	0.979949	9.10089e-24	0.964255	7.52052e-20	NA	NA
AAGAB	3.984e-06	0.000647956	-4.61222	Brain_Hippocampus	3.86645e-06	0.00202952	4.61844	Muscle_Skeletal	1.68192e-06	0.000575833	-4.78831	NA	NA	NA	1	1	1	0	3	0.302396	6.2191	-0.180518	-10.8073	-0.344028	9.86513	NA	NA	0.76235	5e-10	0.856746	3.17907e-27	0.730825	5.89583e-23	NA	NA	0.90168	7.12598e-08	0.979949	9.10089e-24	0.959043	5.15459e-20	NA	NA
AAGAB	3.984e-06	0.000647956	-4.61222	Brain_Hippocampus	3.86645e-06	0.00202952	4.61844	Ovary	1.68192e-06	0.000588324	-4.78831	NA	NA	NA	1	1	1	0	3	0.302396	6.2191	-0.180518	-10.8073	-0.344028	9.86513	NA	NA	0.76235	5e-10	0.856746	3.17907e-27	0.730825	5.89583e-23	NA	NA	0.90168	7.12598e-08	0.979949	9.10089e-24	0.962576	5.85954e-20	NA	NA
AAGAB	3.984e-06	0.000647956	-4.61222	Brain_Hippocampus	3.86645e-06	0.00202952	4.61844	Pituitary	1.10374e-06	0.000395648	4.87218	NA	NA	NA	1	1	1	0	3	0.302396	6.2191	-0.180518	-10.8073	0.471134	-9.85579	NA	NA	0.76235	5e-10	0.856746	3.17907e-27	0.637545	6.47051e-23	NA	NA	0.90168	7.12598e-08	0.979949	9.10089e-24	0.955542	5.85406e-20	NA	NA
AAGAB	3.984e-06	0.000647956	-4.61222	Brain_Hippocampus	3.86645e-06	0.00202952	4.61844	Prostate	1.10374e-06	0.000349072	4.87218	NA	NA	NA	1	1	1	0	3	0.302396	6.2191	-0.180518	-10.8073	0.471134	-9.85579	NA	NA	0.76235	5e-10	0.856746	3.17907e-27	0.637545	6.47051e-23	NA	NA	0.90168	7.12598e-08	0.979949	9.10089e-24	0.95352	5.57077e-20	NA	NA
AAGAB	3.984e-06	0.000647956	-4.61222	Brain_Hippocampus	3.86645e-06	0.00202952	4.61844	Skin_Not_Sun_Exposed_Suprapubic	1.68192e-06	0.000517498	-4.78831	NA	NA	NA	1	1	1	0	3	0.302396	6.2191	-0.180518	-10.8073	-0.344028	9.86513	NA	NA	0.76235	5e-10	0.856746	3.17907e-27	0.730825	5.89583e-23	NA	NA	0.90168	7.12598e-08	0.979949	9.10089e-24	0.962883	4.80784e-20	NA	NA
AAGAB	3.984e-06	0.000647956	-4.61222	Brain_Hippocampus	3.86645e-06	0.00202952	4.61844	Spleen	1.10374e-06	0.000387919	4.87218	NA	NA	NA	1	1	1	0	3	0.302396	6.2191	-0.180518	-10.8073	0.471134	-9.85579	NA	NA	0.76235	5e-10	0.856746	3.17907e-27	0.637545	6.47051e-23	NA	NA	0.90168	7.12598e-08	0.979949	9.10089e-24	0.952108	5.6182e-20	NA	NA
AAGAB	3.984e-06	0.000647956	-4.61222	Brain_Hippocampus	3.86645e-06	0.00202952	4.61844	Stomach	1.68192e-06	0.000578346	-4.78831	NA	NA	NA	1	1	1	0	3	0.302396	6.2191	-0.180518	-10.8073	-0.344028	9.86513	NA	NA	0.76235	5e-10	0.856746	3.17907e-27	0.730825	5.89583e-23	NA	NA	0.90168	7.12598e-08	0.979949	9.10089e-24	0.967801	5.77405e-20	NA	NA
AAGAB	3.984e-06	0.000647956	-4.61222	Brain_Hippocampus	3.86645e-06	0.00202952	4.61844	Thyroid	1.10374e-06	0.000340238	4.87218	NA	NA	NA	1	1	1	0	3	0.302396	6.2191	-0.180518	-10.8073	0.471134	-9.85579	NA	NA	0.76235	5e-10	0.856746	3.17907e-27	0.637545	6.47051e-23	NA	NA	0.90168	7.12598e-08	0.979949	9.10089e-24	0.948473	5.31214e-20	NA	NA
AAGAB	3.984e-06	0.000647956	-4.61222	Brain_Hippocampus	3.86645e-06	0.00202952	4.61844	smultixcan	1.10374e-06	0.000411926	4.87218	NA	NA	NA	1	1	1	0	3	0.302396	6.2191	-0.180518	-10.8073	0.471134	-9.85579	NA	NA	0.76235	5e-10	0.856746	3.17907e-27	0.637545	6.47051e-23	NA	NA	0.90168	7.12598e-08	0.979949	9.10089e-24	0.940321	5.67162e-20	NA	NA
AAGAB	3.984e-06	0.000647956	-4.61222	Brain_Hypothalamus	1.26373e-06	0.000786109	4.84538	Adrenal_Gland	1.68192e-06	0.000584584	-4.78831	NA	NA	NA	1	1	1	0	3	0.302396	6.2191	0.296689	-10.0594	-0.344028	9.86513	NA	NA	0.76235	5e-10	0.766704	8.35441e-24	0.730825	5.89583e-23	NA	NA	0.90168	7.12598e-08	0.969653	1.38898e-20	0.964905	4.70144e-20	NA	NA
AAGAB	3.984e-06	0.000647956	-4.61222	Brain_Hypothalamus	1.26373e-06	0.000786109	4.84538	Artery_Coronary	1.68192e-06	0.000560634	4.78831	NA	NA	NA	1	1	1	0	3	0.302396	6.2191	0.296689	-10.0594	0.344028	-9.86513	NA	NA	0.76235	5e-10	0.766704	8.35441e-24	0.730825	5.89583e-23	NA	NA	0.90168	7.12598e-08	0.969653	1.38898e-20	0.962197	5.67233e-20	NA	NA
AAGAB	3.984e-06	0.000647956	-4.61222	Brain_Hypothalamus	1.26373e-06	0.000786109	4.84538	Artery_Tibial	1.68192e-06	0.000620869	-4.78831	NA	NA	NA	1	1	1	0	3	0.302396	6.2191	0.296689	-10.0594	-0.344028	9.86513	NA	NA	0.76235	5e-10	0.766704	8.35441e-24	0.730825	5.89583e-23	NA	NA	0.90168	7.12598e-08	0.969653	1.38898e-20	0.962707	5.62237e-20	NA	NA
AAGAB	3.984e-06	0.000647956	-4.61222	Brain_Hypothalamus	1.26373e-06	0.000786109	4.84538	Brain_Caudate_basal_ganglia	1.68192e-06	0.000602228	4.78831	NA	NA	NA	1	1	1	0	3	0.302396	6.2191	0.296689	-10.0594	0.344028	-9.86513	NA	NA	0.76235	5e-10	0.766704	8.35441e-24	0.730825	5.89583e-23	NA	NA	0.90168	7.12598e-08	0.969653	1.38898e-20	0.965586	5.92555e-20	NA	NA
AAGAB	3.984e-06	0.000647956	-4.61222	Brain_Hypothalamus	1.26373e-06	0.000786109	4.84538	Brain_Cerebellar_Hemisphere	1.10374e-06	0.000349909	4.87218	NA	NA	NA	1	1	1	0	3	0.302396	6.2191	0.296689	-10.0594	0.471134	-9.85579	NA	NA	0.76235	5e-10	0.766704	8.35441e-24	0.637545	6.47051e-23	NA	NA	0.90168	7.12598e-08	0.969653	1.38898e-20	0.944463	5.17823e-20	NA	NA
AAGAB	3.984e-06	0.000647956	-4.61222	Brain_Hypothalamus	1.26373e-06	0.000786109	4.84538	Brain_Cerebellum	1.10374e-06	0.0003576	4.87218	NA	NA	NA	1	1	1	0	3	0.302396	6.2191	0.296689	-10.0594	0.471134	-9.85579	NA	NA	0.76235	5e-10	0.766704	8.35441e-24	0.637545	6.47051e-23	NA	NA	0.90168	7.12598e-08	0.969653	1.38898e-20	0.948266	5.33767e-20	NA	NA
AAGAB	3.984e-06	0.000647956	-4.61222	Brain_Hypothalamus	1.26373e-06	0.000786109	4.84538	Brain_Frontal_Cortex_BA9	1.10374e-06	0.000424549	4.87218	NA	NA	NA	1	1	1	0	3	0.302396	6.2191	0.296689	-10.0594	0.471134	-9.85579	NA	NA	0.76235	5e-10	0.766704	8.35441e-24	0.637545	6.47051e-23	NA	NA	0.90168	7.12598e-08	0.969653	1.38898e-20	0.947233	5.38347e-20	NA	NA
AAGAB	3.984e-06	0.000647956	-4.61222	Brain_Hypothalamus	1.26373e-06	0.000786109	4.84538	Brain_Spinal_cord_cervical_c-1	1.68192e-06	0.000571052	4.78831	NA	NA	NA	1	1	1	0	3	0.302396	6.2191	0.296689	-10.0594	0.344028	-9.86513	NA	NA	0.76235	5e-10	0.766704	8.35441e-24	0.730825	5.89583e-23	NA	NA	0.90168	7.12598e-08	0.969653	1.38898e-20	0.958947	8.24975e-20	NA	NA
AAGAB	3.984e-06	0.000647956	-4.61222	Brain_Hypothalamus	1.26373e-06	0.000786109	4.84538	Cells_Cultured_fibroblasts	1.68192e-06	0.000630743	-4.78831	NA	NA	NA	1	1	1	0	3	0.302396	6.2191	0.296689	-10.0594	-0.344028	9.86513	NA	NA	0.76235	5e-10	0.766704	8.35441e-24	0.730825	5.89583e-23	NA	NA	0.90168	7.12598e-08	0.969653	1.38898e-20	0.964013	6.41139e-20	NA	NA
AAGAB	3.984e-06	0.000647956	-4.61222	Brain_Hypothalamus	1.26373e-06	0.000786109	4.84538	Cells_EBV-transformed_lymphocytes	1.68192e-06	0.000526309	-4.78831	NA	NA	NA	1	1	1	0	3	0.302396	6.2191	0.296689	-10.0594	-0.344028	9.86513	NA	NA	0.76235	5e-10	0.766704	8.35441e-24	0.730825	5.89583e-23	NA	NA	0.90168	7.12598e-08	0.969653	1.38898e-20	0.96033	4.9018e-20	NA	NA
AAGAB	3.984e-06	0.000647956	-4.61222	Brain_Hypothalamus	1.26373e-06	0.000786109	4.84538	Esophagus_Gastroesophageal_Junction	1.10374e-06	0.000362943	4.87218	NA	NA	NA	1	1	1	0	3	0.302396	6.2191	0.296689	-10.0594	0.471134	-9.85579	NA	NA	0.76235	5e-10	0.766704	8.35441e-24	0.637545	6.47051e-23	NA	NA	0.90168	7.12598e-08	0.969653	1.38898e-20	0.950607	4.86357e-20	NA	NA
AAGAB	3.984e-06	0.000647956	-4.61222	Brain_Hypothalamus	1.26373e-06	0.000786109	4.84538	Esophagus_Mucosa	1.68192e-06	0.000511267	-4.78831	NA	NA	NA	1	1	1	0	3	0.302396	6.2191	0.296689	-10.0594	-0.344028	9.86513	NA	NA	0.76235	5e-10	0.766704	8.35441e-24	0.730825	5.89583e-23	NA	NA	0.90168	7.12598e-08	0.969653	1.38898e-20	0.9591	4.54181e-20	NA	NA
AAGAB	3.984e-06	0.000647956	-4.61222	Brain_Hypothalamus	1.26373e-06	0.000786109	4.84538	Minor_Salivary_Gland	1.68192e-06	0.00056078	-4.78831	NA	NA	NA	1	1	1	0	3	0.302396	6.2191	0.296689	-10.0594	-0.344028	9.86513	NA	NA	0.76235	5e-10	0.766704	8.35441e-24	0.730825	5.89583e-23	NA	NA	0.90168	7.12598e-08	0.969653	1.38898e-20	0.964255	7.52052e-20	NA	NA
AAGAB	3.984e-06	0.000647956	-4.61222	Brain_Hypothalamus	1.26373e-06	0.000786109	4.84538	Muscle_Skeletal	1.68192e-06	0.000575833	-4.78831	NA	NA	NA	1	1	1	0	3	0.302396	6.2191	0.296689	-10.0594	-0.344028	9.86513	NA	NA	0.76235	5e-10	0.766704	8.35441e-24	0.730825	5.89583e-23	NA	NA	0.90168	7.12598e-08	0.969653	1.38898e-20	0.959043	5.15459e-20	NA	NA
AAGAB	3.984e-06	0.000647956	-4.61222	Brain_Hypothalamus	1.26373e-06	0.000786109	4.84538	Ovary	1.68192e-06	0.000588324	-4.78831	NA	NA	NA	1	1	1	0	3	0.302396	6.2191	0.296689	-10.0594	-0.344028	9.86513	NA	NA	0.76235	5e-10	0.766704	8.35441e-24	0.730825	5.89583e-23	NA	NA	0.90168	7.12598e-08	0.969653	1.38898e-20	0.962576	5.85954e-20	NA	NA
AAGAB	3.984e-06	0.000647956	-4.61222	Brain_Hypothalamus	1.26373e-06	0.000786109	4.84538	Pituitary	1.10374e-06	0.000395648	4.87218	NA	NA	NA	1	1	1	0	3	0.302396	6.2191	0.296689	-10.0594	0.471134	-9.85579	NA	NA	0.76235	5e-10	0.766704	8.35441e-24	0.637545	6.47051e-23	NA	NA	0.90168	7.12598e-08	0.969653	1.38898e-20	0.955542	5.85406e-20	NA	NA
AAGAB	3.984e-06	0.000647956	-4.61222	Brain_Hypothalamus	1.26373e-06	0.000786109	4.84538	Prostate	1.10374e-06	0.000349072	4.87218	NA	NA	NA	1	1	1	0	3	0.302396	6.2191	0.296689	-10.0594	0.471134	-9.85579	NA	NA	0.76235	5e-10	0.766704	8.35441e-24	0.637545	6.47051e-23	NA	NA	0.90168	7.12598e-08	0.969653	1.38898e-20	0.95352	5.57077e-20	NA	NA
AAGAB	3.984e-06	0.000647956	-4.61222	Brain_Hypothalamus	1.26373e-06	0.000786109	4.84538	Skin_Not_Sun_Exposed_Suprapubic	1.68192e-06	0.000517498	-4.78831	NA	NA	NA	1	1	1	0	3	0.302396	6.2191	0.296689	-10.0594	-0.344028	9.86513	NA	NA	0.76235	5e-10	0.766704	8.35441e-24	0.730825	5.89583e-23	NA	NA	0.90168	7.12598e-08	0.969653	1.38898e-20	0.962883	4.80784e-20	NA	NA
AAGAB	3.984e-06	0.000647956	-4.61222	Brain_Hypothalamus	1.26373e-06	0.000786109	4.84538	Spleen	1.10374e-06	0.000387919	4.87218	NA	NA	NA	1	1	1	0	3	0.302396	6.2191	0.296689	-10.0594	0.471134	-9.85579	NA	NA	0.76235	5e-10	0.766704	8.35441e-24	0.637545	6.47051e-23	NA	NA	0.90168	7.12598e-08	0.969653	1.38898e-20	0.952108	5.6182e-20	NA	NA
AAGAB	3.984e-06	0.000647956	-4.61222	Brain_Hypothalamus	1.26373e-06	0.000786109	4.84538	Stomach	1.68192e-06	0.000578346	-4.78831	NA	NA	NA	1	1	1	0	3	0.302396	6.2191	0.296689	-10.0594	-0.344028	9.86513	NA	NA	0.76235	5e-10	0.766704	8.35441e-24	0.730825	5.89583e-23	NA	NA	0.90168	7.12598e-08	0.969653	1.38898e-20	0.967801	5.77405e-20	NA	NA
AAGAB	3.984e-06	0.000647956	-4.61222	Brain_Hypothalamus	1.26373e-06	0.000786109	4.84538	Thyroid	1.10374e-06	0.000340238	4.87218	NA	NA	NA	1	1	1	0	3	0.302396	6.2191	0.296689	-10.0594	0.471134	-9.85579	NA	NA	0.76235	5e-10	0.766704	8.35441e-24	0.637545	6.47051e-23	NA	NA	0.90168	7.12598e-08	0.969653	1.38898e-20	0.948473	5.31214e-20	NA	NA
AAGAB	3.984e-06	0.000647956	-4.61222	Brain_Hypothalamus	1.26373e-06	0.000786109	4.84538	smultixcan	1.10374e-06	0.000411926	4.87218	NA	NA	NA	1	1	1	0	3	0.302396	6.2191	0.296689	-10.0594	0.471134	-9.85579	NA	NA	0.76235	5e-10	0.766704	8.35441e-24	0.637545	6.47051e-23	NA	NA	0.90168	7.12598e-08	0.969653	1.38898e-20	0.940321	5.67162e-20	NA	NA
AAGAB	3.984e-06	0.000647956	-4.61222	Brain_Nucleus_accumbens_basal_ganglia	2.38795e-06	0.0012502	4.71747	Adrenal_Gland	1.68192e-06	0.000584584	-4.78831	NA	NA	NA	1	1	1	0	3	0.302396	6.2191	-0.0769178	-10.7563	-0.344028	9.86513	NA	NA	0.76235	5e-10	0.938689	5.53738e-27	0.730825	5.89583e-23	NA	NA	0.90168	7.12598e-08	0.993767	1.10397e-23	0.964905	4.70144e-20	NA	NA
AAGAB	3.984e-06	0.000647956	-4.61222	Brain_Nucleus_accumbens_basal_ganglia	2.38795e-06	0.0012502	4.71747	Artery_Coronary	1.68192e-06	0.000560634	4.78831	NA	NA	NA	1	1	1	0	3	0.302396	6.2191	-0.0769178	-10.7563	0.344028	-9.86513	NA	NA	0.76235	5e-10	0.938689	5.53738e-27	0.730825	5.89583e-23	NA	NA	0.90168	7.12598e-08	0.993767	1.10397e-23	0.962197	5.67233e-20	NA	NA
AAGAB	3.984e-06	0.000647956	-4.61222	Brain_Nucleus_accumbens_basal_ganglia	2.38795e-06	0.0012502	4.71747	Artery_Tibial	1.68192e-06	0.000620869	-4.78831	NA	NA	NA	1	1	1	0	3	0.302396	6.2191	-0.0769178	-10.7563	-0.344028	9.86513	NA	NA	0.76235	5e-10	0.938689	5.53738e-27	0.730825	5.89583e-23	NA	NA	0.90168	7.12598e-08	0.993767	1.10397e-23	0.962707	5.62237e-20	NA	NA
AAGAB	3.984e-06	0.000647956	-4.61222	Brain_Nucleus_accumbens_basal_ganglia	2.38795e-06	0.0012502	4.71747	Brain_Caudate_basal_ganglia	1.68192e-06	0.000602228	4.78831	NA	NA	NA	1	1	1	0	3	0.302396	6.2191	-0.0769178	-10.7563	0.344028	-9.86513	NA	NA	0.76235	5e-10	0.938689	5.53738e-27	0.730825	5.89583e-23	NA	NA	0.90168	7.12598e-08	0.993767	1.10397e-23	0.965586	5.92555e-20	NA	NA
AAGAB	3.984e-06	0.000647956	-4.61222	Brain_Nucleus_accumbens_basal_ganglia	2.38795e-06	0.0012502	4.71747	Brain_Cerebellar_Hemisphere	1.10374e-06	0.000349909	4.87218	NA	NA	NA	1	1	1	0	3	0.302396	6.2191	-0.0769178	-10.7563	0.471134	-9.85579	NA	NA	0.76235	5e-10	0.938689	5.53738e-27	0.637545	6.47051e-23	NA	NA	0.90168	7.12598e-08	0.993767	1.10397e-23	0.944463	5.17823e-20	NA	NA
AAGAB	3.984e-06	0.000647956	-4.61222	Brain_Nucleus_accumbens_basal_ganglia	2.38795e-06	0.0012502	4.71747	Brain_Cerebellum	1.10374e-06	0.0003576	4.87218	NA	NA	NA	1	1	1	0	3	0.302396	6.2191	-0.0769178	-10.7563	0.471134	-9.85579	NA	NA	0.76235	5e-10	0.938689	5.53738e-27	0.637545	6.47051e-23	NA	NA	0.90168	7.12598e-08	0.993767	1.10397e-23	0.948266	5.33767e-20	NA	NA
AAGAB	3.984e-06	0.000647956	-4.61222	Brain_Nucleus_accumbens_basal_ganglia	2.38795e-06	0.0012502	4.71747	Brain_Frontal_Cortex_BA9	1.10374e-06	0.000424549	4.87218	NA	NA	NA	1	1	1	0	3	0.302396	6.2191	-0.0769178	-10.7563	0.471134	-9.85579	NA	NA	0.76235	5e-10	0.938689	5.53738e-27	0.637545	6.47051e-23	NA	NA	0.90168	7.12598e-08	0.993767	1.10397e-23	0.947233	5.38347e-20	NA	NA
AAGAB	3.984e-06	0.000647956	-4.61222	Brain_Nucleus_accumbens_basal_ganglia	2.38795e-06	0.0012502	4.71747	Brain_Spinal_cord_cervical_c-1	1.68192e-06	0.000571052	4.78831	NA	NA	NA	1	1	1	0	3	0.302396	6.2191	-0.0769178	-10.7563	0.344028	-9.86513	NA	NA	0.76235	5e-10	0.938689	5.53738e-27	0.730825	5.89583e-23	NA	NA	0.90168	7.12598e-08	0.993767	1.10397e-23	0.958947	8.24975e-20	NA	NA
AAGAB	3.984e-06	0.000647956	-4.61222	Brain_Nucleus_accumbens_basal_ganglia	2.38795e-06	0.0012502	4.71747	Cells_Cultured_fibroblasts	1.68192e-06	0.000630743	-4.78831	NA	NA	NA	1	1	1	0	3	0.302396	6.2191	-0.0769178	-10.7563	-0.344028	9.86513	NA	NA	0.76235	5e-10	0.938689	5.53738e-27	0.730825	5.89583e-23	NA	NA	0.90168	7.12598e-08	0.993767	1.10397e-23	0.964013	6.41139e-20	NA	NA
AAGAB	3.984e-06	0.000647956	-4.61222	Brain_Nucleus_accumbens_basal_ganglia	2.38795e-06	0.0012502	4.71747	Cells_EBV-transformed_lymphocytes	1.68192e-06	0.000526309	-4.78831	NA	NA	NA	1	1	1	0	3	0.302396	6.2191	-0.0769178	-10.7563	-0.344028	9.86513	NA	NA	0.76235	5e-10	0.938689	5.53738e-27	0.730825	5.89583e-23	NA	NA	0.90168	7.12598e-08	0.993767	1.10397e-23	0.96033	4.9018e-20	NA	NA
AAGAB	3.984e-06	0.000647956	-4.61222	Brain_Nucleus_accumbens_basal_ganglia	2.38795e-06	0.0012502	4.71747	Esophagus_Gastroesophageal_Junction	1.10374e-06	0.000362943	4.87218	NA	NA	NA	1	1	1	0	3	0.302396	6.2191	-0.0769178	-10.7563	0.471134	-9.85579	NA	NA	0.76235	5e-10	0.938689	5.53738e-27	0.637545	6.47051e-23	NA	NA	0.90168	7.12598e-08	0.993767	1.10397e-23	0.950607	4.86357e-20	NA	NA
AAGAB	3.984e-06	0.000647956	-4.61222	Brain_Nucleus_accumbens_basal_ganglia	2.38795e-06	0.0012502	4.71747	Esophagus_Mucosa	1.68192e-06	0.000511267	-4.78831	NA	NA	NA	1	1	1	0	3	0.302396	6.2191	-0.0769178	-10.7563	-0.344028	9.86513	NA	NA	0.76235	5e-10	0.938689	5.53738e-27	0.730825	5.89583e-23	NA	NA	0.90168	7.12598e-08	0.993767	1.10397e-23	0.9591	4.54181e-20	NA	NA
AAGAB	3.984e-06	0.000647956	-4.61222	Brain_Nucleus_accumbens_basal_ganglia	2.38795e-06	0.0012502	4.71747	Minor_Salivary_Gland	1.68192e-06	0.00056078	-4.78831	NA	NA	NA	1	1	1	0	3	0.302396	6.2191	-0.0769178	-10.7563	-0.344028	9.86513	NA	NA	0.76235	5e-10	0.938689	5.53738e-27	0.730825	5.89583e-23	NA	NA	0.90168	7.12598e-08	0.993767	1.10397e-23	0.964255	7.52052e-20	NA	NA
AAGAB	3.984e-06	0.000647956	-4.61222	Brain_Nucleus_accumbens_basal_ganglia	2.38795e-06	0.0012502	4.71747	Muscle_Skeletal	1.68192e-06	0.000575833	-4.78831	NA	NA	NA	1	1	1	0	3	0.302396	6.2191	-0.0769178	-10.7563	-0.344028	9.86513	NA	NA	0.76235	5e-10	0.938689	5.53738e-27	0.730825	5.89583e-23	NA	NA	0.90168	7.12598e-08	0.993767	1.10397e-23	0.959043	5.15459e-20	NA	NA
AAGAB	3.984e-06	0.000647956	-4.61222	Brain_Nucleus_accumbens_basal_ganglia	2.38795e-06	0.0012502	4.71747	Ovary	1.68192e-06	0.000588324	-4.78831	NA	NA	NA	1	1	1	0	3	0.302396	6.2191	-0.0769178	-10.7563	-0.344028	9.86513	NA	NA	0.76235	5e-10	0.938689	5.53738e-27	0.730825	5.89583e-23	NA	NA	0.90168	7.12598e-08	0.993767	1.10397e-23	0.962576	5.85954e-20	NA	NA
AAGAB	3.984e-06	0.000647956	-4.61222	Brain_Nucleus_accumbens_basal_ganglia	2.38795e-06	0.0012502	4.71747	Pituitary	1.10374e-06	0.000395648	4.87218	NA	NA	NA	1	1	1	0	3	0.302396	6.2191	-0.0769178	-10.7563	0.471134	-9.85579	NA	NA	0.76235	5e-10	0.938689	5.53738e-27	0.637545	6.47051e-23	NA	NA	0.90168	7.12598e-08	0.993767	1.10397e-23	0.955542	5.85406e-20	NA	NA
AAGAB	3.984e-06	0.000647956	-4.61222	Brain_Nucleus_accumbens_basal_ganglia	2.38795e-06	0.0012502	4.71747	Prostate	1.10374e-06	0.000349072	4.87218	NA	NA	NA	1	1	1	0	3	0.302396	6.2191	-0.0769178	-10.7563	0.471134	-9.85579	NA	NA	0.76235	5e-10	0.938689	5.53738e-27	0.637545	6.47051e-23	NA	NA	0.90168	7.12598e-08	0.993767	1.10397e-23	0.95352	5.57077e-20	NA	NA
AAGAB	3.984e-06	0.000647956	-4.61222	Brain_Nucleus_accumbens_basal_ganglia	2.38795e-06	0.0012502	4.71747	Skin_Not_Sun_Exposed_Suprapubic	1.68192e-06	0.000517498	-4.78831	NA	NA	NA	1	1	1	0	3	0.302396	6.2191	-0.0769178	-10.7563	-0.344028	9.86513	NA	NA	0.76235	5e-10	0.938689	5.53738e-27	0.730825	5.89583e-23	NA	NA	0.90168	7.12598e-08	0.993767	1.10397e-23	0.962883	4.80784e-20	NA	NA
AAGAB	3.984e-06	0.000647956	-4.61222	Brain_Nucleus_accumbens_basal_ganglia	2.38795e-06	0.0012502	4.71747	Spleen	1.10374e-06	0.000387919	4.87218	NA	NA	NA	1	1	1	0	3	0.302396	6.2191	-0.0769178	-10.7563	0.471134	-9.85579	NA	NA	0.76235	5e-10	0.938689	5.53738e-27	0.637545	6.47051e-23	NA	NA	0.90168	7.12598e-08	0.993767	1.10397e-23	0.952108	5.6182e-20	NA	NA
AAGAB	3.984e-06	0.000647956	-4.61222	Brain_Nucleus_accumbens_basal_ganglia	2.38795e-06	0.0012502	4.71747	Stomach	1.68192e-06	0.000578346	-4.78831	NA	NA	NA	1	1	1	0	3	0.302396	6.2191	-0.0769178	-10.7563	-0.344028	9.86513	NA	NA	0.76235	5e-10	0.938689	5.53738e-27	0.730825	5.89583e-23	NA	NA	0.90168	7.12598e-08	0.993767	1.10397e-23	0.967801	5.77405e-20	NA	NA
AAGAB	3.984e-06	0.000647956	-4.61222	Brain_Nucleus_accumbens_basal_ganglia	2.38795e-06	0.0012502	4.71747	Thyroid	1.10374e-06	0.000340238	4.87218	NA	NA	NA	1	1	1	0	3	0.302396	6.2191	-0.0769178	-10.7563	0.471134	-9.85579	NA	NA	0.76235	5e-10	0.938689	5.53738e-27	0.637545	6.47051e-23	NA	NA	0.90168	7.12598e-08	0.993767	1.10397e-23	0.948473	5.31214e-20	NA	NA
AAGAB	3.984e-06	0.000647956	-4.61222	Brain_Nucleus_accumbens_basal_ganglia	2.38795e-06	0.0012502	4.71747	smultixcan	1.10374e-06	0.000411926	4.87218	NA	NA	NA	1	1	1	0	3	0.302396	6.2191	-0.0769178	-10.7563	0.471134	-9.85579	NA	NA	0.76235	5e-10	0.938689	5.53738e-27	0.637545	6.47051e-23	NA	NA	0.90168	7.12598e-08	0.993767	1.10397e-23	0.940321	5.67162e-20	NA	NA
AAGAB	3.984e-06	0.000647956	-4.61222	Brain_Putamen_basal_ganglia	4.8185e-07	0.000242657	5.0334	Adrenal_Gland	1.68192e-06	0.000584584	-4.78831	NA	NA	NA	1	1	1	0	3	0.302396	6.2191	0.318033	-10.483	-0.344028	9.86513	NA	NA	0.76235	5e-10	0.75046	1.03462e-25	0.730825	5.89583e-23	NA	NA	0.90168	7.12598e-08	0.963301	1.72752e-22	0.964905	4.70144e-20	NA	NA
AAGAB	3.984e-06	0.000647956	-4.61222	Brain_Putamen_basal_ganglia	4.8185e-07	0.000242657	5.0334	Artery_Coronary	1.68192e-06	0.000560634	4.78831	NA	NA	NA	1	1	1	0	3	0.302396	6.2191	0.318033	-10.483	0.344028	-9.86513	NA	NA	0.76235	5e-10	0.75046	1.03462e-25	0.730825	5.89583e-23	NA	NA	0.90168	7.12598e-08	0.963301	1.72752e-22	0.962197	5.67233e-20	NA	NA
AAGAB	3.984e-06	0.000647956	-4.61222	Brain_Putamen_basal_ganglia	4.8185e-07	0.000242657	5.0334	Artery_Tibial	1.68192e-06	0.000620869	-4.78831	NA	NA	NA	1	1	1	0	3	0.302396	6.2191	0.318033	-10.483	-0.344028	9.86513	NA	NA	0.76235	5e-10	0.75046	1.03462e-25	0.730825	5.89583e-23	NA	NA	0.90168	7.12598e-08	0.963301	1.72752e-22	0.962707	5.62237e-20	NA	NA
AAGAB	3.984e-06	0.000647956	-4.61222	Brain_Putamen_basal_ganglia	4.8185e-07	0.000242657	5.0334	Brain_Caudate_basal_ganglia	1.68192e-06	0.000602228	4.78831	NA	NA	NA	1	1	1	0	3	0.302396	6.2191	0.318033	-10.483	0.344028	-9.86513	NA	NA	0.76235	5e-10	0.75046	1.03462e-25	0.730825	5.89583e-23	NA	NA	0.90168	7.12598e-08	0.963301	1.72752e-22	0.965586	5.92555e-20	NA	NA
AAGAB	3.984e-06	0.000647956	-4.61222	Brain_Putamen_basal_ganglia	4.8185e-07	0.000242657	5.0334	Brain_Cerebellar_Hemisphere	1.10374e-06	0.000349909	4.87218	NA	NA	NA	1	1	1	0	3	0.302396	6.2191	0.318033	-10.483	0.471134	-9.85579	NA	NA	0.76235	5e-10	0.75046	1.03462e-25	0.637545	6.47051e-23	NA	NA	0.90168	7.12598e-08	0.963301	1.72752e-22	0.944463	5.17823e-20	NA	NA
AAGAB	3.984e-06	0.000647956	-4.61222	Brain_Putamen_basal_ganglia	4.8185e-07	0.000242657	5.0334	Brain_Cerebellum	1.10374e-06	0.0003576	4.87218	NA	NA	NA	1	1	1	0	3	0.302396	6.2191	0.318033	-10.483	0.471134	-9.85579	NA	NA	0.76235	5e-10	0.75046	1.03462e-25	0.637545	6.47051e-23	NA	NA	0.90168	7.12598e-08	0.963301	1.72752e-22	0.948266	5.33767e-20	NA	NA
AAGAB	3.984e-06	0.000647956	-4.61222	Brain_Putamen_basal_ganglia	4.8185e-07	0.000242657	5.0334	Brain_Frontal_Cortex_BA9	1.10374e-06	0.000424549	4.87218	NA	NA	NA	1	1	1	0	3	0.302396	6.2191	0.318033	-10.483	0.471134	-9.85579	NA	NA	0.76235	5e-10	0.75046	1.03462e-25	0.637545	6.47051e-23	NA	NA	0.90168	7.12598e-08	0.963301	1.72752e-22	0.947233	5.38347e-20	NA	NA
AAGAB	3.984e-06	0.000647956	-4.61222	Brain_Putamen_basal_ganglia	4.8185e-07	0.000242657	5.0334	Brain_Spinal_cord_cervical_c-1	1.68192e-06	0.000571052	4.78831	NA	NA	NA	1	1	1	0	3	0.302396	6.2191	0.318033	-10.483	0.344028	-9.86513	NA	NA	0.76235	5e-10	0.75046	1.03462e-25	0.730825	5.89583e-23	NA	NA	0.90168	7.12598e-08	0.963301	1.72752e-22	0.958947	8.24975e-20	NA	NA
AAGAB	3.984e-06	0.000647956	-4.61222	Brain_Putamen_basal_ganglia	4.8185e-07	0.000242657	5.0334	Cells_Cultured_fibroblasts	1.68192e-06	0.000630743	-4.78831	NA	NA	NA	1	1	1	0	3	0.302396	6.2191	0.318033	-10.483	-0.344028	9.86513	NA	NA	0.76235	5e-10	0.75046	1.03462e-25	0.730825	5.89583e-23	NA	NA	0.90168	7.12598e-08	0.963301	1.72752e-22	0.964013	6.41139e-20	NA	NA
AAGAB	3.984e-06	0.000647956	-4.61222	Brain_Putamen_basal_ganglia	4.8185e-07	0.000242657	5.0334	Cells_EBV-transformed_lymphocytes	1.68192e-06	0.000526309	-4.78831	NA	NA	NA	1	1	1	0	3	0.302396	6.2191	0.318033	-10.483	-0.344028	9.86513	NA	NA	0.76235	5e-10	0.75046	1.03462e-25	0.730825	5.89583e-23	NA	NA	0.90168	7.12598e-08	0.963301	1.72752e-22	0.96033	4.9018e-20	NA	NA
AAGAB	3.984e-06	0.000647956	-4.61222	Brain_Putamen_basal_ganglia	4.8185e-07	0.000242657	5.0334	Esophagus_Gastroesophageal_Junction	1.10374e-06	0.000362943	4.87218	NA	NA	NA	1	1	1	0	3	0.302396	6.2191	0.318033	-10.483	0.471134	-9.85579	NA	NA	0.76235	5e-10	0.75046	1.03462e-25	0.637545	6.47051e-23	NA	NA	0.90168	7.12598e-08	0.963301	1.72752e-22	0.950607	4.86357e-20	NA	NA
AAGAB	3.984e-06	0.000647956	-4.61222	Brain_Putamen_basal_ganglia	4.8185e-07	0.000242657	5.0334	Esophagus_Mucosa	1.68192e-06	0.000511267	-4.78831	NA	NA	NA	1	1	1	0	3	0.302396	6.2191	0.318033	-10.483	-0.344028	9.86513	NA	NA	0.76235	5e-10	0.75046	1.03462e-25	0.730825	5.89583e-23	NA	NA	0.90168	7.12598e-08	0.963301	1.72752e-22	0.9591	4.54181e-20	NA	NA
AAGAB	3.984e-06	0.000647956	-4.61222	Brain_Putamen_basal_ganglia	4.8185e-07	0.000242657	5.0334	Minor_Salivary_Gland	1.68192e-06	0.00056078	-4.78831	NA	NA	NA	1	1	1	0	3	0.302396	6.2191	0.318033	-10.483	-0.344028	9.86513	NA	NA	0.76235	5e-10	0.75046	1.03462e-25	0.730825	5.89583e-23	NA	NA	0.90168	7.12598e-08	0.963301	1.72752e-22	0.964255	7.52052e-20	NA	NA
AAGAB	3.984e-06	0.000647956	-4.61222	Brain_Putamen_basal_ganglia	4.8185e-07	0.000242657	5.0334	Muscle_Skeletal	1.68192e-06	0.000575833	-4.78831	NA	NA	NA	1	1	1	0	3	0.302396	6.2191	0.318033	-10.483	-0.344028	9.86513	NA	NA	0.76235	5e-10	0.75046	1.03462e-25	0.730825	5.89583e-23	NA	NA	0.90168	7.12598e-08	0.963301	1.72752e-22	0.959043	5.15459e-20	NA	NA
AAGAB	3.984e-06	0.000647956	-4.61222	Brain_Putamen_basal_ganglia	4.8185e-07	0.000242657	5.0334	Ovary	1.68192e-06	0.000588324	-4.78831	NA	NA	NA	1	1	1	0	3	0.302396	6.2191	0.318033	-10.483	-0.344028	9.86513	NA	NA	0.76235	5e-10	0.75046	1.03462e-25	0.730825	5.89583e-23	NA	NA	0.90168	7.12598e-08	0.963301	1.72752e-22	0.962576	5.85954e-20	NA	NA
AAGAB	3.984e-06	0.000647956	-4.61222	Brain_Putamen_basal_ganglia	4.8185e-07	0.000242657	5.0334	Pituitary	1.10374e-06	0.000395648	4.87218	NA	NA	NA	1	1	1	0	3	0.302396	6.2191	0.318033	-10.483	0.471134	-9.85579	NA	NA	0.76235	5e-10	0.75046	1.03462e-25	0.637545	6.47051e-23	NA	NA	0.90168	7.12598e-08	0.963301	1.72752e-22	0.955542	5.85406e-20	NA	NA
AAGAB	3.984e-06	0.000647956	-4.61222	Brain_Putamen_basal_ganglia	4.8185e-07	0.000242657	5.0334	Prostate	1.10374e-06	0.000349072	4.87218	NA	NA	NA	1	1	1	0	3	0.302396	6.2191	0.318033	-10.483	0.471134	-9.85579	NA	NA	0.76235	5e-10	0.75046	1.03462e-25	0.637545	6.47051e-23	NA	NA	0.90168	7.12598e-08	0.963301	1.72752e-22	0.95352	5.57077e-20	NA	NA
AAGAB	3.984e-06	0.000647956	-4.61222	Brain_Putamen_basal_ganglia	4.8185e-07	0.000242657	5.0334	Skin_Not_Sun_Exposed_Suprapubic	1.68192e-06	0.000517498	-4.78831	NA	NA	NA	1	1	1	0	3	0.302396	6.2191	0.318033	-10.483	-0.344028	9.86513	NA	NA	0.76235	5e-10	0.75046	1.03462e-25	0.730825	5.89583e-23	NA	NA	0.90168	7.12598e-08	0.963301	1.72752e-22	0.962883	4.80784e-20	NA	NA
AAGAB	3.984e-06	0.000647956	-4.61222	Brain_Putamen_basal_ganglia	4.8185e-07	0.000242657	5.0334	Spleen	1.10374e-06	0.000387919	4.87218	NA	NA	NA	1	1	1	0	3	0.302396	6.2191	0.318033	-10.483	0.471134	-9.85579	NA	NA	0.76235	5e-10	0.75046	1.03462e-25	0.637545	6.47051e-23	NA	NA	0.90168	7.12598e-08	0.963301	1.72752e-22	0.952108	5.6182e-20	NA	NA
AAGAB	3.984e-06	0.000647956	-4.61222	Brain_Putamen_basal_ganglia	4.8185e-07	0.000242657	5.0334	Stomach	1.68192e-06	0.000578346	-4.78831	NA	NA	NA	1	1	1	0	3	0.302396	6.2191	0.318033	-10.483	-0.344028	9.86513	NA	NA	0.76235	5e-10	0.75046	1.03462e-25	0.730825	5.89583e-23	NA	NA	0.90168	7.12598e-08	0.963301	1.72752e-22	0.967801	5.77405e-20	NA	NA
AAGAB	3.984e-06	0.000647956	-4.61222	Brain_Putamen_basal_ganglia	4.8185e-07	0.000242657	5.0334	Thyroid	1.10374e-06	0.000340238	4.87218	NA	NA	NA	1	1	1	0	3	0.302396	6.2191	0.318033	-10.483	0.471134	-9.85579	NA	NA	0.76235	5e-10	0.75046	1.03462e-25	0.637545	6.47051e-23	NA	NA	0.90168	7.12598e-08	0.963301	1.72752e-22	0.948473	5.31214e-20	NA	NA
AAGAB	3.984e-06	0.000647956	-4.61222	Brain_Putamen_basal_ganglia	4.8185e-07	0.000242657	5.0334	smultixcan	1.10374e-06	0.000411926	4.87218	NA	NA	NA	1	1	1	0	3	0.302396	6.2191	0.318033	-10.483	0.471134	-9.85579	NA	NA	0.76235	5e-10	0.75046	1.03462e-25	0.637545	6.47051e-23	NA	NA	0.90168	7.12598e-08	0.963301	1.72752e-22	0.940321	5.67162e-20	NA	NA
AAGAB	3.984e-06	0.000647956	-4.61222	Brain_Spinal_cord_cervical_c-1	1.26373e-06	0.000636497	4.84538	Adrenal_Gland	1.68192e-06	0.000584584	-4.78831	NA	NA	NA	1	1	1	0	3	0.302396	6.2191	0.296689	-10.0594	-0.344028	9.86513	NA	NA	0.76235	5e-10	0.766704	8.35441e-24	0.730825	5.89583e-23	NA	NA	0.90168	7.12598e-08	0.972335	1.02072e-20	0.964905	4.70144e-20	NA	NA
AAGAB	3.984e-06	0.000647956	-4.61222	Brain_Spinal_cord_cervical_c-1	1.26373e-06	0.000636497	4.84538	Artery_Coronary	1.68192e-06	0.000560634	4.78831	NA	NA	NA	1	1	1	0	3	0.302396	6.2191	0.296689	-10.0594	0.344028	-9.86513	NA	NA	0.76235	5e-10	0.766704	8.35441e-24	0.730825	5.89583e-23	NA	NA	0.90168	7.12598e-08	0.972335	1.02072e-20	0.962197	5.67233e-20	NA	NA
AAGAB	3.984e-06	0.000647956	-4.61222	Brain_Spinal_cord_cervical_c-1	1.26373e-06	0.000636497	4.84538	Artery_Tibial	1.68192e-06	0.000620869	-4.78831	NA	NA	NA	1	1	1	0	3	0.302396	6.2191	0.296689	-10.0594	-0.344028	9.86513	NA	NA	0.76235	5e-10	0.766704	8.35441e-24	0.730825	5.89583e-23	NA	NA	0.90168	7.12598e-08	0.972335	1.02072e-20	0.962707	5.62237e-20	NA	NA
AAGAB	3.984e-06	0.000647956	-4.61222	Brain_Spinal_cord_cervical_c-1	1.26373e-06	0.000636497	4.84538	Brain_Caudate_basal_ganglia	1.68192e-06	0.000602228	4.78831	NA	NA	NA	1	1	1	0	3	0.302396	6.2191	0.296689	-10.0594	0.344028	-9.86513	NA	NA	0.76235	5e-10	0.766704	8.35441e-24	0.730825	5.89583e-23	NA	NA	0.90168	7.12598e-08	0.972335	1.02072e-20	0.965586	5.92555e-20	NA	NA
AAGAB	3.984e-06	0.000647956	-4.61222	Brain_Spinal_cord_cervical_c-1	1.26373e-06	0.000636497	4.84538	Brain_Cerebellar_Hemisphere	1.10374e-06	0.000349909	4.87218	NA	NA	NA	1	1	1	0	3	0.302396	6.2191	0.296689	-10.0594	0.471134	-9.85579	NA	NA	0.76235	5e-10	0.766704	8.35441e-24	0.637545	6.47051e-23	NA	NA	0.90168	7.12598e-08	0.972335	1.02072e-20	0.944463	5.17823e-20	NA	NA
AAGAB	3.984e-06	0.000647956	-4.61222	Brain_Spinal_cord_cervical_c-1	1.26373e-06	0.000636497	4.84538	Brain_Cerebellum	1.10374e-06	0.0003576	4.87218	NA	NA	NA	1	1	1	0	3	0.302396	6.2191	0.296689	-10.0594	0.471134	-9.85579	NA	NA	0.76235	5e-10	0.766704	8.35441e-24	0.637545	6.47051e-23	NA	NA	0.90168	7.12598e-08	0.972335	1.02072e-20	0.948266	5.33767e-20	NA	NA
AAGAB	3.984e-06	0.000647956	-4.61222	Brain_Spinal_cord_cervical_c-1	1.26373e-06	0.000636497	4.84538	Brain_Frontal_Cortex_BA9	1.10374e-06	0.000424549	4.87218	NA	NA	NA	1	1	1	0	3	0.302396	6.2191	0.296689	-10.0594	0.471134	-9.85579	NA	NA	0.76235	5e-10	0.766704	8.35441e-24	0.637545	6.47051e-23	NA	NA	0.90168	7.12598e-08	0.972335	1.02072e-20	0.947233	5.38347e-20	NA	NA
AAGAB	3.984e-06	0.000647956	-4.61222	Brain_Spinal_cord_cervical_c-1	1.26373e-06	0.000636497	4.84538	Brain_Spinal_cord_cervical_c-1	1.68192e-06	0.000571052	4.78831	NA	NA	NA	1	1	1	0	3	0.302396	6.2191	0.296689	-10.0594	0.344028	-9.86513	NA	NA	0.76235	5e-10	0.766704	8.35441e-24	0.730825	5.89583e-23	NA	NA	0.90168	7.12598e-08	0.972335	1.02072e-20	0.958947	8.24975e-20	NA	NA
AAGAB	3.984e-06	0.000647956	-4.61222	Brain_Spinal_cord_cervical_c-1	1.26373e-06	0.000636497	4.84538	Cells_Cultured_fibroblasts	1.68192e-06	0.000630743	-4.78831	NA	NA	NA	1	1	1	0	3	0.302396	6.2191	0.296689	-10.0594	-0.344028	9.86513	NA	NA	0.76235	5e-10	0.766704	8.35441e-24	0.730825	5.89583e-23	NA	NA	0.90168	7.12598e-08	0.972335	1.02072e-20	0.964013	6.41139e-20	NA	NA
AAGAB	3.984e-06	0.000647956	-4.61222	Brain_Spinal_cord_cervical_c-1	1.26373e-06	0.000636497	4.84538	Cells_EBV-transformed_lymphocytes	1.68192e-06	0.000526309	-4.78831	NA	NA	NA	1	1	1	0	3	0.302396	6.2191	0.296689	-10.0594	-0.344028	9.86513	NA	NA	0.76235	5e-10	0.766704	8.35441e-24	0.730825	5.89583e-23	NA	NA	0.90168	7.12598e-08	0.972335	1.02072e-20	0.96033	4.9018e-20	NA	NA
AAGAB	3.984e-06	0.000647956	-4.61222	Brain_Spinal_cord_cervical_c-1	1.26373e-06	0.000636497	4.84538	Esophagus_Gastroesophageal_Junction	1.10374e-06	0.000362943	4.87218	NA	NA	NA	1	1	1	0	3	0.302396	6.2191	0.296689	-10.0594	0.471134	-9.85579	NA	NA	0.76235	5e-10	0.766704	8.35441e-24	0.637545	6.47051e-23	NA	NA	0.90168	7.12598e-08	0.972335	1.02072e-20	0.950607	4.86357e-20	NA	NA
AAGAB	3.984e-06	0.000647956	-4.61222	Brain_Spinal_cord_cervical_c-1	1.26373e-06	0.000636497	4.84538	Esophagus_Mucosa	1.68192e-06	0.000511267	-4.78831	NA	NA	NA	1	1	1	0	3	0.302396	6.2191	0.296689	-10.0594	-0.344028	9.86513	NA	NA	0.76235	5e-10	0.766704	8.35441e-24	0.730825	5.89583e-23	NA	NA	0.90168	7.12598e-08	0.972335	1.02072e-20	0.9591	4.54181e-20	NA	NA
AAGAB	3.984e-06	0.000647956	-4.61222	Brain_Spinal_cord_cervical_c-1	1.26373e-06	0.000636497	4.84538	Minor_Salivary_Gland	1.68192e-06	0.00056078	-4.78831	NA	NA	NA	1	1	1	0	3	0.302396	6.2191	0.296689	-10.0594	-0.344028	9.86513	NA	NA	0.76235	5e-10	0.766704	8.35441e-24	0.730825	5.89583e-23	NA	NA	0.90168	7.12598e-08	0.972335	1.02072e-20	0.964255	7.52052e-20	NA	NA
AAGAB	3.984e-06	0.000647956	-4.61222	Brain_Spinal_cord_cervical_c-1	1.26373e-06	0.000636497	4.84538	Muscle_Skeletal	1.68192e-06	0.000575833	-4.78831	NA	NA	NA	1	1	1	0	3	0.302396	6.2191	0.296689	-10.0594	-0.344028	9.86513	NA	NA	0.76235	5e-10	0.766704	8.35441e-24	0.730825	5.89583e-23	NA	NA	0.90168	7.12598e-08	0.972335	1.02072e-20	0.959043	5.15459e-20	NA	NA
AAGAB	3.984e-06	0.000647956	-4.61222	Brain_Spinal_cord_cervical_c-1	1.26373e-06	0.000636497	4.84538	Ovary	1.68192e-06	0.000588324	-4.78831	NA	NA	NA	1	1	1	0	3	0.302396	6.2191	0.296689	-10.0594	-0.344028	9.86513	NA	NA	0.76235	5e-10	0.766704	8.35441e-24	0.730825	5.89583e-23	NA	NA	0.90168	7.12598e-08	0.972335	1.02072e-20	0.962576	5.85954e-20	NA	NA
AAGAB	3.984e-06	0.000647956	-4.61222	Brain_Spinal_cord_cervical_c-1	1.26373e-06	0.000636497	4.84538	Pituitary	1.10374e-06	0.000395648	4.87218	NA	NA	NA	1	1	1	0	3	0.302396	6.2191	0.296689	-10.0594	0.471134	-9.85579	NA	NA	0.76235	5e-10	0.766704	8.35441e-24	0.637545	6.47051e-23	NA	NA	0.90168	7.12598e-08	0.972335	1.02072e-20	0.955542	5.85406e-20	NA	NA
AAGAB	3.984e-06	0.000647956	-4.61222	Brain_Spinal_cord_cervical_c-1	1.26373e-06	0.000636497	4.84538	Prostate	1.10374e-06	0.000349072	4.87218	NA	NA	NA	1	1	1	0	3	0.302396	6.2191	0.296689	-10.0594	0.471134	-9.85579	NA	NA	0.76235	5e-10	0.766704	8.35441e-24	0.637545	6.47051e-23	NA	NA	0.90168	7.12598e-08	0.972335	1.02072e-20	0.95352	5.57077e-20	NA	NA
AAGAB	3.984e-06	0.000647956	-4.61222	Brain_Spinal_cord_cervical_c-1	1.26373e-06	0.000636497	4.84538	Skin_Not_Sun_Exposed_Suprapubic	1.68192e-06	0.000517498	-4.78831	NA	NA	NA	1	1	1	0	3	0.302396	6.2191	0.296689	-10.0594	-0.344028	9.86513	NA	NA	0.76235	5e-10	0.766704	8.35441e-24	0.730825	5.89583e-23	NA	NA	0.90168	7.12598e-08	0.972335	1.02072e-20	0.962883	4.80784e-20	NA	NA
AAGAB	3.984e-06	0.000647956	-4.61222	Brain_Spinal_cord_cervical_c-1	1.26373e-06	0.000636497	4.84538	Spleen	1.10374e-06	0.000387919	4.87218	NA	NA	NA	1	1	1	0	3	0.302396	6.2191	0.296689	-10.0594	0.471134	-9.85579	NA	NA	0.76235	5e-10	0.766704	8.35441e-24	0.637545	6.47051e-23	NA	NA	0.90168	7.12598e-08	0.972335	1.02072e-20	0.952108	5.6182e-20	NA	NA
AAGAB	3.984e-06	0.000647956	-4.61222	Brain_Spinal_cord_cervical_c-1	1.26373e-06	0.000636497	4.84538	Stomach	1.68192e-06	0.000578346	-4.78831	NA	NA	NA	1	1	1	0	3	0.302396	6.2191	0.296689	-10.0594	-0.344028	9.86513	NA	NA	0.76235	5e-10	0.766704	8.35441e-24	0.730825	5.89583e-23	NA	NA	0.90168	7.12598e-08	0.972335	1.02072e-20	0.967801	5.77405e-20	NA	NA
AAGAB	3.984e-06	0.000647956	-4.61222	Brain_Spinal_cord_cervical_c-1	1.26373e-06	0.000636497	4.84538	Thyroid	1.10374e-06	0.000340238	4.87218	NA	NA	NA	1	1	1	0	3	0.302396	6.2191	0.296689	-10.0594	0.471134	-9.85579	NA	NA	0.76235	5e-10	0.766704	8.35441e-24	0.637545	6.47051e-23	NA	NA	0.90168	7.12598e-08	0.972335	1.02072e-20	0.948473	5.31214e-20	NA	NA
AAGAB	3.984e-06	0.000647956	-4.61222	Brain_Spinal_cord_cervical_c-1	1.26373e-06	0.000636497	4.84538	smultixcan	1.10374e-06	0.000411926	4.87218	NA	NA	NA	1	1	1	0	3	0.302396	6.2191	0.296689	-10.0594	0.471134	-9.85579	NA	NA	0.76235	5e-10	0.766704	8.35441e-24	0.637545	6.47051e-23	NA	NA	0.90168	7.12598e-08	0.972335	1.02072e-20	0.940321	5.67162e-20	NA	NA
AAGAB	3.984e-06	0.000647956	-4.61222	Brain_Substantia_nigra	1.26373e-06	0.00064349	4.84538	Adrenal_Gland	1.68192e-06	0.000584584	-4.78831	NA	NA	NA	1	1	1	0	3	0.302396	6.2191	0.296689	-10.0594	-0.344028	9.86513	NA	NA	0.76235	5e-10	0.766704	8.35441e-24	0.730825	5.89583e-23	NA	NA	0.90168	7.12598e-08	0.973027	8.0377e-21	0.964905	4.70144e-20	NA	NA
AAGAB	3.984e-06	0.000647956	-4.61222	Brain_Substantia_nigra	1.26373e-06	0.00064349	4.84538	Artery_Coronary	1.68192e-06	0.000560634	4.78831	NA	NA	NA	1	1	1	0	3	0.302396	6.2191	0.296689	-10.0594	0.344028	-9.86513	NA	NA	0.76235	5e-10	0.766704	8.35441e-24	0.730825	5.89583e-23	NA	NA	0.90168	7.12598e-08	0.973027	8.0377e-21	0.962197	5.67233e-20	NA	NA
AAGAB	3.984e-06	0.000647956	-4.61222	Brain_Substantia_nigra	1.26373e-06	0.00064349	4.84538	Artery_Tibial	1.68192e-06	0.000620869	-4.78831	NA	NA	NA	1	1	1	0	3	0.302396	6.2191	0.296689	-10.0594	-0.344028	9.86513	NA	NA	0.76235	5e-10	0.766704	8.35441e-24	0.730825	5.89583e-23	NA	NA	0.90168	7.12598e-08	0.973027	8.0377e-21	0.962707	5.62237e-20	NA	NA
AAGAB	3.984e-06	0.000647956	-4.61222	Brain_Substantia_nigra	1.26373e-06	0.00064349	4.84538	Brain_Caudate_basal_ganglia	1.68192e-06	0.000602228	4.78831	NA	NA	NA	1	1	1	0	3	0.302396	6.2191	0.296689	-10.0594	0.344028	-9.86513	NA	NA	0.76235	5e-10	0.766704	8.35441e-24	0.730825	5.89583e-23	NA	NA	0.90168	7.12598e-08	0.973027	8.0377e-21	0.965586	5.92555e-20	NA	NA
AAGAB	3.984e-06	0.000647956	-4.61222	Brain_Substantia_nigra	1.26373e-06	0.00064349	4.84538	Brain_Cerebellar_Hemisphere	1.10374e-06	0.000349909	4.87218	NA	NA	NA	1	1	1	0	3	0.302396	6.2191	0.296689	-10.0594	0.471134	-9.85579	NA	NA	0.76235	5e-10	0.766704	8.35441e-24	0.637545	6.47051e-23	NA	NA	0.90168	7.12598e-08	0.973027	8.0377e-21	0.944463	5.17823e-20	NA	NA
AAGAB	3.984e-06	0.000647956	-4.61222	Brain_Substantia_nigra	1.26373e-06	0.00064349	4.84538	Brain_Cerebellum	1.10374e-06	0.0003576	4.87218	NA	NA	NA	1	1	1	0	3	0.302396	6.2191	0.296689	-10.0594	0.471134	-9.85579	NA	NA	0.76235	5e-10	0.766704	8.35441e-24	0.637545	6.47051e-23	NA	NA	0.90168	7.12598e-08	0.973027	8.0377e-21	0.948266	5.33767e-20	NA	NA
AAGAB	3.984e-06	0.000647956	-4.61222	Brain_Substantia_nigra	1.26373e-06	0.00064349	4.84538	Brain_Frontal_Cortex_BA9	1.10374e-06	0.000424549	4.87218	NA	NA	NA	1	1	1	0	3	0.302396	6.2191	0.296689	-10.0594	0.471134	-9.85579	NA	NA	0.76235	5e-10	0.766704	8.35441e-24	0.637545	6.47051e-23	NA	NA	0.90168	7.12598e-08	0.973027	8.0377e-21	0.947233	5.38347e-20	NA	NA
AAGAB	3.984e-06	0.000647956	-4.61222	Brain_Substantia_nigra	1.26373e-06	0.00064349	4.84538	Brain_Spinal_cord_cervical_c-1	1.68192e-06	0.000571052	4.78831	NA	NA	NA	1	1	1	0	3	0.302396	6.2191	0.296689	-10.0594	0.344028	-9.86513	NA	NA	0.76235	5e-10	0.766704	8.35441e-24	0.730825	5.89583e-23	NA	NA	0.90168	7.12598e-08	0.973027	8.0377e-21	0.958947	8.24975e-20	NA	NA
AAGAB	3.984e-06	0.000647956	-4.61222	Brain_Substantia_nigra	1.26373e-06	0.00064349	4.84538	Cells_Cultured_fibroblasts	1.68192e-06	0.000630743	-4.78831	NA	NA	NA	1	1	1	0	3	0.302396	6.2191	0.296689	-10.0594	-0.344028	9.86513	NA	NA	0.76235	5e-10	0.766704	8.35441e-24	0.730825	5.89583e-23	NA	NA	0.90168	7.12598e-08	0.973027	8.0377e-21	0.964013	6.41139e-20	NA	NA
AAGAB	3.984e-06	0.000647956	-4.61222	Brain_Substantia_nigra	1.26373e-06	0.00064349	4.84538	Cells_EBV-transformed_lymphocytes	1.68192e-06	0.000526309	-4.78831	NA	NA	NA	1	1	1	0	3	0.302396	6.2191	0.296689	-10.0594	-0.344028	9.86513	NA	NA	0.76235	5e-10	0.766704	8.35441e-24	0.730825	5.89583e-23	NA	NA	0.90168	7.12598e-08	0.973027	8.0377e-21	0.96033	4.9018e-20	NA	NA
AAGAB	3.984e-06	0.000647956	-4.61222	Brain_Substantia_nigra	1.26373e-06	0.00064349	4.84538	Esophagus_Gastroesophageal_Junction	1.10374e-06	0.000362943	4.87218	NA	NA	NA	1	1	1	0	3	0.302396	6.2191	0.296689	-10.0594	0.471134	-9.85579	NA	NA	0.76235	5e-10	0.766704	8.35441e-24	0.637545	6.47051e-23	NA	NA	0.90168	7.12598e-08	0.973027	8.0377e-21	0.950607	4.86357e-20	NA	NA
AAGAB	3.984e-06	0.000647956	-4.61222	Brain_Substantia_nigra	1.26373e-06	0.00064349	4.84538	Esophagus_Mucosa	1.68192e-06	0.000511267	-4.78831	NA	NA	NA	1	1	1	0	3	0.302396	6.2191	0.296689	-10.0594	-0.344028	9.86513	NA	NA	0.76235	5e-10	0.766704	8.35441e-24	0.730825	5.89583e-23	NA	NA	0.90168	7.12598e-08	0.973027	8.0377e-21	0.9591	4.54181e-20	NA	NA
AAGAB	3.984e-06	0.000647956	-4.61222	Brain_Substantia_nigra	1.26373e-06	0.00064349	4.84538	Minor_Salivary_Gland	1.68192e-06	0.00056078	-4.78831	NA	NA	NA	1	1	1	0	3	0.302396	6.2191	0.296689	-10.0594	-0.344028	9.86513	NA	NA	0.76235	5e-10	0.766704	8.35441e-24	0.730825	5.89583e-23	NA	NA	0.90168	7.12598e-08	0.973027	8.0377e-21	0.964255	7.52052e-20	NA	NA
AAGAB	3.984e-06	0.000647956	-4.61222	Brain_Substantia_nigra	1.26373e-06	0.00064349	4.84538	Muscle_Skeletal	1.68192e-06	0.000575833	-4.78831	NA	NA	NA	1	1	1	0	3	0.302396	6.2191	0.296689	-10.0594	-0.344028	9.86513	NA	NA	0.76235	5e-10	0.766704	8.35441e-24	0.730825	5.89583e-23	NA	NA	0.90168	7.12598e-08	0.973027	8.0377e-21	0.959043	5.15459e-20	NA	NA
AAGAB	3.984e-06	0.000647956	-4.61222	Brain_Substantia_nigra	1.26373e-06	0.00064349	4.84538	Ovary	1.68192e-06	0.000588324	-4.78831	NA	NA	NA	1	1	1	0	3	0.302396	6.2191	0.296689	-10.0594	-0.344028	9.86513	NA	NA	0.76235	5e-10	0.766704	8.35441e-24	0.730825	5.89583e-23	NA	NA	0.90168	7.12598e-08	0.973027	8.0377e-21	0.962576	5.85954e-20	NA	NA
AAGAB	3.984e-06	0.000647956	-4.61222	Brain_Substantia_nigra	1.26373e-06	0.00064349	4.84538	Pituitary	1.10374e-06	0.000395648	4.87218	NA	NA	NA	1	1	1	0	3	0.302396	6.2191	0.296689	-10.0594	0.471134	-9.85579	NA	NA	0.76235	5e-10	0.766704	8.35441e-24	0.637545	6.47051e-23	NA	NA	0.90168	7.12598e-08	0.973027	8.0377e-21	0.955542	5.85406e-20	NA	NA
AAGAB	3.984e-06	0.000647956	-4.61222	Brain_Substantia_nigra	1.26373e-06	0.00064349	4.84538	Prostate	1.10374e-06	0.000349072	4.87218	NA	NA	NA	1	1	1	0	3	0.302396	6.2191	0.296689	-10.0594	0.471134	-9.85579	NA	NA	0.76235	5e-10	0.766704	8.35441e-24	0.637545	6.47051e-23	NA	NA	0.90168	7.12598e-08	0.973027	8.0377e-21	0.95352	5.57077e-20	NA	NA
AAGAB	3.984e-06	0.000647956	-4.61222	Brain_Substantia_nigra	1.26373e-06	0.00064349	4.84538	Skin_Not_Sun_Exposed_Suprapubic	1.68192e-06	0.000517498	-4.78831	NA	NA	NA	1	1	1	0	3	0.302396	6.2191	0.296689	-10.0594	-0.344028	9.86513	NA	NA	0.76235	5e-10	0.766704	8.35441e-24	0.730825	5.89583e-23	NA	NA	0.90168	7.12598e-08	0.973027	8.0377e-21	0.962883	4.80784e-20	NA	NA
AAGAB	3.984e-06	0.000647956	-4.61222	Brain_Substantia_nigra	1.26373e-06	0.00064349	4.84538	Spleen	1.10374e-06	0.000387919	4.87218	NA	NA	NA	1	1	1	0	3	0.302396	6.2191	0.296689	-10.0594	0.471134	-9.85579	NA	NA	0.76235	5e-10	0.766704	8.35441e-24	0.637545	6.47051e-23	NA	NA	0.90168	7.12598e-08	0.973027	8.0377e-21	0.952108	5.6182e-20	NA	NA
AAGAB	3.984e-06	0.000647956	-4.61222	Brain_Substantia_nigra	1.26373e-06	0.00064349	4.84538	Stomach	1.68192e-06	0.000578346	-4.78831	NA	NA	NA	1	1	1	0	3	0.302396	6.2191	0.296689	-10.0594	-0.344028	9.86513	NA	NA	0.76235	5e-10	0.766704	8.35441e-24	0.730825	5.89583e-23	NA	NA	0.90168	7.12598e-08	0.973027	8.0377e-21	0.967801	5.77405e-20	NA	NA
AAGAB	3.984e-06	0.000647956	-4.61222	Brain_Substantia_nigra	1.26373e-06	0.00064349	4.84538	Thyroid	1.10374e-06	0.000340238	4.87218	NA	NA	NA	1	1	1	0	3	0.302396	6.2191	0.296689	-10.0594	0.471134	-9.85579	NA	NA	0.76235	5e-10	0.766704	8.35441e-24	0.637545	6.47051e-23	NA	NA	0.90168	7.12598e-08	0.973027	8.0377e-21	0.948473	5.31214e-20	NA	NA
AAGAB	3.984e-06	0.000647956	-4.61222	Brain_Substantia_nigra	1.26373e-06	0.00064349	4.84538	smultixcan	1.10374e-06	0.000411926	4.87218	NA	NA	NA	1	1	1	0	3	0.302396	6.2191	0.296689	-10.0594	0.471134	-9.85579	NA	NA	0.76235	5e-10	0.766704	8.35441e-24	0.637545	6.47051e-23	NA	NA	0.90168	7.12598e-08	0.973027	8.0377e-21	0.940321	5.67162e-20	NA	NA
AAGAB	3.984e-06	0.000647956	-4.61222	Breast_Mammary_Tissue	2.34236e-06	0.000982174	4.72139	Adrenal_Gland	1.68192e-06	0.000584584	-4.78831	NA	NA	NA	1	1	1	0	3	0.302396	6.2191	-2.23261	-10.904	-0.344028	9.86513	NA	NA	0.76235	5e-10	0.0255744	1.10273e-27	0.730825	5.89583e-23	NA	NA	0.90168	7.12598e-08	0.487008	1.7357e-24	0.964905	4.70144e-20	NA	NA
AAGAB	3.984e-06	0.000647956	-4.61222	Breast_Mammary_Tissue	2.34236e-06	0.000982174	4.72139	Artery_Coronary	1.68192e-06	0.000560634	4.78831	NA	NA	NA	1	1	1	0	3	0.302396	6.2191	-2.23261	-10.904	0.344028	-9.86513	NA	NA	0.76235	5e-10	0.0255744	1.10273e-27	0.730825	5.89583e-23	NA	NA	0.90168	7.12598e-08	0.487008	1.7357e-24	0.962197	5.67233e-20	NA	NA
AAGAB	3.984e-06	0.000647956	-4.61222	Breast_Mammary_Tissue	2.34236e-06	0.000982174	4.72139	Artery_Tibial	1.68192e-06	0.000620869	-4.78831	NA	NA	NA	1	1	1	0	3	0.302396	6.2191	-2.23261	-10.904	-0.344028	9.86513	NA	NA	0.76235	5e-10	0.0255744	1.10273e-27	0.730825	5.89583e-23	NA	NA	0.90168	7.12598e-08	0.487008	1.7357e-24	0.962707	5.62237e-20	NA	NA
AAGAB	3.984e-06	0.000647956	-4.61222	Breast_Mammary_Tissue	2.34236e-06	0.000982174	4.72139	Brain_Caudate_basal_ganglia	1.68192e-06	0.000602228	4.78831	NA	NA	NA	1	1	1	0	3	0.302396	6.2191	-2.23261	-10.904	0.344028	-9.86513	NA	NA	0.76235	5e-10	0.0255744	1.10273e-27	0.730825	5.89583e-23	NA	NA	0.90168	7.12598e-08	0.487008	1.7357e-24	0.965586	5.92555e-20	NA	NA
AAGAB	3.984e-06	0.000647956	-4.61222	Breast_Mammary_Tissue	2.34236e-06	0.000982174	4.72139	Brain_Cerebellar_Hemisphere	1.10374e-06	0.000349909	4.87218	NA	NA	NA	1	1	1	0	3	0.302396	6.2191	-2.23261	-10.904	0.471134	-9.85579	NA	NA	0.76235	5e-10	0.0255744	1.10273e-27	0.637545	6.47051e-23	NA	NA	0.90168	7.12598e-08	0.487008	1.7357e-24	0.944463	5.17823e-20	NA	NA
AAGAB	3.984e-06	0.000647956	-4.61222	Breast_Mammary_Tissue	2.34236e-06	0.000982174	4.72139	Brain_Cerebellum	1.10374e-06	0.0003576	4.87218	NA	NA	NA	1	1	1	0	3	0.302396	6.2191	-2.23261	-10.904	0.471134	-9.85579	NA	NA	0.76235	5e-10	0.0255744	1.10273e-27	0.637545	6.47051e-23	NA	NA	0.90168	7.12598e-08	0.487008	1.7357e-24	0.948266	5.33767e-20	NA	NA
AAGAB	3.984e-06	0.000647956	-4.61222	Breast_Mammary_Tissue	2.34236e-06	0.000982174	4.72139	Brain_Frontal_Cortex_BA9	1.10374e-06	0.000424549	4.87218	NA	NA	NA	1	1	1	0	3	0.302396	6.2191	-2.23261	-10.904	0.471134	-9.85579	NA	NA	0.76235	5e-10	0.0255744	1.10273e-27	0.637545	6.47051e-23	NA	NA	0.90168	7.12598e-08	0.487008	1.7357e-24	0.947233	5.38347e-20	NA	NA
AAGAB	3.984e-06	0.000647956	-4.61222	Breast_Mammary_Tissue	2.34236e-06	0.000982174	4.72139	Brain_Spinal_cord_cervical_c-1	1.68192e-06	0.000571052	4.78831	NA	NA	NA	1	1	1	0	3	0.302396	6.2191	-2.23261	-10.904	0.344028	-9.86513	NA	NA	0.76235	5e-10	0.0255744	1.10273e-27	0.730825	5.89583e-23	NA	NA	0.90168	7.12598e-08	0.487008	1.7357e-24	0.958947	8.24975e-20	NA	NA
AAGAB	3.984e-06	0.000647956	-4.61222	Breast_Mammary_Tissue	2.34236e-06	0.000982174	4.72139	Cells_Cultured_fibroblasts	1.68192e-06	0.000630743	-4.78831	NA	NA	NA	1	1	1	0	3	0.302396	6.2191	-2.23261	-10.904	-0.344028	9.86513	NA	NA	0.76235	5e-10	0.0255744	1.10273e-27	0.730825	5.89583e-23	NA	NA	0.90168	7.12598e-08	0.487008	1.7357e-24	0.964013	6.41139e-20	NA	NA
AAGAB	3.984e-06	0.000647956	-4.61222	Breast_Mammary_Tissue	2.34236e-06	0.000982174	4.72139	Cells_EBV-transformed_lymphocytes	1.68192e-06	0.000526309	-4.78831	NA	NA	NA	1	1	1	0	3	0.302396	6.2191	-2.23261	-10.904	-0.344028	9.86513	NA	NA	0.76235	5e-10	0.0255744	1.10273e-27	0.730825	5.89583e-23	NA	NA	0.90168	7.12598e-08	0.487008	1.7357e-24	0.96033	4.9018e-20	NA	NA
AAGAB	3.984e-06	0.000647956	-4.61222	Breast_Mammary_Tissue	2.34236e-06	0.000982174	4.72139	Esophagus_Gastroesophageal_Junction	1.10374e-06	0.000362943	4.87218	NA	NA	NA	1	1	1	0	3	0.302396	6.2191	-2.23261	-10.904	0.471134	-9.85579	NA	NA	0.76235	5e-10	0.0255744	1.10273e-27	0.637545	6.47051e-23	NA	NA	0.90168	7.12598e-08	0.487008	1.7357e-24	0.950607	4.86357e-20	NA	NA
AAGAB	3.984e-06	0.000647956	-4.61222	Breast_Mammary_Tissue	2.34236e-06	0.000982174	4.72139	Esophagus_Mucosa	1.68192e-06	0.000511267	-4.78831	NA	NA	NA	1	1	1	0	3	0.302396	6.2191	-2.23261	-10.904	-0.344028	9.86513	NA	NA	0.76235	5e-10	0.0255744	1.10273e-27	0.730825	5.89583e-23	NA	NA	0.90168	7.12598e-08	0.487008	1.7357e-24	0.9591	4.54181e-20	NA	NA
AAGAB	3.984e-06	0.000647956	-4.61222	Breast_Mammary_Tissue	2.34236e-06	0.000982174	4.72139	Minor_Salivary_Gland	1.68192e-06	0.00056078	-4.78831	NA	NA	NA	1	1	1	0	3	0.302396	6.2191	-2.23261	-10.904	-0.344028	9.86513	NA	NA	0.76235	5e-10	0.0255744	1.10273e-27	0.730825	5.89583e-23	NA	NA	0.90168	7.12598e-08	0.487008	1.7357e-24	0.964255	7.52052e-20	NA	NA
AAGAB	3.984e-06	0.000647956	-4.61222	Breast_Mammary_Tissue	2.34236e-06	0.000982174	4.72139	Muscle_Skeletal	1.68192e-06	0.000575833	-4.78831	NA	NA	NA	1	1	1	0	3	0.302396	6.2191	-2.23261	-10.904	-0.344028	9.86513	NA	NA	0.76235	5e-10	0.0255744	1.10273e-27	0.730825	5.89583e-23	NA	NA	0.90168	7.12598e-08	0.487008	1.7357e-24	0.959043	5.15459e-20	NA	NA
AAGAB	3.984e-06	0.000647956	-4.61222	Breast_Mammary_Tissue	2.34236e-06	0.000982174	4.72139	Ovary	1.68192e-06	0.000588324	-4.78831	NA	NA	NA	1	1	1	0	3	0.302396	6.2191	-2.23261	-10.904	-0.344028	9.86513	NA	NA	0.76235	5e-10	0.0255744	1.10273e-27	0.730825	5.89583e-23	NA	NA	0.90168	7.12598e-08	0.487008	1.7357e-24	0.962576	5.85954e-20	NA	NA
AAGAB	3.984e-06	0.000647956	-4.61222	Breast_Mammary_Tissue	2.34236e-06	0.000982174	4.72139	Pituitary	1.10374e-06	0.000395648	4.87218	NA	NA	NA	1	1	1	0	3	0.302396	6.2191	-2.23261	-10.904	0.471134	-9.85579	NA	NA	0.76235	5e-10	0.0255744	1.10273e-27	0.637545	6.47051e-23	NA	NA	0.90168	7.12598e-08	0.487008	1.7357e-24	0.955542	5.85406e-20	NA	NA
AAGAB	3.984e-06	0.000647956	-4.61222	Breast_Mammary_Tissue	2.34236e-06	0.000982174	4.72139	Prostate	1.10374e-06	0.000349072	4.87218	NA	NA	NA	1	1	1	0	3	0.302396	6.2191	-2.23261	-10.904	0.471134	-9.85579	NA	NA	0.76235	5e-10	0.0255744	1.10273e-27	0.637545	6.47051e-23	NA	NA	0.90168	7.12598e-08	0.487008	1.7357e-24	0.95352	5.57077e-20	NA	NA
AAGAB	3.984e-06	0.000647956	-4.61222	Breast_Mammary_Tissue	2.34236e-06	0.000982174	4.72139	Skin_Not_Sun_Exposed_Suprapubic	1.68192e-06	0.000517498	-4.78831	NA	NA	NA	1	1	1	0	3	0.302396	6.2191	-2.23261	-10.904	-0.344028	9.86513	NA	NA	0.76235	5e-10	0.0255744	1.10273e-27	0.730825	5.89583e-23	NA	NA	0.90168	7.12598e-08	0.487008	1.7357e-24	0.962883	4.80784e-20	NA	NA
AAGAB	3.984e-06	0.000647956	-4.61222	Breast_Mammary_Tissue	2.34236e-06	0.000982174	4.72139	Spleen	1.10374e-06	0.000387919	4.87218	NA	NA	NA	1	1	1	0	3	0.302396	6.2191	-2.23261	-10.904	0.471134	-9.85579	NA	NA	0.76235	5e-10	0.0255744	1.10273e-27	0.637545	6.47051e-23	NA	NA	0.90168	7.12598e-08	0.487008	1.7357e-24	0.952108	5.6182e-20	NA	NA
AAGAB	3.984e-06	0.000647956	-4.61222	Breast_Mammary_Tissue	2.34236e-06	0.000982174	4.72139	Stomach	1.68192e-06	0.000578346	-4.78831	NA	NA	NA	1	1	1	0	3	0.302396	6.2191	-2.23261	-10.904	-0.344028	9.86513	NA	NA	0.76235	5e-10	0.0255744	1.10273e-27	0.730825	5.89583e-23	NA	NA	0.90168	7.12598e-08	0.487008	1.7357e-24	0.967801	5.77405e-20	NA	NA
AAGAB	3.984e-06	0.000647956	-4.61222	Breast_Mammary_Tissue	2.34236e-06	0.000982174	4.72139	Thyroid	1.10374e-06	0.000340238	4.87218	NA	NA	NA	1	1	1	0	3	0.302396	6.2191	-2.23261	-10.904	0.471134	-9.85579	NA	NA	0.76235	5e-10	0.0255744	1.10273e-27	0.637545	6.47051e-23	NA	NA	0.90168	7.12598e-08	0.487008	1.7357e-24	0.948473	5.31214e-20	NA	NA
AAGAB	3.984e-06	0.000647956	-4.61222	Breast_Mammary_Tissue	2.34236e-06	0.000982174	4.72139	smultixcan	1.10374e-06	0.000411926	4.87218	NA	NA	NA	1	1	1	0	3	0.302396	6.2191	-2.23261	-10.904	0.471134	-9.85579	NA	NA	0.76235	5e-10	0.0255744	1.10273e-27	0.637545	6.47051e-23	NA	NA	0.90168	7.12598e-08	0.487008	1.7357e-24	0.940321	5.67162e-20	NA	NA
AAGAB	3.984e-06	0.000647956	-4.61222	Cells_Cultured_fibroblasts	1.24339e-06	0.000570909	4.84859	Adrenal_Gland	1.68192e-06	0.000584584	-4.78831	NA	NA	NA	1	1	1	0	3	0.302396	6.2191	-2.05924	-11.0339	-0.344028	9.86513	NA	NA	0.76235	5e-10	0.0394717	2.6233e-28	0.730825	5.89583e-23	NA	NA	0.90168	7.12598e-08	0.56195	4.61288e-25	0.964905	4.70144e-20	NA	NA
AAGAB	3.984e-06	0.000647956	-4.61222	Cells_Cultured_fibroblasts	1.24339e-06	0.000570909	4.84859	Artery_Coronary	1.68192e-06	0.000560634	4.78831	NA	NA	NA	1	1	1	0	3	0.302396	6.2191	-2.05924	-11.0339	0.344028	-9.86513	NA	NA	0.76235	5e-10	0.0394717	2.6233e-28	0.730825	5.89583e-23	NA	NA	0.90168	7.12598e-08	0.56195	4.61288e-25	0.962197	5.67233e-20	NA	NA
AAGAB	3.984e-06	0.000647956	-4.61222	Cells_Cultured_fibroblasts	1.24339e-06	0.000570909	4.84859	Artery_Tibial	1.68192e-06	0.000620869	-4.78831	NA	NA	NA	1	1	1	0	3	0.302396	6.2191	-2.05924	-11.0339	-0.344028	9.86513	NA	NA	0.76235	5e-10	0.0394717	2.6233e-28	0.730825	5.89583e-23	NA	NA	0.90168	7.12598e-08	0.56195	4.61288e-25	0.962707	5.62237e-20	NA	NA
AAGAB	3.984e-06	0.000647956	-4.61222	Cells_Cultured_fibroblasts	1.24339e-06	0.000570909	4.84859	Brain_Caudate_basal_ganglia	1.68192e-06	0.000602228	4.78831	NA	NA	NA	1	1	1	0	3	0.302396	6.2191	-2.05924	-11.0339	0.344028	-9.86513	NA	NA	0.76235	5e-10	0.0394717	2.6233e-28	0.730825	5.89583e-23	NA	NA	0.90168	7.12598e-08	0.56195	4.61288e-25	0.965586	5.92555e-20	NA	NA
AAGAB	3.984e-06	0.000647956	-4.61222	Cells_Cultured_fibroblasts	1.24339e-06	0.000570909	4.84859	Brain_Cerebellar_Hemisphere	1.10374e-06	0.000349909	4.87218	NA	NA	NA	1	1	1	0	3	0.302396	6.2191	-2.05924	-11.0339	0.471134	-9.85579	NA	NA	0.76235	5e-10	0.0394717	2.6233e-28	0.637545	6.47051e-23	NA	NA	0.90168	7.12598e-08	0.56195	4.61288e-25	0.944463	5.17823e-20	NA	NA
AAGAB	3.984e-06	0.000647956	-4.61222	Cells_Cultured_fibroblasts	1.24339e-06	0.000570909	4.84859	Brain_Cerebellum	1.10374e-06	0.0003576	4.87218	NA	NA	NA	1	1	1	0	3	0.302396	6.2191	-2.05924	-11.0339	0.471134	-9.85579	NA	NA	0.76235	5e-10	0.0394717	2.6233e-28	0.637545	6.47051e-23	NA	NA	0.90168	7.12598e-08	0.56195	4.61288e-25	0.948266	5.33767e-20	NA	NA
AAGAB	3.984e-06	0.000647956	-4.61222	Cells_Cultured_fibroblasts	1.24339e-06	0.000570909	4.84859	Brain_Frontal_Cortex_BA9	1.10374e-06	0.000424549	4.87218	NA	NA	NA	1	1	1	0	3	0.302396	6.2191	-2.05924	-11.0339	0.471134	-9.85579	NA	NA	0.76235	5e-10	0.0394717	2.6233e-28	0.637545	6.47051e-23	NA	NA	0.90168	7.12598e-08	0.56195	4.61288e-25	0.947233	5.38347e-20	NA	NA
AAGAB	3.984e-06	0.000647956	-4.61222	Cells_Cultured_fibroblasts	1.24339e-06	0.000570909	4.84859	Brain_Spinal_cord_cervical_c-1	1.68192e-06	0.000571052	4.78831	NA	NA	NA	1	1	1	0	3	0.302396	6.2191	-2.05924	-11.0339	0.344028	-9.86513	NA	NA	0.76235	5e-10	0.0394717	2.6233e-28	0.730825	5.89583e-23	NA	NA	0.90168	7.12598e-08	0.56195	4.61288e-25	0.958947	8.24975e-20	NA	NA
AAGAB	3.984e-06	0.000647956	-4.61222	Cells_Cultured_fibroblasts	1.24339e-06	0.000570909	4.84859	Cells_Cultured_fibroblasts	1.68192e-06	0.000630743	-4.78831	NA	NA	NA	1	1	1	0	3	0.302396	6.2191	-2.05924	-11.0339	-0.344028	9.86513	NA	NA	0.76235	5e-10	0.0394717	2.6233e-28	0.730825	5.89583e-23	NA	NA	0.90168	7.12598e-08	0.56195	4.61288e-25	0.964013	6.41139e-20	NA	NA
AAGAB	3.984e-06	0.000647956	-4.61222	Cells_Cultured_fibroblasts	1.24339e-06	0.000570909	4.84859	Cells_EBV-transformed_lymphocytes	1.68192e-06	0.000526309	-4.78831	NA	NA	NA	1	1	1	0	3	0.302396	6.2191	-2.05924	-11.0339	-0.344028	9.86513	NA	NA	0.76235	5e-10	0.0394717	2.6233e-28	0.730825	5.89583e-23	NA	NA	0.90168	7.12598e-08	0.56195	4.61288e-25	0.96033	4.9018e-20	NA	NA
AAGAB	3.984e-06	0.000647956	-4.61222	Cells_Cultured_fibroblasts	1.24339e-06	0.000570909	4.84859	Esophagus_Gastroesophageal_Junction	1.10374e-06	0.000362943	4.87218	NA	NA	NA	1	1	1	0	3	0.302396	6.2191	-2.05924	-11.0339	0.471134	-9.85579	NA	NA	0.76235	5e-10	0.0394717	2.6233e-28	0.637545	6.47051e-23	NA	NA	0.90168	7.12598e-08	0.56195	4.61288e-25	0.950607	4.86357e-20	NA	NA
AAGAB	3.984e-06	0.000647956	-4.61222	Cells_Cultured_fibroblasts	1.24339e-06	0.000570909	4.84859	Esophagus_Mucosa	1.68192e-06	0.000511267	-4.78831	NA	NA	NA	1	1	1	0	3	0.302396	6.2191	-2.05924	-11.0339	-0.344028	9.86513	NA	NA	0.76235	5e-10	0.0394717	2.6233e-28	0.730825	5.89583e-23	NA	NA	0.90168	7.12598e-08	0.56195	4.61288e-25	0.9591	4.54181e-20	NA	NA
AAGAB	3.984e-06	0.000647956	-4.61222	Cells_Cultured_fibroblasts	1.24339e-06	0.000570909	4.84859	Minor_Salivary_Gland	1.68192e-06	0.00056078	-4.78831	NA	NA	NA	1	1	1	0	3	0.302396	6.2191	-2.05924	-11.0339	-0.344028	9.86513	NA	NA	0.76235	5e-10	0.0394717	2.6233e-28	0.730825	5.89583e-23	NA	NA	0.90168	7.12598e-08	0.56195	4.61288e-25	0.964255	7.52052e-20	NA	NA
AAGAB	3.984e-06	0.000647956	-4.61222	Cells_Cultured_fibroblasts	1.24339e-06	0.000570909	4.84859	Muscle_Skeletal	1.68192e-06	0.000575833	-4.78831	NA	NA	NA	1	1	1	0	3	0.302396	6.2191	-2.05924	-11.0339	-0.344028	9.86513	NA	NA	0.76235	5e-10	0.0394717	2.6233e-28	0.730825	5.89583e-23	NA	NA	0.90168	7.12598e-08	0.56195	4.61288e-25	0.959043	5.15459e-20	NA	NA
AAGAB	3.984e-06	0.000647956	-4.61222	Cells_Cultured_fibroblasts	1.24339e-06	0.000570909	4.84859	Ovary	1.68192e-06	0.000588324	-4.78831	NA	NA	NA	1	1	1	0	3	0.302396	6.2191	-2.05924	-11.0339	-0.344028	9.86513	NA	NA	0.76235	5e-10	0.0394717	2.6233e-28	0.730825	5.89583e-23	NA	NA	0.90168	7.12598e-08	0.56195	4.61288e-25	0.962576	5.85954e-20	NA	NA
AAGAB	3.984e-06	0.000647956	-4.61222	Cells_Cultured_fibroblasts	1.24339e-06	0.000570909	4.84859	Pituitary	1.10374e-06	0.000395648	4.87218	NA	NA	NA	1	1	1	0	3	0.302396	6.2191	-2.05924	-11.0339	0.471134	-9.85579	NA	NA	0.76235	5e-10	0.0394717	2.6233e-28	0.637545	6.47051e-23	NA	NA	0.90168	7.12598e-08	0.56195	4.61288e-25	0.955542	5.85406e-20	NA	NA
AAGAB	3.984e-06	0.000647956	-4.61222	Cells_Cultured_fibroblasts	1.24339e-06	0.000570909	4.84859	Prostate	1.10374e-06	0.000349072	4.87218	NA	NA	NA	1	1	1	0	3	0.302396	6.2191	-2.05924	-11.0339	0.471134	-9.85579	NA	NA	0.76235	5e-10	0.0394717	2.6233e-28	0.637545	6.47051e-23	NA	NA	0.90168	7.12598e-08	0.56195	4.61288e-25	0.95352	5.57077e-20	NA	NA
AAGAB	3.984e-06	0.000647956	-4.61222	Cells_Cultured_fibroblasts	1.24339e-06	0.000570909	4.84859	Skin_Not_Sun_Exposed_Suprapubic	1.68192e-06	0.000517498	-4.78831	NA	NA	NA	1	1	1	0	3	0.302396	6.2191	-2.05924	-11.0339	-0.344028	9.86513	NA	NA	0.76235	5e-10	0.0394717	2.6233e-28	0.730825	5.89583e-23	NA	NA	0.90168	7.12598e-08	0.56195	4.61288e-25	0.962883	4.80784e-20	NA	NA
AAGAB	3.984e-06	0.000647956	-4.61222	Cells_Cultured_fibroblasts	1.24339e-06	0.000570909	4.84859	Spleen	1.10374e-06	0.000387919	4.87218	NA	NA	NA	1	1	1	0	3	0.302396	6.2191	-2.05924	-11.0339	0.471134	-9.85579	NA	NA	0.76235	5e-10	0.0394717	2.6233e-28	0.637545	6.47051e-23	NA	NA	0.90168	7.12598e-08	0.56195	4.61288e-25	0.952108	5.6182e-20	NA	NA
AAGAB	3.984e-06	0.000647956	-4.61222	Cells_Cultured_fibroblasts	1.24339e-06	0.000570909	4.84859	Stomach	1.68192e-06	0.000578346	-4.78831	NA	NA	NA	1	1	1	0	3	0.302396	6.2191	-2.05924	-11.0339	-0.344028	9.86513	NA	NA	0.76235	5e-10	0.0394717	2.6233e-28	0.730825	5.89583e-23	NA	NA	0.90168	7.12598e-08	0.56195	4.61288e-25	0.967801	5.77405e-20	NA	NA
AAGAB	3.984e-06	0.000647956	-4.61222	Cells_Cultured_fibroblasts	1.24339e-06	0.000570909	4.84859	Thyroid	1.10374e-06	0.000340238	4.87218	NA	NA	NA	1	1	1	0	3	0.302396	6.2191	-2.05924	-11.0339	0.471134	-9.85579	NA	NA	0.76235	5e-10	0.0394717	2.6233e-28	0.637545	6.47051e-23	NA	NA	0.90168	7.12598e-08	0.56195	4.61288e-25	0.948473	5.31214e-20	NA	NA
AAGAB	3.984e-06	0.000647956	-4.61222	Cells_Cultured_fibroblasts	1.24339e-06	0.000570909	4.84859	smultixcan	1.10374e-06	0.000411926	4.87218	NA	NA	NA	1	1	1	0	3	0.302396	6.2191	-2.05924	-11.0339	0.471134	-9.85579	NA	NA	0.76235	5e-10	0.0394717	2.6233e-28	0.637545	6.47051e-23	NA	NA	0.90168	7.12598e-08	0.56195	4.61288e-25	0.940321	5.67162e-20	NA	NA
AAGAB	3.984e-06	0.000647956	-4.61222	Cells_EBV-transformed_lymphocytes	1.26373e-06	0.000793147	4.84538	Adrenal_Gland	1.68192e-06	0.000584584	-4.78831	NA	NA	NA	1	1	1	0	3	0.302396	6.2191	0.296689	-10.0594	-0.344028	9.86513	NA	NA	0.76235	5e-10	0.766704	8.35441e-24	0.730825	5.89583e-23	NA	NA	0.90168	7.12598e-08	0.971156	7.92681e-21	0.964905	4.70144e-20	NA	NA
AAGAB	3.984e-06	0.000647956	-4.61222	Cells_EBV-transformed_lymphocytes	1.26373e-06	0.000793147	4.84538	Artery_Coronary	1.68192e-06	0.000560634	4.78831	NA	NA	NA	1	1	1	0	3	0.302396	6.2191	0.296689	-10.0594	0.344028	-9.86513	NA	NA	0.76235	5e-10	0.766704	8.35441e-24	0.730825	5.89583e-23	NA	NA	0.90168	7.12598e-08	0.971156	7.92681e-21	0.962197	5.67233e-20	NA	NA
AAGAB	3.984e-06	0.000647956	-4.61222	Cells_EBV-transformed_lymphocytes	1.26373e-06	0.000793147	4.84538	Artery_Tibial	1.68192e-06	0.000620869	-4.78831	NA	NA	NA	1	1	1	0	3	0.302396	6.2191	0.296689	-10.0594	-0.344028	9.86513	NA	NA	0.76235	5e-10	0.766704	8.35441e-24	0.730825	5.89583e-23	NA	NA	0.90168	7.12598e-08	0.971156	7.92681e-21	0.962707	5.62237e-20	NA	NA
AAGAB	3.984e-06	0.000647956	-4.61222	Cells_EBV-transformed_lymphocytes	1.26373e-06	0.000793147	4.84538	Brain_Caudate_basal_ganglia	1.68192e-06	0.000602228	4.78831	NA	NA	NA	1	1	1	0	3	0.302396	6.2191	0.296689	-10.0594	0.344028	-9.86513	NA	NA	0.76235	5e-10	0.766704	8.35441e-24	0.730825	5.89583e-23	NA	NA	0.90168	7.12598e-08	0.971156	7.92681e-21	0.965586	5.92555e-20	NA	NA
AAGAB	3.984e-06	0.000647956	-4.61222	Cells_EBV-transformed_lymphocytes	1.26373e-06	0.000793147	4.84538	Brain_Cerebellar_Hemisphere	1.10374e-06	0.000349909	4.87218	NA	NA	NA	1	1	1	0	3	0.302396	6.2191	0.296689	-10.0594	0.471134	-9.85579	NA	NA	0.76235	5e-10	0.766704	8.35441e-24	0.637545	6.47051e-23	NA	NA	0.90168	7.12598e-08	0.971156	7.92681e-21	0.944463	5.17823e-20	NA	NA
AAGAB	3.984e-06	0.000647956	-4.61222	Cells_EBV-transformed_lymphocytes	1.26373e-06	0.000793147	4.84538	Brain_Cerebellum	1.10374e-06	0.0003576	4.87218	NA	NA	NA	1	1	1	0	3	0.302396	6.2191	0.296689	-10.0594	0.471134	-9.85579	NA	NA	0.76235	5e-10	0.766704	8.35441e-24	0.637545	6.47051e-23	NA	NA	0.90168	7.12598e-08	0.971156	7.92681e-21	0.948266	5.33767e-20	NA	NA
AAGAB	3.984e-06	0.000647956	-4.61222	Cells_EBV-transformed_lymphocytes	1.26373e-06	0.000793147	4.84538	Brain_Frontal_Cortex_BA9	1.10374e-06	0.000424549	4.87218	NA	NA	NA	1	1	1	0	3	0.302396	6.2191	0.296689	-10.0594	0.471134	-9.85579	NA	NA	0.76235	5e-10	0.766704	8.35441e-24	0.637545	6.47051e-23	NA	NA	0.90168	7.12598e-08	0.971156	7.92681e-21	0.947233	5.38347e-20	NA	NA
AAGAB	3.984e-06	0.000647956	-4.61222	Cells_EBV-transformed_lymphocytes	1.26373e-06	0.000793147	4.84538	Brain_Spinal_cord_cervical_c-1	1.68192e-06	0.000571052	4.78831	NA	NA	NA	1	1	1	0	3	0.302396	6.2191	0.296689	-10.0594	0.344028	-9.86513	NA	NA	0.76235	5e-10	0.766704	8.35441e-24	0.730825	5.89583e-23	NA	NA	0.90168	7.12598e-08	0.971156	7.92681e-21	0.958947	8.24975e-20	NA	NA
AAGAB	3.984e-06	0.000647956	-4.61222	Cells_EBV-transformed_lymphocytes	1.26373e-06	0.000793147	4.84538	Cells_Cultured_fibroblasts	1.68192e-06	0.000630743	-4.78831	NA	NA	NA	1	1	1	0	3	0.302396	6.2191	0.296689	-10.0594	-0.344028	9.86513	NA	NA	0.76235	5e-10	0.766704	8.35441e-24	0.730825	5.89583e-23	NA	NA	0.90168	7.12598e-08	0.971156	7.92681e-21	0.964013	6.41139e-20	NA	NA
AAGAB	3.984e-06	0.000647956	-4.61222	Cells_EBV-transformed_lymphocytes	1.26373e-06	0.000793147	4.84538	Cells_EBV-transformed_lymphocytes	1.68192e-06	0.000526309	-4.78831	NA	NA	NA	1	1	1	0	3	0.302396	6.2191	0.296689	-10.0594	-0.344028	9.86513	NA	NA	0.76235	5e-10	0.766704	8.35441e-24	0.730825	5.89583e-23	NA	NA	0.90168	7.12598e-08	0.971156	7.92681e-21	0.96033	4.9018e-20	NA	NA
AAGAB	3.984e-06	0.000647956	-4.61222	Cells_EBV-transformed_lymphocytes	1.26373e-06	0.000793147	4.84538	Esophagus_Gastroesophageal_Junction	1.10374e-06	0.000362943	4.87218	NA	NA	NA	1	1	1	0	3	0.302396	6.2191	0.296689	-10.0594	0.471134	-9.85579	NA	NA	0.76235	5e-10	0.766704	8.35441e-24	0.637545	6.47051e-23	NA	NA	0.90168	7.12598e-08	0.971156	7.92681e-21	0.950607	4.86357e-20	NA	NA
AAGAB	3.984e-06	0.000647956	-4.61222	Cells_EBV-transformed_lymphocytes	1.26373e-06	0.000793147	4.84538	Esophagus_Mucosa	1.68192e-06	0.000511267	-4.78831	NA	NA	NA	1	1	1	0	3	0.302396	6.2191	0.296689	-10.0594	-0.344028	9.86513	NA	NA	0.76235	5e-10	0.766704	8.35441e-24	0.730825	5.89583e-23	NA	NA	0.90168	7.12598e-08	0.971156	7.92681e-21	0.9591	4.54181e-20	NA	NA
AAGAB	3.984e-06	0.000647956	-4.61222	Cells_EBV-transformed_lymphocytes	1.26373e-06	0.000793147	4.84538	Minor_Salivary_Gland	1.68192e-06	0.00056078	-4.78831	NA	NA	NA	1	1	1	0	3	0.302396	6.2191	0.296689	-10.0594	-0.344028	9.86513	NA	NA	0.76235	5e-10	0.766704	8.35441e-24	0.730825	5.89583e-23	NA	NA	0.90168	7.12598e-08	0.971156	7.92681e-21	0.964255	7.52052e-20	NA	NA
AAGAB	3.984e-06	0.000647956	-4.61222	Cells_EBV-transformed_lymphocytes	1.26373e-06	0.000793147	4.84538	Muscle_Skeletal	1.68192e-06	0.000575833	-4.78831	NA	NA	NA	1	1	1	0	3	0.302396	6.2191	0.296689	-10.0594	-0.344028	9.86513	NA	NA	0.76235	5e-10	0.766704	8.35441e-24	0.730825	5.89583e-23	NA	NA	0.90168	7.12598e-08	0.971156	7.92681e-21	0.959043	5.15459e-20	NA	NA
AAGAB	3.984e-06	0.000647956	-4.61222	Cells_EBV-transformed_lymphocytes	1.26373e-06	0.000793147	4.84538	Ovary	1.68192e-06	0.000588324	-4.78831	NA	NA	NA	1	1	1	0	3	0.302396	6.2191	0.296689	-10.0594	-0.344028	9.86513	NA	NA	0.76235	5e-10	0.766704	8.35441e-24	0.730825	5.89583e-23	NA	NA	0.90168	7.12598e-08	0.971156	7.92681e-21	0.962576	5.85954e-20	NA	NA
AAGAB	3.984e-06	0.000647956	-4.61222	Cells_EBV-transformed_lymphocytes	1.26373e-06	0.000793147	4.84538	Pituitary	1.10374e-06	0.000395648	4.87218	NA	NA	NA	1	1	1	0	3	0.302396	6.2191	0.296689	-10.0594	0.471134	-9.85579	NA	NA	0.76235	5e-10	0.766704	8.35441e-24	0.637545	6.47051e-23	NA	NA	0.90168	7.12598e-08	0.971156	7.92681e-21	0.955542	5.85406e-20	NA	NA
AAGAB	3.984e-06	0.000647956	-4.61222	Cells_EBV-transformed_lymphocytes	1.26373e-06	0.000793147	4.84538	Prostate	1.10374e-06	0.000349072	4.87218	NA	NA	NA	1	1	1	0	3	0.302396	6.2191	0.296689	-10.0594	0.471134	-9.85579	NA	NA	0.76235	5e-10	0.766704	8.35441e-24	0.637545	6.47051e-23	NA	NA	0.90168	7.12598e-08	0.971156	7.92681e-21	0.95352	5.57077e-20	NA	NA
AAGAB	3.984e-06	0.000647956	-4.61222	Cells_EBV-transformed_lymphocytes	1.26373e-06	0.000793147	4.84538	Skin_Not_Sun_Exposed_Suprapubic	1.68192e-06	0.000517498	-4.78831	NA	NA	NA	1	1	1	0	3	0.302396	6.2191	0.296689	-10.0594	-0.344028	9.86513	NA	NA	0.76235	5e-10	0.766704	8.35441e-24	0.730825	5.89583e-23	NA	NA	0.90168	7.12598e-08	0.971156	7.92681e-21	0.962883	4.80784e-20	NA	NA
AAGAB	3.984e-06	0.000647956	-4.61222	Cells_EBV-transformed_lymphocytes	1.26373e-06	0.000793147	4.84538	Spleen	1.10374e-06	0.000387919	4.87218	NA	NA	NA	1	1	1	0	3	0.302396	6.2191	0.296689	-10.0594	0.471134	-9.85579	NA	NA	0.76235	5e-10	0.766704	8.35441e-24	0.637545	6.47051e-23	NA	NA	0.90168	7.12598e-08	0.971156	7.92681e-21	0.952108	5.6182e-20	NA	NA
AAGAB	3.984e-06	0.000647956	-4.61222	Cells_EBV-transformed_lymphocytes	1.26373e-06	0.000793147	4.84538	Stomach	1.68192e-06	0.000578346	-4.78831	NA	NA	NA	1	1	1	0	3	0.302396	6.2191	0.296689	-10.0594	-0.344028	9.86513	NA	NA	0.76235	5e-10	0.766704	8.35441e-24	0.730825	5.89583e-23	NA	NA	0.90168	7.12598e-08	0.971156	7.92681e-21	0.967801	5.77405e-20	NA	NA
AAGAB	3.984e-06	0.000647956	-4.61222	Cells_EBV-transformed_lymphocytes	1.26373e-06	0.000793147	4.84538	Thyroid	1.10374e-06	0.000340238	4.87218	NA	NA	NA	1	1	1	0	3	0.302396	6.2191	0.296689	-10.0594	0.471134	-9.85579	NA	NA	0.76235	5e-10	0.766704	8.35441e-24	0.637545	6.47051e-23	NA	NA	0.90168	7.12598e-08	0.971156	7.92681e-21	0.948473	5.31214e-20	NA	NA
AAGAB	3.984e-06	0.000647956	-4.61222	Cells_EBV-transformed_lymphocytes	1.26373e-06	0.000793147	4.84538	smultixcan	1.10374e-06	0.000411926	4.87218	NA	NA	NA	1	1	1	0	3	0.302396	6.2191	0.296689	-10.0594	0.471134	-9.85579	NA	NA	0.76235	5e-10	0.766704	8.35441e-24	0.637545	6.47051e-23	NA	NA	0.90168	7.12598e-08	0.971156	7.92681e-21	0.940321	5.67162e-20	NA	NA
AAGAB	3.984e-06	0.000647956	-4.61222	Colon_Sigmoid	1.01996e-06	0.00072105	4.88775	Adrenal_Gland	1.68192e-06	0.000584584	-4.78831	NA	NA	NA	1	1	1	0	3	0.302396	6.2191	-0.0915539	-11.1757	-0.344028	9.86513	NA	NA	0.76235	5e-10	0.927052	5.36187e-29	0.730825	5.89583e-23	NA	NA	0.90168	7.12598e-08	0.992505	9.52192e-26	0.964905	4.70144e-20	NA	NA
AAGAB	3.984e-06	0.000647956	-4.61222	Colon_Sigmoid	1.01996e-06	0.00072105	4.88775	Artery_Coronary	1.68192e-06	0.000560634	4.78831	NA	NA	NA	1	1	1	0	3	0.302396	6.2191	-0.0915539	-11.1757	0.344028	-9.86513	NA	NA	0.76235	5e-10	0.927052	5.36187e-29	0.730825	5.89583e-23	NA	NA	0.90168	7.12598e-08	0.992505	9.52192e-26	0.962197	5.67233e-20	NA	NA
AAGAB	3.984e-06	0.000647956	-4.61222	Colon_Sigmoid	1.01996e-06	0.00072105	4.88775	Artery_Tibial	1.68192e-06	0.000620869	-4.78831	NA	NA	NA	1	1	1	0	3	0.302396	6.2191	-0.0915539	-11.1757	-0.344028	9.86513	NA	NA	0.76235	5e-10	0.927052	5.36187e-29	0.730825	5.89583e-23	NA	NA	0.90168	7.12598e-08	0.992505	9.52192e-26	0.962707	5.62237e-20	NA	NA
AAGAB	3.984e-06	0.000647956	-4.61222	Colon_Sigmoid	1.01996e-06	0.00072105	4.88775	Brain_Caudate_basal_ganglia	1.68192e-06	0.000602228	4.78831	NA	NA	NA	1	1	1	0	3	0.302396	6.2191	-0.0915539	-11.1757	0.344028	-9.86513	NA	NA	0.76235	5e-10	0.927052	5.36187e-29	0.730825	5.89583e-23	NA	NA	0.90168	7.12598e-08	0.992505	9.52192e-26	0.965586	5.92555e-20	NA	NA
AAGAB	3.984e-06	0.000647956	-4.61222	Colon_Sigmoid	1.01996e-06	0.00072105	4.88775	Brain_Cerebellar_Hemisphere	1.10374e-06	0.000349909	4.87218	NA	NA	NA	1	1	1	0	3	0.302396	6.2191	-0.0915539	-11.1757	0.471134	-9.85579	NA	NA	0.76235	5e-10	0.927052	5.36187e-29	0.637545	6.47051e-23	NA	NA	0.90168	7.12598e-08	0.992505	9.52192e-26	0.944463	5.17823e-20	NA	NA
AAGAB	3.984e-06	0.000647956	-4.61222	Colon_Sigmoid	1.01996e-06	0.00072105	4.88775	Brain_Cerebellum	1.10374e-06	0.0003576	4.87218	NA	NA	NA	1	1	1	0	3	0.302396	6.2191	-0.0915539	-11.1757	0.471134	-9.85579	NA	NA	0.76235	5e-10	0.927052	5.36187e-29	0.637545	6.47051e-23	NA	NA	0.90168	7.12598e-08	0.992505	9.52192e-26	0.948266	5.33767e-20	NA	NA
AAGAB	3.984e-06	0.000647956	-4.61222	Colon_Sigmoid	1.01996e-06	0.00072105	4.88775	Brain_Frontal_Cortex_BA9	1.10374e-06	0.000424549	4.87218	NA	NA	NA	1	1	1	0	3	0.302396	6.2191	-0.0915539	-11.1757	0.471134	-9.85579	NA	NA	0.76235	5e-10	0.927052	5.36187e-29	0.637545	6.47051e-23	NA	NA	0.90168	7.12598e-08	0.992505	9.52192e-26	0.947233	5.38347e-20	NA	NA
AAGAB	3.984e-06	0.000647956	-4.61222	Colon_Sigmoid	1.01996e-06	0.00072105	4.88775	Brain_Spinal_cord_cervical_c-1	1.68192e-06	0.000571052	4.78831	NA	NA	NA	1	1	1	0	3	0.302396	6.2191	-0.0915539	-11.1757	0.344028	-9.86513	NA	NA	0.76235	5e-10	0.927052	5.36187e-29	0.730825	5.89583e-23	NA	NA	0.90168	7.12598e-08	0.992505	9.52192e-26	0.958947	8.24975e-20	NA	NA
AAGAB	3.984e-06	0.000647956	-4.61222	Colon_Sigmoid	1.01996e-06	0.00072105	4.88775	Cells_Cultured_fibroblasts	1.68192e-06	0.000630743	-4.78831	NA	NA	NA	1	1	1	0	3	0.302396	6.2191	-0.0915539	-11.1757	-0.344028	9.86513	NA	NA	0.76235	5e-10	0.927052	5.36187e-29	0.730825	5.89583e-23	NA	NA	0.90168	7.12598e-08	0.992505	9.52192e-26	0.964013	6.41139e-20	NA	NA
AAGAB	3.984e-06	0.000647956	-4.61222	Colon_Sigmoid	1.01996e-06	0.00072105	4.88775	Cells_EBV-transformed_lymphocytes	1.68192e-06	0.000526309	-4.78831	NA	NA	NA	1	1	1	0	3	0.302396	6.2191	-0.0915539	-11.1757	-0.344028	9.86513	NA	NA	0.76235	5e-10	0.927052	5.36187e-29	0.730825	5.89583e-23	NA	NA	0.90168	7.12598e-08	0.992505	9.52192e-26	0.96033	4.9018e-20	NA	NA
AAGAB	3.984e-06	0.000647956	-4.61222	Colon_Sigmoid	1.01996e-06	0.00072105	4.88775	Esophagus_Gastroesophageal_Junction	1.10374e-06	0.000362943	4.87218	NA	NA	NA	1	1	1	0	3	0.302396	6.2191	-0.0915539	-11.1757	0.471134	-9.85579	NA	NA	0.76235	5e-10	0.927052	5.36187e-29	0.637545	6.47051e-23	NA	NA	0.90168	7.12598e-08	0.992505	9.52192e-26	0.950607	4.86357e-20	NA	NA
AAGAB	3.984e-06	0.000647956	-4.61222	Colon_Sigmoid	1.01996e-06	0.00072105	4.88775	Esophagus_Mucosa	1.68192e-06	0.000511267	-4.78831	NA	NA	NA	1	1	1	0	3	0.302396	6.2191	-0.0915539	-11.1757	-0.344028	9.86513	NA	NA	0.76235	5e-10	0.927052	5.36187e-29	0.730825	5.89583e-23	NA	NA	0.90168	7.12598e-08	0.992505	9.52192e-26	0.9591	4.54181e-20	NA	NA
AAGAB	3.984e-06	0.000647956	-4.61222	Colon_Sigmoid	1.01996e-06	0.00072105	4.88775	Minor_Salivary_Gland	1.68192e-06	0.00056078	-4.78831	NA	NA	NA	1	1	1	0	3	0.302396	6.2191	-0.0915539	-11.1757	-0.344028	9.86513	NA	NA	0.76235	5e-10	0.927052	5.36187e-29	0.730825	5.89583e-23	NA	NA	0.90168	7.12598e-08	0.992505	9.52192e-26	0.964255	7.52052e-20	NA	NA
AAGAB	3.984e-06	0.000647956	-4.61222	Colon_Sigmoid	1.01996e-06	0.00072105	4.88775	Muscle_Skeletal	1.68192e-06	0.000575833	-4.78831	NA	NA	NA	1	1	1	0	3	0.302396	6.2191	-0.0915539	-11.1757	-0.344028	9.86513	NA	NA	0.76235	5e-10	0.927052	5.36187e-29	0.730825	5.89583e-23	NA	NA	0.90168	7.12598e-08	0.992505	9.52192e-26	0.959043	5.15459e-20	NA	NA
AAGAB	3.984e-06	0.000647956	-4.61222	Colon_Sigmoid	1.01996e-06	0.00072105	4.88775	Ovary	1.68192e-06	0.000588324	-4.78831	NA	NA	NA	1	1	1	0	3	0.302396	6.2191	-0.0915539	-11.1757	-0.344028	9.86513	NA	NA	0.76235	5e-10	0.927052	5.36187e-29	0.730825	5.89583e-23	NA	NA	0.90168	7.12598e-08	0.992505	9.52192e-26	0.962576	5.85954e-20	NA	NA
AAGAB	3.984e-06	0.000647956	-4.61222	Colon_Sigmoid	1.01996e-06	0.00072105	4.88775	Pituitary	1.10374e-06	0.000395648	4.87218	NA	NA	NA	1	1	1	0	3	0.302396	6.2191	-0.0915539	-11.1757	0.471134	-9.85579	NA	NA	0.76235	5e-10	0.927052	5.36187e-29	0.637545	6.47051e-23	NA	NA	0.90168	7.12598e-08	0.992505	9.52192e-26	0.955542	5.85406e-20	NA	NA
AAGAB	3.984e-06	0.000647956	-4.61222	Colon_Sigmoid	1.01996e-06	0.00072105	4.88775	Prostate	1.10374e-06	0.000349072	4.87218	NA	NA	NA	1	1	1	0	3	0.302396	6.2191	-0.0915539	-11.1757	0.471134	-9.85579	NA	NA	0.76235	5e-10	0.927052	5.36187e-29	0.637545	6.47051e-23	NA	NA	0.90168	7.12598e-08	0.992505	9.52192e-26	0.95352	5.57077e-20	NA	NA
AAGAB	3.984e-06	0.000647956	-4.61222	Colon_Sigmoid	1.01996e-06	0.00072105	4.88775	Skin_Not_Sun_Exposed_Suprapubic	1.68192e-06	0.000517498	-4.78831	NA	NA	NA	1	1	1	0	3	0.302396	6.2191	-0.0915539	-11.1757	-0.344028	9.86513	NA	NA	0.76235	5e-10	0.927052	5.36187e-29	0.730825	5.89583e-23	NA	NA	0.90168	7.12598e-08	0.992505	9.52192e-26	0.962883	4.80784e-20	NA	NA
AAGAB	3.984e-06	0.000647956	-4.61222	Colon_Sigmoid	1.01996e-06	0.00072105	4.88775	Spleen	1.10374e-06	0.000387919	4.87218	NA	NA	NA	1	1	1	0	3	0.302396	6.2191	-0.0915539	-11.1757	0.471134	-9.85579	NA	NA	0.76235	5e-10	0.927052	5.36187e-29	0.637545	6.47051e-23	NA	NA	0.90168	7.12598e-08	0.992505	9.52192e-26	0.952108	5.6182e-20	NA	NA
AAGAB	3.984e-06	0.000647956	-4.61222	Colon_Sigmoid	1.01996e-06	0.00072105	4.88775	Stomach	1.68192e-06	0.000578346	-4.78831	NA	NA	NA	1	1	1	0	3	0.302396	6.2191	-0.0915539	-11.1757	-0.344028	9.86513	NA	NA	0.76235	5e-10	0.927052	5.36187e-29	0.730825	5.89583e-23	NA	NA	0.90168	7.12598e-08	0.992505	9.52192e-26	0.967801	5.77405e-20	NA	NA
AAGAB	3.984e-06	0.000647956	-4.61222	Colon_Sigmoid	1.01996e-06	0.00072105	4.88775	Thyroid	1.10374e-06	0.000340238	4.87218	NA	NA	NA	1	1	1	0	3	0.302396	6.2191	-0.0915539	-11.1757	0.471134	-9.85579	NA	NA	0.76235	5e-10	0.927052	5.36187e-29	0.637545	6.47051e-23	NA	NA	0.90168	7.12598e-08	0.992505	9.52192e-26	0.948473	5.31214e-20	NA	NA
AAGAB	3.984e-06	0.000647956	-4.61222	Colon_Sigmoid	1.01996e-06	0.00072105	4.88775	smultixcan	1.10374e-06	0.000411926	4.87218	NA	NA	NA	1	1	1	0	3	0.302396	6.2191	-0.0915539	-11.1757	0.471134	-9.85579	NA	NA	0.76235	5e-10	0.927052	5.36187e-29	0.637545	6.47051e-23	NA	NA	0.90168	7.12598e-08	0.992505	9.52192e-26	0.940321	5.67162e-20	NA	NA
AAGAB	3.984e-06	0.000647956	-4.61222	Esophagus_Gastroesophageal_Junction	1.26373e-06	0.000616961	4.84538	Adrenal_Gland	1.68192e-06	0.000584584	-4.78831	NA	NA	NA	1	1	1	0	3	0.302396	6.2191	0.296689	-10.0594	-0.344028	9.86513	NA	NA	0.76235	5e-10	0.766704	8.35441e-24	0.730825	5.89583e-23	NA	NA	0.90168	7.12598e-08	0.978475	1.14298e-20	0.964905	4.70144e-20	NA	NA
AAGAB	3.984e-06	0.000647956	-4.61222	Esophagus_Gastroesophageal_Junction	1.26373e-06	0.000616961	4.84538	Artery_Coronary	1.68192e-06	0.000560634	4.78831	NA	NA	NA	1	1	1	0	3	0.302396	6.2191	0.296689	-10.0594	0.344028	-9.86513	NA	NA	0.76235	5e-10	0.766704	8.35441e-24	0.730825	5.89583e-23	NA	NA	0.90168	7.12598e-08	0.978475	1.14298e-20	0.962197	5.67233e-20	NA	NA
AAGAB	3.984e-06	0.000647956	-4.61222	Esophagus_Gastroesophageal_Junction	1.26373e-06	0.000616961	4.84538	Artery_Tibial	1.68192e-06	0.000620869	-4.78831	NA	NA	NA	1	1	1	0	3	0.302396	6.2191	0.296689	-10.0594	-0.344028	9.86513	NA	NA	0.76235	5e-10	0.766704	8.35441e-24	0.730825	5.89583e-23	NA	NA	0.90168	7.12598e-08	0.978475	1.14298e-20	0.962707	5.62237e-20	NA	NA
AAGAB	3.984e-06	0.000647956	-4.61222	Esophagus_Gastroesophageal_Junction	1.26373e-06	0.000616961	4.84538	Brain_Caudate_basal_ganglia	1.68192e-06	0.000602228	4.78831	NA	NA	NA	1	1	1	0	3	0.302396	6.2191	0.296689	-10.0594	0.344028	-9.86513	NA	NA	0.76235	5e-10	0.766704	8.35441e-24	0.730825	5.89583e-23	NA	NA	0.90168	7.12598e-08	0.978475	1.14298e-20	0.965586	5.92555e-20	NA	NA
AAGAB	3.984e-06	0.000647956	-4.61222	Esophagus_Gastroesophageal_Junction	1.26373e-06	0.000616961	4.84538	Brain_Cerebellar_Hemisphere	1.10374e-06	0.000349909	4.87218	NA	NA	NA	1	1	1	0	3	0.302396	6.2191	0.296689	-10.0594	0.471134	-9.85579	NA	NA	0.76235	5e-10	0.766704	8.35441e-24	0.637545	6.47051e-23	NA	NA	0.90168	7.12598e-08	0.978475	1.14298e-20	0.944463	5.17823e-20	NA	NA
AAGAB	3.984e-06	0.000647956	-4.61222	Esophagus_Gastroesophageal_Junction	1.26373e-06	0.000616961	4.84538	Brain_Cerebellum	1.10374e-06	0.0003576	4.87218	NA	NA	NA	1	1	1	0	3	0.302396	6.2191	0.296689	-10.0594	0.471134	-9.85579	NA	NA	0.76235	5e-10	0.766704	8.35441e-24	0.637545	6.47051e-23	NA	NA	0.90168	7.12598e-08	0.978475	1.14298e-20	0.948266	5.33767e-20	NA	NA
AAGAB	3.984e-06	0.000647956	-4.61222	Esophagus_Gastroesophageal_Junction	1.26373e-06	0.000616961	4.84538	Brain_Frontal_Cortex_BA9	1.10374e-06	0.000424549	4.87218	NA	NA	NA	1	1	1	0	3	0.302396	6.2191	0.296689	-10.0594	0.471134	-9.85579	NA	NA	0.76235	5e-10	0.766704	8.35441e-24	0.637545	6.47051e-23	NA	NA	0.90168	7.12598e-08	0.978475	1.14298e-20	0.947233	5.38347e-20	NA	NA
AAGAB	3.984e-06	0.000647956	-4.61222	Esophagus_Gastroesophageal_Junction	1.26373e-06	0.000616961	4.84538	Brain_Spinal_cord_cervical_c-1	1.68192e-06	0.000571052	4.78831	NA	NA	NA	1	1	1	0	3	0.302396	6.2191	0.296689	-10.0594	0.344028	-9.86513	NA	NA	0.76235	5e-10	0.766704	8.35441e-24	0.730825	5.89583e-23	NA	NA	0.90168	7.12598e-08	0.978475	1.14298e-20	0.958947	8.24975e-20	NA	NA
AAGAB	3.984e-06	0.000647956	-4.61222	Esophagus_Gastroesophageal_Junction	1.26373e-06	0.000616961	4.84538	Cells_Cultured_fibroblasts	1.68192e-06	0.000630743	-4.78831	NA	NA	NA	1	1	1	0	3	0.302396	6.2191	0.296689	-10.0594	-0.344028	9.86513	NA	NA	0.76235	5e-10	0.766704	8.35441e-24	0.730825	5.89583e-23	NA	NA	0.90168	7.12598e-08	0.978475	1.14298e-20	0.964013	6.41139e-20	NA	NA
AAGAB	3.984e-06	0.000647956	-4.61222	Esophagus_Gastroesophageal_Junction	1.26373e-06	0.000616961	4.84538	Cells_EBV-transformed_lymphocytes	1.68192e-06	0.000526309	-4.78831	NA	NA	NA	1	1	1	0	3	0.302396	6.2191	0.296689	-10.0594	-0.344028	9.86513	NA	NA	0.76235	5e-10	0.766704	8.35441e-24	0.730825	5.89583e-23	NA	NA	0.90168	7.12598e-08	0.978475	1.14298e-20	0.96033	4.9018e-20	NA	NA
AAGAB	3.984e-06	0.000647956	-4.61222	Esophagus_Gastroesophageal_Junction	1.26373e-06	0.000616961	4.84538	Esophagus_Gastroesophageal_Junction	1.10374e-06	0.000362943	4.87218	NA	NA	NA	1	1	1	0	3	0.302396	6.2191	0.296689	-10.0594	0.471134	-9.85579	NA	NA	0.76235	5e-10	0.766704	8.35441e-24	0.637545	6.47051e-23	NA	NA	0.90168	7.12598e-08	0.978475	1.14298e-20	0.950607	4.86357e-20	NA	NA
AAGAB	3.984e-06	0.000647956	-4.61222	Esophagus_Gastroesophageal_Junction	1.26373e-06	0.000616961	4.84538	Esophagus_Mucosa	1.68192e-06	0.000511267	-4.78831	NA	NA	NA	1	1	1	0	3	0.302396	6.2191	0.296689	-10.0594	-0.344028	9.86513	NA	NA	0.76235	5e-10	0.766704	8.35441e-24	0.730825	5.89583e-23	NA	NA	0.90168	7.12598e-08	0.978475	1.14298e-20	0.9591	4.54181e-20	NA	NA
AAGAB	3.984e-06	0.000647956	-4.61222	Esophagus_Gastroesophageal_Junction	1.26373e-06	0.000616961	4.84538	Minor_Salivary_Gland	1.68192e-06	0.00056078	-4.78831	NA	NA	NA	1	1	1	0	3	0.302396	6.2191	0.296689	-10.0594	-0.344028	9.86513	NA	NA	0.76235	5e-10	0.766704	8.35441e-24	0.730825	5.89583e-23	NA	NA	0.90168	7.12598e-08	0.978475	1.14298e-20	0.964255	7.52052e-20	NA	NA
AAGAB	3.984e-06	0.000647956	-4.61222	Esophagus_Gastroesophageal_Junction	1.26373e-06	0.000616961	4.84538	Muscle_Skeletal	1.68192e-06	0.000575833	-4.78831	NA	NA	NA	1	1	1	0	3	0.302396	6.2191	0.296689	-10.0594	-0.344028	9.86513	NA	NA	0.76235	5e-10	0.766704	8.35441e-24	0.730825	5.89583e-23	NA	NA	0.90168	7.12598e-08	0.978475	1.14298e-20	0.959043	5.15459e-20	NA	NA
AAGAB	3.984e-06	0.000647956	-4.61222	Esophagus_Gastroesophageal_Junction	1.26373e-06	0.000616961	4.84538	Ovary	1.68192e-06	0.000588324	-4.78831	NA	NA	NA	1	1	1	0	3	0.302396	6.2191	0.296689	-10.0594	-0.344028	9.86513	NA	NA	0.76235	5e-10	0.766704	8.35441e-24	0.730825	5.89583e-23	NA	NA	0.90168	7.12598e-08	0.978475	1.14298e-20	0.962576	5.85954e-20	NA	NA
AAGAB	3.984e-06	0.000647956	-4.61222	Esophagus_Gastroesophageal_Junction	1.26373e-06	0.000616961	4.84538	Pituitary	1.10374e-06	0.000395648	4.87218	NA	NA	NA	1	1	1	0	3	0.302396	6.2191	0.296689	-10.0594	0.471134	-9.85579	NA	NA	0.76235	5e-10	0.766704	8.35441e-24	0.637545	6.47051e-23	NA	NA	0.90168	7.12598e-08	0.978475	1.14298e-20	0.955542	5.85406e-20	NA	NA
AAGAB	3.984e-06	0.000647956	-4.61222	Esophagus_Gastroesophageal_Junction	1.26373e-06	0.000616961	4.84538	Prostate	1.10374e-06	0.000349072	4.87218	NA	NA	NA	1	1	1	0	3	0.302396	6.2191	0.296689	-10.0594	0.471134	-9.85579	NA	NA	0.76235	5e-10	0.766704	8.35441e-24	0.637545	6.47051e-23	NA	NA	0.90168	7.12598e-08	0.978475	1.14298e-20	0.95352	5.57077e-20	NA	NA
AAGAB	3.984e-06	0.000647956	-4.61222	Esophagus_Gastroesophageal_Junction	1.26373e-06	0.000616961	4.84538	Skin_Not_Sun_Exposed_Suprapubic	1.68192e-06	0.000517498	-4.78831	NA	NA	NA	1	1	1	0	3	0.302396	6.2191	0.296689	-10.0594	-0.344028	9.86513	NA	NA	0.76235	5e-10	0.766704	8.35441e-24	0.730825	5.89583e-23	NA	NA	0.90168	7.12598e-08	0.978475	1.14298e-20	0.962883	4.80784e-20	NA	NA
AAGAB	3.984e-06	0.000647956	-4.61222	Esophagus_Gastroesophageal_Junction	1.26373e-06	0.000616961	4.84538	Spleen	1.10374e-06	0.000387919	4.87218	NA	NA	NA	1	1	1	0	3	0.302396	6.2191	0.296689	-10.0594	0.471134	-9.85579	NA	NA	0.76235	5e-10	0.766704	8.35441e-24	0.637545	6.47051e-23	NA	NA	0.90168	7.12598e-08	0.978475	1.14298e-20	0.952108	5.6182e-20	NA	NA
AAGAB	3.984e-06	0.000647956	-4.61222	Esophagus_Gastroesophageal_Junction	1.26373e-06	0.000616961	4.84538	Stomach	1.68192e-06	0.000578346	-4.78831	NA	NA	NA	1	1	1	0	3	0.302396	6.2191	0.296689	-10.0594	-0.344028	9.86513	NA	NA	0.76235	5e-10	0.766704	8.35441e-24	0.730825	5.89583e-23	NA	NA	0.90168	7.12598e-08	0.978475	1.14298e-20	0.967801	5.77405e-20	NA	NA
AAGAB	3.984e-06	0.000647956	-4.61222	Esophagus_Gastroesophageal_Junction	1.26373e-06	0.000616961	4.84538	Thyroid	1.10374e-06	0.000340238	4.87218	NA	NA	NA	1	1	1	0	3	0.302396	6.2191	0.296689	-10.0594	0.471134	-9.85579	NA	NA	0.76235	5e-10	0.766704	8.35441e-24	0.637545	6.47051e-23	NA	NA	0.90168	7.12598e-08	0.978475	1.14298e-20	0.948473	5.31214e-20	NA	NA
AAGAB	3.984e-06	0.000647956	-4.61222	Esophagus_Gastroesophageal_Junction	1.26373e-06	0.000616961	4.84538	smultixcan	1.10374e-06	0.000411926	4.87218	NA	NA	NA	1	1	1	0	3	0.302396	6.2191	0.296689	-10.0594	0.471134	-9.85579	NA	NA	0.76235	5e-10	0.766704	8.35441e-24	0.637545	6.47051e-23	NA	NA	0.90168	7.12598e-08	0.978475	1.14298e-20	0.940321	5.67162e-20	NA	NA
AAGAB	3.984e-06	0.000647956	-4.61222	Esophagus_Mucosa	1.26373e-06	0.000677578	4.84538	Adrenal_Gland	1.68192e-06	0.000584584	-4.78831	NA	NA	NA	1	1	1	0	3	0.302396	6.2191	0.296689	-10.0594	-0.344028	9.86513	NA	NA	0.76235	5e-10	0.766704	8.35441e-24	0.730825	5.89583e-23	NA	NA	0.90168	7.12598e-08	0.972749	1.06611e-20	0.964905	4.70144e-20	NA	NA
AAGAB	3.984e-06	0.000647956	-4.61222	Esophagus_Mucosa	1.26373e-06	0.000677578	4.84538	Artery_Coronary	1.68192e-06	0.000560634	4.78831	NA	NA	NA	1	1	1	0	3	0.302396	6.2191	0.296689	-10.0594	0.344028	-9.86513	NA	NA	0.76235	5e-10	0.766704	8.35441e-24	0.730825	5.89583e-23	NA	NA	0.90168	7.12598e-08	0.972749	1.06611e-20	0.962197	5.67233e-20	NA	NA
AAGAB	3.984e-06	0.000647956	-4.61222	Esophagus_Mucosa	1.26373e-06	0.000677578	4.84538	Artery_Tibial	1.68192e-06	0.000620869	-4.78831	NA	NA	NA	1	1	1	0	3	0.302396	6.2191	0.296689	-10.0594	-0.344028	9.86513	NA	NA	0.76235	5e-10	0.766704	8.35441e-24	0.730825	5.89583e-23	NA	NA	0.90168	7.12598e-08	0.972749	1.06611e-20	0.962707	5.62237e-20	NA	NA
AAGAB	3.984e-06	0.000647956	-4.61222	Esophagus_Mucosa	1.26373e-06	0.000677578	4.84538	Brain_Caudate_basal_ganglia	1.68192e-06	0.000602228	4.78831	NA	NA	NA	1	1	1	0	3	0.302396	6.2191	0.296689	-10.0594	0.344028	-9.86513	NA	NA	0.76235	5e-10	0.766704	8.35441e-24	0.730825	5.89583e-23	NA	NA	0.90168	7.12598e-08	0.972749	1.06611e-20	0.965586	5.92555e-20	NA	NA
AAGAB	3.984e-06	0.000647956	-4.61222	Esophagus_Mucosa	1.26373e-06	0.000677578	4.84538	Brain_Cerebellar_Hemisphere	1.10374e-06	0.000349909	4.87218	NA	NA	NA	1	1	1	0	3	0.302396	6.2191	0.296689	-10.0594	0.471134	-9.85579	NA	NA	0.76235	5e-10	0.766704	8.35441e-24	0.637545	6.47051e-23	NA	NA	0.90168	7.12598e-08	0.972749	1.06611e-20	0.944463	5.17823e-20	NA	NA
AAGAB	3.984e-06	0.000647956	-4.61222	Esophagus_Mucosa	1.26373e-06	0.000677578	4.84538	Brain_Cerebellum	1.10374e-06	0.0003576	4.87218	NA	NA	NA	1	1	1	0	3	0.302396	6.2191	0.296689	-10.0594	0.471134	-9.85579	NA	NA	0.76235	5e-10	0.766704	8.35441e-24	0.637545	6.47051e-23	NA	NA	0.90168	7.12598e-08	0.972749	1.06611e-20	0.948266	5.33767e-20	NA	NA
AAGAB	3.984e-06	0.000647956	-4.61222	Esophagus_Mucosa	1.26373e-06	0.000677578	4.84538	Brain_Frontal_Cortex_BA9	1.10374e-06	0.000424549	4.87218	NA	NA	NA	1	1	1	0	3	0.302396	6.2191	0.296689	-10.0594	0.471134	-9.85579	NA	NA	0.76235	5e-10	0.766704	8.35441e-24	0.637545	6.47051e-23	NA	NA	0.90168	7.12598e-08	0.972749	1.06611e-20	0.947233	5.38347e-20	NA	NA
AAGAB	3.984e-06	0.000647956	-4.61222	Esophagus_Mucosa	1.26373e-06	0.000677578	4.84538	Brain_Spinal_cord_cervical_c-1	1.68192e-06	0.000571052	4.78831	NA	NA	NA	1	1	1	0	3	0.302396	6.2191	0.296689	-10.0594	0.344028	-9.86513	NA	NA	0.76235	5e-10	0.766704	8.35441e-24	0.730825	5.89583e-23	NA	NA	0.90168	7.12598e-08	0.972749	1.06611e-20	0.958947	8.24975e-20	NA	NA
AAGAB	3.984e-06	0.000647956	-4.61222	Esophagus_Mucosa	1.26373e-06	0.000677578	4.84538	Cells_Cultured_fibroblasts	1.68192e-06	0.000630743	-4.78831	NA	NA	NA	1	1	1	0	3	0.302396	6.2191	0.296689	-10.0594	-0.344028	9.86513	NA	NA	0.76235	5e-10	0.766704	8.35441e-24	0.730825	5.89583e-23	NA	NA	0.90168	7.12598e-08	0.972749	1.06611e-20	0.964013	6.41139e-20	NA	NA
AAGAB	3.984e-06	0.000647956	-4.61222	Esophagus_Mucosa	1.26373e-06	0.000677578	4.84538	Cells_EBV-transformed_lymphocytes	1.68192e-06	0.000526309	-4.78831	NA	NA	NA	1	1	1	0	3	0.302396	6.2191	0.296689	-10.0594	-0.344028	9.86513	NA	NA	0.76235	5e-10	0.766704	8.35441e-24	0.730825	5.89583e-23	NA	NA	0.90168	7.12598e-08	0.972749	1.06611e-20	0.96033	4.9018e-20	NA	NA
AAGAB	3.984e-06	0.000647956	-4.61222	Esophagus_Mucosa	1.26373e-06	0.000677578	4.84538	Esophagus_Gastroesophageal_Junction	1.10374e-06	0.000362943	4.87218	NA	NA	NA	1	1	1	0	3	0.302396	6.2191	0.296689	-10.0594	0.471134	-9.85579	NA	NA	0.76235	5e-10	0.766704	8.35441e-24	0.637545	6.47051e-23	NA	NA	0.90168	7.12598e-08	0.972749	1.06611e-20	0.950607	4.86357e-20	NA	NA
AAGAB	3.984e-06	0.000647956	-4.61222	Esophagus_Mucosa	1.26373e-06	0.000677578	4.84538	Esophagus_Mucosa	1.68192e-06	0.000511267	-4.78831	NA	NA	NA	1	1	1	0	3	0.302396	6.2191	0.296689	-10.0594	-0.344028	9.86513	NA	NA	0.76235	5e-10	0.766704	8.35441e-24	0.730825	5.89583e-23	NA	NA	0.90168	7.12598e-08	0.972749	1.06611e-20	0.9591	4.54181e-20	NA	NA
AAGAB	3.984e-06	0.000647956	-4.61222	Esophagus_Mucosa	1.26373e-06	0.000677578	4.84538	Minor_Salivary_Gland	1.68192e-06	0.00056078	-4.78831	NA	NA	NA	1	1	1	0	3	0.302396	6.2191	0.296689	-10.0594	-0.344028	9.86513	NA	NA	0.76235	5e-10	0.766704	8.35441e-24	0.730825	5.89583e-23	NA	NA	0.90168	7.12598e-08	0.972749	1.06611e-20	0.964255	7.52052e-20	NA	NA
AAGAB	3.984e-06	0.000647956	-4.61222	Esophagus_Mucosa	1.26373e-06	0.000677578	4.84538	Muscle_Skeletal	1.68192e-06	0.000575833	-4.78831	NA	NA	NA	1	1	1	0	3	0.302396	6.2191	0.296689	-10.0594	-0.344028	9.86513	NA	NA	0.76235	5e-10	0.766704	8.35441e-24	0.730825	5.89583e-23	NA	NA	0.90168	7.12598e-08	0.972749	1.06611e-20	0.959043	5.15459e-20	NA	NA
AAGAB	3.984e-06	0.000647956	-4.61222	Esophagus_Mucosa	1.26373e-06	0.000677578	4.84538	Ovary	1.68192e-06	0.000588324	-4.78831	NA	NA	NA	1	1	1	0	3	0.302396	6.2191	0.296689	-10.0594	-0.344028	9.86513	NA	NA	0.76235	5e-10	0.766704	8.35441e-24	0.730825	5.89583e-23	NA	NA	0.90168	7.12598e-08	0.972749	1.06611e-20	0.962576	5.85954e-20	NA	NA
AAGAB	3.984e-06	0.000647956	-4.61222	Esophagus_Mucosa	1.26373e-06	0.000677578	4.84538	Pituitary	1.10374e-06	0.000395648	4.87218	NA	NA	NA	1	1	1	0	3	0.302396	6.2191	0.296689	-10.0594	0.471134	-9.85579	NA	NA	0.76235	5e-10	0.766704	8.35441e-24	0.637545	6.47051e-23	NA	NA	0.90168	7.12598e-08	0.972749	1.06611e-20	0.955542	5.85406e-20	NA	NA
AAGAB	3.984e-06	0.000647956	-4.61222	Esophagus_Mucosa	1.26373e-06	0.000677578	4.84538	Prostate	1.10374e-06	0.000349072	4.87218	NA	NA	NA	1	1	1	0	3	0.302396	6.2191	0.296689	-10.0594	0.471134	-9.85579	NA	NA	0.76235	5e-10	0.766704	8.35441e-24	0.637545	6.47051e-23	NA	NA	0.90168	7.12598e-08	0.972749	1.06611e-20	0.95352	5.57077e-20	NA	NA
AAGAB	3.984e-06	0.000647956	-4.61222	Esophagus_Mucosa	1.26373e-06	0.000677578	4.84538	Skin_Not_Sun_Exposed_Suprapubic	1.68192e-06	0.000517498	-4.78831	NA	NA	NA	1	1	1	0	3	0.302396	6.2191	0.296689	-10.0594	-0.344028	9.86513	NA	NA	0.76235	5e-10	0.766704	8.35441e-24	0.730825	5.89583e-23	NA	NA	0.90168	7.12598e-08	0.972749	1.06611e-20	0.962883	4.80784e-20	NA	NA
AAGAB	3.984e-06	0.000647956	-4.61222	Esophagus_Mucosa	1.26373e-06	0.000677578	4.84538	Spleen	1.10374e-06	0.000387919	4.87218	NA	NA	NA	1	1	1	0	3	0.302396	6.2191	0.296689	-10.0594	0.471134	-9.85579	NA	NA	0.76235	5e-10	0.766704	8.35441e-24	0.637545	6.47051e-23	NA	NA	0.90168	7.12598e-08	0.972749	1.06611e-20	0.952108	5.6182e-20	NA	NA
AAGAB	3.984e-06	0.000647956	-4.61222	Esophagus_Mucosa	1.26373e-06	0.000677578	4.84538	Stomach	1.68192e-06	0.000578346	-4.78831	NA	NA	NA	1	1	1	0	3	0.302396	6.2191	0.296689	-10.0594	-0.344028	9.86513	NA	NA	0.76235	5e-10	0.766704	8.35441e-24	0.730825	5.89583e-23	NA	NA	0.90168	7.12598e-08	0.972749	1.06611e-20	0.967801	5.77405e-20	NA	NA
AAGAB	3.984e-06	0.000647956	-4.61222	Esophagus_Mucosa	1.26373e-06	0.000677578	4.84538	Thyroid	1.10374e-06	0.000340238	4.87218	NA	NA	NA	1	1	1	0	3	0.302396	6.2191	0.296689	-10.0594	0.471134	-9.85579	NA	NA	0.76235	5e-10	0.766704	8.35441e-24	0.637545	6.47051e-23	NA	NA	0.90168	7.12598e-08	0.972749	1.06611e-20	0.948473	5.31214e-20	NA	NA
AAGAB	3.984e-06	0.000647956	-4.61222	Esophagus_Mucosa	1.26373e-06	0.000677578	4.84538	smultixcan	1.10374e-06	0.000411926	4.87218	NA	NA	NA	1	1	1	0	3	0.302396	6.2191	0.296689	-10.0594	0.471134	-9.85579	NA	NA	0.76235	5e-10	0.766704	8.35441e-24	0.637545	6.47051e-23	NA	NA	0.90168	7.12598e-08	0.972749	1.06611e-20	0.940321	5.67162e-20	NA	NA
AAGAB	3.984e-06	0.000647956	-4.61222	Esophagus_Muscularis	5.78504e-07	0.000325382	4.99826	Adrenal_Gland	1.68192e-06	0.000584584	-4.78831	NA	NA	NA	1	1	1	0	3	0.302396	6.2191	0.235643	-10.7433	-0.344028	9.86513	NA	NA	0.76235	5e-10	0.81371	6.37576e-27	0.730825	5.89583e-23	NA	NA	0.90168	7.12598e-08	0.976148	1.16267e-23	0.964905	4.70144e-20	NA	NA
AAGAB	3.984e-06	0.000647956	-4.61222	Esophagus_Muscularis	5.78504e-07	0.000325382	4.99826	Artery_Coronary	1.68192e-06	0.000560634	4.78831	NA	NA	NA	1	1	1	0	3	0.302396	6.2191	0.235643	-10.7433	0.344028	-9.86513	NA	NA	0.76235	5e-10	0.81371	6.37576e-27	0.730825	5.89583e-23	NA	NA	0.90168	7.12598e-08	0.976148	1.16267e-23	0.962197	5.67233e-20	NA	NA
AAGAB	3.984e-06	0.000647956	-4.61222	Esophagus_Muscularis	5.78504e-07	0.000325382	4.99826	Artery_Tibial	1.68192e-06	0.000620869	-4.78831	NA	NA	NA	1	1	1	0	3	0.302396	6.2191	0.235643	-10.7433	-0.344028	9.86513	NA	NA	0.76235	5e-10	0.81371	6.37576e-27	0.730825	5.89583e-23	NA	NA	0.90168	7.12598e-08	0.976148	1.16267e-23	0.962707	5.62237e-20	NA	NA
AAGAB	3.984e-06	0.000647956	-4.61222	Esophagus_Muscularis	5.78504e-07	0.000325382	4.99826	Brain_Caudate_basal_ganglia	1.68192e-06	0.000602228	4.78831	NA	NA	NA	1	1	1	0	3	0.302396	6.2191	0.235643	-10.7433	0.344028	-9.86513	NA	NA	0.76235	5e-10	0.81371	6.37576e-27	0.730825	5.89583e-23	NA	NA	0.90168	7.12598e-08	0.976148	1.16267e-23	0.965586	5.92555e-20	NA	NA
AAGAB	3.984e-06	0.000647956	-4.61222	Esophagus_Muscularis	5.78504e-07	0.000325382	4.99826	Brain_Cerebellar_Hemisphere	1.10374e-06	0.000349909	4.87218	NA	NA	NA	1	1	1	0	3	0.302396	6.2191	0.235643	-10.7433	0.471134	-9.85579	NA	NA	0.76235	5e-10	0.81371	6.37576e-27	0.637545	6.47051e-23	NA	NA	0.90168	7.12598e-08	0.976148	1.16267e-23	0.944463	5.17823e-20	NA	NA
AAGAB	3.984e-06	0.000647956	-4.61222	Esophagus_Muscularis	5.78504e-07	0.000325382	4.99826	Brain_Cerebellum	1.10374e-06	0.0003576	4.87218	NA	NA	NA	1	1	1	0	3	0.302396	6.2191	0.235643	-10.7433	0.471134	-9.85579	NA	NA	0.76235	5e-10	0.81371	6.37576e-27	0.637545	6.47051e-23	NA	NA	0.90168	7.12598e-08	0.976148	1.16267e-23	0.948266	5.33767e-20	NA	NA
AAGAB	3.984e-06	0.000647956	-4.61222	Esophagus_Muscularis	5.78504e-07	0.000325382	4.99826	Brain_Frontal_Cortex_BA9	1.10374e-06	0.000424549	4.87218	NA	NA	NA	1	1	1	0	3	0.302396	6.2191	0.235643	-10.7433	0.471134	-9.85579	NA	NA	0.76235	5e-10	0.81371	6.37576e-27	0.637545	6.47051e-23	NA	NA	0.90168	7.12598e-08	0.976148	1.16267e-23	0.947233	5.38347e-20	NA	NA
AAGAB	3.984e-06	0.000647956	-4.61222	Esophagus_Muscularis	5.78504e-07	0.000325382	4.99826	Brain_Spinal_cord_cervical_c-1	1.68192e-06	0.000571052	4.78831	NA	NA	NA	1	1	1	0	3	0.302396	6.2191	0.235643	-10.7433	0.344028	-9.86513	NA	NA	0.76235	5e-10	0.81371	6.37576e-27	0.730825	5.89583e-23	NA	NA	0.90168	7.12598e-08	0.976148	1.16267e-23	0.958947	8.24975e-20	NA	NA
AAGAB	3.984e-06	0.000647956	-4.61222	Esophagus_Muscularis	5.78504e-07	0.000325382	4.99826	Cells_Cultured_fibroblasts	1.68192e-06	0.000630743	-4.78831	NA	NA	NA	1	1	1	0	3	0.302396	6.2191	0.235643	-10.7433	-0.344028	9.86513	NA	NA	0.76235	5e-10	0.81371	6.37576e-27	0.730825	5.89583e-23	NA	NA	0.90168	7.12598e-08	0.976148	1.16267e-23	0.964013	6.41139e-20	NA	NA
AAGAB	3.984e-06	0.000647956	-4.61222	Esophagus_Muscularis	5.78504e-07	0.000325382	4.99826	Cells_EBV-transformed_lymphocytes	1.68192e-06	0.000526309	-4.78831	NA	NA	NA	1	1	1	0	3	0.302396	6.2191	0.235643	-10.7433	-0.344028	9.86513	NA	NA	0.76235	5e-10	0.81371	6.37576e-27	0.730825	5.89583e-23	NA	NA	0.90168	7.12598e-08	0.976148	1.16267e-23	0.96033	4.9018e-20	NA	NA
AAGAB	3.984e-06	0.000647956	-4.61222	Esophagus_Muscularis	5.78504e-07	0.000325382	4.99826	Esophagus_Gastroesophageal_Junction	1.10374e-06	0.000362943	4.87218	NA	NA	NA	1	1	1	0	3	0.302396	6.2191	0.235643	-10.7433	0.471134	-9.85579	NA	NA	0.76235	5e-10	0.81371	6.37576e-27	0.637545	6.47051e-23	NA	NA	0.90168	7.12598e-08	0.976148	1.16267e-23	0.950607	4.86357e-20	NA	NA
AAGAB	3.984e-06	0.000647956	-4.61222	Esophagus_Muscularis	5.78504e-07	0.000325382	4.99826	Esophagus_Mucosa	1.68192e-06	0.000511267	-4.78831	NA	NA	NA	1	1	1	0	3	0.302396	6.2191	0.235643	-10.7433	-0.344028	9.86513	NA	NA	0.76235	5e-10	0.81371	6.37576e-27	0.730825	5.89583e-23	NA	NA	0.90168	7.12598e-08	0.976148	1.16267e-23	0.9591	4.54181e-20	NA	NA
AAGAB	3.984e-06	0.000647956	-4.61222	Esophagus_Muscularis	5.78504e-07	0.000325382	4.99826	Minor_Salivary_Gland	1.68192e-06	0.00056078	-4.78831	NA	NA	NA	1	1	1	0	3	0.302396	6.2191	0.235643	-10.7433	-0.344028	9.86513	NA	NA	0.76235	5e-10	0.81371	6.37576e-27	0.730825	5.89583e-23	NA	NA	0.90168	7.12598e-08	0.976148	1.16267e-23	0.964255	7.52052e-20	NA	NA
AAGAB	3.984e-06	0.000647956	-4.61222	Esophagus_Muscularis	5.78504e-07	0.000325382	4.99826	Muscle_Skeletal	1.68192e-06	0.000575833	-4.78831	NA	NA	NA	1	1	1	0	3	0.302396	6.2191	0.235643	-10.7433	-0.344028	9.86513	NA	NA	0.76235	5e-10	0.81371	6.37576e-27	0.730825	5.89583e-23	NA	NA	0.90168	7.12598e-08	0.976148	1.16267e-23	0.959043	5.15459e-20	NA	NA
AAGAB	3.984e-06	0.000647956	-4.61222	Esophagus_Muscularis	5.78504e-07	0.000325382	4.99826	Ovary	1.68192e-06	0.000588324	-4.78831	NA	NA	NA	1	1	1	0	3	0.302396	6.2191	0.235643	-10.7433	-0.344028	9.86513	NA	NA	0.76235	5e-10	0.81371	6.37576e-27	0.730825	5.89583e-23	NA	NA	0.90168	7.12598e-08	0.976148	1.16267e-23	0.962576	5.85954e-20	NA	NA
AAGAB	3.984e-06	0.000647956	-4.61222	Esophagus_Muscularis	5.78504e-07	0.000325382	4.99826	Pituitary	1.10374e-06	0.000395648	4.87218	NA	NA	NA	1	1	1	0	3	0.302396	6.2191	0.235643	-10.7433	0.471134	-9.85579	NA	NA	0.76235	5e-10	0.81371	6.37576e-27	0.637545	6.47051e-23	NA	NA	0.90168	7.12598e-08	0.976148	1.16267e-23	0.955542	5.85406e-20	NA	NA
AAGAB	3.984e-06	0.000647956	-4.61222	Esophagus_Muscularis	5.78504e-07	0.000325382	4.99826	Prostate	1.10374e-06	0.000349072	4.87218	NA	NA	NA	1	1	1	0	3	0.302396	6.2191	0.235643	-10.7433	0.471134	-9.85579	NA	NA	0.76235	5e-10	0.81371	6.37576e-27	0.637545	6.47051e-23	NA	NA	0.90168	7.12598e-08	0.976148	1.16267e-23	0.95352	5.57077e-20	NA	NA
AAGAB	3.984e-06	0.000647956	-4.61222	Esophagus_Muscularis	5.78504e-07	0.000325382	4.99826	Skin_Not_Sun_Exposed_Suprapubic	1.68192e-06	0.000517498	-4.78831	NA	NA	NA	1	1	1	0	3	0.302396	6.2191	0.235643	-10.7433	-0.344028	9.86513	NA	NA	0.76235	5e-10	0.81371	6.37576e-27	0.730825	5.89583e-23	NA	NA	0.90168	7.12598e-08	0.976148	1.16267e-23	0.962883	4.80784e-20	NA	NA
AAGAB	3.984e-06	0.000647956	-4.61222	Esophagus_Muscularis	5.78504e-07	0.000325382	4.99826	Spleen	1.10374e-06	0.000387919	4.87218	NA	NA	NA	1	1	1	0	3	0.302396	6.2191	0.235643	-10.7433	0.471134	-9.85579	NA	NA	0.76235	5e-10	0.81371	6.37576e-27	0.637545	6.47051e-23	NA	NA	0.90168	7.12598e-08	0.976148	1.16267e-23	0.952108	5.6182e-20	NA	NA
AAGAB	3.984e-06	0.000647956	-4.61222	Esophagus_Muscularis	5.78504e-07	0.000325382	4.99826	Stomach	1.68192e-06	0.000578346	-4.78831	NA	NA	NA	1	1	1	0	3	0.302396	6.2191	0.235643	-10.7433	-0.344028	9.86513	NA	NA	0.76235	5e-10	0.81371	6.37576e-27	0.730825	5.89583e-23	NA	NA	0.90168	7.12598e-08	0.976148	1.16267e-23	0.967801	5.77405e-20	NA	NA
AAGAB	3.984e-06	0.000647956	-4.61222	Esophagus_Muscularis	5.78504e-07	0.000325382	4.99826	Thyroid	1.10374e-06	0.000340238	4.87218	NA	NA	NA	1	1	1	0	3	0.302396	6.2191	0.235643	-10.7433	0.471134	-9.85579	NA	NA	0.76235	5e-10	0.81371	6.37576e-27	0.637545	6.47051e-23	NA	NA	0.90168	7.12598e-08	0.976148	1.16267e-23	0.948473	5.31214e-20	NA	NA
AAGAB	3.984e-06	0.000647956	-4.61222	Esophagus_Muscularis	5.78504e-07	0.000325382	4.99826	smultixcan	1.10374e-06	0.000411926	4.87218	NA	NA	NA	1	1	1	0	3	0.302396	6.2191	0.235643	-10.7433	0.471134	-9.85579	NA	NA	0.76235	5e-10	0.81371	6.37576e-27	0.637545	6.47051e-23	NA	NA	0.90168	7.12598e-08	0.976148	1.16267e-23	0.940321	5.67162e-20	NA	NA
AAGAB	3.984e-06	0.000647956	-4.61222	Heart_Atrial_Appendage	2.1733e-06	0.00106156	4.7366	Adrenal_Gland	1.68192e-06	0.000584584	-4.78831	NA	NA	NA	1	1	1	0	3	0.302396	6.2191	-0.132864	-10.9463	-0.344028	9.86513	NA	NA	0.76235	5e-10	0.894301	6.9241e-28	0.730825	5.89583e-23	NA	NA	0.90168	7.12598e-08	0.986478	1.19906e-24	0.964905	4.70144e-20	NA	NA
AAGAB	3.984e-06	0.000647956	-4.61222	Heart_Atrial_Appendage	2.1733e-06	0.00106156	4.7366	Artery_Coronary	1.68192e-06	0.000560634	4.78831	NA	NA	NA	1	1	1	0	3	0.302396	6.2191	-0.132864	-10.9463	0.344028	-9.86513	NA	NA	0.76235	5e-10	0.894301	6.9241e-28	0.730825	5.89583e-23	NA	NA	0.90168	7.12598e-08	0.986478	1.19906e-24	0.962197	5.67233e-20	NA	NA
AAGAB	3.984e-06	0.000647956	-4.61222	Heart_Atrial_Appendage	2.1733e-06	0.00106156	4.7366	Artery_Tibial	1.68192e-06	0.000620869	-4.78831	NA	NA	NA	1	1	1	0	3	0.302396	6.2191	-0.132864	-10.9463	-0.344028	9.86513	NA	NA	0.76235	5e-10	0.894301	6.9241e-28	0.730825	5.89583e-23	NA	NA	0.90168	7.12598e-08	0.986478	1.19906e-24	0.962707	5.62237e-20	NA	NA
AAGAB	3.984e-06	0.000647956	-4.61222	Heart_Atrial_Appendage	2.1733e-06	0.00106156	4.7366	Brain_Caudate_basal_ganglia	1.68192e-06	0.000602228	4.78831	NA	NA	NA	1	1	1	0	3	0.302396	6.2191	-0.132864	-10.9463	0.344028	-9.86513	NA	NA	0.76235	5e-10	0.894301	6.9241e-28	0.730825	5.89583e-23	NA	NA	0.90168	7.12598e-08	0.986478	1.19906e-24	0.965586	5.92555e-20	NA	NA
AAGAB	3.984e-06	0.000647956	-4.61222	Heart_Atrial_Appendage	2.1733e-06	0.00106156	4.7366	Brain_Cerebellar_Hemisphere	1.10374e-06	0.000349909	4.87218	NA	NA	NA	1	1	1	0	3	0.302396	6.2191	-0.132864	-10.9463	0.471134	-9.85579	NA	NA	0.76235	5e-10	0.894301	6.9241e-28	0.637545	6.47051e-23	NA	NA	0.90168	7.12598e-08	0.986478	1.19906e-24	0.944463	5.17823e-20	NA	NA
AAGAB	3.984e-06	0.000647956	-4.61222	Heart_Atrial_Appendage	2.1733e-06	0.00106156	4.7366	Brain_Cerebellum	1.10374e-06	0.0003576	4.87218	NA	NA	NA	1	1	1	0	3	0.302396	6.2191	-0.132864	-10.9463	0.471134	-9.85579	NA	NA	0.76235	5e-10	0.894301	6.9241e-28	0.637545	6.47051e-23	NA	NA	0.90168	7.12598e-08	0.986478	1.19906e-24	0.948266	5.33767e-20	NA	NA
AAGAB	3.984e-06	0.000647956	-4.61222	Heart_Atrial_Appendage	2.1733e-06	0.00106156	4.7366	Brain_Frontal_Cortex_BA9	1.10374e-06	0.000424549	4.87218	NA	NA	NA	1	1	1	0	3	0.302396	6.2191	-0.132864	-10.9463	0.471134	-9.85579	NA	NA	0.76235	5e-10	0.894301	6.9241e-28	0.637545	6.47051e-23	NA	NA	0.90168	7.12598e-08	0.986478	1.19906e-24	0.947233	5.38347e-20	NA	NA
AAGAB	3.984e-06	0.000647956	-4.61222	Heart_Atrial_Appendage	2.1733e-06	0.00106156	4.7366	Brain_Spinal_cord_cervical_c-1	1.68192e-06	0.000571052	4.78831	NA	NA	NA	1	1	1	0	3	0.302396	6.2191	-0.132864	-10.9463	0.344028	-9.86513	NA	NA	0.76235	5e-10	0.894301	6.9241e-28	0.730825	5.89583e-23	NA	NA	0.90168	7.12598e-08	0.986478	1.19906e-24	0.958947	8.24975e-20	NA	NA
AAGAB	3.984e-06	0.000647956	-4.61222	Heart_Atrial_Appendage	2.1733e-06	0.00106156	4.7366	Cells_Cultured_fibroblasts	1.68192e-06	0.000630743	-4.78831	NA	NA	NA	1	1	1	0	3	0.302396	6.2191	-0.132864	-10.9463	-0.344028	9.86513	NA	NA	0.76235	5e-10	0.894301	6.9241e-28	0.730825	5.89583e-23	NA	NA	0.90168	7.12598e-08	0.986478	1.19906e-24	0.964013	6.41139e-20	NA	NA
AAGAB	3.984e-06	0.000647956	-4.61222	Heart_Atrial_Appendage	2.1733e-06	0.00106156	4.7366	Cells_EBV-transformed_lymphocytes	1.68192e-06	0.000526309	-4.78831	NA	NA	NA	1	1	1	0	3	0.302396	6.2191	-0.132864	-10.9463	-0.344028	9.86513	NA	NA	0.76235	5e-10	0.894301	6.9241e-28	0.730825	5.89583e-23	NA	NA	0.90168	7.12598e-08	0.986478	1.19906e-24	0.96033	4.9018e-20	NA	NA
AAGAB	3.984e-06	0.000647956	-4.61222	Heart_Atrial_Appendage	2.1733e-06	0.00106156	4.7366	Esophagus_Gastroesophageal_Junction	1.10374e-06	0.000362943	4.87218	NA	NA	NA	1	1	1	0	3	0.302396	6.2191	-0.132864	-10.9463	0.471134	-9.85579	NA	NA	0.76235	5e-10	0.894301	6.9241e-28	0.637545	6.47051e-23	NA	NA	0.90168	7.12598e-08	0.986478	1.19906e-24	0.950607	4.86357e-20	NA	NA
AAGAB	3.984e-06	0.000647956	-4.61222	Heart_Atrial_Appendage	2.1733e-06	0.00106156	4.7366	Esophagus_Mucosa	1.68192e-06	0.000511267	-4.78831	NA	NA	NA	1	1	1	0	3	0.302396	6.2191	-0.132864	-10.9463	-0.344028	9.86513	NA	NA	0.76235	5e-10	0.894301	6.9241e-28	0.730825	5.89583e-23	NA	NA	0.90168	7.12598e-08	0.986478	1.19906e-24	0.9591	4.54181e-20	NA	NA
AAGAB	3.984e-06	0.000647956	-4.61222	Heart_Atrial_Appendage	2.1733e-06	0.00106156	4.7366	Minor_Salivary_Gland	1.68192e-06	0.00056078	-4.78831	NA	NA	NA	1	1	1	0	3	0.302396	6.2191	-0.132864	-10.9463	-0.344028	9.86513	NA	NA	0.76235	5e-10	0.894301	6.9241e-28	0.730825	5.89583e-23	NA	NA	0.90168	7.12598e-08	0.986478	1.19906e-24	0.964255	7.52052e-20	NA	NA
AAGAB	3.984e-06	0.000647956	-4.61222	Heart_Atrial_Appendage	2.1733e-06	0.00106156	4.7366	Muscle_Skeletal	1.68192e-06	0.000575833	-4.78831	NA	NA	NA	1	1	1	0	3	0.302396	6.2191	-0.132864	-10.9463	-0.344028	9.86513	NA	NA	0.76235	5e-10	0.894301	6.9241e-28	0.730825	5.89583e-23	NA	NA	0.90168	7.12598e-08	0.986478	1.19906e-24	0.959043	5.15459e-20	NA	NA
AAGAB	3.984e-06	0.000647956	-4.61222	Heart_Atrial_Appendage	2.1733e-06	0.00106156	4.7366	Ovary	1.68192e-06	0.000588324	-4.78831	NA	NA	NA	1	1	1	0	3	0.302396	6.2191	-0.132864	-10.9463	-0.344028	9.86513	NA	NA	0.76235	5e-10	0.894301	6.9241e-28	0.730825	5.89583e-23	NA	NA	0.90168	7.12598e-08	0.986478	1.19906e-24	0.962576	5.85954e-20	NA	NA
AAGAB	3.984e-06	0.000647956	-4.61222	Heart_Atrial_Appendage	2.1733e-06	0.00106156	4.7366	Pituitary	1.10374e-06	0.000395648	4.87218	NA	NA	NA	1	1	1	0	3	0.302396	6.2191	-0.132864	-10.9463	0.471134	-9.85579	NA	NA	0.76235	5e-10	0.894301	6.9241e-28	0.637545	6.47051e-23	NA	NA	0.90168	7.12598e-08	0.986478	1.19906e-24	0.955542	5.85406e-20	NA	NA
AAGAB	3.984e-06	0.000647956	-4.61222	Heart_Atrial_Appendage	2.1733e-06	0.00106156	4.7366	Prostate	1.10374e-06	0.000349072	4.87218	NA	NA	NA	1	1	1	0	3	0.302396	6.2191	-0.132864	-10.9463	0.471134	-9.85579	NA	NA	0.76235	5e-10	0.894301	6.9241e-28	0.637545	6.47051e-23	NA	NA	0.90168	7.12598e-08	0.986478	1.19906e-24	0.95352	5.57077e-20	NA	NA
AAGAB	3.984e-06	0.000647956	-4.61222	Heart_Atrial_Appendage	2.1733e-06	0.00106156	4.7366	Skin_Not_Sun_Exposed_Suprapubic	1.68192e-06	0.000517498	-4.78831	NA	NA	NA	1	1	1	0	3	0.302396	6.2191	-0.132864	-10.9463	-0.344028	9.86513	NA	NA	0.76235	5e-10	0.894301	6.9241e-28	0.730825	5.89583e-23	NA	NA	0.90168	7.12598e-08	0.986478	1.19906e-24	0.962883	4.80784e-20	NA	NA
AAGAB	3.984e-06	0.000647956	-4.61222	Heart_Atrial_Appendage	2.1733e-06	0.00106156	4.7366	Spleen	1.10374e-06	0.000387919	4.87218	NA	NA	NA	1	1	1	0	3	0.302396	6.2191	-0.132864	-10.9463	0.471134	-9.85579	NA	NA	0.76235	5e-10	0.894301	6.9241e-28	0.637545	6.47051e-23	NA	NA	0.90168	7.12598e-08	0.986478	1.19906e-24	0.952108	5.6182e-20	NA	NA
AAGAB	3.984e-06	0.000647956	-4.61222	Heart_Atrial_Appendage	2.1733e-06	0.00106156	4.7366	Stomach	1.68192e-06	0.000578346	-4.78831	NA	NA	NA	1	1	1	0	3	0.302396	6.2191	-0.132864	-10.9463	-0.344028	9.86513	NA	NA	0.76235	5e-10	0.894301	6.9241e-28	0.730825	5.89583e-23	NA	NA	0.90168	7.12598e-08	0.986478	1.19906e-24	0.967801	5.77405e-20	NA	NA
AAGAB	3.984e-06	0.000647956	-4.61222	Heart_Atrial_Appendage	2.1733e-06	0.00106156	4.7366	Thyroid	1.10374e-06	0.000340238	4.87218	NA	NA	NA	1	1	1	0	3	0.302396	6.2191	-0.132864	-10.9463	0.471134	-9.85579	NA	NA	0.76235	5e-10	0.894301	6.9241e-28	0.637545	6.47051e-23	NA	NA	0.90168	7.12598e-08	0.986478	1.19906e-24	0.948473	5.31214e-20	NA	NA
AAGAB	3.984e-06	0.000647956	-4.61222	Heart_Atrial_Appendage	2.1733e-06	0.00106156	4.7366	smultixcan	1.10374e-06	0.000411926	4.87218	NA	NA	NA	1	1	1	0	3	0.302396	6.2191	-0.132864	-10.9463	0.471134	-9.85579	NA	NA	0.76235	5e-10	0.894301	6.9241e-28	0.637545	6.47051e-23	NA	NA	0.90168	7.12598e-08	0.986478	1.19906e-24	0.940321	5.67162e-20	NA	NA
AAGAB	3.984e-06	0.000647956	-4.61222	Liver	1.26373e-06	0.000572029	-4.84538	Adrenal_Gland	1.68192e-06	0.000584584	-4.78831	NA	NA	NA	1	1	1	0	3	0.302396	6.2191	-0.296689	10.0594	-0.344028	9.86513	NA	NA	0.76235	5e-10	0.766704	8.35441e-24	0.730825	5.89583e-23	NA	NA	0.90168	7.12598e-08	0.972593	8.19719e-21	0.964905	4.70144e-20	NA	NA
AAGAB	3.984e-06	0.000647956	-4.61222	Liver	1.26373e-06	0.000572029	-4.84538	Artery_Coronary	1.68192e-06	0.000560634	4.78831	NA	NA	NA	1	1	1	0	3	0.302396	6.2191	-0.296689	10.0594	0.344028	-9.86513	NA	NA	0.76235	5e-10	0.766704	8.35441e-24	0.730825	5.89583e-23	NA	NA	0.90168	7.12598e-08	0.972593	8.19719e-21	0.962197	5.67233e-20	NA	NA
AAGAB	3.984e-06	0.000647956	-4.61222	Liver	1.26373e-06	0.000572029	-4.84538	Artery_Tibial	1.68192e-06	0.000620869	-4.78831	NA	NA	NA	1	1	1	0	3	0.302396	6.2191	-0.296689	10.0594	-0.344028	9.86513	NA	NA	0.76235	5e-10	0.766704	8.35441e-24	0.730825	5.89583e-23	NA	NA	0.90168	7.12598e-08	0.972593	8.19719e-21	0.962707	5.62237e-20	NA	NA
AAGAB	3.984e-06	0.000647956	-4.61222	Liver	1.26373e-06	0.000572029	-4.84538	Brain_Caudate_basal_ganglia	1.68192e-06	0.000602228	4.78831	NA	NA	NA	1	1	1	0	3	0.302396	6.2191	-0.296689	10.0594	0.344028	-9.86513	NA	NA	0.76235	5e-10	0.766704	8.35441e-24	0.730825	5.89583e-23	NA	NA	0.90168	7.12598e-08	0.972593	8.19719e-21	0.965586	5.92555e-20	NA	NA
AAGAB	3.984e-06	0.000647956	-4.61222	Liver	1.26373e-06	0.000572029	-4.84538	Brain_Cerebellar_Hemisphere	1.10374e-06	0.000349909	4.87218	NA	NA	NA	1	1	1	0	3	0.302396	6.2191	-0.296689	10.0594	0.471134	-9.85579	NA	NA	0.76235	5e-10	0.766704	8.35441e-24	0.637545	6.47051e-23	NA	NA	0.90168	7.12598e-08	0.972593	8.19719e-21	0.944463	5.17823e-20	NA	NA
AAGAB	3.984e-06	0.000647956	-4.61222	Liver	1.26373e-06	0.000572029	-4.84538	Brain_Cerebellum	1.10374e-06	0.0003576	4.87218	NA	NA	NA	1	1	1	0	3	0.302396	6.2191	-0.296689	10.0594	0.471134	-9.85579	NA	NA	0.76235	5e-10	0.766704	8.35441e-24	0.637545	6.47051e-23	NA	NA	0.90168	7.12598e-08	0.972593	8.19719e-21	0.948266	5.33767e-20	NA	NA
AAGAB	3.984e-06	0.000647956	-4.61222	Liver	1.26373e-06	0.000572029	-4.84538	Brain_Frontal_Cortex_BA9	1.10374e-06	0.000424549	4.87218	NA	NA	NA	1	1	1	0	3	0.302396	6.2191	-0.296689	10.0594	0.471134	-9.85579	NA	NA	0.76235	5e-10	0.766704	8.35441e-24	0.637545	6.47051e-23	NA	NA	0.90168	7.12598e-08	0.972593	8.19719e-21	0.947233	5.38347e-20	NA	NA
AAGAB	3.984e-06	0.000647956	-4.61222	Liver	1.26373e-06	0.000572029	-4.84538	Brain_Spinal_cord_cervical_c-1	1.68192e-06	0.000571052	4.78831	NA	NA	NA	1	1	1	0	3	0.302396	6.2191	-0.296689	10.0594	0.344028	-9.86513	NA	NA	0.76235	5e-10	0.766704	8.35441e-24	0.730825	5.89583e-23	NA	NA	0.90168	7.12598e-08	0.972593	8.19719e-21	0.958947	8.24975e-20	NA	NA
AAGAB	3.984e-06	0.000647956	-4.61222	Liver	1.26373e-06	0.000572029	-4.84538	Cells_Cultured_fibroblasts	1.68192e-06	0.000630743	-4.78831	NA	NA	NA	1	1	1	0	3	0.302396	6.2191	-0.296689	10.0594	-0.344028	9.86513	NA	NA	0.76235	5e-10	0.766704	8.35441e-24	0.730825	5.89583e-23	NA	NA	0.90168	7.12598e-08	0.972593	8.19719e-21	0.964013	6.41139e-20	NA	NA
AAGAB	3.984e-06	0.000647956	-4.61222	Liver	1.26373e-06	0.000572029	-4.84538	Cells_EBV-transformed_lymphocytes	1.68192e-06	0.000526309	-4.78831	NA	NA	NA	1	1	1	0	3	0.302396	6.2191	-0.296689	10.0594	-0.344028	9.86513	NA	NA	0.76235	5e-10	0.766704	8.35441e-24	0.730825	5.89583e-23	NA	NA	0.90168	7.12598e-08	0.972593	8.19719e-21	0.96033	4.9018e-20	NA	NA
AAGAB	3.984e-06	0.000647956	-4.61222	Liver	1.26373e-06	0.000572029	-4.84538	Esophagus_Gastroesophageal_Junction	1.10374e-06	0.000362943	4.87218	NA	NA	NA	1	1	1	0	3	0.302396	6.2191	-0.296689	10.0594	0.471134	-9.85579	NA	NA	0.76235	5e-10	0.766704	8.35441e-24	0.637545	6.47051e-23	NA	NA	0.90168	7.12598e-08	0.972593	8.19719e-21	0.950607	4.86357e-20	NA	NA
AAGAB	3.984e-06	0.000647956	-4.61222	Liver	1.26373e-06	0.000572029	-4.84538	Esophagus_Mucosa	1.68192e-06	0.000511267	-4.78831	NA	NA	NA	1	1	1	0	3	0.302396	6.2191	-0.296689	10.0594	-0.344028	9.86513	NA	NA	0.76235	5e-10	0.766704	8.35441e-24	0.730825	5.89583e-23	NA	NA	0.90168	7.12598e-08	0.972593	8.19719e-21	0.9591	4.54181e-20	NA	NA
AAGAB	3.984e-06	0.000647956	-4.61222	Liver	1.26373e-06	0.000572029	-4.84538	Minor_Salivary_Gland	1.68192e-06	0.00056078	-4.78831	NA	NA	NA	1	1	1	0	3	0.302396	6.2191	-0.296689	10.0594	-0.344028	9.86513	NA	NA	0.76235	5e-10	0.766704	8.35441e-24	0.730825	5.89583e-23	NA	NA	0.90168	7.12598e-08	0.972593	8.19719e-21	0.964255	7.52052e-20	NA	NA
AAGAB	3.984e-06	0.000647956	-4.61222	Liver	1.26373e-06	0.000572029	-4.84538	Muscle_Skeletal	1.68192e-06	0.000575833	-4.78831	NA	NA	NA	1	1	1	0	3	0.302396	6.2191	-0.296689	10.0594	-0.344028	9.86513	NA	NA	0.76235	5e-10	0.766704	8.35441e-24	0.730825	5.89583e-23	NA	NA	0.90168	7.12598e-08	0.972593	8.19719e-21	0.959043	5.15459e-20	NA	NA
AAGAB	3.984e-06	0.000647956	-4.61222	Liver	1.26373e-06	0.000572029	-4.84538	Ovary	1.68192e-06	0.000588324	-4.78831	NA	NA	NA	1	1	1	0	3	0.302396	6.2191	-0.296689	10.0594	-0.344028	9.86513	NA	NA	0.76235	5e-10	0.766704	8.35441e-24	0.730825	5.89583e-23	NA	NA	0.90168	7.12598e-08	0.972593	8.19719e-21	0.962576	5.85954e-20	NA	NA
AAGAB	3.984e-06	0.000647956	-4.61222	Liver	1.26373e-06	0.000572029	-4.84538	Pituitary	1.10374e-06	0.000395648	4.87218	NA	NA	NA	1	1	1	0	3	0.302396	6.2191	-0.296689	10.0594	0.471134	-9.85579	NA	NA	0.76235	5e-10	0.766704	8.35441e-24	0.637545	6.47051e-23	NA	NA	0.90168	7.12598e-08	0.972593	8.19719e-21	0.955542	5.85406e-20	NA	NA
AAGAB	3.984e-06	0.000647956	-4.61222	Liver	1.26373e-06	0.000572029	-4.84538	Prostate	1.10374e-06	0.000349072	4.87218	NA	NA	NA	1	1	1	0	3	0.302396	6.2191	-0.296689	10.0594	0.471134	-9.85579	NA	NA	0.76235	5e-10	0.766704	8.35441e-24	0.637545	6.47051e-23	NA	NA	0.90168	7.12598e-08	0.972593	8.19719e-21	0.95352	5.57077e-20	NA	NA
AAGAB	3.984e-06	0.000647956	-4.61222	Liver	1.26373e-06	0.000572029	-4.84538	Skin_Not_Sun_Exposed_Suprapubic	1.68192e-06	0.000517498	-4.78831	NA	NA	NA	1	1	1	0	3	0.302396	6.2191	-0.296689	10.0594	-0.344028	9.86513	NA	NA	0.76235	5e-10	0.766704	8.35441e-24	0.730825	5.89583e-23	NA	NA	0.90168	7.12598e-08	0.972593	8.19719e-21	0.962883	4.80784e-20	NA	NA
AAGAB	3.984e-06	0.000647956	-4.61222	Liver	1.26373e-06	0.000572029	-4.84538	Spleen	1.10374e-06	0.000387919	4.87218	NA	NA	NA	1	1	1	0	3	0.302396	6.2191	-0.296689	10.0594	0.471134	-9.85579	NA	NA	0.76235	5e-10	0.766704	8.35441e-24	0.637545	6.47051e-23	NA	NA	0.90168	7.12598e-08	0.972593	8.19719e-21	0.952108	5.6182e-20	NA	NA
AAGAB	3.984e-06	0.000647956	-4.61222	Liver	1.26373e-06	0.000572029	-4.84538	Stomach	1.68192e-06	0.000578346	-4.78831	NA	NA	NA	1	1	1	0	3	0.302396	6.2191	-0.296689	10.0594	-0.344028	9.86513	NA	NA	0.76235	5e-10	0.766704	8.35441e-24	0.730825	5.89583e-23	NA	NA	0.90168	7.12598e-08	0.972593	8.19719e-21	0.967801	5.77405e-20	NA	NA
AAGAB	3.984e-06	0.000647956	-4.61222	Liver	1.26373e-06	0.000572029	-4.84538	Thyroid	1.10374e-06	0.000340238	4.87218	NA	NA	NA	1	1	1	0	3	0.302396	6.2191	-0.296689	10.0594	0.471134	-9.85579	NA	NA	0.76235	5e-10	0.766704	8.35441e-24	0.637545	6.47051e-23	NA	NA	0.90168	7.12598e-08	0.972593	8.19719e-21	0.948473	5.31214e-20	NA	NA
AAGAB	3.984e-06	0.000647956	-4.61222	Liver	1.26373e-06	0.000572029	-4.84538	smultixcan	1.10374e-06	0.000411926	4.87218	NA	NA	NA	1	1	1	0	3	0.302396	6.2191	-0.296689	10.0594	0.471134	-9.85579	NA	NA	0.76235	5e-10	0.766704	8.35441e-24	0.637545	6.47051e-23	NA	NA	0.90168	7.12598e-08	0.972593	8.19719e-21	0.940321	5.67162e-20	NA	NA
AAGAB	3.984e-06	0.000647956	-4.61222	Lung	1.95813e-06	0.00102941	4.7577	Adrenal_Gland	1.68192e-06	0.000584584	-4.78831	NA	NA	NA	1	1	1	0	3	0.302396	6.2191	-2.04258	-10.9372	-0.344028	9.86513	NA	NA	0.76235	5e-10	0.0410941	7.65291e-28	0.730825	5.89583e-23	NA	NA	0.90168	7.12598e-08	0.553047	1.24982e-24	0.964905	4.70144e-20	NA	NA
AAGAB	3.984e-06	0.000647956	-4.61222	Lung	1.95813e-06	0.00102941	4.7577	Artery_Coronary	1.68192e-06	0.000560634	4.78831	NA	NA	NA	1	1	1	0	3	0.302396	6.2191	-2.04258	-10.9372	0.344028	-9.86513	NA	NA	0.76235	5e-10	0.0410941	7.65291e-28	0.730825	5.89583e-23	NA	NA	0.90168	7.12598e-08	0.553047	1.24982e-24	0.962197	5.67233e-20	NA	NA
AAGAB	3.984e-06	0.000647956	-4.61222	Lung	1.95813e-06	0.00102941	4.7577	Artery_Tibial	1.68192e-06	0.000620869	-4.78831	NA	NA	NA	1	1	1	0	3	0.302396	6.2191	-2.04258	-10.9372	-0.344028	9.86513	NA	NA	0.76235	5e-10	0.0410941	7.65291e-28	0.730825	5.89583e-23	NA	NA	0.90168	7.12598e-08	0.553047	1.24982e-24	0.962707	5.62237e-20	NA	NA
AAGAB	3.984e-06	0.000647956	-4.61222	Lung	1.95813e-06	0.00102941	4.7577	Brain_Caudate_basal_ganglia	1.68192e-06	0.000602228	4.78831	NA	NA	NA	1	1	1	0	3	0.302396	6.2191	-2.04258	-10.9372	0.344028	-9.86513	NA	NA	0.76235	5e-10	0.0410941	7.65291e-28	0.730825	5.89583e-23	NA	NA	0.90168	7.12598e-08	0.553047	1.24982e-24	0.965586	5.92555e-20	NA	NA
AAGAB	3.984e-06	0.000647956	-4.61222	Lung	1.95813e-06	0.00102941	4.7577	Brain_Cerebellar_Hemisphere	1.10374e-06	0.000349909	4.87218	NA	NA	NA	1	1	1	0	3	0.302396	6.2191	-2.04258	-10.9372	0.471134	-9.85579	NA	NA	0.76235	5e-10	0.0410941	7.65291e-28	0.637545	6.47051e-23	NA	NA	0.90168	7.12598e-08	0.553047	1.24982e-24	0.944463	5.17823e-20	NA	NA
AAGAB	3.984e-06	0.000647956	-4.61222	Lung	1.95813e-06	0.00102941	4.7577	Brain_Cerebellum	1.10374e-06	0.0003576	4.87218	NA	NA	NA	1	1	1	0	3	0.302396	6.2191	-2.04258	-10.9372	0.471134	-9.85579	NA	NA	0.76235	5e-10	0.0410941	7.65291e-28	0.637545	6.47051e-23	NA	NA	0.90168	7.12598e-08	0.553047	1.24982e-24	0.948266	5.33767e-20	NA	NA
AAGAB	3.984e-06	0.000647956	-4.61222	Lung	1.95813e-06	0.00102941	4.7577	Brain_Frontal_Cortex_BA9	1.10374e-06	0.000424549	4.87218	NA	NA	NA	1	1	1	0	3	0.302396	6.2191	-2.04258	-10.9372	0.471134	-9.85579	NA	NA	0.76235	5e-10	0.0410941	7.65291e-28	0.637545	6.47051e-23	NA	NA	0.90168	7.12598e-08	0.553047	1.24982e-24	0.947233	5.38347e-20	NA	NA
AAGAB	3.984e-06	0.000647956	-4.61222	Lung	1.95813e-06	0.00102941	4.7577	Brain_Spinal_cord_cervical_c-1	1.68192e-06	0.000571052	4.78831	NA	NA	NA	1	1	1	0	3	0.302396	6.2191	-2.04258	-10.9372	0.344028	-9.86513	NA	NA	0.76235	5e-10	0.0410941	7.65291e-28	0.730825	5.89583e-23	NA	NA	0.90168	7.12598e-08	0.553047	1.24982e-24	0.958947	8.24975e-20	NA	NA
AAGAB	3.984e-06	0.000647956	-4.61222	Lung	1.95813e-06	0.00102941	4.7577	Cells_Cultured_fibroblasts	1.68192e-06	0.000630743	-4.78831	NA	NA	NA	1	1	1	0	3	0.302396	6.2191	-2.04258	-10.9372	-0.344028	9.86513	NA	NA	0.76235	5e-10	0.0410941	7.65291e-28	0.730825	5.89583e-23	NA	NA	0.90168	7.12598e-08	0.553047	1.24982e-24	0.964013	6.41139e-20	NA	NA
AAGAB	3.984e-06	0.000647956	-4.61222	Lung	1.95813e-06	0.00102941	4.7577	Cells_EBV-transformed_lymphocytes	1.68192e-06	0.000526309	-4.78831	NA	NA	NA	1	1	1	0	3	0.302396	6.2191	-2.04258	-10.9372	-0.344028	9.86513	NA	NA	0.76235	5e-10	0.0410941	7.65291e-28	0.730825	5.89583e-23	NA	NA	0.90168	7.12598e-08	0.553047	1.24982e-24	0.96033	4.9018e-20	NA	NA
AAGAB	3.984e-06	0.000647956	-4.61222	Lung	1.95813e-06	0.00102941	4.7577	Esophagus_Gastroesophageal_Junction	1.10374e-06	0.000362943	4.87218	NA	NA	NA	1	1	1	0	3	0.302396	6.2191	-2.04258	-10.9372	0.471134	-9.85579	NA	NA	0.76235	5e-10	0.0410941	7.65291e-28	0.637545	6.47051e-23	NA	NA	0.90168	7.12598e-08	0.553047	1.24982e-24	0.950607	4.86357e-20	NA	NA
AAGAB	3.984e-06	0.000647956	-4.61222	Lung	1.95813e-06	0.00102941	4.7577	Esophagus_Mucosa	1.68192e-06	0.000511267	-4.78831	NA	NA	NA	1	1	1	0	3	0.302396	6.2191	-2.04258	-10.9372	-0.344028	9.86513	NA	NA	0.76235	5e-10	0.0410941	7.65291e-28	0.730825	5.89583e-23	NA	NA	0.90168	7.12598e-08	0.553047	1.24982e-24	0.9591	4.54181e-20	NA	NA
AAGAB	3.984e-06	0.000647956	-4.61222	Lung	1.95813e-06	0.00102941	4.7577	Minor_Salivary_Gland	1.68192e-06	0.00056078	-4.78831	NA	NA	NA	1	1	1	0	3	0.302396	6.2191	-2.04258	-10.9372	-0.344028	9.86513	NA	NA	0.76235	5e-10	0.0410941	7.65291e-28	0.730825	5.89583e-23	NA	NA	0.90168	7.12598e-08	0.553047	1.24982e-24	0.964255	7.52052e-20	NA	NA
AAGAB	3.984e-06	0.000647956	-4.61222	Lung	1.95813e-06	0.00102941	4.7577	Muscle_Skeletal	1.68192e-06	0.000575833	-4.78831	NA	NA	NA	1	1	1	0	3	0.302396	6.2191	-2.04258	-10.9372	-0.344028	9.86513	NA	NA	0.76235	5e-10	0.0410941	7.65291e-28	0.730825	5.89583e-23	NA	NA	0.90168	7.12598e-08	0.553047	1.24982e-24	0.959043	5.15459e-20	NA	NA
AAGAB	3.984e-06	0.000647956	-4.61222	Lung	1.95813e-06	0.00102941	4.7577	Ovary	1.68192e-06	0.000588324	-4.78831	NA	NA	NA	1	1	1	0	3	0.302396	6.2191	-2.04258	-10.9372	-0.344028	9.86513	NA	NA	0.76235	5e-10	0.0410941	7.65291e-28	0.730825	5.89583e-23	NA	NA	0.90168	7.12598e-08	0.553047	1.24982e-24	0.962576	5.85954e-20	NA	NA
AAGAB	3.984e-06	0.000647956	-4.61222	Lung	1.95813e-06	0.00102941	4.7577	Pituitary	1.10374e-06	0.000395648	4.87218	NA	NA	NA	1	1	1	0	3	0.302396	6.2191	-2.04258	-10.9372	0.471134	-9.85579	NA	NA	0.76235	5e-10	0.0410941	7.65291e-28	0.637545	6.47051e-23	NA	NA	0.90168	7.12598e-08	0.553047	1.24982e-24	0.955542	5.85406e-20	NA	NA
AAGAB	3.984e-06	0.000647956	-4.61222	Lung	1.95813e-06	0.00102941	4.7577	Prostate	1.10374e-06	0.000349072	4.87218	NA	NA	NA	1	1	1	0	3	0.302396	6.2191	-2.04258	-10.9372	0.471134	-9.85579	NA	NA	0.76235	5e-10	0.0410941	7.65291e-28	0.637545	6.47051e-23	NA	NA	0.90168	7.12598e-08	0.553047	1.24982e-24	0.95352	5.57077e-20	NA	NA
AAGAB	3.984e-06	0.000647956	-4.61222	Lung	1.95813e-06	0.00102941	4.7577	Skin_Not_Sun_Exposed_Suprapubic	1.68192e-06	0.000517498	-4.78831	NA	NA	NA	1	1	1	0	3	0.302396	6.2191	-2.04258	-10.9372	-0.344028	9.86513	NA	NA	0.76235	5e-10	0.0410941	7.65291e-28	0.730825	5.89583e-23	NA	NA	0.90168	7.12598e-08	0.553047	1.24982e-24	0.962883	4.80784e-20	NA	NA
AAGAB	3.984e-06	0.000647956	-4.61222	Lung	1.95813e-06	0.00102941	4.7577	Spleen	1.10374e-06	0.000387919	4.87218	NA	NA	NA	1	1	1	0	3	0.302396	6.2191	-2.04258	-10.9372	0.471134	-9.85579	NA	NA	0.76235	5e-10	0.0410941	7.65291e-28	0.637545	6.47051e-23	NA	NA	0.90168	7.12598e-08	0.553047	1.24982e-24	0.952108	5.6182e-20	NA	NA
AAGAB	3.984e-06	0.000647956	-4.61222	Lung	1.95813e-06	0.00102941	4.7577	Stomach	1.68192e-06	0.000578346	-4.78831	NA	NA	NA	1	1	1	0	3	0.302396	6.2191	-2.04258	-10.9372	-0.344028	9.86513	NA	NA	0.76235	5e-10	0.0410941	7.65291e-28	0.730825	5.89583e-23	NA	NA	0.90168	7.12598e-08	0.553047	1.24982e-24	0.967801	5.77405e-20	NA	NA
AAGAB	3.984e-06	0.000647956	-4.61222	Lung	1.95813e-06	0.00102941	4.7577	Thyroid	1.10374e-06	0.000340238	4.87218	NA	NA	NA	1	1	1	0	3	0.302396	6.2191	-2.04258	-10.9372	0.471134	-9.85579	NA	NA	0.76235	5e-10	0.0410941	7.65291e-28	0.637545	6.47051e-23	NA	NA	0.90168	7.12598e-08	0.553047	1.24982e-24	0.948473	5.31214e-20	NA	NA
AAGAB	3.984e-06	0.000647956	-4.61222	Lung	1.95813e-06	0.00102941	4.7577	smultixcan	1.10374e-06	0.000411926	4.87218	NA	NA	NA	1	1	1	0	3	0.302396	6.2191	-2.04258	-10.9372	0.471134	-9.85579	NA	NA	0.76235	5e-10	0.0410941	7.65291e-28	0.637545	6.47051e-23	NA	NA	0.90168	7.12598e-08	0.553047	1.24982e-24	0.940321	5.67162e-20	NA	NA
AAGAB	3.984e-06	0.000647956	-4.61222	Minor_Salivary_Gland	1.26373e-06	0.000646511	4.84538	Adrenal_Gland	1.68192e-06	0.000584584	-4.78831	NA	NA	NA	1	1	1	0	3	0.302396	6.2191	0.296689	-10.0594	-0.344028	9.86513	NA	NA	0.76235	5e-10	0.766704	8.35441e-24	0.730825	5.89583e-23	NA	NA	0.90168	7.12598e-08	0.978734	1.63245e-20	0.964905	4.70144e-20	NA	NA
AAGAB	3.984e-06	0.000647956	-4.61222	Minor_Salivary_Gland	1.26373e-06	0.000646511	4.84538	Artery_Coronary	1.68192e-06	0.000560634	4.78831	NA	NA	NA	1	1	1	0	3	0.302396	6.2191	0.296689	-10.0594	0.344028	-9.86513	NA	NA	0.76235	5e-10	0.766704	8.35441e-24	0.730825	5.89583e-23	NA	NA	0.90168	7.12598e-08	0.978734	1.63245e-20	0.962197	5.67233e-20	NA	NA
AAGAB	3.984e-06	0.000647956	-4.61222	Minor_Salivary_Gland	1.26373e-06	0.000646511	4.84538	Artery_Tibial	1.68192e-06	0.000620869	-4.78831	NA	NA	NA	1	1	1	0	3	0.302396	6.2191	0.296689	-10.0594	-0.344028	9.86513	NA	NA	0.76235	5e-10	0.766704	8.35441e-24	0.730825	5.89583e-23	NA	NA	0.90168	7.12598e-08	0.978734	1.63245e-20	0.962707	5.62237e-20	NA	NA
AAGAB	3.984e-06	0.000647956	-4.61222	Minor_Salivary_Gland	1.26373e-06	0.000646511	4.84538	Brain_Caudate_basal_ganglia	1.68192e-06	0.000602228	4.78831	NA	NA	NA	1	1	1	0	3	0.302396	6.2191	0.296689	-10.0594	0.344028	-9.86513	NA	NA	0.76235	5e-10	0.766704	8.35441e-24	0.730825	5.89583e-23	NA	NA	0.90168	7.12598e-08	0.978734	1.63245e-20	0.965586	5.92555e-20	NA	NA
AAGAB	3.984e-06	0.000647956	-4.61222	Minor_Salivary_Gland	1.26373e-06	0.000646511	4.84538	Brain_Cerebellar_Hemisphere	1.10374e-06	0.000349909	4.87218	NA	NA	NA	1	1	1	0	3	0.302396	6.2191	0.296689	-10.0594	0.471134	-9.85579	NA	NA	0.76235	5e-10	0.766704	8.35441e-24	0.637545	6.47051e-23	NA	NA	0.90168	7.12598e-08	0.978734	1.63245e-20	0.944463	5.17823e-20	NA	NA
AAGAB	3.984e-06	0.000647956	-4.61222	Minor_Salivary_Gland	1.26373e-06	0.000646511	4.84538	Brain_Cerebellum	1.10374e-06	0.0003576	4.87218	NA	NA	NA	1	1	1	0	3	0.302396	6.2191	0.296689	-10.0594	0.471134	-9.85579	NA	NA	0.76235	5e-10	0.766704	8.35441e-24	0.637545	6.47051e-23	NA	NA	0.90168	7.12598e-08	0.978734	1.63245e-20	0.948266	5.33767e-20	NA	NA
AAGAB	3.984e-06	0.000647956	-4.61222	Minor_Salivary_Gland	1.26373e-06	0.000646511	4.84538	Brain_Frontal_Cortex_BA9	1.10374e-06	0.000424549	4.87218	NA	NA	NA	1	1	1	0	3	0.302396	6.2191	0.296689	-10.0594	0.471134	-9.85579	NA	NA	0.76235	5e-10	0.766704	8.35441e-24	0.637545	6.47051e-23	NA	NA	0.90168	7.12598e-08	0.978734	1.63245e-20	0.947233	5.38347e-20	NA	NA
AAGAB	3.984e-06	0.000647956	-4.61222	Minor_Salivary_Gland	1.26373e-06	0.000646511	4.84538	Brain_Spinal_cord_cervical_c-1	1.68192e-06	0.000571052	4.78831	NA	NA	NA	1	1	1	0	3	0.302396	6.2191	0.296689	-10.0594	0.344028	-9.86513	NA	NA	0.76235	5e-10	0.766704	8.35441e-24	0.730825	5.89583e-23	NA	NA	0.90168	7.12598e-08	0.978734	1.63245e-20	0.958947	8.24975e-20	NA	NA
AAGAB	3.984e-06	0.000647956	-4.61222	Minor_Salivary_Gland	1.26373e-06	0.000646511	4.84538	Cells_Cultured_fibroblasts	1.68192e-06	0.000630743	-4.78831	NA	NA	NA	1	1	1	0	3	0.302396	6.2191	0.296689	-10.0594	-0.344028	9.86513	NA	NA	0.76235	5e-10	0.766704	8.35441e-24	0.730825	5.89583e-23	NA	NA	0.90168	7.12598e-08	0.978734	1.63245e-20	0.964013	6.41139e-20	NA	NA
AAGAB	3.984e-06	0.000647956	-4.61222	Minor_Salivary_Gland	1.26373e-06	0.000646511	4.84538	Cells_EBV-transformed_lymphocytes	1.68192e-06	0.000526309	-4.78831	NA	NA	NA	1	1	1	0	3	0.302396	6.2191	0.296689	-10.0594	-0.344028	9.86513	NA	NA	0.76235	5e-10	0.766704	8.35441e-24	0.730825	5.89583e-23	NA	NA	0.90168	7.12598e-08	0.978734	1.63245e-20	0.96033	4.9018e-20	NA	NA
AAGAB	3.984e-06	0.000647956	-4.61222	Minor_Salivary_Gland	1.26373e-06	0.000646511	4.84538	Esophagus_Gastroesophageal_Junction	1.10374e-06	0.000362943	4.87218	NA	NA	NA	1	1	1	0	3	0.302396	6.2191	0.296689	-10.0594	0.471134	-9.85579	NA	NA	0.76235	5e-10	0.766704	8.35441e-24	0.637545	6.47051e-23	NA	NA	0.90168	7.12598e-08	0.978734	1.63245e-20	0.950607	4.86357e-20	NA	NA
AAGAB	3.984e-06	0.000647956	-4.61222	Minor_Salivary_Gland	1.26373e-06	0.000646511	4.84538	Esophagus_Mucosa	1.68192e-06	0.000511267	-4.78831	NA	NA	NA	1	1	1	0	3	0.302396	6.2191	0.296689	-10.0594	-0.344028	9.86513	NA	NA	0.76235	5e-10	0.766704	8.35441e-24	0.730825	5.89583e-23	NA	NA	0.90168	7.12598e-08	0.978734	1.63245e-20	0.9591	4.54181e-20	NA	NA
AAGAB	3.984e-06	0.000647956	-4.61222	Minor_Salivary_Gland	1.26373e-06	0.000646511	4.84538	Minor_Salivary_Gland	1.68192e-06	0.00056078	-4.78831	NA	NA	NA	1	1	1	0	3	0.302396	6.2191	0.296689	-10.0594	-0.344028	9.86513	NA	NA	0.76235	5e-10	0.766704	8.35441e-24	0.730825	5.89583e-23	NA	NA	0.90168	7.12598e-08	0.978734	1.63245e-20	0.964255	7.52052e-20	NA	NA
AAGAB	3.984e-06	0.000647956	-4.61222	Minor_Salivary_Gland	1.26373e-06	0.000646511	4.84538	Muscle_Skeletal	1.68192e-06	0.000575833	-4.78831	NA	NA	NA	1	1	1	0	3	0.302396	6.2191	0.296689	-10.0594	-0.344028	9.86513	NA	NA	0.76235	5e-10	0.766704	8.35441e-24	0.730825	5.89583e-23	NA	NA	0.90168	7.12598e-08	0.978734	1.63245e-20	0.959043	5.15459e-20	NA	NA
AAGAB	3.984e-06	0.000647956	-4.61222	Minor_Salivary_Gland	1.26373e-06	0.000646511	4.84538	Ovary	1.68192e-06	0.000588324	-4.78831	NA	NA	NA	1	1	1	0	3	0.302396	6.2191	0.296689	-10.0594	-0.344028	9.86513	NA	NA	0.76235	5e-10	0.766704	8.35441e-24	0.730825	5.89583e-23	NA	NA	0.90168	7.12598e-08	0.978734	1.63245e-20	0.962576	5.85954e-20	NA	NA
AAGAB	3.984e-06	0.000647956	-4.61222	Minor_Salivary_Gland	1.26373e-06	0.000646511	4.84538	Pituitary	1.10374e-06	0.000395648	4.87218	NA	NA	NA	1	1	1	0	3	0.302396	6.2191	0.296689	-10.0594	0.471134	-9.85579	NA	NA	0.76235	5e-10	0.766704	8.35441e-24	0.637545	6.47051e-23	NA	NA	0.90168	7.12598e-08	0.978734	1.63245e-20	0.955542	5.85406e-20	NA	NA
AAGAB	3.984e-06	0.000647956	-4.61222	Minor_Salivary_Gland	1.26373e-06	0.000646511	4.84538	Prostate	1.10374e-06	0.000349072	4.87218	NA	NA	NA	1	1	1	0	3	0.302396	6.2191	0.296689	-10.0594	0.471134	-9.85579	NA	NA	0.76235	5e-10	0.766704	8.35441e-24	0.637545	6.47051e-23	NA	NA	0.90168	7.12598e-08	0.978734	1.63245e-20	0.95352	5.57077e-20	NA	NA
AAGAB	3.984e-06	0.000647956	-4.61222	Minor_Salivary_Gland	1.26373e-06	0.000646511	4.84538	Skin_Not_Sun_Exposed_Suprapubic	1.68192e-06	0.000517498	-4.78831	NA	NA	NA	1	1	1	0	3	0.302396	6.2191	0.296689	-10.0594	-0.344028	9.86513	NA	NA	0.76235	5e-10	0.766704	8.35441e-24	0.730825	5.89583e-23	NA	NA	0.90168	7.12598e-08	0.978734	1.63245e-20	0.962883	4.80784e-20	NA	NA
AAGAB	3.984e-06	0.000647956	-4.61222	Minor_Salivary_Gland	1.26373e-06	0.000646511	4.84538	Spleen	1.10374e-06	0.000387919	4.87218	NA	NA	NA	1	1	1	0	3	0.302396	6.2191	0.296689	-10.0594	0.471134	-9.85579	NA	NA	0.76235	5e-10	0.766704	8.35441e-24	0.637545	6.47051e-23	NA	NA	0.90168	7.12598e-08	0.978734	1.63245e-20	0.952108	5.6182e-20	NA	NA
AAGAB	3.984e-06	0.000647956	-4.61222	Minor_Salivary_Gland	1.26373e-06	0.000646511	4.84538	Stomach	1.68192e-06	0.000578346	-4.78831	NA	NA	NA	1	1	1	0	3	0.302396	6.2191	0.296689	-10.0594	-0.344028	9.86513	NA	NA	0.76235	5e-10	0.766704	8.35441e-24	0.730825	5.89583e-23	NA	NA	0.90168	7.12598e-08	0.978734	1.63245e-20	0.967801	5.77405e-20	NA	NA
AAGAB	3.984e-06	0.000647956	-4.61222	Minor_Salivary_Gland	1.26373e-06	0.000646511	4.84538	Thyroid	1.10374e-06	0.000340238	4.87218	NA	NA	NA	1	1	1	0	3	0.302396	6.2191	0.296689	-10.0594	0.471134	-9.85579	NA	NA	0.76235	5e-10	0.766704	8.35441e-24	0.637545	6.47051e-23	NA	NA	0.90168	7.12598e-08	0.978734	1.63245e-20	0.948473	5.31214e-20	NA	NA
AAGAB	3.984e-06	0.000647956	-4.61222	Minor_Salivary_Gland	1.26373e-06	0.000646511	4.84538	smultixcan	1.10374e-06	0.000411926	4.87218	NA	NA	NA	1	1	1	0	3	0.302396	6.2191	0.296689	-10.0594	0.471134	-9.85579	NA	NA	0.76235	5e-10	0.766704	8.35441e-24	0.637545	6.47051e-23	NA	NA	0.90168	7.12598e-08	0.978734	1.63245e-20	0.940321	5.67162e-20	NA	NA
AAGAB	3.984e-06	0.000647956	-4.61222	Nerve_Tibial	1.26373e-06	0.000462875	4.84538	Adrenal_Gland	1.68192e-06	0.000584584	-4.78831	NA	NA	NA	1	1	1	0	3	0.302396	6.2191	-1.96504	-10.0594	-0.344028	9.86513	NA	NA	0.76235	5e-10	0.0494095	8.35441e-24	0.730825	5.89583e-23	NA	NA	0.90168	7.12598e-08	0.581426	8.73871e-21	0.964905	4.70144e-20	NA	NA
AAGAB	3.984e-06	0.000647956	-4.61222	Nerve_Tibial	1.26373e-06	0.000462875	4.84538	Artery_Coronary	1.68192e-06	0.000560634	4.78831	NA	NA	NA	1	1	1	0	3	0.302396	6.2191	-1.96504	-10.0594	0.344028	-9.86513	NA	NA	0.76235	5e-10	0.0494095	8.35441e-24	0.730825	5.89583e-23	NA	NA	0.90168	7.12598e-08	0.581426	8.73871e-21	0.962197	5.67233e-20	NA	NA
AAGAB	3.984e-06	0.000647956	-4.61222	Nerve_Tibial	1.26373e-06	0.000462875	4.84538	Artery_Tibial	1.68192e-06	0.000620869	-4.78831	NA	NA	NA	1	1	1	0	3	0.302396	6.2191	-1.96504	-10.0594	-0.344028	9.86513	NA	NA	0.76235	5e-10	0.0494095	8.35441e-24	0.730825	5.89583e-23	NA	NA	0.90168	7.12598e-08	0.581426	8.73871e-21	0.962707	5.62237e-20	NA	NA
AAGAB	3.984e-06	0.000647956	-4.61222	Nerve_Tibial	1.26373e-06	0.000462875	4.84538	Brain_Caudate_basal_ganglia	1.68192e-06	0.000602228	4.78831	NA	NA	NA	1	1	1	0	3	0.302396	6.2191	-1.96504	-10.0594	0.344028	-9.86513	NA	NA	0.76235	5e-10	0.0494095	8.35441e-24	0.730825	5.89583e-23	NA	NA	0.90168	7.12598e-08	0.581426	8.73871e-21	0.965586	5.92555e-20	NA	NA
AAGAB	3.984e-06	0.000647956	-4.61222	Nerve_Tibial	1.26373e-06	0.000462875	4.84538	Brain_Cerebellar_Hemisphere	1.10374e-06	0.000349909	4.87218	NA	NA	NA	1	1	1	0	3	0.302396	6.2191	-1.96504	-10.0594	0.471134	-9.85579	NA	NA	0.76235	5e-10	0.0494095	8.35441e-24	0.637545	6.47051e-23	NA	NA	0.90168	7.12598e-08	0.581426	8.73871e-21	0.944463	5.17823e-20	NA	NA
AAGAB	3.984e-06	0.000647956	-4.61222	Nerve_Tibial	1.26373e-06	0.000462875	4.84538	Brain_Cerebellum	1.10374e-06	0.0003576	4.87218	NA	NA	NA	1	1	1	0	3	0.302396	6.2191	-1.96504	-10.0594	0.471134	-9.85579	NA	NA	0.76235	5e-10	0.0494095	8.35441e-24	0.637545	6.47051e-23	NA	NA	0.90168	7.12598e-08	0.581426	8.73871e-21	0.948266	5.33767e-20	NA	NA
AAGAB	3.984e-06	0.000647956	-4.61222	Nerve_Tibial	1.26373e-06	0.000462875	4.84538	Brain_Frontal_Cortex_BA9	1.10374e-06	0.000424549	4.87218	NA	NA	NA	1	1	1	0	3	0.302396	6.2191	-1.96504	-10.0594	0.471134	-9.85579	NA	NA	0.76235	5e-10	0.0494095	8.35441e-24	0.637545	6.47051e-23	NA	NA	0.90168	7.12598e-08	0.581426	8.73871e-21	0.947233	5.38347e-20	NA	NA
AAGAB	3.984e-06	0.000647956	-4.61222	Nerve_Tibial	1.26373e-06	0.000462875	4.84538	Brain_Spinal_cord_cervical_c-1	1.68192e-06	0.000571052	4.78831	NA	NA	NA	1	1	1	0	3	0.302396	6.2191	-1.96504	-10.0594	0.344028	-9.86513	NA	NA	0.76235	5e-10	0.0494095	8.35441e-24	0.730825	5.89583e-23	NA	NA	0.90168	7.12598e-08	0.581426	8.73871e-21	0.958947	8.24975e-20	NA	NA
AAGAB	3.984e-06	0.000647956	-4.61222	Nerve_Tibial	1.26373e-06	0.000462875	4.84538	Cells_Cultured_fibroblasts	1.68192e-06	0.000630743	-4.78831	NA	NA	NA	1	1	1	0	3	0.302396	6.2191	-1.96504	-10.0594	-0.344028	9.86513	NA	NA	0.76235	5e-10	0.0494095	8.35441e-24	0.730825	5.89583e-23	NA	NA	0.90168	7.12598e-08	0.581426	8.73871e-21	0.964013	6.41139e-20	NA	NA
AAGAB	3.984e-06	0.000647956	-4.61222	Nerve_Tibial	1.26373e-06	0.000462875	4.84538	Cells_EBV-transformed_lymphocytes	1.68192e-06	0.000526309	-4.78831	NA	NA	NA	1	1	1	0	3	0.302396	6.2191	-1.96504	-10.0594	-0.344028	9.86513	NA	NA	0.76235	5e-10	0.0494095	8.35441e-24	0.730825	5.89583e-23	NA	NA	0.90168	7.12598e-08	0.581426	8.73871e-21	0.96033	4.9018e-20	NA	NA
AAGAB	3.984e-06	0.000647956	-4.61222	Nerve_Tibial	1.26373e-06	0.000462875	4.84538	Esophagus_Gastroesophageal_Junction	1.10374e-06	0.000362943	4.87218	NA	NA	NA	1	1	1	0	3	0.302396	6.2191	-1.96504	-10.0594	0.471134	-9.85579	NA	NA	0.76235	5e-10	0.0494095	8.35441e-24	0.637545	6.47051e-23	NA	NA	0.90168	7.12598e-08	0.581426	8.73871e-21	0.950607	4.86357e-20	NA	NA
AAGAB	3.984e-06	0.000647956	-4.61222	Nerve_Tibial	1.26373e-06	0.000462875	4.84538	Esophagus_Mucosa	1.68192e-06	0.000511267	-4.78831	NA	NA	NA	1	1	1	0	3	0.302396	6.2191	-1.96504	-10.0594	-0.344028	9.86513	NA	NA	0.76235	5e-10	0.0494095	8.35441e-24	0.730825	5.89583e-23	NA	NA	0.90168	7.12598e-08	0.581426	8.73871e-21	0.9591	4.54181e-20	NA	NA
AAGAB	3.984e-06	0.000647956	-4.61222	Nerve_Tibial	1.26373e-06	0.000462875	4.84538	Minor_Salivary_Gland	1.68192e-06	0.00056078	-4.78831	NA	NA	NA	1	1	1	0	3	0.302396	6.2191	-1.96504	-10.0594	-0.344028	9.86513	NA	NA	0.76235	5e-10	0.0494095	8.35441e-24	0.730825	5.89583e-23	NA	NA	0.90168	7.12598e-08	0.581426	8.73871e-21	0.964255	7.52052e-20	NA	NA
AAGAB	3.984e-06	0.000647956	-4.61222	Nerve_Tibial	1.26373e-06	0.000462875	4.84538	Muscle_Skeletal	1.68192e-06	0.000575833	-4.78831	NA	NA	NA	1	1	1	0	3	0.302396	6.2191	-1.96504	-10.0594	-0.344028	9.86513	NA	NA	0.76235	5e-10	0.0494095	8.35441e-24	0.730825	5.89583e-23	NA	NA	0.90168	7.12598e-08	0.581426	8.73871e-21	0.959043	5.15459e-20	NA	NA
AAGAB	3.984e-06	0.000647956	-4.61222	Nerve_Tibial	1.26373e-06	0.000462875	4.84538	Ovary	1.68192e-06	0.000588324	-4.78831	NA	NA	NA	1	1	1	0	3	0.302396	6.2191	-1.96504	-10.0594	-0.344028	9.86513	NA	NA	0.76235	5e-10	0.0494095	8.35441e-24	0.730825	5.89583e-23	NA	NA	0.90168	7.12598e-08	0.581426	8.73871e-21	0.962576	5.85954e-20	NA	NA
AAGAB	3.984e-06	0.000647956	-4.61222	Nerve_Tibial	1.26373e-06	0.000462875	4.84538	Pituitary	1.10374e-06	0.000395648	4.87218	NA	NA	NA	1	1	1	0	3	0.302396	6.2191	-1.96504	-10.0594	0.471134	-9.85579	NA	NA	0.76235	5e-10	0.0494095	8.35441e-24	0.637545	6.47051e-23	NA	NA	0.90168	7.12598e-08	0.581426	8.73871e-21	0.955542	5.85406e-20	NA	NA
AAGAB	3.984e-06	0.000647956	-4.61222	Nerve_Tibial	1.26373e-06	0.000462875	4.84538	Prostate	1.10374e-06	0.000349072	4.87218	NA	NA	NA	1	1	1	0	3	0.302396	6.2191	-1.96504	-10.0594	0.471134	-9.85579	NA	NA	0.76235	5e-10	0.0494095	8.35441e-24	0.637545	6.47051e-23	NA	NA	0.90168	7.12598e-08	0.581426	8.73871e-21	0.95352	5.57077e-20	NA	NA
AAGAB	3.984e-06	0.000647956	-4.61222	Nerve_Tibial	1.26373e-06	0.000462875	4.84538	Skin_Not_Sun_Exposed_Suprapubic	1.68192e-06	0.000517498	-4.78831	NA	NA	NA	1	1	1	0	3	0.302396	6.2191	-1.96504	-10.0594	-0.344028	9.86513	NA	NA	0.76235	5e-10	0.0494095	8.35441e-24	0.730825	5.89583e-23	NA	NA	0.90168	7.12598e-08	0.581426	8.73871e-21	0.962883	4.80784e-20	NA	NA
AAGAB	3.984e-06	0.000647956	-4.61222	Nerve_Tibial	1.26373e-06	0.000462875	4.84538	Spleen	1.10374e-06	0.000387919	4.87218	NA	NA	NA	1	1	1	0	3	0.302396	6.2191	-1.96504	-10.0594	0.471134	-9.85579	NA	NA	0.76235	5e-10	0.0494095	8.35441e-24	0.637545	6.47051e-23	NA	NA	0.90168	7.12598e-08	0.581426	8.73871e-21	0.952108	5.6182e-20	NA	NA
AAGAB	3.984e-06	0.000647956	-4.61222	Nerve_Tibial	1.26373e-06	0.000462875	4.84538	Stomach	1.68192e-06	0.000578346	-4.78831	NA	NA	NA	1	1	1	0	3	0.302396	6.2191	-1.96504	-10.0594	-0.344028	9.86513	NA	NA	0.76235	5e-10	0.0494095	8.35441e-24	0.730825	5.89583e-23	NA	NA	0.90168	7.12598e-08	0.581426	8.73871e-21	0.967801	5.77405e-20	NA	NA
AAGAB	3.984e-06	0.000647956	-4.61222	Nerve_Tibial	1.26373e-06	0.000462875	4.84538	Thyroid	1.10374e-06	0.000340238	4.87218	NA	NA	NA	1	1	1	0	3	0.302396	6.2191	-1.96504	-10.0594	0.471134	-9.85579	NA	NA	0.76235	5e-10	0.0494095	8.35441e-24	0.637545	6.47051e-23	NA	NA	0.90168	7.12598e-08	0.581426	8.73871e-21	0.948473	5.31214e-20	NA	NA
AAGAB	3.984e-06	0.000647956	-4.61222	Nerve_Tibial	1.26373e-06	0.000462875	4.84538	smultixcan	1.10374e-06	0.000411926	4.87218	NA	NA	NA	1	1	1	0	3	0.302396	6.2191	-1.96504	-10.0594	0.471134	-9.85579	NA	NA	0.76235	5e-10	0.0494095	8.35441e-24	0.637545	6.47051e-23	NA	NA	0.90168	7.12598e-08	0.581426	8.73871e-21	0.940321	5.67162e-20	NA	NA
AAGAB	3.984e-06	0.000647956	-4.61222	Ovary	1.41288e-06	0.000705236	4.82318	Adrenal_Gland	1.68192e-06	0.000584584	-4.78831	NA	NA	NA	1	1	1	0	3	0.302396	6.2191	-0.0945069	-11.039	-0.344028	9.86513	NA	NA	0.76235	5e-10	0.924706	2.47695e-28	0.730825	5.89583e-23	NA	NA	0.90168	7.12598e-08	0.99426	3.61418e-25	0.964905	4.70144e-20	NA	NA
AAGAB	3.984e-06	0.000647956	-4.61222	Ovary	1.41288e-06	0.000705236	4.82318	Artery_Coronary	1.68192e-06	0.000560634	4.78831	NA	NA	NA	1	1	1	0	3	0.302396	6.2191	-0.0945069	-11.039	0.344028	-9.86513	NA	NA	0.76235	5e-10	0.924706	2.47695e-28	0.730825	5.89583e-23	NA	NA	0.90168	7.12598e-08	0.99426	3.61418e-25	0.962197	5.67233e-20	NA	NA
AAGAB	3.984e-06	0.000647956	-4.61222	Ovary	1.41288e-06	0.000705236	4.82318	Artery_Tibial	1.68192e-06	0.000620869	-4.78831	NA	NA	NA	1	1	1	0	3	0.302396	6.2191	-0.0945069	-11.039	-0.344028	9.86513	NA	NA	0.76235	5e-10	0.924706	2.47695e-28	0.730825	5.89583e-23	NA	NA	0.90168	7.12598e-08	0.99426	3.61418e-25	0.962707	5.62237e-20	NA	NA
AAGAB	3.984e-06	0.000647956	-4.61222	Ovary	1.41288e-06	0.000705236	4.82318	Brain_Caudate_basal_ganglia	1.68192e-06	0.000602228	4.78831	NA	NA	NA	1	1	1	0	3	0.302396	6.2191	-0.0945069	-11.039	0.344028	-9.86513	NA	NA	0.76235	5e-10	0.924706	2.47695e-28	0.730825	5.89583e-23	NA	NA	0.90168	7.12598e-08	0.99426	3.61418e-25	0.965586	5.92555e-20	NA	NA
AAGAB	3.984e-06	0.000647956	-4.61222	Ovary	1.41288e-06	0.000705236	4.82318	Brain_Cerebellar_Hemisphere	1.10374e-06	0.000349909	4.87218	NA	NA	NA	1	1	1	0	3	0.302396	6.2191	-0.0945069	-11.039	0.471134	-9.85579	NA	NA	0.76235	5e-10	0.924706	2.47695e-28	0.637545	6.47051e-23	NA	NA	0.90168	7.12598e-08	0.99426	3.61418e-25	0.944463	5.17823e-20	NA	NA
AAGAB	3.984e-06	0.000647956	-4.61222	Ovary	1.41288e-06	0.000705236	4.82318	Brain_Cerebellum	1.10374e-06	0.0003576	4.87218	NA	NA	NA	1	1	1	0	3	0.302396	6.2191	-0.0945069	-11.039	0.471134	-9.85579	NA	NA	0.76235	5e-10	0.924706	2.47695e-28	0.637545	6.47051e-23	NA	NA	0.90168	7.12598e-08	0.99426	3.61418e-25	0.948266	5.33767e-20	NA	NA
AAGAB	3.984e-06	0.000647956	-4.61222	Ovary	1.41288e-06	0.000705236	4.82318	Brain_Frontal_Cortex_BA9	1.10374e-06	0.000424549	4.87218	NA	NA	NA	1	1	1	0	3	0.302396	6.2191	-0.0945069	-11.039	0.471134	-9.85579	NA	NA	0.76235	5e-10	0.924706	2.47695e-28	0.637545	6.47051e-23	NA	NA	0.90168	7.12598e-08	0.99426	3.61418e-25	0.947233	5.38347e-20	NA	NA
AAGAB	3.984e-06	0.000647956	-4.61222	Ovary	1.41288e-06	0.000705236	4.82318	Brain_Spinal_cord_cervical_c-1	1.68192e-06	0.000571052	4.78831	NA	NA	NA	1	1	1	0	3	0.302396	6.2191	-0.0945069	-11.039	0.344028	-9.86513	NA	NA	0.76235	5e-10	0.924706	2.47695e-28	0.730825	5.89583e-23	NA	NA	0.90168	7.12598e-08	0.99426	3.61418e-25	0.958947	8.24975e-20	NA	NA
AAGAB	3.984e-06	0.000647956	-4.61222	Ovary	1.41288e-06	0.000705236	4.82318	Cells_Cultured_fibroblasts	1.68192e-06	0.000630743	-4.78831	NA	NA	NA	1	1	1	0	3	0.302396	6.2191	-0.0945069	-11.039	-0.344028	9.86513	NA	NA	0.76235	5e-10	0.924706	2.47695e-28	0.730825	5.89583e-23	NA	NA	0.90168	7.12598e-08	0.99426	3.61418e-25	0.964013	6.41139e-20	NA	NA
AAGAB	3.984e-06	0.000647956	-4.61222	Ovary	1.41288e-06	0.000705236	4.82318	Cells_EBV-transformed_lymphocytes	1.68192e-06	0.000526309	-4.78831	NA	NA	NA	1	1	1	0	3	0.302396	6.2191	-0.0945069	-11.039	-0.344028	9.86513	NA	NA	0.76235	5e-10	0.924706	2.47695e-28	0.730825	5.89583e-23	NA	NA	0.90168	7.12598e-08	0.99426	3.61418e-25	0.96033	4.9018e-20	NA	NA
AAGAB	3.984e-06	0.000647956	-4.61222	Ovary	1.41288e-06	0.000705236	4.82318	Esophagus_Gastroesophageal_Junction	1.10374e-06	0.000362943	4.87218	NA	NA	NA	1	1	1	0	3	0.302396	6.2191	-0.0945069	-11.039	0.471134	-9.85579	NA	NA	0.76235	5e-10	0.924706	2.47695e-28	0.637545	6.47051e-23	NA	NA	0.90168	7.12598e-08	0.99426	3.61418e-25	0.950607	4.86357e-20	NA	NA
AAGAB	3.984e-06	0.000647956	-4.61222	Ovary	1.41288e-06	0.000705236	4.82318	Esophagus_Mucosa	1.68192e-06	0.000511267	-4.78831	NA	NA	NA	1	1	1	0	3	0.302396	6.2191	-0.0945069	-11.039	-0.344028	9.86513	NA	NA	0.76235	5e-10	0.924706	2.47695e-28	0.730825	5.89583e-23	NA	NA	0.90168	7.12598e-08	0.99426	3.61418e-25	0.9591	4.54181e-20	NA	NA
AAGAB	3.984e-06	0.000647956	-4.61222	Ovary	1.41288e-06	0.000705236	4.82318	Minor_Salivary_Gland	1.68192e-06	0.00056078	-4.78831	NA	NA	NA	1	1	1	0	3	0.302396	6.2191	-0.0945069	-11.039	-0.344028	9.86513	NA	NA	0.76235	5e-10	0.924706	2.47695e-28	0.730825	5.89583e-23	NA	NA	0.90168	7.12598e-08	0.99426	3.61418e-25	0.964255	7.52052e-20	NA	NA
AAGAB	3.984e-06	0.000647956	-4.61222	Ovary	1.41288e-06	0.000705236	4.82318	Muscle_Skeletal	1.68192e-06	0.000575833	-4.78831	NA	NA	NA	1	1	1	0	3	0.302396	6.2191	-0.0945069	-11.039	-0.344028	9.86513	NA	NA	0.76235	5e-10	0.924706	2.47695e-28	0.730825	5.89583e-23	NA	NA	0.90168	7.12598e-08	0.99426	3.61418e-25	0.959043	5.15459e-20	NA	NA
AAGAB	3.984e-06	0.000647956	-4.61222	Ovary	1.41288e-06	0.000705236	4.82318	Ovary	1.68192e-06	0.000588324	-4.78831	NA	NA	NA	1	1	1	0	3	0.302396	6.2191	-0.0945069	-11.039	-0.344028	9.86513	NA	NA	0.76235	5e-10	0.924706	2.47695e-28	0.730825	5.89583e-23	NA	NA	0.90168	7.12598e-08	0.99426	3.61418e-25	0.962576	5.85954e-20	NA	NA
AAGAB	3.984e-06	0.000647956	-4.61222	Ovary	1.41288e-06	0.000705236	4.82318	Pituitary	1.10374e-06	0.000395648	4.87218	NA	NA	NA	1	1	1	0	3	0.302396	6.2191	-0.0945069	-11.039	0.471134	-9.85579	NA	NA	0.76235	5e-10	0.924706	2.47695e-28	0.637545	6.47051e-23	NA	NA	0.90168	7.12598e-08	0.99426	3.61418e-25	0.955542	5.85406e-20	NA	NA
AAGAB	3.984e-06	0.000647956	-4.61222	Ovary	1.41288e-06	0.000705236	4.82318	Prostate	1.10374e-06	0.000349072	4.87218	NA	NA	NA	1	1	1	0	3	0.302396	6.2191	-0.0945069	-11.039	0.471134	-9.85579	NA	NA	0.76235	5e-10	0.924706	2.47695e-28	0.637545	6.47051e-23	NA	NA	0.90168	7.12598e-08	0.99426	3.61418e-25	0.95352	5.57077e-20	NA	NA
AAGAB	3.984e-06	0.000647956	-4.61222	Ovary	1.41288e-06	0.000705236	4.82318	Skin_Not_Sun_Exposed_Suprapubic	1.68192e-06	0.000517498	-4.78831	NA	NA	NA	1	1	1	0	3	0.302396	6.2191	-0.0945069	-11.039	-0.344028	9.86513	NA	NA	0.76235	5e-10	0.924706	2.47695e-28	0.730825	5.89583e-23	NA	NA	0.90168	7.12598e-08	0.99426	3.61418e-25	0.962883	4.80784e-20	NA	NA
AAGAB	3.984e-06	0.000647956	-4.61222	Ovary	1.41288e-06	0.000705236	4.82318	Spleen	1.10374e-06	0.000387919	4.87218	NA	NA	NA	1	1	1	0	3	0.302396	6.2191	-0.0945069	-11.039	0.471134	-9.85579	NA	NA	0.76235	5e-10	0.924706	2.47695e-28	0.637545	6.47051e-23	NA	NA	0.90168	7.12598e-08	0.99426	3.61418e-25	0.952108	5.6182e-20	NA	NA
AAGAB	3.984e-06	0.000647956	-4.61222	Ovary	1.41288e-06	0.000705236	4.82318	Stomach	1.68192e-06	0.000578346	-4.78831	NA	NA	NA	1	1	1	0	3	0.302396	6.2191	-0.0945069	-11.039	-0.344028	9.86513	NA	NA	0.76235	5e-10	0.924706	2.47695e-28	0.730825	5.89583e-23	NA	NA	0.90168	7.12598e-08	0.99426	3.61418e-25	0.967801	5.77405e-20	NA	NA
AAGAB	3.984e-06	0.000647956	-4.61222	Ovary	1.41288e-06	0.000705236	4.82318	Thyroid	1.10374e-06	0.000340238	4.87218	NA	NA	NA	1	1	1	0	3	0.302396	6.2191	-0.0945069	-11.039	0.471134	-9.85579	NA	NA	0.76235	5e-10	0.924706	2.47695e-28	0.637545	6.47051e-23	NA	NA	0.90168	7.12598e-08	0.99426	3.61418e-25	0.948473	5.31214e-20	NA	NA
AAGAB	3.984e-06	0.000647956	-4.61222	Ovary	1.41288e-06	0.000705236	4.82318	smultixcan	1.10374e-06	0.000411926	4.87218	NA	NA	NA	1	1	1	0	3	0.302396	6.2191	-0.0945069	-11.039	0.471134	-9.85579	NA	NA	0.76235	5e-10	0.924706	2.47695e-28	0.637545	6.47051e-23	NA	NA	0.90168	7.12598e-08	0.99426	3.61418e-25	0.940321	5.67162e-20	NA	NA
AAGAB	3.984e-06	0.000647956	-4.61222	Pituitary	1.26373e-06	0.000804662	4.84538	Adrenal_Gland	1.68192e-06	0.000584584	-4.78831	NA	NA	NA	1	1	1	0	3	0.302396	6.2191	0.296689	-10.0594	-0.344028	9.86513	NA	NA	0.76235	5e-10	0.766704	8.35441e-24	0.730825	5.89583e-23	NA	NA	0.90168	7.12598e-08	0.97649	1.04906e-20	0.964905	4.70144e-20	NA	NA
AAGAB	3.984e-06	0.000647956	-4.61222	Pituitary	1.26373e-06	0.000804662	4.84538	Artery_Coronary	1.68192e-06	0.000560634	4.78831	NA	NA	NA	1	1	1	0	3	0.302396	6.2191	0.296689	-10.0594	0.344028	-9.86513	NA	NA	0.76235	5e-10	0.766704	8.35441e-24	0.730825	5.89583e-23	NA	NA	0.90168	7.12598e-08	0.97649	1.04906e-20	0.962197	5.67233e-20	NA	NA
AAGAB	3.984e-06	0.000647956	-4.61222	Pituitary	1.26373e-06	0.000804662	4.84538	Artery_Tibial	1.68192e-06	0.000620869	-4.78831	NA	NA	NA	1	1	1	0	3	0.302396	6.2191	0.296689	-10.0594	-0.344028	9.86513	NA	NA	0.76235	5e-10	0.766704	8.35441e-24	0.730825	5.89583e-23	NA	NA	0.90168	7.12598e-08	0.97649	1.04906e-20	0.962707	5.62237e-20	NA	NA
AAGAB	3.984e-06	0.000647956	-4.61222	Pituitary	1.26373e-06	0.000804662	4.84538	Brain_Caudate_basal_ganglia	1.68192e-06	0.000602228	4.78831	NA	NA	NA	1	1	1	0	3	0.302396	6.2191	0.296689	-10.0594	0.344028	-9.86513	NA	NA	0.76235	5e-10	0.766704	8.35441e-24	0.730825	5.89583e-23	NA	NA	0.90168	7.12598e-08	0.97649	1.04906e-20	0.965586	5.92555e-20	NA	NA
AAGAB	3.984e-06	0.000647956	-4.61222	Pituitary	1.26373e-06	0.000804662	4.84538	Brain_Cerebellar_Hemisphere	1.10374e-06	0.000349909	4.87218	NA	NA	NA	1	1	1	0	3	0.302396	6.2191	0.296689	-10.0594	0.471134	-9.85579	NA	NA	0.76235	5e-10	0.766704	8.35441e-24	0.637545	6.47051e-23	NA	NA	0.90168	7.12598e-08	0.97649	1.04906e-20	0.944463	5.17823e-20	NA	NA
AAGAB	3.984e-06	0.000647956	-4.61222	Pituitary	1.26373e-06	0.000804662	4.84538	Brain_Cerebellum	1.10374e-06	0.0003576	4.87218	NA	NA	NA	1	1	1	0	3	0.302396	6.2191	0.296689	-10.0594	0.471134	-9.85579	NA	NA	0.76235	5e-10	0.766704	8.35441e-24	0.637545	6.47051e-23	NA	NA	0.90168	7.12598e-08	0.97649	1.04906e-20	0.948266	5.33767e-20	NA	NA
AAGAB	3.984e-06	0.000647956	-4.61222	Pituitary	1.26373e-06	0.000804662	4.84538	Brain_Frontal_Cortex_BA9	1.10374e-06	0.000424549	4.87218	NA	NA	NA	1	1	1	0	3	0.302396	6.2191	0.296689	-10.0594	0.471134	-9.85579	NA	NA	0.76235	5e-10	0.766704	8.35441e-24	0.637545	6.47051e-23	NA	NA	0.90168	7.12598e-08	0.97649	1.04906e-20	0.947233	5.38347e-20	NA	NA
AAGAB	3.984e-06	0.000647956	-4.61222	Pituitary	1.26373e-06	0.000804662	4.84538	Brain_Spinal_cord_cervical_c-1	1.68192e-06	0.000571052	4.78831	NA	NA	NA	1	1	1	0	3	0.302396	6.2191	0.296689	-10.0594	0.344028	-9.86513	NA	NA	0.76235	5e-10	0.766704	8.35441e-24	0.730825	5.89583e-23	NA	NA	0.90168	7.12598e-08	0.97649	1.04906e-20	0.958947	8.24975e-20	NA	NA
AAGAB	3.984e-06	0.000647956	-4.61222	Pituitary	1.26373e-06	0.000804662	4.84538	Cells_Cultured_fibroblasts	1.68192e-06	0.000630743	-4.78831	NA	NA	NA	1	1	1	0	3	0.302396	6.2191	0.296689	-10.0594	-0.344028	9.86513	NA	NA	0.76235	5e-10	0.766704	8.35441e-24	0.730825	5.89583e-23	NA	NA	0.90168	7.12598e-08	0.97649	1.04906e-20	0.964013	6.41139e-20	NA	NA
AAGAB	3.984e-06	0.000647956	-4.61222	Pituitary	1.26373e-06	0.000804662	4.84538	Cells_EBV-transformed_lymphocytes	1.68192e-06	0.000526309	-4.78831	NA	NA	NA	1	1	1	0	3	0.302396	6.2191	0.296689	-10.0594	-0.344028	9.86513	NA	NA	0.76235	5e-10	0.766704	8.35441e-24	0.730825	5.89583e-23	NA	NA	0.90168	7.12598e-08	0.97649	1.04906e-20	0.96033	4.9018e-20	NA	NA
AAGAB	3.984e-06	0.000647956	-4.61222	Pituitary	1.26373e-06	0.000804662	4.84538	Esophagus_Gastroesophageal_Junction	1.10374e-06	0.000362943	4.87218	NA	NA	NA	1	1	1	0	3	0.302396	6.2191	0.296689	-10.0594	0.471134	-9.85579	NA	NA	0.76235	5e-10	0.766704	8.35441e-24	0.637545	6.47051e-23	NA	NA	0.90168	7.12598e-08	0.97649	1.04906e-20	0.950607	4.86357e-20	NA	NA
AAGAB	3.984e-06	0.000647956	-4.61222	Pituitary	1.26373e-06	0.000804662	4.84538	Esophagus_Mucosa	1.68192e-06	0.000511267	-4.78831	NA	NA	NA	1	1	1	0	3	0.302396	6.2191	0.296689	-10.0594	-0.344028	9.86513	NA	NA	0.76235	5e-10	0.766704	8.35441e-24	0.730825	5.89583e-23	NA	NA	0.90168	7.12598e-08	0.97649	1.04906e-20	0.9591	4.54181e-20	NA	NA
AAGAB	3.984e-06	0.000647956	-4.61222	Pituitary	1.26373e-06	0.000804662	4.84538	Minor_Salivary_Gland	1.68192e-06	0.00056078	-4.78831	NA	NA	NA	1	1	1	0	3	0.302396	6.2191	0.296689	-10.0594	-0.344028	9.86513	NA	NA	0.76235	5e-10	0.766704	8.35441e-24	0.730825	5.89583e-23	NA	NA	0.90168	7.12598e-08	0.97649	1.04906e-20	0.964255	7.52052e-20	NA	NA
AAGAB	3.984e-06	0.000647956	-4.61222	Pituitary	1.26373e-06	0.000804662	4.84538	Muscle_Skeletal	1.68192e-06	0.000575833	-4.78831	NA	NA	NA	1	1	1	0	3	0.302396	6.2191	0.296689	-10.0594	-0.344028	9.86513	NA	NA	0.76235	5e-10	0.766704	8.35441e-24	0.730825	5.89583e-23	NA	NA	0.90168	7.12598e-08	0.97649	1.04906e-20	0.959043	5.15459e-20	NA	NA
AAGAB	3.984e-06	0.000647956	-4.61222	Pituitary	1.26373e-06	0.000804662	4.84538	Ovary	1.68192e-06	0.000588324	-4.78831	NA	NA	NA	1	1	1	0	3	0.302396	6.2191	0.296689	-10.0594	-0.344028	9.86513	NA	NA	0.76235	5e-10	0.766704	8.35441e-24	0.730825	5.89583e-23	NA	NA	0.90168	7.12598e-08	0.97649	1.04906e-20	0.962576	5.85954e-20	NA	NA
AAGAB	3.984e-06	0.000647956	-4.61222	Pituitary	1.26373e-06	0.000804662	4.84538	Pituitary	1.10374e-06	0.000395648	4.87218	NA	NA	NA	1	1	1	0	3	0.302396	6.2191	0.296689	-10.0594	0.471134	-9.85579	NA	NA	0.76235	5e-10	0.766704	8.35441e-24	0.637545	6.47051e-23	NA	NA	0.90168	7.12598e-08	0.97649	1.04906e-20	0.955542	5.85406e-20	NA	NA
AAGAB	3.984e-06	0.000647956	-4.61222	Pituitary	1.26373e-06	0.000804662	4.84538	Prostate	1.10374e-06	0.000349072	4.87218	NA	NA	NA	1	1	1	0	3	0.302396	6.2191	0.296689	-10.0594	0.471134	-9.85579	NA	NA	0.76235	5e-10	0.766704	8.35441e-24	0.637545	6.47051e-23	NA	NA	0.90168	7.12598e-08	0.97649	1.04906e-20	0.95352	5.57077e-20	NA	NA
AAGAB	3.984e-06	0.000647956	-4.61222	Pituitary	1.26373e-06	0.000804662	4.84538	Skin_Not_Sun_Exposed_Suprapubic	1.68192e-06	0.000517498	-4.78831	NA	NA	NA	1	1	1	0	3	0.302396	6.2191	0.296689	-10.0594	-0.344028	9.86513	NA	NA	0.76235	5e-10	0.766704	8.35441e-24	0.730825	5.89583e-23	NA	NA	0.90168	7.12598e-08	0.97649	1.04906e-20	0.962883	4.80784e-20	NA	NA
AAGAB	3.984e-06	0.000647956	-4.61222	Pituitary	1.26373e-06	0.000804662	4.84538	Spleen	1.10374e-06	0.000387919	4.87218	NA	NA	NA	1	1	1	0	3	0.302396	6.2191	0.296689	-10.0594	0.471134	-9.85579	NA	NA	0.76235	5e-10	0.766704	8.35441e-24	0.637545	6.47051e-23	NA	NA	0.90168	7.12598e-08	0.97649	1.04906e-20	0.952108	5.6182e-20	NA	NA
AAGAB	3.984e-06	0.000647956	-4.61222	Pituitary	1.26373e-06	0.000804662	4.84538	Stomach	1.68192e-06	0.000578346	-4.78831	NA	NA	NA	1	1	1	0	3	0.302396	6.2191	0.296689	-10.0594	-0.344028	9.86513	NA	NA	0.76235	5e-10	0.766704	8.35441e-24	0.730825	5.89583e-23	NA	NA	0.90168	7.12598e-08	0.97649	1.04906e-20	0.967801	5.77405e-20	NA	NA
AAGAB	3.984e-06	0.000647956	-4.61222	Pituitary	1.26373e-06	0.000804662	4.84538	Thyroid	1.10374e-06	0.000340238	4.87218	NA	NA	NA	1	1	1	0	3	0.302396	6.2191	0.296689	-10.0594	0.471134	-9.85579	NA	NA	0.76235	5e-10	0.766704	8.35441e-24	0.637545	6.47051e-23	NA	NA	0.90168	7.12598e-08	0.97649	1.04906e-20	0.948473	5.31214e-20	NA	NA
AAGAB	3.984e-06	0.000647956	-4.61222	Pituitary	1.26373e-06	0.000804662	4.84538	smultixcan	1.10374e-06	0.000411926	4.87218	NA	NA	NA	1	1	1	0	3	0.302396	6.2191	0.296689	-10.0594	0.471134	-9.85579	NA	NA	0.76235	5e-10	0.766704	8.35441e-24	0.637545	6.47051e-23	NA	NA	0.90168	7.12598e-08	0.97649	1.04906e-20	0.940321	5.67162e-20	NA	NA
AAGAB	3.984e-06	0.000647956	-4.61222	Prostate	3.5701e-06	0.00136343	4.63496	Adrenal_Gland	1.68192e-06	0.000584584	-4.78831	NA	NA	NA	1	1	1	0	3	0.302396	6.2191	-0.235484	-10.9889	-0.344028	9.86513	NA	NA	0.76235	5e-10	0.813833	4.32224e-28	0.730825	5.89583e-23	NA	NA	0.90168	7.12598e-08	0.982665	7.57998e-25	0.964905	4.70144e-20	NA	NA
AAGAB	3.984e-06	0.000647956	-4.61222	Prostate	3.5701e-06	0.00136343	4.63496	Artery_Coronary	1.68192e-06	0.000560634	4.78831	NA	NA	NA	1	1	1	0	3	0.302396	6.2191	-0.235484	-10.9889	0.344028	-9.86513	NA	NA	0.76235	5e-10	0.813833	4.32224e-28	0.730825	5.89583e-23	NA	NA	0.90168	7.12598e-08	0.982665	7.57998e-25	0.962197	5.67233e-20	NA	NA
AAGAB	3.984e-06	0.000647956	-4.61222	Prostate	3.5701e-06	0.00136343	4.63496	Artery_Tibial	1.68192e-06	0.000620869	-4.78831	NA	NA	NA	1	1	1	0	3	0.302396	6.2191	-0.235484	-10.9889	-0.344028	9.86513	NA	NA	0.76235	5e-10	0.813833	4.32224e-28	0.730825	5.89583e-23	NA	NA	0.90168	7.12598e-08	0.982665	7.57998e-25	0.962707	5.62237e-20	NA	NA
AAGAB	3.984e-06	0.000647956	-4.61222	Prostate	3.5701e-06	0.00136343	4.63496	Brain_Caudate_basal_ganglia	1.68192e-06	0.000602228	4.78831	NA	NA	NA	1	1	1	0	3	0.302396	6.2191	-0.235484	-10.9889	0.344028	-9.86513	NA	NA	0.76235	5e-10	0.813833	4.32224e-28	0.730825	5.89583e-23	NA	NA	0.90168	7.12598e-08	0.982665	7.57998e-25	0.965586	5.92555e-20	NA	NA
AAGAB	3.984e-06	0.000647956	-4.61222	Prostate	3.5701e-06	0.00136343	4.63496	Brain_Cerebellar_Hemisphere	1.10374e-06	0.000349909	4.87218	NA	NA	NA	1	1	1	0	3	0.302396	6.2191	-0.235484	-10.9889	0.471134	-9.85579	NA	NA	0.76235	5e-10	0.813833	4.32224e-28	0.637545	6.47051e-23	NA	NA	0.90168	7.12598e-08	0.982665	7.57998e-25	0.944463	5.17823e-20	NA	NA
AAGAB	3.984e-06	0.000647956	-4.61222	Prostate	3.5701e-06	0.00136343	4.63496	Brain_Cerebellum	1.10374e-06	0.0003576	4.87218	NA	NA	NA	1	1	1	0	3	0.302396	6.2191	-0.235484	-10.9889	0.471134	-9.85579	NA	NA	0.76235	5e-10	0.813833	4.32224e-28	0.637545	6.47051e-23	NA	NA	0.90168	7.12598e-08	0.982665	7.57998e-25	0.948266	5.33767e-20	NA	NA
AAGAB	3.984e-06	0.000647956	-4.61222	Prostate	3.5701e-06	0.00136343	4.63496	Brain_Frontal_Cortex_BA9	1.10374e-06	0.000424549	4.87218	NA	NA	NA	1	1	1	0	3	0.302396	6.2191	-0.235484	-10.9889	0.471134	-9.85579	NA	NA	0.76235	5e-10	0.813833	4.32224e-28	0.637545	6.47051e-23	NA	NA	0.90168	7.12598e-08	0.982665	7.57998e-25	0.947233	5.38347e-20	NA	NA
AAGAB	3.984e-06	0.000647956	-4.61222	Prostate	3.5701e-06	0.00136343	4.63496	Brain_Spinal_cord_cervical_c-1	1.68192e-06	0.000571052	4.78831	NA	NA	NA	1	1	1	0	3	0.302396	6.2191	-0.235484	-10.9889	0.344028	-9.86513	NA	NA	0.76235	5e-10	0.813833	4.32224e-28	0.730825	5.89583e-23	NA	NA	0.90168	7.12598e-08	0.982665	7.57998e-25	0.958947	8.24975e-20	NA	NA
AAGAB	3.984e-06	0.000647956	-4.61222	Prostate	3.5701e-06	0.00136343	4.63496	Cells_Cultured_fibroblasts	1.68192e-06	0.000630743	-4.78831	NA	NA	NA	1	1	1	0	3	0.302396	6.2191	-0.235484	-10.9889	-0.344028	9.86513	NA	NA	0.76235	5e-10	0.813833	4.32224e-28	0.730825	5.89583e-23	NA	NA	0.90168	7.12598e-08	0.982665	7.57998e-25	0.964013	6.41139e-20	NA	NA
AAGAB	3.984e-06	0.000647956	-4.61222	Prostate	3.5701e-06	0.00136343	4.63496	Cells_EBV-transformed_lymphocytes	1.68192e-06	0.000526309	-4.78831	NA	NA	NA	1	1	1	0	3	0.302396	6.2191	-0.235484	-10.9889	-0.344028	9.86513	NA	NA	0.76235	5e-10	0.813833	4.32224e-28	0.730825	5.89583e-23	NA	NA	0.90168	7.12598e-08	0.982665	7.57998e-25	0.96033	4.9018e-20	NA	NA
AAGAB	3.984e-06	0.000647956	-4.61222	Prostate	3.5701e-06	0.00136343	4.63496	Esophagus_Gastroesophageal_Junction	1.10374e-06	0.000362943	4.87218	NA	NA	NA	1	1	1	0	3	0.302396	6.2191	-0.235484	-10.9889	0.471134	-9.85579	NA	NA	0.76235	5e-10	0.813833	4.32224e-28	0.637545	6.47051e-23	NA	NA	0.90168	7.12598e-08	0.982665	7.57998e-25	0.950607	4.86357e-20	NA	NA
AAGAB	3.984e-06	0.000647956	-4.61222	Prostate	3.5701e-06	0.00136343	4.63496	Esophagus_Mucosa	1.68192e-06	0.000511267	-4.78831	NA	NA	NA	1	1	1	0	3	0.302396	6.2191	-0.235484	-10.9889	-0.344028	9.86513	NA	NA	0.76235	5e-10	0.813833	4.32224e-28	0.730825	5.89583e-23	NA	NA	0.90168	7.12598e-08	0.982665	7.57998e-25	0.9591	4.54181e-20	NA	NA
AAGAB	3.984e-06	0.000647956	-4.61222	Prostate	3.5701e-06	0.00136343	4.63496	Minor_Salivary_Gland	1.68192e-06	0.00056078	-4.78831	NA	NA	NA	1	1	1	0	3	0.302396	6.2191	-0.235484	-10.9889	-0.344028	9.86513	NA	NA	0.76235	5e-10	0.813833	4.32224e-28	0.730825	5.89583e-23	NA	NA	0.90168	7.12598e-08	0.982665	7.57998e-25	0.964255	7.52052e-20	NA	NA
AAGAB	3.984e-06	0.000647956	-4.61222	Prostate	3.5701e-06	0.00136343	4.63496	Muscle_Skeletal	1.68192e-06	0.000575833	-4.78831	NA	NA	NA	1	1	1	0	3	0.302396	6.2191	-0.235484	-10.9889	-0.344028	9.86513	NA	NA	0.76235	5e-10	0.813833	4.32224e-28	0.730825	5.89583e-23	NA	NA	0.90168	7.12598e-08	0.982665	7.57998e-25	0.959043	5.15459e-20	NA	NA
AAGAB	3.984e-06	0.000647956	-4.61222	Prostate	3.5701e-06	0.00136343	4.63496	Ovary	1.68192e-06	0.000588324	-4.78831	NA	NA	NA	1	1	1	0	3	0.302396	6.2191	-0.235484	-10.9889	-0.344028	9.86513	NA	NA	0.76235	5e-10	0.813833	4.32224e-28	0.730825	5.89583e-23	NA	NA	0.90168	7.12598e-08	0.982665	7.57998e-25	0.962576	5.85954e-20	NA	NA
AAGAB	3.984e-06	0.000647956	-4.61222	Prostate	3.5701e-06	0.00136343	4.63496	Pituitary	1.10374e-06	0.000395648	4.87218	NA	NA	NA	1	1	1	0	3	0.302396	6.2191	-0.235484	-10.9889	0.471134	-9.85579	NA	NA	0.76235	5e-10	0.813833	4.32224e-28	0.637545	6.47051e-23	NA	NA	0.90168	7.12598e-08	0.982665	7.57998e-25	0.955542	5.85406e-20	NA	NA
AAGAB	3.984e-06	0.000647956	-4.61222	Prostate	3.5701e-06	0.00136343	4.63496	Prostate	1.10374e-06	0.000349072	4.87218	NA	NA	NA	1	1	1	0	3	0.302396	6.2191	-0.235484	-10.9889	0.471134	-9.85579	NA	NA	0.76235	5e-10	0.813833	4.32224e-28	0.637545	6.47051e-23	NA	NA	0.90168	7.12598e-08	0.982665	7.57998e-25	0.95352	5.57077e-20	NA	NA
AAGAB	3.984e-06	0.000647956	-4.61222	Prostate	3.5701e-06	0.00136343	4.63496	Skin_Not_Sun_Exposed_Suprapubic	1.68192e-06	0.000517498	-4.78831	NA	NA	NA	1	1	1	0	3	0.302396	6.2191	-0.235484	-10.9889	-0.344028	9.86513	NA	NA	0.76235	5e-10	0.813833	4.32224e-28	0.730825	5.89583e-23	NA	NA	0.90168	7.12598e-08	0.982665	7.57998e-25	0.962883	4.80784e-20	NA	NA
AAGAB	3.984e-06	0.000647956	-4.61222	Prostate	3.5701e-06	0.00136343	4.63496	Spleen	1.10374e-06	0.000387919	4.87218	NA	NA	NA	1	1	1	0	3	0.302396	6.2191	-0.235484	-10.9889	0.471134	-9.85579	NA	NA	0.76235	5e-10	0.813833	4.32224e-28	0.637545	6.47051e-23	NA	NA	0.90168	7.12598e-08	0.982665	7.57998e-25	0.952108	5.6182e-20	NA	NA
AAGAB	3.984e-06	0.000647956	-4.61222	Prostate	3.5701e-06	0.00136343	4.63496	Stomach	1.68192e-06	0.000578346	-4.78831	NA	NA	NA	1	1	1	0	3	0.302396	6.2191	-0.235484	-10.9889	-0.344028	9.86513	NA	NA	0.76235	5e-10	0.813833	4.32224e-28	0.730825	5.89583e-23	NA	NA	0.90168	7.12598e-08	0.982665	7.57998e-25	0.967801	5.77405e-20	NA	NA
AAGAB	3.984e-06	0.000647956	-4.61222	Prostate	3.5701e-06	0.00136343	4.63496	Thyroid	1.10374e-06	0.000340238	4.87218	NA	NA	NA	1	1	1	0	3	0.302396	6.2191	-0.235484	-10.9889	0.471134	-9.85579	NA	NA	0.76235	5e-10	0.813833	4.32224e-28	0.637545	6.47051e-23	NA	NA	0.90168	7.12598e-08	0.982665	7.57998e-25	0.948473	5.31214e-20	NA	NA
AAGAB	3.984e-06	0.000647956	-4.61222	Prostate	3.5701e-06	0.00136343	4.63496	smultixcan	1.10374e-06	0.000411926	4.87218	NA	NA	NA	1	1	1	0	3	0.302396	6.2191	-0.235484	-10.9889	0.471134	-9.85579	NA	NA	0.76235	5e-10	0.813833	4.32224e-28	0.637545	6.47051e-23	NA	NA	0.90168	7.12598e-08	0.982665	7.57998e-25	0.940321	5.67162e-20	NA	NA
AAGAB	3.984e-06	0.000647956	-4.61222	Skin_Sun_Exposed_Lower_leg	1.26373e-06	0.000607057	4.84538	Adrenal_Gland	1.68192e-06	0.000584584	-4.78831	NA	NA	NA	1	1	1	0	3	0.302396	6.2191	-2.27147	-10.0594	-0.344028	9.86513	NA	NA	0.76235	5e-10	0.0231183	8.35441e-24	0.730825	5.89583e-23	NA	NA	0.90168	7.12598e-08	0.485244	9.30263e-21	0.964905	4.70144e-20	NA	NA
AAGAB	3.984e-06	0.000647956	-4.61222	Skin_Sun_Exposed_Lower_leg	1.26373e-06	0.000607057	4.84538	Artery_Coronary	1.68192e-06	0.000560634	4.78831	NA	NA	NA	1	1	1	0	3	0.302396	6.2191	-2.27147	-10.0594	0.344028	-9.86513	NA	NA	0.76235	5e-10	0.0231183	8.35441e-24	0.730825	5.89583e-23	NA	NA	0.90168	7.12598e-08	0.485244	9.30263e-21	0.962197	5.67233e-20	NA	NA
AAGAB	3.984e-06	0.000647956	-4.61222	Skin_Sun_Exposed_Lower_leg	1.26373e-06	0.000607057	4.84538	Artery_Tibial	1.68192e-06	0.000620869	-4.78831	NA	NA	NA	1	1	1	0	3	0.302396	6.2191	-2.27147	-10.0594	-0.344028	9.86513	NA	NA	0.76235	5e-10	0.0231183	8.35441e-24	0.730825	5.89583e-23	NA	NA	0.90168	7.12598e-08	0.485244	9.30263e-21	0.962707	5.62237e-20	NA	NA
AAGAB	3.984e-06	0.000647956	-4.61222	Skin_Sun_Exposed_Lower_leg	1.26373e-06	0.000607057	4.84538	Brain_Caudate_basal_ganglia	1.68192e-06	0.000602228	4.78831	NA	NA	NA	1	1	1	0	3	0.302396	6.2191	-2.27147	-10.0594	0.344028	-9.86513	NA	NA	0.76235	5e-10	0.0231183	8.35441e-24	0.730825	5.89583e-23	NA	NA	0.90168	7.12598e-08	0.485244	9.30263e-21	0.965586	5.92555e-20	NA	NA
AAGAB	3.984e-06	0.000647956	-4.61222	Skin_Sun_Exposed_Lower_leg	1.26373e-06	0.000607057	4.84538	Brain_Cerebellar_Hemisphere	1.10374e-06	0.000349909	4.87218	NA	NA	NA	1	1	1	0	3	0.302396	6.2191	-2.27147	-10.0594	0.471134	-9.85579	NA	NA	0.76235	5e-10	0.0231183	8.35441e-24	0.637545	6.47051e-23	NA	NA	0.90168	7.12598e-08	0.485244	9.30263e-21	0.944463	5.17823e-20	NA	NA
AAGAB	3.984e-06	0.000647956	-4.61222	Skin_Sun_Exposed_Lower_leg	1.26373e-06	0.000607057	4.84538	Brain_Cerebellum	1.10374e-06	0.0003576	4.87218	NA	NA	NA	1	1	1	0	3	0.302396	6.2191	-2.27147	-10.0594	0.471134	-9.85579	NA	NA	0.76235	5e-10	0.0231183	8.35441e-24	0.637545	6.47051e-23	NA	NA	0.90168	7.12598e-08	0.485244	9.30263e-21	0.948266	5.33767e-20	NA	NA
AAGAB	3.984e-06	0.000647956	-4.61222	Skin_Sun_Exposed_Lower_leg	1.26373e-06	0.000607057	4.84538	Brain_Frontal_Cortex_BA9	1.10374e-06	0.000424549	4.87218	NA	NA	NA	1	1	1	0	3	0.302396	6.2191	-2.27147	-10.0594	0.471134	-9.85579	NA	NA	0.76235	5e-10	0.0231183	8.35441e-24	0.637545	6.47051e-23	NA	NA	0.90168	7.12598e-08	0.485244	9.30263e-21	0.947233	5.38347e-20	NA	NA
AAGAB	3.984e-06	0.000647956	-4.61222	Skin_Sun_Exposed_Lower_leg	1.26373e-06	0.000607057	4.84538	Brain_Spinal_cord_cervical_c-1	1.68192e-06	0.000571052	4.78831	NA	NA	NA	1	1	1	0	3	0.302396	6.2191	-2.27147	-10.0594	0.344028	-9.86513	NA	NA	0.76235	5e-10	0.0231183	8.35441e-24	0.730825	5.89583e-23	NA	NA	0.90168	7.12598e-08	0.485244	9.30263e-21	0.958947	8.24975e-20	NA	NA
AAGAB	3.984e-06	0.000647956	-4.61222	Skin_Sun_Exposed_Lower_leg	1.26373e-06	0.000607057	4.84538	Cells_Cultured_fibroblasts	1.68192e-06	0.000630743	-4.78831	NA	NA	NA	1	1	1	0	3	0.302396	6.2191	-2.27147	-10.0594	-0.344028	9.86513	NA	NA	0.76235	5e-10	0.0231183	8.35441e-24	0.730825	5.89583e-23	NA	NA	0.90168	7.12598e-08	0.485244	9.30263e-21	0.964013	6.41139e-20	NA	NA
AAGAB	3.984e-06	0.000647956	-4.61222	Skin_Sun_Exposed_Lower_leg	1.26373e-06	0.000607057	4.84538	Cells_EBV-transformed_lymphocytes	1.68192e-06	0.000526309	-4.78831	NA	NA	NA	1	1	1	0	3	0.302396	6.2191	-2.27147	-10.0594	-0.344028	9.86513	NA	NA	0.76235	5e-10	0.0231183	8.35441e-24	0.730825	5.89583e-23	NA	NA	0.90168	7.12598e-08	0.485244	9.30263e-21	0.96033	4.9018e-20	NA	NA
AAGAB	3.984e-06	0.000647956	-4.61222	Skin_Sun_Exposed_Lower_leg	1.26373e-06	0.000607057	4.84538	Esophagus_Gastroesophageal_Junction	1.10374e-06	0.000362943	4.87218	NA	NA	NA	1	1	1	0	3	0.302396	6.2191	-2.27147	-10.0594	0.471134	-9.85579	NA	NA	0.76235	5e-10	0.0231183	8.35441e-24	0.637545	6.47051e-23	NA	NA	0.90168	7.12598e-08	0.485244	9.30263e-21	0.950607	4.86357e-20	NA	NA
AAGAB	3.984e-06	0.000647956	-4.61222	Skin_Sun_Exposed_Lower_leg	1.26373e-06	0.000607057	4.84538	Esophagus_Mucosa	1.68192e-06	0.000511267	-4.78831	NA	NA	NA	1	1	1	0	3	0.302396	6.2191	-2.27147	-10.0594	-0.344028	9.86513	NA	NA	0.76235	5e-10	0.0231183	8.35441e-24	0.730825	5.89583e-23	NA	NA	0.90168	7.12598e-08	0.485244	9.30263e-21	0.9591	4.54181e-20	NA	NA
AAGAB	3.984e-06	0.000647956	-4.61222	Skin_Sun_Exposed_Lower_leg	1.26373e-06	0.000607057	4.84538	Minor_Salivary_Gland	1.68192e-06	0.00056078	-4.78831	NA	NA	NA	1	1	1	0	3	0.302396	6.2191	-2.27147	-10.0594	-0.344028	9.86513	NA	NA	0.76235	5e-10	0.0231183	8.35441e-24	0.730825	5.89583e-23	NA	NA	0.90168	7.12598e-08	0.485244	9.30263e-21	0.964255	7.52052e-20	NA	NA
AAGAB	3.984e-06	0.000647956	-4.61222	Skin_Sun_Exposed_Lower_leg	1.26373e-06	0.000607057	4.84538	Muscle_Skeletal	1.68192e-06	0.000575833	-4.78831	NA	NA	NA	1	1	1	0	3	0.302396	6.2191	-2.27147	-10.0594	-0.344028	9.86513	NA	NA	0.76235	5e-10	0.0231183	8.35441e-24	0.730825	5.89583e-23	NA	NA	0.90168	7.12598e-08	0.485244	9.30263e-21	0.959043	5.15459e-20	NA	NA
AAGAB	3.984e-06	0.000647956	-4.61222	Skin_Sun_Exposed_Lower_leg	1.26373e-06	0.000607057	4.84538	Ovary	1.68192e-06	0.000588324	-4.78831	NA	NA	NA	1	1	1	0	3	0.302396	6.2191	-2.27147	-10.0594	-0.344028	9.86513	NA	NA	0.76235	5e-10	0.0231183	8.35441e-24	0.730825	5.89583e-23	NA	NA	0.90168	7.12598e-08	0.485244	9.30263e-21	0.962576	5.85954e-20	NA	NA
AAGAB	3.984e-06	0.000647956	-4.61222	Skin_Sun_Exposed_Lower_leg	1.26373e-06	0.000607057	4.84538	Pituitary	1.10374e-06	0.000395648	4.87218	NA	NA	NA	1	1	1	0	3	0.302396	6.2191	-2.27147	-10.0594	0.471134	-9.85579	NA	NA	0.76235	5e-10	0.0231183	8.35441e-24	0.637545	6.47051e-23	NA	NA	0.90168	7.12598e-08	0.485244	9.30263e-21	0.955542	5.85406e-20	NA	NA
AAGAB	3.984e-06	0.000647956	-4.61222	Skin_Sun_Exposed_Lower_leg	1.26373e-06	0.000607057	4.84538	Prostate	1.10374e-06	0.000349072	4.87218	NA	NA	NA	1	1	1	0	3	0.302396	6.2191	-2.27147	-10.0594	0.471134	-9.85579	NA	NA	0.76235	5e-10	0.0231183	8.35441e-24	0.637545	6.47051e-23	NA	NA	0.90168	7.12598e-08	0.485244	9.30263e-21	0.95352	5.57077e-20	NA	NA
AAGAB	3.984e-06	0.000647956	-4.61222	Skin_Sun_Exposed_Lower_leg	1.26373e-06	0.000607057	4.84538	Skin_Not_Sun_Exposed_Suprapubic	1.68192e-06	0.000517498	-4.78831	NA	NA	NA	1	1	1	0	3	0.302396	6.2191	-2.27147	-10.0594	-0.344028	9.86513	NA	NA	0.76235	5e-10	0.0231183	8.35441e-24	0.730825	5.89583e-23	NA	NA	0.90168	7.12598e-08	0.485244	9.30263e-21	0.962883	4.80784e-20	NA	NA
AAGAB	3.984e-06	0.000647956	-4.61222	Skin_Sun_Exposed_Lower_leg	1.26373e-06	0.000607057	4.84538	Spleen	1.10374e-06	0.000387919	4.87218	NA	NA	NA	1	1	1	0	3	0.302396	6.2191	-2.27147	-10.0594	0.471134	-9.85579	NA	NA	0.76235	5e-10	0.0231183	8.35441e-24	0.637545	6.47051e-23	NA	NA	0.90168	7.12598e-08	0.485244	9.30263e-21	0.952108	5.6182e-20	NA	NA
AAGAB	3.984e-06	0.000647956	-4.61222	Skin_Sun_Exposed_Lower_leg	1.26373e-06	0.000607057	4.84538	Stomach	1.68192e-06	0.000578346	-4.78831	NA	NA	NA	1	1	1	0	3	0.302396	6.2191	-2.27147	-10.0594	-0.344028	9.86513	NA	NA	0.76235	5e-10	0.0231183	8.35441e-24	0.730825	5.89583e-23	NA	NA	0.90168	7.12598e-08	0.485244	9.30263e-21	0.967801	5.77405e-20	NA	NA
AAGAB	3.984e-06	0.000647956	-4.61222	Skin_Sun_Exposed_Lower_leg	1.26373e-06	0.000607057	4.84538	Thyroid	1.10374e-06	0.000340238	4.87218	NA	NA	NA	1	1	1	0	3	0.302396	6.2191	-2.27147	-10.0594	0.471134	-9.85579	NA	NA	0.76235	5e-10	0.0231183	8.35441e-24	0.637545	6.47051e-23	NA	NA	0.90168	7.12598e-08	0.485244	9.30263e-21	0.948473	5.31214e-20	NA	NA
AAGAB	3.984e-06	0.000647956	-4.61222	Skin_Sun_Exposed_Lower_leg	1.26373e-06	0.000607057	4.84538	smultixcan	1.10374e-06	0.000411926	4.87218	NA	NA	NA	1	1	1	0	3	0.302396	6.2191	-2.27147	-10.0594	0.471134	-9.85579	NA	NA	0.76235	5e-10	0.0231183	8.35441e-24	0.637545	6.47051e-23	NA	NA	0.90168	7.12598e-08	0.485244	9.30263e-21	0.940321	5.67162e-20	NA	NA
AAGAB	3.984e-06	0.000647956	-4.61222	Small_Intestine_Terminal_Ileum	1.26373e-06	0.000964055	4.84538	Adrenal_Gland	1.68192e-06	0.000584584	-4.78831	NA	NA	NA	1	1	1	0	3	0.302396	6.2191	0.296689	-10.0594	-0.344028	9.86513	NA	NA	0.76235	5e-10	0.766704	8.35441e-24	0.730825	5.89583e-23	NA	NA	0.90168	7.12598e-08	0.978467	9.93924e-21	0.964905	4.70144e-20	NA	NA
AAGAB	3.984e-06	0.000647956	-4.61222	Small_Intestine_Terminal_Ileum	1.26373e-06	0.000964055	4.84538	Artery_Coronary	1.68192e-06	0.000560634	4.78831	NA	NA	NA	1	1	1	0	3	0.302396	6.2191	0.296689	-10.0594	0.344028	-9.86513	NA	NA	0.76235	5e-10	0.766704	8.35441e-24	0.730825	5.89583e-23	NA	NA	0.90168	7.12598e-08	0.978467	9.93924e-21	0.962197	5.67233e-20	NA	NA
AAGAB	3.984e-06	0.000647956	-4.61222	Small_Intestine_Terminal_Ileum	1.26373e-06	0.000964055	4.84538	Artery_Tibial	1.68192e-06	0.000620869	-4.78831	NA	NA	NA	1	1	1	0	3	0.302396	6.2191	0.296689	-10.0594	-0.344028	9.86513	NA	NA	0.76235	5e-10	0.766704	8.35441e-24	0.730825	5.89583e-23	NA	NA	0.90168	7.12598e-08	0.978467	9.93924e-21	0.962707	5.62237e-20	NA	NA
AAGAB	3.984e-06	0.000647956	-4.61222	Small_Intestine_Terminal_Ileum	1.26373e-06	0.000964055	4.84538	Brain_Caudate_basal_ganglia	1.68192e-06	0.000602228	4.78831	NA	NA	NA	1	1	1	0	3	0.302396	6.2191	0.296689	-10.0594	0.344028	-9.86513	NA	NA	0.76235	5e-10	0.766704	8.35441e-24	0.730825	5.89583e-23	NA	NA	0.90168	7.12598e-08	0.978467	9.93924e-21	0.965586	5.92555e-20	NA	NA
AAGAB	3.984e-06	0.000647956	-4.61222	Small_Intestine_Terminal_Ileum	1.26373e-06	0.000964055	4.84538	Brain_Cerebellar_Hemisphere	1.10374e-06	0.000349909	4.87218	NA	NA	NA	1	1	1	0	3	0.302396	6.2191	0.296689	-10.0594	0.471134	-9.85579	NA	NA	0.76235	5e-10	0.766704	8.35441e-24	0.637545	6.47051e-23	NA	NA	0.90168	7.12598e-08	0.978467	9.93924e-21	0.944463	5.17823e-20	NA	NA
AAGAB	3.984e-06	0.000647956	-4.61222	Small_Intestine_Terminal_Ileum	1.26373e-06	0.000964055	4.84538	Brain_Cerebellum	1.10374e-06	0.0003576	4.87218	NA	NA	NA	1	1	1	0	3	0.302396	6.2191	0.296689	-10.0594	0.471134	-9.85579	NA	NA	0.76235	5e-10	0.766704	8.35441e-24	0.637545	6.47051e-23	NA	NA	0.90168	7.12598e-08	0.978467	9.93924e-21	0.948266	5.33767e-20	NA	NA
AAGAB	3.984e-06	0.000647956	-4.61222	Small_Intestine_Terminal_Ileum	1.26373e-06	0.000964055	4.84538	Brain_Frontal_Cortex_BA9	1.10374e-06	0.000424549	4.87218	NA	NA	NA	1	1	1	0	3	0.302396	6.2191	0.296689	-10.0594	0.471134	-9.85579	NA	NA	0.76235	5e-10	0.766704	8.35441e-24	0.637545	6.47051e-23	NA	NA	0.90168	7.12598e-08	0.978467	9.93924e-21	0.947233	5.38347e-20	NA	NA
AAGAB	3.984e-06	0.000647956	-4.61222	Small_Intestine_Terminal_Ileum	1.26373e-06	0.000964055	4.84538	Brain_Spinal_cord_cervical_c-1	1.68192e-06	0.000571052	4.78831	NA	NA	NA	1	1	1	0	3	0.302396	6.2191	0.296689	-10.0594	0.344028	-9.86513	NA	NA	0.76235	5e-10	0.766704	8.35441e-24	0.730825	5.89583e-23	NA	NA	0.90168	7.12598e-08	0.978467	9.93924e-21	0.958947	8.24975e-20	NA	NA
AAGAB	3.984e-06	0.000647956	-4.61222	Small_Intestine_Terminal_Ileum	1.26373e-06	0.000964055	4.84538	Cells_Cultured_fibroblasts	1.68192e-06	0.000630743	-4.78831	NA	NA	NA	1	1	1	0	3	0.302396	6.2191	0.296689	-10.0594	-0.344028	9.86513	NA	NA	0.76235	5e-10	0.766704	8.35441e-24	0.730825	5.89583e-23	NA	NA	0.90168	7.12598e-08	0.978467	9.93924e-21	0.964013	6.41139e-20	NA	NA
AAGAB	3.984e-06	0.000647956	-4.61222	Small_Intestine_Terminal_Ileum	1.26373e-06	0.000964055	4.84538	Cells_EBV-transformed_lymphocytes	1.68192e-06	0.000526309	-4.78831	NA	NA	NA	1	1	1	0	3	0.302396	6.2191	0.296689	-10.0594	-0.344028	9.86513	NA	NA	0.76235	5e-10	0.766704	8.35441e-24	0.730825	5.89583e-23	NA	NA	0.90168	7.12598e-08	0.978467	9.93924e-21	0.96033	4.9018e-20	NA	NA
AAGAB	3.984e-06	0.000647956	-4.61222	Small_Intestine_Terminal_Ileum	1.26373e-06	0.000964055	4.84538	Esophagus_Gastroesophageal_Junction	1.10374e-06	0.000362943	4.87218	NA	NA	NA	1	1	1	0	3	0.302396	6.2191	0.296689	-10.0594	0.471134	-9.85579	NA	NA	0.76235	5e-10	0.766704	8.35441e-24	0.637545	6.47051e-23	NA	NA	0.90168	7.12598e-08	0.978467	9.93924e-21	0.950607	4.86357e-20	NA	NA
AAGAB	3.984e-06	0.000647956	-4.61222	Small_Intestine_Terminal_Ileum	1.26373e-06	0.000964055	4.84538	Esophagus_Mucosa	1.68192e-06	0.000511267	-4.78831	NA	NA	NA	1	1	1	0	3	0.302396	6.2191	0.296689	-10.0594	-0.344028	9.86513	NA	NA	0.76235	5e-10	0.766704	8.35441e-24	0.730825	5.89583e-23	NA	NA	0.90168	7.12598e-08	0.978467	9.93924e-21	0.9591	4.54181e-20	NA	NA
AAGAB	3.984e-06	0.000647956	-4.61222	Small_Intestine_Terminal_Ileum	1.26373e-06	0.000964055	4.84538	Minor_Salivary_Gland	1.68192e-06	0.00056078	-4.78831	NA	NA	NA	1	1	1	0	3	0.302396	6.2191	0.296689	-10.0594	-0.344028	9.86513	NA	NA	0.76235	5e-10	0.766704	8.35441e-24	0.730825	5.89583e-23	NA	NA	0.90168	7.12598e-08	0.978467	9.93924e-21	0.964255	7.52052e-20	NA	NA
AAGAB	3.984e-06	0.000647956	-4.61222	Small_Intestine_Terminal_Ileum	1.26373e-06	0.000964055	4.84538	Muscle_Skeletal	1.68192e-06	0.000575833	-4.78831	NA	NA	NA	1	1	1	0	3	0.302396	6.2191	0.296689	-10.0594	-0.344028	9.86513	NA	NA	0.76235	5e-10	0.766704	8.35441e-24	0.730825	5.89583e-23	NA	NA	0.90168	7.12598e-08	0.978467	9.93924e-21	0.959043	5.15459e-20	NA	NA
AAGAB	3.984e-06	0.000647956	-4.61222	Small_Intestine_Terminal_Ileum	1.26373e-06	0.000964055	4.84538	Ovary	1.68192e-06	0.000588324	-4.78831	NA	NA	NA	1	1	1	0	3	0.302396	6.2191	0.296689	-10.0594	-0.344028	9.86513	NA	NA	0.76235	5e-10	0.766704	8.35441e-24	0.730825	5.89583e-23	NA	NA	0.90168	7.12598e-08	0.978467	9.93924e-21	0.962576	5.85954e-20	NA	NA
AAGAB	3.984e-06	0.000647956	-4.61222	Small_Intestine_Terminal_Ileum	1.26373e-06	0.000964055	4.84538	Pituitary	1.10374e-06	0.000395648	4.87218	NA	NA	NA	1	1	1	0	3	0.302396	6.2191	0.296689	-10.0594	0.471134	-9.85579	NA	NA	0.76235	5e-10	0.766704	8.35441e-24	0.637545	6.47051e-23	NA	NA	0.90168	7.12598e-08	0.978467	9.93924e-21	0.955542	5.85406e-20	NA	NA
AAGAB	3.984e-06	0.000647956	-4.61222	Small_Intestine_Terminal_Ileum	1.26373e-06	0.000964055	4.84538	Prostate	1.10374e-06	0.000349072	4.87218	NA	NA	NA	1	1	1	0	3	0.302396	6.2191	0.296689	-10.0594	0.471134	-9.85579	NA	NA	0.76235	5e-10	0.766704	8.35441e-24	0.637545	6.47051e-23	NA	NA	0.90168	7.12598e-08	0.978467	9.93924e-21	0.95352	5.57077e-20	NA	NA
AAGAB	3.984e-06	0.000647956	-4.61222	Small_Intestine_Terminal_Ileum	1.26373e-06	0.000964055	4.84538	Skin_Not_Sun_Exposed_Suprapubic	1.68192e-06	0.000517498	-4.78831	NA	NA	NA	1	1	1	0	3	0.302396	6.2191	0.296689	-10.0594	-0.344028	9.86513	NA	NA	0.76235	5e-10	0.766704	8.35441e-24	0.730825	5.89583e-23	NA	NA	0.90168	7.12598e-08	0.978467	9.93924e-21	0.962883	4.80784e-20	NA	NA
AAGAB	3.984e-06	0.000647956	-4.61222	Small_Intestine_Terminal_Ileum	1.26373e-06	0.000964055	4.84538	Spleen	1.10374e-06	0.000387919	4.87218	NA	NA	NA	1	1	1	0	3	0.302396	6.2191	0.296689	-10.0594	0.471134	-9.85579	NA	NA	0.76235	5e-10	0.766704	8.35441e-24	0.637545	6.47051e-23	NA	NA	0.90168	7.12598e-08	0.978467	9.93924e-21	0.952108	5.6182e-20	NA	NA
AAGAB	3.984e-06	0.000647956	-4.61222	Small_Intestine_Terminal_Ileum	1.26373e-06	0.000964055	4.84538	Stomach	1.68192e-06	0.000578346	-4.78831	NA	NA	NA	1	1	1	0	3	0.302396	6.2191	0.296689	-10.0594	-0.344028	9.86513	NA	NA	0.76235	5e-10	0.766704	8.35441e-24	0.730825	5.89583e-23	NA	NA	0.90168	7.12598e-08	0.978467	9.93924e-21	0.967801	5.77405e-20	NA	NA
AAGAB	3.984e-06	0.000647956	-4.61222	Small_Intestine_Terminal_Ileum	1.26373e-06	0.000964055	4.84538	Thyroid	1.10374e-06	0.000340238	4.87218	NA	NA	NA	1	1	1	0	3	0.302396	6.2191	0.296689	-10.0594	0.471134	-9.85579	NA	NA	0.76235	5e-10	0.766704	8.35441e-24	0.637545	6.47051e-23	NA	NA	0.90168	7.12598e-08	0.978467	9.93924e-21	0.948473	5.31214e-20	NA	NA
AAGAB	3.984e-06	0.000647956	-4.61222	Small_Intestine_Terminal_Ileum	1.26373e-06	0.000964055	4.84538	smultixcan	1.10374e-06	0.000411926	4.87218	NA	NA	NA	1	1	1	0	3	0.302396	6.2191	0.296689	-10.0594	0.471134	-9.85579	NA	NA	0.76235	5e-10	0.766704	8.35441e-24	0.637545	6.47051e-23	NA	NA	0.90168	7.12598e-08	0.978467	9.93924e-21	0.940321	5.67162e-20	NA	NA
AAGAB	3.984e-06	0.000647956	-4.61222	Spleen	8.46728e-07	0.00049305	4.92428	Adrenal_Gland	1.68192e-06	0.000584584	-4.78831	NA	NA	NA	1	1	1	0	3	0.302396	6.2191	-0.162856	-11.445	-0.344028	9.86513	NA	NA	0.76235	5e-10	0.870632	2.48974e-30	0.730825	5.89583e-23	NA	NA	0.90168	7.12598e-08	0.985914	7.51778e-27	0.964905	4.70144e-20	NA	NA
AAGAB	3.984e-06	0.000647956	-4.61222	Spleen	8.46728e-07	0.00049305	4.92428	Artery_Coronary	1.68192e-06	0.000560634	4.78831	NA	NA	NA	1	1	1	0	3	0.302396	6.2191	-0.162856	-11.445	0.344028	-9.86513	NA	NA	0.76235	5e-10	0.870632	2.48974e-30	0.730825	5.89583e-23	NA	NA	0.90168	7.12598e-08	0.985914	7.51778e-27	0.962197	5.67233e-20	NA	NA
AAGAB	3.984e-06	0.000647956	-4.61222	Spleen	8.46728e-07	0.00049305	4.92428	Artery_Tibial	1.68192e-06	0.000620869	-4.78831	NA	NA	NA	1	1	1	0	3	0.302396	6.2191	-0.162856	-11.445	-0.344028	9.86513	NA	NA	0.76235	5e-10	0.870632	2.48974e-30	0.730825	5.89583e-23	NA	NA	0.90168	7.12598e-08	0.985914	7.51778e-27	0.962707	5.62237e-20	NA	NA
AAGAB	3.984e-06	0.000647956	-4.61222	Spleen	8.46728e-07	0.00049305	4.92428	Brain_Caudate_basal_ganglia	1.68192e-06	0.000602228	4.78831	NA	NA	NA	1	1	1	0	3	0.302396	6.2191	-0.162856	-11.445	0.344028	-9.86513	NA	NA	0.76235	5e-10	0.870632	2.48974e-30	0.730825	5.89583e-23	NA	NA	0.90168	7.12598e-08	0.985914	7.51778e-27	0.965586	5.92555e-20	NA	NA
AAGAB	3.984e-06	0.000647956	-4.61222	Spleen	8.46728e-07	0.00049305	4.92428	Brain_Cerebellar_Hemisphere	1.10374e-06	0.000349909	4.87218	NA	NA	NA	1	1	1	0	3	0.302396	6.2191	-0.162856	-11.445	0.471134	-9.85579	NA	NA	0.76235	5e-10	0.870632	2.48974e-30	0.637545	6.47051e-23	NA	NA	0.90168	7.12598e-08	0.985914	7.51778e-27	0.944463	5.17823e-20	NA	NA
AAGAB	3.984e-06	0.000647956	-4.61222	Spleen	8.46728e-07	0.00049305	4.92428	Brain_Cerebellum	1.10374e-06	0.0003576	4.87218	NA	NA	NA	1	1	1	0	3	0.302396	6.2191	-0.162856	-11.445	0.471134	-9.85579	NA	NA	0.76235	5e-10	0.870632	2.48974e-30	0.637545	6.47051e-23	NA	NA	0.90168	7.12598e-08	0.985914	7.51778e-27	0.948266	5.33767e-20	NA	NA
AAGAB	3.984e-06	0.000647956	-4.61222	Spleen	8.46728e-07	0.00049305	4.92428	Brain_Frontal_Cortex_BA9	1.10374e-06	0.000424549	4.87218	NA	NA	NA	1	1	1	0	3	0.302396	6.2191	-0.162856	-11.445	0.471134	-9.85579	NA	NA	0.76235	5e-10	0.870632	2.48974e-30	0.637545	6.47051e-23	NA	NA	0.90168	7.12598e-08	0.985914	7.51778e-27	0.947233	5.38347e-20	NA	NA
AAGAB	3.984e-06	0.000647956	-4.61222	Spleen	8.46728e-07	0.00049305	4.92428	Brain_Spinal_cord_cervical_c-1	1.68192e-06	0.000571052	4.78831	NA	NA	NA	1	1	1	0	3	0.302396	6.2191	-0.162856	-11.445	0.344028	-9.86513	NA	NA	0.76235	5e-10	0.870632	2.48974e-30	0.730825	5.89583e-23	NA	NA	0.90168	7.12598e-08	0.985914	7.51778e-27	0.958947	8.24975e-20	NA	NA
AAGAB	3.984e-06	0.000647956	-4.61222	Spleen	8.46728e-07	0.00049305	4.92428	Cells_Cultured_fibroblasts	1.68192e-06	0.000630743	-4.78831	NA	NA	NA	1	1	1	0	3	0.302396	6.2191	-0.162856	-11.445	-0.344028	9.86513	NA	NA	0.76235	5e-10	0.870632	2.48974e-30	0.730825	5.89583e-23	NA	NA	0.90168	7.12598e-08	0.985914	7.51778e-27	0.964013	6.41139e-20	NA	NA
AAGAB	3.984e-06	0.000647956	-4.61222	Spleen	8.46728e-07	0.00049305	4.92428	Cells_EBV-transformed_lymphocytes	1.68192e-06	0.000526309	-4.78831	NA	NA	NA	1	1	1	0	3	0.302396	6.2191	-0.162856	-11.445	-0.344028	9.86513	NA	NA	0.76235	5e-10	0.870632	2.48974e-30	0.730825	5.89583e-23	NA	NA	0.90168	7.12598e-08	0.985914	7.51778e-27	0.96033	4.9018e-20	NA	NA
AAGAB	3.984e-06	0.000647956	-4.61222	Spleen	8.46728e-07	0.00049305	4.92428	Esophagus_Gastroesophageal_Junction	1.10374e-06	0.000362943	4.87218	NA	NA	NA	1	1	1	0	3	0.302396	6.2191	-0.162856	-11.445	0.471134	-9.85579	NA	NA	0.76235	5e-10	0.870632	2.48974e-30	0.637545	6.47051e-23	NA	NA	0.90168	7.12598e-08	0.985914	7.51778e-27	0.950607	4.86357e-20	NA	NA
AAGAB	3.984e-06	0.000647956	-4.61222	Spleen	8.46728e-07	0.00049305	4.92428	Esophagus_Mucosa	1.68192e-06	0.000511267	-4.78831	NA	NA	NA	1	1	1	0	3	0.302396	6.2191	-0.162856	-11.445	-0.344028	9.86513	NA	NA	0.76235	5e-10	0.870632	2.48974e-30	0.730825	5.89583e-23	NA	NA	0.90168	7.12598e-08	0.985914	7.51778e-27	0.9591	4.54181e-20	NA	NA
AAGAB	3.984e-06	0.000647956	-4.61222	Spleen	8.46728e-07	0.00049305	4.92428	Minor_Salivary_Gland	1.68192e-06	0.00056078	-4.78831	NA	NA	NA	1	1	1	0	3	0.302396	6.2191	-0.162856	-11.445	-0.344028	9.86513	NA	NA	0.76235	5e-10	0.870632	2.48974e-30	0.730825	5.89583e-23	NA	NA	0.90168	7.12598e-08	0.985914	7.51778e-27	0.964255	7.52052e-20	NA	NA
AAGAB	3.984e-06	0.000647956	-4.61222	Spleen	8.46728e-07	0.00049305	4.92428	Muscle_Skeletal	1.68192e-06	0.000575833	-4.78831	NA	NA	NA	1	1	1	0	3	0.302396	6.2191	-0.162856	-11.445	-0.344028	9.86513	NA	NA	0.76235	5e-10	0.870632	2.48974e-30	0.730825	5.89583e-23	NA	NA	0.90168	7.12598e-08	0.985914	7.51778e-27	0.959043	5.15459e-20	NA	NA
AAGAB	3.984e-06	0.000647956	-4.61222	Spleen	8.46728e-07	0.00049305	4.92428	Ovary	1.68192e-06	0.000588324	-4.78831	NA	NA	NA	1	1	1	0	3	0.302396	6.2191	-0.162856	-11.445	-0.344028	9.86513	NA	NA	0.76235	5e-10	0.870632	2.48974e-30	0.730825	5.89583e-23	NA	NA	0.90168	7.12598e-08	0.985914	7.51778e-27	0.962576	5.85954e-20	NA	NA
AAGAB	3.984e-06	0.000647956	-4.61222	Spleen	8.46728e-07	0.00049305	4.92428	Pituitary	1.10374e-06	0.000395648	4.87218	NA	NA	NA	1	1	1	0	3	0.302396	6.2191	-0.162856	-11.445	0.471134	-9.85579	NA	NA	0.76235	5e-10	0.870632	2.48974e-30	0.637545	6.47051e-23	NA	NA	0.90168	7.12598e-08	0.985914	7.51778e-27	0.955542	5.85406e-20	NA	NA
AAGAB	3.984e-06	0.000647956	-4.61222	Spleen	8.46728e-07	0.00049305	4.92428	Prostate	1.10374e-06	0.000349072	4.87218	NA	NA	NA	1	1	1	0	3	0.302396	6.2191	-0.162856	-11.445	0.471134	-9.85579	NA	NA	0.76235	5e-10	0.870632	2.48974e-30	0.637545	6.47051e-23	NA	NA	0.90168	7.12598e-08	0.985914	7.51778e-27	0.95352	5.57077e-20	NA	NA
AAGAB	3.984e-06	0.000647956	-4.61222	Spleen	8.46728e-07	0.00049305	4.92428	Skin_Not_Sun_Exposed_Suprapubic	1.68192e-06	0.000517498	-4.78831	NA	NA	NA	1	1	1	0	3	0.302396	6.2191	-0.162856	-11.445	-0.344028	9.86513	NA	NA	0.76235	5e-10	0.870632	2.48974e-30	0.730825	5.89583e-23	NA	NA	0.90168	7.12598e-08	0.985914	7.51778e-27	0.962883	4.80784e-20	NA	NA
AAGAB	3.984e-06	0.000647956	-4.61222	Spleen	8.46728e-07	0.00049305	4.92428	Spleen	1.10374e-06	0.000387919	4.87218	NA	NA	NA	1	1	1	0	3	0.302396	6.2191	-0.162856	-11.445	0.471134	-9.85579	NA	NA	0.76235	5e-10	0.870632	2.48974e-30	0.637545	6.47051e-23	NA	NA	0.90168	7.12598e-08	0.985914	7.51778e-27	0.952108	5.6182e-20	NA	NA
AAGAB	3.984e-06	0.000647956	-4.61222	Spleen	8.46728e-07	0.00049305	4.92428	Stomach	1.68192e-06	0.000578346	-4.78831	NA	NA	NA	1	1	1	0	3	0.302396	6.2191	-0.162856	-11.445	-0.344028	9.86513	NA	NA	0.76235	5e-10	0.870632	2.48974e-30	0.730825	5.89583e-23	NA	NA	0.90168	7.12598e-08	0.985914	7.51778e-27	0.967801	5.77405e-20	NA	NA
AAGAB	3.984e-06	0.000647956	-4.61222	Spleen	8.46728e-07	0.00049305	4.92428	Thyroid	1.10374e-06	0.000340238	4.87218	NA	NA	NA	1	1	1	0	3	0.302396	6.2191	-0.162856	-11.445	0.471134	-9.85579	NA	NA	0.76235	5e-10	0.870632	2.48974e-30	0.637545	6.47051e-23	NA	NA	0.90168	7.12598e-08	0.985914	7.51778e-27	0.948473	5.31214e-20	NA	NA
AAGAB	3.984e-06	0.000647956	-4.61222	Spleen	8.46728e-07	0.00049305	4.92428	smultixcan	1.10374e-06	0.000411926	4.87218	NA	NA	NA	1	1	1	0	3	0.302396	6.2191	-0.162856	-11.445	0.471134	-9.85579	NA	NA	0.76235	5e-10	0.870632	2.48974e-30	0.637545	6.47051e-23	NA	NA	0.90168	7.12598e-08	0.985914	7.51778e-27	0.940321	5.67162e-20	NA	NA
AAGAB	3.984e-06	0.000647956	-4.61222	Stomach	2.44317e-05	0.00568722	4.21999	Adrenal_Gland	1.68192e-06	0.000584584	-4.78831	NA	NA	NA	1	1	1	0	3	0.302396	6.2191	0.0865605	-9.1265	-0.344028	9.86513	NA	NA	0.76235	5e-10	0.931021	7.07477e-20	0.730825	5.89583e-23	NA	NA	0.90168	7.12598e-08	0.996898	7.11015e-17	0.964905	4.70144e-20	NA	NA
AAGAB	3.984e-06	0.000647956	-4.61222	Stomach	2.44317e-05	0.00568722	4.21999	Artery_Coronary	1.68192e-06	0.000560634	4.78831	NA	NA	NA	1	1	1	0	3	0.302396	6.2191	0.0865605	-9.1265	0.344028	-9.86513	NA	NA	0.76235	5e-10	0.931021	7.07477e-20	0.730825	5.89583e-23	NA	NA	0.90168	7.12598e-08	0.996898	7.11015e-17	0.962197	5.67233e-20	NA	NA
AAGAB	3.984e-06	0.000647956	-4.61222	Stomach	2.44317e-05	0.00568722	4.21999	Artery_Tibial	1.68192e-06	0.000620869	-4.78831	NA	NA	NA	1	1	1	0	3	0.302396	6.2191	0.0865605	-9.1265	-0.344028	9.86513	NA	NA	0.76235	5e-10	0.931021	7.07477e-20	0.730825	5.89583e-23	NA	NA	0.90168	7.12598e-08	0.996898	7.11015e-17	0.962707	5.62237e-20	NA	NA
AAGAB	3.984e-06	0.000647956	-4.61222	Stomach	2.44317e-05	0.00568722	4.21999	Brain_Caudate_basal_ganglia	1.68192e-06	0.000602228	4.78831	NA	NA	NA	1	1	1	0	3	0.302396	6.2191	0.0865605	-9.1265	0.344028	-9.86513	NA	NA	0.76235	5e-10	0.931021	7.07477e-20	0.730825	5.89583e-23	NA	NA	0.90168	7.12598e-08	0.996898	7.11015e-17	0.965586	5.92555e-20	NA	NA
AAGAB	3.984e-06	0.000647956	-4.61222	Stomach	2.44317e-05	0.00568722	4.21999	Brain_Cerebellar_Hemisphere	1.10374e-06	0.000349909	4.87218	NA	NA	NA	1	1	1	0	3	0.302396	6.2191	0.0865605	-9.1265	0.471134	-9.85579	NA	NA	0.76235	5e-10	0.931021	7.07477e-20	0.637545	6.47051e-23	NA	NA	0.90168	7.12598e-08	0.996898	7.11015e-17	0.944463	5.17823e-20	NA	NA
AAGAB	3.984e-06	0.000647956	-4.61222	Stomach	2.44317e-05	0.00568722	4.21999	Brain_Cerebellum	1.10374e-06	0.0003576	4.87218	NA	NA	NA	1	1	1	0	3	0.302396	6.2191	0.0865605	-9.1265	0.471134	-9.85579	NA	NA	0.76235	5e-10	0.931021	7.07477e-20	0.637545	6.47051e-23	NA	NA	0.90168	7.12598e-08	0.996898	7.11015e-17	0.948266	5.33767e-20	NA	NA
AAGAB	3.984e-06	0.000647956	-4.61222	Stomach	2.44317e-05	0.00568722	4.21999	Brain_Frontal_Cortex_BA9	1.10374e-06	0.000424549	4.87218	NA	NA	NA	1	1	1	0	3	0.302396	6.2191	0.0865605	-9.1265	0.471134	-9.85579	NA	NA	0.76235	5e-10	0.931021	7.07477e-20	0.637545	6.47051e-23	NA	NA	0.90168	7.12598e-08	0.996898	7.11015e-17	0.947233	5.38347e-20	NA	NA
AAGAB	3.984e-06	0.000647956	-4.61222	Stomach	2.44317e-05	0.00568722	4.21999	Brain_Spinal_cord_cervical_c-1	1.68192e-06	0.000571052	4.78831	NA	NA	NA	1	1	1	0	3	0.302396	6.2191	0.0865605	-9.1265	0.344028	-9.86513	NA	NA	0.76235	5e-10	0.931021	7.07477e-20	0.730825	5.89583e-23	NA	NA	0.90168	7.12598e-08	0.996898	7.11015e-17	0.958947	8.24975e-20	NA	NA
AAGAB	3.984e-06	0.000647956	-4.61222	Stomach	2.44317e-05	0.00568722	4.21999	Cells_Cultured_fibroblasts	1.68192e-06	0.000630743	-4.78831	NA	NA	NA	1	1	1	0	3	0.302396	6.2191	0.0865605	-9.1265	-0.344028	9.86513	NA	NA	0.76235	5e-10	0.931021	7.07477e-20	0.730825	5.89583e-23	NA	NA	0.90168	7.12598e-08	0.996898	7.11015e-17	0.964013	6.41139e-20	NA	NA
AAGAB	3.984e-06	0.000647956	-4.61222	Stomach	2.44317e-05	0.00568722	4.21999	Cells_EBV-transformed_lymphocytes	1.68192e-06	0.000526309	-4.78831	NA	NA	NA	1	1	1	0	3	0.302396	6.2191	0.0865605	-9.1265	-0.344028	9.86513	NA	NA	0.76235	5e-10	0.931021	7.07477e-20	0.730825	5.89583e-23	NA	NA	0.90168	7.12598e-08	0.996898	7.11015e-17	0.96033	4.9018e-20	NA	NA
AAGAB	3.984e-06	0.000647956	-4.61222	Stomach	2.44317e-05	0.00568722	4.21999	Esophagus_Gastroesophageal_Junction	1.10374e-06	0.000362943	4.87218	NA	NA	NA	1	1	1	0	3	0.302396	6.2191	0.0865605	-9.1265	0.471134	-9.85579	NA	NA	0.76235	5e-10	0.931021	7.07477e-20	0.637545	6.47051e-23	NA	NA	0.90168	7.12598e-08	0.996898	7.11015e-17	0.950607	4.86357e-20	NA	NA
AAGAB	3.984e-06	0.000647956	-4.61222	Stomach	2.44317e-05	0.00568722	4.21999	Esophagus_Mucosa	1.68192e-06	0.000511267	-4.78831	NA	NA	NA	1	1	1	0	3	0.302396	6.2191	0.0865605	-9.1265	-0.344028	9.86513	NA	NA	0.76235	5e-10	0.931021	7.07477e-20	0.730825	5.89583e-23	NA	NA	0.90168	7.12598e-08	0.996898	7.11015e-17	0.9591	4.54181e-20	NA	NA
AAGAB	3.984e-06	0.000647956	-4.61222	Stomach	2.44317e-05	0.00568722	4.21999	Minor_Salivary_Gland	1.68192e-06	0.00056078	-4.78831	NA	NA	NA	1	1	1	0	3	0.302396	6.2191	0.0865605	-9.1265	-0.344028	9.86513	NA	NA	0.76235	5e-10	0.931021	7.07477e-20	0.730825	5.89583e-23	NA	NA	0.90168	7.12598e-08	0.996898	7.11015e-17	0.964255	7.52052e-20	NA	NA
AAGAB	3.984e-06	0.000647956	-4.61222	Stomach	2.44317e-05	0.00568722	4.21999	Muscle_Skeletal	1.68192e-06	0.000575833	-4.78831	NA	NA	NA	1	1	1	0	3	0.302396	6.2191	0.0865605	-9.1265	-0.344028	9.86513	NA	NA	0.76235	5e-10	0.931021	7.07477e-20	0.730825	5.89583e-23	NA	NA	0.90168	7.12598e-08	0.996898	7.11015e-17	0.959043	5.15459e-20	NA	NA
AAGAB	3.984e-06	0.000647956	-4.61222	Stomach	2.44317e-05	0.00568722	4.21999	Ovary	1.68192e-06	0.000588324	-4.78831	NA	NA	NA	1	1	1	0	3	0.302396	6.2191	0.0865605	-9.1265	-0.344028	9.86513	NA	NA	0.76235	5e-10	0.931021	7.07477e-20	0.730825	5.89583e-23	NA	NA	0.90168	7.12598e-08	0.996898	7.11015e-17	0.962576	5.85954e-20	NA	NA
AAGAB	3.984e-06	0.000647956	-4.61222	Stomach	2.44317e-05	0.00568722	4.21999	Pituitary	1.10374e-06	0.000395648	4.87218	NA	NA	NA	1	1	1	0	3	0.302396	6.2191	0.0865605	-9.1265	0.471134	-9.85579	NA	NA	0.76235	5e-10	0.931021	7.07477e-20	0.637545	6.47051e-23	NA	NA	0.90168	7.12598e-08	0.996898	7.11015e-17	0.955542	5.85406e-20	NA	NA
AAGAB	3.984e-06	0.000647956	-4.61222	Stomach	2.44317e-05	0.00568722	4.21999	Prostate	1.10374e-06	0.000349072	4.87218	NA	NA	NA	1	1	1	0	3	0.302396	6.2191	0.0865605	-9.1265	0.471134	-9.85579	NA	NA	0.76235	5e-10	0.931021	7.07477e-20	0.637545	6.47051e-23	NA	NA	0.90168	7.12598e-08	0.996898	7.11015e-17	0.95352	5.57077e-20	NA	NA
AAGAB	3.984e-06	0.000647956	-4.61222	Stomach	2.44317e-05	0.00568722	4.21999	Skin_Not_Sun_Exposed_Suprapubic	1.68192e-06	0.000517498	-4.78831	NA	NA	NA	1	1	1	0	3	0.302396	6.2191	0.0865605	-9.1265	-0.344028	9.86513	NA	NA	0.76235	5e-10	0.931021	7.07477e-20	0.730825	5.89583e-23	NA	NA	0.90168	7.12598e-08	0.996898	7.11015e-17	0.962883	4.80784e-20	NA	NA
AAGAB	3.984e-06	0.000647956	-4.61222	Stomach	2.44317e-05	0.00568722	4.21999	Spleen	1.10374e-06	0.000387919	4.87218	NA	NA	NA	1	1	1	0	3	0.302396	6.2191	0.0865605	-9.1265	0.471134	-9.85579	NA	NA	0.76235	5e-10	0.931021	7.07477e-20	0.637545	6.47051e-23	NA	NA	0.90168	7.12598e-08	0.996898	7.11015e-17	0.952108	5.6182e-20	NA	NA
AAGAB	3.984e-06	0.000647956	-4.61222	Stomach	2.44317e-05	0.00568722	4.21999	Stomach	1.68192e-06	0.000578346	-4.78831	NA	NA	NA	1	1	1	0	3	0.302396	6.2191	0.0865605	-9.1265	-0.344028	9.86513	NA	NA	0.76235	5e-10	0.931021	7.07477e-20	0.730825	5.89583e-23	NA	NA	0.90168	7.12598e-08	0.996898	7.11015e-17	0.967801	5.77405e-20	NA	NA
AAGAB	3.984e-06	0.000647956	-4.61222	Stomach	2.44317e-05	0.00568722	4.21999	Thyroid	1.10374e-06	0.000340238	4.87218	NA	NA	NA	1	1	1	0	3	0.302396	6.2191	0.0865605	-9.1265	0.471134	-9.85579	NA	NA	0.76235	5e-10	0.931021	7.07477e-20	0.637545	6.47051e-23	NA	NA	0.90168	7.12598e-08	0.996898	7.11015e-17	0.948473	5.31214e-20	NA	NA
AAGAB	3.984e-06	0.000647956	-4.61222	Stomach	2.44317e-05	0.00568722	4.21999	smultixcan	1.10374e-06	0.000411926	4.87218	NA	NA	NA	1	1	1	0	3	0.302396	6.2191	0.0865605	-9.1265	0.471134	-9.85579	NA	NA	0.76235	5e-10	0.931021	7.07477e-20	0.637545	6.47051e-23	NA	NA	0.90168	7.12598e-08	0.996898	7.11015e-17	0.940321	5.67162e-20	NA	NA
AAGAB	3.984e-06	0.000647956	-4.61222	Thyroid	2.66972e-06	0.000965845	4.69472	Adrenal_Gland	1.68192e-06	0.000584584	-4.78831	NA	NA	NA	1	1	1	0	3	0.302396	6.2191	-1.87589	-10.9574	-0.344028	9.86513	NA	NA	0.76235	5e-10	0.0606708	6.12631e-28	0.730825	5.89583e-23	NA	NA	0.90168	7.12598e-08	0.609991	7.4908e-25	0.964905	4.70144e-20	NA	NA
AAGAB	3.984e-06	0.000647956	-4.61222	Thyroid	2.66972e-06	0.000965845	4.69472	Artery_Coronary	1.68192e-06	0.000560634	4.78831	NA	NA	NA	1	1	1	0	3	0.302396	6.2191	-1.87589	-10.9574	0.344028	-9.86513	NA	NA	0.76235	5e-10	0.0606708	6.12631e-28	0.730825	5.89583e-23	NA	NA	0.90168	7.12598e-08	0.609991	7.4908e-25	0.962197	5.67233e-20	NA	NA
AAGAB	3.984e-06	0.000647956	-4.61222	Thyroid	2.66972e-06	0.000965845	4.69472	Artery_Tibial	1.68192e-06	0.000620869	-4.78831	NA	NA	NA	1	1	1	0	3	0.302396	6.2191	-1.87589	-10.9574	-0.344028	9.86513	NA	NA	0.76235	5e-10	0.0606708	6.12631e-28	0.730825	5.89583e-23	NA	NA	0.90168	7.12598e-08	0.609991	7.4908e-25	0.962707	5.62237e-20	NA	NA
AAGAB	3.984e-06	0.000647956	-4.61222	Thyroid	2.66972e-06	0.000965845	4.69472	Brain_Caudate_basal_ganglia	1.68192e-06	0.000602228	4.78831	NA	NA	NA	1	1	1	0	3	0.302396	6.2191	-1.87589	-10.9574	0.344028	-9.86513	NA	NA	0.76235	5e-10	0.0606708	6.12631e-28	0.730825	5.89583e-23	NA	NA	0.90168	7.12598e-08	0.609991	7.4908e-25	0.965586	5.92555e-20	NA	NA
AAGAB	3.984e-06	0.000647956	-4.61222	Thyroid	2.66972e-06	0.000965845	4.69472	Brain_Cerebellar_Hemisphere	1.10374e-06	0.000349909	4.87218	NA	NA	NA	1	1	1	0	3	0.302396	6.2191	-1.87589	-10.9574	0.471134	-9.85579	NA	NA	0.76235	5e-10	0.0606708	6.12631e-28	0.637545	6.47051e-23	NA	NA	0.90168	7.12598e-08	0.609991	7.4908e-25	0.944463	5.17823e-20	NA	NA
AAGAB	3.984e-06	0.000647956	-4.61222	Thyroid	2.66972e-06	0.000965845	4.69472	Brain_Cerebellum	1.10374e-06	0.0003576	4.87218	NA	NA	NA	1	1	1	0	3	0.302396	6.2191	-1.87589	-10.9574	0.471134	-9.85579	NA	NA	0.76235	5e-10	0.0606708	6.12631e-28	0.637545	6.47051e-23	NA	NA	0.90168	7.12598e-08	0.609991	7.4908e-25	0.948266	5.33767e-20	NA	NA
AAGAB	3.984e-06	0.000647956	-4.61222	Thyroid	2.66972e-06	0.000965845	4.69472	Brain_Frontal_Cortex_BA9	1.10374e-06	0.000424549	4.87218	NA	NA	NA	1	1	1	0	3	0.302396	6.2191	-1.87589	-10.9574	0.471134	-9.85579	NA	NA	0.76235	5e-10	0.0606708	6.12631e-28	0.637545	6.47051e-23	NA	NA	0.90168	7.12598e-08	0.609991	7.4908e-25	0.947233	5.38347e-20	NA	NA
AAGAB	3.984e-06	0.000647956	-4.61222	Thyroid	2.66972e-06	0.000965845	4.69472	Brain_Spinal_cord_cervical_c-1	1.68192e-06	0.000571052	4.78831	NA	NA	NA	1	1	1	0	3	0.302396	6.2191	-1.87589	-10.9574	0.344028	-9.86513	NA	NA	0.76235	5e-10	0.0606708	6.12631e-28	0.730825	5.89583e-23	NA	NA	0.90168	7.12598e-08	0.609991	7.4908e-25	0.958947	8.24975e-20	NA	NA
AAGAB	3.984e-06	0.000647956	-4.61222	Thyroid	2.66972e-06	0.000965845	4.69472	Cells_Cultured_fibroblasts	1.68192e-06	0.000630743	-4.78831	NA	NA	NA	1	1	1	0	3	0.302396	6.2191	-1.87589	-10.9574	-0.344028	9.86513	NA	NA	0.76235	5e-10	0.0606708	6.12631e-28	0.730825	5.89583e-23	NA	NA	0.90168	7.12598e-08	0.609991	7.4908e-25	0.964013	6.41139e-20	NA	NA
AAGAB	3.984e-06	0.000647956	-4.61222	Thyroid	2.66972e-06	0.000965845	4.69472	Cells_EBV-transformed_lymphocytes	1.68192e-06	0.000526309	-4.78831	NA	NA	NA	1	1	1	0	3	0.302396	6.2191	-1.87589	-10.9574	-0.344028	9.86513	NA	NA	0.76235	5e-10	0.0606708	6.12631e-28	0.730825	5.89583e-23	NA	NA	0.90168	7.12598e-08	0.609991	7.4908e-25	0.96033	4.9018e-20	NA	NA
AAGAB	3.984e-06	0.000647956	-4.61222	Thyroid	2.66972e-06	0.000965845	4.69472	Esophagus_Gastroesophageal_Junction	1.10374e-06	0.000362943	4.87218	NA	NA	NA	1	1	1	0	3	0.302396	6.2191	-1.87589	-10.9574	0.471134	-9.85579	NA	NA	0.76235	5e-10	0.0606708	6.12631e-28	0.637545	6.47051e-23	NA	NA	0.90168	7.12598e-08	0.609991	7.4908e-25	0.950607	4.86357e-20	NA	NA
AAGAB	3.984e-06	0.000647956	-4.61222	Thyroid	2.66972e-06	0.000965845	4.69472	Esophagus_Mucosa	1.68192e-06	0.000511267	-4.78831	NA	NA	NA	1	1	1	0	3	0.302396	6.2191	-1.87589	-10.9574	-0.344028	9.86513	NA	NA	0.76235	5e-10	0.0606708	6.12631e-28	0.730825	5.89583e-23	NA	NA	0.90168	7.12598e-08	0.609991	7.4908e-25	0.9591	4.54181e-20	NA	NA
AAGAB	3.984e-06	0.000647956	-4.61222	Thyroid	2.66972e-06	0.000965845	4.69472	Minor_Salivary_Gland	1.68192e-06	0.00056078	-4.78831	NA	NA	NA	1	1	1	0	3	0.302396	6.2191	-1.87589	-10.9574	-0.344028	9.86513	NA	NA	0.76235	5e-10	0.0606708	6.12631e-28	0.730825	5.89583e-23	NA	NA	0.90168	7.12598e-08	0.609991	7.4908e-25	0.964255	7.52052e-20	NA	NA
AAGAB	3.984e-06	0.000647956	-4.61222	Thyroid	2.66972e-06	0.000965845	4.69472	Muscle_Skeletal	1.68192e-06	0.000575833	-4.78831	NA	NA	NA	1	1	1	0	3	0.302396	6.2191	-1.87589	-10.9574	-0.344028	9.86513	NA	NA	0.76235	5e-10	0.0606708	6.12631e-28	0.730825	5.89583e-23	NA	NA	0.90168	7.12598e-08	0.609991	7.4908e-25	0.959043	5.15459e-20	NA	NA
AAGAB	3.984e-06	0.000647956	-4.61222	Thyroid	2.66972e-06	0.000965845	4.69472	Ovary	1.68192e-06	0.000588324	-4.78831	NA	NA	NA	1	1	1	0	3	0.302396	6.2191	-1.87589	-10.9574	-0.344028	9.86513	NA	NA	0.76235	5e-10	0.0606708	6.12631e-28	0.730825	5.89583e-23	NA	NA	0.90168	7.12598e-08	0.609991	7.4908e-25	0.962576	5.85954e-20	NA	NA
AAGAB	3.984e-06	0.000647956	-4.61222	Thyroid	2.66972e-06	0.000965845	4.69472	Pituitary	1.10374e-06	0.000395648	4.87218	NA	NA	NA	1	1	1	0	3	0.302396	6.2191	-1.87589	-10.9574	0.471134	-9.85579	NA	NA	0.76235	5e-10	0.0606708	6.12631e-28	0.637545	6.47051e-23	NA	NA	0.90168	7.12598e-08	0.609991	7.4908e-25	0.955542	5.85406e-20	NA	NA
AAGAB	3.984e-06	0.000647956	-4.61222	Thyroid	2.66972e-06	0.000965845	4.69472	Prostate	1.10374e-06	0.000349072	4.87218	NA	NA	NA	1	1	1	0	3	0.302396	6.2191	-1.87589	-10.9574	0.471134	-9.85579	NA	NA	0.76235	5e-10	0.0606708	6.12631e-28	0.637545	6.47051e-23	NA	NA	0.90168	7.12598e-08	0.609991	7.4908e-25	0.95352	5.57077e-20	NA	NA
AAGAB	3.984e-06	0.000647956	-4.61222	Thyroid	2.66972e-06	0.000965845	4.69472	Skin_Not_Sun_Exposed_Suprapubic	1.68192e-06	0.000517498	-4.78831	NA	NA	NA	1	1	1	0	3	0.302396	6.2191	-1.87589	-10.9574	-0.344028	9.86513	NA	NA	0.76235	5e-10	0.0606708	6.12631e-28	0.730825	5.89583e-23	NA	NA	0.90168	7.12598e-08	0.609991	7.4908e-25	0.962883	4.80784e-20	NA	NA
AAGAB	3.984e-06	0.000647956	-4.61222	Thyroid	2.66972e-06	0.000965845	4.69472	Spleen	1.10374e-06	0.000387919	4.87218	NA	NA	NA	1	1	1	0	3	0.302396	6.2191	-1.87589	-10.9574	0.471134	-9.85579	NA	NA	0.76235	5e-10	0.0606708	6.12631e-28	0.637545	6.47051e-23	NA	NA	0.90168	7.12598e-08	0.609991	7.4908e-25	0.952108	5.6182e-20	NA	NA
AAGAB	3.984e-06	0.000647956	-4.61222	Thyroid	2.66972e-06	0.000965845	4.69472	Stomach	1.68192e-06	0.000578346	-4.78831	NA	NA	NA	1	1	1	0	3	0.302396	6.2191	-1.87589	-10.9574	-0.344028	9.86513	NA	NA	0.76235	5e-10	0.0606708	6.12631e-28	0.730825	5.89583e-23	NA	NA	0.90168	7.12598e-08	0.609991	7.4908e-25	0.967801	5.77405e-20	NA	NA
AAGAB	3.984e-06	0.000647956	-4.61222	Thyroid	2.66972e-06	0.000965845	4.69472	Thyroid	1.10374e-06	0.000340238	4.87218	NA	NA	NA	1	1	1	0	3	0.302396	6.2191	-1.87589	-10.9574	0.471134	-9.85579	NA	NA	0.76235	5e-10	0.0606708	6.12631e-28	0.637545	6.47051e-23	NA	NA	0.90168	7.12598e-08	0.609991	7.4908e-25	0.948473	5.31214e-20	NA	NA
AAGAB	3.984e-06	0.000647956	-4.61222	Thyroid	2.66972e-06	0.000965845	4.69472	smultixcan	1.10374e-06	0.000411926	4.87218	NA	NA	NA	1	1	1	0	3	0.302396	6.2191	-1.87589	-10.9574	0.471134	-9.85579	NA	NA	0.76235	5e-10	0.0606708	6.12631e-28	0.637545	6.47051e-23	NA	NA	0.90168	7.12598e-08	0.609991	7.4908e-25	0.940321	5.67162e-20	NA	NA
AAGAB	3.984e-06	0.000647956	-4.61222	Uterus	9.4262e-07	0.000481723	4.90325	Adrenal_Gland	1.68192e-06	0.000584584	-4.78831	NA	NA	NA	1	1	1	0	3	0.302396	6.2191	-0.069478	-11.1523	-0.344028	9.86513	NA	NA	0.76235	5e-10	0.944609	6.97679e-29	0.730825	5.89583e-23	NA	NA	0.90168	7.12598e-08	0.995289	1.1122e-25	0.964905	4.70144e-20	NA	NA
AAGAB	3.984e-06	0.000647956	-4.61222	Uterus	9.4262e-07	0.000481723	4.90325	Artery_Coronary	1.68192e-06	0.000560634	4.78831	NA	NA	NA	1	1	1	0	3	0.302396	6.2191	-0.069478	-11.1523	0.344028	-9.86513	NA	NA	0.76235	5e-10	0.944609	6.97679e-29	0.730825	5.89583e-23	NA	NA	0.90168	7.12598e-08	0.995289	1.1122e-25	0.962197	5.67233e-20	NA	NA
AAGAB	3.984e-06	0.000647956	-4.61222	Uterus	9.4262e-07	0.000481723	4.90325	Artery_Tibial	1.68192e-06	0.000620869	-4.78831	NA	NA	NA	1	1	1	0	3	0.302396	6.2191	-0.069478	-11.1523	-0.344028	9.86513	NA	NA	0.76235	5e-10	0.944609	6.97679e-29	0.730825	5.89583e-23	NA	NA	0.90168	7.12598e-08	0.995289	1.1122e-25	0.962707	5.62237e-20	NA	NA
AAGAB	3.984e-06	0.000647956	-4.61222	Uterus	9.4262e-07	0.000481723	4.90325	Brain_Caudate_basal_ganglia	1.68192e-06	0.000602228	4.78831	NA	NA	NA	1	1	1	0	3	0.302396	6.2191	-0.069478	-11.1523	0.344028	-9.86513	NA	NA	0.76235	5e-10	0.944609	6.97679e-29	0.730825	5.89583e-23	NA	NA	0.90168	7.12598e-08	0.995289	1.1122e-25	0.965586	5.92555e-20	NA	NA
AAGAB	3.984e-06	0.000647956	-4.61222	Uterus	9.4262e-07	0.000481723	4.90325	Brain_Cerebellar_Hemisphere	1.10374e-06	0.000349909	4.87218	NA	NA	NA	1	1	1	0	3	0.302396	6.2191	-0.069478	-11.1523	0.471134	-9.85579	NA	NA	0.76235	5e-10	0.944609	6.97679e-29	0.637545	6.47051e-23	NA	NA	0.90168	7.12598e-08	0.995289	1.1122e-25	0.944463	5.17823e-20	NA	NA
AAGAB	3.984e-06	0.000647956	-4.61222	Uterus	9.4262e-07	0.000481723	4.90325	Brain_Cerebellum	1.10374e-06	0.0003576	4.87218	NA	NA	NA	1	1	1	0	3	0.302396	6.2191	-0.069478	-11.1523	0.471134	-9.85579	NA	NA	0.76235	5e-10	0.944609	6.97679e-29	0.637545	6.47051e-23	NA	NA	0.90168	7.12598e-08	0.995289	1.1122e-25	0.948266	5.33767e-20	NA	NA
AAGAB	3.984e-06	0.000647956	-4.61222	Uterus	9.4262e-07	0.000481723	4.90325	Brain_Frontal_Cortex_BA9	1.10374e-06	0.000424549	4.87218	NA	NA	NA	1	1	1	0	3	0.302396	6.2191	-0.069478	-11.1523	0.471134	-9.85579	NA	NA	0.76235	5e-10	0.944609	6.97679e-29	0.637545	6.47051e-23	NA	NA	0.90168	7.12598e-08	0.995289	1.1122e-25	0.947233	5.38347e-20	NA	NA
AAGAB	3.984e-06	0.000647956	-4.61222	Uterus	9.4262e-07	0.000481723	4.90325	Brain_Spinal_cord_cervical_c-1	1.68192e-06	0.000571052	4.78831	NA	NA	NA	1	1	1	0	3	0.302396	6.2191	-0.069478	-11.1523	0.344028	-9.86513	NA	NA	0.76235	5e-10	0.944609	6.97679e-29	0.730825	5.89583e-23	NA	NA	0.90168	7.12598e-08	0.995289	1.1122e-25	0.958947	8.24975e-20	NA	NA
AAGAB	3.984e-06	0.000647956	-4.61222	Uterus	9.4262e-07	0.000481723	4.90325	Cells_Cultured_fibroblasts	1.68192e-06	0.000630743	-4.78831	NA	NA	NA	1	1	1	0	3	0.302396	6.2191	-0.069478	-11.1523	-0.344028	9.86513	NA	NA	0.76235	5e-10	0.944609	6.97679e-29	0.730825	5.89583e-23	NA	NA	0.90168	7.12598e-08	0.995289	1.1122e-25	0.964013	6.41139e-20	NA	NA
AAGAB	3.984e-06	0.000647956	-4.61222	Uterus	9.4262e-07	0.000481723	4.90325	Cells_EBV-transformed_lymphocytes	1.68192e-06	0.000526309	-4.78831	NA	NA	NA	1	1	1	0	3	0.302396	6.2191	-0.069478	-11.1523	-0.344028	9.86513	NA	NA	0.76235	5e-10	0.944609	6.97679e-29	0.730825	5.89583e-23	NA	NA	0.90168	7.12598e-08	0.995289	1.1122e-25	0.96033	4.9018e-20	NA	NA
AAGAB	3.984e-06	0.000647956	-4.61222	Uterus	9.4262e-07	0.000481723	4.90325	Esophagus_Gastroesophageal_Junction	1.10374e-06	0.000362943	4.87218	NA	NA	NA	1	1	1	0	3	0.302396	6.2191	-0.069478	-11.1523	0.471134	-9.85579	NA	NA	0.76235	5e-10	0.944609	6.97679e-29	0.637545	6.47051e-23	NA	NA	0.90168	7.12598e-08	0.995289	1.1122e-25	0.950607	4.86357e-20	NA	NA
AAGAB	3.984e-06	0.000647956	-4.61222	Uterus	9.4262e-07	0.000481723	4.90325	Esophagus_Mucosa	1.68192e-06	0.000511267	-4.78831	NA	NA	NA	1	1	1	0	3	0.302396	6.2191	-0.069478	-11.1523	-0.344028	9.86513	NA	NA	0.76235	5e-10	0.944609	6.97679e-29	0.730825	5.89583e-23	NA	NA	0.90168	7.12598e-08	0.995289	1.1122e-25	0.9591	4.54181e-20	NA	NA
AAGAB	3.984e-06	0.000647956	-4.61222	Uterus	9.4262e-07	0.000481723	4.90325	Minor_Salivary_Gland	1.68192e-06	0.00056078	-4.78831	NA	NA	NA	1	1	1	0	3	0.302396	6.2191	-0.069478	-11.1523	-0.344028	9.86513	NA	NA	0.76235	5e-10	0.944609	6.97679e-29	0.730825	5.89583e-23	NA	NA	0.90168	7.12598e-08	0.995289	1.1122e-25	0.964255	7.52052e-20	NA	NA
AAGAB	3.984e-06	0.000647956	-4.61222	Uterus	9.4262e-07	0.000481723	4.90325	Muscle_Skeletal	1.68192e-06	0.000575833	-4.78831	NA	NA	NA	1	1	1	0	3	0.302396	6.2191	-0.069478	-11.1523	-0.344028	9.86513	NA	NA	0.76235	5e-10	0.944609	6.97679e-29	0.730825	5.89583e-23	NA	NA	0.90168	7.12598e-08	0.995289	1.1122e-25	0.959043	5.15459e-20	NA	NA
AAGAB	3.984e-06	0.000647956	-4.61222	Uterus	9.4262e-07	0.000481723	4.90325	Ovary	1.68192e-06	0.000588324	-4.78831	NA	NA	NA	1	1	1	0	3	0.302396	6.2191	-0.069478	-11.1523	-0.344028	9.86513	NA	NA	0.76235	5e-10	0.944609	6.97679e-29	0.730825	5.89583e-23	NA	NA	0.90168	7.12598e-08	0.995289	1.1122e-25	0.962576	5.85954e-20	NA	NA
AAGAB	3.984e-06	0.000647956	-4.61222	Uterus	9.4262e-07	0.000481723	4.90325	Pituitary	1.10374e-06	0.000395648	4.87218	NA	NA	NA	1	1	1	0	3	0.302396	6.2191	-0.069478	-11.1523	0.471134	-9.85579	NA	NA	0.76235	5e-10	0.944609	6.97679e-29	0.637545	6.47051e-23	NA	NA	0.90168	7.12598e-08	0.995289	1.1122e-25	0.955542	5.85406e-20	NA	NA
AAGAB	3.984e-06	0.000647956	-4.61222	Uterus	9.4262e-07	0.000481723	4.90325	Prostate	1.10374e-06	0.000349072	4.87218	NA	NA	NA	1	1	1	0	3	0.302396	6.2191	-0.069478	-11.1523	0.471134	-9.85579	NA	NA	0.76235	5e-10	0.944609	6.97679e-29	0.637545	6.47051e-23	NA	NA	0.90168	7.12598e-08	0.995289	1.1122e-25	0.95352	5.57077e-20	NA	NA
AAGAB	3.984e-06	0.000647956	-4.61222	Uterus	9.4262e-07	0.000481723	4.90325	Skin_Not_Sun_Exposed_Suprapubic	1.68192e-06	0.000517498	-4.78831	NA	NA	NA	1	1	1	0	3	0.302396	6.2191	-0.069478	-11.1523	-0.344028	9.86513	NA	NA	0.76235	5e-10	0.944609	6.97679e-29	0.730825	5.89583e-23	NA	NA	0.90168	7.12598e-08	0.995289	1.1122e-25	0.962883	4.80784e-20	NA	NA
AAGAB	3.984e-06	0.000647956	-4.61222	Uterus	9.4262e-07	0.000481723	4.90325	Spleen	1.10374e-06	0.000387919	4.87218	NA	NA	NA	1	1	1	0	3	0.302396	6.2191	-0.069478	-11.1523	0.471134	-9.85579	NA	NA	0.76235	5e-10	0.944609	6.97679e-29	0.637545	6.47051e-23	NA	NA	0.90168	7.12598e-08	0.995289	1.1122e-25	0.952108	5.6182e-20	NA	NA
AAGAB	3.984e-06	0.000647956	-4.61222	Uterus	9.4262e-07	0.000481723	4.90325	Stomach	1.68192e-06	0.000578346	-4.78831	NA	NA	NA	1	1	1	0	3	0.302396	6.2191	-0.069478	-11.1523	-0.344028	9.86513	NA	NA	0.76235	5e-10	0.944609	6.97679e-29	0.730825	5.89583e-23	NA	NA	0.90168	7.12598e-08	0.995289	1.1122e-25	0.967801	5.77405e-20	NA	NA
AAGAB	3.984e-06	0.000647956	-4.61222	Uterus	9.4262e-07	0.000481723	4.90325	Thyroid	1.10374e-06	0.000340238	4.87218	NA	NA	NA	1	1	1	0	3	0.302396	6.2191	-0.069478	-11.1523	0.471134	-9.85579	NA	NA	0.76235	5e-10	0.944609	6.97679e-29	0.637545	6.47051e-23	NA	NA	0.90168	7.12598e-08	0.995289	1.1122e-25	0.948473	5.31214e-20	NA	NA
AAGAB	3.984e-06	0.000647956	-4.61222	Uterus	9.4262e-07	0.000481723	4.90325	smultixcan	1.10374e-06	0.000411926	4.87218	NA	NA	NA	1	1	1	0	3	0.302396	6.2191	-0.069478	-11.1523	0.471134	-9.85579	NA	NA	0.76235	5e-10	0.944609	6.97679e-29	0.637545	6.47051e-23	NA	NA	0.90168	7.12598e-08	0.995289	1.1122e-25	0.940321	5.67162e-20	NA	NA
AAGAB	3.984e-06	0.000647956	-4.61222	Vagina	1.26373e-06	0.000549142	4.84538	Adrenal_Gland	1.68192e-06	0.000584584	-4.78831	NA	NA	NA	1	1	1	0	3	0.302396	6.2191	0.296689	-10.0594	-0.344028	9.86513	NA	NA	0.76235	5e-10	0.766704	8.35441e-24	0.730825	5.89583e-23	NA	NA	0.90168	7.12598e-08	0.974331	1.00828e-20	0.964905	4.70144e-20	NA	NA
AAGAB	3.984e-06	0.000647956	-4.61222	Vagina	1.26373e-06	0.000549142	4.84538	Artery_Coronary	1.68192e-06	0.000560634	4.78831	NA	NA	NA	1	1	1	0	3	0.302396	6.2191	0.296689	-10.0594	0.344028	-9.86513	NA	NA	0.76235	5e-10	0.766704	8.35441e-24	0.730825	5.89583e-23	NA	NA	0.90168	7.12598e-08	0.974331	1.00828e-20	0.962197	5.67233e-20	NA	NA
AAGAB	3.984e-06	0.000647956	-4.61222	Vagina	1.26373e-06	0.000549142	4.84538	Artery_Tibial	1.68192e-06	0.000620869	-4.78831	NA	NA	NA	1	1	1	0	3	0.302396	6.2191	0.296689	-10.0594	-0.344028	9.86513	NA	NA	0.76235	5e-10	0.766704	8.35441e-24	0.730825	5.89583e-23	NA	NA	0.90168	7.12598e-08	0.974331	1.00828e-20	0.962707	5.62237e-20	NA	NA
AAGAB	3.984e-06	0.000647956	-4.61222	Vagina	1.26373e-06	0.000549142	4.84538	Brain_Caudate_basal_ganglia	1.68192e-06	0.000602228	4.78831	NA	NA	NA	1	1	1	0	3	0.302396	6.2191	0.296689	-10.0594	0.344028	-9.86513	NA	NA	0.76235	5e-10	0.766704	8.35441e-24	0.730825	5.89583e-23	NA	NA	0.90168	7.12598e-08	0.974331	1.00828e-20	0.965586	5.92555e-20	NA	NA
AAGAB	3.984e-06	0.000647956	-4.61222	Vagina	1.26373e-06	0.000549142	4.84538	Brain_Cerebellar_Hemisphere	1.10374e-06	0.000349909	4.87218	NA	NA	NA	1	1	1	0	3	0.302396	6.2191	0.296689	-10.0594	0.471134	-9.85579	NA	NA	0.76235	5e-10	0.766704	8.35441e-24	0.637545	6.47051e-23	NA	NA	0.90168	7.12598e-08	0.974331	1.00828e-20	0.944463	5.17823e-20	NA	NA
AAGAB	3.984e-06	0.000647956	-4.61222	Vagina	1.26373e-06	0.000549142	4.84538	Brain_Cerebellum	1.10374e-06	0.0003576	4.87218	NA	NA	NA	1	1	1	0	3	0.302396	6.2191	0.296689	-10.0594	0.471134	-9.85579	NA	NA	0.76235	5e-10	0.766704	8.35441e-24	0.637545	6.47051e-23	NA	NA	0.90168	7.12598e-08	0.974331	1.00828e-20	0.948266	5.33767e-20	NA	NA
AAGAB	3.984e-06	0.000647956	-4.61222	Vagina	1.26373e-06	0.000549142	4.84538	Brain_Frontal_Cortex_BA9	1.10374e-06	0.000424549	4.87218	NA	NA	NA	1	1	1	0	3	0.302396	6.2191	0.296689	-10.0594	0.471134	-9.85579	NA	NA	0.76235	5e-10	0.766704	8.35441e-24	0.637545	6.47051e-23	NA	NA	0.90168	7.12598e-08	0.974331	1.00828e-20	0.947233	5.38347e-20	NA	NA
AAGAB	3.984e-06	0.000647956	-4.61222	Vagina	1.26373e-06	0.000549142	4.84538	Brain_Spinal_cord_cervical_c-1	1.68192e-06	0.000571052	4.78831	NA	NA	NA	1	1	1	0	3	0.302396	6.2191	0.296689	-10.0594	0.344028	-9.86513	NA	NA	0.76235	5e-10	0.766704	8.35441e-24	0.730825	5.89583e-23	NA	NA	0.90168	7.12598e-08	0.974331	1.00828e-20	0.958947	8.24975e-20	NA	NA
AAGAB	3.984e-06	0.000647956	-4.61222	Vagina	1.26373e-06	0.000549142	4.84538	Cells_Cultured_fibroblasts	1.68192e-06	0.000630743	-4.78831	NA	NA	NA	1	1	1	0	3	0.302396	6.2191	0.296689	-10.0594	-0.344028	9.86513	NA	NA	0.76235	5e-10	0.766704	8.35441e-24	0.730825	5.89583e-23	NA	NA	0.90168	7.12598e-08	0.974331	1.00828e-20	0.964013	6.41139e-20	NA	NA
AAGAB	3.984e-06	0.000647956	-4.61222	Vagina	1.26373e-06	0.000549142	4.84538	Cells_EBV-transformed_lymphocytes	1.68192e-06	0.000526309	-4.78831	NA	NA	NA	1	1	1	0	3	0.302396	6.2191	0.296689	-10.0594	-0.344028	9.86513	NA	NA	0.76235	5e-10	0.766704	8.35441e-24	0.730825	5.89583e-23	NA	NA	0.90168	7.12598e-08	0.974331	1.00828e-20	0.96033	4.9018e-20	NA	NA
AAGAB	3.984e-06	0.000647956	-4.61222	Vagina	1.26373e-06	0.000549142	4.84538	Esophagus_Gastroesophageal_Junction	1.10374e-06	0.000362943	4.87218	NA	NA	NA	1	1	1	0	3	0.302396	6.2191	0.296689	-10.0594	0.471134	-9.85579	NA	NA	0.76235	5e-10	0.766704	8.35441e-24	0.637545	6.47051e-23	NA	NA	0.90168	7.12598e-08	0.974331	1.00828e-20	0.950607	4.86357e-20	NA	NA
AAGAB	3.984e-06	0.000647956	-4.61222	Vagina	1.26373e-06	0.000549142	4.84538	Esophagus_Mucosa	1.68192e-06	0.000511267	-4.78831	NA	NA	NA	1	1	1	0	3	0.302396	6.2191	0.296689	-10.0594	-0.344028	9.86513	NA	NA	0.76235	5e-10	0.766704	8.35441e-24	0.730825	5.89583e-23	NA	NA	0.90168	7.12598e-08	0.974331	1.00828e-20	0.9591	4.54181e-20	NA	NA
AAGAB	3.984e-06	0.000647956	-4.61222	Vagina	1.26373e-06	0.000549142	4.84538	Minor_Salivary_Gland	1.68192e-06	0.00056078	-4.78831	NA	NA	NA	1	1	1	0	3	0.302396	6.2191	0.296689	-10.0594	-0.344028	9.86513	NA	NA	0.76235	5e-10	0.766704	8.35441e-24	0.730825	5.89583e-23	NA	NA	0.90168	7.12598e-08	0.974331	1.00828e-20	0.964255	7.52052e-20	NA	NA
AAGAB	3.984e-06	0.000647956	-4.61222	Vagina	1.26373e-06	0.000549142	4.84538	Muscle_Skeletal	1.68192e-06	0.000575833	-4.78831	NA	NA	NA	1	1	1	0	3	0.302396	6.2191	0.296689	-10.0594	-0.344028	9.86513	NA	NA	0.76235	5e-10	0.766704	8.35441e-24	0.730825	5.89583e-23	NA	NA	0.90168	7.12598e-08	0.974331	1.00828e-20	0.959043	5.15459e-20	NA	NA
AAGAB	3.984e-06	0.000647956	-4.61222	Vagina	1.26373e-06	0.000549142	4.84538	Ovary	1.68192e-06	0.000588324	-4.78831	NA	NA	NA	1	1	1	0	3	0.302396	6.2191	0.296689	-10.0594	-0.344028	9.86513	NA	NA	0.76235	5e-10	0.766704	8.35441e-24	0.730825	5.89583e-23	NA	NA	0.90168	7.12598e-08	0.974331	1.00828e-20	0.962576	5.85954e-20	NA	NA
AAGAB	3.984e-06	0.000647956	-4.61222	Vagina	1.26373e-06	0.000549142	4.84538	Pituitary	1.10374e-06	0.000395648	4.87218	NA	NA	NA	1	1	1	0	3	0.302396	6.2191	0.296689	-10.0594	0.471134	-9.85579	NA	NA	0.76235	5e-10	0.766704	8.35441e-24	0.637545	6.47051e-23	NA	NA	0.90168	7.12598e-08	0.974331	1.00828e-20	0.955542	5.85406e-20	NA	NA
AAGAB	3.984e-06	0.000647956	-4.61222	Vagina	1.26373e-06	0.000549142	4.84538	Prostate	1.10374e-06	0.000349072	4.87218	NA	NA	NA	1	1	1	0	3	0.302396	6.2191	0.296689	-10.0594	0.471134	-9.85579	NA	NA	0.76235	5e-10	0.766704	8.35441e-24	0.637545	6.47051e-23	NA	NA	0.90168	7.12598e-08	0.974331	1.00828e-20	0.95352	5.57077e-20	NA	NA
AAGAB	3.984e-06	0.000647956	-4.61222	Vagina	1.26373e-06	0.000549142	4.84538	Skin_Not_Sun_Exposed_Suprapubic	1.68192e-06	0.000517498	-4.78831	NA	NA	NA	1	1	1	0	3	0.302396	6.2191	0.296689	-10.0594	-0.344028	9.86513	NA	NA	0.76235	5e-10	0.766704	8.35441e-24	0.730825	5.89583e-23	NA	NA	0.90168	7.12598e-08	0.974331	1.00828e-20	0.962883	4.80784e-20	NA	NA
AAGAB	3.984e-06	0.000647956	-4.61222	Vagina	1.26373e-06	0.000549142	4.84538	Spleen	1.10374e-06	0.000387919	4.87218	NA	NA	NA	1	1	1	0	3	0.302396	6.2191	0.296689	-10.0594	0.471134	-9.85579	NA	NA	0.76235	5e-10	0.766704	8.35441e-24	0.637545	6.47051e-23	NA	NA	0.90168	7.12598e-08	0.974331	1.00828e-20	0.952108	5.6182e-20	NA	NA
AAGAB	3.984e-06	0.000647956	-4.61222	Vagina	1.26373e-06	0.000549142	4.84538	Stomach	1.68192e-06	0.000578346	-4.78831	NA	NA	NA	1	1	1	0	3	0.302396	6.2191	0.296689	-10.0594	-0.344028	9.86513	NA	NA	0.76235	5e-10	0.766704	8.35441e-24	0.730825	5.89583e-23	NA	NA	0.90168	7.12598e-08	0.974331	1.00828e-20	0.967801	5.77405e-20	NA	NA
AAGAB	3.984e-06	0.000647956	-4.61222	Vagina	1.26373e-06	0.000549142	4.84538	Thyroid	1.10374e-06	0.000340238	4.87218	NA	NA	NA	1	1	1	0	3	0.302396	6.2191	0.296689	-10.0594	0.471134	-9.85579	NA	NA	0.76235	5e-10	0.766704	8.35441e-24	0.637545	6.47051e-23	NA	NA	0.90168	7.12598e-08	0.974331	1.00828e-20	0.948473	5.31214e-20	NA	NA
AAGAB	3.984e-06	0.000647956	-4.61222	Vagina	1.26373e-06	0.000549142	4.84538	smultixcan	1.10374e-06	0.000411926	4.87218	NA	NA	NA	1	1	1	0	3	0.302396	6.2191	0.296689	-10.0594	0.471134	-9.85579	NA	NA	0.76235	5e-10	0.766704	8.35441e-24	0.637545	6.47051e-23	NA	NA	0.90168	7.12598e-08	0.974331	1.00828e-20	0.940321	5.67162e-20	NA	NA
AAGAB	3.984e-06	0.000647956	-4.61222	smultixcan	7.40548e-06	0.00107494	3.91039	Adrenal_Gland	1.68192e-06	0.000584584	-4.78831	NA	NA	NA	1	1	1	0	3	0.302396	6.2191	-0.530226	-8.69628	-0.344028	9.86513	NA	NA	0.76235	5e-10	0.102725	4.72734e-28	0.730825	5.89583e-23	NA	NA	0.90168	7.12598e-08	0.571877	3.68159e-25	0.964905	4.70144e-20	NA	NA
AAGAB	3.984e-06	0.000647956	-4.61222	smultixcan	7.40548e-06	0.00107494	3.91039	Artery_Coronary	1.68192e-06	0.000560634	4.78831	NA	NA	NA	1	1	1	0	3	0.302396	6.2191	-0.530226	-8.69628	0.344028	-9.86513	NA	NA	0.76235	5e-10	0.102725	4.72734e-28	0.730825	5.89583e-23	NA	NA	0.90168	7.12598e-08	0.571877	3.68159e-25	0.962197	5.67233e-20	NA	NA
AAGAB	3.984e-06	0.000647956	-4.61222	smultixcan	7.40548e-06	0.00107494	3.91039	Artery_Tibial	1.68192e-06	0.000620869	-4.78831	NA	NA	NA	1	1	1	0	3	0.302396	6.2191	-0.530226	-8.69628	-0.344028	9.86513	NA	NA	0.76235	5e-10	0.102725	4.72734e-28	0.730825	5.89583e-23	NA	NA	0.90168	7.12598e-08	0.571877	3.68159e-25	0.962707	5.62237e-20	NA	NA
AAGAB	3.984e-06	0.000647956	-4.61222	smultixcan	7.40548e-06	0.00107494	3.91039	Brain_Caudate_basal_ganglia	1.68192e-06	0.000602228	4.78831	NA	NA	NA	1	1	1	0	3	0.302396	6.2191	-0.530226	-8.69628	0.344028	-9.86513	NA	NA	0.76235	5e-10	0.102725	4.72734e-28	0.730825	5.89583e-23	NA	NA	0.90168	7.12598e-08	0.571877	3.68159e-25	0.965586	5.92555e-20	NA	NA
AAGAB	3.984e-06	0.000647956	-4.61222	smultixcan	7.40548e-06	0.00107494	3.91039	Brain_Cerebellar_Hemisphere	1.10374e-06	0.000349909	4.87218	NA	NA	NA	1	1	1	0	3	0.302396	6.2191	-0.530226	-8.69628	0.471134	-9.85579	NA	NA	0.76235	5e-10	0.102725	4.72734e-28	0.637545	6.47051e-23	NA	NA	0.90168	7.12598e-08	0.571877	3.68159e-25	0.944463	5.17823e-20	NA	NA
AAGAB	3.984e-06	0.000647956	-4.61222	smultixcan	7.40548e-06	0.00107494	3.91039	Brain_Cerebellum	1.10374e-06	0.0003576	4.87218	NA	NA	NA	1	1	1	0	3	0.302396	6.2191	-0.530226	-8.69628	0.471134	-9.85579	NA	NA	0.76235	5e-10	0.102725	4.72734e-28	0.637545	6.47051e-23	NA	NA	0.90168	7.12598e-08	0.571877	3.68159e-25	0.948266	5.33767e-20	NA	NA
AAGAB	3.984e-06	0.000647956	-4.61222	smultixcan	7.40548e-06	0.00107494	3.91039	Brain_Frontal_Cortex_BA9	1.10374e-06	0.000424549	4.87218	NA	NA	NA	1	1	1	0	3	0.302396	6.2191	-0.530226	-8.69628	0.471134	-9.85579	NA	NA	0.76235	5e-10	0.102725	4.72734e-28	0.637545	6.47051e-23	NA	NA	0.90168	7.12598e-08	0.571877	3.68159e-25	0.947233	5.38347e-20	NA	NA
AAGAB	3.984e-06	0.000647956	-4.61222	smultixcan	7.40548e-06	0.00107494	3.91039	Brain_Spinal_cord_cervical_c-1	1.68192e-06	0.000571052	4.78831	NA	NA	NA	1	1	1	0	3	0.302396	6.2191	-0.530226	-8.69628	0.344028	-9.86513	NA	NA	0.76235	5e-10	0.102725	4.72734e-28	0.730825	5.89583e-23	NA	NA	0.90168	7.12598e-08	0.571877	3.68159e-25	0.958947	8.24975e-20	NA	NA
AAGAB	3.984e-06	0.000647956	-4.61222	smultixcan	7.40548e-06	0.00107494	3.91039	Cells_Cultured_fibroblasts	1.68192e-06	0.000630743	-4.78831	NA	NA	NA	1	1	1	0	3	0.302396	6.2191	-0.530226	-8.69628	-0.344028	9.86513	NA	NA	0.76235	5e-10	0.102725	4.72734e-28	0.730825	5.89583e-23	NA	NA	0.90168	7.12598e-08	0.571877	3.68159e-25	0.964013	6.41139e-20	NA	NA
AAGAB	3.984e-06	0.000647956	-4.61222	smultixcan	7.40548e-06	0.00107494	3.91039	Cells_EBV-transformed_lymphocytes	1.68192e-06	0.000526309	-4.78831	NA	NA	NA	1	1	1	0	3	0.302396	6.2191	-0.530226	-8.69628	-0.344028	9.86513	NA	NA	0.76235	5e-10	0.102725	4.72734e-28	0.730825	5.89583e-23	NA	NA	0.90168	7.12598e-08	0.571877	3.68159e-25	0.96033	4.9018e-20	NA	NA
AAGAB	3.984e-06	0.000647956	-4.61222	smultixcan	7.40548e-06	0.00107494	3.91039	Esophagus_Gastroesophageal_Junction	1.10374e-06	0.000362943	4.87218	NA	NA	NA	1	1	1	0	3	0.302396	6.2191	-0.530226	-8.69628	0.471134	-9.85579	NA	NA	0.76235	5e-10	0.102725	4.72734e-28	0.637545	6.47051e-23	NA	NA	0.90168	7.12598e-08	0.571877	3.68159e-25	0.950607	4.86357e-20	NA	NA
AAGAB	3.984e-06	0.000647956	-4.61222	smultixcan	7.40548e-06	0.00107494	3.91039	Esophagus_Mucosa	1.68192e-06	0.000511267	-4.78831	NA	NA	NA	1	1	1	0	3	0.302396	6.2191	-0.530226	-8.69628	-0.344028	9.86513	NA	NA	0.76235	5e-10	0.102725	4.72734e-28	0.730825	5.89583e-23	NA	NA	0.90168	7.12598e-08	0.571877	3.68159e-25	0.9591	4.54181e-20	NA	NA
AAGAB	3.984e-06	0.000647956	-4.61222	smultixcan	7.40548e-06	0.00107494	3.91039	Minor_Salivary_Gland	1.68192e-06	0.00056078	-4.78831	NA	NA	NA	1	1	1	0	3	0.302396	6.2191	-0.530226	-8.69628	-0.344028	9.86513	NA	NA	0.76235	5e-10	0.102725	4.72734e-28	0.730825	5.89583e-23	NA	NA	0.90168	7.12598e-08	0.571877	3.68159e-25	0.964255	7.52052e-20	NA	NA
AAGAB	3.984e-06	0.000647956	-4.61222	smultixcan	7.40548e-06	0.00107494	3.91039	Muscle_Skeletal	1.68192e-06	0.000575833	-4.78831	NA	NA	NA	1	1	1	0	3	0.302396	6.2191	-0.530226	-8.69628	-0.344028	9.86513	NA	NA	0.76235	5e-10	0.102725	4.72734e-28	0.730825	5.89583e-23	NA	NA	0.90168	7.12598e-08	0.571877	3.68159e-25	0.959043	5.15459e-20	NA	NA
AAGAB	3.984e-06	0.000647956	-4.61222	smultixcan	7.40548e-06	0.00107494	3.91039	Ovary	1.68192e-06	0.000588324	-4.78831	NA	NA	NA	1	1	1	0	3	0.302396	6.2191	-0.530226	-8.69628	-0.344028	9.86513	NA	NA	0.76235	5e-10	0.102725	4.72734e-28	0.730825	5.89583e-23	NA	NA	0.90168	7.12598e-08	0.571877	3.68159e-25	0.962576	5.85954e-20	NA	NA
AAGAB	3.984e-06	0.000647956	-4.61222	smultixcan	7.40548e-06	0.00107494	3.91039	Pituitary	1.10374e-06	0.000395648	4.87218	NA	NA	NA	1	1	1	0	3	0.302396	6.2191	-0.530226	-8.69628	0.471134	-9.85579	NA	NA	0.76235	5e-10	0.102725	4.72734e-28	0.637545	6.47051e-23	NA	NA	0.90168	7.12598e-08	0.571877	3.68159e-25	0.955542	5.85406e-20	NA	NA
AAGAB	3.984e-06	0.000647956	-4.61222	smultixcan	7.40548e-06	0.00107494	3.91039	Prostate	1.10374e-06	0.000349072	4.87218	NA	NA	NA	1	1	1	0	3	0.302396	6.2191	-0.530226	-8.69628	0.471134	-9.85579	NA	NA	0.76235	5e-10	0.102725	4.72734e-28	0.637545	6.47051e-23	NA	NA	0.90168	7.12598e-08	0.571877	3.68159e-25	0.95352	5.57077e-20	NA	NA
AAGAB	3.984e-06	0.000647956	-4.61222	smultixcan	7.40548e-06	0.00107494	3.91039	Skin_Not_Sun_Exposed_Suprapubic	1.68192e-06	0.000517498	-4.78831	NA	NA	NA	1	1	1	0	3	0.302396	6.2191	-0.530226	-8.69628	-0.344028	9.86513	NA	NA	0.76235	5e-10	0.102725	4.72734e-28	0.730825	5.89583e-23	NA	NA	0.90168	7.12598e-08	0.571877	3.68159e-25	0.962883	4.80784e-20	NA	NA
AAGAB	3.984e-06	0.000647956	-4.61222	smultixcan	7.40548e-06	0.00107494	3.91039	Spleen	1.10374e-06	0.000387919	4.87218	NA	NA	NA	1	1	1	0	3	0.302396	6.2191	-0.530226	-8.69628	0.471134	-9.85579	NA	NA	0.76235	5e-10	0.102725	4.72734e-28	0.637545	6.47051e-23	NA	NA	0.90168	7.12598e-08	0.571877	3.68159e-25	0.952108	5.6182e-20	NA	NA
AAGAB	3.984e-06	0.000647956	-4.61222	smultixcan	7.40548e-06	0.00107494	3.91039	Stomach	1.68192e-06	0.000578346	-4.78831	NA	NA	NA	1	1	1	0	3	0.302396	6.2191	-0.530226	-8.69628	-0.344028	9.86513	NA	NA	0.76235	5e-10	0.102725	4.72734e-28	0.730825	5.89583e-23	NA	NA	0.90168	7.12598e-08	0.571877	3.68159e-25	0.967801	5.77405e-20	NA	NA
AAGAB	3.984e-06	0.000647956	-4.61222	smultixcan	7.40548e-06	0.00107494	3.91039	Thyroid	1.10374e-06	0.000340238	4.87218	NA	NA	NA	1	1	1	0	3	0.302396	6.2191	-0.530226	-8.69628	0.471134	-9.85579	NA	NA	0.76235	5e-10	0.102725	4.72734e-28	0.637545	6.47051e-23	NA	NA	0.90168	7.12598e-08	0.571877	3.68159e-25	0.948473	5.31214e-20	NA	NA
AAGAB	3.984e-06	0.000647956	-4.61222	smultixcan	7.40548e-06	0.00107494	3.91039	smultixcan	1.10374e-06	0.000411926	4.87218	NA	NA	NA	1	1	1	0	3	0.302396	6.2191	-0.530226	-8.69628	0.471134	-9.85579	NA	NA	0.76235	5e-10	0.102725	4.72734e-28	0.637545	6.47051e-23	NA	NA	0.90168	7.12598e-08	0.571877	3.68159e-25	0.940321	5.67162e-20	NA	NA
BAG6	4.0964e-06	0.000653339	4.60643	smultixcan	5.95166e-05	0.00607181	1.04615	Artery_Coronary	1.41369e-07	5.71753e-05	5.26346	NA	NA	NA	1	1	1	0	3	-3.02661	7.81629	-1.27356	-2.06002	2.08375	-7.34222	NA	NA	0.0024731	5.4401e-15	0.0179401	4.04492e-27	0.0371828	2.10079e-13	NA	NA	0.123003	3.97881e-12	0.312101	2.75636e-24	0.524683	1.01058e-10	NA	NA
BAG6	4.0964e-06	0.000653339	4.60643	smultixcan	5.95166e-05	0.00607181	1.04615	Brain_Cerebellar_Hemisphere	1.41369e-07	5.61707e-05	5.26346	NA	NA	NA	1	1	1	0	3	-3.02661	7.81629	-1.27356	-2.06002	2.08375	-7.34222	NA	NA	0.0024731	5.4401e-15	0.0179401	4.04492e-27	0.0371828	2.10079e-13	NA	NA	0.123003	3.97881e-12	0.312101	2.75636e-24	0.533832	8.62735e-11	NA	NA
BAG6	4.0964e-06	0.000653339	4.60643	smultixcan	5.95166e-05	0.00607181	1.04615	Brain_Nucleus_accumbens_basal_ganglia	1.41369e-07	5.96943e-05	5.26346	NA	NA	NA	1	1	1	0	3	-3.02661	7.81629	-1.27356	-2.06002	2.08375	-7.34222	NA	NA	0.0024731	5.4401e-15	0.0179401	4.04492e-27	0.0371828	2.10079e-13	NA	NA	0.123003	3.97881e-12	0.312101	2.75636e-24	0.536105	9.45098e-11	NA	NA
BAG6	4.0964e-06	0.000653339	4.60643	smultixcan	5.95166e-05	0.00607181	1.04615	Lung	1.41369e-07	4.91615e-05	5.26346	NA	NA	NA	1	1	1	0	3	-3.02661	7.81629	-1.27356	-2.06002	2.08375	-7.34222	NA	NA	0.0024731	5.4401e-15	0.0179401	4.04492e-27	0.0371828	2.10079e-13	NA	NA	0.123003	3.97881e-12	0.312101	2.75636e-24	0.51434	8.41797e-11	NA	NA
BAG6	4.0964e-06	0.000653339	4.60643	smultixcan	5.95166e-05	0.00607181	1.04615	smultixcan	1.41369e-07	6.38128e-05	5.26346	NA	NA	NA	1	1	1	0	3	-3.02661	7.81629	-1.27356	-2.06002	2.08375	-7.34222	NA	NA	0.0024731	5.4401e-15	0.0179401	4.04492e-27	0.0371828	2.10079e-13	NA	NA	0.123003	3.97881e-12	0.312101	2.75636e-24	0.510394	8.37007e-11	NA	NA
FBXL20	4.0906e-06	0.000653339	-4.60673	Adipose_Visceral_Omentum	2.2631e-05	0.00580353	4.23721	Adipose_Subcutaneous	4.83204e-07	0.000159975	5.03286	NA	NA	NA	1	1	1	0	3	-1.10246	-6.96648	0.744983	-7.34949	1.17997	-8.28637	NA	NA	0.27026	3.2497e-12	0.456282	1.98969e-13	0.23801	1.16759e-16	NA	NA	0.747042	9.80326e-10	0.913717	7.89473e-11	0.808802	6.8944e-14	NA	NA
FBXL20	4.0906e-06	0.000653339	-4.60673	Adipose_Visceral_Omentum	2.2631e-05	0.00580353	4.23721	Adipose_Visceral_Omentum	4.83204e-07	0.000169879	5.03286	NA	NA	NA	1	1	1	0	3	-1.10246	-6.96648	0.744983	-7.34949	1.17997	-8.28637	NA	NA	0.27026	3.2497e-12	0.456282	1.98969e-13	0.23801	1.16759e-16	NA	NA	0.747042	9.80326e-10	0.913717	7.89473e-11	0.813424	6.32986e-14	NA	NA
FBXL20	4.0906e-06	0.000653339	-4.60673	Adipose_Visceral_Omentum	2.2631e-05	0.00580353	4.23721	Adrenal_Gland	4.83204e-07	0.000184275	5.03286	NA	NA	NA	1	1	1	0	3	-1.10246	-6.96648	0.744983	-7.34949	1.17997	-8.28637	NA	NA	0.27026	3.2497e-12	0.456282	1.98969e-13	0.23801	1.16759e-16	NA	NA	0.747042	9.80326e-10	0.913717	7.89473e-11	0.82078	6.32414e-14	NA	NA
FBXL20	4.0906e-06	0.000653339	-4.60673	Adipose_Visceral_Omentum	2.2631e-05	0.00580353	4.23721	Artery_Aorta	4.83204e-07	0.000189206	5.03286	NA	NA	NA	1	1	1	0	3	-1.10246	-6.96648	0.744983	-7.34949	1.17997	-8.28637	NA	NA	0.27026	3.2497e-12	0.456282	1.98969e-13	0.23801	1.16759e-16	NA	NA	0.747042	9.80326e-10	0.913717	7.89473e-11	0.81101	6.78878e-14	NA	NA
FBXL20	4.0906e-06	0.000653339	-4.60673	Adipose_Visceral_Omentum	2.2631e-05	0.00580353	4.23721	Artery_Tibial	4.83204e-07	0.000199776	5.03286	NA	NA	NA	1	1	1	0	3	-1.10246	-6.96648	0.744983	-7.34949	1.17997	-8.28637	NA	NA	0.27026	3.2497e-12	0.456282	1.98969e-13	0.23801	1.16759e-16	NA	NA	0.747042	9.80326e-10	0.913717	7.89473e-11	0.817991	6.52702e-14	NA	NA
FBXL20	4.0906e-06	0.000653339	-4.60673	Adipose_Visceral_Omentum	2.2631e-05	0.00580353	4.23721	Brain_Cerebellar_Hemisphere	4.83204e-07	0.000169406	5.03286	NA	NA	NA	1	1	1	0	3	-1.10246	-6.96648	0.744983	-7.34949	1.17997	-8.28637	NA	NA	0.27026	3.2497e-12	0.456282	1.98969e-13	0.23801	1.16759e-16	NA	NA	0.747042	9.80326e-10	0.913717	7.89473e-11	0.813678	6.62574e-14	NA	NA
FBXL20	4.0906e-06	0.000653339	-4.60673	Adipose_Visceral_Omentum	2.2631e-05	0.00580353	4.23721	Brain_Cerebellum	4.83204e-07	0.000165251	5.03286	NA	NA	NA	1	1	1	0	3	-1.10246	-6.96648	0.744983	-7.34949	1.17997	-8.28637	NA	NA	0.27026	3.2497e-12	0.456282	1.98969e-13	0.23801	1.16759e-16	NA	NA	0.747042	9.80326e-10	0.913717	7.89473e-11	0.820515	7.22378e-14	NA	NA
FBXL20	4.0906e-06	0.000653339	-4.60673	Adipose_Visceral_Omentum	2.2631e-05	0.00580353	4.23721	Brain_Putamen_basal_ganglia	4.70189e-06	0.00175636	-4.57767	NA	NA	NA	1	1	1	0	3	-1.10246	-6.96648	0.744983	-7.34949	-1.48557	6.81372	NA	NA	0.27026	3.2497e-12	0.456282	1.98969e-13	0.137394	9.51094e-12	NA	NA	0.747042	9.80326e-10	0.913717	7.89473e-11	0.753249	4.23047e-09	NA	NA
FBXL20	4.0906e-06	0.000653339	-4.60673	Adipose_Visceral_Omentum	2.2631e-05	0.00580353	4.23721	Breast_Mammary_Tissue	4.83204e-07	0.000171573	5.03286	NA	NA	NA	1	1	1	0	3	-1.10246	-6.96648	0.744983	-7.34949	1.17997	-8.28637	NA	NA	0.27026	3.2497e-12	0.456282	1.98969e-13	0.23801	1.16759e-16	NA	NA	0.747042	9.80326e-10	0.913717	7.89473e-11	0.813995	6.53256e-14	NA	NA
FBXL20	4.0906e-06	0.000653339	-4.60673	Adipose_Visceral_Omentum	2.2631e-05	0.00580353	4.23721	Cells_Cultured_fibroblasts	4.83204e-07	0.000194152	5.03286	NA	NA	NA	1	1	1	0	3	-1.10246	-6.96648	0.744983	-7.34949	1.17997	-8.28637	NA	NA	0.27026	3.2497e-12	0.456282	1.98969e-13	0.23801	1.16759e-16	NA	NA	0.747042	9.80326e-10	0.913717	7.89473e-11	0.811547	8.36135e-14	NA	NA
FBXL20	4.0906e-06	0.000653339	-4.60673	Adipose_Visceral_Omentum	2.2631e-05	0.00580353	4.23721	Cells_EBV-transformed_lymphocytes	4.83204e-07	0.000170345	-5.03286	NA	NA	NA	1	1	1	0	3	-1.10246	-6.96648	0.744983	-7.34949	-1.17997	8.28637	NA	NA	0.27026	3.2497e-12	0.456282	1.98969e-13	0.23801	1.16759e-16	NA	NA	0.747042	9.80326e-10	0.913717	7.89473e-11	0.810433	7.38601e-14	NA	NA
FBXL20	4.0906e-06	0.000653339	-4.60673	Adipose_Visceral_Omentum	2.2631e-05	0.00580353	4.23721	Colon_Sigmoid	4.83204e-07	0.00018229	5.03286	NA	NA	NA	1	1	1	0	3	-1.10246	-6.96648	0.744983	-7.34949	1.17997	-8.28637	NA	NA	0.27026	3.2497e-12	0.456282	1.98969e-13	0.23801	1.16759e-16	NA	NA	0.747042	9.80326e-10	0.913717	7.89473e-11	0.819077	6.70134e-14	NA	NA
FBXL20	4.0906e-06	0.000653339	-4.60673	Adipose_Visceral_Omentum	2.2631e-05	0.00580353	4.23721	Colon_Transverse	4.83204e-07	0.000180864	-5.03286	NA	NA	NA	1	1	1	0	3	-1.10246	-6.96648	0.744983	-7.34949	-1.17997	8.28637	NA	NA	0.27026	3.2497e-12	0.456282	1.98969e-13	0.23801	1.16759e-16	NA	NA	0.747042	9.80326e-10	0.913717	7.89473e-11	0.822322	7.15357e-14	NA	NA
FBXL20	4.0906e-06	0.000653339	-4.60673	Adipose_Visceral_Omentum	2.2631e-05	0.00580353	4.23721	Esophagus_Gastroesophageal_Junction	4.83204e-07	0.000177808	5.03286	NA	NA	NA	1	1	1	0	3	-1.10246	-6.96648	0.744983	-7.34949	1.17997	-8.28637	NA	NA	0.27026	3.2497e-12	0.456282	1.98969e-13	0.23801	1.16759e-16	NA	NA	0.747042	9.80326e-10	0.913717	7.89473e-11	0.819736	5.71782e-14	NA	NA
FBXL20	4.0906e-06	0.000653339	-4.60673	Adipose_Visceral_Omentum	2.2631e-05	0.00580353	4.23721	Esophagus_Mucosa	4.83204e-07	0.000157131	5.03286	NA	NA	NA	1	1	1	0	3	-1.10246	-6.96648	0.744983	-7.34949	1.17997	-8.28637	NA	NA	0.27026	3.2497e-12	0.456282	1.98969e-13	0.23801	1.16759e-16	NA	NA	0.747042	9.80326e-10	0.913717	7.89473e-11	0.82247	6.44883e-14	NA	NA
FBXL20	4.0906e-06	0.000653339	-4.60673	Adipose_Visceral_Omentum	2.2631e-05	0.00580353	4.23721	Esophagus_Muscularis	4.83204e-07	0.000173783	5.03286	NA	NA	NA	1	1	1	0	3	-1.10246	-6.96648	0.744983	-7.34949	1.17997	-8.28637	NA	NA	0.27026	3.2497e-12	0.456282	1.98969e-13	0.23801	1.16759e-16	NA	NA	0.747042	9.80326e-10	0.913717	7.89473e-11	0.815618	6.42717e-14	NA	NA
FBXL20	4.0906e-06	0.000653339	-4.60673	Adipose_Visceral_Omentum	2.2631e-05	0.00580353	4.23721	Heart_Atrial_Appendage	1.56702e-06	0.000604979	-4.80249	NA	NA	NA	1	1	1	0	3	-1.10246	-6.96648	0.744983	-7.34949	-1.05152	8.08056	NA	NA	0.27026	3.2497e-12	0.456282	1.98969e-13	0.293021	6.44687e-16	NA	NA	0.747042	9.80326e-10	0.913717	7.89473e-11	0.835844	3.62428e-13	NA	NA
FBXL20	4.0906e-06	0.000653339	-4.60673	Adipose_Visceral_Omentum	2.2631e-05	0.00580353	4.23721	Lung	4.83204e-07	0.000149657	5.03286	NA	NA	NA	1	1	1	0	3	-1.10246	-6.96648	0.744983	-7.34949	1.17997	-8.28637	NA	NA	0.27026	3.2497e-12	0.456282	1.98969e-13	0.23801	1.16759e-16	NA	NA	0.747042	9.80326e-10	0.913717	7.89473e-11	0.811362	6.64056e-14	NA	NA
FBXL20	4.0906e-06	0.000653339	-4.60673	Adipose_Visceral_Omentum	2.2631e-05	0.00580353	4.23721	Muscle_Skeletal	4.83204e-07	0.000180704	5.03286	NA	NA	NA	1	1	1	0	3	-1.10246	-6.96648	0.744983	-7.34949	1.17997	-8.28637	NA	NA	0.27026	3.2497e-12	0.456282	1.98969e-13	0.23801	1.16759e-16	NA	NA	0.747042	9.80326e-10	0.913717	7.89473e-11	0.809946	6.1673e-14	NA	NA
FBXL20	4.0906e-06	0.000653339	-4.60673	Adipose_Visceral_Omentum	2.2631e-05	0.00580353	4.23721	Nerve_Tibial	4.83204e-07	0.000182699	5.03286	NA	NA	NA	1	1	1	0	3	-1.10246	-6.96648	0.744983	-7.34949	1.17997	-8.28637	NA	NA	0.27026	3.2497e-12	0.456282	1.98969e-13	0.23801	1.16759e-16	NA	NA	0.747042	9.80326e-10	0.913717	7.89473e-11	0.809958	6.73179e-14	NA	NA
FBXL20	4.0906e-06	0.000653339	-4.60673	Adipose_Visceral_Omentum	2.2631e-05	0.00580353	4.23721	Skin_Not_Sun_Exposed_Suprapubic	4.83204e-07	0.000173731	5.03286	NA	NA	NA	1	1	1	0	3	-1.10246	-6.96648	0.744983	-7.34949	1.17997	-8.28637	NA	NA	0.27026	3.2497e-12	0.456282	1.98969e-13	0.23801	1.16759e-16	NA	NA	0.747042	9.80326e-10	0.913717	7.89473e-11	0.830633	6.84862e-14	NA	NA
FBXL20	4.0906e-06	0.000653339	-4.60673	Adipose_Visceral_Omentum	2.2631e-05	0.00580353	4.23721	Skin_Sun_Exposed_Lower_leg	4.83204e-07	0.00016596	5.03286	NA	NA	NA	1	1	1	0	3	-1.10246	-6.96648	0.744983	-7.34949	1.17997	-8.28637	NA	NA	0.27026	3.2497e-12	0.456282	1.98969e-13	0.23801	1.16759e-16	NA	NA	0.747042	9.80326e-10	0.913717	7.89473e-11	0.821103	6.56574e-14	NA	NA
FBXL20	4.0906e-06	0.000653339	-4.60673	Adipose_Visceral_Omentum	2.2631e-05	0.00580353	4.23721	Testis	4.83204e-07	0.00025964	-5.03286	NA	NA	NA	1	1	1	0	3	-1.10246	-6.96648	0.744983	-7.34949	-1.17997	8.28637	NA	NA	0.27026	3.2497e-12	0.456282	1.98969e-13	0.23801	1.16759e-16	NA	NA	0.747042	9.80326e-10	0.913717	7.89473e-11	0.821299	8.49366e-14	NA	NA
FBXL20	4.0906e-06	0.000653339	-4.60673	Adipose_Visceral_Omentum	2.2631e-05	0.00580353	4.23721	Thyroid	4.83204e-07	0.000158882	5.03286	NA	NA	NA	1	1	1	0	3	-1.10246	-6.96648	0.744983	-7.34949	1.17997	-8.28637	NA	NA	0.27026	3.2497e-12	0.456282	1.98969e-13	0.23801	1.16759e-16	NA	NA	0.747042	9.80326e-10	0.913717	7.89473e-11	0.810268	6.59012e-14	NA	NA
FBXL20	4.0906e-06	0.000653339	-4.60673	Adipose_Visceral_Omentum	2.2631e-05	0.00580353	4.23721	Uterus	4.83204e-07	0.000173387	5.03286	NA	NA	NA	1	1	1	0	3	-1.10246	-6.96648	0.744983	-7.34949	1.17997	-8.28637	NA	NA	0.27026	3.2497e-12	0.456282	1.98969e-13	0.23801	1.16759e-16	NA	NA	0.747042	9.80326e-10	0.913717	7.89473e-11	0.815164	7.55827e-14	NA	NA
FBXL20	4.0906e-06	0.000653339	-4.60673	Adipose_Visceral_Omentum	2.2631e-05	0.00580353	4.23721	Whole_Blood	4.83204e-07	0.000168046	5.03286	NA	NA	NA	1	1	1	0	3	-1.10246	-6.96648	0.744983	-7.34949	1.17997	-8.28637	NA	NA	0.27026	3.2497e-12	0.456282	1.98969e-13	0.23801	1.16759e-16	NA	NA	0.747042	9.80326e-10	0.913717	7.89473e-11	0.817528	7.02632e-14	NA	NA
FBXL20	4.0906e-06	0.000653339	-4.60673	Adipose_Visceral_Omentum	2.2631e-05	0.00580353	4.23721	smultixcan	4.83204e-07	0.000188983	3.77465	NA	NA	NA	1	1	1	0	3	-1.10246	-6.96648	0.744983	-7.34949	0.884981	-6.21478	NA	NA	0.27026	3.2497e-12	0.456282	1.98969e-13	0.23801	1.16759e-16	NA	NA	0.747042	9.80326e-10	0.913717	7.89473e-11	0.801118	6.70694e-14	NA	NA
FBXL20	4.0906e-06	0.000653339	-4.60673	Artery_Aorta	2.2631e-05	0.00609776	4.23721	Adipose_Subcutaneous	4.83204e-07	0.000159975	5.03286	NA	NA	NA	1	1	1	0	3	-1.10246	-6.96648	0.876146	-7.34949	1.17997	-8.28637	NA	NA	0.27026	3.2497e-12	0.380951	1.98969e-13	0.23801	1.16759e-16	NA	NA	0.747042	9.80326e-10	0.888577	9.59108e-11	0.808802	6.8944e-14	NA	NA
FBXL20	4.0906e-06	0.000653339	-4.60673	Artery_Aorta	2.2631e-05	0.00609776	4.23721	Adipose_Visceral_Omentum	4.83204e-07	0.000169879	5.03286	NA	NA	NA	1	1	1	0	3	-1.10246	-6.96648	0.876146	-7.34949	1.17997	-8.28637	NA	NA	0.27026	3.2497e-12	0.380951	1.98969e-13	0.23801	1.16759e-16	NA	NA	0.747042	9.80326e-10	0.888577	9.59108e-11	0.813424	6.32986e-14	NA	NA
FBXL20	4.0906e-06	0.000653339	-4.60673	Artery_Aorta	2.2631e-05	0.00609776	4.23721	Adrenal_Gland	4.83204e-07	0.000184275	5.03286	NA	NA	NA	1	1	1	0	3	-1.10246	-6.96648	0.876146	-7.34949	1.17997	-8.28637	NA	NA	0.27026	3.2497e-12	0.380951	1.98969e-13	0.23801	1.16759e-16	NA	NA	0.747042	9.80326e-10	0.888577	9.59108e-11	0.82078	6.32414e-14	NA	NA
FBXL20	4.0906e-06	0.000653339	-4.60673	Artery_Aorta	2.2631e-05	0.00609776	4.23721	Artery_Aorta	4.83204e-07	0.000189206	5.03286	NA	NA	NA	1	1	1	0	3	-1.10246	-6.96648	0.876146	-7.34949	1.17997	-8.28637	NA	NA	0.27026	3.2497e-12	0.380951	1.98969e-13	0.23801	1.16759e-16	NA	NA	0.747042	9.80326e-10	0.888577	9.59108e-11	0.81101	6.78878e-14	NA	NA
FBXL20	4.0906e-06	0.000653339	-4.60673	Artery_Aorta	2.2631e-05	0.00609776	4.23721	Artery_Tibial	4.83204e-07	0.000199776	5.03286	NA	NA	NA	1	1	1	0	3	-1.10246	-6.96648	0.876146	-7.34949	1.17997	-8.28637	NA	NA	0.27026	3.2497e-12	0.380951	1.98969e-13	0.23801	1.16759e-16	NA	NA	0.747042	9.80326e-10	0.888577	9.59108e-11	0.817991	6.52702e-14	NA	NA
FBXL20	4.0906e-06	0.000653339	-4.60673	Artery_Aorta	2.2631e-05	0.00609776	4.23721	Brain_Cerebellar_Hemisphere	4.83204e-07	0.000169406	5.03286	NA	NA	NA	1	1	1	0	3	-1.10246	-6.96648	0.876146	-7.34949	1.17997	-8.28637	NA	NA	0.27026	3.2497e-12	0.380951	1.98969e-13	0.23801	1.16759e-16	NA	NA	0.747042	9.80326e-10	0.888577	9.59108e-11	0.813678	6.62574e-14	NA	NA
FBXL20	4.0906e-06	0.000653339	-4.60673	Artery_Aorta	2.2631e-05	0.00609776	4.23721	Brain_Cerebellum	4.83204e-07	0.000165251	5.03286	NA	NA	NA	1	1	1	0	3	-1.10246	-6.96648	0.876146	-7.34949	1.17997	-8.28637	NA	NA	0.27026	3.2497e-12	0.380951	1.98969e-13	0.23801	1.16759e-16	NA	NA	0.747042	9.80326e-10	0.888577	9.59108e-11	0.820515	7.22378e-14	NA	NA
FBXL20	4.0906e-06	0.000653339	-4.60673	Artery_Aorta	2.2631e-05	0.00609776	4.23721	Brain_Putamen_basal_ganglia	4.70189e-06	0.00175636	-4.57767	NA	NA	NA	1	1	1	0	3	-1.10246	-6.96648	0.876146	-7.34949	-1.48557	6.81372	NA	NA	0.27026	3.2497e-12	0.380951	1.98969e-13	0.137394	9.51094e-12	NA	NA	0.747042	9.80326e-10	0.888577	9.59108e-11	0.753249	4.23047e-09	NA	NA
FBXL20	4.0906e-06	0.000653339	-4.60673	Artery_Aorta	2.2631e-05	0.00609776	4.23721	Breast_Mammary_Tissue	4.83204e-07	0.000171573	5.03286	NA	NA	NA	1	1	1	0	3	-1.10246	-6.96648	0.876146	-7.34949	1.17997	-8.28637	NA	NA	0.27026	3.2497e-12	0.380951	1.98969e-13	0.23801	1.16759e-16	NA	NA	0.747042	9.80326e-10	0.888577	9.59108e-11	0.813995	6.53256e-14	NA	NA
FBXL20	4.0906e-06	0.000653339	-4.60673	Artery_Aorta	2.2631e-05	0.00609776	4.23721	Cells_Cultured_fibroblasts	4.83204e-07	0.000194152	5.03286	NA	NA	NA	1	1	1	0	3	-1.10246	-6.96648	0.876146	-7.34949	1.17997	-8.28637	NA	NA	0.27026	3.2497e-12	0.380951	1.98969e-13	0.23801	1.16759e-16	NA	NA	0.747042	9.80326e-10	0.888577	9.59108e-11	0.811547	8.36135e-14	NA	NA
FBXL20	4.0906e-06	0.000653339	-4.60673	Artery_Aorta	2.2631e-05	0.00609776	4.23721	Cells_EBV-transformed_lymphocytes	4.83204e-07	0.000170345	-5.03286	NA	NA	NA	1	1	1	0	3	-1.10246	-6.96648	0.876146	-7.34949	-1.17997	8.28637	NA	NA	0.27026	3.2497e-12	0.380951	1.98969e-13	0.23801	1.16759e-16	NA	NA	0.747042	9.80326e-10	0.888577	9.59108e-11	0.810433	7.38601e-14	NA	NA
FBXL20	4.0906e-06	0.000653339	-4.60673	Artery_Aorta	2.2631e-05	0.00609776	4.23721	Colon_Sigmoid	4.83204e-07	0.00018229	5.03286	NA	NA	NA	1	1	1	0	3	-1.10246	-6.96648	0.876146	-7.34949	1.17997	-8.28637	NA	NA	0.27026	3.2497e-12	0.380951	1.98969e-13	0.23801	1.16759e-16	NA	NA	0.747042	9.80326e-10	0.888577	9.59108e-11	0.819077	6.70134e-14	NA	NA
FBXL20	4.0906e-06	0.000653339	-4.60673	Artery_Aorta	2.2631e-05	0.00609776	4.23721	Colon_Transverse	4.83204e-07	0.000180864	-5.03286	NA	NA	NA	1	1	1	0	3	-1.10246	-6.96648	0.876146	-7.34949	-1.17997	8.28637	NA	NA	0.27026	3.2497e-12	0.380951	1.98969e-13	0.23801	1.16759e-16	NA	NA	0.747042	9.80326e-10	0.888577	9.59108e-11	0.822322	7.15357e-14	NA	NA
FBXL20	4.0906e-06	0.000653339	-4.60673	Artery_Aorta	2.2631e-05	0.00609776	4.23721	Esophagus_Gastroesophageal_Junction	4.83204e-07	0.000177808	5.03286	NA	NA	NA	1	1	1	0	3	-1.10246	-6.96648	0.876146	-7.34949	1.17997	-8.28637	NA	NA	0.27026	3.2497e-12	0.380951	1.98969e-13	0.23801	1.16759e-16	NA	NA	0.747042	9.80326e-10	0.888577	9.59108e-11	0.819736	5.71782e-14	NA	NA
FBXL20	4.0906e-06	0.000653339	-4.60673	Artery_Aorta	2.2631e-05	0.00609776	4.23721	Esophagus_Mucosa	4.83204e-07	0.000157131	5.03286	NA	NA	NA	1	1	1	0	3	-1.10246	-6.96648	0.876146	-7.34949	1.17997	-8.28637	NA	NA	0.27026	3.2497e-12	0.380951	1.98969e-13	0.23801	1.16759e-16	NA	NA	0.747042	9.80326e-10	0.888577	9.59108e-11	0.82247	6.44883e-14	NA	NA
FBXL20	4.0906e-06	0.000653339	-4.60673	Artery_Aorta	2.2631e-05	0.00609776	4.23721	Esophagus_Muscularis	4.83204e-07	0.000173783	5.03286	NA	NA	NA	1	1	1	0	3	-1.10246	-6.96648	0.876146	-7.34949	1.17997	-8.28637	NA	NA	0.27026	3.2497e-12	0.380951	1.98969e-13	0.23801	1.16759e-16	NA	NA	0.747042	9.80326e-10	0.888577	9.59108e-11	0.815618	6.42717e-14	NA	NA
FBXL20	4.0906e-06	0.000653339	-4.60673	Artery_Aorta	2.2631e-05	0.00609776	4.23721	Heart_Atrial_Appendage	1.56702e-06	0.000604979	-4.80249	NA	NA	NA	1	1	1	0	3	-1.10246	-6.96648	0.876146	-7.34949	-1.05152	8.08056	NA	NA	0.27026	3.2497e-12	0.380951	1.98969e-13	0.293021	6.44687e-16	NA	NA	0.747042	9.80326e-10	0.888577	9.59108e-11	0.835844	3.62428e-13	NA	NA
FBXL20	4.0906e-06	0.000653339	-4.60673	Artery_Aorta	2.2631e-05	0.00609776	4.23721	Lung	4.83204e-07	0.000149657	5.03286	NA	NA	NA	1	1	1	0	3	-1.10246	-6.96648	0.876146	-7.34949	1.17997	-8.28637	NA	NA	0.27026	3.2497e-12	0.380951	1.98969e-13	0.23801	1.16759e-16	NA	NA	0.747042	9.80326e-10	0.888577	9.59108e-11	0.811362	6.64056e-14	NA	NA
FBXL20	4.0906e-06	0.000653339	-4.60673	Artery_Aorta	2.2631e-05	0.00609776	4.23721	Muscle_Skeletal	4.83204e-07	0.000180704	5.03286	NA	NA	NA	1	1	1	0	3	-1.10246	-6.96648	0.876146	-7.34949	1.17997	-8.28637	NA	NA	0.27026	3.2497e-12	0.380951	1.98969e-13	0.23801	1.16759e-16	NA	NA	0.747042	9.80326e-10	0.888577	9.59108e-11	0.809946	6.1673e-14	NA	NA
FBXL20	4.0906e-06	0.000653339	-4.60673	Artery_Aorta	2.2631e-05	0.00609776	4.23721	Nerve_Tibial	4.83204e-07	0.000182699	5.03286	NA	NA	NA	1	1	1	0	3	-1.10246	-6.96648	0.876146	-7.34949	1.17997	-8.28637	NA	NA	0.27026	3.2497e-12	0.380951	1.98969e-13	0.23801	1.16759e-16	NA	NA	0.747042	9.80326e-10	0.888577	9.59108e-11	0.809958	6.73179e-14	NA	NA
FBXL20	4.0906e-06	0.000653339	-4.60673	Artery_Aorta	2.2631e-05	0.00609776	4.23721	Skin_Not_Sun_Exposed_Suprapubic	4.83204e-07	0.000173731	5.03286	NA	NA	NA	1	1	1	0	3	-1.10246	-6.96648	0.876146	-7.34949	1.17997	-8.28637	NA	NA	0.27026	3.2497e-12	0.380951	1.98969e-13	0.23801	1.16759e-16	NA	NA	0.747042	9.80326e-10	0.888577	9.59108e-11	0.830633	6.84862e-14	NA	NA
FBXL20	4.0906e-06	0.000653339	-4.60673	Artery_Aorta	2.2631e-05	0.00609776	4.23721	Skin_Sun_Exposed_Lower_leg	4.83204e-07	0.00016596	5.03286	NA	NA	NA	1	1	1	0	3	-1.10246	-6.96648	0.876146	-7.34949	1.17997	-8.28637	NA	NA	0.27026	3.2497e-12	0.380951	1.98969e-13	0.23801	1.16759e-16	NA	NA	0.747042	9.80326e-10	0.888577	9.59108e-11	0.821103	6.56574e-14	NA	NA
FBXL20	4.0906e-06	0.000653339	-4.60673	Artery_Aorta	2.2631e-05	0.00609776	4.23721	Testis	4.83204e-07	0.00025964	-5.03286	NA	NA	NA	1	1	1	0	3	-1.10246	-6.96648	0.876146	-7.34949	-1.17997	8.28637	NA	NA	0.27026	3.2497e-12	0.380951	1.98969e-13	0.23801	1.16759e-16	NA	NA	0.747042	9.80326e-10	0.888577	9.59108e-11	0.821299	8.49366e-14	NA	NA
FBXL20	4.0906e-06	0.000653339	-4.60673	Artery_Aorta	2.2631e-05	0.00609776	4.23721	Thyroid	4.83204e-07	0.000158882	5.03286	NA	NA	NA	1	1	1	0	3	-1.10246	-6.96648	0.876146	-7.34949	1.17997	-8.28637	NA	NA	0.27026	3.2497e-12	0.380951	1.98969e-13	0.23801	1.16759e-16	NA	NA	0.747042	9.80326e-10	0.888577	9.59108e-11	0.810268	6.59012e-14	NA	NA
FBXL20	4.0906e-06	0.000653339	-4.60673	Artery_Aorta	2.2631e-05	0.00609776	4.23721	Uterus	4.83204e-07	0.000173387	5.03286	NA	NA	NA	1	1	1	0	3	-1.10246	-6.96648	0.876146	-7.34949	1.17997	-8.28637	NA	NA	0.27026	3.2497e-12	0.380951	1.98969e-13	0.23801	1.16759e-16	NA	NA	0.747042	9.80326e-10	0.888577	9.59108e-11	0.815164	7.55827e-14	NA	NA
FBXL20	4.0906e-06	0.000653339	-4.60673	Artery_Aorta	2.2631e-05	0.00609776	4.23721	Whole_Blood	4.83204e-07	0.000168046	5.03286	NA	NA	NA	1	1	1	0	3	-1.10246	-6.96648	0.876146	-7.34949	1.17997	-8.28637	NA	NA	0.27026	3.2497e-12	0.380951	1.98969e-13	0.23801	1.16759e-16	NA	NA	0.747042	9.80326e-10	0.888577	9.59108e-11	0.817528	7.02632e-14	NA	NA
FBXL20	4.0906e-06	0.000653339	-4.60673	Artery_Aorta	2.2631e-05	0.00609776	4.23721	smultixcan	4.83204e-07	0.000188983	3.77465	NA	NA	NA	1	1	1	0	3	-1.10246	-6.96648	0.876146	-7.34949	0.884981	-6.21478	NA	NA	0.27026	3.2497e-12	0.380951	1.98969e-13	0.23801	1.16759e-16	NA	NA	0.747042	9.80326e-10	0.888577	9.59108e-11	0.801118	6.70694e-14	NA	NA
FBXL20	4.0906e-06	0.000653339	-4.60673	Artery_Tibial	3.03498e-05	0.00798392	4.17083	Adipose_Subcutaneous	4.83204e-07	0.000159975	5.03286	NA	NA	NA	1	1	1	0	3	-1.10246	-6.96648	0.838008	-7.28976	1.17997	-8.28637	NA	NA	0.27026	3.2497e-12	0.402026	3.10514e-13	0.23801	1.16759e-16	NA	NA	0.747042	9.80326e-10	0.894498	1.31813e-10	0.808802	6.8944e-14	NA	NA
FBXL20	4.0906e-06	0.000653339	-4.60673	Artery_Tibial	3.03498e-05	0.00798392	4.17083	Adipose_Visceral_Omentum	4.83204e-07	0.000169879	5.03286	NA	NA	NA	1	1	1	0	3	-1.10246	-6.96648	0.838008	-7.28976	1.17997	-8.28637	NA	NA	0.27026	3.2497e-12	0.402026	3.10514e-13	0.23801	1.16759e-16	NA	NA	0.747042	9.80326e-10	0.894498	1.31813e-10	0.813424	6.32986e-14	NA	NA
FBXL20	4.0906e-06	0.000653339	-4.60673	Artery_Tibial	3.03498e-05	0.00798392	4.17083	Adrenal_Gland	4.83204e-07	0.000184275	5.03286	NA	NA	NA	1	1	1	0	3	-1.10246	-6.96648	0.838008	-7.28976	1.17997	-8.28637	NA	NA	0.27026	3.2497e-12	0.402026	3.10514e-13	0.23801	1.16759e-16	NA	NA	0.747042	9.80326e-10	0.894498	1.31813e-10	0.82078	6.32414e-14	NA	NA
FBXL20	4.0906e-06	0.000653339	-4.60673	Artery_Tibial	3.03498e-05	0.00798392	4.17083	Artery_Aorta	4.83204e-07	0.000189206	5.03286	NA	NA	NA	1	1	1	0	3	-1.10246	-6.96648	0.838008	-7.28976	1.17997	-8.28637	NA	NA	0.27026	3.2497e-12	0.402026	3.10514e-13	0.23801	1.16759e-16	NA	NA	0.747042	9.80326e-10	0.894498	1.31813e-10	0.81101	6.78878e-14	NA	NA
FBXL20	4.0906e-06	0.000653339	-4.60673	Artery_Tibial	3.03498e-05	0.00798392	4.17083	Artery_Tibial	4.83204e-07	0.000199776	5.03286	NA	NA	NA	1	1	1	0	3	-1.10246	-6.96648	0.838008	-7.28976	1.17997	-8.28637	NA	NA	0.27026	3.2497e-12	0.402026	3.10514e-13	0.23801	1.16759e-16	NA	NA	0.747042	9.80326e-10	0.894498	1.31813e-10	0.817991	6.52702e-14	NA	NA
FBXL20	4.0906e-06	0.000653339	-4.60673	Artery_Tibial	3.03498e-05	0.00798392	4.17083	Brain_Cerebellar_Hemisphere	4.83204e-07	0.000169406	5.03286	NA	NA	NA	1	1	1	0	3	-1.10246	-6.96648	0.838008	-7.28976	1.17997	-8.28637	NA	NA	0.27026	3.2497e-12	0.402026	3.10514e-13	0.23801	1.16759e-16	NA	NA	0.747042	9.80326e-10	0.894498	1.31813e-10	0.813678	6.62574e-14	NA	NA
FBXL20	4.0906e-06	0.000653339	-4.60673	Artery_Tibial	3.03498e-05	0.00798392	4.17083	Brain_Cerebellum	4.83204e-07	0.000165251	5.03286	NA	NA	NA	1	1	1	0	3	-1.10246	-6.96648	0.838008	-7.28976	1.17997	-8.28637	NA	NA	0.27026	3.2497e-12	0.402026	3.10514e-13	0.23801	1.16759e-16	NA	NA	0.747042	9.80326e-10	0.894498	1.31813e-10	0.820515	7.22378e-14	NA	NA
FBXL20	4.0906e-06	0.000653339	-4.60673	Artery_Tibial	3.03498e-05	0.00798392	4.17083	Brain_Putamen_basal_ganglia	4.70189e-06	0.00175636	-4.57767	NA	NA	NA	1	1	1	0	3	-1.10246	-6.96648	0.838008	-7.28976	-1.48557	6.81372	NA	NA	0.27026	3.2497e-12	0.402026	3.10514e-13	0.137394	9.51094e-12	NA	NA	0.747042	9.80326e-10	0.894498	1.31813e-10	0.753249	4.23047e-09	NA	NA
FBXL20	4.0906e-06	0.000653339	-4.60673	Artery_Tibial	3.03498e-05	0.00798392	4.17083	Breast_Mammary_Tissue	4.83204e-07	0.000171573	5.03286	NA	NA	NA	1	1	1	0	3	-1.10246	-6.96648	0.838008	-7.28976	1.17997	-8.28637	NA	NA	0.27026	3.2497e-12	0.402026	3.10514e-13	0.23801	1.16759e-16	NA	NA	0.747042	9.80326e-10	0.894498	1.31813e-10	0.813995	6.53256e-14	NA	NA
FBXL20	4.0906e-06	0.000653339	-4.60673	Artery_Tibial	3.03498e-05	0.00798392	4.17083	Cells_Cultured_fibroblasts	4.83204e-07	0.000194152	5.03286	NA	NA	NA	1	1	1	0	3	-1.10246	-6.96648	0.838008	-7.28976	1.17997	-8.28637	NA	NA	0.27026	3.2497e-12	0.402026	3.10514e-13	0.23801	1.16759e-16	NA	NA	0.747042	9.80326e-10	0.894498	1.31813e-10	0.811547	8.36135e-14	NA	NA
FBXL20	4.0906e-06	0.000653339	-4.60673	Artery_Tibial	3.03498e-05	0.00798392	4.17083	Cells_EBV-transformed_lymphocytes	4.83204e-07	0.000170345	-5.03286	NA	NA	NA	1	1	1	0	3	-1.10246	-6.96648	0.838008	-7.28976	-1.17997	8.28637	NA	NA	0.27026	3.2497e-12	0.402026	3.10514e-13	0.23801	1.16759e-16	NA	NA	0.747042	9.80326e-10	0.894498	1.31813e-10	0.810433	7.38601e-14	NA	NA
FBXL20	4.0906e-06	0.000653339	-4.60673	Artery_Tibial	3.03498e-05	0.00798392	4.17083	Colon_Sigmoid	4.83204e-07	0.00018229	5.03286	NA	NA	NA	1	1	1	0	3	-1.10246	-6.96648	0.838008	-7.28976	1.17997	-8.28637	NA	NA	0.27026	3.2497e-12	0.402026	3.10514e-13	0.23801	1.16759e-16	NA	NA	0.747042	9.80326e-10	0.894498	1.31813e-10	0.819077	6.70134e-14	NA	NA
FBXL20	4.0906e-06	0.000653339	-4.60673	Artery_Tibial	3.03498e-05	0.00798392	4.17083	Colon_Transverse	4.83204e-07	0.000180864	-5.03286	NA	NA	NA	1	1	1	0	3	-1.10246	-6.96648	0.838008	-7.28976	-1.17997	8.28637	NA	NA	0.27026	3.2497e-12	0.402026	3.10514e-13	0.23801	1.16759e-16	NA	NA	0.747042	9.80326e-10	0.894498	1.31813e-10	0.822322	7.15357e-14	NA	NA
FBXL20	4.0906e-06	0.000653339	-4.60673	Artery_Tibial	3.03498e-05	0.00798392	4.17083	Esophagus_Gastroesophageal_Junction	4.83204e-07	0.000177808	5.03286	NA	NA	NA	1	1	1	0	3	-1.10246	-6.96648	0.838008	-7.28976	1.17997	-8.28637	NA	NA	0.27026	3.2497e-12	0.402026	3.10514e-13	0.23801	1.16759e-16	NA	NA	0.747042	9.80326e-10	0.894498	1.31813e-10	0.819736	5.71782e-14	NA	NA
FBXL20	4.0906e-06	0.000653339	-4.60673	Artery_Tibial	3.03498e-05	0.00798392	4.17083	Esophagus_Mucosa	4.83204e-07	0.000157131	5.03286	NA	NA	NA	1	1	1	0	3	-1.10246	-6.96648	0.838008	-7.28976	1.17997	-8.28637	NA	NA	0.27026	3.2497e-12	0.402026	3.10514e-13	0.23801	1.16759e-16	NA	NA	0.747042	9.80326e-10	0.894498	1.31813e-10	0.82247	6.44883e-14	NA	NA
FBXL20	4.0906e-06	0.000653339	-4.60673	Artery_Tibial	3.03498e-05	0.00798392	4.17083	Esophagus_Muscularis	4.83204e-07	0.000173783	5.03286	NA	NA	NA	1	1	1	0	3	-1.10246	-6.96648	0.838008	-7.28976	1.17997	-8.28637	NA	NA	0.27026	3.2497e-12	0.402026	3.10514e-13	0.23801	1.16759e-16	NA	NA	0.747042	9.80326e-10	0.894498	1.31813e-10	0.815618	6.42717e-14	NA	NA
FBXL20	4.0906e-06	0.000653339	-4.60673	Artery_Tibial	3.03498e-05	0.00798392	4.17083	Heart_Atrial_Appendage	1.56702e-06	0.000604979	-4.80249	NA	NA	NA	1	1	1	0	3	-1.10246	-6.96648	0.838008	-7.28976	-1.05152	8.08056	NA	NA	0.27026	3.2497e-12	0.402026	3.10514e-13	0.293021	6.44687e-16	NA	NA	0.747042	9.80326e-10	0.894498	1.31813e-10	0.835844	3.62428e-13	NA	NA
FBXL20	4.0906e-06	0.000653339	-4.60673	Artery_Tibial	3.03498e-05	0.00798392	4.17083	Lung	4.83204e-07	0.000149657	5.03286	NA	NA	NA	1	1	1	0	3	-1.10246	-6.96648	0.838008	-7.28976	1.17997	-8.28637	NA	NA	0.27026	3.2497e-12	0.402026	3.10514e-13	0.23801	1.16759e-16	NA	NA	0.747042	9.80326e-10	0.894498	1.31813e-10	0.811362	6.64056e-14	NA	NA
FBXL20	4.0906e-06	0.000653339	-4.60673	Artery_Tibial	3.03498e-05	0.00798392	4.17083	Muscle_Skeletal	4.83204e-07	0.000180704	5.03286	NA	NA	NA	1	1	1	0	3	-1.10246	-6.96648	0.838008	-7.28976	1.17997	-8.28637	NA	NA	0.27026	3.2497e-12	0.402026	3.10514e-13	0.23801	1.16759e-16	NA	NA	0.747042	9.80326e-10	0.894498	1.31813e-10	0.809946	6.1673e-14	NA	NA
FBXL20	4.0906e-06	0.000653339	-4.60673	Artery_Tibial	3.03498e-05	0.00798392	4.17083	Nerve_Tibial	4.83204e-07	0.000182699	5.03286	NA	NA	NA	1	1	1	0	3	-1.10246	-6.96648	0.838008	-7.28976	1.17997	-8.28637	NA	NA	0.27026	3.2497e-12	0.402026	3.10514e-13	0.23801	1.16759e-16	NA	NA	0.747042	9.80326e-10	0.894498	1.31813e-10	0.809958	6.73179e-14	NA	NA
FBXL20	4.0906e-06	0.000653339	-4.60673	Artery_Tibial	3.03498e-05	0.00798392	4.17083	Skin_Not_Sun_Exposed_Suprapubic	4.83204e-07	0.000173731	5.03286	NA	NA	NA	1	1	1	0	3	-1.10246	-6.96648	0.838008	-7.28976	1.17997	-8.28637	NA	NA	0.27026	3.2497e-12	0.402026	3.10514e-13	0.23801	1.16759e-16	NA	NA	0.747042	9.80326e-10	0.894498	1.31813e-10	0.830633	6.84862e-14	NA	NA
FBXL20	4.0906e-06	0.000653339	-4.60673	Artery_Tibial	3.03498e-05	0.00798392	4.17083	Skin_Sun_Exposed_Lower_leg	4.83204e-07	0.00016596	5.03286	NA	NA	NA	1	1	1	0	3	-1.10246	-6.96648	0.838008	-7.28976	1.17997	-8.28637	NA	NA	0.27026	3.2497e-12	0.402026	3.10514e-13	0.23801	1.16759e-16	NA	NA	0.747042	9.80326e-10	0.894498	1.31813e-10	0.821103	6.56574e-14	NA	NA
FBXL20	4.0906e-06	0.000653339	-4.60673	Artery_Tibial	3.03498e-05	0.00798392	4.17083	Testis	4.83204e-07	0.00025964	-5.03286	NA	NA	NA	1	1	1	0	3	-1.10246	-6.96648	0.838008	-7.28976	-1.17997	8.28637	NA	NA	0.27026	3.2497e-12	0.402026	3.10514e-13	0.23801	1.16759e-16	NA	NA	0.747042	9.80326e-10	0.894498	1.31813e-10	0.821299	8.49366e-14	NA	NA
FBXL20	4.0906e-06	0.000653339	-4.60673	Artery_Tibial	3.03498e-05	0.00798392	4.17083	Thyroid	4.83204e-07	0.000158882	5.03286	NA	NA	NA	1	1	1	0	3	-1.10246	-6.96648	0.838008	-7.28976	1.17997	-8.28637	NA	NA	0.27026	3.2497e-12	0.402026	3.10514e-13	0.23801	1.16759e-16	NA	NA	0.747042	9.80326e-10	0.894498	1.31813e-10	0.810268	6.59012e-14	NA	NA
FBXL20	4.0906e-06	0.000653339	-4.60673	Artery_Tibial	3.03498e-05	0.00798392	4.17083	Uterus	4.83204e-07	0.000173387	5.03286	NA	NA	NA	1	1	1	0	3	-1.10246	-6.96648	0.838008	-7.28976	1.17997	-8.28637	NA	NA	0.27026	3.2497e-12	0.402026	3.10514e-13	0.23801	1.16759e-16	NA	NA	0.747042	9.80326e-10	0.894498	1.31813e-10	0.815164	7.55827e-14	NA	NA
FBXL20	4.0906e-06	0.000653339	-4.60673	Artery_Tibial	3.03498e-05	0.00798392	4.17083	Whole_Blood	4.83204e-07	0.000168046	5.03286	NA	NA	NA	1	1	1	0	3	-1.10246	-6.96648	0.838008	-7.28976	1.17997	-8.28637	NA	NA	0.27026	3.2497e-12	0.402026	3.10514e-13	0.23801	1.16759e-16	NA	NA	0.747042	9.80326e-10	0.894498	1.31813e-10	0.817528	7.02632e-14	NA	NA
FBXL20	4.0906e-06	0.000653339	-4.60673	Artery_Tibial	3.03498e-05	0.00798392	4.17083	smultixcan	4.83204e-07	0.000188983	3.77465	NA	NA	NA	1	1	1	0	3	-1.10246	-6.96648	0.838008	-7.28976	0.884981	-6.21478	NA	NA	0.27026	3.2497e-12	0.402026	3.10514e-13	0.23801	1.16759e-16	NA	NA	0.747042	9.80326e-10	0.894498	1.31813e-10	0.801118	6.70694e-14	NA	NA
FBXL20	4.0906e-06	0.000653339	-4.60673	Brain_Frontal_Cortex_BA9	8.455e-06	0.00361717	-4.45333	Adipose_Subcutaneous	4.83204e-07	0.000159975	5.03286	NA	NA	NA	1	1	1	0	3	-1.10246	-6.96648	-1.19645	7.14986	1.17997	-8.28637	NA	NA	0.27026	3.2497e-12	0.23152	8.68635e-13	0.23801	1.16759e-16	NA	NA	0.747042	9.80326e-10	0.829264	4.17466e-10	0.808802	6.8944e-14	NA	NA
FBXL20	4.0906e-06	0.000653339	-4.60673	Brain_Frontal_Cortex_BA9	8.455e-06	0.00361717	-4.45333	Adipose_Visceral_Omentum	4.83204e-07	0.000169879	5.03286	NA	NA	NA	1	1	1	0	3	-1.10246	-6.96648	-1.19645	7.14986	1.17997	-8.28637	NA	NA	0.27026	3.2497e-12	0.23152	8.68635e-13	0.23801	1.16759e-16	NA	NA	0.747042	9.80326e-10	0.829264	4.17466e-10	0.813424	6.32986e-14	NA	NA
FBXL20	4.0906e-06	0.000653339	-4.60673	Brain_Frontal_Cortex_BA9	8.455e-06	0.00361717	-4.45333	Adrenal_Gland	4.83204e-07	0.000184275	5.03286	NA	NA	NA	1	1	1	0	3	-1.10246	-6.96648	-1.19645	7.14986	1.17997	-8.28637	NA	NA	0.27026	3.2497e-12	0.23152	8.68635e-13	0.23801	1.16759e-16	NA	NA	0.747042	9.80326e-10	0.829264	4.17466e-10	0.82078	6.32414e-14	NA	NA
FBXL20	4.0906e-06	0.000653339	-4.60673	Brain_Frontal_Cortex_BA9	8.455e-06	0.00361717	-4.45333	Artery_Aorta	4.83204e-07	0.000189206	5.03286	NA	NA	NA	1	1	1	0	3	-1.10246	-6.96648	-1.19645	7.14986	1.17997	-8.28637	NA	NA	0.27026	3.2497e-12	0.23152	8.68635e-13	0.23801	1.16759e-16	NA	NA	0.747042	9.80326e-10	0.829264	4.17466e-10	0.81101	6.78878e-14	NA	NA
FBXL20	4.0906e-06	0.000653339	-4.60673	Brain_Frontal_Cortex_BA9	8.455e-06	0.00361717	-4.45333	Artery_Tibial	4.83204e-07	0.000199776	5.03286	NA	NA	NA	1	1	1	0	3	-1.10246	-6.96648	-1.19645	7.14986	1.17997	-8.28637	NA	NA	0.27026	3.2497e-12	0.23152	8.68635e-13	0.23801	1.16759e-16	NA	NA	0.747042	9.80326e-10	0.829264	4.17466e-10	0.817991	6.52702e-14	NA	NA
FBXL20	4.0906e-06	0.000653339	-4.60673	Brain_Frontal_Cortex_BA9	8.455e-06	0.00361717	-4.45333	Brain_Cerebellar_Hemisphere	4.83204e-07	0.000169406	5.03286	NA	NA	NA	1	1	1	0	3	-1.10246	-6.96648	-1.19645	7.14986	1.17997	-8.28637	NA	NA	0.27026	3.2497e-12	0.23152	8.68635e-13	0.23801	1.16759e-16	NA	NA	0.747042	9.80326e-10	0.829264	4.17466e-10	0.813678	6.62574e-14	NA	NA
FBXL20	4.0906e-06	0.000653339	-4.60673	Brain_Frontal_Cortex_BA9	8.455e-06	0.00361717	-4.45333	Brain_Cerebellum	4.83204e-07	0.000165251	5.03286	NA	NA	NA	1	1	1	0	3	-1.10246	-6.96648	-1.19645	7.14986	1.17997	-8.28637	NA	NA	0.27026	3.2497e-12	0.23152	8.68635e-13	0.23801	1.16759e-16	NA	NA	0.747042	9.80326e-10	0.829264	4.17466e-10	0.820515	7.22378e-14	NA	NA
FBXL20	4.0906e-06	0.000653339	-4.60673	Brain_Frontal_Cortex_BA9	8.455e-06	0.00361717	-4.45333	Brain_Putamen_basal_ganglia	4.70189e-06	0.00175636	-4.57767	NA	NA	NA	1	1	1	0	3	-1.10246	-6.96648	-1.19645	7.14986	-1.48557	6.81372	NA	NA	0.27026	3.2497e-12	0.23152	8.68635e-13	0.137394	9.51094e-12	NA	NA	0.747042	9.80326e-10	0.829264	4.17466e-10	0.753249	4.23047e-09	NA	NA
FBXL20	4.0906e-06	0.000653339	-4.60673	Brain_Frontal_Cortex_BA9	8.455e-06	0.00361717	-4.45333	Breast_Mammary_Tissue	4.83204e-07	0.000171573	5.03286	NA	NA	NA	1	1	1	0	3	-1.10246	-6.96648	-1.19645	7.14986	1.17997	-8.28637	NA	NA	0.27026	3.2497e-12	0.23152	8.68635e-13	0.23801	1.16759e-16	NA	NA	0.747042	9.80326e-10	0.829264	4.17466e-10	0.813995	6.53256e-14	NA	NA
FBXL20	4.0906e-06	0.000653339	-4.60673	Brain_Frontal_Cortex_BA9	8.455e-06	0.00361717	-4.45333	Cells_Cultured_fibroblasts	4.83204e-07	0.000194152	5.03286	NA	NA	NA	1	1	1	0	3	-1.10246	-6.96648	-1.19645	7.14986	1.17997	-8.28637	NA	NA	0.27026	3.2497e-12	0.23152	8.68635e-13	0.23801	1.16759e-16	NA	NA	0.747042	9.80326e-10	0.829264	4.17466e-10	0.811547	8.36135e-14	NA	NA
FBXL20	4.0906e-06	0.000653339	-4.60673	Brain_Frontal_Cortex_BA9	8.455e-06	0.00361717	-4.45333	Cells_EBV-transformed_lymphocytes	4.83204e-07	0.000170345	-5.03286	NA	NA	NA	1	1	1	0	3	-1.10246	-6.96648	-1.19645	7.14986	-1.17997	8.28637	NA	NA	0.27026	3.2497e-12	0.23152	8.68635e-13	0.23801	1.16759e-16	NA	NA	0.747042	9.80326e-10	0.829264	4.17466e-10	0.810433	7.38601e-14	NA	NA
FBXL20	4.0906e-06	0.000653339	-4.60673	Brain_Frontal_Cortex_BA9	8.455e-06	0.00361717	-4.45333	Colon_Sigmoid	4.83204e-07	0.00018229	5.03286	NA	NA	NA	1	1	1	0	3	-1.10246	-6.96648	-1.19645	7.14986	1.17997	-8.28637	NA	NA	0.27026	3.2497e-12	0.23152	8.68635e-13	0.23801	1.16759e-16	NA	NA	0.747042	9.80326e-10	0.829264	4.17466e-10	0.819077	6.70134e-14	NA	NA
FBXL20	4.0906e-06	0.000653339	-4.60673	Brain_Frontal_Cortex_BA9	8.455e-06	0.00361717	-4.45333	Colon_Transverse	4.83204e-07	0.000180864	-5.03286	NA	NA	NA	1	1	1	0	3	-1.10246	-6.96648	-1.19645	7.14986	-1.17997	8.28637	NA	NA	0.27026	3.2497e-12	0.23152	8.68635e-13	0.23801	1.16759e-16	NA	NA	0.747042	9.80326e-10	0.829264	4.17466e-10	0.822322	7.15357e-14	NA	NA
FBXL20	4.0906e-06	0.000653339	-4.60673	Brain_Frontal_Cortex_BA9	8.455e-06	0.00361717	-4.45333	Esophagus_Gastroesophageal_Junction	4.83204e-07	0.000177808	5.03286	NA	NA	NA	1	1	1	0	3	-1.10246	-6.96648	-1.19645	7.14986	1.17997	-8.28637	NA	NA	0.27026	3.2497e-12	0.23152	8.68635e-13	0.23801	1.16759e-16	NA	NA	0.747042	9.80326e-10	0.829264	4.17466e-10	0.819736	5.71782e-14	NA	NA
FBXL20	4.0906e-06	0.000653339	-4.60673	Brain_Frontal_Cortex_BA9	8.455e-06	0.00361717	-4.45333	Esophagus_Mucosa	4.83204e-07	0.000157131	5.03286	NA	NA	NA	1	1	1	0	3	-1.10246	-6.96648	-1.19645	7.14986	1.17997	-8.28637	NA	NA	0.27026	3.2497e-12	0.23152	8.68635e-13	0.23801	1.16759e-16	NA	NA	0.747042	9.80326e-10	0.829264	4.17466e-10	0.82247	6.44883e-14	NA	NA
FBXL20	4.0906e-06	0.000653339	-4.60673	Brain_Frontal_Cortex_BA9	8.455e-06	0.00361717	-4.45333	Esophagus_Muscularis	4.83204e-07	0.000173783	5.03286	NA	NA	NA	1	1	1	0	3	-1.10246	-6.96648	-1.19645	7.14986	1.17997	-8.28637	NA	NA	0.27026	3.2497e-12	0.23152	8.68635e-13	0.23801	1.16759e-16	NA	NA	0.747042	9.80326e-10	0.829264	4.17466e-10	0.815618	6.42717e-14	NA	NA
FBXL20	4.0906e-06	0.000653339	-4.60673	Brain_Frontal_Cortex_BA9	8.455e-06	0.00361717	-4.45333	Heart_Atrial_Appendage	1.56702e-06	0.000604979	-4.80249	NA	NA	NA	1	1	1	0	3	-1.10246	-6.96648	-1.19645	7.14986	-1.05152	8.08056	NA	NA	0.27026	3.2497e-12	0.23152	8.68635e-13	0.293021	6.44687e-16	NA	NA	0.747042	9.80326e-10	0.829264	4.17466e-10	0.835844	3.62428e-13	NA	NA
FBXL20	4.0906e-06	0.000653339	-4.60673	Brain_Frontal_Cortex_BA9	8.455e-06	0.00361717	-4.45333	Lung	4.83204e-07	0.000149657	5.03286	NA	NA	NA	1	1	1	0	3	-1.10246	-6.96648	-1.19645	7.14986	1.17997	-8.28637	NA	NA	0.27026	3.2497e-12	0.23152	8.68635e-13	0.23801	1.16759e-16	NA	NA	0.747042	9.80326e-10	0.829264	4.17466e-10	0.811362	6.64056e-14	NA	NA
FBXL20	4.0906e-06	0.000653339	-4.60673	Brain_Frontal_Cortex_BA9	8.455e-06	0.00361717	-4.45333	Muscle_Skeletal	4.83204e-07	0.000180704	5.03286	NA	NA	NA	1	1	1	0	3	-1.10246	-6.96648	-1.19645	7.14986	1.17997	-8.28637	NA	NA	0.27026	3.2497e-12	0.23152	8.68635e-13	0.23801	1.16759e-16	NA	NA	0.747042	9.80326e-10	0.829264	4.17466e-10	0.809946	6.1673e-14	NA	NA
FBXL20	4.0906e-06	0.000653339	-4.60673	Brain_Frontal_Cortex_BA9	8.455e-06	0.00361717	-4.45333	Nerve_Tibial	4.83204e-07	0.000182699	5.03286	NA	NA	NA	1	1	1	0	3	-1.10246	-6.96648	-1.19645	7.14986	1.17997	-8.28637	NA	NA	0.27026	3.2497e-12	0.23152	8.68635e-13	0.23801	1.16759e-16	NA	NA	0.747042	9.80326e-10	0.829264	4.17466e-10	0.809958	6.73179e-14	NA	NA
FBXL20	4.0906e-06	0.000653339	-4.60673	Brain_Frontal_Cortex_BA9	8.455e-06	0.00361717	-4.45333	Skin_Not_Sun_Exposed_Suprapubic	4.83204e-07	0.000173731	5.03286	NA	NA	NA	1	1	1	0	3	-1.10246	-6.96648	-1.19645	7.14986	1.17997	-8.28637	NA	NA	0.27026	3.2497e-12	0.23152	8.68635e-13	0.23801	1.16759e-16	NA	NA	0.747042	9.80326e-10	0.829264	4.17466e-10	0.830633	6.84862e-14	NA	NA
FBXL20	4.0906e-06	0.000653339	-4.60673	Brain_Frontal_Cortex_BA9	8.455e-06	0.00361717	-4.45333	Skin_Sun_Exposed_Lower_leg	4.83204e-07	0.00016596	5.03286	NA	NA	NA	1	1	1	0	3	-1.10246	-6.96648	-1.19645	7.14986	1.17997	-8.28637	NA	NA	0.27026	3.2497e-12	0.23152	8.68635e-13	0.23801	1.16759e-16	NA	NA	0.747042	9.80326e-10	0.829264	4.17466e-10	0.821103	6.56574e-14	NA	NA
FBXL20	4.0906e-06	0.000653339	-4.60673	Brain_Frontal_Cortex_BA9	8.455e-06	0.00361717	-4.45333	Testis	4.83204e-07	0.00025964	-5.03286	NA	NA	NA	1	1	1	0	3	-1.10246	-6.96648	-1.19645	7.14986	-1.17997	8.28637	NA	NA	0.27026	3.2497e-12	0.23152	8.68635e-13	0.23801	1.16759e-16	NA	NA	0.747042	9.80326e-10	0.829264	4.17466e-10	0.821299	8.49366e-14	NA	NA
FBXL20	4.0906e-06	0.000653339	-4.60673	Brain_Frontal_Cortex_BA9	8.455e-06	0.00361717	-4.45333	Thyroid	4.83204e-07	0.000158882	5.03286	NA	NA	NA	1	1	1	0	3	-1.10246	-6.96648	-1.19645	7.14986	1.17997	-8.28637	NA	NA	0.27026	3.2497e-12	0.23152	8.68635e-13	0.23801	1.16759e-16	NA	NA	0.747042	9.80326e-10	0.829264	4.17466e-10	0.810268	6.59012e-14	NA	NA
FBXL20	4.0906e-06	0.000653339	-4.60673	Brain_Frontal_Cortex_BA9	8.455e-06	0.00361717	-4.45333	Uterus	4.83204e-07	0.000173387	5.03286	NA	NA	NA	1	1	1	0	3	-1.10246	-6.96648	-1.19645	7.14986	1.17997	-8.28637	NA	NA	0.27026	3.2497e-12	0.23152	8.68635e-13	0.23801	1.16759e-16	NA	NA	0.747042	9.80326e-10	0.829264	4.17466e-10	0.815164	7.55827e-14	NA	NA
FBXL20	4.0906e-06	0.000653339	-4.60673	Brain_Frontal_Cortex_BA9	8.455e-06	0.00361717	-4.45333	Whole_Blood	4.83204e-07	0.000168046	5.03286	NA	NA	NA	1	1	1	0	3	-1.10246	-6.96648	-1.19645	7.14986	1.17997	-8.28637	NA	NA	0.27026	3.2497e-12	0.23152	8.68635e-13	0.23801	1.16759e-16	NA	NA	0.747042	9.80326e-10	0.829264	4.17466e-10	0.817528	7.02632e-14	NA	NA
FBXL20	4.0906e-06	0.000653339	-4.60673	Brain_Frontal_Cortex_BA9	8.455e-06	0.00361717	-4.45333	smultixcan	4.83204e-07	0.000188983	3.77465	NA	NA	NA	1	1	1	0	3	-1.10246	-6.96648	-1.19645	7.14986	0.884981	-6.21478	NA	NA	0.27026	3.2497e-12	0.23152	8.68635e-13	0.23801	1.16759e-16	NA	NA	0.747042	9.80326e-10	0.829264	4.17466e-10	0.801118	6.70694e-14	NA	NA
FBXL20	4.0906e-06	0.000653339	-4.60673	Brain_Hypothalamus	8.455e-06	0.00394461	4.45333	Adipose_Subcutaneous	4.83204e-07	0.000159975	5.03286	NA	NA	NA	1	1	1	0	3	-1.10246	-6.96648	-0.970443	-7.14986	1.17997	-8.28637	NA	NA	0.27026	3.2497e-12	0.331826	8.68635e-13	0.23801	1.16759e-16	NA	NA	0.747042	9.80326e-10	0.859028	5.05459e-10	0.808802	6.8944e-14	NA	NA
FBXL20	4.0906e-06	0.000653339	-4.60673	Brain_Hypothalamus	8.455e-06	0.00394461	4.45333	Adipose_Visceral_Omentum	4.83204e-07	0.000169879	5.03286	NA	NA	NA	1	1	1	0	3	-1.10246	-6.96648	-0.970443	-7.14986	1.17997	-8.28637	NA	NA	0.27026	3.2497e-12	0.331826	8.68635e-13	0.23801	1.16759e-16	NA	NA	0.747042	9.80326e-10	0.859028	5.05459e-10	0.813424	6.32986e-14	NA	NA
FBXL20	4.0906e-06	0.000653339	-4.60673	Brain_Hypothalamus	8.455e-06	0.00394461	4.45333	Adrenal_Gland	4.83204e-07	0.000184275	5.03286	NA	NA	NA	1	1	1	0	3	-1.10246	-6.96648	-0.970443	-7.14986	1.17997	-8.28637	NA	NA	0.27026	3.2497e-12	0.331826	8.68635e-13	0.23801	1.16759e-16	NA	NA	0.747042	9.80326e-10	0.859028	5.05459e-10	0.82078	6.32414e-14	NA	NA
FBXL20	4.0906e-06	0.000653339	-4.60673	Brain_Hypothalamus	8.455e-06	0.00394461	4.45333	Artery_Aorta	4.83204e-07	0.000189206	5.03286	NA	NA	NA	1	1	1	0	3	-1.10246	-6.96648	-0.970443	-7.14986	1.17997	-8.28637	NA	NA	0.27026	3.2497e-12	0.331826	8.68635e-13	0.23801	1.16759e-16	NA	NA	0.747042	9.80326e-10	0.859028	5.05459e-10	0.81101	6.78878e-14	NA	NA
FBXL20	4.0906e-06	0.000653339	-4.60673	Brain_Hypothalamus	8.455e-06	0.00394461	4.45333	Artery_Tibial	4.83204e-07	0.000199776	5.03286	NA	NA	NA	1	1	1	0	3	-1.10246	-6.96648	-0.970443	-7.14986	1.17997	-8.28637	NA	NA	0.27026	3.2497e-12	0.331826	8.68635e-13	0.23801	1.16759e-16	NA	NA	0.747042	9.80326e-10	0.859028	5.05459e-10	0.817991	6.52702e-14	NA	NA
FBXL20	4.0906e-06	0.000653339	-4.60673	Brain_Hypothalamus	8.455e-06	0.00394461	4.45333	Brain_Cerebellar_Hemisphere	4.83204e-07	0.000169406	5.03286	NA	NA	NA	1	1	1	0	3	-1.10246	-6.96648	-0.970443	-7.14986	1.17997	-8.28637	NA	NA	0.27026	3.2497e-12	0.331826	8.68635e-13	0.23801	1.16759e-16	NA	NA	0.747042	9.80326e-10	0.859028	5.05459e-10	0.813678	6.62574e-14	NA	NA
FBXL20	4.0906e-06	0.000653339	-4.60673	Brain_Hypothalamus	8.455e-06	0.00394461	4.45333	Brain_Cerebellum	4.83204e-07	0.000165251	5.03286	NA	NA	NA	1	1	1	0	3	-1.10246	-6.96648	-0.970443	-7.14986	1.17997	-8.28637	NA	NA	0.27026	3.2497e-12	0.331826	8.68635e-13	0.23801	1.16759e-16	NA	NA	0.747042	9.80326e-10	0.859028	5.05459e-10	0.820515	7.22378e-14	NA	NA
FBXL20	4.0906e-06	0.000653339	-4.60673	Brain_Hypothalamus	8.455e-06	0.00394461	4.45333	Brain_Putamen_basal_ganglia	4.70189e-06	0.00175636	-4.57767	NA	NA	NA	1	1	1	0	3	-1.10246	-6.96648	-0.970443	-7.14986	-1.48557	6.81372	NA	NA	0.27026	3.2497e-12	0.331826	8.68635e-13	0.137394	9.51094e-12	NA	NA	0.747042	9.80326e-10	0.859028	5.05459e-10	0.753249	4.23047e-09	NA	NA
FBXL20	4.0906e-06	0.000653339	-4.60673	Brain_Hypothalamus	8.455e-06	0.00394461	4.45333	Breast_Mammary_Tissue	4.83204e-07	0.000171573	5.03286	NA	NA	NA	1	1	1	0	3	-1.10246	-6.96648	-0.970443	-7.14986	1.17997	-8.28637	NA	NA	0.27026	3.2497e-12	0.331826	8.68635e-13	0.23801	1.16759e-16	NA	NA	0.747042	9.80326e-10	0.859028	5.05459e-10	0.813995	6.53256e-14	NA	NA
FBXL20	4.0906e-06	0.000653339	-4.60673	Brain_Hypothalamus	8.455e-06	0.00394461	4.45333	Cells_Cultured_fibroblasts	4.83204e-07	0.000194152	5.03286	NA	NA	NA	1	1	1	0	3	-1.10246	-6.96648	-0.970443	-7.14986	1.17997	-8.28637	NA	NA	0.27026	3.2497e-12	0.331826	8.68635e-13	0.23801	1.16759e-16	NA	NA	0.747042	9.80326e-10	0.859028	5.05459e-10	0.811547	8.36135e-14	NA	NA
FBXL20	4.0906e-06	0.000653339	-4.60673	Brain_Hypothalamus	8.455e-06	0.00394461	4.45333	Cells_EBV-transformed_lymphocytes	4.83204e-07	0.000170345	-5.03286	NA	NA	NA	1	1	1	0	3	-1.10246	-6.96648	-0.970443	-7.14986	-1.17997	8.28637	NA	NA	0.27026	3.2497e-12	0.331826	8.68635e-13	0.23801	1.16759e-16	NA	NA	0.747042	9.80326e-10	0.859028	5.05459e-10	0.810433	7.38601e-14	NA	NA
FBXL20	4.0906e-06	0.000653339	-4.60673	Brain_Hypothalamus	8.455e-06	0.00394461	4.45333	Colon_Sigmoid	4.83204e-07	0.00018229	5.03286	NA	NA	NA	1	1	1	0	3	-1.10246	-6.96648	-0.970443	-7.14986	1.17997	-8.28637	NA	NA	0.27026	3.2497e-12	0.331826	8.68635e-13	0.23801	1.16759e-16	NA	NA	0.747042	9.80326e-10	0.859028	5.05459e-10	0.819077	6.70134e-14	NA	NA
FBXL20	4.0906e-06	0.000653339	-4.60673	Brain_Hypothalamus	8.455e-06	0.00394461	4.45333	Colon_Transverse	4.83204e-07	0.000180864	-5.03286	NA	NA	NA	1	1	1	0	3	-1.10246	-6.96648	-0.970443	-7.14986	-1.17997	8.28637	NA	NA	0.27026	3.2497e-12	0.331826	8.68635e-13	0.23801	1.16759e-16	NA	NA	0.747042	9.80326e-10	0.859028	5.05459e-10	0.822322	7.15357e-14	NA	NA
FBXL20	4.0906e-06	0.000653339	-4.60673	Brain_Hypothalamus	8.455e-06	0.00394461	4.45333	Esophagus_Gastroesophageal_Junction	4.83204e-07	0.000177808	5.03286	NA	NA	NA	1	1	1	0	3	-1.10246	-6.96648	-0.970443	-7.14986	1.17997	-8.28637	NA	NA	0.27026	3.2497e-12	0.331826	8.68635e-13	0.23801	1.16759e-16	NA	NA	0.747042	9.80326e-10	0.859028	5.05459e-10	0.819736	5.71782e-14	NA	NA
FBXL20	4.0906e-06	0.000653339	-4.60673	Brain_Hypothalamus	8.455e-06	0.00394461	4.45333	Esophagus_Mucosa	4.83204e-07	0.000157131	5.03286	NA	NA	NA	1	1	1	0	3	-1.10246	-6.96648	-0.970443	-7.14986	1.17997	-8.28637	NA	NA	0.27026	3.2497e-12	0.331826	8.68635e-13	0.23801	1.16759e-16	NA	NA	0.747042	9.80326e-10	0.859028	5.05459e-10	0.82247	6.44883e-14	NA	NA
FBXL20	4.0906e-06	0.000653339	-4.60673	Brain_Hypothalamus	8.455e-06	0.00394461	4.45333	Esophagus_Muscularis	4.83204e-07	0.000173783	5.03286	NA	NA	NA	1	1	1	0	3	-1.10246	-6.96648	-0.970443	-7.14986	1.17997	-8.28637	NA	NA	0.27026	3.2497e-12	0.331826	8.68635e-13	0.23801	1.16759e-16	NA	NA	0.747042	9.80326e-10	0.859028	5.05459e-10	0.815618	6.42717e-14	NA	NA
FBXL20	4.0906e-06	0.000653339	-4.60673	Brain_Hypothalamus	8.455e-06	0.00394461	4.45333	Heart_Atrial_Appendage	1.56702e-06	0.000604979	-4.80249	NA	NA	NA	1	1	1	0	3	-1.10246	-6.96648	-0.970443	-7.14986	-1.05152	8.08056	NA	NA	0.27026	3.2497e-12	0.331826	8.68635e-13	0.293021	6.44687e-16	NA	NA	0.747042	9.80326e-10	0.859028	5.05459e-10	0.835844	3.62428e-13	NA	NA
FBXL20	4.0906e-06	0.000653339	-4.60673	Brain_Hypothalamus	8.455e-06	0.00394461	4.45333	Lung	4.83204e-07	0.000149657	5.03286	NA	NA	NA	1	1	1	0	3	-1.10246	-6.96648	-0.970443	-7.14986	1.17997	-8.28637	NA	NA	0.27026	3.2497e-12	0.331826	8.68635e-13	0.23801	1.16759e-16	NA	NA	0.747042	9.80326e-10	0.859028	5.05459e-10	0.811362	6.64056e-14	NA	NA
FBXL20	4.0906e-06	0.000653339	-4.60673	Brain_Hypothalamus	8.455e-06	0.00394461	4.45333	Muscle_Skeletal	4.83204e-07	0.000180704	5.03286	NA	NA	NA	1	1	1	0	3	-1.10246	-6.96648	-0.970443	-7.14986	1.17997	-8.28637	NA	NA	0.27026	3.2497e-12	0.331826	8.68635e-13	0.23801	1.16759e-16	NA	NA	0.747042	9.80326e-10	0.859028	5.05459e-10	0.809946	6.1673e-14	NA	NA
FBXL20	4.0906e-06	0.000653339	-4.60673	Brain_Hypothalamus	8.455e-06	0.00394461	4.45333	Nerve_Tibial	4.83204e-07	0.000182699	5.03286	NA	NA	NA	1	1	1	0	3	-1.10246	-6.96648	-0.970443	-7.14986	1.17997	-8.28637	NA	NA	0.27026	3.2497e-12	0.331826	8.68635e-13	0.23801	1.16759e-16	NA	NA	0.747042	9.80326e-10	0.859028	5.05459e-10	0.809958	6.73179e-14	NA	NA
FBXL20	4.0906e-06	0.000653339	-4.60673	Brain_Hypothalamus	8.455e-06	0.00394461	4.45333	Skin_Not_Sun_Exposed_Suprapubic	4.83204e-07	0.000173731	5.03286	NA	NA	NA	1	1	1	0	3	-1.10246	-6.96648	-0.970443	-7.14986	1.17997	-8.28637	NA	NA	0.27026	3.2497e-12	0.331826	8.68635e-13	0.23801	1.16759e-16	NA	NA	0.747042	9.80326e-10	0.859028	5.05459e-10	0.830633	6.84862e-14	NA	NA
FBXL20	4.0906e-06	0.000653339	-4.60673	Brain_Hypothalamus	8.455e-06	0.00394461	4.45333	Skin_Sun_Exposed_Lower_leg	4.83204e-07	0.00016596	5.03286	NA	NA	NA	1	1	1	0	3	-1.10246	-6.96648	-0.970443	-7.14986	1.17997	-8.28637	NA	NA	0.27026	3.2497e-12	0.331826	8.68635e-13	0.23801	1.16759e-16	NA	NA	0.747042	9.80326e-10	0.859028	5.05459e-10	0.821103	6.56574e-14	NA	NA
FBXL20	4.0906e-06	0.000653339	-4.60673	Brain_Hypothalamus	8.455e-06	0.00394461	4.45333	Testis	4.83204e-07	0.00025964	-5.03286	NA	NA	NA	1	1	1	0	3	-1.10246	-6.96648	-0.970443	-7.14986	-1.17997	8.28637	NA	NA	0.27026	3.2497e-12	0.331826	8.68635e-13	0.23801	1.16759e-16	NA	NA	0.747042	9.80326e-10	0.859028	5.05459e-10	0.821299	8.49366e-14	NA	NA
FBXL20	4.0906e-06	0.000653339	-4.60673	Brain_Hypothalamus	8.455e-06	0.00394461	4.45333	Thyroid	4.83204e-07	0.000158882	5.03286	NA	NA	NA	1	1	1	0	3	-1.10246	-6.96648	-0.970443	-7.14986	1.17997	-8.28637	NA	NA	0.27026	3.2497e-12	0.331826	8.68635e-13	0.23801	1.16759e-16	NA	NA	0.747042	9.80326e-10	0.859028	5.05459e-10	0.810268	6.59012e-14	NA	NA
FBXL20	4.0906e-06	0.000653339	-4.60673	Brain_Hypothalamus	8.455e-06	0.00394461	4.45333	Uterus	4.83204e-07	0.000173387	5.03286	NA	NA	NA	1	1	1	0	3	-1.10246	-6.96648	-0.970443	-7.14986	1.17997	-8.28637	NA	NA	0.27026	3.2497e-12	0.331826	8.68635e-13	0.23801	1.16759e-16	NA	NA	0.747042	9.80326e-10	0.859028	5.05459e-10	0.815164	7.55827e-14	NA	NA
FBXL20	4.0906e-06	0.000653339	-4.60673	Brain_Hypothalamus	8.455e-06	0.00394461	4.45333	Whole_Blood	4.83204e-07	0.000168046	5.03286	NA	NA	NA	1	1	1	0	3	-1.10246	-6.96648	-0.970443	-7.14986	1.17997	-8.28637	NA	NA	0.27026	3.2497e-12	0.331826	8.68635e-13	0.23801	1.16759e-16	NA	NA	0.747042	9.80326e-10	0.859028	5.05459e-10	0.817528	7.02632e-14	NA	NA
FBXL20	4.0906e-06	0.000653339	-4.60673	Brain_Hypothalamus	8.455e-06	0.00394461	4.45333	smultixcan	4.83204e-07	0.000188983	3.77465	NA	NA	NA	1	1	1	0	3	-1.10246	-6.96648	-0.970443	-7.14986	0.884981	-6.21478	NA	NA	0.27026	3.2497e-12	0.331826	8.68635e-13	0.23801	1.16759e-16	NA	NA	0.747042	9.80326e-10	0.859028	5.05459e-10	0.801118	6.70694e-14	NA	NA
FBXL20	4.0906e-06	0.000653339	-4.60673	Brain_Spinal_cord_cervical_c-1	8.455e-06	0.00288479	-4.45333	Adipose_Subcutaneous	4.83204e-07	0.000159975	5.03286	NA	NA	NA	1	1	1	0	3	-1.10246	-6.96648	-1.27364	7.14986	1.17997	-8.28637	NA	NA	0.27026	3.2497e-12	0.202791	8.68635e-13	0.23801	1.16759e-16	NA	NA	0.747042	9.80326e-10	0.794466	4.3416e-10	0.808802	6.8944e-14	NA	NA
FBXL20	4.0906e-06	0.000653339	-4.60673	Brain_Spinal_cord_cervical_c-1	8.455e-06	0.00288479	-4.45333	Adipose_Visceral_Omentum	4.83204e-07	0.000169879	5.03286	NA	NA	NA	1	1	1	0	3	-1.10246	-6.96648	-1.27364	7.14986	1.17997	-8.28637	NA	NA	0.27026	3.2497e-12	0.202791	8.68635e-13	0.23801	1.16759e-16	NA	NA	0.747042	9.80326e-10	0.794466	4.3416e-10	0.813424	6.32986e-14	NA	NA
FBXL20	4.0906e-06	0.000653339	-4.60673	Brain_Spinal_cord_cervical_c-1	8.455e-06	0.00288479	-4.45333	Adrenal_Gland	4.83204e-07	0.000184275	5.03286	NA	NA	NA	1	1	1	0	3	-1.10246	-6.96648	-1.27364	7.14986	1.17997	-8.28637	NA	NA	0.27026	3.2497e-12	0.202791	8.68635e-13	0.23801	1.16759e-16	NA	NA	0.747042	9.80326e-10	0.794466	4.3416e-10	0.82078	6.32414e-14	NA	NA
FBXL20	4.0906e-06	0.000653339	-4.60673	Brain_Spinal_cord_cervical_c-1	8.455e-06	0.00288479	-4.45333	Artery_Aorta	4.83204e-07	0.000189206	5.03286	NA	NA	NA	1	1	1	0	3	-1.10246	-6.96648	-1.27364	7.14986	1.17997	-8.28637	NA	NA	0.27026	3.2497e-12	0.202791	8.68635e-13	0.23801	1.16759e-16	NA	NA	0.747042	9.80326e-10	0.794466	4.3416e-10	0.81101	6.78878e-14	NA	NA
FBXL20	4.0906e-06	0.000653339	-4.60673	Brain_Spinal_cord_cervical_c-1	8.455e-06	0.00288479	-4.45333	Artery_Tibial	4.83204e-07	0.000199776	5.03286	NA	NA	NA	1	1	1	0	3	-1.10246	-6.96648	-1.27364	7.14986	1.17997	-8.28637	NA	NA	0.27026	3.2497e-12	0.202791	8.68635e-13	0.23801	1.16759e-16	NA	NA	0.747042	9.80326e-10	0.794466	4.3416e-10	0.817991	6.52702e-14	NA	NA
FBXL20	4.0906e-06	0.000653339	-4.60673	Brain_Spinal_cord_cervical_c-1	8.455e-06	0.00288479	-4.45333	Brain_Cerebellar_Hemisphere	4.83204e-07	0.000169406	5.03286	NA	NA	NA	1	1	1	0	3	-1.10246	-6.96648	-1.27364	7.14986	1.17997	-8.28637	NA	NA	0.27026	3.2497e-12	0.202791	8.68635e-13	0.23801	1.16759e-16	NA	NA	0.747042	9.80326e-10	0.794466	4.3416e-10	0.813678	6.62574e-14	NA	NA
FBXL20	4.0906e-06	0.000653339	-4.60673	Brain_Spinal_cord_cervical_c-1	8.455e-06	0.00288479	-4.45333	Brain_Cerebellum	4.83204e-07	0.000165251	5.03286	NA	NA	NA	1	1	1	0	3	-1.10246	-6.96648	-1.27364	7.14986	1.17997	-8.28637	NA	NA	0.27026	3.2497e-12	0.202791	8.68635e-13	0.23801	1.16759e-16	NA	NA	0.747042	9.80326e-10	0.794466	4.3416e-10	0.820515	7.22378e-14	NA	NA
FBXL20	4.0906e-06	0.000653339	-4.60673	Brain_Spinal_cord_cervical_c-1	8.455e-06	0.00288479	-4.45333	Brain_Putamen_basal_ganglia	4.70189e-06	0.00175636	-4.57767	NA	NA	NA	1	1	1	0	3	-1.10246	-6.96648	-1.27364	7.14986	-1.48557	6.81372	NA	NA	0.27026	3.2497e-12	0.202791	8.68635e-13	0.137394	9.51094e-12	NA	NA	0.747042	9.80326e-10	0.794466	4.3416e-10	0.753249	4.23047e-09	NA	NA
FBXL20	4.0906e-06	0.000653339	-4.60673	Brain_Spinal_cord_cervical_c-1	8.455e-06	0.00288479	-4.45333	Breast_Mammary_Tissue	4.83204e-07	0.000171573	5.03286	NA	NA	NA	1	1	1	0	3	-1.10246	-6.96648	-1.27364	7.14986	1.17997	-8.28637	NA	NA	0.27026	3.2497e-12	0.202791	8.68635e-13	0.23801	1.16759e-16	NA	NA	0.747042	9.80326e-10	0.794466	4.3416e-10	0.813995	6.53256e-14	NA	NA
FBXL20	4.0906e-06	0.000653339	-4.60673	Brain_Spinal_cord_cervical_c-1	8.455e-06	0.00288479	-4.45333	Cells_Cultured_fibroblasts	4.83204e-07	0.000194152	5.03286	NA	NA	NA	1	1	1	0	3	-1.10246	-6.96648	-1.27364	7.14986	1.17997	-8.28637	NA	NA	0.27026	3.2497e-12	0.202791	8.68635e-13	0.23801	1.16759e-16	NA	NA	0.747042	9.80326e-10	0.794466	4.3416e-10	0.811547	8.36135e-14	NA	NA
FBXL20	4.0906e-06	0.000653339	-4.60673	Brain_Spinal_cord_cervical_c-1	8.455e-06	0.00288479	-4.45333	Cells_EBV-transformed_lymphocytes	4.83204e-07	0.000170345	-5.03286	NA	NA	NA	1	1	1	0	3	-1.10246	-6.96648	-1.27364	7.14986	-1.17997	8.28637	NA	NA	0.27026	3.2497e-12	0.202791	8.68635e-13	0.23801	1.16759e-16	NA	NA	0.747042	9.80326e-10	0.794466	4.3416e-10	0.810433	7.38601e-14	NA	NA
FBXL20	4.0906e-06	0.000653339	-4.60673	Brain_Spinal_cord_cervical_c-1	8.455e-06	0.00288479	-4.45333	Colon_Sigmoid	4.83204e-07	0.00018229	5.03286	NA	NA	NA	1	1	1	0	3	-1.10246	-6.96648	-1.27364	7.14986	1.17997	-8.28637	NA	NA	0.27026	3.2497e-12	0.202791	8.68635e-13	0.23801	1.16759e-16	NA	NA	0.747042	9.80326e-10	0.794466	4.3416e-10	0.819077	6.70134e-14	NA	NA
FBXL20	4.0906e-06	0.000653339	-4.60673	Brain_Spinal_cord_cervical_c-1	8.455e-06	0.00288479	-4.45333	Colon_Transverse	4.83204e-07	0.000180864	-5.03286	NA	NA	NA	1	1	1	0	3	-1.10246	-6.96648	-1.27364	7.14986	-1.17997	8.28637	NA	NA	0.27026	3.2497e-12	0.202791	8.68635e-13	0.23801	1.16759e-16	NA	NA	0.747042	9.80326e-10	0.794466	4.3416e-10	0.822322	7.15357e-14	NA	NA
FBXL20	4.0906e-06	0.000653339	-4.60673	Brain_Spinal_cord_cervical_c-1	8.455e-06	0.00288479	-4.45333	Esophagus_Gastroesophageal_Junction	4.83204e-07	0.000177808	5.03286	NA	NA	NA	1	1	1	0	3	-1.10246	-6.96648	-1.27364	7.14986	1.17997	-8.28637	NA	NA	0.27026	3.2497e-12	0.202791	8.68635e-13	0.23801	1.16759e-16	NA	NA	0.747042	9.80326e-10	0.794466	4.3416e-10	0.819736	5.71782e-14	NA	NA
FBXL20	4.0906e-06	0.000653339	-4.60673	Brain_Spinal_cord_cervical_c-1	8.455e-06	0.00288479	-4.45333	Esophagus_Mucosa	4.83204e-07	0.000157131	5.03286	NA	NA	NA	1	1	1	0	3	-1.10246	-6.96648	-1.27364	7.14986	1.17997	-8.28637	NA	NA	0.27026	3.2497e-12	0.202791	8.68635e-13	0.23801	1.16759e-16	NA	NA	0.747042	9.80326e-10	0.794466	4.3416e-10	0.82247	6.44883e-14	NA	NA
FBXL20	4.0906e-06	0.000653339	-4.60673	Brain_Spinal_cord_cervical_c-1	8.455e-06	0.00288479	-4.45333	Esophagus_Muscularis	4.83204e-07	0.000173783	5.03286	NA	NA	NA	1	1	1	0	3	-1.10246	-6.96648	-1.27364	7.14986	1.17997	-8.28637	NA	NA	0.27026	3.2497e-12	0.202791	8.68635e-13	0.23801	1.16759e-16	NA	NA	0.747042	9.80326e-10	0.794466	4.3416e-10	0.815618	6.42717e-14	NA	NA
FBXL20	4.0906e-06	0.000653339	-4.60673	Brain_Spinal_cord_cervical_c-1	8.455e-06	0.00288479	-4.45333	Heart_Atrial_Appendage	1.56702e-06	0.000604979	-4.80249	NA	NA	NA	1	1	1	0	3	-1.10246	-6.96648	-1.27364	7.14986	-1.05152	8.08056	NA	NA	0.27026	3.2497e-12	0.202791	8.68635e-13	0.293021	6.44687e-16	NA	NA	0.747042	9.80326e-10	0.794466	4.3416e-10	0.835844	3.62428e-13	NA	NA
FBXL20	4.0906e-06	0.000653339	-4.60673	Brain_Spinal_cord_cervical_c-1	8.455e-06	0.00288479	-4.45333	Lung	4.83204e-07	0.000149657	5.03286	NA	NA	NA	1	1	1	0	3	-1.10246	-6.96648	-1.27364	7.14986	1.17997	-8.28637	NA	NA	0.27026	3.2497e-12	0.202791	8.68635e-13	0.23801	1.16759e-16	NA	NA	0.747042	9.80326e-10	0.794466	4.3416e-10	0.811362	6.64056e-14	NA	NA
FBXL20	4.0906e-06	0.000653339	-4.60673	Brain_Spinal_cord_cervical_c-1	8.455e-06	0.00288479	-4.45333	Muscle_Skeletal	4.83204e-07	0.000180704	5.03286	NA	NA	NA	1	1	1	0	3	-1.10246	-6.96648	-1.27364	7.14986	1.17997	-8.28637	NA	NA	0.27026	3.2497e-12	0.202791	8.68635e-13	0.23801	1.16759e-16	NA	NA	0.747042	9.80326e-10	0.794466	4.3416e-10	0.809946	6.1673e-14	NA	NA
FBXL20	4.0906e-06	0.000653339	-4.60673	Brain_Spinal_cord_cervical_c-1	8.455e-06	0.00288479	-4.45333	Nerve_Tibial	4.83204e-07	0.000182699	5.03286	NA	NA	NA	1	1	1	0	3	-1.10246	-6.96648	-1.27364	7.14986	1.17997	-8.28637	NA	NA	0.27026	3.2497e-12	0.202791	8.68635e-13	0.23801	1.16759e-16	NA	NA	0.747042	9.80326e-10	0.794466	4.3416e-10	0.809958	6.73179e-14	NA	NA
FBXL20	4.0906e-06	0.000653339	-4.60673	Brain_Spinal_cord_cervical_c-1	8.455e-06	0.00288479	-4.45333	Skin_Not_Sun_Exposed_Suprapubic	4.83204e-07	0.000173731	5.03286	NA	NA	NA	1	1	1	0	3	-1.10246	-6.96648	-1.27364	7.14986	1.17997	-8.28637	NA	NA	0.27026	3.2497e-12	0.202791	8.68635e-13	0.23801	1.16759e-16	NA	NA	0.747042	9.80326e-10	0.794466	4.3416e-10	0.830633	6.84862e-14	NA	NA
FBXL20	4.0906e-06	0.000653339	-4.60673	Brain_Spinal_cord_cervical_c-1	8.455e-06	0.00288479	-4.45333	Skin_Sun_Exposed_Lower_leg	4.83204e-07	0.00016596	5.03286	NA	NA	NA	1	1	1	0	3	-1.10246	-6.96648	-1.27364	7.14986	1.17997	-8.28637	NA	NA	0.27026	3.2497e-12	0.202791	8.68635e-13	0.23801	1.16759e-16	NA	NA	0.747042	9.80326e-10	0.794466	4.3416e-10	0.821103	6.56574e-14	NA	NA
FBXL20	4.0906e-06	0.000653339	-4.60673	Brain_Spinal_cord_cervical_c-1	8.455e-06	0.00288479	-4.45333	Testis	4.83204e-07	0.00025964	-5.03286	NA	NA	NA	1	1	1	0	3	-1.10246	-6.96648	-1.27364	7.14986	-1.17997	8.28637	NA	NA	0.27026	3.2497e-12	0.202791	8.68635e-13	0.23801	1.16759e-16	NA	NA	0.747042	9.80326e-10	0.794466	4.3416e-10	0.821299	8.49366e-14	NA	NA
FBXL20	4.0906e-06	0.000653339	-4.60673	Brain_Spinal_cord_cervical_c-1	8.455e-06	0.00288479	-4.45333	Thyroid	4.83204e-07	0.000158882	5.03286	NA	NA	NA	1	1	1	0	3	-1.10246	-6.96648	-1.27364	7.14986	1.17997	-8.28637	NA	NA	0.27026	3.2497e-12	0.202791	8.68635e-13	0.23801	1.16759e-16	NA	NA	0.747042	9.80326e-10	0.794466	4.3416e-10	0.810268	6.59012e-14	NA	NA
FBXL20	4.0906e-06	0.000653339	-4.60673	Brain_Spinal_cord_cervical_c-1	8.455e-06	0.00288479	-4.45333	Uterus	4.83204e-07	0.000173387	5.03286	NA	NA	NA	1	1	1	0	3	-1.10246	-6.96648	-1.27364	7.14986	1.17997	-8.28637	NA	NA	0.27026	3.2497e-12	0.202791	8.68635e-13	0.23801	1.16759e-16	NA	NA	0.747042	9.80326e-10	0.794466	4.3416e-10	0.815164	7.55827e-14	NA	NA
FBXL20	4.0906e-06	0.000653339	-4.60673	Brain_Spinal_cord_cervical_c-1	8.455e-06	0.00288479	-4.45333	Whole_Blood	4.83204e-07	0.000168046	5.03286	NA	NA	NA	1	1	1	0	3	-1.10246	-6.96648	-1.27364	7.14986	1.17997	-8.28637	NA	NA	0.27026	3.2497e-12	0.202791	8.68635e-13	0.23801	1.16759e-16	NA	NA	0.747042	9.80326e-10	0.794466	4.3416e-10	0.817528	7.02632e-14	NA	NA
FBXL20	4.0906e-06	0.000653339	-4.60673	Brain_Spinal_cord_cervical_c-1	8.455e-06	0.00288479	-4.45333	smultixcan	4.83204e-07	0.000188983	3.77465	NA	NA	NA	1	1	1	0	3	-1.10246	-6.96648	-1.27364	7.14986	0.884981	-6.21478	NA	NA	0.27026	3.2497e-12	0.202791	8.68635e-13	0.23801	1.16759e-16	NA	NA	0.747042	9.80326e-10	0.794466	4.3416e-10	0.801118	6.70694e-14	NA	NA
FBXL20	4.0906e-06	0.000653339	-4.60673	Breast_Mammary_Tissue	8.455e-06	0.00277872	4.45333	Adipose_Subcutaneous	4.83204e-07	0.000159975	5.03286	NA	NA	NA	1	1	1	0	3	-1.10246	-6.96648	1.16123	-7.14986	1.17997	-8.28637	NA	NA	0.27026	3.2497e-12	0.24555	8.68635e-13	0.23801	1.16759e-16	NA	NA	0.747042	9.80326e-10	0.831722	4.05106e-10	0.808802	6.8944e-14	NA	NA
FBXL20	4.0906e-06	0.000653339	-4.60673	Breast_Mammary_Tissue	8.455e-06	0.00277872	4.45333	Adipose_Visceral_Omentum	4.83204e-07	0.000169879	5.03286	NA	NA	NA	1	1	1	0	3	-1.10246	-6.96648	1.16123	-7.14986	1.17997	-8.28637	NA	NA	0.27026	3.2497e-12	0.24555	8.68635e-13	0.23801	1.16759e-16	NA	NA	0.747042	9.80326e-10	0.831722	4.05106e-10	0.813424	6.32986e-14	NA	NA
FBXL20	4.0906e-06	0.000653339	-4.60673	Breast_Mammary_Tissue	8.455e-06	0.00277872	4.45333	Adrenal_Gland	4.83204e-07	0.000184275	5.03286	NA	NA	NA	1	1	1	0	3	-1.10246	-6.96648	1.16123	-7.14986	1.17997	-8.28637	NA	NA	0.27026	3.2497e-12	0.24555	8.68635e-13	0.23801	1.16759e-16	NA	NA	0.747042	9.80326e-10	0.831722	4.05106e-10	0.82078	6.32414e-14	NA	NA
FBXL20	4.0906e-06	0.000653339	-4.60673	Breast_Mammary_Tissue	8.455e-06	0.00277872	4.45333	Artery_Aorta	4.83204e-07	0.000189206	5.03286	NA	NA	NA	1	1	1	0	3	-1.10246	-6.96648	1.16123	-7.14986	1.17997	-8.28637	NA	NA	0.27026	3.2497e-12	0.24555	8.68635e-13	0.23801	1.16759e-16	NA	NA	0.747042	9.80326e-10	0.831722	4.05106e-10	0.81101	6.78878e-14	NA	NA
FBXL20	4.0906e-06	0.000653339	-4.60673	Breast_Mammary_Tissue	8.455e-06	0.00277872	4.45333	Artery_Tibial	4.83204e-07	0.000199776	5.03286	NA	NA	NA	1	1	1	0	3	-1.10246	-6.96648	1.16123	-7.14986	1.17997	-8.28637	NA	NA	0.27026	3.2497e-12	0.24555	8.68635e-13	0.23801	1.16759e-16	NA	NA	0.747042	9.80326e-10	0.831722	4.05106e-10	0.817991	6.52702e-14	NA	NA
FBXL20	4.0906e-06	0.000653339	-4.60673	Breast_Mammary_Tissue	8.455e-06	0.00277872	4.45333	Brain_Cerebellar_Hemisphere	4.83204e-07	0.000169406	5.03286	NA	NA	NA	1	1	1	0	3	-1.10246	-6.96648	1.16123	-7.14986	1.17997	-8.28637	NA	NA	0.27026	3.2497e-12	0.24555	8.68635e-13	0.23801	1.16759e-16	NA	NA	0.747042	9.80326e-10	0.831722	4.05106e-10	0.813678	6.62574e-14	NA	NA
FBXL20	4.0906e-06	0.000653339	-4.60673	Breast_Mammary_Tissue	8.455e-06	0.00277872	4.45333	Brain_Cerebellum	4.83204e-07	0.000165251	5.03286	NA	NA	NA	1	1	1	0	3	-1.10246	-6.96648	1.16123	-7.14986	1.17997	-8.28637	NA	NA	0.27026	3.2497e-12	0.24555	8.68635e-13	0.23801	1.16759e-16	NA	NA	0.747042	9.80326e-10	0.831722	4.05106e-10	0.820515	7.22378e-14	NA	NA
FBXL20	4.0906e-06	0.000653339	-4.60673	Breast_Mammary_Tissue	8.455e-06	0.00277872	4.45333	Brain_Putamen_basal_ganglia	4.70189e-06	0.00175636	-4.57767	NA	NA	NA	1	1	1	0	3	-1.10246	-6.96648	1.16123	-7.14986	-1.48557	6.81372	NA	NA	0.27026	3.2497e-12	0.24555	8.68635e-13	0.137394	9.51094e-12	NA	NA	0.747042	9.80326e-10	0.831722	4.05106e-10	0.753249	4.23047e-09	NA	NA
FBXL20	4.0906e-06	0.000653339	-4.60673	Breast_Mammary_Tissue	8.455e-06	0.00277872	4.45333	Breast_Mammary_Tissue	4.83204e-07	0.000171573	5.03286	NA	NA	NA	1	1	1	0	3	-1.10246	-6.96648	1.16123	-7.14986	1.17997	-8.28637	NA	NA	0.27026	3.2497e-12	0.24555	8.68635e-13	0.23801	1.16759e-16	NA	NA	0.747042	9.80326e-10	0.831722	4.05106e-10	0.813995	6.53256e-14	NA	NA
FBXL20	4.0906e-06	0.000653339	-4.60673	Breast_Mammary_Tissue	8.455e-06	0.00277872	4.45333	Cells_Cultured_fibroblasts	4.83204e-07	0.000194152	5.03286	NA	NA	NA	1	1	1	0	3	-1.10246	-6.96648	1.16123	-7.14986	1.17997	-8.28637	NA	NA	0.27026	3.2497e-12	0.24555	8.68635e-13	0.23801	1.16759e-16	NA	NA	0.747042	9.80326e-10	0.831722	4.05106e-10	0.811547	8.36135e-14	NA	NA
FBXL20	4.0906e-06	0.000653339	-4.60673	Breast_Mammary_Tissue	8.455e-06	0.00277872	4.45333	Cells_EBV-transformed_lymphocytes	4.83204e-07	0.000170345	-5.03286	NA	NA	NA	1	1	1	0	3	-1.10246	-6.96648	1.16123	-7.14986	-1.17997	8.28637	NA	NA	0.27026	3.2497e-12	0.24555	8.68635e-13	0.23801	1.16759e-16	NA	NA	0.747042	9.80326e-10	0.831722	4.05106e-10	0.810433	7.38601e-14	NA	NA
FBXL20	4.0906e-06	0.000653339	-4.60673	Breast_Mammary_Tissue	8.455e-06	0.00277872	4.45333	Colon_Sigmoid	4.83204e-07	0.00018229	5.03286	NA	NA	NA	1	1	1	0	3	-1.10246	-6.96648	1.16123	-7.14986	1.17997	-8.28637	NA	NA	0.27026	3.2497e-12	0.24555	8.68635e-13	0.23801	1.16759e-16	NA	NA	0.747042	9.80326e-10	0.831722	4.05106e-10	0.819077	6.70134e-14	NA	NA
FBXL20	4.0906e-06	0.000653339	-4.60673	Breast_Mammary_Tissue	8.455e-06	0.00277872	4.45333	Colon_Transverse	4.83204e-07	0.000180864	-5.03286	NA	NA	NA	1	1	1	0	3	-1.10246	-6.96648	1.16123	-7.14986	-1.17997	8.28637	NA	NA	0.27026	3.2497e-12	0.24555	8.68635e-13	0.23801	1.16759e-16	NA	NA	0.747042	9.80326e-10	0.831722	4.05106e-10	0.822322	7.15357e-14	NA	NA
FBXL20	4.0906e-06	0.000653339	-4.60673	Breast_Mammary_Tissue	8.455e-06	0.00277872	4.45333	Esophagus_Gastroesophageal_Junction	4.83204e-07	0.000177808	5.03286	NA	NA	NA	1	1	1	0	3	-1.10246	-6.96648	1.16123	-7.14986	1.17997	-8.28637	NA	NA	0.27026	3.2497e-12	0.24555	8.68635e-13	0.23801	1.16759e-16	NA	NA	0.747042	9.80326e-10	0.831722	4.05106e-10	0.819736	5.71782e-14	NA	NA
FBXL20	4.0906e-06	0.000653339	-4.60673	Breast_Mammary_Tissue	8.455e-06	0.00277872	4.45333	Esophagus_Mucosa	4.83204e-07	0.000157131	5.03286	NA	NA	NA	1	1	1	0	3	-1.10246	-6.96648	1.16123	-7.14986	1.17997	-8.28637	NA	NA	0.27026	3.2497e-12	0.24555	8.68635e-13	0.23801	1.16759e-16	NA	NA	0.747042	9.80326e-10	0.831722	4.05106e-10	0.82247	6.44883e-14	NA	NA
FBXL20	4.0906e-06	0.000653339	-4.60673	Breast_Mammary_Tissue	8.455e-06	0.00277872	4.45333	Esophagus_Muscularis	4.83204e-07	0.000173783	5.03286	NA	NA	NA	1	1	1	0	3	-1.10246	-6.96648	1.16123	-7.14986	1.17997	-8.28637	NA	NA	0.27026	3.2497e-12	0.24555	8.68635e-13	0.23801	1.16759e-16	NA	NA	0.747042	9.80326e-10	0.831722	4.05106e-10	0.815618	6.42717e-14	NA	NA
FBXL20	4.0906e-06	0.000653339	-4.60673	Breast_Mammary_Tissue	8.455e-06	0.00277872	4.45333	Heart_Atrial_Appendage	1.56702e-06	0.000604979	-4.80249	NA	NA	NA	1	1	1	0	3	-1.10246	-6.96648	1.16123	-7.14986	-1.05152	8.08056	NA	NA	0.27026	3.2497e-12	0.24555	8.68635e-13	0.293021	6.44687e-16	NA	NA	0.747042	9.80326e-10	0.831722	4.05106e-10	0.835844	3.62428e-13	NA	NA
FBXL20	4.0906e-06	0.000653339	-4.60673	Breast_Mammary_Tissue	8.455e-06	0.00277872	4.45333	Lung	4.83204e-07	0.000149657	5.03286	NA	NA	NA	1	1	1	0	3	-1.10246	-6.96648	1.16123	-7.14986	1.17997	-8.28637	NA	NA	0.27026	3.2497e-12	0.24555	8.68635e-13	0.23801	1.16759e-16	NA	NA	0.747042	9.80326e-10	0.831722	4.05106e-10	0.811362	6.64056e-14	NA	NA
FBXL20	4.0906e-06	0.000653339	-4.60673	Breast_Mammary_Tissue	8.455e-06	0.00277872	4.45333	Muscle_Skeletal	4.83204e-07	0.000180704	5.03286	NA	NA	NA	1	1	1	0	3	-1.10246	-6.96648	1.16123	-7.14986	1.17997	-8.28637	NA	NA	0.27026	3.2497e-12	0.24555	8.68635e-13	0.23801	1.16759e-16	NA	NA	0.747042	9.80326e-10	0.831722	4.05106e-10	0.809946	6.1673e-14	NA	NA
FBXL20	4.0906e-06	0.000653339	-4.60673	Breast_Mammary_Tissue	8.455e-06	0.00277872	4.45333	Nerve_Tibial	4.83204e-07	0.000182699	5.03286	NA	NA	NA	1	1	1	0	3	-1.10246	-6.96648	1.16123	-7.14986	1.17997	-8.28637	NA	NA	0.27026	3.2497e-12	0.24555	8.68635e-13	0.23801	1.16759e-16	NA	NA	0.747042	9.80326e-10	0.831722	4.05106e-10	0.809958	6.73179e-14	NA	NA
FBXL20	4.0906e-06	0.000653339	-4.60673	Breast_Mammary_Tissue	8.455e-06	0.00277872	4.45333	Skin_Not_Sun_Exposed_Suprapubic	4.83204e-07	0.000173731	5.03286	NA	NA	NA	1	1	1	0	3	-1.10246	-6.96648	1.16123	-7.14986	1.17997	-8.28637	NA	NA	0.27026	3.2497e-12	0.24555	8.68635e-13	0.23801	1.16759e-16	NA	NA	0.747042	9.80326e-10	0.831722	4.05106e-10	0.830633	6.84862e-14	NA	NA
FBXL20	4.0906e-06	0.000653339	-4.60673	Breast_Mammary_Tissue	8.455e-06	0.00277872	4.45333	Skin_Sun_Exposed_Lower_leg	4.83204e-07	0.00016596	5.03286	NA	NA	NA	1	1	1	0	3	-1.10246	-6.96648	1.16123	-7.14986	1.17997	-8.28637	NA	NA	0.27026	3.2497e-12	0.24555	8.68635e-13	0.23801	1.16759e-16	NA	NA	0.747042	9.80326e-10	0.831722	4.05106e-10	0.821103	6.56574e-14	NA	NA
FBXL20	4.0906e-06	0.000653339	-4.60673	Breast_Mammary_Tissue	8.455e-06	0.00277872	4.45333	Testis	4.83204e-07	0.00025964	-5.03286	NA	NA	NA	1	1	1	0	3	-1.10246	-6.96648	1.16123	-7.14986	-1.17997	8.28637	NA	NA	0.27026	3.2497e-12	0.24555	8.68635e-13	0.23801	1.16759e-16	NA	NA	0.747042	9.80326e-10	0.831722	4.05106e-10	0.821299	8.49366e-14	NA	NA
FBXL20	4.0906e-06	0.000653339	-4.60673	Breast_Mammary_Tissue	8.455e-06	0.00277872	4.45333	Thyroid	4.83204e-07	0.000158882	5.03286	NA	NA	NA	1	1	1	0	3	-1.10246	-6.96648	1.16123	-7.14986	1.17997	-8.28637	NA	NA	0.27026	3.2497e-12	0.24555	8.68635e-13	0.23801	1.16759e-16	NA	NA	0.747042	9.80326e-10	0.831722	4.05106e-10	0.810268	6.59012e-14	NA	NA
FBXL20	4.0906e-06	0.000653339	-4.60673	Breast_Mammary_Tissue	8.455e-06	0.00277872	4.45333	Uterus	4.83204e-07	0.000173387	5.03286	NA	NA	NA	1	1	1	0	3	-1.10246	-6.96648	1.16123	-7.14986	1.17997	-8.28637	NA	NA	0.27026	3.2497e-12	0.24555	8.68635e-13	0.23801	1.16759e-16	NA	NA	0.747042	9.80326e-10	0.831722	4.05106e-10	0.815164	7.55827e-14	NA	NA
FBXL20	4.0906e-06	0.000653339	-4.60673	Breast_Mammary_Tissue	8.455e-06	0.00277872	4.45333	Whole_Blood	4.83204e-07	0.000168046	5.03286	NA	NA	NA	1	1	1	0	3	-1.10246	-6.96648	1.16123	-7.14986	1.17997	-8.28637	NA	NA	0.27026	3.2497e-12	0.24555	8.68635e-13	0.23801	1.16759e-16	NA	NA	0.747042	9.80326e-10	0.831722	4.05106e-10	0.817528	7.02632e-14	NA	NA
FBXL20	4.0906e-06	0.000653339	-4.60673	Breast_Mammary_Tissue	8.455e-06	0.00277872	4.45333	smultixcan	4.83204e-07	0.000188983	3.77465	NA	NA	NA	1	1	1	0	3	-1.10246	-6.96648	1.16123	-7.14986	0.884981	-6.21478	NA	NA	0.27026	3.2497e-12	0.24555	8.68635e-13	0.23801	1.16759e-16	NA	NA	0.747042	9.80326e-10	0.831722	4.05106e-10	0.801118	6.70694e-14	NA	NA
FBXL20	4.0906e-06	0.000653339	-4.60673	Cells_Cultured_fibroblasts	3.03498e-05	0.00787642	4.17083	Adipose_Subcutaneous	4.83204e-07	0.000159975	5.03286	NA	NA	NA	1	1	1	0	3	-1.10246	-6.96648	0.735145	-7.28976	1.17997	-8.28637	NA	NA	0.27026	3.2497e-12	0.462251	3.10514e-13	0.23801	1.16759e-16	NA	NA	0.747042	9.80326e-10	0.923724	1.4156e-10	0.808802	6.8944e-14	NA	NA
FBXL20	4.0906e-06	0.000653339	-4.60673	Cells_Cultured_fibroblasts	3.03498e-05	0.00787642	4.17083	Adipose_Visceral_Omentum	4.83204e-07	0.000169879	5.03286	NA	NA	NA	1	1	1	0	3	-1.10246	-6.96648	0.735145	-7.28976	1.17997	-8.28637	NA	NA	0.27026	3.2497e-12	0.462251	3.10514e-13	0.23801	1.16759e-16	NA	NA	0.747042	9.80326e-10	0.923724	1.4156e-10	0.813424	6.32986e-14	NA	NA
FBXL20	4.0906e-06	0.000653339	-4.60673	Cells_Cultured_fibroblasts	3.03498e-05	0.00787642	4.17083	Adrenal_Gland	4.83204e-07	0.000184275	5.03286	NA	NA	NA	1	1	1	0	3	-1.10246	-6.96648	0.735145	-7.28976	1.17997	-8.28637	NA	NA	0.27026	3.2497e-12	0.462251	3.10514e-13	0.23801	1.16759e-16	NA	NA	0.747042	9.80326e-10	0.923724	1.4156e-10	0.82078	6.32414e-14	NA	NA
FBXL20	4.0906e-06	0.000653339	-4.60673	Cells_Cultured_fibroblasts	3.03498e-05	0.00787642	4.17083	Artery_Aorta	4.83204e-07	0.000189206	5.03286	NA	NA	NA	1	1	1	0	3	-1.10246	-6.96648	0.735145	-7.28976	1.17997	-8.28637	NA	NA	0.27026	3.2497e-12	0.462251	3.10514e-13	0.23801	1.16759e-16	NA	NA	0.747042	9.80326e-10	0.923724	1.4156e-10	0.81101	6.78878e-14	NA	NA
FBXL20	4.0906e-06	0.000653339	-4.60673	Cells_Cultured_fibroblasts	3.03498e-05	0.00787642	4.17083	Artery_Tibial	4.83204e-07	0.000199776	5.03286	NA	NA	NA	1	1	1	0	3	-1.10246	-6.96648	0.735145	-7.28976	1.17997	-8.28637	NA	NA	0.27026	3.2497e-12	0.462251	3.10514e-13	0.23801	1.16759e-16	NA	NA	0.747042	9.80326e-10	0.923724	1.4156e-10	0.817991	6.52702e-14	NA	NA
FBXL20	4.0906e-06	0.000653339	-4.60673	Cells_Cultured_fibroblasts	3.03498e-05	0.00787642	4.17083	Brain_Cerebellar_Hemisphere	4.83204e-07	0.000169406	5.03286	NA	NA	NA	1	1	1	0	3	-1.10246	-6.96648	0.735145	-7.28976	1.17997	-8.28637	NA	NA	0.27026	3.2497e-12	0.462251	3.10514e-13	0.23801	1.16759e-16	NA	NA	0.747042	9.80326e-10	0.923724	1.4156e-10	0.813678	6.62574e-14	NA	NA
FBXL20	4.0906e-06	0.000653339	-4.60673	Cells_Cultured_fibroblasts	3.03498e-05	0.00787642	4.17083	Brain_Cerebellum	4.83204e-07	0.000165251	5.03286	NA	NA	NA	1	1	1	0	3	-1.10246	-6.96648	0.735145	-7.28976	1.17997	-8.28637	NA	NA	0.27026	3.2497e-12	0.462251	3.10514e-13	0.23801	1.16759e-16	NA	NA	0.747042	9.80326e-10	0.923724	1.4156e-10	0.820515	7.22378e-14	NA	NA
FBXL20	4.0906e-06	0.000653339	-4.60673	Cells_Cultured_fibroblasts	3.03498e-05	0.00787642	4.17083	Brain_Putamen_basal_ganglia	4.70189e-06	0.00175636	-4.57767	NA	NA	NA	1	1	1	0	3	-1.10246	-6.96648	0.735145	-7.28976	-1.48557	6.81372	NA	NA	0.27026	3.2497e-12	0.462251	3.10514e-13	0.137394	9.51094e-12	NA	NA	0.747042	9.80326e-10	0.923724	1.4156e-10	0.753249	4.23047e-09	NA	NA
FBXL20	4.0906e-06	0.000653339	-4.60673	Cells_Cultured_fibroblasts	3.03498e-05	0.00787642	4.17083	Breast_Mammary_Tissue	4.83204e-07	0.000171573	5.03286	NA	NA	NA	1	1	1	0	3	-1.10246	-6.96648	0.735145	-7.28976	1.17997	-8.28637	NA	NA	0.27026	3.2497e-12	0.462251	3.10514e-13	0.23801	1.16759e-16	NA	NA	0.747042	9.80326e-10	0.923724	1.4156e-10	0.813995	6.53256e-14	NA	NA
FBXL20	4.0906e-06	0.000653339	-4.60673	Cells_Cultured_fibroblasts	3.03498e-05	0.00787642	4.17083	Cells_Cultured_fibroblasts	4.83204e-07	0.000194152	5.03286	NA	NA	NA	1	1	1	0	3	-1.10246	-6.96648	0.735145	-7.28976	1.17997	-8.28637	NA	NA	0.27026	3.2497e-12	0.462251	3.10514e-13	0.23801	1.16759e-16	NA	NA	0.747042	9.80326e-10	0.923724	1.4156e-10	0.811547	8.36135e-14	NA	NA
FBXL20	4.0906e-06	0.000653339	-4.60673	Cells_Cultured_fibroblasts	3.03498e-05	0.00787642	4.17083	Cells_EBV-transformed_lymphocytes	4.83204e-07	0.000170345	-5.03286	NA	NA	NA	1	1	1	0	3	-1.10246	-6.96648	0.735145	-7.28976	-1.17997	8.28637	NA	NA	0.27026	3.2497e-12	0.462251	3.10514e-13	0.23801	1.16759e-16	NA	NA	0.747042	9.80326e-10	0.923724	1.4156e-10	0.810433	7.38601e-14	NA	NA
FBXL20	4.0906e-06	0.000653339	-4.60673	Cells_Cultured_fibroblasts	3.03498e-05	0.00787642	4.17083	Colon_Sigmoid	4.83204e-07	0.00018229	5.03286	NA	NA	NA	1	1	1	0	3	-1.10246	-6.96648	0.735145	-7.28976	1.17997	-8.28637	NA	NA	0.27026	3.2497e-12	0.462251	3.10514e-13	0.23801	1.16759e-16	NA	NA	0.747042	9.80326e-10	0.923724	1.4156e-10	0.819077	6.70134e-14	NA	NA
FBXL20	4.0906e-06	0.000653339	-4.60673	Cells_Cultured_fibroblasts	3.03498e-05	0.00787642	4.17083	Colon_Transverse	4.83204e-07	0.000180864	-5.03286	NA	NA	NA	1	1	1	0	3	-1.10246	-6.96648	0.735145	-7.28976	-1.17997	8.28637	NA	NA	0.27026	3.2497e-12	0.462251	3.10514e-13	0.23801	1.16759e-16	NA	NA	0.747042	9.80326e-10	0.923724	1.4156e-10	0.822322	7.15357e-14	NA	NA
FBXL20	4.0906e-06	0.000653339	-4.60673	Cells_Cultured_fibroblasts	3.03498e-05	0.00787642	4.17083	Esophagus_Gastroesophageal_Junction	4.83204e-07	0.000177808	5.03286	NA	NA	NA	1	1	1	0	3	-1.10246	-6.96648	0.735145	-7.28976	1.17997	-8.28637	NA	NA	0.27026	3.2497e-12	0.462251	3.10514e-13	0.23801	1.16759e-16	NA	NA	0.747042	9.80326e-10	0.923724	1.4156e-10	0.819736	5.71782e-14	NA	NA
FBXL20	4.0906e-06	0.000653339	-4.60673	Cells_Cultured_fibroblasts	3.03498e-05	0.00787642	4.17083	Esophagus_Mucosa	4.83204e-07	0.000157131	5.03286	NA	NA	NA	1	1	1	0	3	-1.10246	-6.96648	0.735145	-7.28976	1.17997	-8.28637	NA	NA	0.27026	3.2497e-12	0.462251	3.10514e-13	0.23801	1.16759e-16	NA	NA	0.747042	9.80326e-10	0.923724	1.4156e-10	0.82247	6.44883e-14	NA	NA
FBXL20	4.0906e-06	0.000653339	-4.60673	Cells_Cultured_fibroblasts	3.03498e-05	0.00787642	4.17083	Esophagus_Muscularis	4.83204e-07	0.000173783	5.03286	NA	NA	NA	1	1	1	0	3	-1.10246	-6.96648	0.735145	-7.28976	1.17997	-8.28637	NA	NA	0.27026	3.2497e-12	0.462251	3.10514e-13	0.23801	1.16759e-16	NA	NA	0.747042	9.80326e-10	0.923724	1.4156e-10	0.815618	6.42717e-14	NA	NA
FBXL20	4.0906e-06	0.000653339	-4.60673	Cells_Cultured_fibroblasts	3.03498e-05	0.00787642	4.17083	Heart_Atrial_Appendage	1.56702e-06	0.000604979	-4.80249	NA	NA	NA	1	1	1	0	3	-1.10246	-6.96648	0.735145	-7.28976	-1.05152	8.08056	NA	NA	0.27026	3.2497e-12	0.462251	3.10514e-13	0.293021	6.44687e-16	NA	NA	0.747042	9.80326e-10	0.923724	1.4156e-10	0.835844	3.62428e-13	NA	NA
FBXL20	4.0906e-06	0.000653339	-4.60673	Cells_Cultured_fibroblasts	3.03498e-05	0.00787642	4.17083	Lung	4.83204e-07	0.000149657	5.03286	NA	NA	NA	1	1	1	0	3	-1.10246	-6.96648	0.735145	-7.28976	1.17997	-8.28637	NA	NA	0.27026	3.2497e-12	0.462251	3.10514e-13	0.23801	1.16759e-16	NA	NA	0.747042	9.80326e-10	0.923724	1.4156e-10	0.811362	6.64056e-14	NA	NA
FBXL20	4.0906e-06	0.000653339	-4.60673	Cells_Cultured_fibroblasts	3.03498e-05	0.00787642	4.17083	Muscle_Skeletal	4.83204e-07	0.000180704	5.03286	NA	NA	NA	1	1	1	0	3	-1.10246	-6.96648	0.735145	-7.28976	1.17997	-8.28637	NA	NA	0.27026	3.2497e-12	0.462251	3.10514e-13	0.23801	1.16759e-16	NA	NA	0.747042	9.80326e-10	0.923724	1.4156e-10	0.809946	6.1673e-14	NA	NA
FBXL20	4.0906e-06	0.000653339	-4.60673	Cells_Cultured_fibroblasts	3.03498e-05	0.00787642	4.17083	Nerve_Tibial	4.83204e-07	0.000182699	5.03286	NA	NA	NA	1	1	1	0	3	-1.10246	-6.96648	0.735145	-7.28976	1.17997	-8.28637	NA	NA	0.27026	3.2497e-12	0.462251	3.10514e-13	0.23801	1.16759e-16	NA	NA	0.747042	9.80326e-10	0.923724	1.4156e-10	0.809958	6.73179e-14	NA	NA
FBXL20	4.0906e-06	0.000653339	-4.60673	Cells_Cultured_fibroblasts	3.03498e-05	0.00787642	4.17083	Skin_Not_Sun_Exposed_Suprapubic	4.83204e-07	0.000173731	5.03286	NA	NA	NA	1	1	1	0	3	-1.10246	-6.96648	0.735145	-7.28976	1.17997	-8.28637	NA	NA	0.27026	3.2497e-12	0.462251	3.10514e-13	0.23801	1.16759e-16	NA	NA	0.747042	9.80326e-10	0.923724	1.4156e-10	0.830633	6.84862e-14	NA	NA
FBXL20	4.0906e-06	0.000653339	-4.60673	Cells_Cultured_fibroblasts	3.03498e-05	0.00787642	4.17083	Skin_Sun_Exposed_Lower_leg	4.83204e-07	0.00016596	5.03286	NA	NA	NA	1	1	1	0	3	-1.10246	-6.96648	0.735145	-7.28976	1.17997	-8.28637	NA	NA	0.27026	3.2497e-12	0.462251	3.10514e-13	0.23801	1.16759e-16	NA	NA	0.747042	9.80326e-10	0.923724	1.4156e-10	0.821103	6.56574e-14	NA	NA
FBXL20	4.0906e-06	0.000653339	-4.60673	Cells_Cultured_fibroblasts	3.03498e-05	0.00787642	4.17083	Testis	4.83204e-07	0.00025964	-5.03286	NA	NA	NA	1	1	1	0	3	-1.10246	-6.96648	0.735145	-7.28976	-1.17997	8.28637	NA	NA	0.27026	3.2497e-12	0.462251	3.10514e-13	0.23801	1.16759e-16	NA	NA	0.747042	9.80326e-10	0.923724	1.4156e-10	0.821299	8.49366e-14	NA	NA
FBXL20	4.0906e-06	0.000653339	-4.60673	Cells_Cultured_fibroblasts	3.03498e-05	0.00787642	4.17083	Thyroid	4.83204e-07	0.000158882	5.03286	NA	NA	NA	1	1	1	0	3	-1.10246	-6.96648	0.735145	-7.28976	1.17997	-8.28637	NA	NA	0.27026	3.2497e-12	0.462251	3.10514e-13	0.23801	1.16759e-16	NA	NA	0.747042	9.80326e-10	0.923724	1.4156e-10	0.810268	6.59012e-14	NA	NA
FBXL20	4.0906e-06	0.000653339	-4.60673	Cells_Cultured_fibroblasts	3.03498e-05	0.00787642	4.17083	Uterus	4.83204e-07	0.000173387	5.03286	NA	NA	NA	1	1	1	0	3	-1.10246	-6.96648	0.735145	-7.28976	1.17997	-8.28637	NA	NA	0.27026	3.2497e-12	0.462251	3.10514e-13	0.23801	1.16759e-16	NA	NA	0.747042	9.80326e-10	0.923724	1.4156e-10	0.815164	7.55827e-14	NA	NA
FBXL20	4.0906e-06	0.000653339	-4.60673	Cells_Cultured_fibroblasts	3.03498e-05	0.00787642	4.17083	Whole_Blood	4.83204e-07	0.000168046	5.03286	NA	NA	NA	1	1	1	0	3	-1.10246	-6.96648	0.735145	-7.28976	1.17997	-8.28637	NA	NA	0.27026	3.2497e-12	0.462251	3.10514e-13	0.23801	1.16759e-16	NA	NA	0.747042	9.80326e-10	0.923724	1.4156e-10	0.817528	7.02632e-14	NA	NA
FBXL20	4.0906e-06	0.000653339	-4.60673	Cells_Cultured_fibroblasts	3.03498e-05	0.00787642	4.17083	smultixcan	4.83204e-07	0.000188983	3.77465	NA	NA	NA	1	1	1	0	3	-1.10246	-6.96648	0.735145	-7.28976	0.884981	-6.21478	NA	NA	0.27026	3.2497e-12	0.462251	3.10514e-13	0.23801	1.16759e-16	NA	NA	0.747042	9.80326e-10	0.923724	1.4156e-10	0.801118	6.70694e-14	NA	NA
FBXL20	4.0906e-06	0.000653339	-4.60673	Colon_Sigmoid	1.90735e-05	0.00619529	4.27547	Adipose_Subcutaneous	4.83204e-07	0.000159975	5.03286	NA	NA	NA	1	1	1	0	3	-1.10246	-6.96648	1.09553	-7.06736	1.17997	-8.28637	NA	NA	0.27026	3.2497e-12	0.273283	1.57914e-12	0.23801	1.16759e-16	NA	NA	0.747042	9.80326e-10	0.845296	8.1793e-10	0.808802	6.8944e-14	NA	NA
FBXL20	4.0906e-06	0.000653339	-4.60673	Colon_Sigmoid	1.90735e-05	0.00619529	4.27547	Adipose_Visceral_Omentum	4.83204e-07	0.000169879	5.03286	NA	NA	NA	1	1	1	0	3	-1.10246	-6.96648	1.09553	-7.06736	1.17997	-8.28637	NA	NA	0.27026	3.2497e-12	0.273283	1.57914e-12	0.23801	1.16759e-16	NA	NA	0.747042	9.80326e-10	0.845296	8.1793e-10	0.813424	6.32986e-14	NA	NA
FBXL20	4.0906e-06	0.000653339	-4.60673	Colon_Sigmoid	1.90735e-05	0.00619529	4.27547	Adrenal_Gland	4.83204e-07	0.000184275	5.03286	NA	NA	NA	1	1	1	0	3	-1.10246	-6.96648	1.09553	-7.06736	1.17997	-8.28637	NA	NA	0.27026	3.2497e-12	0.273283	1.57914e-12	0.23801	1.16759e-16	NA	NA	0.747042	9.80326e-10	0.845296	8.1793e-10	0.82078	6.32414e-14	NA	NA
FBXL20	4.0906e-06	0.000653339	-4.60673	Colon_Sigmoid	1.90735e-05	0.00619529	4.27547	Artery_Aorta	4.83204e-07	0.000189206	5.03286	NA	NA	NA	1	1	1	0	3	-1.10246	-6.96648	1.09553	-7.06736	1.17997	-8.28637	NA	NA	0.27026	3.2497e-12	0.273283	1.57914e-12	0.23801	1.16759e-16	NA	NA	0.747042	9.80326e-10	0.845296	8.1793e-10	0.81101	6.78878e-14	NA	NA
FBXL20	4.0906e-06	0.000653339	-4.60673	Colon_Sigmoid	1.90735e-05	0.00619529	4.27547	Artery_Tibial	4.83204e-07	0.000199776	5.03286	NA	NA	NA	1	1	1	0	3	-1.10246	-6.96648	1.09553	-7.06736	1.17997	-8.28637	NA	NA	0.27026	3.2497e-12	0.273283	1.57914e-12	0.23801	1.16759e-16	NA	NA	0.747042	9.80326e-10	0.845296	8.1793e-10	0.817991	6.52702e-14	NA	NA
FBXL20	4.0906e-06	0.000653339	-4.60673	Colon_Sigmoid	1.90735e-05	0.00619529	4.27547	Brain_Cerebellar_Hemisphere	4.83204e-07	0.000169406	5.03286	NA	NA	NA	1	1	1	0	3	-1.10246	-6.96648	1.09553	-7.06736	1.17997	-8.28637	NA	NA	0.27026	3.2497e-12	0.273283	1.57914e-12	0.23801	1.16759e-16	NA	NA	0.747042	9.80326e-10	0.845296	8.1793e-10	0.813678	6.62574e-14	NA	NA
FBXL20	4.0906e-06	0.000653339	-4.60673	Colon_Sigmoid	1.90735e-05	0.00619529	4.27547	Brain_Cerebellum	4.83204e-07	0.000165251	5.03286	NA	NA	NA	1	1	1	0	3	-1.10246	-6.96648	1.09553	-7.06736	1.17997	-8.28637	NA	NA	0.27026	3.2497e-12	0.273283	1.57914e-12	0.23801	1.16759e-16	NA	NA	0.747042	9.80326e-10	0.845296	8.1793e-10	0.820515	7.22378e-14	NA	NA
FBXL20	4.0906e-06	0.000653339	-4.60673	Colon_Sigmoid	1.90735e-05	0.00619529	4.27547	Brain_Putamen_basal_ganglia	4.70189e-06	0.00175636	-4.57767	NA	NA	NA	1	1	1	0	3	-1.10246	-6.96648	1.09553	-7.06736	-1.48557	6.81372	NA	NA	0.27026	3.2497e-12	0.273283	1.57914e-12	0.137394	9.51094e-12	NA	NA	0.747042	9.80326e-10	0.845296	8.1793e-10	0.753249	4.23047e-09	NA	NA
FBXL20	4.0906e-06	0.000653339	-4.60673	Colon_Sigmoid	1.90735e-05	0.00619529	4.27547	Breast_Mammary_Tissue	4.83204e-07	0.000171573	5.03286	NA	NA	NA	1	1	1	0	3	-1.10246	-6.96648	1.09553	-7.06736	1.17997	-8.28637	NA	NA	0.27026	3.2497e-12	0.273283	1.57914e-12	0.23801	1.16759e-16	NA	NA	0.747042	9.80326e-10	0.845296	8.1793e-10	0.813995	6.53256e-14	NA	NA
FBXL20	4.0906e-06	0.000653339	-4.60673	Colon_Sigmoid	1.90735e-05	0.00619529	4.27547	Cells_Cultured_fibroblasts	4.83204e-07	0.000194152	5.03286	NA	NA	NA	1	1	1	0	3	-1.10246	-6.96648	1.09553	-7.06736	1.17997	-8.28637	NA	NA	0.27026	3.2497e-12	0.273283	1.57914e-12	0.23801	1.16759e-16	NA	NA	0.747042	9.80326e-10	0.845296	8.1793e-10	0.811547	8.36135e-14	NA	NA
FBXL20	4.0906e-06	0.000653339	-4.60673	Colon_Sigmoid	1.90735e-05	0.00619529	4.27547	Cells_EBV-transformed_lymphocytes	4.83204e-07	0.000170345	-5.03286	NA	NA	NA	1	1	1	0	3	-1.10246	-6.96648	1.09553	-7.06736	-1.17997	8.28637	NA	NA	0.27026	3.2497e-12	0.273283	1.57914e-12	0.23801	1.16759e-16	NA	NA	0.747042	9.80326e-10	0.845296	8.1793e-10	0.810433	7.38601e-14	NA	NA
FBXL20	4.0906e-06	0.000653339	-4.60673	Colon_Sigmoid	1.90735e-05	0.00619529	4.27547	Colon_Sigmoid	4.83204e-07	0.00018229	5.03286	NA	NA	NA	1	1	1	0	3	-1.10246	-6.96648	1.09553	-7.06736	1.17997	-8.28637	NA	NA	0.27026	3.2497e-12	0.273283	1.57914e-12	0.23801	1.16759e-16	NA	NA	0.747042	9.80326e-10	0.845296	8.1793e-10	0.819077	6.70134e-14	NA	NA
FBXL20	4.0906e-06	0.000653339	-4.60673	Colon_Sigmoid	1.90735e-05	0.00619529	4.27547	Colon_Transverse	4.83204e-07	0.000180864	-5.03286	NA	NA	NA	1	1	1	0	3	-1.10246	-6.96648	1.09553	-7.06736	-1.17997	8.28637	NA	NA	0.27026	3.2497e-12	0.273283	1.57914e-12	0.23801	1.16759e-16	NA	NA	0.747042	9.80326e-10	0.845296	8.1793e-10	0.822322	7.15357e-14	NA	NA
FBXL20	4.0906e-06	0.000653339	-4.60673	Colon_Sigmoid	1.90735e-05	0.00619529	4.27547	Esophagus_Gastroesophageal_Junction	4.83204e-07	0.000177808	5.03286	NA	NA	NA	1	1	1	0	3	-1.10246	-6.96648	1.09553	-7.06736	1.17997	-8.28637	NA	NA	0.27026	3.2497e-12	0.273283	1.57914e-12	0.23801	1.16759e-16	NA	NA	0.747042	9.80326e-10	0.845296	8.1793e-10	0.819736	5.71782e-14	NA	NA
FBXL20	4.0906e-06	0.000653339	-4.60673	Colon_Sigmoid	1.90735e-05	0.00619529	4.27547	Esophagus_Mucosa	4.83204e-07	0.000157131	5.03286	NA	NA	NA	1	1	1	0	3	-1.10246	-6.96648	1.09553	-7.06736	1.17997	-8.28637	NA	NA	0.27026	3.2497e-12	0.273283	1.57914e-12	0.23801	1.16759e-16	NA	NA	0.747042	9.80326e-10	0.845296	8.1793e-10	0.82247	6.44883e-14	NA	NA
FBXL20	4.0906e-06	0.000653339	-4.60673	Colon_Sigmoid	1.90735e-05	0.00619529	4.27547	Esophagus_Muscularis	4.83204e-07	0.000173783	5.03286	NA	NA	NA	1	1	1	0	3	-1.10246	-6.96648	1.09553	-7.06736	1.17997	-8.28637	NA	NA	0.27026	3.2497e-12	0.273283	1.57914e-12	0.23801	1.16759e-16	NA	NA	0.747042	9.80326e-10	0.845296	8.1793e-10	0.815618	6.42717e-14	NA	NA
FBXL20	4.0906e-06	0.000653339	-4.60673	Colon_Sigmoid	1.90735e-05	0.00619529	4.27547	Heart_Atrial_Appendage	1.56702e-06	0.000604979	-4.80249	NA	NA	NA	1	1	1	0	3	-1.10246	-6.96648	1.09553	-7.06736	-1.05152	8.08056	NA	NA	0.27026	3.2497e-12	0.273283	1.57914e-12	0.293021	6.44687e-16	NA	NA	0.747042	9.80326e-10	0.845296	8.1793e-10	0.835844	3.62428e-13	NA	NA
FBXL20	4.0906e-06	0.000653339	-4.60673	Colon_Sigmoid	1.90735e-05	0.00619529	4.27547	Lung	4.83204e-07	0.000149657	5.03286	NA	NA	NA	1	1	1	0	3	-1.10246	-6.96648	1.09553	-7.06736	1.17997	-8.28637	NA	NA	0.27026	3.2497e-12	0.273283	1.57914e-12	0.23801	1.16759e-16	NA	NA	0.747042	9.80326e-10	0.845296	8.1793e-10	0.811362	6.64056e-14	NA	NA
FBXL20	4.0906e-06	0.000653339	-4.60673	Colon_Sigmoid	1.90735e-05	0.00619529	4.27547	Muscle_Skeletal	4.83204e-07	0.000180704	5.03286	NA	NA	NA	1	1	1	0	3	-1.10246	-6.96648	1.09553	-7.06736	1.17997	-8.28637	NA	NA	0.27026	3.2497e-12	0.273283	1.57914e-12	0.23801	1.16759e-16	NA	NA	0.747042	9.80326e-10	0.845296	8.1793e-10	0.809946	6.1673e-14	NA	NA
FBXL20	4.0906e-06	0.000653339	-4.60673	Colon_Sigmoid	1.90735e-05	0.00619529	4.27547	Nerve_Tibial	4.83204e-07	0.000182699	5.03286	NA	NA	NA	1	1	1	0	3	-1.10246	-6.96648	1.09553	-7.06736	1.17997	-8.28637	NA	NA	0.27026	3.2497e-12	0.273283	1.57914e-12	0.23801	1.16759e-16	NA	NA	0.747042	9.80326e-10	0.845296	8.1793e-10	0.809958	6.73179e-14	NA	NA
FBXL20	4.0906e-06	0.000653339	-4.60673	Colon_Sigmoid	1.90735e-05	0.00619529	4.27547	Skin_Not_Sun_Exposed_Suprapubic	4.83204e-07	0.000173731	5.03286	NA	NA	NA	1	1	1	0	3	-1.10246	-6.96648	1.09553	-7.06736	1.17997	-8.28637	NA	NA	0.27026	3.2497e-12	0.273283	1.57914e-12	0.23801	1.16759e-16	NA	NA	0.747042	9.80326e-10	0.845296	8.1793e-10	0.830633	6.84862e-14	NA	NA
FBXL20	4.0906e-06	0.000653339	-4.60673	Colon_Sigmoid	1.90735e-05	0.00619529	4.27547	Skin_Sun_Exposed_Lower_leg	4.83204e-07	0.00016596	5.03286	NA	NA	NA	1	1	1	0	3	-1.10246	-6.96648	1.09553	-7.06736	1.17997	-8.28637	NA	NA	0.27026	3.2497e-12	0.273283	1.57914e-12	0.23801	1.16759e-16	NA	NA	0.747042	9.80326e-10	0.845296	8.1793e-10	0.821103	6.56574e-14	NA	NA
FBXL20	4.0906e-06	0.000653339	-4.60673	Colon_Sigmoid	1.90735e-05	0.00619529	4.27547	Testis	4.83204e-07	0.00025964	-5.03286	NA	NA	NA	1	1	1	0	3	-1.10246	-6.96648	1.09553	-7.06736	-1.17997	8.28637	NA	NA	0.27026	3.2497e-12	0.273283	1.57914e-12	0.23801	1.16759e-16	NA	NA	0.747042	9.80326e-10	0.845296	8.1793e-10	0.821299	8.49366e-14	NA	NA
FBXL20	4.0906e-06	0.000653339	-4.60673	Colon_Sigmoid	1.90735e-05	0.00619529	4.27547	Thyroid	4.83204e-07	0.000158882	5.03286	NA	NA	NA	1	1	1	0	3	-1.10246	-6.96648	1.09553	-7.06736	1.17997	-8.28637	NA	NA	0.27026	3.2497e-12	0.273283	1.57914e-12	0.23801	1.16759e-16	NA	NA	0.747042	9.80326e-10	0.845296	8.1793e-10	0.810268	6.59012e-14	NA	NA
FBXL20	4.0906e-06	0.000653339	-4.60673	Colon_Sigmoid	1.90735e-05	0.00619529	4.27547	Uterus	4.83204e-07	0.000173387	5.03286	NA	NA	NA	1	1	1	0	3	-1.10246	-6.96648	1.09553	-7.06736	1.17997	-8.28637	NA	NA	0.27026	3.2497e-12	0.273283	1.57914e-12	0.23801	1.16759e-16	NA	NA	0.747042	9.80326e-10	0.845296	8.1793e-10	0.815164	7.55827e-14	NA	NA
FBXL20	4.0906e-06	0.000653339	-4.60673	Colon_Sigmoid	1.90735e-05	0.00619529	4.27547	Whole_Blood	4.83204e-07	0.000168046	5.03286	NA	NA	NA	1	1	1	0	3	-1.10246	-6.96648	1.09553	-7.06736	1.17997	-8.28637	NA	NA	0.27026	3.2497e-12	0.273283	1.57914e-12	0.23801	1.16759e-16	NA	NA	0.747042	9.80326e-10	0.845296	8.1793e-10	0.817528	7.02632e-14	NA	NA
FBXL20	4.0906e-06	0.000653339	-4.60673	Colon_Sigmoid	1.90735e-05	0.00619529	4.27547	smultixcan	4.83204e-07	0.000188983	3.77465	NA	NA	NA	1	1	1	0	3	-1.10246	-6.96648	1.09553	-7.06736	0.884981	-6.21478	NA	NA	0.27026	3.2497e-12	0.273283	1.57914e-12	0.23801	1.16759e-16	NA	NA	0.747042	9.80326e-10	0.845296	8.1793e-10	0.801118	6.70694e-14	NA	NA
FBXL20	4.0906e-06	0.000653339	-4.60673	Colon_Transverse	1.59368e-06	0.000835424	4.79912	Adipose_Subcutaneous	4.83204e-07	0.000159975	5.03286	NA	NA	NA	1	1	1	0	3	-1.10246	-6.96648	1.29404	-7.83305	1.17997	-8.28637	NA	NA	0.27026	3.2497e-12	0.195651	4.76193e-15	0.23801	1.16759e-16	NA	NA	0.747042	9.80326e-10	0.788325	3.1549e-12	0.808802	6.8944e-14	NA	NA
FBXL20	4.0906e-06	0.000653339	-4.60673	Colon_Transverse	1.59368e-06	0.000835424	4.79912	Adipose_Visceral_Omentum	4.83204e-07	0.000169879	5.03286	NA	NA	NA	1	1	1	0	3	-1.10246	-6.96648	1.29404	-7.83305	1.17997	-8.28637	NA	NA	0.27026	3.2497e-12	0.195651	4.76193e-15	0.23801	1.16759e-16	NA	NA	0.747042	9.80326e-10	0.788325	3.1549e-12	0.813424	6.32986e-14	NA	NA
FBXL20	4.0906e-06	0.000653339	-4.60673	Colon_Transverse	1.59368e-06	0.000835424	4.79912	Adrenal_Gland	4.83204e-07	0.000184275	5.03286	NA	NA	NA	1	1	1	0	3	-1.10246	-6.96648	1.29404	-7.83305	1.17997	-8.28637	NA	NA	0.27026	3.2497e-12	0.195651	4.76193e-15	0.23801	1.16759e-16	NA	NA	0.747042	9.80326e-10	0.788325	3.1549e-12	0.82078	6.32414e-14	NA	NA
FBXL20	4.0906e-06	0.000653339	-4.60673	Colon_Transverse	1.59368e-06	0.000835424	4.79912	Artery_Aorta	4.83204e-07	0.000189206	5.03286	NA	NA	NA	1	1	1	0	3	-1.10246	-6.96648	1.29404	-7.83305	1.17997	-8.28637	NA	NA	0.27026	3.2497e-12	0.195651	4.76193e-15	0.23801	1.16759e-16	NA	NA	0.747042	9.80326e-10	0.788325	3.1549e-12	0.81101	6.78878e-14	NA	NA
FBXL20	4.0906e-06	0.000653339	-4.60673	Colon_Transverse	1.59368e-06	0.000835424	4.79912	Artery_Tibial	4.83204e-07	0.000199776	5.03286	NA	NA	NA	1	1	1	0	3	-1.10246	-6.96648	1.29404	-7.83305	1.17997	-8.28637	NA	NA	0.27026	3.2497e-12	0.195651	4.76193e-15	0.23801	1.16759e-16	NA	NA	0.747042	9.80326e-10	0.788325	3.1549e-12	0.817991	6.52702e-14	NA	NA
FBXL20	4.0906e-06	0.000653339	-4.60673	Colon_Transverse	1.59368e-06	0.000835424	4.79912	Brain_Cerebellar_Hemisphere	4.83204e-07	0.000169406	5.03286	NA	NA	NA	1	1	1	0	3	-1.10246	-6.96648	1.29404	-7.83305	1.17997	-8.28637	NA	NA	0.27026	3.2497e-12	0.195651	4.76193e-15	0.23801	1.16759e-16	NA	NA	0.747042	9.80326e-10	0.788325	3.1549e-12	0.813678	6.62574e-14	NA	NA
FBXL20	4.0906e-06	0.000653339	-4.60673	Colon_Transverse	1.59368e-06	0.000835424	4.79912	Brain_Cerebellum	4.83204e-07	0.000165251	5.03286	NA	NA	NA	1	1	1	0	3	-1.10246	-6.96648	1.29404	-7.83305	1.17997	-8.28637	NA	NA	0.27026	3.2497e-12	0.195651	4.76193e-15	0.23801	1.16759e-16	NA	NA	0.747042	9.80326e-10	0.788325	3.1549e-12	0.820515	7.22378e-14	NA	NA
FBXL20	4.0906e-06	0.000653339	-4.60673	Colon_Transverse	1.59368e-06	0.000835424	4.79912	Brain_Putamen_basal_ganglia	4.70189e-06	0.00175636	-4.57767	NA	NA	NA	1	1	1	0	3	-1.10246	-6.96648	1.29404	-7.83305	-1.48557	6.81372	NA	NA	0.27026	3.2497e-12	0.195651	4.76193e-15	0.137394	9.51094e-12	NA	NA	0.747042	9.80326e-10	0.788325	3.1549e-12	0.753249	4.23047e-09	NA	NA
FBXL20	4.0906e-06	0.000653339	-4.60673	Colon_Transverse	1.59368e-06	0.000835424	4.79912	Breast_Mammary_Tissue	4.83204e-07	0.000171573	5.03286	NA	NA	NA	1	1	1	0	3	-1.10246	-6.96648	1.29404	-7.83305	1.17997	-8.28637	NA	NA	0.27026	3.2497e-12	0.195651	4.76193e-15	0.23801	1.16759e-16	NA	NA	0.747042	9.80326e-10	0.788325	3.1549e-12	0.813995	6.53256e-14	NA	NA
FBXL20	4.0906e-06	0.000653339	-4.60673	Colon_Transverse	1.59368e-06	0.000835424	4.79912	Cells_Cultured_fibroblasts	4.83204e-07	0.000194152	5.03286	NA	NA	NA	1	1	1	0	3	-1.10246	-6.96648	1.29404	-7.83305	1.17997	-8.28637	NA	NA	0.27026	3.2497e-12	0.195651	4.76193e-15	0.23801	1.16759e-16	NA	NA	0.747042	9.80326e-10	0.788325	3.1549e-12	0.811547	8.36135e-14	NA	NA
FBXL20	4.0906e-06	0.000653339	-4.60673	Colon_Transverse	1.59368e-06	0.000835424	4.79912	Cells_EBV-transformed_lymphocytes	4.83204e-07	0.000170345	-5.03286	NA	NA	NA	1	1	1	0	3	-1.10246	-6.96648	1.29404	-7.83305	-1.17997	8.28637	NA	NA	0.27026	3.2497e-12	0.195651	4.76193e-15	0.23801	1.16759e-16	NA	NA	0.747042	9.80326e-10	0.788325	3.1549e-12	0.810433	7.38601e-14	NA	NA
FBXL20	4.0906e-06	0.000653339	-4.60673	Colon_Transverse	1.59368e-06	0.000835424	4.79912	Colon_Sigmoid	4.83204e-07	0.00018229	5.03286	NA	NA	NA	1	1	1	0	3	-1.10246	-6.96648	1.29404	-7.83305	1.17997	-8.28637	NA	NA	0.27026	3.2497e-12	0.195651	4.76193e-15	0.23801	1.16759e-16	NA	NA	0.747042	9.80326e-10	0.788325	3.1549e-12	0.819077	6.70134e-14	NA	NA
FBXL20	4.0906e-06	0.000653339	-4.60673	Colon_Transverse	1.59368e-06	0.000835424	4.79912	Colon_Transverse	4.83204e-07	0.000180864	-5.03286	NA	NA	NA	1	1	1	0	3	-1.10246	-6.96648	1.29404	-7.83305	-1.17997	8.28637	NA	NA	0.27026	3.2497e-12	0.195651	4.76193e-15	0.23801	1.16759e-16	NA	NA	0.747042	9.80326e-10	0.788325	3.1549e-12	0.822322	7.15357e-14	NA	NA
FBXL20	4.0906e-06	0.000653339	-4.60673	Colon_Transverse	1.59368e-06	0.000835424	4.79912	Esophagus_Gastroesophageal_Junction	4.83204e-07	0.000177808	5.03286	NA	NA	NA	1	1	1	0	3	-1.10246	-6.96648	1.29404	-7.83305	1.17997	-8.28637	NA	NA	0.27026	3.2497e-12	0.195651	4.76193e-15	0.23801	1.16759e-16	NA	NA	0.747042	9.80326e-10	0.788325	3.1549e-12	0.819736	5.71782e-14	NA	NA
FBXL20	4.0906e-06	0.000653339	-4.60673	Colon_Transverse	1.59368e-06	0.000835424	4.79912	Esophagus_Mucosa	4.83204e-07	0.000157131	5.03286	NA	NA	NA	1	1	1	0	3	-1.10246	-6.96648	1.29404	-7.83305	1.17997	-8.28637	NA	NA	0.27026	3.2497e-12	0.195651	4.76193e-15	0.23801	1.16759e-16	NA	NA	0.747042	9.80326e-10	0.788325	3.1549e-12	0.82247	6.44883e-14	NA	NA
FBXL20	4.0906e-06	0.000653339	-4.60673	Colon_Transverse	1.59368e-06	0.000835424	4.79912	Esophagus_Muscularis	4.83204e-07	0.000173783	5.03286	NA	NA	NA	1	1	1	0	3	-1.10246	-6.96648	1.29404	-7.83305	1.17997	-8.28637	NA	NA	0.27026	3.2497e-12	0.195651	4.76193e-15	0.23801	1.16759e-16	NA	NA	0.747042	9.80326e-10	0.788325	3.1549e-12	0.815618	6.42717e-14	NA	NA
FBXL20	4.0906e-06	0.000653339	-4.60673	Colon_Transverse	1.59368e-06	0.000835424	4.79912	Heart_Atrial_Appendage	1.56702e-06	0.000604979	-4.80249	NA	NA	NA	1	1	1	0	3	-1.10246	-6.96648	1.29404	-7.83305	-1.05152	8.08056	NA	NA	0.27026	3.2497e-12	0.195651	4.76193e-15	0.293021	6.44687e-16	NA	NA	0.747042	9.80326e-10	0.788325	3.1549e-12	0.835844	3.62428e-13	NA	NA
FBXL20	4.0906e-06	0.000653339	-4.60673	Colon_Transverse	1.59368e-06	0.000835424	4.79912	Lung	4.83204e-07	0.000149657	5.03286	NA	NA	NA	1	1	1	0	3	-1.10246	-6.96648	1.29404	-7.83305	1.17997	-8.28637	NA	NA	0.27026	3.2497e-12	0.195651	4.76193e-15	0.23801	1.16759e-16	NA	NA	0.747042	9.80326e-10	0.788325	3.1549e-12	0.811362	6.64056e-14	NA	NA
FBXL20	4.0906e-06	0.000653339	-4.60673	Colon_Transverse	1.59368e-06	0.000835424	4.79912	Muscle_Skeletal	4.83204e-07	0.000180704	5.03286	NA	NA	NA	1	1	1	0	3	-1.10246	-6.96648	1.29404	-7.83305	1.17997	-8.28637	NA	NA	0.27026	3.2497e-12	0.195651	4.76193e-15	0.23801	1.16759e-16	NA	NA	0.747042	9.80326e-10	0.788325	3.1549e-12	0.809946	6.1673e-14	NA	NA
FBXL20	4.0906e-06	0.000653339	-4.60673	Colon_Transverse	1.59368e-06	0.000835424	4.79912	Nerve_Tibial	4.83204e-07	0.000182699	5.03286	NA	NA	NA	1	1	1	0	3	-1.10246	-6.96648	1.29404	-7.83305	1.17997	-8.28637	NA	NA	0.27026	3.2497e-12	0.195651	4.76193e-15	0.23801	1.16759e-16	NA	NA	0.747042	9.80326e-10	0.788325	3.1549e-12	0.809958	6.73179e-14	NA	NA
FBXL20	4.0906e-06	0.000653339	-4.60673	Colon_Transverse	1.59368e-06	0.000835424	4.79912	Skin_Not_Sun_Exposed_Suprapubic	4.83204e-07	0.000173731	5.03286	NA	NA	NA	1	1	1	0	3	-1.10246	-6.96648	1.29404	-7.83305	1.17997	-8.28637	NA	NA	0.27026	3.2497e-12	0.195651	4.76193e-15	0.23801	1.16759e-16	NA	NA	0.747042	9.80326e-10	0.788325	3.1549e-12	0.830633	6.84862e-14	NA	NA
FBXL20	4.0906e-06	0.000653339	-4.60673	Colon_Transverse	1.59368e-06	0.000835424	4.79912	Skin_Sun_Exposed_Lower_leg	4.83204e-07	0.00016596	5.03286	NA	NA	NA	1	1	1	0	3	-1.10246	-6.96648	1.29404	-7.83305	1.17997	-8.28637	NA	NA	0.27026	3.2497e-12	0.195651	4.76193e-15	0.23801	1.16759e-16	NA	NA	0.747042	9.80326e-10	0.788325	3.1549e-12	0.821103	6.56574e-14	NA	NA
FBXL20	4.0906e-06	0.000653339	-4.60673	Colon_Transverse	1.59368e-06	0.000835424	4.79912	Testis	4.83204e-07	0.00025964	-5.03286	NA	NA	NA	1	1	1	0	3	-1.10246	-6.96648	1.29404	-7.83305	-1.17997	8.28637	NA	NA	0.27026	3.2497e-12	0.195651	4.76193e-15	0.23801	1.16759e-16	NA	NA	0.747042	9.80326e-10	0.788325	3.1549e-12	0.821299	8.49366e-14	NA	NA
FBXL20	4.0906e-06	0.000653339	-4.60673	Colon_Transverse	1.59368e-06	0.000835424	4.79912	Thyroid	4.83204e-07	0.000158882	5.03286	NA	NA	NA	1	1	1	0	3	-1.10246	-6.96648	1.29404	-7.83305	1.17997	-8.28637	NA	NA	0.27026	3.2497e-12	0.195651	4.76193e-15	0.23801	1.16759e-16	NA	NA	0.747042	9.80326e-10	0.788325	3.1549e-12	0.810268	6.59012e-14	NA	NA
FBXL20	4.0906e-06	0.000653339	-4.60673	Colon_Transverse	1.59368e-06	0.000835424	4.79912	Uterus	4.83204e-07	0.000173387	5.03286	NA	NA	NA	1	1	1	0	3	-1.10246	-6.96648	1.29404	-7.83305	1.17997	-8.28637	NA	NA	0.27026	3.2497e-12	0.195651	4.76193e-15	0.23801	1.16759e-16	NA	NA	0.747042	9.80326e-10	0.788325	3.1549e-12	0.815164	7.55827e-14	NA	NA
FBXL20	4.0906e-06	0.000653339	-4.60673	Colon_Transverse	1.59368e-06	0.000835424	4.79912	Whole_Blood	4.83204e-07	0.000168046	5.03286	NA	NA	NA	1	1	1	0	3	-1.10246	-6.96648	1.29404	-7.83305	1.17997	-8.28637	NA	NA	0.27026	3.2497e-12	0.195651	4.76193e-15	0.23801	1.16759e-16	NA	NA	0.747042	9.80326e-10	0.788325	3.1549e-12	0.817528	7.02632e-14	NA	NA
FBXL20	4.0906e-06	0.000653339	-4.60673	Colon_Transverse	1.59368e-06	0.000835424	4.79912	smultixcan	4.83204e-07	0.000188983	3.77465	NA	NA	NA	1	1	1	0	3	-1.10246	-6.96648	1.29404	-7.83305	0.884981	-6.21478	NA	NA	0.27026	3.2497e-12	0.195651	4.76193e-15	0.23801	1.16759e-16	NA	NA	0.747042	9.80326e-10	0.788325	3.1549e-12	0.801118	6.70694e-14	NA	NA
FBXL20	4.0906e-06	0.000653339	-4.60673	Esophagus_Gastroesophageal_Junction	8.455e-06	0.00271954	4.45333	Adipose_Subcutaneous	4.83204e-07	0.000159975	5.03286	NA	NA	NA	1	1	1	0	3	-1.10246	-6.96648	1.16123	-7.14986	1.17997	-8.28637	NA	NA	0.27026	3.2497e-12	0.24555	8.68635e-13	0.23801	1.16759e-16	NA	NA	0.747042	9.80326e-10	0.846824	4.11365e-10	0.808802	6.8944e-14	NA	NA
FBXL20	4.0906e-06	0.000653339	-4.60673	Esophagus_Gastroesophageal_Junction	8.455e-06	0.00271954	4.45333	Adipose_Visceral_Omentum	4.83204e-07	0.000169879	5.03286	NA	NA	NA	1	1	1	0	3	-1.10246	-6.96648	1.16123	-7.14986	1.17997	-8.28637	NA	NA	0.27026	3.2497e-12	0.24555	8.68635e-13	0.23801	1.16759e-16	NA	NA	0.747042	9.80326e-10	0.846824	4.11365e-10	0.813424	6.32986e-14	NA	NA
FBXL20	4.0906e-06	0.000653339	-4.60673	Esophagus_Gastroesophageal_Junction	8.455e-06	0.00271954	4.45333	Adrenal_Gland	4.83204e-07	0.000184275	5.03286	NA	NA	NA	1	1	1	0	3	-1.10246	-6.96648	1.16123	-7.14986	1.17997	-8.28637	NA	NA	0.27026	3.2497e-12	0.24555	8.68635e-13	0.23801	1.16759e-16	NA	NA	0.747042	9.80326e-10	0.846824	4.11365e-10	0.82078	6.32414e-14	NA	NA
FBXL20	4.0906e-06	0.000653339	-4.60673	Esophagus_Gastroesophageal_Junction	8.455e-06	0.00271954	4.45333	Artery_Aorta	4.83204e-07	0.000189206	5.03286	NA	NA	NA	1	1	1	0	3	-1.10246	-6.96648	1.16123	-7.14986	1.17997	-8.28637	NA	NA	0.27026	3.2497e-12	0.24555	8.68635e-13	0.23801	1.16759e-16	NA	NA	0.747042	9.80326e-10	0.846824	4.11365e-10	0.81101	6.78878e-14	NA	NA
FBXL20	4.0906e-06	0.000653339	-4.60673	Esophagus_Gastroesophageal_Junction	8.455e-06	0.00271954	4.45333	Artery_Tibial	4.83204e-07	0.000199776	5.03286	NA	NA	NA	1	1	1	0	3	-1.10246	-6.96648	1.16123	-7.14986	1.17997	-8.28637	NA	NA	0.27026	3.2497e-12	0.24555	8.68635e-13	0.23801	1.16759e-16	NA	NA	0.747042	9.80326e-10	0.846824	4.11365e-10	0.817991	6.52702e-14	NA	NA
FBXL20	4.0906e-06	0.000653339	-4.60673	Esophagus_Gastroesophageal_Junction	8.455e-06	0.00271954	4.45333	Brain_Cerebellar_Hemisphere	4.83204e-07	0.000169406	5.03286	NA	NA	NA	1	1	1	0	3	-1.10246	-6.96648	1.16123	-7.14986	1.17997	-8.28637	NA	NA	0.27026	3.2497e-12	0.24555	8.68635e-13	0.23801	1.16759e-16	NA	NA	0.747042	9.80326e-10	0.846824	4.11365e-10	0.813678	6.62574e-14	NA	NA
FBXL20	4.0906e-06	0.000653339	-4.60673	Esophagus_Gastroesophageal_Junction	8.455e-06	0.00271954	4.45333	Brain_Cerebellum	4.83204e-07	0.000165251	5.03286	NA	NA	NA	1	1	1	0	3	-1.10246	-6.96648	1.16123	-7.14986	1.17997	-8.28637	NA	NA	0.27026	3.2497e-12	0.24555	8.68635e-13	0.23801	1.16759e-16	NA	NA	0.747042	9.80326e-10	0.846824	4.11365e-10	0.820515	7.22378e-14	NA	NA
FBXL20	4.0906e-06	0.000653339	-4.60673	Esophagus_Gastroesophageal_Junction	8.455e-06	0.00271954	4.45333	Brain_Putamen_basal_ganglia	4.70189e-06	0.00175636	-4.57767	NA	NA	NA	1	1	1	0	3	-1.10246	-6.96648	1.16123	-7.14986	-1.48557	6.81372	NA	NA	0.27026	3.2497e-12	0.24555	8.68635e-13	0.137394	9.51094e-12	NA	NA	0.747042	9.80326e-10	0.846824	4.11365e-10	0.753249	4.23047e-09	NA	NA
FBXL20	4.0906e-06	0.000653339	-4.60673	Esophagus_Gastroesophageal_Junction	8.455e-06	0.00271954	4.45333	Breast_Mammary_Tissue	4.83204e-07	0.000171573	5.03286	NA	NA	NA	1	1	1	0	3	-1.10246	-6.96648	1.16123	-7.14986	1.17997	-8.28637	NA	NA	0.27026	3.2497e-12	0.24555	8.68635e-13	0.23801	1.16759e-16	NA	NA	0.747042	9.80326e-10	0.846824	4.11365e-10	0.813995	6.53256e-14	NA	NA
FBXL20	4.0906e-06	0.000653339	-4.60673	Esophagus_Gastroesophageal_Junction	8.455e-06	0.00271954	4.45333	Cells_Cultured_fibroblasts	4.83204e-07	0.000194152	5.03286	NA	NA	NA	1	1	1	0	3	-1.10246	-6.96648	1.16123	-7.14986	1.17997	-8.28637	NA	NA	0.27026	3.2497e-12	0.24555	8.68635e-13	0.23801	1.16759e-16	NA	NA	0.747042	9.80326e-10	0.846824	4.11365e-10	0.811547	8.36135e-14	NA	NA
FBXL20	4.0906e-06	0.000653339	-4.60673	Esophagus_Gastroesophageal_Junction	8.455e-06	0.00271954	4.45333	Cells_EBV-transformed_lymphocytes	4.83204e-07	0.000170345	-5.03286	NA	NA	NA	1	1	1	0	3	-1.10246	-6.96648	1.16123	-7.14986	-1.17997	8.28637	NA	NA	0.27026	3.2497e-12	0.24555	8.68635e-13	0.23801	1.16759e-16	NA	NA	0.747042	9.80326e-10	0.846824	4.11365e-10	0.810433	7.38601e-14	NA	NA
FBXL20	4.0906e-06	0.000653339	-4.60673	Esophagus_Gastroesophageal_Junction	8.455e-06	0.00271954	4.45333	Colon_Sigmoid	4.83204e-07	0.00018229	5.03286	NA	NA	NA	1	1	1	0	3	-1.10246	-6.96648	1.16123	-7.14986	1.17997	-8.28637	NA	NA	0.27026	3.2497e-12	0.24555	8.68635e-13	0.23801	1.16759e-16	NA	NA	0.747042	9.80326e-10	0.846824	4.11365e-10	0.819077	6.70134e-14	NA	NA
FBXL20	4.0906e-06	0.000653339	-4.60673	Esophagus_Gastroesophageal_Junction	8.455e-06	0.00271954	4.45333	Colon_Transverse	4.83204e-07	0.000180864	-5.03286	NA	NA	NA	1	1	1	0	3	-1.10246	-6.96648	1.16123	-7.14986	-1.17997	8.28637	NA	NA	0.27026	3.2497e-12	0.24555	8.68635e-13	0.23801	1.16759e-16	NA	NA	0.747042	9.80326e-10	0.846824	4.11365e-10	0.822322	7.15357e-14	NA	NA
FBXL20	4.0906e-06	0.000653339	-4.60673	Esophagus_Gastroesophageal_Junction	8.455e-06	0.00271954	4.45333	Esophagus_Gastroesophageal_Junction	4.83204e-07	0.000177808	5.03286	NA	NA	NA	1	1	1	0	3	-1.10246	-6.96648	1.16123	-7.14986	1.17997	-8.28637	NA	NA	0.27026	3.2497e-12	0.24555	8.68635e-13	0.23801	1.16759e-16	NA	NA	0.747042	9.80326e-10	0.846824	4.11365e-10	0.819736	5.71782e-14	NA	NA
FBXL20	4.0906e-06	0.000653339	-4.60673	Esophagus_Gastroesophageal_Junction	8.455e-06	0.00271954	4.45333	Esophagus_Mucosa	4.83204e-07	0.000157131	5.03286	NA	NA	NA	1	1	1	0	3	-1.10246	-6.96648	1.16123	-7.14986	1.17997	-8.28637	NA	NA	0.27026	3.2497e-12	0.24555	8.68635e-13	0.23801	1.16759e-16	NA	NA	0.747042	9.80326e-10	0.846824	4.11365e-10	0.82247	6.44883e-14	NA	NA
FBXL20	4.0906e-06	0.000653339	-4.60673	Esophagus_Gastroesophageal_Junction	8.455e-06	0.00271954	4.45333	Esophagus_Muscularis	4.83204e-07	0.000173783	5.03286	NA	NA	NA	1	1	1	0	3	-1.10246	-6.96648	1.16123	-7.14986	1.17997	-8.28637	NA	NA	0.27026	3.2497e-12	0.24555	8.68635e-13	0.23801	1.16759e-16	NA	NA	0.747042	9.80326e-10	0.846824	4.11365e-10	0.815618	6.42717e-14	NA	NA
FBXL20	4.0906e-06	0.000653339	-4.60673	Esophagus_Gastroesophageal_Junction	8.455e-06	0.00271954	4.45333	Heart_Atrial_Appendage	1.56702e-06	0.000604979	-4.80249	NA	NA	NA	1	1	1	0	3	-1.10246	-6.96648	1.16123	-7.14986	-1.05152	8.08056	NA	NA	0.27026	3.2497e-12	0.24555	8.68635e-13	0.293021	6.44687e-16	NA	NA	0.747042	9.80326e-10	0.846824	4.11365e-10	0.835844	3.62428e-13	NA	NA
FBXL20	4.0906e-06	0.000653339	-4.60673	Esophagus_Gastroesophageal_Junction	8.455e-06	0.00271954	4.45333	Lung	4.83204e-07	0.000149657	5.03286	NA	NA	NA	1	1	1	0	3	-1.10246	-6.96648	1.16123	-7.14986	1.17997	-8.28637	NA	NA	0.27026	3.2497e-12	0.24555	8.68635e-13	0.23801	1.16759e-16	NA	NA	0.747042	9.80326e-10	0.846824	4.11365e-10	0.811362	6.64056e-14	NA	NA
FBXL20	4.0906e-06	0.000653339	-4.60673	Esophagus_Gastroesophageal_Junction	8.455e-06	0.00271954	4.45333	Muscle_Skeletal	4.83204e-07	0.000180704	5.03286	NA	NA	NA	1	1	1	0	3	-1.10246	-6.96648	1.16123	-7.14986	1.17997	-8.28637	NA	NA	0.27026	3.2497e-12	0.24555	8.68635e-13	0.23801	1.16759e-16	NA	NA	0.747042	9.80326e-10	0.846824	4.11365e-10	0.809946	6.1673e-14	NA	NA
FBXL20	4.0906e-06	0.000653339	-4.60673	Esophagus_Gastroesophageal_Junction	8.455e-06	0.00271954	4.45333	Nerve_Tibial	4.83204e-07	0.000182699	5.03286	NA	NA	NA	1	1	1	0	3	-1.10246	-6.96648	1.16123	-7.14986	1.17997	-8.28637	NA	NA	0.27026	3.2497e-12	0.24555	8.68635e-13	0.23801	1.16759e-16	NA	NA	0.747042	9.80326e-10	0.846824	4.11365e-10	0.809958	6.73179e-14	NA	NA
FBXL20	4.0906e-06	0.000653339	-4.60673	Esophagus_Gastroesophageal_Junction	8.455e-06	0.00271954	4.45333	Skin_Not_Sun_Exposed_Suprapubic	4.83204e-07	0.000173731	5.03286	NA	NA	NA	1	1	1	0	3	-1.10246	-6.96648	1.16123	-7.14986	1.17997	-8.28637	NA	NA	0.27026	3.2497e-12	0.24555	8.68635e-13	0.23801	1.16759e-16	NA	NA	0.747042	9.80326e-10	0.846824	4.11365e-10	0.830633	6.84862e-14	NA	NA
FBXL20	4.0906e-06	0.000653339	-4.60673	Esophagus_Gastroesophageal_Junction	8.455e-06	0.00271954	4.45333	Skin_Sun_Exposed_Lower_leg	4.83204e-07	0.00016596	5.03286	NA	NA	NA	1	1	1	0	3	-1.10246	-6.96648	1.16123	-7.14986	1.17997	-8.28637	NA	NA	0.27026	3.2497e-12	0.24555	8.68635e-13	0.23801	1.16759e-16	NA	NA	0.747042	9.80326e-10	0.846824	4.11365e-10	0.821103	6.56574e-14	NA	NA
FBXL20	4.0906e-06	0.000653339	-4.60673	Esophagus_Gastroesophageal_Junction	8.455e-06	0.00271954	4.45333	Testis	4.83204e-07	0.00025964	-5.03286	NA	NA	NA	1	1	1	0	3	-1.10246	-6.96648	1.16123	-7.14986	-1.17997	8.28637	NA	NA	0.27026	3.2497e-12	0.24555	8.68635e-13	0.23801	1.16759e-16	NA	NA	0.747042	9.80326e-10	0.846824	4.11365e-10	0.821299	8.49366e-14	NA	NA
FBXL20	4.0906e-06	0.000653339	-4.60673	Esophagus_Gastroesophageal_Junction	8.455e-06	0.00271954	4.45333	Thyroid	4.83204e-07	0.000158882	5.03286	NA	NA	NA	1	1	1	0	3	-1.10246	-6.96648	1.16123	-7.14986	1.17997	-8.28637	NA	NA	0.27026	3.2497e-12	0.24555	8.68635e-13	0.23801	1.16759e-16	NA	NA	0.747042	9.80326e-10	0.846824	4.11365e-10	0.810268	6.59012e-14	NA	NA
FBXL20	4.0906e-06	0.000653339	-4.60673	Esophagus_Gastroesophageal_Junction	8.455e-06	0.00271954	4.45333	Uterus	4.83204e-07	0.000173387	5.03286	NA	NA	NA	1	1	1	0	3	-1.10246	-6.96648	1.16123	-7.14986	1.17997	-8.28637	NA	NA	0.27026	3.2497e-12	0.24555	8.68635e-13	0.23801	1.16759e-16	NA	NA	0.747042	9.80326e-10	0.846824	4.11365e-10	0.815164	7.55827e-14	NA	NA
FBXL20	4.0906e-06	0.000653339	-4.60673	Esophagus_Gastroesophageal_Junction	8.455e-06	0.00271954	4.45333	Whole_Blood	4.83204e-07	0.000168046	5.03286	NA	NA	NA	1	1	1	0	3	-1.10246	-6.96648	1.16123	-7.14986	1.17997	-8.28637	NA	NA	0.27026	3.2497e-12	0.24555	8.68635e-13	0.23801	1.16759e-16	NA	NA	0.747042	9.80326e-10	0.846824	4.11365e-10	0.817528	7.02632e-14	NA	NA
FBXL20	4.0906e-06	0.000653339	-4.60673	Esophagus_Gastroesophageal_Junction	8.455e-06	0.00271954	4.45333	smultixcan	4.83204e-07	0.000188983	3.77465	NA	NA	NA	1	1	1	0	3	-1.10246	-6.96648	1.16123	-7.14986	0.884981	-6.21478	NA	NA	0.27026	3.2497e-12	0.24555	8.68635e-13	0.23801	1.16759e-16	NA	NA	0.747042	9.80326e-10	0.846824	4.11365e-10	0.801118	6.70694e-14	NA	NA
FBXL20	4.0906e-06	0.000653339	-4.60673	Esophagus_Mucosa	8.455e-06	0.00336345	4.45333	Adipose_Subcutaneous	4.83204e-07	0.000159975	5.03286	NA	NA	NA	1	1	1	0	3	-1.10246	-6.96648	1.16123	-7.14986	1.17997	-8.28637	NA	NA	0.27026	3.2497e-12	0.24555	8.68635e-13	0.23801	1.16759e-16	NA	NA	0.747042	9.80326e-10	0.819095	3.82229e-10	0.808802	6.8944e-14	NA	NA
FBXL20	4.0906e-06	0.000653339	-4.60673	Esophagus_Mucosa	8.455e-06	0.00336345	4.45333	Adipose_Visceral_Omentum	4.83204e-07	0.000169879	5.03286	NA	NA	NA	1	1	1	0	3	-1.10246	-6.96648	1.16123	-7.14986	1.17997	-8.28637	NA	NA	0.27026	3.2497e-12	0.24555	8.68635e-13	0.23801	1.16759e-16	NA	NA	0.747042	9.80326e-10	0.819095	3.82229e-10	0.813424	6.32986e-14	NA	NA
FBXL20	4.0906e-06	0.000653339	-4.60673	Esophagus_Mucosa	8.455e-06	0.00336345	4.45333	Adrenal_Gland	4.83204e-07	0.000184275	5.03286	NA	NA	NA	1	1	1	0	3	-1.10246	-6.96648	1.16123	-7.14986	1.17997	-8.28637	NA	NA	0.27026	3.2497e-12	0.24555	8.68635e-13	0.23801	1.16759e-16	NA	NA	0.747042	9.80326e-10	0.819095	3.82229e-10	0.82078	6.32414e-14	NA	NA
FBXL20	4.0906e-06	0.000653339	-4.60673	Esophagus_Mucosa	8.455e-06	0.00336345	4.45333	Artery_Aorta	4.83204e-07	0.000189206	5.03286	NA	NA	NA	1	1	1	0	3	-1.10246	-6.96648	1.16123	-7.14986	1.17997	-8.28637	NA	NA	0.27026	3.2497e-12	0.24555	8.68635e-13	0.23801	1.16759e-16	NA	NA	0.747042	9.80326e-10	0.819095	3.82229e-10	0.81101	6.78878e-14	NA	NA
FBXL20	4.0906e-06	0.000653339	-4.60673	Esophagus_Mucosa	8.455e-06	0.00336345	4.45333	Artery_Tibial	4.83204e-07	0.000199776	5.03286	NA	NA	NA	1	1	1	0	3	-1.10246	-6.96648	1.16123	-7.14986	1.17997	-8.28637	NA	NA	0.27026	3.2497e-12	0.24555	8.68635e-13	0.23801	1.16759e-16	NA	NA	0.747042	9.80326e-10	0.819095	3.82229e-10	0.817991	6.52702e-14	NA	NA
FBXL20	4.0906e-06	0.000653339	-4.60673	Esophagus_Mucosa	8.455e-06	0.00336345	4.45333	Brain_Cerebellar_Hemisphere	4.83204e-07	0.000169406	5.03286	NA	NA	NA	1	1	1	0	3	-1.10246	-6.96648	1.16123	-7.14986	1.17997	-8.28637	NA	NA	0.27026	3.2497e-12	0.24555	8.68635e-13	0.23801	1.16759e-16	NA	NA	0.747042	9.80326e-10	0.819095	3.82229e-10	0.813678	6.62574e-14	NA	NA
FBXL20	4.0906e-06	0.000653339	-4.60673	Esophagus_Mucosa	8.455e-06	0.00336345	4.45333	Brain_Cerebellum	4.83204e-07	0.000165251	5.03286	NA	NA	NA	1	1	1	0	3	-1.10246	-6.96648	1.16123	-7.14986	1.17997	-8.28637	NA	NA	0.27026	3.2497e-12	0.24555	8.68635e-13	0.23801	1.16759e-16	NA	NA	0.747042	9.80326e-10	0.819095	3.82229e-10	0.820515	7.22378e-14	NA	NA
FBXL20	4.0906e-06	0.000653339	-4.60673	Esophagus_Mucosa	8.455e-06	0.00336345	4.45333	Brain_Putamen_basal_ganglia	4.70189e-06	0.00175636	-4.57767	NA	NA	NA	1	1	1	0	3	-1.10246	-6.96648	1.16123	-7.14986	-1.48557	6.81372	NA	NA	0.27026	3.2497e-12	0.24555	8.68635e-13	0.137394	9.51094e-12	NA	NA	0.747042	9.80326e-10	0.819095	3.82229e-10	0.753249	4.23047e-09	NA	NA
FBXL20	4.0906e-06	0.000653339	-4.60673	Esophagus_Mucosa	8.455e-06	0.00336345	4.45333	Breast_Mammary_Tissue	4.83204e-07	0.000171573	5.03286	NA	NA	NA	1	1	1	0	3	-1.10246	-6.96648	1.16123	-7.14986	1.17997	-8.28637	NA	NA	0.27026	3.2497e-12	0.24555	8.68635e-13	0.23801	1.16759e-16	NA	NA	0.747042	9.80326e-10	0.819095	3.82229e-10	0.813995	6.53256e-14	NA	NA
FBXL20	4.0906e-06	0.000653339	-4.60673	Esophagus_Mucosa	8.455e-06	0.00336345	4.45333	Cells_Cultured_fibroblasts	4.83204e-07	0.000194152	5.03286	NA	NA	NA	1	1	1	0	3	-1.10246	-6.96648	1.16123	-7.14986	1.17997	-8.28637	NA	NA	0.27026	3.2497e-12	0.24555	8.68635e-13	0.23801	1.16759e-16	NA	NA	0.747042	9.80326e-10	0.819095	3.82229e-10	0.811547	8.36135e-14	NA	NA
FBXL20	4.0906e-06	0.000653339	-4.60673	Esophagus_Mucosa	8.455e-06	0.00336345	4.45333	Cells_EBV-transformed_lymphocytes	4.83204e-07	0.000170345	-5.03286	NA	NA	NA	1	1	1	0	3	-1.10246	-6.96648	1.16123	-7.14986	-1.17997	8.28637	NA	NA	0.27026	3.2497e-12	0.24555	8.68635e-13	0.23801	1.16759e-16	NA	NA	0.747042	9.80326e-10	0.819095	3.82229e-10	0.810433	7.38601e-14	NA	NA
FBXL20	4.0906e-06	0.000653339	-4.60673	Esophagus_Mucosa	8.455e-06	0.00336345	4.45333	Colon_Sigmoid	4.83204e-07	0.00018229	5.03286	NA	NA	NA	1	1	1	0	3	-1.10246	-6.96648	1.16123	-7.14986	1.17997	-8.28637	NA	NA	0.27026	3.2497e-12	0.24555	8.68635e-13	0.23801	1.16759e-16	NA	NA	0.747042	9.80326e-10	0.819095	3.82229e-10	0.819077	6.70134e-14	NA	NA
FBXL20	4.0906e-06	0.000653339	-4.60673	Esophagus_Mucosa	8.455e-06	0.00336345	4.45333	Colon_Transverse	4.83204e-07	0.000180864	-5.03286	NA	NA	NA	1	1	1	0	3	-1.10246	-6.96648	1.16123	-7.14986	-1.17997	8.28637	NA	NA	0.27026	3.2497e-12	0.24555	8.68635e-13	0.23801	1.16759e-16	NA	NA	0.747042	9.80326e-10	0.819095	3.82229e-10	0.822322	7.15357e-14	NA	NA
FBXL20	4.0906e-06	0.000653339	-4.60673	Esophagus_Mucosa	8.455e-06	0.00336345	4.45333	Esophagus_Gastroesophageal_Junction	4.83204e-07	0.000177808	5.03286	NA	NA	NA	1	1	1	0	3	-1.10246	-6.96648	1.16123	-7.14986	1.17997	-8.28637	NA	NA	0.27026	3.2497e-12	0.24555	8.68635e-13	0.23801	1.16759e-16	NA	NA	0.747042	9.80326e-10	0.819095	3.82229e-10	0.819736	5.71782e-14	NA	NA
FBXL20	4.0906e-06	0.000653339	-4.60673	Esophagus_Mucosa	8.455e-06	0.00336345	4.45333	Esophagus_Mucosa	4.83204e-07	0.000157131	5.03286	NA	NA	NA	1	1	1	0	3	-1.10246	-6.96648	1.16123	-7.14986	1.17997	-8.28637	NA	NA	0.27026	3.2497e-12	0.24555	8.68635e-13	0.23801	1.16759e-16	NA	NA	0.747042	9.80326e-10	0.819095	3.82229e-10	0.82247	6.44883e-14	NA	NA
FBXL20	4.0906e-06	0.000653339	-4.60673	Esophagus_Mucosa	8.455e-06	0.00336345	4.45333	Esophagus_Muscularis	4.83204e-07	0.000173783	5.03286	NA	NA	NA	1	1	1	0	3	-1.10246	-6.96648	1.16123	-7.14986	1.17997	-8.28637	NA	NA	0.27026	3.2497e-12	0.24555	8.68635e-13	0.23801	1.16759e-16	NA	NA	0.747042	9.80326e-10	0.819095	3.82229e-10	0.815618	6.42717e-14	NA	NA
FBXL20	4.0906e-06	0.000653339	-4.60673	Esophagus_Mucosa	8.455e-06	0.00336345	4.45333	Heart_Atrial_Appendage	1.56702e-06	0.000604979	-4.80249	NA	NA	NA	1	1	1	0	3	-1.10246	-6.96648	1.16123	-7.14986	-1.05152	8.08056	NA	NA	0.27026	3.2497e-12	0.24555	8.68635e-13	0.293021	6.44687e-16	NA	NA	0.747042	9.80326e-10	0.819095	3.82229e-10	0.835844	3.62428e-13	NA	NA
FBXL20	4.0906e-06	0.000653339	-4.60673	Esophagus_Mucosa	8.455e-06	0.00336345	4.45333	Lung	4.83204e-07	0.000149657	5.03286	NA	NA	NA	1	1	1	0	3	-1.10246	-6.96648	1.16123	-7.14986	1.17997	-8.28637	NA	NA	0.27026	3.2497e-12	0.24555	8.68635e-13	0.23801	1.16759e-16	NA	NA	0.747042	9.80326e-10	0.819095	3.82229e-10	0.811362	6.64056e-14	NA	NA
FBXL20	4.0906e-06	0.000653339	-4.60673	Esophagus_Mucosa	8.455e-06	0.00336345	4.45333	Muscle_Skeletal	4.83204e-07	0.000180704	5.03286	NA	NA	NA	1	1	1	0	3	-1.10246	-6.96648	1.16123	-7.14986	1.17997	-8.28637	NA	NA	0.27026	3.2497e-12	0.24555	8.68635e-13	0.23801	1.16759e-16	NA	NA	0.747042	9.80326e-10	0.819095	3.82229e-10	0.809946	6.1673e-14	NA	NA
FBXL20	4.0906e-06	0.000653339	-4.60673	Esophagus_Mucosa	8.455e-06	0.00336345	4.45333	Nerve_Tibial	4.83204e-07	0.000182699	5.03286	NA	NA	NA	1	1	1	0	3	-1.10246	-6.96648	1.16123	-7.14986	1.17997	-8.28637	NA	NA	0.27026	3.2497e-12	0.24555	8.68635e-13	0.23801	1.16759e-16	NA	NA	0.747042	9.80326e-10	0.819095	3.82229e-10	0.809958	6.73179e-14	NA	NA
FBXL20	4.0906e-06	0.000653339	-4.60673	Esophagus_Mucosa	8.455e-06	0.00336345	4.45333	Skin_Not_Sun_Exposed_Suprapubic	4.83204e-07	0.000173731	5.03286	NA	NA	NA	1	1	1	0	3	-1.10246	-6.96648	1.16123	-7.14986	1.17997	-8.28637	NA	NA	0.27026	3.2497e-12	0.24555	8.68635e-13	0.23801	1.16759e-16	NA	NA	0.747042	9.80326e-10	0.819095	3.82229e-10	0.830633	6.84862e-14	NA	NA
FBXL20	4.0906e-06	0.000653339	-4.60673	Esophagus_Mucosa	8.455e-06	0.00336345	4.45333	Skin_Sun_Exposed_Lower_leg	4.83204e-07	0.00016596	5.03286	NA	NA	NA	1	1	1	0	3	-1.10246	-6.96648	1.16123	-7.14986	1.17997	-8.28637	NA	NA	0.27026	3.2497e-12	0.24555	8.68635e-13	0.23801	1.16759e-16	NA	NA	0.747042	9.80326e-10	0.819095	3.82229e-10	0.821103	6.56574e-14	NA	NA
FBXL20	4.0906e-06	0.000653339	-4.60673	Esophagus_Mucosa	8.455e-06	0.00336345	4.45333	Testis	4.83204e-07	0.00025964	-5.03286	NA	NA	NA	1	1	1	0	3	-1.10246	-6.96648	1.16123	-7.14986	-1.17997	8.28637	NA	NA	0.27026	3.2497e-12	0.24555	8.68635e-13	0.23801	1.16759e-16	NA	NA	0.747042	9.80326e-10	0.819095	3.82229e-10	0.821299	8.49366e-14	NA	NA
FBXL20	4.0906e-06	0.000653339	-4.60673	Esophagus_Mucosa	8.455e-06	0.00336345	4.45333	Thyroid	4.83204e-07	0.000158882	5.03286	NA	NA	NA	1	1	1	0	3	-1.10246	-6.96648	1.16123	-7.14986	1.17997	-8.28637	NA	NA	0.27026	3.2497e-12	0.24555	8.68635e-13	0.23801	1.16759e-16	NA	NA	0.747042	9.80326e-10	0.819095	3.82229e-10	0.810268	6.59012e-14	NA	NA
FBXL20	4.0906e-06	0.000653339	-4.60673	Esophagus_Mucosa	8.455e-06	0.00336345	4.45333	Uterus	4.83204e-07	0.000173387	5.03286	NA	NA	NA	1	1	1	0	3	-1.10246	-6.96648	1.16123	-7.14986	1.17997	-8.28637	NA	NA	0.27026	3.2497e-12	0.24555	8.68635e-13	0.23801	1.16759e-16	NA	NA	0.747042	9.80326e-10	0.819095	3.82229e-10	0.815164	7.55827e-14	NA	NA
FBXL20	4.0906e-06	0.000653339	-4.60673	Esophagus_Mucosa	8.455e-06	0.00336345	4.45333	Whole_Blood	4.83204e-07	0.000168046	5.03286	NA	NA	NA	1	1	1	0	3	-1.10246	-6.96648	1.16123	-7.14986	1.17997	-8.28637	NA	NA	0.27026	3.2497e-12	0.24555	8.68635e-13	0.23801	1.16759e-16	NA	NA	0.747042	9.80326e-10	0.819095	3.82229e-10	0.817528	7.02632e-14	NA	NA
FBXL20	4.0906e-06	0.000653339	-4.60673	Esophagus_Mucosa	8.455e-06	0.00336345	4.45333	smultixcan	4.83204e-07	0.000188983	3.77465	NA	NA	NA	1	1	1	0	3	-1.10246	-6.96648	1.16123	-7.14986	0.884981	-6.21478	NA	NA	0.27026	3.2497e-12	0.24555	8.68635e-13	0.23801	1.16759e-16	NA	NA	0.747042	9.80326e-10	0.819095	3.82229e-10	0.801118	6.70694e-14	NA	NA
FBXL20	4.0906e-06	0.000653339	-4.60673	Heart_Atrial_Appendage	2.2631e-05	0.00630483	4.23721	Adipose_Subcutaneous	4.83204e-07	0.000159975	5.03286	NA	NA	NA	1	1	1	0	3	-1.10246	-6.96648	0.68511	-7.34949	1.17997	-8.28637	NA	NA	0.27026	3.2497e-12	0.493275	1.98969e-13	0.23801	1.16759e-16	NA	NA	0.747042	9.80326e-10	0.929289	8.61395e-11	0.808802	6.8944e-14	NA	NA
FBXL20	4.0906e-06	0.000653339	-4.60673	Heart_Atrial_Appendage	2.2631e-05	0.00630483	4.23721	Adipose_Visceral_Omentum	4.83204e-07	0.000169879	5.03286	NA	NA	NA	1	1	1	0	3	-1.10246	-6.96648	0.68511	-7.34949	1.17997	-8.28637	NA	NA	0.27026	3.2497e-12	0.493275	1.98969e-13	0.23801	1.16759e-16	NA	NA	0.747042	9.80326e-10	0.929289	8.61395e-11	0.813424	6.32986e-14	NA	NA
FBXL20	4.0906e-06	0.000653339	-4.60673	Heart_Atrial_Appendage	2.2631e-05	0.00630483	4.23721	Adrenal_Gland	4.83204e-07	0.000184275	5.03286	NA	NA	NA	1	1	1	0	3	-1.10246	-6.96648	0.68511	-7.34949	1.17997	-8.28637	NA	NA	0.27026	3.2497e-12	0.493275	1.98969e-13	0.23801	1.16759e-16	NA	NA	0.747042	9.80326e-10	0.929289	8.61395e-11	0.82078	6.32414e-14	NA	NA
FBXL20	4.0906e-06	0.000653339	-4.60673	Heart_Atrial_Appendage	2.2631e-05	0.00630483	4.23721	Artery_Aorta	4.83204e-07	0.000189206	5.03286	NA	NA	NA	1	1	1	0	3	-1.10246	-6.96648	0.68511	-7.34949	1.17997	-8.28637	NA	NA	0.27026	3.2497e-12	0.493275	1.98969e-13	0.23801	1.16759e-16	NA	NA	0.747042	9.80326e-10	0.929289	8.61395e-11	0.81101	6.78878e-14	NA	NA
FBXL20	4.0906e-06	0.000653339	-4.60673	Heart_Atrial_Appendage	2.2631e-05	0.00630483	4.23721	Artery_Tibial	4.83204e-07	0.000199776	5.03286	NA	NA	NA	1	1	1	0	3	-1.10246	-6.96648	0.68511	-7.34949	1.17997	-8.28637	NA	NA	0.27026	3.2497e-12	0.493275	1.98969e-13	0.23801	1.16759e-16	NA	NA	0.747042	9.80326e-10	0.929289	8.61395e-11	0.817991	6.52702e-14	NA	NA
FBXL20	4.0906e-06	0.000653339	-4.60673	Heart_Atrial_Appendage	2.2631e-05	0.00630483	4.23721	Brain_Cerebellar_Hemisphere	4.83204e-07	0.000169406	5.03286	NA	NA	NA	1	1	1	0	3	-1.10246	-6.96648	0.68511	-7.34949	1.17997	-8.28637	NA	NA	0.27026	3.2497e-12	0.493275	1.98969e-13	0.23801	1.16759e-16	NA	NA	0.747042	9.80326e-10	0.929289	8.61395e-11	0.813678	6.62574e-14	NA	NA
FBXL20	4.0906e-06	0.000653339	-4.60673	Heart_Atrial_Appendage	2.2631e-05	0.00630483	4.23721	Brain_Cerebellum	4.83204e-07	0.000165251	5.03286	NA	NA	NA	1	1	1	0	3	-1.10246	-6.96648	0.68511	-7.34949	1.17997	-8.28637	NA	NA	0.27026	3.2497e-12	0.493275	1.98969e-13	0.23801	1.16759e-16	NA	NA	0.747042	9.80326e-10	0.929289	8.61395e-11	0.820515	7.22378e-14	NA	NA
FBXL20	4.0906e-06	0.000653339	-4.60673	Heart_Atrial_Appendage	2.2631e-05	0.00630483	4.23721	Brain_Putamen_basal_ganglia	4.70189e-06	0.00175636	-4.57767	NA	NA	NA	1	1	1	0	3	-1.10246	-6.96648	0.68511	-7.34949	-1.48557	6.81372	NA	NA	0.27026	3.2497e-12	0.493275	1.98969e-13	0.137394	9.51094e-12	NA	NA	0.747042	9.80326e-10	0.929289	8.61395e-11	0.753249	4.23047e-09	NA	NA
FBXL20	4.0906e-06	0.000653339	-4.60673	Heart_Atrial_Appendage	2.2631e-05	0.00630483	4.23721	Breast_Mammary_Tissue	4.83204e-07	0.000171573	5.03286	NA	NA	NA	1	1	1	0	3	-1.10246	-6.96648	0.68511	-7.34949	1.17997	-8.28637	NA	NA	0.27026	3.2497e-12	0.493275	1.98969e-13	0.23801	1.16759e-16	NA	NA	0.747042	9.80326e-10	0.929289	8.61395e-11	0.813995	6.53256e-14	NA	NA
FBXL20	4.0906e-06	0.000653339	-4.60673	Heart_Atrial_Appendage	2.2631e-05	0.00630483	4.23721	Cells_Cultured_fibroblasts	4.83204e-07	0.000194152	5.03286	NA	NA	NA	1	1	1	0	3	-1.10246	-6.96648	0.68511	-7.34949	1.17997	-8.28637	NA	NA	0.27026	3.2497e-12	0.493275	1.98969e-13	0.23801	1.16759e-16	NA	NA	0.747042	9.80326e-10	0.929289	8.61395e-11	0.811547	8.36135e-14	NA	NA
FBXL20	4.0906e-06	0.000653339	-4.60673	Heart_Atrial_Appendage	2.2631e-05	0.00630483	4.23721	Cells_EBV-transformed_lymphocytes	4.83204e-07	0.000170345	-5.03286	NA	NA	NA	1	1	1	0	3	-1.10246	-6.96648	0.68511	-7.34949	-1.17997	8.28637	NA	NA	0.27026	3.2497e-12	0.493275	1.98969e-13	0.23801	1.16759e-16	NA	NA	0.747042	9.80326e-10	0.929289	8.61395e-11	0.810433	7.38601e-14	NA	NA
FBXL20	4.0906e-06	0.000653339	-4.60673	Heart_Atrial_Appendage	2.2631e-05	0.00630483	4.23721	Colon_Sigmoid	4.83204e-07	0.00018229	5.03286	NA	NA	NA	1	1	1	0	3	-1.10246	-6.96648	0.68511	-7.34949	1.17997	-8.28637	NA	NA	0.27026	3.2497e-12	0.493275	1.98969e-13	0.23801	1.16759e-16	NA	NA	0.747042	9.80326e-10	0.929289	8.61395e-11	0.819077	6.70134e-14	NA	NA
FBXL20	4.0906e-06	0.000653339	-4.60673	Heart_Atrial_Appendage	2.2631e-05	0.00630483	4.23721	Colon_Transverse	4.83204e-07	0.000180864	-5.03286	NA	NA	NA	1	1	1	0	3	-1.10246	-6.96648	0.68511	-7.34949	-1.17997	8.28637	NA	NA	0.27026	3.2497e-12	0.493275	1.98969e-13	0.23801	1.16759e-16	NA	NA	0.747042	9.80326e-10	0.929289	8.61395e-11	0.822322	7.15357e-14	NA	NA
FBXL20	4.0906e-06	0.000653339	-4.60673	Heart_Atrial_Appendage	2.2631e-05	0.00630483	4.23721	Esophagus_Gastroesophageal_Junction	4.83204e-07	0.000177808	5.03286	NA	NA	NA	1	1	1	0	3	-1.10246	-6.96648	0.68511	-7.34949	1.17997	-8.28637	NA	NA	0.27026	3.2497e-12	0.493275	1.98969e-13	0.23801	1.16759e-16	NA	NA	0.747042	9.80326e-10	0.929289	8.61395e-11	0.819736	5.71782e-14	NA	NA
FBXL20	4.0906e-06	0.000653339	-4.60673	Heart_Atrial_Appendage	2.2631e-05	0.00630483	4.23721	Esophagus_Mucosa	4.83204e-07	0.000157131	5.03286	NA	NA	NA	1	1	1	0	3	-1.10246	-6.96648	0.68511	-7.34949	1.17997	-8.28637	NA	NA	0.27026	3.2497e-12	0.493275	1.98969e-13	0.23801	1.16759e-16	NA	NA	0.747042	9.80326e-10	0.929289	8.61395e-11	0.82247	6.44883e-14	NA	NA
FBXL20	4.0906e-06	0.000653339	-4.60673	Heart_Atrial_Appendage	2.2631e-05	0.00630483	4.23721	Esophagus_Muscularis	4.83204e-07	0.000173783	5.03286	NA	NA	NA	1	1	1	0	3	-1.10246	-6.96648	0.68511	-7.34949	1.17997	-8.28637	NA	NA	0.27026	3.2497e-12	0.493275	1.98969e-13	0.23801	1.16759e-16	NA	NA	0.747042	9.80326e-10	0.929289	8.61395e-11	0.815618	6.42717e-14	NA	NA
FBXL20	4.0906e-06	0.000653339	-4.60673	Heart_Atrial_Appendage	2.2631e-05	0.00630483	4.23721	Heart_Atrial_Appendage	1.56702e-06	0.000604979	-4.80249	NA	NA	NA	1	1	1	0	3	-1.10246	-6.96648	0.68511	-7.34949	-1.05152	8.08056	NA	NA	0.27026	3.2497e-12	0.493275	1.98969e-13	0.293021	6.44687e-16	NA	NA	0.747042	9.80326e-10	0.929289	8.61395e-11	0.835844	3.62428e-13	NA	NA
FBXL20	4.0906e-06	0.000653339	-4.60673	Heart_Atrial_Appendage	2.2631e-05	0.00630483	4.23721	Lung	4.83204e-07	0.000149657	5.03286	NA	NA	NA	1	1	1	0	3	-1.10246	-6.96648	0.68511	-7.34949	1.17997	-8.28637	NA	NA	0.27026	3.2497e-12	0.493275	1.98969e-13	0.23801	1.16759e-16	NA	NA	0.747042	9.80326e-10	0.929289	8.61395e-11	0.811362	6.64056e-14	NA	NA
FBXL20	4.0906e-06	0.000653339	-4.60673	Heart_Atrial_Appendage	2.2631e-05	0.00630483	4.23721	Muscle_Skeletal	4.83204e-07	0.000180704	5.03286	NA	NA	NA	1	1	1	0	3	-1.10246	-6.96648	0.68511	-7.34949	1.17997	-8.28637	NA	NA	0.27026	3.2497e-12	0.493275	1.98969e-13	0.23801	1.16759e-16	NA	NA	0.747042	9.80326e-10	0.929289	8.61395e-11	0.809946	6.1673e-14	NA	NA
FBXL20	4.0906e-06	0.000653339	-4.60673	Heart_Atrial_Appendage	2.2631e-05	0.00630483	4.23721	Nerve_Tibial	4.83204e-07	0.000182699	5.03286	NA	NA	NA	1	1	1	0	3	-1.10246	-6.96648	0.68511	-7.34949	1.17997	-8.28637	NA	NA	0.27026	3.2497e-12	0.493275	1.98969e-13	0.23801	1.16759e-16	NA	NA	0.747042	9.80326e-10	0.929289	8.61395e-11	0.809958	6.73179e-14	NA	NA
FBXL20	4.0906e-06	0.000653339	-4.60673	Heart_Atrial_Appendage	2.2631e-05	0.00630483	4.23721	Skin_Not_Sun_Exposed_Suprapubic	4.83204e-07	0.000173731	5.03286	NA	NA	NA	1	1	1	0	3	-1.10246	-6.96648	0.68511	-7.34949	1.17997	-8.28637	NA	NA	0.27026	3.2497e-12	0.493275	1.98969e-13	0.23801	1.16759e-16	NA	NA	0.747042	9.80326e-10	0.929289	8.61395e-11	0.830633	6.84862e-14	NA	NA
FBXL20	4.0906e-06	0.000653339	-4.60673	Heart_Atrial_Appendage	2.2631e-05	0.00630483	4.23721	Skin_Sun_Exposed_Lower_leg	4.83204e-07	0.00016596	5.03286	NA	NA	NA	1	1	1	0	3	-1.10246	-6.96648	0.68511	-7.34949	1.17997	-8.28637	NA	NA	0.27026	3.2497e-12	0.493275	1.98969e-13	0.23801	1.16759e-16	NA	NA	0.747042	9.80326e-10	0.929289	8.61395e-11	0.821103	6.56574e-14	NA	NA
FBXL20	4.0906e-06	0.000653339	-4.60673	Heart_Atrial_Appendage	2.2631e-05	0.00630483	4.23721	Testis	4.83204e-07	0.00025964	-5.03286	NA	NA	NA	1	1	1	0	3	-1.10246	-6.96648	0.68511	-7.34949	-1.17997	8.28637	NA	NA	0.27026	3.2497e-12	0.493275	1.98969e-13	0.23801	1.16759e-16	NA	NA	0.747042	9.80326e-10	0.929289	8.61395e-11	0.821299	8.49366e-14	NA	NA
FBXL20	4.0906e-06	0.000653339	-4.60673	Heart_Atrial_Appendage	2.2631e-05	0.00630483	4.23721	Thyroid	4.83204e-07	0.000158882	5.03286	NA	NA	NA	1	1	1	0	3	-1.10246	-6.96648	0.68511	-7.34949	1.17997	-8.28637	NA	NA	0.27026	3.2497e-12	0.493275	1.98969e-13	0.23801	1.16759e-16	NA	NA	0.747042	9.80326e-10	0.929289	8.61395e-11	0.810268	6.59012e-14	NA	NA
FBXL20	4.0906e-06	0.000653339	-4.60673	Heart_Atrial_Appendage	2.2631e-05	0.00630483	4.23721	Uterus	4.83204e-07	0.000173387	5.03286	NA	NA	NA	1	1	1	0	3	-1.10246	-6.96648	0.68511	-7.34949	1.17997	-8.28637	NA	NA	0.27026	3.2497e-12	0.493275	1.98969e-13	0.23801	1.16759e-16	NA	NA	0.747042	9.80326e-10	0.929289	8.61395e-11	0.815164	7.55827e-14	NA	NA
FBXL20	4.0906e-06	0.000653339	-4.60673	Heart_Atrial_Appendage	2.2631e-05	0.00630483	4.23721	Whole_Blood	4.83204e-07	0.000168046	5.03286	NA	NA	NA	1	1	1	0	3	-1.10246	-6.96648	0.68511	-7.34949	1.17997	-8.28637	NA	NA	0.27026	3.2497e-12	0.493275	1.98969e-13	0.23801	1.16759e-16	NA	NA	0.747042	9.80326e-10	0.929289	8.61395e-11	0.817528	7.02632e-14	NA	NA
FBXL20	4.0906e-06	0.000653339	-4.60673	Heart_Atrial_Appendage	2.2631e-05	0.00630483	4.23721	smultixcan	4.83204e-07	0.000188983	3.77465	NA	NA	NA	1	1	1	0	3	-1.10246	-6.96648	0.68511	-7.34949	0.884981	-6.21478	NA	NA	0.27026	3.2497e-12	0.493275	1.98969e-13	0.23801	1.16759e-16	NA	NA	0.747042	9.80326e-10	0.929289	8.61395e-11	0.801118	6.70694e-14	NA	NA
FBXL20	4.0906e-06	0.000653339	-4.60673	Heart_Left_Ventricle	2.2631e-05	0.00595471	4.23721	Adipose_Subcutaneous	4.83204e-07	0.000159975	5.03286	NA	NA	NA	1	1	1	0	3	-1.10246	-6.96648	0.629799	-7.34949	1.17997	-8.28637	NA	NA	0.27026	3.2497e-12	0.528826	1.98969e-13	0.23801	1.16759e-16	NA	NA	0.747042	9.80326e-10	0.934297	8.75618e-11	0.808802	6.8944e-14	NA	NA
FBXL20	4.0906e-06	0.000653339	-4.60673	Heart_Left_Ventricle	2.2631e-05	0.00595471	4.23721	Adipose_Visceral_Omentum	4.83204e-07	0.000169879	5.03286	NA	NA	NA	1	1	1	0	3	-1.10246	-6.96648	0.629799	-7.34949	1.17997	-8.28637	NA	NA	0.27026	3.2497e-12	0.528826	1.98969e-13	0.23801	1.16759e-16	NA	NA	0.747042	9.80326e-10	0.934297	8.75618e-11	0.813424	6.32986e-14	NA	NA
FBXL20	4.0906e-06	0.000653339	-4.60673	Heart_Left_Ventricle	2.2631e-05	0.00595471	4.23721	Adrenal_Gland	4.83204e-07	0.000184275	5.03286	NA	NA	NA	1	1	1	0	3	-1.10246	-6.96648	0.629799	-7.34949	1.17997	-8.28637	NA	NA	0.27026	3.2497e-12	0.528826	1.98969e-13	0.23801	1.16759e-16	NA	NA	0.747042	9.80326e-10	0.934297	8.75618e-11	0.82078	6.32414e-14	NA	NA
FBXL20	4.0906e-06	0.000653339	-4.60673	Heart_Left_Ventricle	2.2631e-05	0.00595471	4.23721	Artery_Aorta	4.83204e-07	0.000189206	5.03286	NA	NA	NA	1	1	1	0	3	-1.10246	-6.96648	0.629799	-7.34949	1.17997	-8.28637	NA	NA	0.27026	3.2497e-12	0.528826	1.98969e-13	0.23801	1.16759e-16	NA	NA	0.747042	9.80326e-10	0.934297	8.75618e-11	0.81101	6.78878e-14	NA	NA
FBXL20	4.0906e-06	0.000653339	-4.60673	Heart_Left_Ventricle	2.2631e-05	0.00595471	4.23721	Artery_Tibial	4.83204e-07	0.000199776	5.03286	NA	NA	NA	1	1	1	0	3	-1.10246	-6.96648	0.629799	-7.34949	1.17997	-8.28637	NA	NA	0.27026	3.2497e-12	0.528826	1.98969e-13	0.23801	1.16759e-16	NA	NA	0.747042	9.80326e-10	0.934297	8.75618e-11	0.817991	6.52702e-14	NA	NA
FBXL20	4.0906e-06	0.000653339	-4.60673	Heart_Left_Ventricle	2.2631e-05	0.00595471	4.23721	Brain_Cerebellar_Hemisphere	4.83204e-07	0.000169406	5.03286	NA	NA	NA	1	1	1	0	3	-1.10246	-6.96648	0.629799	-7.34949	1.17997	-8.28637	NA	NA	0.27026	3.2497e-12	0.528826	1.98969e-13	0.23801	1.16759e-16	NA	NA	0.747042	9.80326e-10	0.934297	8.75618e-11	0.813678	6.62574e-14	NA	NA
FBXL20	4.0906e-06	0.000653339	-4.60673	Heart_Left_Ventricle	2.2631e-05	0.00595471	4.23721	Brain_Cerebellum	4.83204e-07	0.000165251	5.03286	NA	NA	NA	1	1	1	0	3	-1.10246	-6.96648	0.629799	-7.34949	1.17997	-8.28637	NA	NA	0.27026	3.2497e-12	0.528826	1.98969e-13	0.23801	1.16759e-16	NA	NA	0.747042	9.80326e-10	0.934297	8.75618e-11	0.820515	7.22378e-14	NA	NA
FBXL20	4.0906e-06	0.000653339	-4.60673	Heart_Left_Ventricle	2.2631e-05	0.00595471	4.23721	Brain_Putamen_basal_ganglia	4.70189e-06	0.00175636	-4.57767	NA	NA	NA	1	1	1	0	3	-1.10246	-6.96648	0.629799	-7.34949	-1.48557	6.81372	NA	NA	0.27026	3.2497e-12	0.528826	1.98969e-13	0.137394	9.51094e-12	NA	NA	0.747042	9.80326e-10	0.934297	8.75618e-11	0.753249	4.23047e-09	NA	NA
FBXL20	4.0906e-06	0.000653339	-4.60673	Heart_Left_Ventricle	2.2631e-05	0.00595471	4.23721	Breast_Mammary_Tissue	4.83204e-07	0.000171573	5.03286	NA	NA	NA	1	1	1	0	3	-1.10246	-6.96648	0.629799	-7.34949	1.17997	-8.28637	NA	NA	0.27026	3.2497e-12	0.528826	1.98969e-13	0.23801	1.16759e-16	NA	NA	0.747042	9.80326e-10	0.934297	8.75618e-11	0.813995	6.53256e-14	NA	NA
FBXL20	4.0906e-06	0.000653339	-4.60673	Heart_Left_Ventricle	2.2631e-05	0.00595471	4.23721	Cells_Cultured_fibroblasts	4.83204e-07	0.000194152	5.03286	NA	NA	NA	1	1	1	0	3	-1.10246	-6.96648	0.629799	-7.34949	1.17997	-8.28637	NA	NA	0.27026	3.2497e-12	0.528826	1.98969e-13	0.23801	1.16759e-16	NA	NA	0.747042	9.80326e-10	0.934297	8.75618e-11	0.811547	8.36135e-14	NA	NA
FBXL20	4.0906e-06	0.000653339	-4.60673	Heart_Left_Ventricle	2.2631e-05	0.00595471	4.23721	Cells_EBV-transformed_lymphocytes	4.83204e-07	0.000170345	-5.03286	NA	NA	NA	1	1	1	0	3	-1.10246	-6.96648	0.629799	-7.34949	-1.17997	8.28637	NA	NA	0.27026	3.2497e-12	0.528826	1.98969e-13	0.23801	1.16759e-16	NA	NA	0.747042	9.80326e-10	0.934297	8.75618e-11	0.810433	7.38601e-14	NA	NA
FBXL20	4.0906e-06	0.000653339	-4.60673	Heart_Left_Ventricle	2.2631e-05	0.00595471	4.23721	Colon_Sigmoid	4.83204e-07	0.00018229	5.03286	NA	NA	NA	1	1	1	0	3	-1.10246	-6.96648	0.629799	-7.34949	1.17997	-8.28637	NA	NA	0.27026	3.2497e-12	0.528826	1.98969e-13	0.23801	1.16759e-16	NA	NA	0.747042	9.80326e-10	0.934297	8.75618e-11	0.819077	6.70134e-14	NA	NA
FBXL20	4.0906e-06	0.000653339	-4.60673	Heart_Left_Ventricle	2.2631e-05	0.00595471	4.23721	Colon_Transverse	4.83204e-07	0.000180864	-5.03286	NA	NA	NA	1	1	1	0	3	-1.10246	-6.96648	0.629799	-7.34949	-1.17997	8.28637	NA	NA	0.27026	3.2497e-12	0.528826	1.98969e-13	0.23801	1.16759e-16	NA	NA	0.747042	9.80326e-10	0.934297	8.75618e-11	0.822322	7.15357e-14	NA	NA
FBXL20	4.0906e-06	0.000653339	-4.60673	Heart_Left_Ventricle	2.2631e-05	0.00595471	4.23721	Esophagus_Gastroesophageal_Junction	4.83204e-07	0.000177808	5.03286	NA	NA	NA	1	1	1	0	3	-1.10246	-6.96648	0.629799	-7.34949	1.17997	-8.28637	NA	NA	0.27026	3.2497e-12	0.528826	1.98969e-13	0.23801	1.16759e-16	NA	NA	0.747042	9.80326e-10	0.934297	8.75618e-11	0.819736	5.71782e-14	NA	NA
FBXL20	4.0906e-06	0.000653339	-4.60673	Heart_Left_Ventricle	2.2631e-05	0.00595471	4.23721	Esophagus_Mucosa	4.83204e-07	0.000157131	5.03286	NA	NA	NA	1	1	1	0	3	-1.10246	-6.96648	0.629799	-7.34949	1.17997	-8.28637	NA	NA	0.27026	3.2497e-12	0.528826	1.98969e-13	0.23801	1.16759e-16	NA	NA	0.747042	9.80326e-10	0.934297	8.75618e-11	0.82247	6.44883e-14	NA	NA
FBXL20	4.0906e-06	0.000653339	-4.60673	Heart_Left_Ventricle	2.2631e-05	0.00595471	4.23721	Esophagus_Muscularis	4.83204e-07	0.000173783	5.03286	NA	NA	NA	1	1	1	0	3	-1.10246	-6.96648	0.629799	-7.34949	1.17997	-8.28637	NA	NA	0.27026	3.2497e-12	0.528826	1.98969e-13	0.23801	1.16759e-16	NA	NA	0.747042	9.80326e-10	0.934297	8.75618e-11	0.815618	6.42717e-14	NA	NA
FBXL20	4.0906e-06	0.000653339	-4.60673	Heart_Left_Ventricle	2.2631e-05	0.00595471	4.23721	Heart_Atrial_Appendage	1.56702e-06	0.000604979	-4.80249	NA	NA	NA	1	1	1	0	3	-1.10246	-6.96648	0.629799	-7.34949	-1.05152	8.08056	NA	NA	0.27026	3.2497e-12	0.528826	1.98969e-13	0.293021	6.44687e-16	NA	NA	0.747042	9.80326e-10	0.934297	8.75618e-11	0.835844	3.62428e-13	NA	NA
FBXL20	4.0906e-06	0.000653339	-4.60673	Heart_Left_Ventricle	2.2631e-05	0.00595471	4.23721	Lung	4.83204e-07	0.000149657	5.03286	NA	NA	NA	1	1	1	0	3	-1.10246	-6.96648	0.629799	-7.34949	1.17997	-8.28637	NA	NA	0.27026	3.2497e-12	0.528826	1.98969e-13	0.23801	1.16759e-16	NA	NA	0.747042	9.80326e-10	0.934297	8.75618e-11	0.811362	6.64056e-14	NA	NA
FBXL20	4.0906e-06	0.000653339	-4.60673	Heart_Left_Ventricle	2.2631e-05	0.00595471	4.23721	Muscle_Skeletal	4.83204e-07	0.000180704	5.03286	NA	NA	NA	1	1	1	0	3	-1.10246	-6.96648	0.629799	-7.34949	1.17997	-8.28637	NA	NA	0.27026	3.2497e-12	0.528826	1.98969e-13	0.23801	1.16759e-16	NA	NA	0.747042	9.80326e-10	0.934297	8.75618e-11	0.809946	6.1673e-14	NA	NA
FBXL20	4.0906e-06	0.000653339	-4.60673	Heart_Left_Ventricle	2.2631e-05	0.00595471	4.23721	Nerve_Tibial	4.83204e-07	0.000182699	5.03286	NA	NA	NA	1	1	1	0	3	-1.10246	-6.96648	0.629799	-7.34949	1.17997	-8.28637	NA	NA	0.27026	3.2497e-12	0.528826	1.98969e-13	0.23801	1.16759e-16	NA	NA	0.747042	9.80326e-10	0.934297	8.75618e-11	0.809958	6.73179e-14	NA	NA
FBXL20	4.0906e-06	0.000653339	-4.60673	Heart_Left_Ventricle	2.2631e-05	0.00595471	4.23721	Skin_Not_Sun_Exposed_Suprapubic	4.83204e-07	0.000173731	5.03286	NA	NA	NA	1	1	1	0	3	-1.10246	-6.96648	0.629799	-7.34949	1.17997	-8.28637	NA	NA	0.27026	3.2497e-12	0.528826	1.98969e-13	0.23801	1.16759e-16	NA	NA	0.747042	9.80326e-10	0.934297	8.75618e-11	0.830633	6.84862e-14	NA	NA
FBXL20	4.0906e-06	0.000653339	-4.60673	Heart_Left_Ventricle	2.2631e-05	0.00595471	4.23721	Skin_Sun_Exposed_Lower_leg	4.83204e-07	0.00016596	5.03286	NA	NA	NA	1	1	1	0	3	-1.10246	-6.96648	0.629799	-7.34949	1.17997	-8.28637	NA	NA	0.27026	3.2497e-12	0.528826	1.98969e-13	0.23801	1.16759e-16	NA	NA	0.747042	9.80326e-10	0.934297	8.75618e-11	0.821103	6.56574e-14	NA	NA
FBXL20	4.0906e-06	0.000653339	-4.60673	Heart_Left_Ventricle	2.2631e-05	0.00595471	4.23721	Testis	4.83204e-07	0.00025964	-5.03286	NA	NA	NA	1	1	1	0	3	-1.10246	-6.96648	0.629799	-7.34949	-1.17997	8.28637	NA	NA	0.27026	3.2497e-12	0.528826	1.98969e-13	0.23801	1.16759e-16	NA	NA	0.747042	9.80326e-10	0.934297	8.75618e-11	0.821299	8.49366e-14	NA	NA
FBXL20	4.0906e-06	0.000653339	-4.60673	Heart_Left_Ventricle	2.2631e-05	0.00595471	4.23721	Thyroid	4.83204e-07	0.000158882	5.03286	NA	NA	NA	1	1	1	0	3	-1.10246	-6.96648	0.629799	-7.34949	1.17997	-8.28637	NA	NA	0.27026	3.2497e-12	0.528826	1.98969e-13	0.23801	1.16759e-16	NA	NA	0.747042	9.80326e-10	0.934297	8.75618e-11	0.810268	6.59012e-14	NA	NA
FBXL20	4.0906e-06	0.000653339	-4.60673	Heart_Left_Ventricle	2.2631e-05	0.00595471	4.23721	Uterus	4.83204e-07	0.000173387	5.03286	NA	NA	NA	1	1	1	0	3	-1.10246	-6.96648	0.629799	-7.34949	1.17997	-8.28637	NA	NA	0.27026	3.2497e-12	0.528826	1.98969e-13	0.23801	1.16759e-16	NA	NA	0.747042	9.80326e-10	0.934297	8.75618e-11	0.815164	7.55827e-14	NA	NA
FBXL20	4.0906e-06	0.000653339	-4.60673	Heart_Left_Ventricle	2.2631e-05	0.00595471	4.23721	Whole_Blood	4.83204e-07	0.000168046	5.03286	NA	NA	NA	1	1	1	0	3	-1.10246	-6.96648	0.629799	-7.34949	1.17997	-8.28637	NA	NA	0.27026	3.2497e-12	0.528826	1.98969e-13	0.23801	1.16759e-16	NA	NA	0.747042	9.80326e-10	0.934297	8.75618e-11	0.817528	7.02632e-14	NA	NA
FBXL20	4.0906e-06	0.000653339	-4.60673	Heart_Left_Ventricle	2.2631e-05	0.00595471	4.23721	smultixcan	4.83204e-07	0.000188983	3.77465	NA	NA	NA	1	1	1	0	3	-1.10246	-6.96648	0.629799	-7.34949	0.884981	-6.21478	NA	NA	0.27026	3.2497e-12	0.528826	1.98969e-13	0.23801	1.16759e-16	NA	NA	0.747042	9.80326e-10	0.934297	8.75618e-11	0.801118	6.70694e-14	NA	NA
FBXL20	4.0906e-06	0.000653339	-4.60673	Kidney_Cortex	8.455e-06	0.00267178	4.45333	Adipose_Subcutaneous	4.83204e-07	0.000159975	5.03286	NA	NA	NA	1	1	1	0	3	-1.10246	-6.96648	1.16123	-7.14986	1.17997	-8.28637	NA	NA	0.27026	3.2497e-12	0.24555	8.68635e-13	0.23801	1.16759e-16	NA	NA	0.747042	9.80326e-10	0.823033	3.99833e-10	0.808802	6.8944e-14	NA	NA
FBXL20	4.0906e-06	0.000653339	-4.60673	Kidney_Cortex	8.455e-06	0.00267178	4.45333	Adipose_Visceral_Omentum	4.83204e-07	0.000169879	5.03286	NA	NA	NA	1	1	1	0	3	-1.10246	-6.96648	1.16123	-7.14986	1.17997	-8.28637	NA	NA	0.27026	3.2497e-12	0.24555	8.68635e-13	0.23801	1.16759e-16	NA	NA	0.747042	9.80326e-10	0.823033	3.99833e-10	0.813424	6.32986e-14	NA	NA
FBXL20	4.0906e-06	0.000653339	-4.60673	Kidney_Cortex	8.455e-06	0.00267178	4.45333	Adrenal_Gland	4.83204e-07	0.000184275	5.03286	NA	NA	NA	1	1	1	0	3	-1.10246	-6.96648	1.16123	-7.14986	1.17997	-8.28637	NA	NA	0.27026	3.2497e-12	0.24555	8.68635e-13	0.23801	1.16759e-16	NA	NA	0.747042	9.80326e-10	0.823033	3.99833e-10	0.82078	6.32414e-14	NA	NA
FBXL20	4.0906e-06	0.000653339	-4.60673	Kidney_Cortex	8.455e-06	0.00267178	4.45333	Artery_Aorta	4.83204e-07	0.000189206	5.03286	NA	NA	NA	1	1	1	0	3	-1.10246	-6.96648	1.16123	-7.14986	1.17997	-8.28637	NA	NA	0.27026	3.2497e-12	0.24555	8.68635e-13	0.23801	1.16759e-16	NA	NA	0.747042	9.80326e-10	0.823033	3.99833e-10	0.81101	6.78878e-14	NA	NA
FBXL20	4.0906e-06	0.000653339	-4.60673	Kidney_Cortex	8.455e-06	0.00267178	4.45333	Artery_Tibial	4.83204e-07	0.000199776	5.03286	NA	NA	NA	1	1	1	0	3	-1.10246	-6.96648	1.16123	-7.14986	1.17997	-8.28637	NA	NA	0.27026	3.2497e-12	0.24555	8.68635e-13	0.23801	1.16759e-16	NA	NA	0.747042	9.80326e-10	0.823033	3.99833e-10	0.817991	6.52702e-14	NA	NA
FBXL20	4.0906e-06	0.000653339	-4.60673	Kidney_Cortex	8.455e-06	0.00267178	4.45333	Brain_Cerebellar_Hemisphere	4.83204e-07	0.000169406	5.03286	NA	NA	NA	1	1	1	0	3	-1.10246	-6.96648	1.16123	-7.14986	1.17997	-8.28637	NA	NA	0.27026	3.2497e-12	0.24555	8.68635e-13	0.23801	1.16759e-16	NA	NA	0.747042	9.80326e-10	0.823033	3.99833e-10	0.813678	6.62574e-14	NA	NA
FBXL20	4.0906e-06	0.000653339	-4.60673	Kidney_Cortex	8.455e-06	0.00267178	4.45333	Brain_Cerebellum	4.83204e-07	0.000165251	5.03286	NA	NA	NA	1	1	1	0	3	-1.10246	-6.96648	1.16123	-7.14986	1.17997	-8.28637	NA	NA	0.27026	3.2497e-12	0.24555	8.68635e-13	0.23801	1.16759e-16	NA	NA	0.747042	9.80326e-10	0.823033	3.99833e-10	0.820515	7.22378e-14	NA	NA
FBXL20	4.0906e-06	0.000653339	-4.60673	Kidney_Cortex	8.455e-06	0.00267178	4.45333	Brain_Putamen_basal_ganglia	4.70189e-06	0.00175636	-4.57767	NA	NA	NA	1	1	1	0	3	-1.10246	-6.96648	1.16123	-7.14986	-1.48557	6.81372	NA	NA	0.27026	3.2497e-12	0.24555	8.68635e-13	0.137394	9.51094e-12	NA	NA	0.747042	9.80326e-10	0.823033	3.99833e-10	0.753249	4.23047e-09	NA	NA
FBXL20	4.0906e-06	0.000653339	-4.60673	Kidney_Cortex	8.455e-06	0.00267178	4.45333	Breast_Mammary_Tissue	4.83204e-07	0.000171573	5.03286	NA	NA	NA	1	1	1	0	3	-1.10246	-6.96648	1.16123	-7.14986	1.17997	-8.28637	NA	NA	0.27026	3.2497e-12	0.24555	8.68635e-13	0.23801	1.16759e-16	NA	NA	0.747042	9.80326e-10	0.823033	3.99833e-10	0.813995	6.53256e-14	NA	NA
FBXL20	4.0906e-06	0.000653339	-4.60673	Kidney_Cortex	8.455e-06	0.00267178	4.45333	Cells_Cultured_fibroblasts	4.83204e-07	0.000194152	5.03286	NA	NA	NA	1	1	1	0	3	-1.10246	-6.96648	1.16123	-7.14986	1.17997	-8.28637	NA	NA	0.27026	3.2497e-12	0.24555	8.68635e-13	0.23801	1.16759e-16	NA	NA	0.747042	9.80326e-10	0.823033	3.99833e-10	0.811547	8.36135e-14	NA	NA
FBXL20	4.0906e-06	0.000653339	-4.60673	Kidney_Cortex	8.455e-06	0.00267178	4.45333	Cells_EBV-transformed_lymphocytes	4.83204e-07	0.000170345	-5.03286	NA	NA	NA	1	1	1	0	3	-1.10246	-6.96648	1.16123	-7.14986	-1.17997	8.28637	NA	NA	0.27026	3.2497e-12	0.24555	8.68635e-13	0.23801	1.16759e-16	NA	NA	0.747042	9.80326e-10	0.823033	3.99833e-10	0.810433	7.38601e-14	NA	NA
FBXL20	4.0906e-06	0.000653339	-4.60673	Kidney_Cortex	8.455e-06	0.00267178	4.45333	Colon_Sigmoid	4.83204e-07	0.00018229	5.03286	NA	NA	NA	1	1	1	0	3	-1.10246	-6.96648	1.16123	-7.14986	1.17997	-8.28637	NA	NA	0.27026	3.2497e-12	0.24555	8.68635e-13	0.23801	1.16759e-16	NA	NA	0.747042	9.80326e-10	0.823033	3.99833e-10	0.819077	6.70134e-14	NA	NA
FBXL20	4.0906e-06	0.000653339	-4.60673	Kidney_Cortex	8.455e-06	0.00267178	4.45333	Colon_Transverse	4.83204e-07	0.000180864	-5.03286	NA	NA	NA	1	1	1	0	3	-1.10246	-6.96648	1.16123	-7.14986	-1.17997	8.28637	NA	NA	0.27026	3.2497e-12	0.24555	8.68635e-13	0.23801	1.16759e-16	NA	NA	0.747042	9.80326e-10	0.823033	3.99833e-10	0.822322	7.15357e-14	NA	NA
FBXL20	4.0906e-06	0.000653339	-4.60673	Kidney_Cortex	8.455e-06	0.00267178	4.45333	Esophagus_Gastroesophageal_Junction	4.83204e-07	0.000177808	5.03286	NA	NA	NA	1	1	1	0	3	-1.10246	-6.96648	1.16123	-7.14986	1.17997	-8.28637	NA	NA	0.27026	3.2497e-12	0.24555	8.68635e-13	0.23801	1.16759e-16	NA	NA	0.747042	9.80326e-10	0.823033	3.99833e-10	0.819736	5.71782e-14	NA	NA
FBXL20	4.0906e-06	0.000653339	-4.60673	Kidney_Cortex	8.455e-06	0.00267178	4.45333	Esophagus_Mucosa	4.83204e-07	0.000157131	5.03286	NA	NA	NA	1	1	1	0	3	-1.10246	-6.96648	1.16123	-7.14986	1.17997	-8.28637	NA	NA	0.27026	3.2497e-12	0.24555	8.68635e-13	0.23801	1.16759e-16	NA	NA	0.747042	9.80326e-10	0.823033	3.99833e-10	0.82247	6.44883e-14	NA	NA
FBXL20	4.0906e-06	0.000653339	-4.60673	Kidney_Cortex	8.455e-06	0.00267178	4.45333	Esophagus_Muscularis	4.83204e-07	0.000173783	5.03286	NA	NA	NA	1	1	1	0	3	-1.10246	-6.96648	1.16123	-7.14986	1.17997	-8.28637	NA	NA	0.27026	3.2497e-12	0.24555	8.68635e-13	0.23801	1.16759e-16	NA	NA	0.747042	9.80326e-10	0.823033	3.99833e-10	0.815618	6.42717e-14	NA	NA
FBXL20	4.0906e-06	0.000653339	-4.60673	Kidney_Cortex	8.455e-06	0.00267178	4.45333	Heart_Atrial_Appendage	1.56702e-06	0.000604979	-4.80249	NA	NA	NA	1	1	1	0	3	-1.10246	-6.96648	1.16123	-7.14986	-1.05152	8.08056	NA	NA	0.27026	3.2497e-12	0.24555	8.68635e-13	0.293021	6.44687e-16	NA	NA	0.747042	9.80326e-10	0.823033	3.99833e-10	0.835844	3.62428e-13	NA	NA
FBXL20	4.0906e-06	0.000653339	-4.60673	Kidney_Cortex	8.455e-06	0.00267178	4.45333	Lung	4.83204e-07	0.000149657	5.03286	NA	NA	NA	1	1	1	0	3	-1.10246	-6.96648	1.16123	-7.14986	1.17997	-8.28637	NA	NA	0.27026	3.2497e-12	0.24555	8.68635e-13	0.23801	1.16759e-16	NA	NA	0.747042	9.80326e-10	0.823033	3.99833e-10	0.811362	6.64056e-14	NA	NA
FBXL20	4.0906e-06	0.000653339	-4.60673	Kidney_Cortex	8.455e-06	0.00267178	4.45333	Muscle_Skeletal	4.83204e-07	0.000180704	5.03286	NA	NA	NA	1	1	1	0	3	-1.10246	-6.96648	1.16123	-7.14986	1.17997	-8.28637	NA	NA	0.27026	3.2497e-12	0.24555	8.68635e-13	0.23801	1.16759e-16	NA	NA	0.747042	9.80326e-10	0.823033	3.99833e-10	0.809946	6.1673e-14	NA	NA
FBXL20	4.0906e-06	0.000653339	-4.60673	Kidney_Cortex	8.455e-06	0.00267178	4.45333	Nerve_Tibial	4.83204e-07	0.000182699	5.03286	NA	NA	NA	1	1	1	0	3	-1.10246	-6.96648	1.16123	-7.14986	1.17997	-8.28637	NA	NA	0.27026	3.2497e-12	0.24555	8.68635e-13	0.23801	1.16759e-16	NA	NA	0.747042	9.80326e-10	0.823033	3.99833e-10	0.809958	6.73179e-14	NA	NA
FBXL20	4.0906e-06	0.000653339	-4.60673	Kidney_Cortex	8.455e-06	0.00267178	4.45333	Skin_Not_Sun_Exposed_Suprapubic	4.83204e-07	0.000173731	5.03286	NA	NA	NA	1	1	1	0	3	-1.10246	-6.96648	1.16123	-7.14986	1.17997	-8.28637	NA	NA	0.27026	3.2497e-12	0.24555	8.68635e-13	0.23801	1.16759e-16	NA	NA	0.747042	9.80326e-10	0.823033	3.99833e-10	0.830633	6.84862e-14	NA	NA
FBXL20	4.0906e-06	0.000653339	-4.60673	Kidney_Cortex	8.455e-06	0.00267178	4.45333	Skin_Sun_Exposed_Lower_leg	4.83204e-07	0.00016596	5.03286	NA	NA	NA	1	1	1	0	3	-1.10246	-6.96648	1.16123	-7.14986	1.17997	-8.28637	NA	NA	0.27026	3.2497e-12	0.24555	8.68635e-13	0.23801	1.16759e-16	NA	NA	0.747042	9.80326e-10	0.823033	3.99833e-10	0.821103	6.56574e-14	NA	NA
FBXL20	4.0906e-06	0.000653339	-4.60673	Kidney_Cortex	8.455e-06	0.00267178	4.45333	Testis	4.83204e-07	0.00025964	-5.03286	NA	NA	NA	1	1	1	0	3	-1.10246	-6.96648	1.16123	-7.14986	-1.17997	8.28637	NA	NA	0.27026	3.2497e-12	0.24555	8.68635e-13	0.23801	1.16759e-16	NA	NA	0.747042	9.80326e-10	0.823033	3.99833e-10	0.821299	8.49366e-14	NA	NA
FBXL20	4.0906e-06	0.000653339	-4.60673	Kidney_Cortex	8.455e-06	0.00267178	4.45333	Thyroid	4.83204e-07	0.000158882	5.03286	NA	NA	NA	1	1	1	0	3	-1.10246	-6.96648	1.16123	-7.14986	1.17997	-8.28637	NA	NA	0.27026	3.2497e-12	0.24555	8.68635e-13	0.23801	1.16759e-16	NA	NA	0.747042	9.80326e-10	0.823033	3.99833e-10	0.810268	6.59012e-14	NA	NA
FBXL20	4.0906e-06	0.000653339	-4.60673	Kidney_Cortex	8.455e-06	0.00267178	4.45333	Uterus	4.83204e-07	0.000173387	5.03286	NA	NA	NA	1	1	1	0	3	-1.10246	-6.96648	1.16123	-7.14986	1.17997	-8.28637	NA	NA	0.27026	3.2497e-12	0.24555	8.68635e-13	0.23801	1.16759e-16	NA	NA	0.747042	9.80326e-10	0.823033	3.99833e-10	0.815164	7.55827e-14	NA	NA
FBXL20	4.0906e-06	0.000653339	-4.60673	Kidney_Cortex	8.455e-06	0.00267178	4.45333	Whole_Blood	4.83204e-07	0.000168046	5.03286	NA	NA	NA	1	1	1	0	3	-1.10246	-6.96648	1.16123	-7.14986	1.17997	-8.28637	NA	NA	0.27026	3.2497e-12	0.24555	8.68635e-13	0.23801	1.16759e-16	NA	NA	0.747042	9.80326e-10	0.823033	3.99833e-10	0.817528	7.02632e-14	NA	NA
FBXL20	4.0906e-06	0.000653339	-4.60673	Kidney_Cortex	8.455e-06	0.00267178	4.45333	smultixcan	4.83204e-07	0.000188983	3.77465	NA	NA	NA	1	1	1	0	3	-1.10246	-6.96648	1.16123	-7.14986	0.884981	-6.21478	NA	NA	0.27026	3.2497e-12	0.24555	8.68635e-13	0.23801	1.16759e-16	NA	NA	0.747042	9.80326e-10	0.823033	3.99833e-10	0.801118	6.70694e-14	NA	NA
FBXL20	4.0906e-06	0.000653339	-4.60673	Liver	8.455e-06	0.00314375	4.45333	Adipose_Subcutaneous	4.83204e-07	0.000159975	5.03286	NA	NA	NA	1	1	1	0	3	-1.10246	-6.96648	0.835154	-7.14986	1.17997	-8.28637	NA	NA	0.27026	3.2497e-12	0.403631	8.68635e-13	0.23801	1.16759e-16	NA	NA	0.747042	9.80326e-10	0.881346	4.07616e-10	0.808802	6.8944e-14	NA	NA
FBXL20	4.0906e-06	0.000653339	-4.60673	Liver	8.455e-06	0.00314375	4.45333	Adipose_Visceral_Omentum	4.83204e-07	0.000169879	5.03286	NA	NA	NA	1	1	1	0	3	-1.10246	-6.96648	0.835154	-7.14986	1.17997	-8.28637	NA	NA	0.27026	3.2497e-12	0.403631	8.68635e-13	0.23801	1.16759e-16	NA	NA	0.747042	9.80326e-10	0.881346	4.07616e-10	0.813424	6.32986e-14	NA	NA
FBXL20	4.0906e-06	0.000653339	-4.60673	Liver	8.455e-06	0.00314375	4.45333	Adrenal_Gland	4.83204e-07	0.000184275	5.03286	NA	NA	NA	1	1	1	0	3	-1.10246	-6.96648	0.835154	-7.14986	1.17997	-8.28637	NA	NA	0.27026	3.2497e-12	0.403631	8.68635e-13	0.23801	1.16759e-16	NA	NA	0.747042	9.80326e-10	0.881346	4.07616e-10	0.82078	6.32414e-14	NA	NA
FBXL20	4.0906e-06	0.000653339	-4.60673	Liver	8.455e-06	0.00314375	4.45333	Artery_Aorta	4.83204e-07	0.000189206	5.03286	NA	NA	NA	1	1	1	0	3	-1.10246	-6.96648	0.835154	-7.14986	1.17997	-8.28637	NA	NA	0.27026	3.2497e-12	0.403631	8.68635e-13	0.23801	1.16759e-16	NA	NA	0.747042	9.80326e-10	0.881346	4.07616e-10	0.81101	6.78878e-14	NA	NA
FBXL20	4.0906e-06	0.000653339	-4.60673	Liver	8.455e-06	0.00314375	4.45333	Artery_Tibial	4.83204e-07	0.000199776	5.03286	NA	NA	NA	1	1	1	0	3	-1.10246	-6.96648	0.835154	-7.14986	1.17997	-8.28637	NA	NA	0.27026	3.2497e-12	0.403631	8.68635e-13	0.23801	1.16759e-16	NA	NA	0.747042	9.80326e-10	0.881346	4.07616e-10	0.817991	6.52702e-14	NA	NA
FBXL20	4.0906e-06	0.000653339	-4.60673	Liver	8.455e-06	0.00314375	4.45333	Brain_Cerebellar_Hemisphere	4.83204e-07	0.000169406	5.03286	NA	NA	NA	1	1	1	0	3	-1.10246	-6.96648	0.835154	-7.14986	1.17997	-8.28637	NA	NA	0.27026	3.2497e-12	0.403631	8.68635e-13	0.23801	1.16759e-16	NA	NA	0.747042	9.80326e-10	0.881346	4.07616e-10	0.813678	6.62574e-14	NA	NA
FBXL20	4.0906e-06	0.000653339	-4.60673	Liver	8.455e-06	0.00314375	4.45333	Brain_Cerebellum	4.83204e-07	0.000165251	5.03286	NA	NA	NA	1	1	1	0	3	-1.10246	-6.96648	0.835154	-7.14986	1.17997	-8.28637	NA	NA	0.27026	3.2497e-12	0.403631	8.68635e-13	0.23801	1.16759e-16	NA	NA	0.747042	9.80326e-10	0.881346	4.07616e-10	0.820515	7.22378e-14	NA	NA
FBXL20	4.0906e-06	0.000653339	-4.60673	Liver	8.455e-06	0.00314375	4.45333	Brain_Putamen_basal_ganglia	4.70189e-06	0.00175636	-4.57767	NA	NA	NA	1	1	1	0	3	-1.10246	-6.96648	0.835154	-7.14986	-1.48557	6.81372	NA	NA	0.27026	3.2497e-12	0.403631	8.68635e-13	0.137394	9.51094e-12	NA	NA	0.747042	9.80326e-10	0.881346	4.07616e-10	0.753249	4.23047e-09	NA	NA
FBXL20	4.0906e-06	0.000653339	-4.60673	Liver	8.455e-06	0.00314375	4.45333	Breast_Mammary_Tissue	4.83204e-07	0.000171573	5.03286	NA	NA	NA	1	1	1	0	3	-1.10246	-6.96648	0.835154	-7.14986	1.17997	-8.28637	NA	NA	0.27026	3.2497e-12	0.403631	8.68635e-13	0.23801	1.16759e-16	NA	NA	0.747042	9.80326e-10	0.881346	4.07616e-10	0.813995	6.53256e-14	NA	NA
FBXL20	4.0906e-06	0.000653339	-4.60673	Liver	8.455e-06	0.00314375	4.45333	Cells_Cultured_fibroblasts	4.83204e-07	0.000194152	5.03286	NA	NA	NA	1	1	1	0	3	-1.10246	-6.96648	0.835154	-7.14986	1.17997	-8.28637	NA	NA	0.27026	3.2497e-12	0.403631	8.68635e-13	0.23801	1.16759e-16	NA	NA	0.747042	9.80326e-10	0.881346	4.07616e-10	0.811547	8.36135e-14	NA	NA
FBXL20	4.0906e-06	0.000653339	-4.60673	Liver	8.455e-06	0.00314375	4.45333	Cells_EBV-transformed_lymphocytes	4.83204e-07	0.000170345	-5.03286	NA	NA	NA	1	1	1	0	3	-1.10246	-6.96648	0.835154	-7.14986	-1.17997	8.28637	NA	NA	0.27026	3.2497e-12	0.403631	8.68635e-13	0.23801	1.16759e-16	NA	NA	0.747042	9.80326e-10	0.881346	4.07616e-10	0.810433	7.38601e-14	NA	NA
FBXL20	4.0906e-06	0.000653339	-4.60673	Liver	8.455e-06	0.00314375	4.45333	Colon_Sigmoid	4.83204e-07	0.00018229	5.03286	NA	NA	NA	1	1	1	0	3	-1.10246	-6.96648	0.835154	-7.14986	1.17997	-8.28637	NA	NA	0.27026	3.2497e-12	0.403631	8.68635e-13	0.23801	1.16759e-16	NA	NA	0.747042	9.80326e-10	0.881346	4.07616e-10	0.819077	6.70134e-14	NA	NA
FBXL20	4.0906e-06	0.000653339	-4.60673	Liver	8.455e-06	0.00314375	4.45333	Colon_Transverse	4.83204e-07	0.000180864	-5.03286	NA	NA	NA	1	1	1	0	3	-1.10246	-6.96648	0.835154	-7.14986	-1.17997	8.28637	NA	NA	0.27026	3.2497e-12	0.403631	8.68635e-13	0.23801	1.16759e-16	NA	NA	0.747042	9.80326e-10	0.881346	4.07616e-10	0.822322	7.15357e-14	NA	NA
FBXL20	4.0906e-06	0.000653339	-4.60673	Liver	8.455e-06	0.00314375	4.45333	Esophagus_Gastroesophageal_Junction	4.83204e-07	0.000177808	5.03286	NA	NA	NA	1	1	1	0	3	-1.10246	-6.96648	0.835154	-7.14986	1.17997	-8.28637	NA	NA	0.27026	3.2497e-12	0.403631	8.68635e-13	0.23801	1.16759e-16	NA	NA	0.747042	9.80326e-10	0.881346	4.07616e-10	0.819736	5.71782e-14	NA	NA
FBXL20	4.0906e-06	0.000653339	-4.60673	Liver	8.455e-06	0.00314375	4.45333	Esophagus_Mucosa	4.83204e-07	0.000157131	5.03286	NA	NA	NA	1	1	1	0	3	-1.10246	-6.96648	0.835154	-7.14986	1.17997	-8.28637	NA	NA	0.27026	3.2497e-12	0.403631	8.68635e-13	0.23801	1.16759e-16	NA	NA	0.747042	9.80326e-10	0.881346	4.07616e-10	0.82247	6.44883e-14	NA	NA
FBXL20	4.0906e-06	0.000653339	-4.60673	Liver	8.455e-06	0.00314375	4.45333	Esophagus_Muscularis	4.83204e-07	0.000173783	5.03286	NA	NA	NA	1	1	1	0	3	-1.10246	-6.96648	0.835154	-7.14986	1.17997	-8.28637	NA	NA	0.27026	3.2497e-12	0.403631	8.68635e-13	0.23801	1.16759e-16	NA	NA	0.747042	9.80326e-10	0.881346	4.07616e-10	0.815618	6.42717e-14	NA	NA
FBXL20	4.0906e-06	0.000653339	-4.60673	Liver	8.455e-06	0.00314375	4.45333	Heart_Atrial_Appendage	1.56702e-06	0.000604979	-4.80249	NA	NA	NA	1	1	1	0	3	-1.10246	-6.96648	0.835154	-7.14986	-1.05152	8.08056	NA	NA	0.27026	3.2497e-12	0.403631	8.68635e-13	0.293021	6.44687e-16	NA	NA	0.747042	9.80326e-10	0.881346	4.07616e-10	0.835844	3.62428e-13	NA	NA
FBXL20	4.0906e-06	0.000653339	-4.60673	Liver	8.455e-06	0.00314375	4.45333	Lung	4.83204e-07	0.000149657	5.03286	NA	NA	NA	1	1	1	0	3	-1.10246	-6.96648	0.835154	-7.14986	1.17997	-8.28637	NA	NA	0.27026	3.2497e-12	0.403631	8.68635e-13	0.23801	1.16759e-16	NA	NA	0.747042	9.80326e-10	0.881346	4.07616e-10	0.811362	6.64056e-14	NA	NA
FBXL20	4.0906e-06	0.000653339	-4.60673	Liver	8.455e-06	0.00314375	4.45333	Muscle_Skeletal	4.83204e-07	0.000180704	5.03286	NA	NA	NA	1	1	1	0	3	-1.10246	-6.96648	0.835154	-7.14986	1.17997	-8.28637	NA	NA	0.27026	3.2497e-12	0.403631	8.68635e-13	0.23801	1.16759e-16	NA	NA	0.747042	9.80326e-10	0.881346	4.07616e-10	0.809946	6.1673e-14	NA	NA
FBXL20	4.0906e-06	0.000653339	-4.60673	Liver	8.455e-06	0.00314375	4.45333	Nerve_Tibial	4.83204e-07	0.000182699	5.03286	NA	NA	NA	1	1	1	0	3	-1.10246	-6.96648	0.835154	-7.14986	1.17997	-8.28637	NA	NA	0.27026	3.2497e-12	0.403631	8.68635e-13	0.23801	1.16759e-16	NA	NA	0.747042	9.80326e-10	0.881346	4.07616e-10	0.809958	6.73179e-14	NA	NA
FBXL20	4.0906e-06	0.000653339	-4.60673	Liver	8.455e-06	0.00314375	4.45333	Skin_Not_Sun_Exposed_Suprapubic	4.83204e-07	0.000173731	5.03286	NA	NA	NA	1	1	1	0	3	-1.10246	-6.96648	0.835154	-7.14986	1.17997	-8.28637	NA	NA	0.27026	3.2497e-12	0.403631	8.68635e-13	0.23801	1.16759e-16	NA	NA	0.747042	9.80326e-10	0.881346	4.07616e-10	0.830633	6.84862e-14	NA	NA
FBXL20	4.0906e-06	0.000653339	-4.60673	Liver	8.455e-06	0.00314375	4.45333	Skin_Sun_Exposed_Lower_leg	4.83204e-07	0.00016596	5.03286	NA	NA	NA	1	1	1	0	3	-1.10246	-6.96648	0.835154	-7.14986	1.17997	-8.28637	NA	NA	0.27026	3.2497e-12	0.403631	8.68635e-13	0.23801	1.16759e-16	NA	NA	0.747042	9.80326e-10	0.881346	4.07616e-10	0.821103	6.56574e-14	NA	NA
FBXL20	4.0906e-06	0.000653339	-4.60673	Liver	8.455e-06	0.00314375	4.45333	Testis	4.83204e-07	0.00025964	-5.03286	NA	NA	NA	1	1	1	0	3	-1.10246	-6.96648	0.835154	-7.14986	-1.17997	8.28637	NA	NA	0.27026	3.2497e-12	0.403631	8.68635e-13	0.23801	1.16759e-16	NA	NA	0.747042	9.80326e-10	0.881346	4.07616e-10	0.821299	8.49366e-14	NA	NA
FBXL20	4.0906e-06	0.000653339	-4.60673	Liver	8.455e-06	0.00314375	4.45333	Thyroid	4.83204e-07	0.000158882	5.03286	NA	NA	NA	1	1	1	0	3	-1.10246	-6.96648	0.835154	-7.14986	1.17997	-8.28637	NA	NA	0.27026	3.2497e-12	0.403631	8.68635e-13	0.23801	1.16759e-16	NA	NA	0.747042	9.80326e-10	0.881346	4.07616e-10	0.810268	6.59012e-14	NA	NA
FBXL20	4.0906e-06	0.000653339	-4.60673	Liver	8.455e-06	0.00314375	4.45333	Uterus	4.83204e-07	0.000173387	5.03286	NA	NA	NA	1	1	1	0	3	-1.10246	-6.96648	0.835154	-7.14986	1.17997	-8.28637	NA	NA	0.27026	3.2497e-12	0.403631	8.68635e-13	0.23801	1.16759e-16	NA	NA	0.747042	9.80326e-10	0.881346	4.07616e-10	0.815164	7.55827e-14	NA	NA
FBXL20	4.0906e-06	0.000653339	-4.60673	Liver	8.455e-06	0.00314375	4.45333	Whole_Blood	4.83204e-07	0.000168046	5.03286	NA	NA	NA	1	1	1	0	3	-1.10246	-6.96648	0.835154	-7.14986	1.17997	-8.28637	NA	NA	0.27026	3.2497e-12	0.403631	8.68635e-13	0.23801	1.16759e-16	NA	NA	0.747042	9.80326e-10	0.881346	4.07616e-10	0.817528	7.02632e-14	NA	NA
FBXL20	4.0906e-06	0.000653339	-4.60673	Liver	8.455e-06	0.00314375	4.45333	smultixcan	4.83204e-07	0.000188983	3.77465	NA	NA	NA	1	1	1	0	3	-1.10246	-6.96648	0.835154	-7.14986	0.884981	-6.21478	NA	NA	0.27026	3.2497e-12	0.403631	8.68635e-13	0.23801	1.16759e-16	NA	NA	0.747042	9.80326e-10	0.881346	4.07616e-10	0.801118	6.70694e-14	NA	NA
FBXL20	4.0906e-06	0.000653339	-4.60673	Ovary	8.455e-06	0.0031616	4.45333	Adipose_Subcutaneous	4.83204e-07	0.000159975	5.03286	NA	NA	NA	1	1	1	0	3	-1.10246	-6.96648	0.880342	-7.14986	1.17997	-8.28637	NA	NA	0.27026	3.2497e-12	0.378674	8.68635e-13	0.23801	1.16759e-16	NA	NA	0.747042	9.80326e-10	0.874776	3.89984e-10	0.808802	6.8944e-14	NA	NA
FBXL20	4.0906e-06	0.000653339	-4.60673	Ovary	8.455e-06	0.0031616	4.45333	Adipose_Visceral_Omentum	4.83204e-07	0.000169879	5.03286	NA	NA	NA	1	1	1	0	3	-1.10246	-6.96648	0.880342	-7.14986	1.17997	-8.28637	NA	NA	0.27026	3.2497e-12	0.378674	8.68635e-13	0.23801	1.16759e-16	NA	NA	0.747042	9.80326e-10	0.874776	3.89984e-10	0.813424	6.32986e-14	NA	NA
FBXL20	4.0906e-06	0.000653339	-4.60673	Ovary	8.455e-06	0.0031616	4.45333	Adrenal_Gland	4.83204e-07	0.000184275	5.03286	NA	NA	NA	1	1	1	0	3	-1.10246	-6.96648	0.880342	-7.14986	1.17997	-8.28637	NA	NA	0.27026	3.2497e-12	0.378674	8.68635e-13	0.23801	1.16759e-16	NA	NA	0.747042	9.80326e-10	0.874776	3.89984e-10	0.82078	6.32414e-14	NA	NA
FBXL20	4.0906e-06	0.000653339	-4.60673	Ovary	8.455e-06	0.0031616	4.45333	Artery_Aorta	4.83204e-07	0.000189206	5.03286	NA	NA	NA	1	1	1	0	3	-1.10246	-6.96648	0.880342	-7.14986	1.17997	-8.28637	NA	NA	0.27026	3.2497e-12	0.378674	8.68635e-13	0.23801	1.16759e-16	NA	NA	0.747042	9.80326e-10	0.874776	3.89984e-10	0.81101	6.78878e-14	NA	NA
FBXL20	4.0906e-06	0.000653339	-4.60673	Ovary	8.455e-06	0.0031616	4.45333	Artery_Tibial	4.83204e-07	0.000199776	5.03286	NA	NA	NA	1	1	1	0	3	-1.10246	-6.96648	0.880342	-7.14986	1.17997	-8.28637	NA	NA	0.27026	3.2497e-12	0.378674	8.68635e-13	0.23801	1.16759e-16	NA	NA	0.747042	9.80326e-10	0.874776	3.89984e-10	0.817991	6.52702e-14	NA	NA
FBXL20	4.0906e-06	0.000653339	-4.60673	Ovary	8.455e-06	0.0031616	4.45333	Brain_Cerebellar_Hemisphere	4.83204e-07	0.000169406	5.03286	NA	NA	NA	1	1	1	0	3	-1.10246	-6.96648	0.880342	-7.14986	1.17997	-8.28637	NA	NA	0.27026	3.2497e-12	0.378674	8.68635e-13	0.23801	1.16759e-16	NA	NA	0.747042	9.80326e-10	0.874776	3.89984e-10	0.813678	6.62574e-14	NA	NA
FBXL20	4.0906e-06	0.000653339	-4.60673	Ovary	8.455e-06	0.0031616	4.45333	Brain_Cerebellum	4.83204e-07	0.000165251	5.03286	NA	NA	NA	1	1	1	0	3	-1.10246	-6.96648	0.880342	-7.14986	1.17997	-8.28637	NA	NA	0.27026	3.2497e-12	0.378674	8.68635e-13	0.23801	1.16759e-16	NA	NA	0.747042	9.80326e-10	0.874776	3.89984e-10	0.820515	7.22378e-14	NA	NA
FBXL20	4.0906e-06	0.000653339	-4.60673	Ovary	8.455e-06	0.0031616	4.45333	Brain_Putamen_basal_ganglia	4.70189e-06	0.00175636	-4.57767	NA	NA	NA	1	1	1	0	3	-1.10246	-6.96648	0.880342	-7.14986	-1.48557	6.81372	NA	NA	0.27026	3.2497e-12	0.378674	8.68635e-13	0.137394	9.51094e-12	NA	NA	0.747042	9.80326e-10	0.874776	3.89984e-10	0.753249	4.23047e-09	NA	NA
FBXL20	4.0906e-06	0.000653339	-4.60673	Ovary	8.455e-06	0.0031616	4.45333	Breast_Mammary_Tissue	4.83204e-07	0.000171573	5.03286	NA	NA	NA	1	1	1	0	3	-1.10246	-6.96648	0.880342	-7.14986	1.17997	-8.28637	NA	NA	0.27026	3.2497e-12	0.378674	8.68635e-13	0.23801	1.16759e-16	NA	NA	0.747042	9.80326e-10	0.874776	3.89984e-10	0.813995	6.53256e-14	NA	NA
FBXL20	4.0906e-06	0.000653339	-4.60673	Ovary	8.455e-06	0.0031616	4.45333	Cells_Cultured_fibroblasts	4.83204e-07	0.000194152	5.03286	NA	NA	NA	1	1	1	0	3	-1.10246	-6.96648	0.880342	-7.14986	1.17997	-8.28637	NA	NA	0.27026	3.2497e-12	0.378674	8.68635e-13	0.23801	1.16759e-16	NA	NA	0.747042	9.80326e-10	0.874776	3.89984e-10	0.811547	8.36135e-14	NA	NA
FBXL20	4.0906e-06	0.000653339	-4.60673	Ovary	8.455e-06	0.0031616	4.45333	Cells_EBV-transformed_lymphocytes	4.83204e-07	0.000170345	-5.03286	NA	NA	NA	1	1	1	0	3	-1.10246	-6.96648	0.880342	-7.14986	-1.17997	8.28637	NA	NA	0.27026	3.2497e-12	0.378674	8.68635e-13	0.23801	1.16759e-16	NA	NA	0.747042	9.80326e-10	0.874776	3.89984e-10	0.810433	7.38601e-14	NA	NA
FBXL20	4.0906e-06	0.000653339	-4.60673	Ovary	8.455e-06	0.0031616	4.45333	Colon_Sigmoid	4.83204e-07	0.00018229	5.03286	NA	NA	NA	1	1	1	0	3	-1.10246	-6.96648	0.880342	-7.14986	1.17997	-8.28637	NA	NA	0.27026	3.2497e-12	0.378674	8.68635e-13	0.23801	1.16759e-16	NA	NA	0.747042	9.80326e-10	0.874776	3.89984e-10	0.819077	6.70134e-14	NA	NA
FBXL20	4.0906e-06	0.000653339	-4.60673	Ovary	8.455e-06	0.0031616	4.45333	Colon_Transverse	4.83204e-07	0.000180864	-5.03286	NA	NA	NA	1	1	1	0	3	-1.10246	-6.96648	0.880342	-7.14986	-1.17997	8.28637	NA	NA	0.27026	3.2497e-12	0.378674	8.68635e-13	0.23801	1.16759e-16	NA	NA	0.747042	9.80326e-10	0.874776	3.89984e-10	0.822322	7.15357e-14	NA	NA
FBXL20	4.0906e-06	0.000653339	-4.60673	Ovary	8.455e-06	0.0031616	4.45333	Esophagus_Gastroesophageal_Junction	4.83204e-07	0.000177808	5.03286	NA	NA	NA	1	1	1	0	3	-1.10246	-6.96648	0.880342	-7.14986	1.17997	-8.28637	NA	NA	0.27026	3.2497e-12	0.378674	8.68635e-13	0.23801	1.16759e-16	NA	NA	0.747042	9.80326e-10	0.874776	3.89984e-10	0.819736	5.71782e-14	NA	NA
FBXL20	4.0906e-06	0.000653339	-4.60673	Ovary	8.455e-06	0.0031616	4.45333	Esophagus_Mucosa	4.83204e-07	0.000157131	5.03286	NA	NA	NA	1	1	1	0	3	-1.10246	-6.96648	0.880342	-7.14986	1.17997	-8.28637	NA	NA	0.27026	3.2497e-12	0.378674	8.68635e-13	0.23801	1.16759e-16	NA	NA	0.747042	9.80326e-10	0.874776	3.89984e-10	0.82247	6.44883e-14	NA	NA
FBXL20	4.0906e-06	0.000653339	-4.60673	Ovary	8.455e-06	0.0031616	4.45333	Esophagus_Muscularis	4.83204e-07	0.000173783	5.03286	NA	NA	NA	1	1	1	0	3	-1.10246	-6.96648	0.880342	-7.14986	1.17997	-8.28637	NA	NA	0.27026	3.2497e-12	0.378674	8.68635e-13	0.23801	1.16759e-16	NA	NA	0.747042	9.80326e-10	0.874776	3.89984e-10	0.815618	6.42717e-14	NA	NA
FBXL20	4.0906e-06	0.000653339	-4.60673	Ovary	8.455e-06	0.0031616	4.45333	Heart_Atrial_Appendage	1.56702e-06	0.000604979	-4.80249	NA	NA	NA	1	1	1	0	3	-1.10246	-6.96648	0.880342	-7.14986	-1.05152	8.08056	NA	NA	0.27026	3.2497e-12	0.378674	8.68635e-13	0.293021	6.44687e-16	NA	NA	0.747042	9.80326e-10	0.874776	3.89984e-10	0.835844	3.62428e-13	NA	NA
FBXL20	4.0906e-06	0.000653339	-4.60673	Ovary	8.455e-06	0.0031616	4.45333	Lung	4.83204e-07	0.000149657	5.03286	NA	NA	NA	1	1	1	0	3	-1.10246	-6.96648	0.880342	-7.14986	1.17997	-8.28637	NA	NA	0.27026	3.2497e-12	0.378674	8.68635e-13	0.23801	1.16759e-16	NA	NA	0.747042	9.80326e-10	0.874776	3.89984e-10	0.811362	6.64056e-14	NA	NA
FBXL20	4.0906e-06	0.000653339	-4.60673	Ovary	8.455e-06	0.0031616	4.45333	Muscle_Skeletal	4.83204e-07	0.000180704	5.03286	NA	NA	NA	1	1	1	0	3	-1.10246	-6.96648	0.880342	-7.14986	1.17997	-8.28637	NA	NA	0.27026	3.2497e-12	0.378674	8.68635e-13	0.23801	1.16759e-16	NA	NA	0.747042	9.80326e-10	0.874776	3.89984e-10	0.809946	6.1673e-14	NA	NA
FBXL20	4.0906e-06	0.000653339	-4.60673	Ovary	8.455e-06	0.0031616	4.45333	Nerve_Tibial	4.83204e-07	0.000182699	5.03286	NA	NA	NA	1	1	1	0	3	-1.10246	-6.96648	0.880342	-7.14986	1.17997	-8.28637	NA	NA	0.27026	3.2497e-12	0.378674	8.68635e-13	0.23801	1.16759e-16	NA	NA	0.747042	9.80326e-10	0.874776	3.89984e-10	0.809958	6.73179e-14	NA	NA
FBXL20	4.0906e-06	0.000653339	-4.60673	Ovary	8.455e-06	0.0031616	4.45333	Skin_Not_Sun_Exposed_Suprapubic	4.83204e-07	0.000173731	5.03286	NA	NA	NA	1	1	1	0	3	-1.10246	-6.96648	0.880342	-7.14986	1.17997	-8.28637	NA	NA	0.27026	3.2497e-12	0.378674	8.68635e-13	0.23801	1.16759e-16	NA	NA	0.747042	9.80326e-10	0.874776	3.89984e-10	0.830633	6.84862e-14	NA	NA
FBXL20	4.0906e-06	0.000653339	-4.60673	Ovary	8.455e-06	0.0031616	4.45333	Skin_Sun_Exposed_Lower_leg	4.83204e-07	0.00016596	5.03286	NA	NA	NA	1	1	1	0	3	-1.10246	-6.96648	0.880342	-7.14986	1.17997	-8.28637	NA	NA	0.27026	3.2497e-12	0.378674	8.68635e-13	0.23801	1.16759e-16	NA	NA	0.747042	9.80326e-10	0.874776	3.89984e-10	0.821103	6.56574e-14	NA	NA
FBXL20	4.0906e-06	0.000653339	-4.60673	Ovary	8.455e-06	0.0031616	4.45333	Testis	4.83204e-07	0.00025964	-5.03286	NA	NA	NA	1	1	1	0	3	-1.10246	-6.96648	0.880342	-7.14986	-1.17997	8.28637	NA	NA	0.27026	3.2497e-12	0.378674	8.68635e-13	0.23801	1.16759e-16	NA	NA	0.747042	9.80326e-10	0.874776	3.89984e-10	0.821299	8.49366e-14	NA	NA
FBXL20	4.0906e-06	0.000653339	-4.60673	Ovary	8.455e-06	0.0031616	4.45333	Thyroid	4.83204e-07	0.000158882	5.03286	NA	NA	NA	1	1	1	0	3	-1.10246	-6.96648	0.880342	-7.14986	1.17997	-8.28637	NA	NA	0.27026	3.2497e-12	0.378674	8.68635e-13	0.23801	1.16759e-16	NA	NA	0.747042	9.80326e-10	0.874776	3.89984e-10	0.810268	6.59012e-14	NA	NA
FBXL20	4.0906e-06	0.000653339	-4.60673	Ovary	8.455e-06	0.0031616	4.45333	Uterus	4.83204e-07	0.000173387	5.03286	NA	NA	NA	1	1	1	0	3	-1.10246	-6.96648	0.880342	-7.14986	1.17997	-8.28637	NA	NA	0.27026	3.2497e-12	0.378674	8.68635e-13	0.23801	1.16759e-16	NA	NA	0.747042	9.80326e-10	0.874776	3.89984e-10	0.815164	7.55827e-14	NA	NA
FBXL20	4.0906e-06	0.000653339	-4.60673	Ovary	8.455e-06	0.0031616	4.45333	Whole_Blood	4.83204e-07	0.000168046	5.03286	NA	NA	NA	1	1	1	0	3	-1.10246	-6.96648	0.880342	-7.14986	1.17997	-8.28637	NA	NA	0.27026	3.2497e-12	0.378674	8.68635e-13	0.23801	1.16759e-16	NA	NA	0.747042	9.80326e-10	0.874776	3.89984e-10	0.817528	7.02632e-14	NA	NA
FBXL20	4.0906e-06	0.000653339	-4.60673	Ovary	8.455e-06	0.0031616	4.45333	smultixcan	4.83204e-07	0.000188983	3.77465	NA	NA	NA	1	1	1	0	3	-1.10246	-6.96648	0.880342	-7.14986	0.884981	-6.21478	NA	NA	0.27026	3.2497e-12	0.378674	8.68635e-13	0.23801	1.16759e-16	NA	NA	0.747042	9.80326e-10	0.874776	3.89984e-10	0.801118	6.70694e-14	NA	NA
FBXL20	4.0906e-06	0.000653339	-4.60673	Pancreas	8.455e-06	0.00256174	4.45333	Adipose_Subcutaneous	4.83204e-07	0.000159975	5.03286	NA	NA	NA	1	1	1	0	3	-1.10246	-6.96648	1.1639	-7.14986	1.17997	-8.28637	NA	NA	0.27026	3.2497e-12	0.244465	8.68635e-13	0.23801	1.16759e-16	NA	NA	0.747042	9.80326e-10	0.8254	4.45232e-10	0.808802	6.8944e-14	NA	NA
FBXL20	4.0906e-06	0.000653339	-4.60673	Pancreas	8.455e-06	0.00256174	4.45333	Adipose_Visceral_Omentum	4.83204e-07	0.000169879	5.03286	NA	NA	NA	1	1	1	0	3	-1.10246	-6.96648	1.1639	-7.14986	1.17997	-8.28637	NA	NA	0.27026	3.2497e-12	0.244465	8.68635e-13	0.23801	1.16759e-16	NA	NA	0.747042	9.80326e-10	0.8254	4.45232e-10	0.813424	6.32986e-14	NA	NA
FBXL20	4.0906e-06	0.000653339	-4.60673	Pancreas	8.455e-06	0.00256174	4.45333	Adrenal_Gland	4.83204e-07	0.000184275	5.03286	NA	NA	NA	1	1	1	0	3	-1.10246	-6.96648	1.1639	-7.14986	1.17997	-8.28637	NA	NA	0.27026	3.2497e-12	0.244465	8.68635e-13	0.23801	1.16759e-16	NA	NA	0.747042	9.80326e-10	0.8254	4.45232e-10	0.82078	6.32414e-14	NA	NA
FBXL20	4.0906e-06	0.000653339	-4.60673	Pancreas	8.455e-06	0.00256174	4.45333	Artery_Aorta	4.83204e-07	0.000189206	5.03286	NA	NA	NA	1	1	1	0	3	-1.10246	-6.96648	1.1639	-7.14986	1.17997	-8.28637	NA	NA	0.27026	3.2497e-12	0.244465	8.68635e-13	0.23801	1.16759e-16	NA	NA	0.747042	9.80326e-10	0.8254	4.45232e-10	0.81101	6.78878e-14	NA	NA
FBXL20	4.0906e-06	0.000653339	-4.60673	Pancreas	8.455e-06	0.00256174	4.45333	Artery_Tibial	4.83204e-07	0.000199776	5.03286	NA	NA	NA	1	1	1	0	3	-1.10246	-6.96648	1.1639	-7.14986	1.17997	-8.28637	NA	NA	0.27026	3.2497e-12	0.244465	8.68635e-13	0.23801	1.16759e-16	NA	NA	0.747042	9.80326e-10	0.8254	4.45232e-10	0.817991	6.52702e-14	NA	NA
FBXL20	4.0906e-06	0.000653339	-4.60673	Pancreas	8.455e-06	0.00256174	4.45333	Brain_Cerebellar_Hemisphere	4.83204e-07	0.000169406	5.03286	NA	NA	NA	1	1	1	0	3	-1.10246	-6.96648	1.1639	-7.14986	1.17997	-8.28637	NA	NA	0.27026	3.2497e-12	0.244465	8.68635e-13	0.23801	1.16759e-16	NA	NA	0.747042	9.80326e-10	0.8254	4.45232e-10	0.813678	6.62574e-14	NA	NA
FBXL20	4.0906e-06	0.000653339	-4.60673	Pancreas	8.455e-06	0.00256174	4.45333	Brain_Cerebellum	4.83204e-07	0.000165251	5.03286	NA	NA	NA	1	1	1	0	3	-1.10246	-6.96648	1.1639	-7.14986	1.17997	-8.28637	NA	NA	0.27026	3.2497e-12	0.244465	8.68635e-13	0.23801	1.16759e-16	NA	NA	0.747042	9.80326e-10	0.8254	4.45232e-10	0.820515	7.22378e-14	NA	NA
FBXL20	4.0906e-06	0.000653339	-4.60673	Pancreas	8.455e-06	0.00256174	4.45333	Brain_Putamen_basal_ganglia	4.70189e-06	0.00175636	-4.57767	NA	NA	NA	1	1	1	0	3	-1.10246	-6.96648	1.1639	-7.14986	-1.48557	6.81372	NA	NA	0.27026	3.2497e-12	0.244465	8.68635e-13	0.137394	9.51094e-12	NA	NA	0.747042	9.80326e-10	0.8254	4.45232e-10	0.753249	4.23047e-09	NA	NA
FBXL20	4.0906e-06	0.000653339	-4.60673	Pancreas	8.455e-06	0.00256174	4.45333	Breast_Mammary_Tissue	4.83204e-07	0.000171573	5.03286	NA	NA	NA	1	1	1	0	3	-1.10246	-6.96648	1.1639	-7.14986	1.17997	-8.28637	NA	NA	0.27026	3.2497e-12	0.244465	8.68635e-13	0.23801	1.16759e-16	NA	NA	0.747042	9.80326e-10	0.8254	4.45232e-10	0.813995	6.53256e-14	NA	NA
FBXL20	4.0906e-06	0.000653339	-4.60673	Pancreas	8.455e-06	0.00256174	4.45333	Cells_Cultured_fibroblasts	4.83204e-07	0.000194152	5.03286	NA	NA	NA	1	1	1	0	3	-1.10246	-6.96648	1.1639	-7.14986	1.17997	-8.28637	NA	NA	0.27026	3.2497e-12	0.244465	8.68635e-13	0.23801	1.16759e-16	NA	NA	0.747042	9.80326e-10	0.8254	4.45232e-10	0.811547	8.36135e-14	NA	NA
FBXL20	4.0906e-06	0.000653339	-4.60673	Pancreas	8.455e-06	0.00256174	4.45333	Cells_EBV-transformed_lymphocytes	4.83204e-07	0.000170345	-5.03286	NA	NA	NA	1	1	1	0	3	-1.10246	-6.96648	1.1639	-7.14986	-1.17997	8.28637	NA	NA	0.27026	3.2497e-12	0.244465	8.68635e-13	0.23801	1.16759e-16	NA	NA	0.747042	9.80326e-10	0.8254	4.45232e-10	0.810433	7.38601e-14	NA	NA
FBXL20	4.0906e-06	0.000653339	-4.60673	Pancreas	8.455e-06	0.00256174	4.45333	Colon_Sigmoid	4.83204e-07	0.00018229	5.03286	NA	NA	NA	1	1	1	0	3	-1.10246	-6.96648	1.1639	-7.14986	1.17997	-8.28637	NA	NA	0.27026	3.2497e-12	0.244465	8.68635e-13	0.23801	1.16759e-16	NA	NA	0.747042	9.80326e-10	0.8254	4.45232e-10	0.819077	6.70134e-14	NA	NA
FBXL20	4.0906e-06	0.000653339	-4.60673	Pancreas	8.455e-06	0.00256174	4.45333	Colon_Transverse	4.83204e-07	0.000180864	-5.03286	NA	NA	NA	1	1	1	0	3	-1.10246	-6.96648	1.1639	-7.14986	-1.17997	8.28637	NA	NA	0.27026	3.2497e-12	0.244465	8.68635e-13	0.23801	1.16759e-16	NA	NA	0.747042	9.80326e-10	0.8254	4.45232e-10	0.822322	7.15357e-14	NA	NA
FBXL20	4.0906e-06	0.000653339	-4.60673	Pancreas	8.455e-06	0.00256174	4.45333	Esophagus_Gastroesophageal_Junction	4.83204e-07	0.000177808	5.03286	NA	NA	NA	1	1	1	0	3	-1.10246	-6.96648	1.1639	-7.14986	1.17997	-8.28637	NA	NA	0.27026	3.2497e-12	0.244465	8.68635e-13	0.23801	1.16759e-16	NA	NA	0.747042	9.80326e-10	0.8254	4.45232e-10	0.819736	5.71782e-14	NA	NA
FBXL20	4.0906e-06	0.000653339	-4.60673	Pancreas	8.455e-06	0.00256174	4.45333	Esophagus_Mucosa	4.83204e-07	0.000157131	5.03286	NA	NA	NA	1	1	1	0	3	-1.10246	-6.96648	1.1639	-7.14986	1.17997	-8.28637	NA	NA	0.27026	3.2497e-12	0.244465	8.68635e-13	0.23801	1.16759e-16	NA	NA	0.747042	9.80326e-10	0.8254	4.45232e-10	0.82247	6.44883e-14	NA	NA
FBXL20	4.0906e-06	0.000653339	-4.60673	Pancreas	8.455e-06	0.00256174	4.45333	Esophagus_Muscularis	4.83204e-07	0.000173783	5.03286	NA	NA	NA	1	1	1	0	3	-1.10246	-6.96648	1.1639	-7.14986	1.17997	-8.28637	NA	NA	0.27026	3.2497e-12	0.244465	8.68635e-13	0.23801	1.16759e-16	NA	NA	0.747042	9.80326e-10	0.8254	4.45232e-10	0.815618	6.42717e-14	NA	NA
FBXL20	4.0906e-06	0.000653339	-4.60673	Pancreas	8.455e-06	0.00256174	4.45333	Heart_Atrial_Appendage	1.56702e-06	0.000604979	-4.80249	NA	NA	NA	1	1	1	0	3	-1.10246	-6.96648	1.1639	-7.14986	-1.05152	8.08056	NA	NA	0.27026	3.2497e-12	0.244465	8.68635e-13	0.293021	6.44687e-16	NA	NA	0.747042	9.80326e-10	0.8254	4.45232e-10	0.835844	3.62428e-13	NA	NA
FBXL20	4.0906e-06	0.000653339	-4.60673	Pancreas	8.455e-06	0.00256174	4.45333	Lung	4.83204e-07	0.000149657	5.03286	NA	NA	NA	1	1	1	0	3	-1.10246	-6.96648	1.1639	-7.14986	1.17997	-8.28637	NA	NA	0.27026	3.2497e-12	0.244465	8.68635e-13	0.23801	1.16759e-16	NA	NA	0.747042	9.80326e-10	0.8254	4.45232e-10	0.811362	6.64056e-14	NA	NA
FBXL20	4.0906e-06	0.000653339	-4.60673	Pancreas	8.455e-06	0.00256174	4.45333	Muscle_Skeletal	4.83204e-07	0.000180704	5.03286	NA	NA	NA	1	1	1	0	3	-1.10246	-6.96648	1.1639	-7.14986	1.17997	-8.28637	NA	NA	0.27026	3.2497e-12	0.244465	8.68635e-13	0.23801	1.16759e-16	NA	NA	0.747042	9.80326e-10	0.8254	4.45232e-10	0.809946	6.1673e-14	NA	NA
FBXL20	4.0906e-06	0.000653339	-4.60673	Pancreas	8.455e-06	0.00256174	4.45333	Nerve_Tibial	4.83204e-07	0.000182699	5.03286	NA	NA	NA	1	1	1	0	3	-1.10246	-6.96648	1.1639	-7.14986	1.17997	-8.28637	NA	NA	0.27026	3.2497e-12	0.244465	8.68635e-13	0.23801	1.16759e-16	NA	NA	0.747042	9.80326e-10	0.8254	4.45232e-10	0.809958	6.73179e-14	NA	NA
FBXL20	4.0906e-06	0.000653339	-4.60673	Pancreas	8.455e-06	0.00256174	4.45333	Skin_Not_Sun_Exposed_Suprapubic	4.83204e-07	0.000173731	5.03286	NA	NA	NA	1	1	1	0	3	-1.10246	-6.96648	1.1639	-7.14986	1.17997	-8.28637	NA	NA	0.27026	3.2497e-12	0.244465	8.68635e-13	0.23801	1.16759e-16	NA	NA	0.747042	9.80326e-10	0.8254	4.45232e-10	0.830633	6.84862e-14	NA	NA
FBXL20	4.0906e-06	0.000653339	-4.60673	Pancreas	8.455e-06	0.00256174	4.45333	Skin_Sun_Exposed_Lower_leg	4.83204e-07	0.00016596	5.03286	NA	NA	NA	1	1	1	0	3	-1.10246	-6.96648	1.1639	-7.14986	1.17997	-8.28637	NA	NA	0.27026	3.2497e-12	0.244465	8.68635e-13	0.23801	1.16759e-16	NA	NA	0.747042	9.80326e-10	0.8254	4.45232e-10	0.821103	6.56574e-14	NA	NA
FBXL20	4.0906e-06	0.000653339	-4.60673	Pancreas	8.455e-06	0.00256174	4.45333	Testis	4.83204e-07	0.00025964	-5.03286	NA	NA	NA	1	1	1	0	3	-1.10246	-6.96648	1.1639	-7.14986	-1.17997	8.28637	NA	NA	0.27026	3.2497e-12	0.244465	8.68635e-13	0.23801	1.16759e-16	NA	NA	0.747042	9.80326e-10	0.8254	4.45232e-10	0.821299	8.49366e-14	NA	NA
FBXL20	4.0906e-06	0.000653339	-4.60673	Pancreas	8.455e-06	0.00256174	4.45333	Thyroid	4.83204e-07	0.000158882	5.03286	NA	NA	NA	1	1	1	0	3	-1.10246	-6.96648	1.1639	-7.14986	1.17997	-8.28637	NA	NA	0.27026	3.2497e-12	0.244465	8.68635e-13	0.23801	1.16759e-16	NA	NA	0.747042	9.80326e-10	0.8254	4.45232e-10	0.810268	6.59012e-14	NA	NA
FBXL20	4.0906e-06	0.000653339	-4.60673	Pancreas	8.455e-06	0.00256174	4.45333	Uterus	4.83204e-07	0.000173387	5.03286	NA	NA	NA	1	1	1	0	3	-1.10246	-6.96648	1.1639	-7.14986	1.17997	-8.28637	NA	NA	0.27026	3.2497e-12	0.244465	8.68635e-13	0.23801	1.16759e-16	NA	NA	0.747042	9.80326e-10	0.8254	4.45232e-10	0.815164	7.55827e-14	NA	NA
FBXL20	4.0906e-06	0.000653339	-4.60673	Pancreas	8.455e-06	0.00256174	4.45333	Whole_Blood	4.83204e-07	0.000168046	5.03286	NA	NA	NA	1	1	1	0	3	-1.10246	-6.96648	1.1639	-7.14986	1.17997	-8.28637	NA	NA	0.27026	3.2497e-12	0.244465	8.68635e-13	0.23801	1.16759e-16	NA	NA	0.747042	9.80326e-10	0.8254	4.45232e-10	0.817528	7.02632e-14	NA	NA
FBXL20	4.0906e-06	0.000653339	-4.60673	Pancreas	8.455e-06	0.00256174	4.45333	smultixcan	4.83204e-07	0.000188983	3.77465	NA	NA	NA	1	1	1	0	3	-1.10246	-6.96648	1.1639	-7.14986	0.884981	-6.21478	NA	NA	0.27026	3.2497e-12	0.244465	8.68635e-13	0.23801	1.16759e-16	NA	NA	0.747042	9.80326e-10	0.8254	4.45232e-10	0.801118	6.70694e-14	NA	NA
FBXL20	4.0906e-06	0.000653339	-4.60673	Pituitary	8.455e-06	0.00352719	4.45333	Adipose_Subcutaneous	4.83204e-07	0.000159975	5.03286	NA	NA	NA	1	1	1	0	3	-1.10246	-6.96648	0.895846	-7.14986	1.17997	-8.28637	NA	NA	0.27026	3.2497e-12	0.370335	8.68635e-13	0.23801	1.16759e-16	NA	NA	0.747042	9.80326e-10	0.892141	5.19402e-10	0.808802	6.8944e-14	NA	NA
FBXL20	4.0906e-06	0.000653339	-4.60673	Pituitary	8.455e-06	0.00352719	4.45333	Adipose_Visceral_Omentum	4.83204e-07	0.000169879	5.03286	NA	NA	NA	1	1	1	0	3	-1.10246	-6.96648	0.895846	-7.14986	1.17997	-8.28637	NA	NA	0.27026	3.2497e-12	0.370335	8.68635e-13	0.23801	1.16759e-16	NA	NA	0.747042	9.80326e-10	0.892141	5.19402e-10	0.813424	6.32986e-14	NA	NA
FBXL20	4.0906e-06	0.000653339	-4.60673	Pituitary	8.455e-06	0.00352719	4.45333	Adrenal_Gland	4.83204e-07	0.000184275	5.03286	NA	NA	NA	1	1	1	0	3	-1.10246	-6.96648	0.895846	-7.14986	1.17997	-8.28637	NA	NA	0.27026	3.2497e-12	0.370335	8.68635e-13	0.23801	1.16759e-16	NA	NA	0.747042	9.80326e-10	0.892141	5.19402e-10	0.82078	6.32414e-14	NA	NA
FBXL20	4.0906e-06	0.000653339	-4.60673	Pituitary	8.455e-06	0.00352719	4.45333	Artery_Aorta	4.83204e-07	0.000189206	5.03286	NA	NA	NA	1	1	1	0	3	-1.10246	-6.96648	0.895846	-7.14986	1.17997	-8.28637	NA	NA	0.27026	3.2497e-12	0.370335	8.68635e-13	0.23801	1.16759e-16	NA	NA	0.747042	9.80326e-10	0.892141	5.19402e-10	0.81101	6.78878e-14	NA	NA
FBXL20	4.0906e-06	0.000653339	-4.60673	Pituitary	8.455e-06	0.00352719	4.45333	Artery_Tibial	4.83204e-07	0.000199776	5.03286	NA	NA	NA	1	1	1	0	3	-1.10246	-6.96648	0.895846	-7.14986	1.17997	-8.28637	NA	NA	0.27026	3.2497e-12	0.370335	8.68635e-13	0.23801	1.16759e-16	NA	NA	0.747042	9.80326e-10	0.892141	5.19402e-10	0.817991	6.52702e-14	NA	NA
FBXL20	4.0906e-06	0.000653339	-4.60673	Pituitary	8.455e-06	0.00352719	4.45333	Brain_Cerebellar_Hemisphere	4.83204e-07	0.000169406	5.03286	NA	NA	NA	1	1	1	0	3	-1.10246	-6.96648	0.895846	-7.14986	1.17997	-8.28637	NA	NA	0.27026	3.2497e-12	0.370335	8.68635e-13	0.23801	1.16759e-16	NA	NA	0.747042	9.80326e-10	0.892141	5.19402e-10	0.813678	6.62574e-14	NA	NA
FBXL20	4.0906e-06	0.000653339	-4.60673	Pituitary	8.455e-06	0.00352719	4.45333	Brain_Cerebellum	4.83204e-07	0.000165251	5.03286	NA	NA	NA	1	1	1	0	3	-1.10246	-6.96648	0.895846	-7.14986	1.17997	-8.28637	NA	NA	0.27026	3.2497e-12	0.370335	8.68635e-13	0.23801	1.16759e-16	NA	NA	0.747042	9.80326e-10	0.892141	5.19402e-10	0.820515	7.22378e-14	NA	NA
FBXL20	4.0906e-06	0.000653339	-4.60673	Pituitary	8.455e-06	0.00352719	4.45333	Brain_Putamen_basal_ganglia	4.70189e-06	0.00175636	-4.57767	NA	NA	NA	1	1	1	0	3	-1.10246	-6.96648	0.895846	-7.14986	-1.48557	6.81372	NA	NA	0.27026	3.2497e-12	0.370335	8.68635e-13	0.137394	9.51094e-12	NA	NA	0.747042	9.80326e-10	0.892141	5.19402e-10	0.753249	4.23047e-09	NA	NA
FBXL20	4.0906e-06	0.000653339	-4.60673	Pituitary	8.455e-06	0.00352719	4.45333	Breast_Mammary_Tissue	4.83204e-07	0.000171573	5.03286	NA	NA	NA	1	1	1	0	3	-1.10246	-6.96648	0.895846	-7.14986	1.17997	-8.28637	NA	NA	0.27026	3.2497e-12	0.370335	8.68635e-13	0.23801	1.16759e-16	NA	NA	0.747042	9.80326e-10	0.892141	5.19402e-10	0.813995	6.53256e-14	NA	NA
FBXL20	4.0906e-06	0.000653339	-4.60673	Pituitary	8.455e-06	0.00352719	4.45333	Cells_Cultured_fibroblasts	4.83204e-07	0.000194152	5.03286	NA	NA	NA	1	1	1	0	3	-1.10246	-6.96648	0.895846	-7.14986	1.17997	-8.28637	NA	NA	0.27026	3.2497e-12	0.370335	8.68635e-13	0.23801	1.16759e-16	NA	NA	0.747042	9.80326e-10	0.892141	5.19402e-10	0.811547	8.36135e-14	NA	NA
FBXL20	4.0906e-06	0.000653339	-4.60673	Pituitary	8.455e-06	0.00352719	4.45333	Cells_EBV-transformed_lymphocytes	4.83204e-07	0.000170345	-5.03286	NA	NA	NA	1	1	1	0	3	-1.10246	-6.96648	0.895846	-7.14986	-1.17997	8.28637	NA	NA	0.27026	3.2497e-12	0.370335	8.68635e-13	0.23801	1.16759e-16	NA	NA	0.747042	9.80326e-10	0.892141	5.19402e-10	0.810433	7.38601e-14	NA	NA
FBXL20	4.0906e-06	0.000653339	-4.60673	Pituitary	8.455e-06	0.00352719	4.45333	Colon_Sigmoid	4.83204e-07	0.00018229	5.03286	NA	NA	NA	1	1	1	0	3	-1.10246	-6.96648	0.895846	-7.14986	1.17997	-8.28637	NA	NA	0.27026	3.2497e-12	0.370335	8.68635e-13	0.23801	1.16759e-16	NA	NA	0.747042	9.80326e-10	0.892141	5.19402e-10	0.819077	6.70134e-14	NA	NA
FBXL20	4.0906e-06	0.000653339	-4.60673	Pituitary	8.455e-06	0.00352719	4.45333	Colon_Transverse	4.83204e-07	0.000180864	-5.03286	NA	NA	NA	1	1	1	0	3	-1.10246	-6.96648	0.895846	-7.14986	-1.17997	8.28637	NA	NA	0.27026	3.2497e-12	0.370335	8.68635e-13	0.23801	1.16759e-16	NA	NA	0.747042	9.80326e-10	0.892141	5.19402e-10	0.822322	7.15357e-14	NA	NA
FBXL20	4.0906e-06	0.000653339	-4.60673	Pituitary	8.455e-06	0.00352719	4.45333	Esophagus_Gastroesophageal_Junction	4.83204e-07	0.000177808	5.03286	NA	NA	NA	1	1	1	0	3	-1.10246	-6.96648	0.895846	-7.14986	1.17997	-8.28637	NA	NA	0.27026	3.2497e-12	0.370335	8.68635e-13	0.23801	1.16759e-16	NA	NA	0.747042	9.80326e-10	0.892141	5.19402e-10	0.819736	5.71782e-14	NA	NA
FBXL20	4.0906e-06	0.000653339	-4.60673	Pituitary	8.455e-06	0.00352719	4.45333	Esophagus_Mucosa	4.83204e-07	0.000157131	5.03286	NA	NA	NA	1	1	1	0	3	-1.10246	-6.96648	0.895846	-7.14986	1.17997	-8.28637	NA	NA	0.27026	3.2497e-12	0.370335	8.68635e-13	0.23801	1.16759e-16	NA	NA	0.747042	9.80326e-10	0.892141	5.19402e-10	0.82247	6.44883e-14	NA	NA
FBXL20	4.0906e-06	0.000653339	-4.60673	Pituitary	8.455e-06	0.00352719	4.45333	Esophagus_Muscularis	4.83204e-07	0.000173783	5.03286	NA	NA	NA	1	1	1	0	3	-1.10246	-6.96648	0.895846	-7.14986	1.17997	-8.28637	NA	NA	0.27026	3.2497e-12	0.370335	8.68635e-13	0.23801	1.16759e-16	NA	NA	0.747042	9.80326e-10	0.892141	5.19402e-10	0.815618	6.42717e-14	NA	NA
FBXL20	4.0906e-06	0.000653339	-4.60673	Pituitary	8.455e-06	0.00352719	4.45333	Heart_Atrial_Appendage	1.56702e-06	0.000604979	-4.80249	NA	NA	NA	1	1	1	0	3	-1.10246	-6.96648	0.895846	-7.14986	-1.05152	8.08056	NA	NA	0.27026	3.2497e-12	0.370335	8.68635e-13	0.293021	6.44687e-16	NA	NA	0.747042	9.80326e-10	0.892141	5.19402e-10	0.835844	3.62428e-13	NA	NA
FBXL20	4.0906e-06	0.000653339	-4.60673	Pituitary	8.455e-06	0.00352719	4.45333	Lung	4.83204e-07	0.000149657	5.03286	NA	NA	NA	1	1	1	0	3	-1.10246	-6.96648	0.895846	-7.14986	1.17997	-8.28637	NA	NA	0.27026	3.2497e-12	0.370335	8.68635e-13	0.23801	1.16759e-16	NA	NA	0.747042	9.80326e-10	0.892141	5.19402e-10	0.811362	6.64056e-14	NA	NA
FBXL20	4.0906e-06	0.000653339	-4.60673	Pituitary	8.455e-06	0.00352719	4.45333	Muscle_Skeletal	4.83204e-07	0.000180704	5.03286	NA	NA	NA	1	1	1	0	3	-1.10246	-6.96648	0.895846	-7.14986	1.17997	-8.28637	NA	NA	0.27026	3.2497e-12	0.370335	8.68635e-13	0.23801	1.16759e-16	NA	NA	0.747042	9.80326e-10	0.892141	5.19402e-10	0.809946	6.1673e-14	NA	NA
FBXL20	4.0906e-06	0.000653339	-4.60673	Pituitary	8.455e-06	0.00352719	4.45333	Nerve_Tibial	4.83204e-07	0.000182699	5.03286	NA	NA	NA	1	1	1	0	3	-1.10246	-6.96648	0.895846	-7.14986	1.17997	-8.28637	NA	NA	0.27026	3.2497e-12	0.370335	8.68635e-13	0.23801	1.16759e-16	NA	NA	0.747042	9.80326e-10	0.892141	5.19402e-10	0.809958	6.73179e-14	NA	NA
FBXL20	4.0906e-06	0.000653339	-4.60673	Pituitary	8.455e-06	0.00352719	4.45333	Skin_Not_Sun_Exposed_Suprapubic	4.83204e-07	0.000173731	5.03286	NA	NA	NA	1	1	1	0	3	-1.10246	-6.96648	0.895846	-7.14986	1.17997	-8.28637	NA	NA	0.27026	3.2497e-12	0.370335	8.68635e-13	0.23801	1.16759e-16	NA	NA	0.747042	9.80326e-10	0.892141	5.19402e-10	0.830633	6.84862e-14	NA	NA
FBXL20	4.0906e-06	0.000653339	-4.60673	Pituitary	8.455e-06	0.00352719	4.45333	Skin_Sun_Exposed_Lower_leg	4.83204e-07	0.00016596	5.03286	NA	NA	NA	1	1	1	0	3	-1.10246	-6.96648	0.895846	-7.14986	1.17997	-8.28637	NA	NA	0.27026	3.2497e-12	0.370335	8.68635e-13	0.23801	1.16759e-16	NA	NA	0.747042	9.80326e-10	0.892141	5.19402e-10	0.821103	6.56574e-14	NA	NA
FBXL20	4.0906e-06	0.000653339	-4.60673	Pituitary	8.455e-06	0.00352719	4.45333	Testis	4.83204e-07	0.00025964	-5.03286	NA	NA	NA	1	1	1	0	3	-1.10246	-6.96648	0.895846	-7.14986	-1.17997	8.28637	NA	NA	0.27026	3.2497e-12	0.370335	8.68635e-13	0.23801	1.16759e-16	NA	NA	0.747042	9.80326e-10	0.892141	5.19402e-10	0.821299	8.49366e-14	NA	NA
FBXL20	4.0906e-06	0.000653339	-4.60673	Pituitary	8.455e-06	0.00352719	4.45333	Thyroid	4.83204e-07	0.000158882	5.03286	NA	NA	NA	1	1	1	0	3	-1.10246	-6.96648	0.895846	-7.14986	1.17997	-8.28637	NA	NA	0.27026	3.2497e-12	0.370335	8.68635e-13	0.23801	1.16759e-16	NA	NA	0.747042	9.80326e-10	0.892141	5.19402e-10	0.810268	6.59012e-14	NA	NA
FBXL20	4.0906e-06	0.000653339	-4.60673	Pituitary	8.455e-06	0.00352719	4.45333	Uterus	4.83204e-07	0.000173387	5.03286	NA	NA	NA	1	1	1	0	3	-1.10246	-6.96648	0.895846	-7.14986	1.17997	-8.28637	NA	NA	0.27026	3.2497e-12	0.370335	8.68635e-13	0.23801	1.16759e-16	NA	NA	0.747042	9.80326e-10	0.892141	5.19402e-10	0.815164	7.55827e-14	NA	NA
FBXL20	4.0906e-06	0.000653339	-4.60673	Pituitary	8.455e-06	0.00352719	4.45333	Whole_Blood	4.83204e-07	0.000168046	5.03286	NA	NA	NA	1	1	1	0	3	-1.10246	-6.96648	0.895846	-7.14986	1.17997	-8.28637	NA	NA	0.27026	3.2497e-12	0.370335	8.68635e-13	0.23801	1.16759e-16	NA	NA	0.747042	9.80326e-10	0.892141	5.19402e-10	0.817528	7.02632e-14	NA	NA
FBXL20	4.0906e-06	0.000653339	-4.60673	Pituitary	8.455e-06	0.00352719	4.45333	smultixcan	4.83204e-07	0.000188983	3.77465	NA	NA	NA	1	1	1	0	3	-1.10246	-6.96648	0.895846	-7.14986	0.884981	-6.21478	NA	NA	0.27026	3.2497e-12	0.370335	8.68635e-13	0.23801	1.16759e-16	NA	NA	0.747042	9.80326e-10	0.892141	5.19402e-10	0.801118	6.70694e-14	NA	NA
FBXL20	4.0906e-06	0.000653339	-4.60673	Prostate	8.455e-06	0.00270537	4.45333	Adipose_Subcutaneous	4.83204e-07	0.000159975	5.03286	NA	NA	NA	1	1	1	0	3	-1.10246	-6.96648	0.986967	-7.14986	1.17997	-8.28637	NA	NA	0.27026	3.2497e-12	0.323659	8.68635e-13	0.23801	1.16759e-16	NA	NA	0.747042	9.80326e-10	0.871233	4.44307e-10	0.808802	6.8944e-14	NA	NA
FBXL20	4.0906e-06	0.000653339	-4.60673	Prostate	8.455e-06	0.00270537	4.45333	Adipose_Visceral_Omentum	4.83204e-07	0.000169879	5.03286	NA	NA	NA	1	1	1	0	3	-1.10246	-6.96648	0.986967	-7.14986	1.17997	-8.28637	NA	NA	0.27026	3.2497e-12	0.323659	8.68635e-13	0.23801	1.16759e-16	NA	NA	0.747042	9.80326e-10	0.871233	4.44307e-10	0.813424	6.32986e-14	NA	NA
FBXL20	4.0906e-06	0.000653339	-4.60673	Prostate	8.455e-06	0.00270537	4.45333	Adrenal_Gland	4.83204e-07	0.000184275	5.03286	NA	NA	NA	1	1	1	0	3	-1.10246	-6.96648	0.986967	-7.14986	1.17997	-8.28637	NA	NA	0.27026	3.2497e-12	0.323659	8.68635e-13	0.23801	1.16759e-16	NA	NA	0.747042	9.80326e-10	0.871233	4.44307e-10	0.82078	6.32414e-14	NA	NA
FBXL20	4.0906e-06	0.000653339	-4.60673	Prostate	8.455e-06	0.00270537	4.45333	Artery_Aorta	4.83204e-07	0.000189206	5.03286	NA	NA	NA	1	1	1	0	3	-1.10246	-6.96648	0.986967	-7.14986	1.17997	-8.28637	NA	NA	0.27026	3.2497e-12	0.323659	8.68635e-13	0.23801	1.16759e-16	NA	NA	0.747042	9.80326e-10	0.871233	4.44307e-10	0.81101	6.78878e-14	NA	NA
FBXL20	4.0906e-06	0.000653339	-4.60673	Prostate	8.455e-06	0.00270537	4.45333	Artery_Tibial	4.83204e-07	0.000199776	5.03286	NA	NA	NA	1	1	1	0	3	-1.10246	-6.96648	0.986967	-7.14986	1.17997	-8.28637	NA	NA	0.27026	3.2497e-12	0.323659	8.68635e-13	0.23801	1.16759e-16	NA	NA	0.747042	9.80326e-10	0.871233	4.44307e-10	0.817991	6.52702e-14	NA	NA
FBXL20	4.0906e-06	0.000653339	-4.60673	Prostate	8.455e-06	0.00270537	4.45333	Brain_Cerebellar_Hemisphere	4.83204e-07	0.000169406	5.03286	NA	NA	NA	1	1	1	0	3	-1.10246	-6.96648	0.986967	-7.14986	1.17997	-8.28637	NA	NA	0.27026	3.2497e-12	0.323659	8.68635e-13	0.23801	1.16759e-16	NA	NA	0.747042	9.80326e-10	0.871233	4.44307e-10	0.813678	6.62574e-14	NA	NA
FBXL20	4.0906e-06	0.000653339	-4.60673	Prostate	8.455e-06	0.00270537	4.45333	Brain_Cerebellum	4.83204e-07	0.000165251	5.03286	NA	NA	NA	1	1	1	0	3	-1.10246	-6.96648	0.986967	-7.14986	1.17997	-8.28637	NA	NA	0.27026	3.2497e-12	0.323659	8.68635e-13	0.23801	1.16759e-16	NA	NA	0.747042	9.80326e-10	0.871233	4.44307e-10	0.820515	7.22378e-14	NA	NA
FBXL20	4.0906e-06	0.000653339	-4.60673	Prostate	8.455e-06	0.00270537	4.45333	Brain_Putamen_basal_ganglia	4.70189e-06	0.00175636	-4.57767	NA	NA	NA	1	1	1	0	3	-1.10246	-6.96648	0.986967	-7.14986	-1.48557	6.81372	NA	NA	0.27026	3.2497e-12	0.323659	8.68635e-13	0.137394	9.51094e-12	NA	NA	0.747042	9.80326e-10	0.871233	4.44307e-10	0.753249	4.23047e-09	NA	NA
FBXL20	4.0906e-06	0.000653339	-4.60673	Prostate	8.455e-06	0.00270537	4.45333	Breast_Mammary_Tissue	4.83204e-07	0.000171573	5.03286	NA	NA	NA	1	1	1	0	3	-1.10246	-6.96648	0.986967	-7.14986	1.17997	-8.28637	NA	NA	0.27026	3.2497e-12	0.323659	8.68635e-13	0.23801	1.16759e-16	NA	NA	0.747042	9.80326e-10	0.871233	4.44307e-10	0.813995	6.53256e-14	NA	NA
FBXL20	4.0906e-06	0.000653339	-4.60673	Prostate	8.455e-06	0.00270537	4.45333	Cells_Cultured_fibroblasts	4.83204e-07	0.000194152	5.03286	NA	NA	NA	1	1	1	0	3	-1.10246	-6.96648	0.986967	-7.14986	1.17997	-8.28637	NA	NA	0.27026	3.2497e-12	0.323659	8.68635e-13	0.23801	1.16759e-16	NA	NA	0.747042	9.80326e-10	0.871233	4.44307e-10	0.811547	8.36135e-14	NA	NA
FBXL20	4.0906e-06	0.000653339	-4.60673	Prostate	8.455e-06	0.00270537	4.45333	Cells_EBV-transformed_lymphocytes	4.83204e-07	0.000170345	-5.03286	NA	NA	NA	1	1	1	0	3	-1.10246	-6.96648	0.986967	-7.14986	-1.17997	8.28637	NA	NA	0.27026	3.2497e-12	0.323659	8.68635e-13	0.23801	1.16759e-16	NA	NA	0.747042	9.80326e-10	0.871233	4.44307e-10	0.810433	7.38601e-14	NA	NA
FBXL20	4.0906e-06	0.000653339	-4.60673	Prostate	8.455e-06	0.00270537	4.45333	Colon_Sigmoid	4.83204e-07	0.00018229	5.03286	NA	NA	NA	1	1	1	0	3	-1.10246	-6.96648	0.986967	-7.14986	1.17997	-8.28637	NA	NA	0.27026	3.2497e-12	0.323659	8.68635e-13	0.23801	1.16759e-16	NA	NA	0.747042	9.80326e-10	0.871233	4.44307e-10	0.819077	6.70134e-14	NA	NA
FBXL20	4.0906e-06	0.000653339	-4.60673	Prostate	8.455e-06	0.00270537	4.45333	Colon_Transverse	4.83204e-07	0.000180864	-5.03286	NA	NA	NA	1	1	1	0	3	-1.10246	-6.96648	0.986967	-7.14986	-1.17997	8.28637	NA	NA	0.27026	3.2497e-12	0.323659	8.68635e-13	0.23801	1.16759e-16	NA	NA	0.747042	9.80326e-10	0.871233	4.44307e-10	0.822322	7.15357e-14	NA	NA
FBXL20	4.0906e-06	0.000653339	-4.60673	Prostate	8.455e-06	0.00270537	4.45333	Esophagus_Gastroesophageal_Junction	4.83204e-07	0.000177808	5.03286	NA	NA	NA	1	1	1	0	3	-1.10246	-6.96648	0.986967	-7.14986	1.17997	-8.28637	NA	NA	0.27026	3.2497e-12	0.323659	8.68635e-13	0.23801	1.16759e-16	NA	NA	0.747042	9.80326e-10	0.871233	4.44307e-10	0.819736	5.71782e-14	NA	NA
FBXL20	4.0906e-06	0.000653339	-4.60673	Prostate	8.455e-06	0.00270537	4.45333	Esophagus_Mucosa	4.83204e-07	0.000157131	5.03286	NA	NA	NA	1	1	1	0	3	-1.10246	-6.96648	0.986967	-7.14986	1.17997	-8.28637	NA	NA	0.27026	3.2497e-12	0.323659	8.68635e-13	0.23801	1.16759e-16	NA	NA	0.747042	9.80326e-10	0.871233	4.44307e-10	0.82247	6.44883e-14	NA	NA
FBXL20	4.0906e-06	0.000653339	-4.60673	Prostate	8.455e-06	0.00270537	4.45333	Esophagus_Muscularis	4.83204e-07	0.000173783	5.03286	NA	NA	NA	1	1	1	0	3	-1.10246	-6.96648	0.986967	-7.14986	1.17997	-8.28637	NA	NA	0.27026	3.2497e-12	0.323659	8.68635e-13	0.23801	1.16759e-16	NA	NA	0.747042	9.80326e-10	0.871233	4.44307e-10	0.815618	6.42717e-14	NA	NA
FBXL20	4.0906e-06	0.000653339	-4.60673	Prostate	8.455e-06	0.00270537	4.45333	Heart_Atrial_Appendage	1.56702e-06	0.000604979	-4.80249	NA	NA	NA	1	1	1	0	3	-1.10246	-6.96648	0.986967	-7.14986	-1.05152	8.08056	NA	NA	0.27026	3.2497e-12	0.323659	8.68635e-13	0.293021	6.44687e-16	NA	NA	0.747042	9.80326e-10	0.871233	4.44307e-10	0.835844	3.62428e-13	NA	NA
FBXL20	4.0906e-06	0.000653339	-4.60673	Prostate	8.455e-06	0.00270537	4.45333	Lung	4.83204e-07	0.000149657	5.03286	NA	NA	NA	1	1	1	0	3	-1.10246	-6.96648	0.986967	-7.14986	1.17997	-8.28637	NA	NA	0.27026	3.2497e-12	0.323659	8.68635e-13	0.23801	1.16759e-16	NA	NA	0.747042	9.80326e-10	0.871233	4.44307e-10	0.811362	6.64056e-14	NA	NA
FBXL20	4.0906e-06	0.000653339	-4.60673	Prostate	8.455e-06	0.00270537	4.45333	Muscle_Skeletal	4.83204e-07	0.000180704	5.03286	NA	NA	NA	1	1	1	0	3	-1.10246	-6.96648	0.986967	-7.14986	1.17997	-8.28637	NA	NA	0.27026	3.2497e-12	0.323659	8.68635e-13	0.23801	1.16759e-16	NA	NA	0.747042	9.80326e-10	0.871233	4.44307e-10	0.809946	6.1673e-14	NA	NA
FBXL20	4.0906e-06	0.000653339	-4.60673	Prostate	8.455e-06	0.00270537	4.45333	Nerve_Tibial	4.83204e-07	0.000182699	5.03286	NA	NA	NA	1	1	1	0	3	-1.10246	-6.96648	0.986967	-7.14986	1.17997	-8.28637	NA	NA	0.27026	3.2497e-12	0.323659	8.68635e-13	0.23801	1.16759e-16	NA	NA	0.747042	9.80326e-10	0.871233	4.44307e-10	0.809958	6.73179e-14	NA	NA
FBXL20	4.0906e-06	0.000653339	-4.60673	Prostate	8.455e-06	0.00270537	4.45333	Skin_Not_Sun_Exposed_Suprapubic	4.83204e-07	0.000173731	5.03286	NA	NA	NA	1	1	1	0	3	-1.10246	-6.96648	0.986967	-7.14986	1.17997	-8.28637	NA	NA	0.27026	3.2497e-12	0.323659	8.68635e-13	0.23801	1.16759e-16	NA	NA	0.747042	9.80326e-10	0.871233	4.44307e-10	0.830633	6.84862e-14	NA	NA
FBXL20	4.0906e-06	0.000653339	-4.60673	Prostate	8.455e-06	0.00270537	4.45333	Skin_Sun_Exposed_Lower_leg	4.83204e-07	0.00016596	5.03286	NA	NA	NA	1	1	1	0	3	-1.10246	-6.96648	0.986967	-7.14986	1.17997	-8.28637	NA	NA	0.27026	3.2497e-12	0.323659	8.68635e-13	0.23801	1.16759e-16	NA	NA	0.747042	9.80326e-10	0.871233	4.44307e-10	0.821103	6.56574e-14	NA	NA
FBXL20	4.0906e-06	0.000653339	-4.60673	Prostate	8.455e-06	0.00270537	4.45333	Testis	4.83204e-07	0.00025964	-5.03286	NA	NA	NA	1	1	1	0	3	-1.10246	-6.96648	0.986967	-7.14986	-1.17997	8.28637	NA	NA	0.27026	3.2497e-12	0.323659	8.68635e-13	0.23801	1.16759e-16	NA	NA	0.747042	9.80326e-10	0.871233	4.44307e-10	0.821299	8.49366e-14	NA	NA
FBXL20	4.0906e-06	0.000653339	-4.60673	Prostate	8.455e-06	0.00270537	4.45333	Thyroid	4.83204e-07	0.000158882	5.03286	NA	NA	NA	1	1	1	0	3	-1.10246	-6.96648	0.986967	-7.14986	1.17997	-8.28637	NA	NA	0.27026	3.2497e-12	0.323659	8.68635e-13	0.23801	1.16759e-16	NA	NA	0.747042	9.80326e-10	0.871233	4.44307e-10	0.810268	6.59012e-14	NA	NA
FBXL20	4.0906e-06	0.000653339	-4.60673	Prostate	8.455e-06	0.00270537	4.45333	Uterus	4.83204e-07	0.000173387	5.03286	NA	NA	NA	1	1	1	0	3	-1.10246	-6.96648	0.986967	-7.14986	1.17997	-8.28637	NA	NA	0.27026	3.2497e-12	0.323659	8.68635e-13	0.23801	1.16759e-16	NA	NA	0.747042	9.80326e-10	0.871233	4.44307e-10	0.815164	7.55827e-14	NA	NA
FBXL20	4.0906e-06	0.000653339	-4.60673	Prostate	8.455e-06	0.00270537	4.45333	Whole_Blood	4.83204e-07	0.000168046	5.03286	NA	NA	NA	1	1	1	0	3	-1.10246	-6.96648	0.986967	-7.14986	1.17997	-8.28637	NA	NA	0.27026	3.2497e-12	0.323659	8.68635e-13	0.23801	1.16759e-16	NA	NA	0.747042	9.80326e-10	0.871233	4.44307e-10	0.817528	7.02632e-14	NA	NA
FBXL20	4.0906e-06	0.000653339	-4.60673	Prostate	8.455e-06	0.00270537	4.45333	smultixcan	4.83204e-07	0.000188983	3.77465	NA	NA	NA	1	1	1	0	3	-1.10246	-6.96648	0.986967	-7.14986	0.884981	-6.21478	NA	NA	0.27026	3.2497e-12	0.323659	8.68635e-13	0.23801	1.16759e-16	NA	NA	0.747042	9.80326e-10	0.871233	4.44307e-10	0.801118	6.70694e-14	NA	NA
FBXL20	4.0906e-06	0.000653339	-4.60673	Skin_Not_Sun_Exposed_Suprapubic	2.2631e-05	0.00540113	4.23721	Adipose_Subcutaneous	4.83204e-07	0.000159975	5.03286	NA	NA	NA	1	1	1	0	3	-1.10246	-6.96648	0.789884	-7.34949	1.17997	-8.28637	NA	NA	0.27026	3.2497e-12	0.429595	1.98969e-13	0.23801	1.16759e-16	NA	NA	0.747042	9.80326e-10	0.901356	7.86351e-11	0.808802	6.8944e-14	NA	NA
FBXL20	4.0906e-06	0.000653339	-4.60673	Skin_Not_Sun_Exposed_Suprapubic	2.2631e-05	0.00540113	4.23721	Adipose_Visceral_Omentum	4.83204e-07	0.000169879	5.03286	NA	NA	NA	1	1	1	0	3	-1.10246	-6.96648	0.789884	-7.34949	1.17997	-8.28637	NA	NA	0.27026	3.2497e-12	0.429595	1.98969e-13	0.23801	1.16759e-16	NA	NA	0.747042	9.80326e-10	0.901356	7.86351e-11	0.813424	6.32986e-14	NA	NA
FBXL20	4.0906e-06	0.000653339	-4.60673	Skin_Not_Sun_Exposed_Suprapubic	2.2631e-05	0.00540113	4.23721	Adrenal_Gland	4.83204e-07	0.000184275	5.03286	NA	NA	NA	1	1	1	0	3	-1.10246	-6.96648	0.789884	-7.34949	1.17997	-8.28637	NA	NA	0.27026	3.2497e-12	0.429595	1.98969e-13	0.23801	1.16759e-16	NA	NA	0.747042	9.80326e-10	0.901356	7.86351e-11	0.82078	6.32414e-14	NA	NA
FBXL20	4.0906e-06	0.000653339	-4.60673	Skin_Not_Sun_Exposed_Suprapubic	2.2631e-05	0.00540113	4.23721	Artery_Aorta	4.83204e-07	0.000189206	5.03286	NA	NA	NA	1	1	1	0	3	-1.10246	-6.96648	0.789884	-7.34949	1.17997	-8.28637	NA	NA	0.27026	3.2497e-12	0.429595	1.98969e-13	0.23801	1.16759e-16	NA	NA	0.747042	9.80326e-10	0.901356	7.86351e-11	0.81101	6.78878e-14	NA	NA
FBXL20	4.0906e-06	0.000653339	-4.60673	Skin_Not_Sun_Exposed_Suprapubic	2.2631e-05	0.00540113	4.23721	Artery_Tibial	4.83204e-07	0.000199776	5.03286	NA	NA	NA	1	1	1	0	3	-1.10246	-6.96648	0.789884	-7.34949	1.17997	-8.28637	NA	NA	0.27026	3.2497e-12	0.429595	1.98969e-13	0.23801	1.16759e-16	NA	NA	0.747042	9.80326e-10	0.901356	7.86351e-11	0.817991	6.52702e-14	NA	NA
FBXL20	4.0906e-06	0.000653339	-4.60673	Skin_Not_Sun_Exposed_Suprapubic	2.2631e-05	0.00540113	4.23721	Brain_Cerebellar_Hemisphere	4.83204e-07	0.000169406	5.03286	NA	NA	NA	1	1	1	0	3	-1.10246	-6.96648	0.789884	-7.34949	1.17997	-8.28637	NA	NA	0.27026	3.2497e-12	0.429595	1.98969e-13	0.23801	1.16759e-16	NA	NA	0.747042	9.80326e-10	0.901356	7.86351e-11	0.813678	6.62574e-14	NA	NA
FBXL20	4.0906e-06	0.000653339	-4.60673	Skin_Not_Sun_Exposed_Suprapubic	2.2631e-05	0.00540113	4.23721	Brain_Cerebellum	4.83204e-07	0.000165251	5.03286	NA	NA	NA	1	1	1	0	3	-1.10246	-6.96648	0.789884	-7.34949	1.17997	-8.28637	NA	NA	0.27026	3.2497e-12	0.429595	1.98969e-13	0.23801	1.16759e-16	NA	NA	0.747042	9.80326e-10	0.901356	7.86351e-11	0.820515	7.22378e-14	NA	NA
FBXL20	4.0906e-06	0.000653339	-4.60673	Skin_Not_Sun_Exposed_Suprapubic	2.2631e-05	0.00540113	4.23721	Brain_Putamen_basal_ganglia	4.70189e-06	0.00175636	-4.57767	NA	NA	NA	1	1	1	0	3	-1.10246	-6.96648	0.789884	-7.34949	-1.48557	6.81372	NA	NA	0.27026	3.2497e-12	0.429595	1.98969e-13	0.137394	9.51094e-12	NA	NA	0.747042	9.80326e-10	0.901356	7.86351e-11	0.753249	4.23047e-09	NA	NA
FBXL20	4.0906e-06	0.000653339	-4.60673	Skin_Not_Sun_Exposed_Suprapubic	2.2631e-05	0.00540113	4.23721	Breast_Mammary_Tissue	4.83204e-07	0.000171573	5.03286	NA	NA	NA	1	1	1	0	3	-1.10246	-6.96648	0.789884	-7.34949	1.17997	-8.28637	NA	NA	0.27026	3.2497e-12	0.429595	1.98969e-13	0.23801	1.16759e-16	NA	NA	0.747042	9.80326e-10	0.901356	7.86351e-11	0.813995	6.53256e-14	NA	NA
FBXL20	4.0906e-06	0.000653339	-4.60673	Skin_Not_Sun_Exposed_Suprapubic	2.2631e-05	0.00540113	4.23721	Cells_Cultured_fibroblasts	4.83204e-07	0.000194152	5.03286	NA	NA	NA	1	1	1	0	3	-1.10246	-6.96648	0.789884	-7.34949	1.17997	-8.28637	NA	NA	0.27026	3.2497e-12	0.429595	1.98969e-13	0.23801	1.16759e-16	NA	NA	0.747042	9.80326e-10	0.901356	7.86351e-11	0.811547	8.36135e-14	NA	NA
FBXL20	4.0906e-06	0.000653339	-4.60673	Skin_Not_Sun_Exposed_Suprapubic	2.2631e-05	0.00540113	4.23721	Cells_EBV-transformed_lymphocytes	4.83204e-07	0.000170345	-5.03286	NA	NA	NA	1	1	1	0	3	-1.10246	-6.96648	0.789884	-7.34949	-1.17997	8.28637	NA	NA	0.27026	3.2497e-12	0.429595	1.98969e-13	0.23801	1.16759e-16	NA	NA	0.747042	9.80326e-10	0.901356	7.86351e-11	0.810433	7.38601e-14	NA	NA
FBXL20	4.0906e-06	0.000653339	-4.60673	Skin_Not_Sun_Exposed_Suprapubic	2.2631e-05	0.00540113	4.23721	Colon_Sigmoid	4.83204e-07	0.00018229	5.03286	NA	NA	NA	1	1	1	0	3	-1.10246	-6.96648	0.789884	-7.34949	1.17997	-8.28637	NA	NA	0.27026	3.2497e-12	0.429595	1.98969e-13	0.23801	1.16759e-16	NA	NA	0.747042	9.80326e-10	0.901356	7.86351e-11	0.819077	6.70134e-14	NA	NA
FBXL20	4.0906e-06	0.000653339	-4.60673	Skin_Not_Sun_Exposed_Suprapubic	2.2631e-05	0.00540113	4.23721	Colon_Transverse	4.83204e-07	0.000180864	-5.03286	NA	NA	NA	1	1	1	0	3	-1.10246	-6.96648	0.789884	-7.34949	-1.17997	8.28637	NA	NA	0.27026	3.2497e-12	0.429595	1.98969e-13	0.23801	1.16759e-16	NA	NA	0.747042	9.80326e-10	0.901356	7.86351e-11	0.822322	7.15357e-14	NA	NA
FBXL20	4.0906e-06	0.000653339	-4.60673	Skin_Not_Sun_Exposed_Suprapubic	2.2631e-05	0.00540113	4.23721	Esophagus_Gastroesophageal_Junction	4.83204e-07	0.000177808	5.03286	NA	NA	NA	1	1	1	0	3	-1.10246	-6.96648	0.789884	-7.34949	1.17997	-8.28637	NA	NA	0.27026	3.2497e-12	0.429595	1.98969e-13	0.23801	1.16759e-16	NA	NA	0.747042	9.80326e-10	0.901356	7.86351e-11	0.819736	5.71782e-14	NA	NA
FBXL20	4.0906e-06	0.000653339	-4.60673	Skin_Not_Sun_Exposed_Suprapubic	2.2631e-05	0.00540113	4.23721	Esophagus_Mucosa	4.83204e-07	0.000157131	5.03286	NA	NA	NA	1	1	1	0	3	-1.10246	-6.96648	0.789884	-7.34949	1.17997	-8.28637	NA	NA	0.27026	3.2497e-12	0.429595	1.98969e-13	0.23801	1.16759e-16	NA	NA	0.747042	9.80326e-10	0.901356	7.86351e-11	0.82247	6.44883e-14	NA	NA
FBXL20	4.0906e-06	0.000653339	-4.60673	Skin_Not_Sun_Exposed_Suprapubic	2.2631e-05	0.00540113	4.23721	Esophagus_Muscularis	4.83204e-07	0.000173783	5.03286	NA	NA	NA	1	1	1	0	3	-1.10246	-6.96648	0.789884	-7.34949	1.17997	-8.28637	NA	NA	0.27026	3.2497e-12	0.429595	1.98969e-13	0.23801	1.16759e-16	NA	NA	0.747042	9.80326e-10	0.901356	7.86351e-11	0.815618	6.42717e-14	NA	NA
FBXL20	4.0906e-06	0.000653339	-4.60673	Skin_Not_Sun_Exposed_Suprapubic	2.2631e-05	0.00540113	4.23721	Heart_Atrial_Appendage	1.56702e-06	0.000604979	-4.80249	NA	NA	NA	1	1	1	0	3	-1.10246	-6.96648	0.789884	-7.34949	-1.05152	8.08056	NA	NA	0.27026	3.2497e-12	0.429595	1.98969e-13	0.293021	6.44687e-16	NA	NA	0.747042	9.80326e-10	0.901356	7.86351e-11	0.835844	3.62428e-13	NA	NA
FBXL20	4.0906e-06	0.000653339	-4.60673	Skin_Not_Sun_Exposed_Suprapubic	2.2631e-05	0.00540113	4.23721	Lung	4.83204e-07	0.000149657	5.03286	NA	NA	NA	1	1	1	0	3	-1.10246	-6.96648	0.789884	-7.34949	1.17997	-8.28637	NA	NA	0.27026	3.2497e-12	0.429595	1.98969e-13	0.23801	1.16759e-16	NA	NA	0.747042	9.80326e-10	0.901356	7.86351e-11	0.811362	6.64056e-14	NA	NA
FBXL20	4.0906e-06	0.000653339	-4.60673	Skin_Not_Sun_Exposed_Suprapubic	2.2631e-05	0.00540113	4.23721	Muscle_Skeletal	4.83204e-07	0.000180704	5.03286	NA	NA	NA	1	1	1	0	3	-1.10246	-6.96648	0.789884	-7.34949	1.17997	-8.28637	NA	NA	0.27026	3.2497e-12	0.429595	1.98969e-13	0.23801	1.16759e-16	NA	NA	0.747042	9.80326e-10	0.901356	7.86351e-11	0.809946	6.1673e-14	NA	NA
FBXL20	4.0906e-06	0.000653339	-4.60673	Skin_Not_Sun_Exposed_Suprapubic	2.2631e-05	0.00540113	4.23721	Nerve_Tibial	4.83204e-07	0.000182699	5.03286	NA	NA	NA	1	1	1	0	3	-1.10246	-6.96648	0.789884	-7.34949	1.17997	-8.28637	NA	NA	0.27026	3.2497e-12	0.429595	1.98969e-13	0.23801	1.16759e-16	NA	NA	0.747042	9.80326e-10	0.901356	7.86351e-11	0.809958	6.73179e-14	NA	NA
FBXL20	4.0906e-06	0.000653339	-4.60673	Skin_Not_Sun_Exposed_Suprapubic	2.2631e-05	0.00540113	4.23721	Skin_Not_Sun_Exposed_Suprapubic	4.83204e-07	0.000173731	5.03286	NA	NA	NA	1	1	1	0	3	-1.10246	-6.96648	0.789884	-7.34949	1.17997	-8.28637	NA	NA	0.27026	3.2497e-12	0.429595	1.98969e-13	0.23801	1.16759e-16	NA	NA	0.747042	9.80326e-10	0.901356	7.86351e-11	0.830633	6.84862e-14	NA	NA
FBXL20	4.0906e-06	0.000653339	-4.60673	Skin_Not_Sun_Exposed_Suprapubic	2.2631e-05	0.00540113	4.23721	Skin_Sun_Exposed_Lower_leg	4.83204e-07	0.00016596	5.03286	NA	NA	NA	1	1	1	0	3	-1.10246	-6.96648	0.789884	-7.34949	1.17997	-8.28637	NA	NA	0.27026	3.2497e-12	0.429595	1.98969e-13	0.23801	1.16759e-16	NA	NA	0.747042	9.80326e-10	0.901356	7.86351e-11	0.821103	6.56574e-14	NA	NA
FBXL20	4.0906e-06	0.000653339	-4.60673	Skin_Not_Sun_Exposed_Suprapubic	2.2631e-05	0.00540113	4.23721	Testis	4.83204e-07	0.00025964	-5.03286	NA	NA	NA	1	1	1	0	3	-1.10246	-6.96648	0.789884	-7.34949	-1.17997	8.28637	NA	NA	0.27026	3.2497e-12	0.429595	1.98969e-13	0.23801	1.16759e-16	NA	NA	0.747042	9.80326e-10	0.901356	7.86351e-11	0.821299	8.49366e-14	NA	NA
FBXL20	4.0906e-06	0.000653339	-4.60673	Skin_Not_Sun_Exposed_Suprapubic	2.2631e-05	0.00540113	4.23721	Thyroid	4.83204e-07	0.000158882	5.03286	NA	NA	NA	1	1	1	0	3	-1.10246	-6.96648	0.789884	-7.34949	1.17997	-8.28637	NA	NA	0.27026	3.2497e-12	0.429595	1.98969e-13	0.23801	1.16759e-16	NA	NA	0.747042	9.80326e-10	0.901356	7.86351e-11	0.810268	6.59012e-14	NA	NA
FBXL20	4.0906e-06	0.000653339	-4.60673	Skin_Not_Sun_Exposed_Suprapubic	2.2631e-05	0.00540113	4.23721	Uterus	4.83204e-07	0.000173387	5.03286	NA	NA	NA	1	1	1	0	3	-1.10246	-6.96648	0.789884	-7.34949	1.17997	-8.28637	NA	NA	0.27026	3.2497e-12	0.429595	1.98969e-13	0.23801	1.16759e-16	NA	NA	0.747042	9.80326e-10	0.901356	7.86351e-11	0.815164	7.55827e-14	NA	NA
FBXL20	4.0906e-06	0.000653339	-4.60673	Skin_Not_Sun_Exposed_Suprapubic	2.2631e-05	0.00540113	4.23721	Whole_Blood	4.83204e-07	0.000168046	5.03286	NA	NA	NA	1	1	1	0	3	-1.10246	-6.96648	0.789884	-7.34949	1.17997	-8.28637	NA	NA	0.27026	3.2497e-12	0.429595	1.98969e-13	0.23801	1.16759e-16	NA	NA	0.747042	9.80326e-10	0.901356	7.86351e-11	0.817528	7.02632e-14	NA	NA
FBXL20	4.0906e-06	0.000653339	-4.60673	Skin_Not_Sun_Exposed_Suprapubic	2.2631e-05	0.00540113	4.23721	smultixcan	4.83204e-07	0.000188983	3.77465	NA	NA	NA	1	1	1	0	3	-1.10246	-6.96648	0.789884	-7.34949	0.884981	-6.21478	NA	NA	0.27026	3.2497e-12	0.429595	1.98969e-13	0.23801	1.16759e-16	NA	NA	0.747042	9.80326e-10	0.901356	7.86351e-11	0.801118	6.70694e-14	NA	NA
FBXL20	4.0906e-06	0.000653339	-4.60673	Skin_Sun_Exposed_Lower_leg	8.455e-06	0.00304615	4.45333	Adipose_Subcutaneous	4.83204e-07	0.000159975	5.03286	NA	NA	NA	1	1	1	0	3	-1.10246	-6.96648	1.06703	-7.14986	1.17997	-8.28637	NA	NA	0.27026	3.2497e-12	0.285957	8.68635e-13	0.23801	1.16759e-16	NA	NA	0.747042	9.80326e-10	0.863353	3.51718e-10	0.808802	6.8944e-14	NA	NA
FBXL20	4.0906e-06	0.000653339	-4.60673	Skin_Sun_Exposed_Lower_leg	8.455e-06	0.00304615	4.45333	Adipose_Visceral_Omentum	4.83204e-07	0.000169879	5.03286	NA	NA	NA	1	1	1	0	3	-1.10246	-6.96648	1.06703	-7.14986	1.17997	-8.28637	NA	NA	0.27026	3.2497e-12	0.285957	8.68635e-13	0.23801	1.16759e-16	NA	NA	0.747042	9.80326e-10	0.863353	3.51718e-10	0.813424	6.32986e-14	NA	NA
FBXL20	4.0906e-06	0.000653339	-4.60673	Skin_Sun_Exposed_Lower_leg	8.455e-06	0.00304615	4.45333	Adrenal_Gland	4.83204e-07	0.000184275	5.03286	NA	NA	NA	1	1	1	0	3	-1.10246	-6.96648	1.06703	-7.14986	1.17997	-8.28637	NA	NA	0.27026	3.2497e-12	0.285957	8.68635e-13	0.23801	1.16759e-16	NA	NA	0.747042	9.80326e-10	0.863353	3.51718e-10	0.82078	6.32414e-14	NA	NA
FBXL20	4.0906e-06	0.000653339	-4.60673	Skin_Sun_Exposed_Lower_leg	8.455e-06	0.00304615	4.45333	Artery_Aorta	4.83204e-07	0.000189206	5.03286	NA	NA	NA	1	1	1	0	3	-1.10246	-6.96648	1.06703	-7.14986	1.17997	-8.28637	NA	NA	0.27026	3.2497e-12	0.285957	8.68635e-13	0.23801	1.16759e-16	NA	NA	0.747042	9.80326e-10	0.863353	3.51718e-10	0.81101	6.78878e-14	NA	NA
FBXL20	4.0906e-06	0.000653339	-4.60673	Skin_Sun_Exposed_Lower_leg	8.455e-06	0.00304615	4.45333	Artery_Tibial	4.83204e-07	0.000199776	5.03286	NA	NA	NA	1	1	1	0	3	-1.10246	-6.96648	1.06703	-7.14986	1.17997	-8.28637	NA	NA	0.27026	3.2497e-12	0.285957	8.68635e-13	0.23801	1.16759e-16	NA	NA	0.747042	9.80326e-10	0.863353	3.51718e-10	0.817991	6.52702e-14	NA	NA
FBXL20	4.0906e-06	0.000653339	-4.60673	Skin_Sun_Exposed_Lower_leg	8.455e-06	0.00304615	4.45333	Brain_Cerebellar_Hemisphere	4.83204e-07	0.000169406	5.03286	NA	NA	NA	1	1	1	0	3	-1.10246	-6.96648	1.06703	-7.14986	1.17997	-8.28637	NA	NA	0.27026	3.2497e-12	0.285957	8.68635e-13	0.23801	1.16759e-16	NA	NA	0.747042	9.80326e-10	0.863353	3.51718e-10	0.813678	6.62574e-14	NA	NA
FBXL20	4.0906e-06	0.000653339	-4.60673	Skin_Sun_Exposed_Lower_leg	8.455e-06	0.00304615	4.45333	Brain_Cerebellum	4.83204e-07	0.000165251	5.03286	NA	NA	NA	1	1	1	0	3	-1.10246	-6.96648	1.06703	-7.14986	1.17997	-8.28637	NA	NA	0.27026	3.2497e-12	0.285957	8.68635e-13	0.23801	1.16759e-16	NA	NA	0.747042	9.80326e-10	0.863353	3.51718e-10	0.820515	7.22378e-14	NA	NA
FBXL20	4.0906e-06	0.000653339	-4.60673	Skin_Sun_Exposed_Lower_leg	8.455e-06	0.00304615	4.45333	Brain_Putamen_basal_ganglia	4.70189e-06	0.00175636	-4.57767	NA	NA	NA	1	1	1	0	3	-1.10246	-6.96648	1.06703	-7.14986	-1.48557	6.81372	NA	NA	0.27026	3.2497e-12	0.285957	8.68635e-13	0.137394	9.51094e-12	NA	NA	0.747042	9.80326e-10	0.863353	3.51718e-10	0.753249	4.23047e-09	NA	NA
FBXL20	4.0906e-06	0.000653339	-4.60673	Skin_Sun_Exposed_Lower_leg	8.455e-06	0.00304615	4.45333	Breast_Mammary_Tissue	4.83204e-07	0.000171573	5.03286	NA	NA	NA	1	1	1	0	3	-1.10246	-6.96648	1.06703	-7.14986	1.17997	-8.28637	NA	NA	0.27026	3.2497e-12	0.285957	8.68635e-13	0.23801	1.16759e-16	NA	NA	0.747042	9.80326e-10	0.863353	3.51718e-10	0.813995	6.53256e-14	NA	NA
FBXL20	4.0906e-06	0.000653339	-4.60673	Skin_Sun_Exposed_Lower_leg	8.455e-06	0.00304615	4.45333	Cells_Cultured_fibroblasts	4.83204e-07	0.000194152	5.03286	NA	NA	NA	1	1	1	0	3	-1.10246	-6.96648	1.06703	-7.14986	1.17997	-8.28637	NA	NA	0.27026	3.2497e-12	0.285957	8.68635e-13	0.23801	1.16759e-16	NA	NA	0.747042	9.80326e-10	0.863353	3.51718e-10	0.811547	8.36135e-14	NA	NA
FBXL20	4.0906e-06	0.000653339	-4.60673	Skin_Sun_Exposed_Lower_leg	8.455e-06	0.00304615	4.45333	Cells_EBV-transformed_lymphocytes	4.83204e-07	0.000170345	-5.03286	NA	NA	NA	1	1	1	0	3	-1.10246	-6.96648	1.06703	-7.14986	-1.17997	8.28637	NA	NA	0.27026	3.2497e-12	0.285957	8.68635e-13	0.23801	1.16759e-16	NA	NA	0.747042	9.80326e-10	0.863353	3.51718e-10	0.810433	7.38601e-14	NA	NA
FBXL20	4.0906e-06	0.000653339	-4.60673	Skin_Sun_Exposed_Lower_leg	8.455e-06	0.00304615	4.45333	Colon_Sigmoid	4.83204e-07	0.00018229	5.03286	NA	NA	NA	1	1	1	0	3	-1.10246	-6.96648	1.06703	-7.14986	1.17997	-8.28637	NA	NA	0.27026	3.2497e-12	0.285957	8.68635e-13	0.23801	1.16759e-16	NA	NA	0.747042	9.80326e-10	0.863353	3.51718e-10	0.819077	6.70134e-14	NA	NA
FBXL20	4.0906e-06	0.000653339	-4.60673	Skin_Sun_Exposed_Lower_leg	8.455e-06	0.00304615	4.45333	Colon_Transverse	4.83204e-07	0.000180864	-5.03286	NA	NA	NA	1	1	1	0	3	-1.10246	-6.96648	1.06703	-7.14986	-1.17997	8.28637	NA	NA	0.27026	3.2497e-12	0.285957	8.68635e-13	0.23801	1.16759e-16	NA	NA	0.747042	9.80326e-10	0.863353	3.51718e-10	0.822322	7.15357e-14	NA	NA
FBXL20	4.0906e-06	0.000653339	-4.60673	Skin_Sun_Exposed_Lower_leg	8.455e-06	0.00304615	4.45333	Esophagus_Gastroesophageal_Junction	4.83204e-07	0.000177808	5.03286	NA	NA	NA	1	1	1	0	3	-1.10246	-6.96648	1.06703	-7.14986	1.17997	-8.28637	NA	NA	0.27026	3.2497e-12	0.285957	8.68635e-13	0.23801	1.16759e-16	NA	NA	0.747042	9.80326e-10	0.863353	3.51718e-10	0.819736	5.71782e-14	NA	NA
FBXL20	4.0906e-06	0.000653339	-4.60673	Skin_Sun_Exposed_Lower_leg	8.455e-06	0.00304615	4.45333	Esophagus_Mucosa	4.83204e-07	0.000157131	5.03286	NA	NA	NA	1	1	1	0	3	-1.10246	-6.96648	1.06703	-7.14986	1.17997	-8.28637	NA	NA	0.27026	3.2497e-12	0.285957	8.68635e-13	0.23801	1.16759e-16	NA	NA	0.747042	9.80326e-10	0.863353	3.51718e-10	0.82247	6.44883e-14	NA	NA
FBXL20	4.0906e-06	0.000653339	-4.60673	Skin_Sun_Exposed_Lower_leg	8.455e-06	0.00304615	4.45333	Esophagus_Muscularis	4.83204e-07	0.000173783	5.03286	NA	NA	NA	1	1	1	0	3	-1.10246	-6.96648	1.06703	-7.14986	1.17997	-8.28637	NA	NA	0.27026	3.2497e-12	0.285957	8.68635e-13	0.23801	1.16759e-16	NA	NA	0.747042	9.80326e-10	0.863353	3.51718e-10	0.815618	6.42717e-14	NA	NA
FBXL20	4.0906e-06	0.000653339	-4.60673	Skin_Sun_Exposed_Lower_leg	8.455e-06	0.00304615	4.45333	Heart_Atrial_Appendage	1.56702e-06	0.000604979	-4.80249	NA	NA	NA	1	1	1	0	3	-1.10246	-6.96648	1.06703	-7.14986	-1.05152	8.08056	NA	NA	0.27026	3.2497e-12	0.285957	8.68635e-13	0.293021	6.44687e-16	NA	NA	0.747042	9.80326e-10	0.863353	3.51718e-10	0.835844	3.62428e-13	NA	NA
FBXL20	4.0906e-06	0.000653339	-4.60673	Skin_Sun_Exposed_Lower_leg	8.455e-06	0.00304615	4.45333	Lung	4.83204e-07	0.000149657	5.03286	NA	NA	NA	1	1	1	0	3	-1.10246	-6.96648	1.06703	-7.14986	1.17997	-8.28637	NA	NA	0.27026	3.2497e-12	0.285957	8.68635e-13	0.23801	1.16759e-16	NA	NA	0.747042	9.80326e-10	0.863353	3.51718e-10	0.811362	6.64056e-14	NA	NA
FBXL20	4.0906e-06	0.000653339	-4.60673	Skin_Sun_Exposed_Lower_leg	8.455e-06	0.00304615	4.45333	Muscle_Skeletal	4.83204e-07	0.000180704	5.03286	NA	NA	NA	1	1	1	0	3	-1.10246	-6.96648	1.06703	-7.14986	1.17997	-8.28637	NA	NA	0.27026	3.2497e-12	0.285957	8.68635e-13	0.23801	1.16759e-16	NA	NA	0.747042	9.80326e-10	0.863353	3.51718e-10	0.809946	6.1673e-14	NA	NA
FBXL20	4.0906e-06	0.000653339	-4.60673	Skin_Sun_Exposed_Lower_leg	8.455e-06	0.00304615	4.45333	Nerve_Tibial	4.83204e-07	0.000182699	5.03286	NA	NA	NA	1	1	1	0	3	-1.10246	-6.96648	1.06703	-7.14986	1.17997	-8.28637	NA	NA	0.27026	3.2497e-12	0.285957	8.68635e-13	0.23801	1.16759e-16	NA	NA	0.747042	9.80326e-10	0.863353	3.51718e-10	0.809958	6.73179e-14	NA	NA
FBXL20	4.0906e-06	0.000653339	-4.60673	Skin_Sun_Exposed_Lower_leg	8.455e-06	0.00304615	4.45333	Skin_Not_Sun_Exposed_Suprapubic	4.83204e-07	0.000173731	5.03286	NA	NA	NA	1	1	1	0	3	-1.10246	-6.96648	1.06703	-7.14986	1.17997	-8.28637	NA	NA	0.27026	3.2497e-12	0.285957	8.68635e-13	0.23801	1.16759e-16	NA	NA	0.747042	9.80326e-10	0.863353	3.51718e-10	0.830633	6.84862e-14	NA	NA
FBXL20	4.0906e-06	0.000653339	-4.60673	Skin_Sun_Exposed_Lower_leg	8.455e-06	0.00304615	4.45333	Skin_Sun_Exposed_Lower_leg	4.83204e-07	0.00016596	5.03286	NA	NA	NA	1	1	1	0	3	-1.10246	-6.96648	1.06703	-7.14986	1.17997	-8.28637	NA	NA	0.27026	3.2497e-12	0.285957	8.68635e-13	0.23801	1.16759e-16	NA	NA	0.747042	9.80326e-10	0.863353	3.51718e-10	0.821103	6.56574e-14	NA	NA
FBXL20	4.0906e-06	0.000653339	-4.60673	Skin_Sun_Exposed_Lower_leg	8.455e-06	0.00304615	4.45333	Testis	4.83204e-07	0.00025964	-5.03286	NA	NA	NA	1	1	1	0	3	-1.10246	-6.96648	1.06703	-7.14986	-1.17997	8.28637	NA	NA	0.27026	3.2497e-12	0.285957	8.68635e-13	0.23801	1.16759e-16	NA	NA	0.747042	9.80326e-10	0.863353	3.51718e-10	0.821299	8.49366e-14	NA	NA
FBXL20	4.0906e-06	0.000653339	-4.60673	Skin_Sun_Exposed_Lower_leg	8.455e-06	0.00304615	4.45333	Thyroid	4.83204e-07	0.000158882	5.03286	NA	NA	NA	1	1	1	0	3	-1.10246	-6.96648	1.06703	-7.14986	1.17997	-8.28637	NA	NA	0.27026	3.2497e-12	0.285957	8.68635e-13	0.23801	1.16759e-16	NA	NA	0.747042	9.80326e-10	0.863353	3.51718e-10	0.810268	6.59012e-14	NA	NA
FBXL20	4.0906e-06	0.000653339	-4.60673	Skin_Sun_Exposed_Lower_leg	8.455e-06	0.00304615	4.45333	Uterus	4.83204e-07	0.000173387	5.03286	NA	NA	NA	1	1	1	0	3	-1.10246	-6.96648	1.06703	-7.14986	1.17997	-8.28637	NA	NA	0.27026	3.2497e-12	0.285957	8.68635e-13	0.23801	1.16759e-16	NA	NA	0.747042	9.80326e-10	0.863353	3.51718e-10	0.815164	7.55827e-14	NA	NA
FBXL20	4.0906e-06	0.000653339	-4.60673	Skin_Sun_Exposed_Lower_leg	8.455e-06	0.00304615	4.45333	Whole_Blood	4.83204e-07	0.000168046	5.03286	NA	NA	NA	1	1	1	0	3	-1.10246	-6.96648	1.06703	-7.14986	1.17997	-8.28637	NA	NA	0.27026	3.2497e-12	0.285957	8.68635e-13	0.23801	1.16759e-16	NA	NA	0.747042	9.80326e-10	0.863353	3.51718e-10	0.817528	7.02632e-14	NA	NA
FBXL20	4.0906e-06	0.000653339	-4.60673	Skin_Sun_Exposed_Lower_leg	8.455e-06	0.00304615	4.45333	smultixcan	4.83204e-07	0.000188983	3.77465	NA	NA	NA	1	1	1	0	3	-1.10246	-6.96648	1.06703	-7.14986	0.884981	-6.21478	NA	NA	0.27026	3.2497e-12	0.285957	8.68635e-13	0.23801	1.16759e-16	NA	NA	0.747042	9.80326e-10	0.863353	3.51718e-10	0.801118	6.70694e-14	NA	NA
FBXL20	4.0906e-06	0.000653339	-4.60673	Spleen	8.455e-06	0.00328223	4.45333	Adipose_Subcutaneous	4.83204e-07	0.000159975	5.03286	NA	NA	NA	1	1	1	0	3	-1.10246	-6.96648	0.975154	-7.14986	1.17997	-8.28637	NA	NA	0.27026	3.2497e-12	0.329484	8.68635e-13	0.23801	1.16759e-16	NA	NA	0.747042	9.80326e-10	0.866002	4.37141e-10	0.808802	6.8944e-14	NA	NA
FBXL20	4.0906e-06	0.000653339	-4.60673	Spleen	8.455e-06	0.00328223	4.45333	Adipose_Visceral_Omentum	4.83204e-07	0.000169879	5.03286	NA	NA	NA	1	1	1	0	3	-1.10246	-6.96648	0.975154	-7.14986	1.17997	-8.28637	NA	NA	0.27026	3.2497e-12	0.329484	8.68635e-13	0.23801	1.16759e-16	NA	NA	0.747042	9.80326e-10	0.866002	4.37141e-10	0.813424	6.32986e-14	NA	NA
FBXL20	4.0906e-06	0.000653339	-4.60673	Spleen	8.455e-06	0.00328223	4.45333	Adrenal_Gland	4.83204e-07	0.000184275	5.03286	NA	NA	NA	1	1	1	0	3	-1.10246	-6.96648	0.975154	-7.14986	1.17997	-8.28637	NA	NA	0.27026	3.2497e-12	0.329484	8.68635e-13	0.23801	1.16759e-16	NA	NA	0.747042	9.80326e-10	0.866002	4.37141e-10	0.82078	6.32414e-14	NA	NA
FBXL20	4.0906e-06	0.000653339	-4.60673	Spleen	8.455e-06	0.00328223	4.45333	Artery_Aorta	4.83204e-07	0.000189206	5.03286	NA	NA	NA	1	1	1	0	3	-1.10246	-6.96648	0.975154	-7.14986	1.17997	-8.28637	NA	NA	0.27026	3.2497e-12	0.329484	8.68635e-13	0.23801	1.16759e-16	NA	NA	0.747042	9.80326e-10	0.866002	4.37141e-10	0.81101	6.78878e-14	NA	NA
FBXL20	4.0906e-06	0.000653339	-4.60673	Spleen	8.455e-06	0.00328223	4.45333	Artery_Tibial	4.83204e-07	0.000199776	5.03286	NA	NA	NA	1	1	1	0	3	-1.10246	-6.96648	0.975154	-7.14986	1.17997	-8.28637	NA	NA	0.27026	3.2497e-12	0.329484	8.68635e-13	0.23801	1.16759e-16	NA	NA	0.747042	9.80326e-10	0.866002	4.37141e-10	0.817991	6.52702e-14	NA	NA
FBXL20	4.0906e-06	0.000653339	-4.60673	Spleen	8.455e-06	0.00328223	4.45333	Brain_Cerebellar_Hemisphere	4.83204e-07	0.000169406	5.03286	NA	NA	NA	1	1	1	0	3	-1.10246	-6.96648	0.975154	-7.14986	1.17997	-8.28637	NA	NA	0.27026	3.2497e-12	0.329484	8.68635e-13	0.23801	1.16759e-16	NA	NA	0.747042	9.80326e-10	0.866002	4.37141e-10	0.813678	6.62574e-14	NA	NA
FBXL20	4.0906e-06	0.000653339	-4.60673	Spleen	8.455e-06	0.00328223	4.45333	Brain_Cerebellum	4.83204e-07	0.000165251	5.03286	NA	NA	NA	1	1	1	0	3	-1.10246	-6.96648	0.975154	-7.14986	1.17997	-8.28637	NA	NA	0.27026	3.2497e-12	0.329484	8.68635e-13	0.23801	1.16759e-16	NA	NA	0.747042	9.80326e-10	0.866002	4.37141e-10	0.820515	7.22378e-14	NA	NA
FBXL20	4.0906e-06	0.000653339	-4.60673	Spleen	8.455e-06	0.00328223	4.45333	Brain_Putamen_basal_ganglia	4.70189e-06	0.00175636	-4.57767	NA	NA	NA	1	1	1	0	3	-1.10246	-6.96648	0.975154	-7.14986	-1.48557	6.81372	NA	NA	0.27026	3.2497e-12	0.329484	8.68635e-13	0.137394	9.51094e-12	NA	NA	0.747042	9.80326e-10	0.866002	4.37141e-10	0.753249	4.23047e-09	NA	NA
FBXL20	4.0906e-06	0.000653339	-4.60673	Spleen	8.455e-06	0.00328223	4.45333	Breast_Mammary_Tissue	4.83204e-07	0.000171573	5.03286	NA	NA	NA	1	1	1	0	3	-1.10246	-6.96648	0.975154	-7.14986	1.17997	-8.28637	NA	NA	0.27026	3.2497e-12	0.329484	8.68635e-13	0.23801	1.16759e-16	NA	NA	0.747042	9.80326e-10	0.866002	4.37141e-10	0.813995	6.53256e-14	NA	NA
FBXL20	4.0906e-06	0.000653339	-4.60673	Spleen	8.455e-06	0.00328223	4.45333	Cells_Cultured_fibroblasts	4.83204e-07	0.000194152	5.03286	NA	NA	NA	1	1	1	0	3	-1.10246	-6.96648	0.975154	-7.14986	1.17997	-8.28637	NA	NA	0.27026	3.2497e-12	0.329484	8.68635e-13	0.23801	1.16759e-16	NA	NA	0.747042	9.80326e-10	0.866002	4.37141e-10	0.811547	8.36135e-14	NA	NA
FBXL20	4.0906e-06	0.000653339	-4.60673	Spleen	8.455e-06	0.00328223	4.45333	Cells_EBV-transformed_lymphocytes	4.83204e-07	0.000170345	-5.03286	NA	NA	NA	1	1	1	0	3	-1.10246	-6.96648	0.975154	-7.14986	-1.17997	8.28637	NA	NA	0.27026	3.2497e-12	0.329484	8.68635e-13	0.23801	1.16759e-16	NA	NA	0.747042	9.80326e-10	0.866002	4.37141e-10	0.810433	7.38601e-14	NA	NA
FBXL20	4.0906e-06	0.000653339	-4.60673	Spleen	8.455e-06	0.00328223	4.45333	Colon_Sigmoid	4.83204e-07	0.00018229	5.03286	NA	NA	NA	1	1	1	0	3	-1.10246	-6.96648	0.975154	-7.14986	1.17997	-8.28637	NA	NA	0.27026	3.2497e-12	0.329484	8.68635e-13	0.23801	1.16759e-16	NA	NA	0.747042	9.80326e-10	0.866002	4.37141e-10	0.819077	6.70134e-14	NA	NA
FBXL20	4.0906e-06	0.000653339	-4.60673	Spleen	8.455e-06	0.00328223	4.45333	Colon_Transverse	4.83204e-07	0.000180864	-5.03286	NA	NA	NA	1	1	1	0	3	-1.10246	-6.96648	0.975154	-7.14986	-1.17997	8.28637	NA	NA	0.27026	3.2497e-12	0.329484	8.68635e-13	0.23801	1.16759e-16	NA	NA	0.747042	9.80326e-10	0.866002	4.37141e-10	0.822322	7.15357e-14	NA	NA
FBXL20	4.0906e-06	0.000653339	-4.60673	Spleen	8.455e-06	0.00328223	4.45333	Esophagus_Gastroesophageal_Junction	4.83204e-07	0.000177808	5.03286	NA	NA	NA	1	1	1	0	3	-1.10246	-6.96648	0.975154	-7.14986	1.17997	-8.28637	NA	NA	0.27026	3.2497e-12	0.329484	8.68635e-13	0.23801	1.16759e-16	NA	NA	0.747042	9.80326e-10	0.866002	4.37141e-10	0.819736	5.71782e-14	NA	NA
FBXL20	4.0906e-06	0.000653339	-4.60673	Spleen	8.455e-06	0.00328223	4.45333	Esophagus_Mucosa	4.83204e-07	0.000157131	5.03286	NA	NA	NA	1	1	1	0	3	-1.10246	-6.96648	0.975154	-7.14986	1.17997	-8.28637	NA	NA	0.27026	3.2497e-12	0.329484	8.68635e-13	0.23801	1.16759e-16	NA	NA	0.747042	9.80326e-10	0.866002	4.37141e-10	0.82247	6.44883e-14	NA	NA
FBXL20	4.0906e-06	0.000653339	-4.60673	Spleen	8.455e-06	0.00328223	4.45333	Esophagus_Muscularis	4.83204e-07	0.000173783	5.03286	NA	NA	NA	1	1	1	0	3	-1.10246	-6.96648	0.975154	-7.14986	1.17997	-8.28637	NA	NA	0.27026	3.2497e-12	0.329484	8.68635e-13	0.23801	1.16759e-16	NA	NA	0.747042	9.80326e-10	0.866002	4.37141e-10	0.815618	6.42717e-14	NA	NA
FBXL20	4.0906e-06	0.000653339	-4.60673	Spleen	8.455e-06	0.00328223	4.45333	Heart_Atrial_Appendage	1.56702e-06	0.000604979	-4.80249	NA	NA	NA	1	1	1	0	3	-1.10246	-6.96648	0.975154	-7.14986	-1.05152	8.08056	NA	NA	0.27026	3.2497e-12	0.329484	8.68635e-13	0.293021	6.44687e-16	NA	NA	0.747042	9.80326e-10	0.866002	4.37141e-10	0.835844	3.62428e-13	NA	NA
FBXL20	4.0906e-06	0.000653339	-4.60673	Spleen	8.455e-06	0.00328223	4.45333	Lung	4.83204e-07	0.000149657	5.03286	NA	NA	NA	1	1	1	0	3	-1.10246	-6.96648	0.975154	-7.14986	1.17997	-8.28637	NA	NA	0.27026	3.2497e-12	0.329484	8.68635e-13	0.23801	1.16759e-16	NA	NA	0.747042	9.80326e-10	0.866002	4.37141e-10	0.811362	6.64056e-14	NA	NA
FBXL20	4.0906e-06	0.000653339	-4.60673	Spleen	8.455e-06	0.00328223	4.45333	Muscle_Skeletal	4.83204e-07	0.000180704	5.03286	NA	NA	NA	1	1	1	0	3	-1.10246	-6.96648	0.975154	-7.14986	1.17997	-8.28637	NA	NA	0.27026	3.2497e-12	0.329484	8.68635e-13	0.23801	1.16759e-16	NA	NA	0.747042	9.80326e-10	0.866002	4.37141e-10	0.809946	6.1673e-14	NA	NA
FBXL20	4.0906e-06	0.000653339	-4.60673	Spleen	8.455e-06	0.00328223	4.45333	Nerve_Tibial	4.83204e-07	0.000182699	5.03286	NA	NA	NA	1	1	1	0	3	-1.10246	-6.96648	0.975154	-7.14986	1.17997	-8.28637	NA	NA	0.27026	3.2497e-12	0.329484	8.68635e-13	0.23801	1.16759e-16	NA	NA	0.747042	9.80326e-10	0.866002	4.37141e-10	0.809958	6.73179e-14	NA	NA
FBXL20	4.0906e-06	0.000653339	-4.60673	Spleen	8.455e-06	0.00328223	4.45333	Skin_Not_Sun_Exposed_Suprapubic	4.83204e-07	0.000173731	5.03286	NA	NA	NA	1	1	1	0	3	-1.10246	-6.96648	0.975154	-7.14986	1.17997	-8.28637	NA	NA	0.27026	3.2497e-12	0.329484	8.68635e-13	0.23801	1.16759e-16	NA	NA	0.747042	9.80326e-10	0.866002	4.37141e-10	0.830633	6.84862e-14	NA	NA
FBXL20	4.0906e-06	0.000653339	-4.60673	Spleen	8.455e-06	0.00328223	4.45333	Skin_Sun_Exposed_Lower_leg	4.83204e-07	0.00016596	5.03286	NA	NA	NA	1	1	1	0	3	-1.10246	-6.96648	0.975154	-7.14986	1.17997	-8.28637	NA	NA	0.27026	3.2497e-12	0.329484	8.68635e-13	0.23801	1.16759e-16	NA	NA	0.747042	9.80326e-10	0.866002	4.37141e-10	0.821103	6.56574e-14	NA	NA
FBXL20	4.0906e-06	0.000653339	-4.60673	Spleen	8.455e-06	0.00328223	4.45333	Testis	4.83204e-07	0.00025964	-5.03286	NA	NA	NA	1	1	1	0	3	-1.10246	-6.96648	0.975154	-7.14986	-1.17997	8.28637	NA	NA	0.27026	3.2497e-12	0.329484	8.68635e-13	0.23801	1.16759e-16	NA	NA	0.747042	9.80326e-10	0.866002	4.37141e-10	0.821299	8.49366e-14	NA	NA
FBXL20	4.0906e-06	0.000653339	-4.60673	Spleen	8.455e-06	0.00328223	4.45333	Thyroid	4.83204e-07	0.000158882	5.03286	NA	NA	NA	1	1	1	0	3	-1.10246	-6.96648	0.975154	-7.14986	1.17997	-8.28637	NA	NA	0.27026	3.2497e-12	0.329484	8.68635e-13	0.23801	1.16759e-16	NA	NA	0.747042	9.80326e-10	0.866002	4.37141e-10	0.810268	6.59012e-14	NA	NA
FBXL20	4.0906e-06	0.000653339	-4.60673	Spleen	8.455e-06	0.00328223	4.45333	Uterus	4.83204e-07	0.000173387	5.03286	NA	NA	NA	1	1	1	0	3	-1.10246	-6.96648	0.975154	-7.14986	1.17997	-8.28637	NA	NA	0.27026	3.2497e-12	0.329484	8.68635e-13	0.23801	1.16759e-16	NA	NA	0.747042	9.80326e-10	0.866002	4.37141e-10	0.815164	7.55827e-14	NA	NA
FBXL20	4.0906e-06	0.000653339	-4.60673	Spleen	8.455e-06	0.00328223	4.45333	Whole_Blood	4.83204e-07	0.000168046	5.03286	NA	NA	NA	1	1	1	0	3	-1.10246	-6.96648	0.975154	-7.14986	1.17997	-8.28637	NA	NA	0.27026	3.2497e-12	0.329484	8.68635e-13	0.23801	1.16759e-16	NA	NA	0.747042	9.80326e-10	0.866002	4.37141e-10	0.817528	7.02632e-14	NA	NA
FBXL20	4.0906e-06	0.000653339	-4.60673	Spleen	8.455e-06	0.00328223	4.45333	smultixcan	4.83204e-07	0.000188983	3.77465	NA	NA	NA	1	1	1	0	3	-1.10246	-6.96648	0.975154	-7.14986	0.884981	-6.21478	NA	NA	0.27026	3.2497e-12	0.329484	8.68635e-13	0.23801	1.16759e-16	NA	NA	0.747042	9.80326e-10	0.866002	4.37141e-10	0.801118	6.70694e-14	NA	NA
FBXL20	4.0906e-06	0.000653339	-4.60673	Stomach	2.2631e-05	0.00548755	4.23721	Adipose_Subcutaneous	4.83204e-07	0.000159975	5.03286	NA	NA	NA	1	1	1	0	3	-1.10246	-6.96648	0.785136	-7.34949	1.17997	-8.28637	NA	NA	0.27026	3.2497e-12	0.432374	1.98969e-13	0.23801	1.16759e-16	NA	NA	0.747042	9.80326e-10	0.897399	1.04329e-10	0.808802	6.8944e-14	NA	NA
FBXL20	4.0906e-06	0.000653339	-4.60673	Stomach	2.2631e-05	0.00548755	4.23721	Adipose_Visceral_Omentum	4.83204e-07	0.000169879	5.03286	NA	NA	NA	1	1	1	0	3	-1.10246	-6.96648	0.785136	-7.34949	1.17997	-8.28637	NA	NA	0.27026	3.2497e-12	0.432374	1.98969e-13	0.23801	1.16759e-16	NA	NA	0.747042	9.80326e-10	0.897399	1.04329e-10	0.813424	6.32986e-14	NA	NA
FBXL20	4.0906e-06	0.000653339	-4.60673	Stomach	2.2631e-05	0.00548755	4.23721	Adrenal_Gland	4.83204e-07	0.000184275	5.03286	NA	NA	NA	1	1	1	0	3	-1.10246	-6.96648	0.785136	-7.34949	1.17997	-8.28637	NA	NA	0.27026	3.2497e-12	0.432374	1.98969e-13	0.23801	1.16759e-16	NA	NA	0.747042	9.80326e-10	0.897399	1.04329e-10	0.82078	6.32414e-14	NA	NA
FBXL20	4.0906e-06	0.000653339	-4.60673	Stomach	2.2631e-05	0.00548755	4.23721	Artery_Aorta	4.83204e-07	0.000189206	5.03286	NA	NA	NA	1	1	1	0	3	-1.10246	-6.96648	0.785136	-7.34949	1.17997	-8.28637	NA	NA	0.27026	3.2497e-12	0.432374	1.98969e-13	0.23801	1.16759e-16	NA	NA	0.747042	9.80326e-10	0.897399	1.04329e-10	0.81101	6.78878e-14	NA	NA
FBXL20	4.0906e-06	0.000653339	-4.60673	Stomach	2.2631e-05	0.00548755	4.23721	Artery_Tibial	4.83204e-07	0.000199776	5.03286	NA	NA	NA	1	1	1	0	3	-1.10246	-6.96648	0.785136	-7.34949	1.17997	-8.28637	NA	NA	0.27026	3.2497e-12	0.432374	1.98969e-13	0.23801	1.16759e-16	NA	NA	0.747042	9.80326e-10	0.897399	1.04329e-10	0.817991	6.52702e-14	NA	NA
FBXL20	4.0906e-06	0.000653339	-4.60673	Stomach	2.2631e-05	0.00548755	4.23721	Brain_Cerebellar_Hemisphere	4.83204e-07	0.000169406	5.03286	NA	NA	NA	1	1	1	0	3	-1.10246	-6.96648	0.785136	-7.34949	1.17997	-8.28637	NA	NA	0.27026	3.2497e-12	0.432374	1.98969e-13	0.23801	1.16759e-16	NA	NA	0.747042	9.80326e-10	0.897399	1.04329e-10	0.813678	6.62574e-14	NA	NA
FBXL20	4.0906e-06	0.000653339	-4.60673	Stomach	2.2631e-05	0.00548755	4.23721	Brain_Cerebellum	4.83204e-07	0.000165251	5.03286	NA	NA	NA	1	1	1	0	3	-1.10246	-6.96648	0.785136	-7.34949	1.17997	-8.28637	NA	NA	0.27026	3.2497e-12	0.432374	1.98969e-13	0.23801	1.16759e-16	NA	NA	0.747042	9.80326e-10	0.897399	1.04329e-10	0.820515	7.22378e-14	NA	NA
FBXL20	4.0906e-06	0.000653339	-4.60673	Stomach	2.2631e-05	0.00548755	4.23721	Brain_Putamen_basal_ganglia	4.70189e-06	0.00175636	-4.57767	NA	NA	NA	1	1	1	0	3	-1.10246	-6.96648	0.785136	-7.34949	-1.48557	6.81372	NA	NA	0.27026	3.2497e-12	0.432374	1.98969e-13	0.137394	9.51094e-12	NA	NA	0.747042	9.80326e-10	0.897399	1.04329e-10	0.753249	4.23047e-09	NA	NA
FBXL20	4.0906e-06	0.000653339	-4.60673	Stomach	2.2631e-05	0.00548755	4.23721	Breast_Mammary_Tissue	4.83204e-07	0.000171573	5.03286	NA	NA	NA	1	1	1	0	3	-1.10246	-6.96648	0.785136	-7.34949	1.17997	-8.28637	NA	NA	0.27026	3.2497e-12	0.432374	1.98969e-13	0.23801	1.16759e-16	NA	NA	0.747042	9.80326e-10	0.897399	1.04329e-10	0.813995	6.53256e-14	NA	NA
FBXL20	4.0906e-06	0.000653339	-4.60673	Stomach	2.2631e-05	0.00548755	4.23721	Cells_Cultured_fibroblasts	4.83204e-07	0.000194152	5.03286	NA	NA	NA	1	1	1	0	3	-1.10246	-6.96648	0.785136	-7.34949	1.17997	-8.28637	NA	NA	0.27026	3.2497e-12	0.432374	1.98969e-13	0.23801	1.16759e-16	NA	NA	0.747042	9.80326e-10	0.897399	1.04329e-10	0.811547	8.36135e-14	NA	NA
FBXL20	4.0906e-06	0.000653339	-4.60673	Stomach	2.2631e-05	0.00548755	4.23721	Cells_EBV-transformed_lymphocytes	4.83204e-07	0.000170345	-5.03286	NA	NA	NA	1	1	1	0	3	-1.10246	-6.96648	0.785136	-7.34949	-1.17997	8.28637	NA	NA	0.27026	3.2497e-12	0.432374	1.98969e-13	0.23801	1.16759e-16	NA	NA	0.747042	9.80326e-10	0.897399	1.04329e-10	0.810433	7.38601e-14	NA	NA
FBXL20	4.0906e-06	0.000653339	-4.60673	Stomach	2.2631e-05	0.00548755	4.23721	Colon_Sigmoid	4.83204e-07	0.00018229	5.03286	NA	NA	NA	1	1	1	0	3	-1.10246	-6.96648	0.785136	-7.34949	1.17997	-8.28637	NA	NA	0.27026	3.2497e-12	0.432374	1.98969e-13	0.23801	1.16759e-16	NA	NA	0.747042	9.80326e-10	0.897399	1.04329e-10	0.819077	6.70134e-14	NA	NA
FBXL20	4.0906e-06	0.000653339	-4.60673	Stomach	2.2631e-05	0.00548755	4.23721	Colon_Transverse	4.83204e-07	0.000180864	-5.03286	NA	NA	NA	1	1	1	0	3	-1.10246	-6.96648	0.785136	-7.34949	-1.17997	8.28637	NA	NA	0.27026	3.2497e-12	0.432374	1.98969e-13	0.23801	1.16759e-16	NA	NA	0.747042	9.80326e-10	0.897399	1.04329e-10	0.822322	7.15357e-14	NA	NA
FBXL20	4.0906e-06	0.000653339	-4.60673	Stomach	2.2631e-05	0.00548755	4.23721	Esophagus_Gastroesophageal_Junction	4.83204e-07	0.000177808	5.03286	NA	NA	NA	1	1	1	0	3	-1.10246	-6.96648	0.785136	-7.34949	1.17997	-8.28637	NA	NA	0.27026	3.2497e-12	0.432374	1.98969e-13	0.23801	1.16759e-16	NA	NA	0.747042	9.80326e-10	0.897399	1.04329e-10	0.819736	5.71782e-14	NA	NA
FBXL20	4.0906e-06	0.000653339	-4.60673	Stomach	2.2631e-05	0.00548755	4.23721	Esophagus_Mucosa	4.83204e-07	0.000157131	5.03286	NA	NA	NA	1	1	1	0	3	-1.10246	-6.96648	0.785136	-7.34949	1.17997	-8.28637	NA	NA	0.27026	3.2497e-12	0.432374	1.98969e-13	0.23801	1.16759e-16	NA	NA	0.747042	9.80326e-10	0.897399	1.04329e-10	0.82247	6.44883e-14	NA	NA
FBXL20	4.0906e-06	0.000653339	-4.60673	Stomach	2.2631e-05	0.00548755	4.23721	Esophagus_Muscularis	4.83204e-07	0.000173783	5.03286	NA	NA	NA	1	1	1	0	3	-1.10246	-6.96648	0.785136	-7.34949	1.17997	-8.28637	NA	NA	0.27026	3.2497e-12	0.432374	1.98969e-13	0.23801	1.16759e-16	NA	NA	0.747042	9.80326e-10	0.897399	1.04329e-10	0.815618	6.42717e-14	NA	NA
FBXL20	4.0906e-06	0.000653339	-4.60673	Stomach	2.2631e-05	0.00548755	4.23721	Heart_Atrial_Appendage	1.56702e-06	0.000604979	-4.80249	NA	NA	NA	1	1	1	0	3	-1.10246	-6.96648	0.785136	-7.34949	-1.05152	8.08056	NA	NA	0.27026	3.2497e-12	0.432374	1.98969e-13	0.293021	6.44687e-16	NA	NA	0.747042	9.80326e-10	0.897399	1.04329e-10	0.835844	3.62428e-13	NA	NA
FBXL20	4.0906e-06	0.000653339	-4.60673	Stomach	2.2631e-05	0.00548755	4.23721	Lung	4.83204e-07	0.000149657	5.03286	NA	NA	NA	1	1	1	0	3	-1.10246	-6.96648	0.785136	-7.34949	1.17997	-8.28637	NA	NA	0.27026	3.2497e-12	0.432374	1.98969e-13	0.23801	1.16759e-16	NA	NA	0.747042	9.80326e-10	0.897399	1.04329e-10	0.811362	6.64056e-14	NA	NA
FBXL20	4.0906e-06	0.000653339	-4.60673	Stomach	2.2631e-05	0.00548755	4.23721	Muscle_Skeletal	4.83204e-07	0.000180704	5.03286	NA	NA	NA	1	1	1	0	3	-1.10246	-6.96648	0.785136	-7.34949	1.17997	-8.28637	NA	NA	0.27026	3.2497e-12	0.432374	1.98969e-13	0.23801	1.16759e-16	NA	NA	0.747042	9.80326e-10	0.897399	1.04329e-10	0.809946	6.1673e-14	NA	NA
FBXL20	4.0906e-06	0.000653339	-4.60673	Stomach	2.2631e-05	0.00548755	4.23721	Nerve_Tibial	4.83204e-07	0.000182699	5.03286	NA	NA	NA	1	1	1	0	3	-1.10246	-6.96648	0.785136	-7.34949	1.17997	-8.28637	NA	NA	0.27026	3.2497e-12	0.432374	1.98969e-13	0.23801	1.16759e-16	NA	NA	0.747042	9.80326e-10	0.897399	1.04329e-10	0.809958	6.73179e-14	NA	NA
FBXL20	4.0906e-06	0.000653339	-4.60673	Stomach	2.2631e-05	0.00548755	4.23721	Skin_Not_Sun_Exposed_Suprapubic	4.83204e-07	0.000173731	5.03286	NA	NA	NA	1	1	1	0	3	-1.10246	-6.96648	0.785136	-7.34949	1.17997	-8.28637	NA	NA	0.27026	3.2497e-12	0.432374	1.98969e-13	0.23801	1.16759e-16	NA	NA	0.747042	9.80326e-10	0.897399	1.04329e-10	0.830633	6.84862e-14	NA	NA
FBXL20	4.0906e-06	0.000653339	-4.60673	Stomach	2.2631e-05	0.00548755	4.23721	Skin_Sun_Exposed_Lower_leg	4.83204e-07	0.00016596	5.03286	NA	NA	NA	1	1	1	0	3	-1.10246	-6.96648	0.785136	-7.34949	1.17997	-8.28637	NA	NA	0.27026	3.2497e-12	0.432374	1.98969e-13	0.23801	1.16759e-16	NA	NA	0.747042	9.80326e-10	0.897399	1.04329e-10	0.821103	6.56574e-14	NA	NA
FBXL20	4.0906e-06	0.000653339	-4.60673	Stomach	2.2631e-05	0.00548755	4.23721	Testis	4.83204e-07	0.00025964	-5.03286	NA	NA	NA	1	1	1	0	3	-1.10246	-6.96648	0.785136	-7.34949	-1.17997	8.28637	NA	NA	0.27026	3.2497e-12	0.432374	1.98969e-13	0.23801	1.16759e-16	NA	NA	0.747042	9.80326e-10	0.897399	1.04329e-10	0.821299	8.49366e-14	NA	NA
FBXL20	4.0906e-06	0.000653339	-4.60673	Stomach	2.2631e-05	0.00548755	4.23721	Thyroid	4.83204e-07	0.000158882	5.03286	NA	NA	NA	1	1	1	0	3	-1.10246	-6.96648	0.785136	-7.34949	1.17997	-8.28637	NA	NA	0.27026	3.2497e-12	0.432374	1.98969e-13	0.23801	1.16759e-16	NA	NA	0.747042	9.80326e-10	0.897399	1.04329e-10	0.810268	6.59012e-14	NA	NA
FBXL20	4.0906e-06	0.000653339	-4.60673	Stomach	2.2631e-05	0.00548755	4.23721	Uterus	4.83204e-07	0.000173387	5.03286	NA	NA	NA	1	1	1	0	3	-1.10246	-6.96648	0.785136	-7.34949	1.17997	-8.28637	NA	NA	0.27026	3.2497e-12	0.432374	1.98969e-13	0.23801	1.16759e-16	NA	NA	0.747042	9.80326e-10	0.897399	1.04329e-10	0.815164	7.55827e-14	NA	NA
FBXL20	4.0906e-06	0.000653339	-4.60673	Stomach	2.2631e-05	0.00548755	4.23721	Whole_Blood	4.83204e-07	0.000168046	5.03286	NA	NA	NA	1	1	1	0	3	-1.10246	-6.96648	0.785136	-7.34949	1.17997	-8.28637	NA	NA	0.27026	3.2497e-12	0.432374	1.98969e-13	0.23801	1.16759e-16	NA	NA	0.747042	9.80326e-10	0.897399	1.04329e-10	0.817528	7.02632e-14	NA	NA
FBXL20	4.0906e-06	0.000653339	-4.60673	Stomach	2.2631e-05	0.00548755	4.23721	smultixcan	4.83204e-07	0.000188983	3.77465	NA	NA	NA	1	1	1	0	3	-1.10246	-6.96648	0.785136	-7.34949	0.884981	-6.21478	NA	NA	0.27026	3.2497e-12	0.432374	1.98969e-13	0.23801	1.16759e-16	NA	NA	0.747042	9.80326e-10	0.897399	1.04329e-10	0.801118	6.70694e-14	NA	NA
FBXL20	4.0906e-06	0.000653339	-4.60673	Uterus	8.455e-06	0.00324068	4.45333	Adipose_Subcutaneous	4.83204e-07	0.000159975	5.03286	NA	NA	NA	1	1	1	0	3	-1.10246	-6.96648	0.933832	-7.14986	1.17997	-8.28637	NA	NA	0.27026	3.2497e-12	0.35039	8.68635e-13	0.23801	1.16759e-16	NA	NA	0.747042	9.80326e-10	0.874707	4.61576e-10	0.808802	6.8944e-14	NA	NA
FBXL20	4.0906e-06	0.000653339	-4.60673	Uterus	8.455e-06	0.00324068	4.45333	Adipose_Visceral_Omentum	4.83204e-07	0.000169879	5.03286	NA	NA	NA	1	1	1	0	3	-1.10246	-6.96648	0.933832	-7.14986	1.17997	-8.28637	NA	NA	0.27026	3.2497e-12	0.35039	8.68635e-13	0.23801	1.16759e-16	NA	NA	0.747042	9.80326e-10	0.874707	4.61576e-10	0.813424	6.32986e-14	NA	NA
FBXL20	4.0906e-06	0.000653339	-4.60673	Uterus	8.455e-06	0.00324068	4.45333	Adrenal_Gland	4.83204e-07	0.000184275	5.03286	NA	NA	NA	1	1	1	0	3	-1.10246	-6.96648	0.933832	-7.14986	1.17997	-8.28637	NA	NA	0.27026	3.2497e-12	0.35039	8.68635e-13	0.23801	1.16759e-16	NA	NA	0.747042	9.80326e-10	0.874707	4.61576e-10	0.82078	6.32414e-14	NA	NA
FBXL20	4.0906e-06	0.000653339	-4.60673	Uterus	8.455e-06	0.00324068	4.45333	Artery_Aorta	4.83204e-07	0.000189206	5.03286	NA	NA	NA	1	1	1	0	3	-1.10246	-6.96648	0.933832	-7.14986	1.17997	-8.28637	NA	NA	0.27026	3.2497e-12	0.35039	8.68635e-13	0.23801	1.16759e-16	NA	NA	0.747042	9.80326e-10	0.874707	4.61576e-10	0.81101	6.78878e-14	NA	NA
FBXL20	4.0906e-06	0.000653339	-4.60673	Uterus	8.455e-06	0.00324068	4.45333	Artery_Tibial	4.83204e-07	0.000199776	5.03286	NA	NA	NA	1	1	1	0	3	-1.10246	-6.96648	0.933832	-7.14986	1.17997	-8.28637	NA	NA	0.27026	3.2497e-12	0.35039	8.68635e-13	0.23801	1.16759e-16	NA	NA	0.747042	9.80326e-10	0.874707	4.61576e-10	0.817991	6.52702e-14	NA	NA
FBXL20	4.0906e-06	0.000653339	-4.60673	Uterus	8.455e-06	0.00324068	4.45333	Brain_Cerebellar_Hemisphere	4.83204e-07	0.000169406	5.03286	NA	NA	NA	1	1	1	0	3	-1.10246	-6.96648	0.933832	-7.14986	1.17997	-8.28637	NA	NA	0.27026	3.2497e-12	0.35039	8.68635e-13	0.23801	1.16759e-16	NA	NA	0.747042	9.80326e-10	0.874707	4.61576e-10	0.813678	6.62574e-14	NA	NA
FBXL20	4.0906e-06	0.000653339	-4.60673	Uterus	8.455e-06	0.00324068	4.45333	Brain_Cerebellum	4.83204e-07	0.000165251	5.03286	NA	NA	NA	1	1	1	0	3	-1.10246	-6.96648	0.933832	-7.14986	1.17997	-8.28637	NA	NA	0.27026	3.2497e-12	0.35039	8.68635e-13	0.23801	1.16759e-16	NA	NA	0.747042	9.80326e-10	0.874707	4.61576e-10	0.820515	7.22378e-14	NA	NA
FBXL20	4.0906e-06	0.000653339	-4.60673	Uterus	8.455e-06	0.00324068	4.45333	Brain_Putamen_basal_ganglia	4.70189e-06	0.00175636	-4.57767	NA	NA	NA	1	1	1	0	3	-1.10246	-6.96648	0.933832	-7.14986	-1.48557	6.81372	NA	NA	0.27026	3.2497e-12	0.35039	8.68635e-13	0.137394	9.51094e-12	NA	NA	0.747042	9.80326e-10	0.874707	4.61576e-10	0.753249	4.23047e-09	NA	NA
FBXL20	4.0906e-06	0.000653339	-4.60673	Uterus	8.455e-06	0.00324068	4.45333	Breast_Mammary_Tissue	4.83204e-07	0.000171573	5.03286	NA	NA	NA	1	1	1	0	3	-1.10246	-6.96648	0.933832	-7.14986	1.17997	-8.28637	NA	NA	0.27026	3.2497e-12	0.35039	8.68635e-13	0.23801	1.16759e-16	NA	NA	0.747042	9.80326e-10	0.874707	4.61576e-10	0.813995	6.53256e-14	NA	NA
FBXL20	4.0906e-06	0.000653339	-4.60673	Uterus	8.455e-06	0.00324068	4.45333	Cells_Cultured_fibroblasts	4.83204e-07	0.000194152	5.03286	NA	NA	NA	1	1	1	0	3	-1.10246	-6.96648	0.933832	-7.14986	1.17997	-8.28637	NA	NA	0.27026	3.2497e-12	0.35039	8.68635e-13	0.23801	1.16759e-16	NA	NA	0.747042	9.80326e-10	0.874707	4.61576e-10	0.811547	8.36135e-14	NA	NA
FBXL20	4.0906e-06	0.000653339	-4.60673	Uterus	8.455e-06	0.00324068	4.45333	Cells_EBV-transformed_lymphocytes	4.83204e-07	0.000170345	-5.03286	NA	NA	NA	1	1	1	0	3	-1.10246	-6.96648	0.933832	-7.14986	-1.17997	8.28637	NA	NA	0.27026	3.2497e-12	0.35039	8.68635e-13	0.23801	1.16759e-16	NA	NA	0.747042	9.80326e-10	0.874707	4.61576e-10	0.810433	7.38601e-14	NA	NA
FBXL20	4.0906e-06	0.000653339	-4.60673	Uterus	8.455e-06	0.00324068	4.45333	Colon_Sigmoid	4.83204e-07	0.00018229	5.03286	NA	NA	NA	1	1	1	0	3	-1.10246	-6.96648	0.933832	-7.14986	1.17997	-8.28637	NA	NA	0.27026	3.2497e-12	0.35039	8.68635e-13	0.23801	1.16759e-16	NA	NA	0.747042	9.80326e-10	0.874707	4.61576e-10	0.819077	6.70134e-14	NA	NA
FBXL20	4.0906e-06	0.000653339	-4.60673	Uterus	8.455e-06	0.00324068	4.45333	Colon_Transverse	4.83204e-07	0.000180864	-5.03286	NA	NA	NA	1	1	1	0	3	-1.10246	-6.96648	0.933832	-7.14986	-1.17997	8.28637	NA	NA	0.27026	3.2497e-12	0.35039	8.68635e-13	0.23801	1.16759e-16	NA	NA	0.747042	9.80326e-10	0.874707	4.61576e-10	0.822322	7.15357e-14	NA	NA
FBXL20	4.0906e-06	0.000653339	-4.60673	Uterus	8.455e-06	0.00324068	4.45333	Esophagus_Gastroesophageal_Junction	4.83204e-07	0.000177808	5.03286	NA	NA	NA	1	1	1	0	3	-1.10246	-6.96648	0.933832	-7.14986	1.17997	-8.28637	NA	NA	0.27026	3.2497e-12	0.35039	8.68635e-13	0.23801	1.16759e-16	NA	NA	0.747042	9.80326e-10	0.874707	4.61576e-10	0.819736	5.71782e-14	NA	NA
FBXL20	4.0906e-06	0.000653339	-4.60673	Uterus	8.455e-06	0.00324068	4.45333	Esophagus_Mucosa	4.83204e-07	0.000157131	5.03286	NA	NA	NA	1	1	1	0	3	-1.10246	-6.96648	0.933832	-7.14986	1.17997	-8.28637	NA	NA	0.27026	3.2497e-12	0.35039	8.68635e-13	0.23801	1.16759e-16	NA	NA	0.747042	9.80326e-10	0.874707	4.61576e-10	0.82247	6.44883e-14	NA	NA
FBXL20	4.0906e-06	0.000653339	-4.60673	Uterus	8.455e-06	0.00324068	4.45333	Esophagus_Muscularis	4.83204e-07	0.000173783	5.03286	NA	NA	NA	1	1	1	0	3	-1.10246	-6.96648	0.933832	-7.14986	1.17997	-8.28637	NA	NA	0.27026	3.2497e-12	0.35039	8.68635e-13	0.23801	1.16759e-16	NA	NA	0.747042	9.80326e-10	0.874707	4.61576e-10	0.815618	6.42717e-14	NA	NA
FBXL20	4.0906e-06	0.000653339	-4.60673	Uterus	8.455e-06	0.00324068	4.45333	Heart_Atrial_Appendage	1.56702e-06	0.000604979	-4.80249	NA	NA	NA	1	1	1	0	3	-1.10246	-6.96648	0.933832	-7.14986	-1.05152	8.08056	NA	NA	0.27026	3.2497e-12	0.35039	8.68635e-13	0.293021	6.44687e-16	NA	NA	0.747042	9.80326e-10	0.874707	4.61576e-10	0.835844	3.62428e-13	NA	NA
FBXL20	4.0906e-06	0.000653339	-4.60673	Uterus	8.455e-06	0.00324068	4.45333	Lung	4.83204e-07	0.000149657	5.03286	NA	NA	NA	1	1	1	0	3	-1.10246	-6.96648	0.933832	-7.14986	1.17997	-8.28637	NA	NA	0.27026	3.2497e-12	0.35039	8.68635e-13	0.23801	1.16759e-16	NA	NA	0.747042	9.80326e-10	0.874707	4.61576e-10	0.811362	6.64056e-14	NA	NA
FBXL20	4.0906e-06	0.000653339	-4.60673	Uterus	8.455e-06	0.00324068	4.45333	Muscle_Skeletal	4.83204e-07	0.000180704	5.03286	NA	NA	NA	1	1	1	0	3	-1.10246	-6.96648	0.933832	-7.14986	1.17997	-8.28637	NA	NA	0.27026	3.2497e-12	0.35039	8.68635e-13	0.23801	1.16759e-16	NA	NA	0.747042	9.80326e-10	0.874707	4.61576e-10	0.809946	6.1673e-14	NA	NA
FBXL20	4.0906e-06	0.000653339	-4.60673	Uterus	8.455e-06	0.00324068	4.45333	Nerve_Tibial	4.83204e-07	0.000182699	5.03286	NA	NA	NA	1	1	1	0	3	-1.10246	-6.96648	0.933832	-7.14986	1.17997	-8.28637	NA	NA	0.27026	3.2497e-12	0.35039	8.68635e-13	0.23801	1.16759e-16	NA	NA	0.747042	9.80326e-10	0.874707	4.61576e-10	0.809958	6.73179e-14	NA	NA
FBXL20	4.0906e-06	0.000653339	-4.60673	Uterus	8.455e-06	0.00324068	4.45333	Skin_Not_Sun_Exposed_Suprapubic	4.83204e-07	0.000173731	5.03286	NA	NA	NA	1	1	1	0	3	-1.10246	-6.96648	0.933832	-7.14986	1.17997	-8.28637	NA	NA	0.27026	3.2497e-12	0.35039	8.68635e-13	0.23801	1.16759e-16	NA	NA	0.747042	9.80326e-10	0.874707	4.61576e-10	0.830633	6.84862e-14	NA	NA
FBXL20	4.0906e-06	0.000653339	-4.60673	Uterus	8.455e-06	0.00324068	4.45333	Skin_Sun_Exposed_Lower_leg	4.83204e-07	0.00016596	5.03286	NA	NA	NA	1	1	1	0	3	-1.10246	-6.96648	0.933832	-7.14986	1.17997	-8.28637	NA	NA	0.27026	3.2497e-12	0.35039	8.68635e-13	0.23801	1.16759e-16	NA	NA	0.747042	9.80326e-10	0.874707	4.61576e-10	0.821103	6.56574e-14	NA	NA
FBXL20	4.0906e-06	0.000653339	-4.60673	Uterus	8.455e-06	0.00324068	4.45333	Testis	4.83204e-07	0.00025964	-5.03286	NA	NA	NA	1	1	1	0	3	-1.10246	-6.96648	0.933832	-7.14986	-1.17997	8.28637	NA	NA	0.27026	3.2497e-12	0.35039	8.68635e-13	0.23801	1.16759e-16	NA	NA	0.747042	9.80326e-10	0.874707	4.61576e-10	0.821299	8.49366e-14	NA	NA
FBXL20	4.0906e-06	0.000653339	-4.60673	Uterus	8.455e-06	0.00324068	4.45333	Thyroid	4.83204e-07	0.000158882	5.03286	NA	NA	NA	1	1	1	0	3	-1.10246	-6.96648	0.933832	-7.14986	1.17997	-8.28637	NA	NA	0.27026	3.2497e-12	0.35039	8.68635e-13	0.23801	1.16759e-16	NA	NA	0.747042	9.80326e-10	0.874707	4.61576e-10	0.810268	6.59012e-14	NA	NA
FBXL20	4.0906e-06	0.000653339	-4.60673	Uterus	8.455e-06	0.00324068	4.45333	Uterus	4.83204e-07	0.000173387	5.03286	NA	NA	NA	1	1	1	0	3	-1.10246	-6.96648	0.933832	-7.14986	1.17997	-8.28637	NA	NA	0.27026	3.2497e-12	0.35039	8.68635e-13	0.23801	1.16759e-16	NA	NA	0.747042	9.80326e-10	0.874707	4.61576e-10	0.815164	7.55827e-14	NA	NA
FBXL20	4.0906e-06	0.000653339	-4.60673	Uterus	8.455e-06	0.00324068	4.45333	Whole_Blood	4.83204e-07	0.000168046	5.03286	NA	NA	NA	1	1	1	0	3	-1.10246	-6.96648	0.933832	-7.14986	1.17997	-8.28637	NA	NA	0.27026	3.2497e-12	0.35039	8.68635e-13	0.23801	1.16759e-16	NA	NA	0.747042	9.80326e-10	0.874707	4.61576e-10	0.817528	7.02632e-14	NA	NA
FBXL20	4.0906e-06	0.000653339	-4.60673	Uterus	8.455e-06	0.00324068	4.45333	smultixcan	4.83204e-07	0.000188983	3.77465	NA	NA	NA	1	1	1	0	3	-1.10246	-6.96648	0.933832	-7.14986	0.884981	-6.21478	NA	NA	0.27026	3.2497e-12	0.35039	8.68635e-13	0.23801	1.16759e-16	NA	NA	0.747042	9.80326e-10	0.874707	4.61576e-10	0.801118	6.70694e-14	NA	NA
FBXL20	4.0906e-06	0.000653339	-4.60673	Vagina	8.455e-06	0.00275554	4.45333	Adipose_Subcutaneous	4.83204e-07	0.000159975	5.03286	NA	NA	NA	1	1	1	0	3	-1.10246	-6.96648	0.983124	-7.14986	1.17997	-8.28637	NA	NA	0.27026	3.2497e-12	0.325546	8.68635e-13	0.23801	1.16759e-16	NA	NA	0.747042	9.80326e-10	0.866601	4.49291e-10	0.808802	6.8944e-14	NA	NA
FBXL20	4.0906e-06	0.000653339	-4.60673	Vagina	8.455e-06	0.00275554	4.45333	Adipose_Visceral_Omentum	4.83204e-07	0.000169879	5.03286	NA	NA	NA	1	1	1	0	3	-1.10246	-6.96648	0.983124	-7.14986	1.17997	-8.28637	NA	NA	0.27026	3.2497e-12	0.325546	8.68635e-13	0.23801	1.16759e-16	NA	NA	0.747042	9.80326e-10	0.866601	4.49291e-10	0.813424	6.32986e-14	NA	NA
FBXL20	4.0906e-06	0.000653339	-4.60673	Vagina	8.455e-06	0.00275554	4.45333	Adrenal_Gland	4.83204e-07	0.000184275	5.03286	NA	NA	NA	1	1	1	0	3	-1.10246	-6.96648	0.983124	-7.14986	1.17997	-8.28637	NA	NA	0.27026	3.2497e-12	0.325546	8.68635e-13	0.23801	1.16759e-16	NA	NA	0.747042	9.80326e-10	0.866601	4.49291e-10	0.82078	6.32414e-14	NA	NA
FBXL20	4.0906e-06	0.000653339	-4.60673	Vagina	8.455e-06	0.00275554	4.45333	Artery_Aorta	4.83204e-07	0.000189206	5.03286	NA	NA	NA	1	1	1	0	3	-1.10246	-6.96648	0.983124	-7.14986	1.17997	-8.28637	NA	NA	0.27026	3.2497e-12	0.325546	8.68635e-13	0.23801	1.16759e-16	NA	NA	0.747042	9.80326e-10	0.866601	4.49291e-10	0.81101	6.78878e-14	NA	NA
FBXL20	4.0906e-06	0.000653339	-4.60673	Vagina	8.455e-06	0.00275554	4.45333	Artery_Tibial	4.83204e-07	0.000199776	5.03286	NA	NA	NA	1	1	1	0	3	-1.10246	-6.96648	0.983124	-7.14986	1.17997	-8.28637	NA	NA	0.27026	3.2497e-12	0.325546	8.68635e-13	0.23801	1.16759e-16	NA	NA	0.747042	9.80326e-10	0.866601	4.49291e-10	0.817991	6.52702e-14	NA	NA
FBXL20	4.0906e-06	0.000653339	-4.60673	Vagina	8.455e-06	0.00275554	4.45333	Brain_Cerebellar_Hemisphere	4.83204e-07	0.000169406	5.03286	NA	NA	NA	1	1	1	0	3	-1.10246	-6.96648	0.983124	-7.14986	1.17997	-8.28637	NA	NA	0.27026	3.2497e-12	0.325546	8.68635e-13	0.23801	1.16759e-16	NA	NA	0.747042	9.80326e-10	0.866601	4.49291e-10	0.813678	6.62574e-14	NA	NA
FBXL20	4.0906e-06	0.000653339	-4.60673	Vagina	8.455e-06	0.00275554	4.45333	Brain_Cerebellum	4.83204e-07	0.000165251	5.03286	NA	NA	NA	1	1	1	0	3	-1.10246	-6.96648	0.983124	-7.14986	1.17997	-8.28637	NA	NA	0.27026	3.2497e-12	0.325546	8.68635e-13	0.23801	1.16759e-16	NA	NA	0.747042	9.80326e-10	0.866601	4.49291e-10	0.820515	7.22378e-14	NA	NA
FBXL20	4.0906e-06	0.000653339	-4.60673	Vagina	8.455e-06	0.00275554	4.45333	Brain_Putamen_basal_ganglia	4.70189e-06	0.00175636	-4.57767	NA	NA	NA	1	1	1	0	3	-1.10246	-6.96648	0.983124	-7.14986	-1.48557	6.81372	NA	NA	0.27026	3.2497e-12	0.325546	8.68635e-13	0.137394	9.51094e-12	NA	NA	0.747042	9.80326e-10	0.866601	4.49291e-10	0.753249	4.23047e-09	NA	NA
FBXL20	4.0906e-06	0.000653339	-4.60673	Vagina	8.455e-06	0.00275554	4.45333	Breast_Mammary_Tissue	4.83204e-07	0.000171573	5.03286	NA	NA	NA	1	1	1	0	3	-1.10246	-6.96648	0.983124	-7.14986	1.17997	-8.28637	NA	NA	0.27026	3.2497e-12	0.325546	8.68635e-13	0.23801	1.16759e-16	NA	NA	0.747042	9.80326e-10	0.866601	4.49291e-10	0.813995	6.53256e-14	NA	NA
FBXL20	4.0906e-06	0.000653339	-4.60673	Vagina	8.455e-06	0.00275554	4.45333	Cells_Cultured_fibroblasts	4.83204e-07	0.000194152	5.03286	NA	NA	NA	1	1	1	0	3	-1.10246	-6.96648	0.983124	-7.14986	1.17997	-8.28637	NA	NA	0.27026	3.2497e-12	0.325546	8.68635e-13	0.23801	1.16759e-16	NA	NA	0.747042	9.80326e-10	0.866601	4.49291e-10	0.811547	8.36135e-14	NA	NA
FBXL20	4.0906e-06	0.000653339	-4.60673	Vagina	8.455e-06	0.00275554	4.45333	Cells_EBV-transformed_lymphocytes	4.83204e-07	0.000170345	-5.03286	NA	NA	NA	1	1	1	0	3	-1.10246	-6.96648	0.983124	-7.14986	-1.17997	8.28637	NA	NA	0.27026	3.2497e-12	0.325546	8.68635e-13	0.23801	1.16759e-16	NA	NA	0.747042	9.80326e-10	0.866601	4.49291e-10	0.810433	7.38601e-14	NA	NA
FBXL20	4.0906e-06	0.000653339	-4.60673	Vagina	8.455e-06	0.00275554	4.45333	Colon_Sigmoid	4.83204e-07	0.00018229	5.03286	NA	NA	NA	1	1	1	0	3	-1.10246	-6.96648	0.983124	-7.14986	1.17997	-8.28637	NA	NA	0.27026	3.2497e-12	0.325546	8.68635e-13	0.23801	1.16759e-16	NA	NA	0.747042	9.80326e-10	0.866601	4.49291e-10	0.819077	6.70134e-14	NA	NA
FBXL20	4.0906e-06	0.000653339	-4.60673	Vagina	8.455e-06	0.00275554	4.45333	Colon_Transverse	4.83204e-07	0.000180864	-5.03286	NA	NA	NA	1	1	1	0	3	-1.10246	-6.96648	0.983124	-7.14986	-1.17997	8.28637	NA	NA	0.27026	3.2497e-12	0.325546	8.68635e-13	0.23801	1.16759e-16	NA	NA	0.747042	9.80326e-10	0.866601	4.49291e-10	0.822322	7.15357e-14	NA	NA
FBXL20	4.0906e-06	0.000653339	-4.60673	Vagina	8.455e-06	0.00275554	4.45333	Esophagus_Gastroesophageal_Junction	4.83204e-07	0.000177808	5.03286	NA	NA	NA	1	1	1	0	3	-1.10246	-6.96648	0.983124	-7.14986	1.17997	-8.28637	NA	NA	0.27026	3.2497e-12	0.325546	8.68635e-13	0.23801	1.16759e-16	NA	NA	0.747042	9.80326e-10	0.866601	4.49291e-10	0.819736	5.71782e-14	NA	NA
FBXL20	4.0906e-06	0.000653339	-4.60673	Vagina	8.455e-06	0.00275554	4.45333	Esophagus_Mucosa	4.83204e-07	0.000157131	5.03286	NA	NA	NA	1	1	1	0	3	-1.10246	-6.96648	0.983124	-7.14986	1.17997	-8.28637	NA	NA	0.27026	3.2497e-12	0.325546	8.68635e-13	0.23801	1.16759e-16	NA	NA	0.747042	9.80326e-10	0.866601	4.49291e-10	0.82247	6.44883e-14	NA	NA
FBXL20	4.0906e-06	0.000653339	-4.60673	Vagina	8.455e-06	0.00275554	4.45333	Esophagus_Muscularis	4.83204e-07	0.000173783	5.03286	NA	NA	NA	1	1	1	0	3	-1.10246	-6.96648	0.983124	-7.14986	1.17997	-8.28637	NA	NA	0.27026	3.2497e-12	0.325546	8.68635e-13	0.23801	1.16759e-16	NA	NA	0.747042	9.80326e-10	0.866601	4.49291e-10	0.815618	6.42717e-14	NA	NA
FBXL20	4.0906e-06	0.000653339	-4.60673	Vagina	8.455e-06	0.00275554	4.45333	Heart_Atrial_Appendage	1.56702e-06	0.000604979	-4.80249	NA	NA	NA	1	1	1	0	3	-1.10246	-6.96648	0.983124	-7.14986	-1.05152	8.08056	NA	NA	0.27026	3.2497e-12	0.325546	8.68635e-13	0.293021	6.44687e-16	NA	NA	0.747042	9.80326e-10	0.866601	4.49291e-10	0.835844	3.62428e-13	NA	NA
FBXL20	4.0906e-06	0.000653339	-4.60673	Vagina	8.455e-06	0.00275554	4.45333	Lung	4.83204e-07	0.000149657	5.03286	NA	NA	NA	1	1	1	0	3	-1.10246	-6.96648	0.983124	-7.14986	1.17997	-8.28637	NA	NA	0.27026	3.2497e-12	0.325546	8.68635e-13	0.23801	1.16759e-16	NA	NA	0.747042	9.80326e-10	0.866601	4.49291e-10	0.811362	6.64056e-14	NA	NA
FBXL20	4.0906e-06	0.000653339	-4.60673	Vagina	8.455e-06	0.00275554	4.45333	Muscle_Skeletal	4.83204e-07	0.000180704	5.03286	NA	NA	NA	1	1	1	0	3	-1.10246	-6.96648	0.983124	-7.14986	1.17997	-8.28637	NA	NA	0.27026	3.2497e-12	0.325546	8.68635e-13	0.23801	1.16759e-16	NA	NA	0.747042	9.80326e-10	0.866601	4.49291e-10	0.809946	6.1673e-14	NA	NA
FBXL20	4.0906e-06	0.000653339	-4.60673	Vagina	8.455e-06	0.00275554	4.45333	Nerve_Tibial	4.83204e-07	0.000182699	5.03286	NA	NA	NA	1	1	1	0	3	-1.10246	-6.96648	0.983124	-7.14986	1.17997	-8.28637	NA	NA	0.27026	3.2497e-12	0.325546	8.68635e-13	0.23801	1.16759e-16	NA	NA	0.747042	9.80326e-10	0.866601	4.49291e-10	0.809958	6.73179e-14	NA	NA
FBXL20	4.0906e-06	0.000653339	-4.60673	Vagina	8.455e-06	0.00275554	4.45333	Skin_Not_Sun_Exposed_Suprapubic	4.83204e-07	0.000173731	5.03286	NA	NA	NA	1	1	1	0	3	-1.10246	-6.96648	0.983124	-7.14986	1.17997	-8.28637	NA	NA	0.27026	3.2497e-12	0.325546	8.68635e-13	0.23801	1.16759e-16	NA	NA	0.747042	9.80326e-10	0.866601	4.49291e-10	0.830633	6.84862e-14	NA	NA
FBXL20	4.0906e-06	0.000653339	-4.60673	Vagina	8.455e-06	0.00275554	4.45333	Skin_Sun_Exposed_Lower_leg	4.83204e-07	0.00016596	5.03286	NA	NA	NA	1	1	1	0	3	-1.10246	-6.96648	0.983124	-7.14986	1.17997	-8.28637	NA	NA	0.27026	3.2497e-12	0.325546	8.68635e-13	0.23801	1.16759e-16	NA	NA	0.747042	9.80326e-10	0.866601	4.49291e-10	0.821103	6.56574e-14	NA	NA
FBXL20	4.0906e-06	0.000653339	-4.60673	Vagina	8.455e-06	0.00275554	4.45333	Testis	4.83204e-07	0.00025964	-5.03286	NA	NA	NA	1	1	1	0	3	-1.10246	-6.96648	0.983124	-7.14986	-1.17997	8.28637	NA	NA	0.27026	3.2497e-12	0.325546	8.68635e-13	0.23801	1.16759e-16	NA	NA	0.747042	9.80326e-10	0.866601	4.49291e-10	0.821299	8.49366e-14	NA	NA
FBXL20	4.0906e-06	0.000653339	-4.60673	Vagina	8.455e-06	0.00275554	4.45333	Thyroid	4.83204e-07	0.000158882	5.03286	NA	NA	NA	1	1	1	0	3	-1.10246	-6.96648	0.983124	-7.14986	1.17997	-8.28637	NA	NA	0.27026	3.2497e-12	0.325546	8.68635e-13	0.23801	1.16759e-16	NA	NA	0.747042	9.80326e-10	0.866601	4.49291e-10	0.810268	6.59012e-14	NA	NA
FBXL20	4.0906e-06	0.000653339	-4.60673	Vagina	8.455e-06	0.00275554	4.45333	Uterus	4.83204e-07	0.000173387	5.03286	NA	NA	NA	1	1	1	0	3	-1.10246	-6.96648	0.983124	-7.14986	1.17997	-8.28637	NA	NA	0.27026	3.2497e-12	0.325546	8.68635e-13	0.23801	1.16759e-16	NA	NA	0.747042	9.80326e-10	0.866601	4.49291e-10	0.815164	7.55827e-14	NA	NA
FBXL20	4.0906e-06	0.000653339	-4.60673	Vagina	8.455e-06	0.00275554	4.45333	Whole_Blood	4.83204e-07	0.000168046	5.03286	NA	NA	NA	1	1	1	0	3	-1.10246	-6.96648	0.983124	-7.14986	1.17997	-8.28637	NA	NA	0.27026	3.2497e-12	0.325546	8.68635e-13	0.23801	1.16759e-16	NA	NA	0.747042	9.80326e-10	0.866601	4.49291e-10	0.817528	7.02632e-14	NA	NA
FBXL20	4.0906e-06	0.000653339	-4.60673	Vagina	8.455e-06	0.00275554	4.45333	smultixcan	4.83204e-07	0.000188983	3.77465	NA	NA	NA	1	1	1	0	3	-1.10246	-6.96648	0.983124	-7.14986	0.884981	-6.21478	NA	NA	0.27026	3.2497e-12	0.325546	8.68635e-13	0.23801	1.16759e-16	NA	NA	0.747042	9.80326e-10	0.866601	4.49291e-10	0.801118	6.70694e-14	NA	NA
FBXL20	4.0906e-06	0.000653339	-4.60673	smultixcan	5.04239e-06	0.000807829	3.16902	Adipose_Subcutaneous	4.83204e-07	0.000159975	5.03286	NA	NA	NA	1	1	1	0	3	-1.10246	-6.96648	0.101985	-5.247	1.17997	-8.28637	NA	NA	0.27026	3.2497e-12	0.596302	1.39045e-16	0.23801	1.16759e-16	NA	NA	0.747042	9.80326e-10	0.904606	4.33144e-14	0.808802	6.8944e-14	NA	NA
FBXL20	4.0906e-06	0.000653339	-4.60673	smultixcan	5.04239e-06	0.000807829	3.16902	Adipose_Visceral_Omentum	4.83204e-07	0.000169879	5.03286	NA	NA	NA	1	1	1	0	3	-1.10246	-6.96648	0.101985	-5.247	1.17997	-8.28637	NA	NA	0.27026	3.2497e-12	0.596302	1.39045e-16	0.23801	1.16759e-16	NA	NA	0.747042	9.80326e-10	0.904606	4.33144e-14	0.813424	6.32986e-14	NA	NA
FBXL20	4.0906e-06	0.000653339	-4.60673	smultixcan	5.04239e-06	0.000807829	3.16902	Adrenal_Gland	4.83204e-07	0.000184275	5.03286	NA	NA	NA	1	1	1	0	3	-1.10246	-6.96648	0.101985	-5.247	1.17997	-8.28637	NA	NA	0.27026	3.2497e-12	0.596302	1.39045e-16	0.23801	1.16759e-16	NA	NA	0.747042	9.80326e-10	0.904606	4.33144e-14	0.82078	6.32414e-14	NA	NA
FBXL20	4.0906e-06	0.000653339	-4.60673	smultixcan	5.04239e-06	0.000807829	3.16902	Artery_Aorta	4.83204e-07	0.000189206	5.03286	NA	NA	NA	1	1	1	0	3	-1.10246	-6.96648	0.101985	-5.247	1.17997	-8.28637	NA	NA	0.27026	3.2497e-12	0.596302	1.39045e-16	0.23801	1.16759e-16	NA	NA	0.747042	9.80326e-10	0.904606	4.33144e-14	0.81101	6.78878e-14	NA	NA
FBXL20	4.0906e-06	0.000653339	-4.60673	smultixcan	5.04239e-06	0.000807829	3.16902	Artery_Tibial	4.83204e-07	0.000199776	5.03286	NA	NA	NA	1	1	1	0	3	-1.10246	-6.96648	0.101985	-5.247	1.17997	-8.28637	NA	NA	0.27026	3.2497e-12	0.596302	1.39045e-16	0.23801	1.16759e-16	NA	NA	0.747042	9.80326e-10	0.904606	4.33144e-14	0.817991	6.52702e-14	NA	NA
FBXL20	4.0906e-06	0.000653339	-4.60673	smultixcan	5.04239e-06	0.000807829	3.16902	Brain_Cerebellar_Hemisphere	4.83204e-07	0.000169406	5.03286	NA	NA	NA	1	1	1	0	3	-1.10246	-6.96648	0.101985	-5.247	1.17997	-8.28637	NA	NA	0.27026	3.2497e-12	0.596302	1.39045e-16	0.23801	1.16759e-16	NA	NA	0.747042	9.80326e-10	0.904606	4.33144e-14	0.813678	6.62574e-14	NA	NA
FBXL20	4.0906e-06	0.000653339	-4.60673	smultixcan	5.04239e-06	0.000807829	3.16902	Brain_Cerebellum	4.83204e-07	0.000165251	5.03286	NA	NA	NA	1	1	1	0	3	-1.10246	-6.96648	0.101985	-5.247	1.17997	-8.28637	NA	NA	0.27026	3.2497e-12	0.596302	1.39045e-16	0.23801	1.16759e-16	NA	NA	0.747042	9.80326e-10	0.904606	4.33144e-14	0.820515	7.22378e-14	NA	NA
FBXL20	4.0906e-06	0.000653339	-4.60673	smultixcan	5.04239e-06	0.000807829	3.16902	Brain_Putamen_basal_ganglia	4.70189e-06	0.00175636	-4.57767	NA	NA	NA	1	1	1	0	3	-1.10246	-6.96648	0.101985	-5.247	-1.48557	6.81372	NA	NA	0.27026	3.2497e-12	0.596302	1.39045e-16	0.137394	9.51094e-12	NA	NA	0.747042	9.80326e-10	0.904606	4.33144e-14	0.753249	4.23047e-09	NA	NA
FBXL20	4.0906e-06	0.000653339	-4.60673	smultixcan	5.04239e-06	0.000807829	3.16902	Breast_Mammary_Tissue	4.83204e-07	0.000171573	5.03286	NA	NA	NA	1	1	1	0	3	-1.10246	-6.96648	0.101985	-5.247	1.17997	-8.28637	NA	NA	0.27026	3.2497e-12	0.596302	1.39045e-16	0.23801	1.16759e-16	NA	NA	0.747042	9.80326e-10	0.904606	4.33144e-14	0.813995	6.53256e-14	NA	NA
FBXL20	4.0906e-06	0.000653339	-4.60673	smultixcan	5.04239e-06	0.000807829	3.16902	Cells_Cultured_fibroblasts	4.83204e-07	0.000194152	5.03286	NA	NA	NA	1	1	1	0	3	-1.10246	-6.96648	0.101985	-5.247	1.17997	-8.28637	NA	NA	0.27026	3.2497e-12	0.596302	1.39045e-16	0.23801	1.16759e-16	NA	NA	0.747042	9.80326e-10	0.904606	4.33144e-14	0.811547	8.36135e-14	NA	NA
FBXL20	4.0906e-06	0.000653339	-4.60673	smultixcan	5.04239e-06	0.000807829	3.16902	Cells_EBV-transformed_lymphocytes	4.83204e-07	0.000170345	-5.03286	NA	NA	NA	1	1	1	0	3	-1.10246	-6.96648	0.101985	-5.247	-1.17997	8.28637	NA	NA	0.27026	3.2497e-12	0.596302	1.39045e-16	0.23801	1.16759e-16	NA	NA	0.747042	9.80326e-10	0.904606	4.33144e-14	0.810433	7.38601e-14	NA	NA
FBXL20	4.0906e-06	0.000653339	-4.60673	smultixcan	5.04239e-06	0.000807829	3.16902	Colon_Sigmoid	4.83204e-07	0.00018229	5.03286	NA	NA	NA	1	1	1	0	3	-1.10246	-6.96648	0.101985	-5.247	1.17997	-8.28637	NA	NA	0.27026	3.2497e-12	0.596302	1.39045e-16	0.23801	1.16759e-16	NA	NA	0.747042	9.80326e-10	0.904606	4.33144e-14	0.819077	6.70134e-14	NA	NA
FBXL20	4.0906e-06	0.000653339	-4.60673	smultixcan	5.04239e-06	0.000807829	3.16902	Colon_Transverse	4.83204e-07	0.000180864	-5.03286	NA	NA	NA	1	1	1	0	3	-1.10246	-6.96648	0.101985	-5.247	-1.17997	8.28637	NA	NA	0.27026	3.2497e-12	0.596302	1.39045e-16	0.23801	1.16759e-16	NA	NA	0.747042	9.80326e-10	0.904606	4.33144e-14	0.822322	7.15357e-14	NA	NA
FBXL20	4.0906e-06	0.000653339	-4.60673	smultixcan	5.04239e-06	0.000807829	3.16902	Esophagus_Gastroesophageal_Junction	4.83204e-07	0.000177808	5.03286	NA	NA	NA	1	1	1	0	3	-1.10246	-6.96648	0.101985	-5.247	1.17997	-8.28637	NA	NA	0.27026	3.2497e-12	0.596302	1.39045e-16	0.23801	1.16759e-16	NA	NA	0.747042	9.80326e-10	0.904606	4.33144e-14	0.819736	5.71782e-14	NA	NA
FBXL20	4.0906e-06	0.000653339	-4.60673	smultixcan	5.04239e-06	0.000807829	3.16902	Esophagus_Mucosa	4.83204e-07	0.000157131	5.03286	NA	NA	NA	1	1	1	0	3	-1.10246	-6.96648	0.101985	-5.247	1.17997	-8.28637	NA	NA	0.27026	3.2497e-12	0.596302	1.39045e-16	0.23801	1.16759e-16	NA	NA	0.747042	9.80326e-10	0.904606	4.33144e-14	0.82247	6.44883e-14	NA	NA
FBXL20	4.0906e-06	0.000653339	-4.60673	smultixcan	5.04239e-06	0.000807829	3.16902	Esophagus_Muscularis	4.83204e-07	0.000173783	5.03286	NA	NA	NA	1	1	1	0	3	-1.10246	-6.96648	0.101985	-5.247	1.17997	-8.28637	NA	NA	0.27026	3.2497e-12	0.596302	1.39045e-16	0.23801	1.16759e-16	NA	NA	0.747042	9.80326e-10	0.904606	4.33144e-14	0.815618	6.42717e-14	NA	NA
FBXL20	4.0906e-06	0.000653339	-4.60673	smultixcan	5.04239e-06	0.000807829	3.16902	Heart_Atrial_Appendage	1.56702e-06	0.000604979	-4.80249	NA	NA	NA	1	1	1	0	3	-1.10246	-6.96648	0.101985	-5.247	-1.05152	8.08056	NA	NA	0.27026	3.2497e-12	0.596302	1.39045e-16	0.293021	6.44687e-16	NA	NA	0.747042	9.80326e-10	0.904606	4.33144e-14	0.835844	3.62428e-13	NA	NA
FBXL20	4.0906e-06	0.000653339	-4.60673	smultixcan	5.04239e-06	0.000807829	3.16902	Lung	4.83204e-07	0.000149657	5.03286	NA	NA	NA	1	1	1	0	3	-1.10246	-6.96648	0.101985	-5.247	1.17997	-8.28637	NA	NA	0.27026	3.2497e-12	0.596302	1.39045e-16	0.23801	1.16759e-16	NA	NA	0.747042	9.80326e-10	0.904606	4.33144e-14	0.811362	6.64056e-14	NA	NA
FBXL20	4.0906e-06	0.000653339	-4.60673	smultixcan	5.04239e-06	0.000807829	3.16902	Muscle_Skeletal	4.83204e-07	0.000180704	5.03286	NA	NA	NA	1	1	1	0	3	-1.10246	-6.96648	0.101985	-5.247	1.17997	-8.28637	NA	NA	0.27026	3.2497e-12	0.596302	1.39045e-16	0.23801	1.16759e-16	NA	NA	0.747042	9.80326e-10	0.904606	4.33144e-14	0.809946	6.1673e-14	NA	NA
FBXL20	4.0906e-06	0.000653339	-4.60673	smultixcan	5.04239e-06	0.000807829	3.16902	Nerve_Tibial	4.83204e-07	0.000182699	5.03286	NA	NA	NA	1	1	1	0	3	-1.10246	-6.96648	0.101985	-5.247	1.17997	-8.28637	NA	NA	0.27026	3.2497e-12	0.596302	1.39045e-16	0.23801	1.16759e-16	NA	NA	0.747042	9.80326e-10	0.904606	4.33144e-14	0.809958	6.73179e-14	NA	NA
FBXL20	4.0906e-06	0.000653339	-4.60673	smultixcan	5.04239e-06	0.000807829	3.16902	Skin_Not_Sun_Exposed_Suprapubic	4.83204e-07	0.000173731	5.03286	NA	NA	NA	1	1	1	0	3	-1.10246	-6.96648	0.101985	-5.247	1.17997	-8.28637	NA	NA	0.27026	3.2497e-12	0.596302	1.39045e-16	0.23801	1.16759e-16	NA	NA	0.747042	9.80326e-10	0.904606	4.33144e-14	0.830633	6.84862e-14	NA	NA
FBXL20	4.0906e-06	0.000653339	-4.60673	smultixcan	5.04239e-06	0.000807829	3.16902	Skin_Sun_Exposed_Lower_leg	4.83204e-07	0.00016596	5.03286	NA	NA	NA	1	1	1	0	3	-1.10246	-6.96648	0.101985	-5.247	1.17997	-8.28637	NA	NA	0.27026	3.2497e-12	0.596302	1.39045e-16	0.23801	1.16759e-16	NA	NA	0.747042	9.80326e-10	0.904606	4.33144e-14	0.821103	6.56574e-14	NA	NA
FBXL20	4.0906e-06	0.000653339	-4.60673	smultixcan	5.04239e-06	0.000807829	3.16902	Testis	4.83204e-07	0.00025964	-5.03286	NA	NA	NA	1	1	1	0	3	-1.10246	-6.96648	0.101985	-5.247	-1.17997	8.28637	NA	NA	0.27026	3.2497e-12	0.596302	1.39045e-16	0.23801	1.16759e-16	NA	NA	0.747042	9.80326e-10	0.904606	4.33144e-14	0.821299	8.49366e-14	NA	NA
FBXL20	4.0906e-06	0.000653339	-4.60673	smultixcan	5.04239e-06	0.000807829	3.16902	Thyroid	4.83204e-07	0.000158882	5.03286	NA	NA	NA	1	1	1	0	3	-1.10246	-6.96648	0.101985	-5.247	1.17997	-8.28637	NA	NA	0.27026	3.2497e-12	0.596302	1.39045e-16	0.23801	1.16759e-16	NA	NA	0.747042	9.80326e-10	0.904606	4.33144e-14	0.810268	6.59012e-14	NA	NA
FBXL20	4.0906e-06	0.000653339	-4.60673	smultixcan	5.04239e-06	0.000807829	3.16902	Uterus	4.83204e-07	0.000173387	5.03286	NA	NA	NA	1	1	1	0	3	-1.10246	-6.96648	0.101985	-5.247	1.17997	-8.28637	NA	NA	0.27026	3.2497e-12	0.596302	1.39045e-16	0.23801	1.16759e-16	NA	NA	0.747042	9.80326e-10	0.904606	4.33144e-14	0.815164	7.55827e-14	NA	NA
FBXL20	4.0906e-06	0.000653339	-4.60673	smultixcan	5.04239e-06	0.000807829	3.16902	Whole_Blood	4.83204e-07	0.000168046	5.03286	NA	NA	NA	1	1	1	0	3	-1.10246	-6.96648	0.101985	-5.247	1.17997	-8.28637	NA	NA	0.27026	3.2497e-12	0.596302	1.39045e-16	0.23801	1.16759e-16	NA	NA	0.747042	9.80326e-10	0.904606	4.33144e-14	0.817528	7.02632e-14	NA	NA
FBXL20	4.0906e-06	0.000653339	-4.60673	smultixcan	5.04239e-06	0.000807829	3.16902	smultixcan	4.83204e-07	0.000188983	3.77465	NA	NA	NA	1	1	1	0	3	-1.10246	-6.96648	0.101985	-5.247	0.884981	-6.21478	NA	NA	0.27026	3.2497e-12	0.596302	1.39045e-16	0.23801	1.16759e-16	NA	NA	0.747042	9.80326e-10	0.904606	4.33144e-14	0.801118	6.70694e-14	NA	NA
PEF1	4.3978e-06	0.000689104	-4.59164	Brain_Cerebellum	9.46334e-07	0.000533629	-4.90248	Adrenal_Gland	4.86091e-05	0.00920488	4.06222	NA	NA	NA	1	1	1	0	3	2.66944	-4.57015	-3.12657	4.53135	2.60387	-3.87032	NA	NA	0.0075977	4.8737e-06	0.00176859	5.86073e-06	0.00921765	0.000108692	NA	NA	0.222051	0.000232755	0.163764	0.000603906	0.318845	0.00492927	NA	NA
PEF1	4.3978e-06	0.000689104	-4.59164	Brain_Cerebellum	9.46334e-07	0.000533629	-4.90248	Brain_Caudate_basal_ganglia	4.35276e-05	0.00900195	4.08791	NA	NA	NA	1	1	1	0	3	2.66944	-4.57015	-3.12657	4.53135	2.53548	-3.94925	NA	NA	0.0075977	4.8737e-06	0.00176859	5.86073e-06	0.0112294	7.83976e-05	NA	NA	0.222051	0.000232755	0.163764	0.000603906	0.367017	0.00446671	NA	NA
PEF1	4.3978e-06	0.000689104	-4.59164	Brain_Cerebellum	9.46334e-07	0.000533629	-4.90248	Esophagus_Gastroesophageal_Junction	5.00946e-06	0.00143373	4.56439	NA	NA	NA	1	1	1	0	3	2.66944	-4.57015	-3.12657	4.53135	2.90005	-4.26699	NA	NA	0.0075977	4.8737e-06	0.00176859	5.86073e-06	0.003731	1.98128e-05	NA	NA	0.222051	0.000232755	0.163764	0.000603906	0.209795	0.00127058	NA	NA
PEF1	4.3978e-06	0.000689104	-4.59164	Brain_Cerebellum	9.46334e-07	0.000533629	-4.90248	Lung	6.86163e-05	0.00998687	-3.98103	NA	NA	NA	1	1	1	0	3	2.66944	-4.57015	-3.12657	4.53135	-2.28509	4.20943	NA	NA	0.0075977	4.8737e-06	0.00176859	5.86073e-06	0.0223073	2.56021e-05	NA	NA	0.222051	0.000232755	0.163764	0.000603906	0.432971	0.0016072	NA	NA
PEF1	4.3978e-06	0.000689104	-4.59164	Brain_Cerebellum	9.46334e-07	0.000533629	-4.90248	Minor_Salivary_Gland	5.54417e-06	0.00147881	4.54307	NA	NA	NA	1	1	1	0	3	2.66944	-4.57015	-3.12657	4.53135	2.88424	-4.25174	NA	NA	0.0075977	4.8737e-06	0.00176859	5.86073e-06	0.00392364	2.1212e-05	NA	NA	0.222051	0.000232755	0.163764	0.000603906	0.200119	0.00137681	NA	NA
PEF1	4.3978e-06	0.000689104	-4.59164	Brain_Cerebellum	9.46334e-07	0.000533629	-4.90248	Skin_Not_Sun_Exposed_Suprapubic	1.53691e-05	0.00351283	4.32333	NA	NA	NA	1	1	1	0	3	2.66944	-4.57015	-3.12657	4.53135	2.71115	-4.11545	NA	NA	0.0075977	4.8737e-06	0.00176859	5.86073e-06	0.00670511	3.86427e-05	NA	NA	0.222051	0.000232755	0.163764	0.000603906	0.26276	0.00229481	NA	NA
PEF1	4.3978e-06	0.000689104	-4.59164	Brain_Cerebellum	9.46334e-07	0.000533629	-4.90248	Small_Intestine_Terminal_Ileum	5.92603e-06	0.00158921	4.52901	NA	NA	NA	1	1	1	0	3	2.66944	-4.57015	-3.12657	4.53135	2.87691	-4.23528	NA	NA	0.0075977	4.8737e-06	0.00176859	5.86073e-06	0.00401585	2.28271e-05	NA	NA	0.222051	0.000232755	0.163764	0.000603906	0.21687	0.00147346	NA	NA
PEF1	4.3978e-06	0.000689104	-4.59164	Brain_Cerebellum	9.46334e-07	0.000533629	-4.90248	Testis	6.25068e-06	0.00226244	4.51773	NA	NA	NA	1	1	1	0	3	2.66944	-4.57015	-3.12657	4.53135	2.86113	-4.24251	NA	NA	0.0075977	4.8737e-06	0.00176859	5.86073e-06	0.00422128	2.21035e-05	NA	NA	0.222051	0.000232755	0.163764	0.000603906	0.260148	0.00165652	NA	NA
PEF1	4.3978e-06	0.000689104	-4.59164	Brain_Cerebellum	9.46334e-07	0.000533629	-4.90248	Vagina	4.51788e-06	0.00133592	4.58601	NA	NA	NA	1	1	1	0	3	2.66944	-4.57015	-3.12657	4.53135	2.91849	-4.2775	NA	NA	0.0075977	4.8737e-06	0.00176859	5.86073e-06	0.00351732	1.89002e-05	NA	NA	0.222051	0.000232755	0.163764	0.000603906	0.20682	0.00128305	NA	NA
PEF1	4.3978e-06	0.000689104	-4.59164	Brain_Cerebellum	9.46334e-07	0.000533629	-4.90248	Whole_Blood	8.78109e-06	0.00241572	4.4452	NA	NA	NA	1	1	1	0	3	2.66944	-4.57015	-3.12657	4.53135	2.69686	-4.40968	NA	NA	0.0075977	4.8737e-06	0.00176859	5.86073e-06	0.00699967	1.03526e-05	NA	NA	0.222051	0.000232755	0.163764	0.000603906	0.274348	0.000682738	NA	NA
PEF1	4.3978e-06	0.000689104	-4.59164	Brain_Cerebellum	9.46334e-07	0.000533629	-4.90248	smultixcan	1.62785e-05	0.00376322	1.69704	NA	NA	NA	1	1	1	0	3	2.66944	-4.57015	-3.12657	4.53135	0.900549	-1.94919	NA	NA	0.0075977	4.8737e-06	0.00176859	5.86073e-06	0.0136915	3.26383e-05	NA	NA	0.222051	0.000232755	0.163764	0.000603906	0.361499	0.00190989	NA	NA
PEF1	4.3978e-06	0.000689104	-4.59164	Brain_Cortex	2.16492e-05	0.00673214	-4.24717	Adrenal_Gland	4.86091e-05	0.00920488	4.06222	NA	NA	NA	1	1	1	0	3	2.66944	-4.57015	-2.42054	4.46539	2.60387	-3.87032	NA	NA	0.0075977	4.8737e-06	0.0154973	7.99245e-06	0.00921765	0.000108692	NA	NA	0.222051	0.000232755	0.451987	0.000793139	0.318845	0.00492927	NA	NA
PEF1	4.3978e-06	0.000689104	-4.59164	Brain_Cortex	2.16492e-05	0.00673214	-4.24717	Brain_Caudate_basal_ganglia	4.35276e-05	0.00900195	4.08791	NA	NA	NA	1	1	1	0	3	2.66944	-4.57015	-2.42054	4.46539	2.53548	-3.94925	NA	NA	0.0075977	4.8737e-06	0.0154973	7.99245e-06	0.0112294	7.83976e-05	NA	NA	0.222051	0.000232755	0.451987	0.000793139	0.367017	0.00446671	NA	NA
PEF1	4.3978e-06	0.000689104	-4.59164	Brain_Cortex	2.16492e-05	0.00673214	-4.24717	Esophagus_Gastroesophageal_Junction	5.00946e-06	0.00143373	4.56439	NA	NA	NA	1	1	1	0	3	2.66944	-4.57015	-2.42054	4.46539	2.90005	-4.26699	NA	NA	0.0075977	4.8737e-06	0.0154973	7.99245e-06	0.003731	1.98128e-05	NA	NA	0.222051	0.000232755	0.451987	0.000793139	0.209795	0.00127058	NA	NA
PEF1	4.3978e-06	0.000689104	-4.59164	Brain_Cortex	2.16492e-05	0.00673214	-4.24717	Lung	6.86163e-05	0.00998687	-3.98103	NA	NA	NA	1	1	1	0	3	2.66944	-4.57015	-2.42054	4.46539	-2.28509	4.20943	NA	NA	0.0075977	4.8737e-06	0.0154973	7.99245e-06	0.0223073	2.56021e-05	NA	NA	0.222051	0.000232755	0.451987	0.000793139	0.432971	0.0016072	NA	NA
PEF1	4.3978e-06	0.000689104	-4.59164	Brain_Cortex	2.16492e-05	0.00673214	-4.24717	Minor_Salivary_Gland	5.54417e-06	0.00147881	4.54307	NA	NA	NA	1	1	1	0	3	2.66944	-4.57015	-2.42054	4.46539	2.88424	-4.25174	NA	NA	0.0075977	4.8737e-06	0.0154973	7.99245e-06	0.00392364	2.1212e-05	NA	NA	0.222051	0.000232755	0.451987	0.000793139	0.200119	0.00137681	NA	NA
PEF1	4.3978e-06	0.000689104	-4.59164	Brain_Cortex	2.16492e-05	0.00673214	-4.24717	Skin_Not_Sun_Exposed_Suprapubic	1.53691e-05	0.00351283	4.32333	NA	NA	NA	1	1	1	0	3	2.66944	-4.57015	-2.42054	4.46539	2.71115	-4.11545	NA	NA	0.0075977	4.8737e-06	0.0154973	7.99245e-06	0.00670511	3.86427e-05	NA	NA	0.222051	0.000232755	0.451987	0.000793139	0.26276	0.00229481	NA	NA
PEF1	4.3978e-06	0.000689104	-4.59164	Brain_Cortex	2.16492e-05	0.00673214	-4.24717	Small_Intestine_Terminal_Ileum	5.92603e-06	0.00158921	4.52901	NA	NA	NA	1	1	1	0	3	2.66944	-4.57015	-2.42054	4.46539	2.87691	-4.23528	NA	NA	0.0075977	4.8737e-06	0.0154973	7.99245e-06	0.00401585	2.28271e-05	NA	NA	0.222051	0.000232755	0.451987	0.000793139	0.21687	0.00147346	NA	NA
PEF1	4.3978e-06	0.000689104	-4.59164	Brain_Cortex	2.16492e-05	0.00673214	-4.24717	Testis	6.25068e-06	0.00226244	4.51773	NA	NA	NA	1	1	1	0	3	2.66944	-4.57015	-2.42054	4.46539	2.86113	-4.24251	NA	NA	0.0075977	4.8737e-06	0.0154973	7.99245e-06	0.00422128	2.21035e-05	NA	NA	0.222051	0.000232755	0.451987	0.000793139	0.260148	0.00165652	NA	NA
PEF1	4.3978e-06	0.000689104	-4.59164	Brain_Cortex	2.16492e-05	0.00673214	-4.24717	Vagina	4.51788e-06	0.00133592	4.58601	NA	NA	NA	1	1	1	0	3	2.66944	-4.57015	-2.42054	4.46539	2.91849	-4.2775	NA	NA	0.0075977	4.8737e-06	0.0154973	7.99245e-06	0.00351732	1.89002e-05	NA	NA	0.222051	0.000232755	0.451987	0.000793139	0.20682	0.00128305	NA	NA
PEF1	4.3978e-06	0.000689104	-4.59164	Brain_Cortex	2.16492e-05	0.00673214	-4.24717	Whole_Blood	8.78109e-06	0.00241572	4.4452	NA	NA	NA	1	1	1	0	3	2.66944	-4.57015	-2.42054	4.46539	2.69686	-4.40968	NA	NA	0.0075977	4.8737e-06	0.0154973	7.99245e-06	0.00699967	1.03526e-05	NA	NA	0.222051	0.000232755	0.451987	0.000793139	0.274348	0.000682738	NA	NA
PEF1	4.3978e-06	0.000689104	-4.59164	Brain_Cortex	2.16492e-05	0.00673214	-4.24717	smultixcan	1.62785e-05	0.00376322	1.69704	NA	NA	NA	1	1	1	0	3	2.66944	-4.57015	-2.42054	4.46539	0.900549	-1.94919	NA	NA	0.0075977	4.8737e-06	0.0154973	7.99245e-06	0.0136915	3.26383e-05	NA	NA	0.222051	0.000232755	0.451987	0.000793139	0.361499	0.00190989	NA	NA
PEF1	4.3978e-06	0.000689104	-4.59164	Brain_Hypothalamus	2.35176e-05	0.00877755	-4.22858	Adrenal_Gland	4.86091e-05	0.00920488	4.06222	NA	NA	NA	1	1	1	0	3	2.66944	-4.57015	-2.41487	4.43298	2.60387	-3.87032	NA	NA	0.0075977	4.8737e-06	0.0157408	9.29401e-06	0.00921765	0.000108692	NA	NA	0.222051	0.000232755	0.418891	0.00100152	0.318845	0.00492927	NA	NA
PEF1	4.3978e-06	0.000689104	-4.59164	Brain_Hypothalamus	2.35176e-05	0.00877755	-4.22858	Brain_Caudate_basal_ganglia	4.35276e-05	0.00900195	4.08791	NA	NA	NA	1	1	1	0	3	2.66944	-4.57015	-2.41487	4.43298	2.53548	-3.94925	NA	NA	0.0075977	4.8737e-06	0.0157408	9.29401e-06	0.0112294	7.83976e-05	NA	NA	0.222051	0.000232755	0.418891	0.00100152	0.367017	0.00446671	NA	NA
PEF1	4.3978e-06	0.000689104	-4.59164	Brain_Hypothalamus	2.35176e-05	0.00877755	-4.22858	Esophagus_Gastroesophageal_Junction	5.00946e-06	0.00143373	4.56439	NA	NA	NA	1	1	1	0	3	2.66944	-4.57015	-2.41487	4.43298	2.90005	-4.26699	NA	NA	0.0075977	4.8737e-06	0.0157408	9.29401e-06	0.003731	1.98128e-05	NA	NA	0.222051	0.000232755	0.418891	0.00100152	0.209795	0.00127058	NA	NA
PEF1	4.3978e-06	0.000689104	-4.59164	Brain_Hypothalamus	2.35176e-05	0.00877755	-4.22858	Lung	6.86163e-05	0.00998687	-3.98103	NA	NA	NA	1	1	1	0	3	2.66944	-4.57015	-2.41487	4.43298	-2.28509	4.20943	NA	NA	0.0075977	4.8737e-06	0.0157408	9.29401e-06	0.0223073	2.56021e-05	NA	NA	0.222051	0.000232755	0.418891	0.00100152	0.432971	0.0016072	NA	NA
PEF1	4.3978e-06	0.000689104	-4.59164	Brain_Hypothalamus	2.35176e-05	0.00877755	-4.22858	Minor_Salivary_Gland	5.54417e-06	0.00147881	4.54307	NA	NA	NA	1	1	1	0	3	2.66944	-4.57015	-2.41487	4.43298	2.88424	-4.25174	NA	NA	0.0075977	4.8737e-06	0.0157408	9.29401e-06	0.00392364	2.1212e-05	NA	NA	0.222051	0.000232755	0.418891	0.00100152	0.200119	0.00137681	NA	NA
PEF1	4.3978e-06	0.000689104	-4.59164	Brain_Hypothalamus	2.35176e-05	0.00877755	-4.22858	Skin_Not_Sun_Exposed_Suprapubic	1.53691e-05	0.00351283	4.32333	NA	NA	NA	1	1	1	0	3	2.66944	-4.57015	-2.41487	4.43298	2.71115	-4.11545	NA	NA	0.0075977	4.8737e-06	0.0157408	9.29401e-06	0.00670511	3.86427e-05	NA	NA	0.222051	0.000232755	0.418891	0.00100152	0.26276	0.00229481	NA	NA
PEF1	4.3978e-06	0.000689104	-4.59164	Brain_Hypothalamus	2.35176e-05	0.00877755	-4.22858	Small_Intestine_Terminal_Ileum	5.92603e-06	0.00158921	4.52901	NA	NA	NA	1	1	1	0	3	2.66944	-4.57015	-2.41487	4.43298	2.87691	-4.23528	NA	NA	0.0075977	4.8737e-06	0.0157408	9.29401e-06	0.00401585	2.28271e-05	NA	NA	0.222051	0.000232755	0.418891	0.00100152	0.21687	0.00147346	NA	NA
PEF1	4.3978e-06	0.000689104	-4.59164	Brain_Hypothalamus	2.35176e-05	0.00877755	-4.22858	Testis	6.25068e-06	0.00226244	4.51773	NA	NA	NA	1	1	1	0	3	2.66944	-4.57015	-2.41487	4.43298	2.86113	-4.24251	NA	NA	0.0075977	4.8737e-06	0.0157408	9.29401e-06	0.00422128	2.21035e-05	NA	NA	0.222051	0.000232755	0.418891	0.00100152	0.260148	0.00165652	NA	NA
PEF1	4.3978e-06	0.000689104	-4.59164	Brain_Hypothalamus	2.35176e-05	0.00877755	-4.22858	Vagina	4.51788e-06	0.00133592	4.58601	NA	NA	NA	1	1	1	0	3	2.66944	-4.57015	-2.41487	4.43298	2.91849	-4.2775	NA	NA	0.0075977	4.8737e-06	0.0157408	9.29401e-06	0.00351732	1.89002e-05	NA	NA	0.222051	0.000232755	0.418891	0.00100152	0.20682	0.00128305	NA	NA
PEF1	4.3978e-06	0.000689104	-4.59164	Brain_Hypothalamus	2.35176e-05	0.00877755	-4.22858	Whole_Blood	8.78109e-06	0.00241572	4.4452	NA	NA	NA	1	1	1	0	3	2.66944	-4.57015	-2.41487	4.43298	2.69686	-4.40968	NA	NA	0.0075977	4.8737e-06	0.0157408	9.29401e-06	0.00699967	1.03526e-05	NA	NA	0.222051	0.000232755	0.418891	0.00100152	0.274348	0.000682738	NA	NA
PEF1	4.3978e-06	0.000689104	-4.59164	Brain_Hypothalamus	2.35176e-05	0.00877755	-4.22858	smultixcan	1.62785e-05	0.00376322	1.69704	NA	NA	NA	1	1	1	0	3	2.66944	-4.57015	-2.41487	4.43298	0.900549	-1.94919	NA	NA	0.0075977	4.8737e-06	0.0157408	9.29401e-06	0.0136915	3.26383e-05	NA	NA	0.222051	0.000232755	0.418891	0.00100152	0.361499	0.00190989	NA	NA
PEF1	4.3978e-06	0.000689104	-4.59164	Brain_Nucleus_accumbens_basal_ganglia	3.0109e-05	0.00866988	-4.17264	Adrenal_Gland	4.86091e-05	0.00920488	4.06222	NA	NA	NA	1	1	1	0	3	2.66944	-4.57015	-2.5454	4.38226	2.60387	-3.87032	NA	NA	0.0075977	4.8737e-06	0.0109153	1.17456e-05	0.00921765	0.000108692	NA	NA	0.222051	0.000232755	0.363047	0.00110631	0.318845	0.00492927	NA	NA
PEF1	4.3978e-06	0.000689104	-4.59164	Brain_Nucleus_accumbens_basal_ganglia	3.0109e-05	0.00866988	-4.17264	Brain_Caudate_basal_ganglia	4.35276e-05	0.00900195	4.08791	NA	NA	NA	1	1	1	0	3	2.66944	-4.57015	-2.5454	4.38226	2.53548	-3.94925	NA	NA	0.0075977	4.8737e-06	0.0109153	1.17456e-05	0.0112294	7.83976e-05	NA	NA	0.222051	0.000232755	0.363047	0.00110631	0.367017	0.00446671	NA	NA
PEF1	4.3978e-06	0.000689104	-4.59164	Brain_Nucleus_accumbens_basal_ganglia	3.0109e-05	0.00866988	-4.17264	Esophagus_Gastroesophageal_Junction	5.00946e-06	0.00143373	4.56439	NA	NA	NA	1	1	1	0	3	2.66944	-4.57015	-2.5454	4.38226	2.90005	-4.26699	NA	NA	0.0075977	4.8737e-06	0.0109153	1.17456e-05	0.003731	1.98128e-05	NA	NA	0.222051	0.000232755	0.363047	0.00110631	0.209795	0.00127058	NA	NA
PEF1	4.3978e-06	0.000689104	-4.59164	Brain_Nucleus_accumbens_basal_ganglia	3.0109e-05	0.00866988	-4.17264	Lung	6.86163e-05	0.00998687	-3.98103	NA	NA	NA	1	1	1	0	3	2.66944	-4.57015	-2.5454	4.38226	-2.28509	4.20943	NA	NA	0.0075977	4.8737e-06	0.0109153	1.17456e-05	0.0223073	2.56021e-05	NA	NA	0.222051	0.000232755	0.363047	0.00110631	0.432971	0.0016072	NA	NA
PEF1	4.3978e-06	0.000689104	-4.59164	Brain_Nucleus_accumbens_basal_ganglia	3.0109e-05	0.00866988	-4.17264	Minor_Salivary_Gland	5.54417e-06	0.00147881	4.54307	NA	NA	NA	1	1	1	0	3	2.66944	-4.57015	-2.5454	4.38226	2.88424	-4.25174	NA	NA	0.0075977	4.8737e-06	0.0109153	1.17456e-05	0.00392364	2.1212e-05	NA	NA	0.222051	0.000232755	0.363047	0.00110631	0.200119	0.00137681	NA	NA
PEF1	4.3978e-06	0.000689104	-4.59164	Brain_Nucleus_accumbens_basal_ganglia	3.0109e-05	0.00866988	-4.17264	Skin_Not_Sun_Exposed_Suprapubic	1.53691e-05	0.00351283	4.32333	NA	NA	NA	1	1	1	0	3	2.66944	-4.57015	-2.5454	4.38226	2.71115	-4.11545	NA	NA	0.0075977	4.8737e-06	0.0109153	1.17456e-05	0.00670511	3.86427e-05	NA	NA	0.222051	0.000232755	0.363047	0.00110631	0.26276	0.00229481	NA	NA
PEF1	4.3978e-06	0.000689104	-4.59164	Brain_Nucleus_accumbens_basal_ganglia	3.0109e-05	0.00866988	-4.17264	Small_Intestine_Terminal_Ileum	5.92603e-06	0.00158921	4.52901	NA	NA	NA	1	1	1	0	3	2.66944	-4.57015	-2.5454	4.38226	2.87691	-4.23528	NA	NA	0.0075977	4.8737e-06	0.0109153	1.17456e-05	0.00401585	2.28271e-05	NA	NA	0.222051	0.000232755	0.363047	0.00110631	0.21687	0.00147346	NA	NA
PEF1	4.3978e-06	0.000689104	-4.59164	Brain_Nucleus_accumbens_basal_ganglia	3.0109e-05	0.00866988	-4.17264	Testis	6.25068e-06	0.00226244	4.51773	NA	NA	NA	1	1	1	0	3	2.66944	-4.57015	-2.5454	4.38226	2.86113	-4.24251	NA	NA	0.0075977	4.8737e-06	0.0109153	1.17456e-05	0.00422128	2.21035e-05	NA	NA	0.222051	0.000232755	0.363047	0.00110631	0.260148	0.00165652	NA	NA
PEF1	4.3978e-06	0.000689104	-4.59164	Brain_Nucleus_accumbens_basal_ganglia	3.0109e-05	0.00866988	-4.17264	Vagina	4.51788e-06	0.00133592	4.58601	NA	NA	NA	1	1	1	0	3	2.66944	-4.57015	-2.5454	4.38226	2.91849	-4.2775	NA	NA	0.0075977	4.8737e-06	0.0109153	1.17456e-05	0.00351732	1.89002e-05	NA	NA	0.222051	0.000232755	0.363047	0.00110631	0.20682	0.00128305	NA	NA
PEF1	4.3978e-06	0.000689104	-4.59164	Brain_Nucleus_accumbens_basal_ganglia	3.0109e-05	0.00866988	-4.17264	Whole_Blood	8.78109e-06	0.00241572	4.4452	NA	NA	NA	1	1	1	0	3	2.66944	-4.57015	-2.5454	4.38226	2.69686	-4.40968	NA	NA	0.0075977	4.8737e-06	0.0109153	1.17456e-05	0.00699967	1.03526e-05	NA	NA	0.222051	0.000232755	0.363047	0.00110631	0.274348	0.000682738	NA	NA
PEF1	4.3978e-06	0.000689104	-4.59164	Brain_Nucleus_accumbens_basal_ganglia	3.0109e-05	0.00866988	-4.17264	smultixcan	1.62785e-05	0.00376322	1.69704	NA	NA	NA	1	1	1	0	3	2.66944	-4.57015	-2.5454	4.38226	0.900549	-1.94919	NA	NA	0.0075977	4.8737e-06	0.0109153	1.17456e-05	0.0136915	3.26383e-05	NA	NA	0.222051	0.000232755	0.363047	0.00110631	0.361499	0.00190989	NA	NA
PEF1	4.3978e-06	0.000689104	-4.59164	Brain_Spinal_cord_cervical_c-1	2.99746e-05	0.00720549	-4.17366	Adrenal_Gland	4.86091e-05	0.00920488	4.06222	NA	NA	NA	1	1	1	0	3	2.66944	-4.57015	-2.37815	4.3894	2.60387	-3.87032	NA	NA	0.0075977	4.8737e-06	0.0173995	1.13664e-05	0.00921765	0.000108692	NA	NA	0.222051	0.000232755	0.401878	0.00103294	0.318845	0.00492927	NA	NA
PEF1	4.3978e-06	0.000689104	-4.59164	Brain_Spinal_cord_cervical_c-1	2.99746e-05	0.00720549	-4.17366	Brain_Caudate_basal_ganglia	4.35276e-05	0.00900195	4.08791	NA	NA	NA	1	1	1	0	3	2.66944	-4.57015	-2.37815	4.3894	2.53548	-3.94925	NA	NA	0.0075977	4.8737e-06	0.0173995	1.13664e-05	0.0112294	7.83976e-05	NA	NA	0.222051	0.000232755	0.401878	0.00103294	0.367017	0.00446671	NA	NA
PEF1	4.3978e-06	0.000689104	-4.59164	Brain_Spinal_cord_cervical_c-1	2.99746e-05	0.00720549	-4.17366	Esophagus_Gastroesophageal_Junction	5.00946e-06	0.00143373	4.56439	NA	NA	NA	1	1	1	0	3	2.66944	-4.57015	-2.37815	4.3894	2.90005	-4.26699	NA	NA	0.0075977	4.8737e-06	0.0173995	1.13664e-05	0.003731	1.98128e-05	NA	NA	0.222051	0.000232755	0.401878	0.00103294	0.209795	0.00127058	NA	NA
PEF1	4.3978e-06	0.000689104	-4.59164	Brain_Spinal_cord_cervical_c-1	2.99746e-05	0.00720549	-4.17366	Lung	6.86163e-05	0.00998687	-3.98103	NA	NA	NA	1	1	1	0	3	2.66944	-4.57015	-2.37815	4.3894	-2.28509	4.20943	NA	NA	0.0075977	4.8737e-06	0.0173995	1.13664e-05	0.0223073	2.56021e-05	NA	NA	0.222051	0.000232755	0.401878	0.00103294	0.432971	0.0016072	NA	NA
PEF1	4.3978e-06	0.000689104	-4.59164	Brain_Spinal_cord_cervical_c-1	2.99746e-05	0.00720549	-4.17366	Minor_Salivary_Gland	5.54417e-06	0.00147881	4.54307	NA	NA	NA	1	1	1	0	3	2.66944	-4.57015	-2.37815	4.3894	2.88424	-4.25174	NA	NA	0.0075977	4.8737e-06	0.0173995	1.13664e-05	0.00392364	2.1212e-05	NA	NA	0.222051	0.000232755	0.401878	0.00103294	0.200119	0.00137681	NA	NA
PEF1	4.3978e-06	0.000689104	-4.59164	Brain_Spinal_cord_cervical_c-1	2.99746e-05	0.00720549	-4.17366	Skin_Not_Sun_Exposed_Suprapubic	1.53691e-05	0.00351283	4.32333	NA	NA	NA	1	1	1	0	3	2.66944	-4.57015	-2.37815	4.3894	2.71115	-4.11545	NA	NA	0.0075977	4.8737e-06	0.0173995	1.13664e-05	0.00670511	3.86427e-05	NA	NA	0.222051	0.000232755	0.401878	0.00103294	0.26276	0.00229481	NA	NA
PEF1	4.3978e-06	0.000689104	-4.59164	Brain_Spinal_cord_cervical_c-1	2.99746e-05	0.00720549	-4.17366	Small_Intestine_Terminal_Ileum	5.92603e-06	0.00158921	4.52901	NA	NA	NA	1	1	1	0	3	2.66944	-4.57015	-2.37815	4.3894	2.87691	-4.23528	NA	NA	0.0075977	4.8737e-06	0.0173995	1.13664e-05	0.00401585	2.28271e-05	NA	NA	0.222051	0.000232755	0.401878	0.00103294	0.21687	0.00147346	NA	NA
PEF1	4.3978e-06	0.000689104	-4.59164	Brain_Spinal_cord_cervical_c-1	2.99746e-05	0.00720549	-4.17366	Testis	6.25068e-06	0.00226244	4.51773	NA	NA	NA	1	1	1	0	3	2.66944	-4.57015	-2.37815	4.3894	2.86113	-4.24251	NA	NA	0.0075977	4.8737e-06	0.0173995	1.13664e-05	0.00422128	2.21035e-05	NA	NA	0.222051	0.000232755	0.401878	0.00103294	0.260148	0.00165652	NA	NA
PEF1	4.3978e-06	0.000689104	-4.59164	Brain_Spinal_cord_cervical_c-1	2.99746e-05	0.00720549	-4.17366	Vagina	4.51788e-06	0.00133592	4.58601	NA	NA	NA	1	1	1	0	3	2.66944	-4.57015	-2.37815	4.3894	2.91849	-4.2775	NA	NA	0.0075977	4.8737e-06	0.0173995	1.13664e-05	0.00351732	1.89002e-05	NA	NA	0.222051	0.000232755	0.401878	0.00103294	0.20682	0.00128305	NA	NA
PEF1	4.3978e-06	0.000689104	-4.59164	Brain_Spinal_cord_cervical_c-1	2.99746e-05	0.00720549	-4.17366	Whole_Blood	8.78109e-06	0.00241572	4.4452	NA	NA	NA	1	1	1	0	3	2.66944	-4.57015	-2.37815	4.3894	2.69686	-4.40968	NA	NA	0.0075977	4.8737e-06	0.0173995	1.13664e-05	0.00699967	1.03526e-05	NA	NA	0.222051	0.000232755	0.401878	0.00103294	0.274348	0.000682738	NA	NA
PEF1	4.3978e-06	0.000689104	-4.59164	Brain_Spinal_cord_cervical_c-1	2.99746e-05	0.00720549	-4.17366	smultixcan	1.62785e-05	0.00376322	1.69704	NA	NA	NA	1	1	1	0	3	2.66944	-4.57015	-2.37815	4.3894	0.900549	-1.94919	NA	NA	0.0075977	4.8737e-06	0.0173995	1.13664e-05	0.0136915	3.26383e-05	NA	NA	0.222051	0.000232755	0.401878	0.00103294	0.361499	0.00190989	NA	NA
PEF1	4.3978e-06	0.000689104	-4.59164	Breast_Mammary_Tissue	3.9279e-05	0.00918525	-4.11168	Adrenal_Gland	4.86091e-05	0.00920488	4.06222	NA	NA	NA	1	1	1	0	3	2.66944	-4.57015	-2.34176	4.32704	2.60387	-3.87032	NA	NA	0.0075977	4.8737e-06	0.0191932	1.51124e-05	0.00921765	0.000108692	NA	NA	0.222051	0.000232755	0.452803	0.00124376	0.318845	0.00492927	NA	NA
PEF1	4.3978e-06	0.000689104	-4.59164	Breast_Mammary_Tissue	3.9279e-05	0.00918525	-4.11168	Brain_Caudate_basal_ganglia	4.35276e-05	0.00900195	4.08791	NA	NA	NA	1	1	1	0	3	2.66944	-4.57015	-2.34176	4.32704	2.53548	-3.94925	NA	NA	0.0075977	4.8737e-06	0.0191932	1.51124e-05	0.0112294	7.83976e-05	NA	NA	0.222051	0.000232755	0.452803	0.00124376	0.367017	0.00446671	NA	NA
PEF1	4.3978e-06	0.000689104	-4.59164	Breast_Mammary_Tissue	3.9279e-05	0.00918525	-4.11168	Esophagus_Gastroesophageal_Junction	5.00946e-06	0.00143373	4.56439	NA	NA	NA	1	1	1	0	3	2.66944	-4.57015	-2.34176	4.32704	2.90005	-4.26699	NA	NA	0.0075977	4.8737e-06	0.0191932	1.51124e-05	0.003731	1.98128e-05	NA	NA	0.222051	0.000232755	0.452803	0.00124376	0.209795	0.00127058	NA	NA
PEF1	4.3978e-06	0.000689104	-4.59164	Breast_Mammary_Tissue	3.9279e-05	0.00918525	-4.11168	Lung	6.86163e-05	0.00998687	-3.98103	NA	NA	NA	1	1	1	0	3	2.66944	-4.57015	-2.34176	4.32704	-2.28509	4.20943	NA	NA	0.0075977	4.8737e-06	0.0191932	1.51124e-05	0.0223073	2.56021e-05	NA	NA	0.222051	0.000232755	0.452803	0.00124376	0.432971	0.0016072	NA	NA
PEF1	4.3978e-06	0.000689104	-4.59164	Breast_Mammary_Tissue	3.9279e-05	0.00918525	-4.11168	Minor_Salivary_Gland	5.54417e-06	0.00147881	4.54307	NA	NA	NA	1	1	1	0	3	2.66944	-4.57015	-2.34176	4.32704	2.88424	-4.25174	NA	NA	0.0075977	4.8737e-06	0.0191932	1.51124e-05	0.00392364	2.1212e-05	NA	NA	0.222051	0.000232755	0.452803	0.00124376	0.200119	0.00137681	NA	NA
PEF1	4.3978e-06	0.000689104	-4.59164	Breast_Mammary_Tissue	3.9279e-05	0.00918525	-4.11168	Skin_Not_Sun_Exposed_Suprapubic	1.53691e-05	0.00351283	4.32333	NA	NA	NA	1	1	1	0	3	2.66944	-4.57015	-2.34176	4.32704	2.71115	-4.11545	NA	NA	0.0075977	4.8737e-06	0.0191932	1.51124e-05	0.00670511	3.86427e-05	NA	NA	0.222051	0.000232755	0.452803	0.00124376	0.26276	0.00229481	NA	NA
PEF1	4.3978e-06	0.000689104	-4.59164	Breast_Mammary_Tissue	3.9279e-05	0.00918525	-4.11168	Small_Intestine_Terminal_Ileum	5.92603e-06	0.00158921	4.52901	NA	NA	NA	1	1	1	0	3	2.66944	-4.57015	-2.34176	4.32704	2.87691	-4.23528	NA	NA	0.0075977	4.8737e-06	0.0191932	1.51124e-05	0.00401585	2.28271e-05	NA	NA	0.222051	0.000232755	0.452803	0.00124376	0.21687	0.00147346	NA	NA
PEF1	4.3978e-06	0.000689104	-4.59164	Breast_Mammary_Tissue	3.9279e-05	0.00918525	-4.11168	Testis	6.25068e-06	0.00226244	4.51773	NA	NA	NA	1	1	1	0	3	2.66944	-4.57015	-2.34176	4.32704	2.86113	-4.24251	NA	NA	0.0075977	4.8737e-06	0.0191932	1.51124e-05	0.00422128	2.21035e-05	NA	NA	0.222051	0.000232755	0.452803	0.00124376	0.260148	0.00165652	NA	NA
PEF1	4.3978e-06	0.000689104	-4.59164	Breast_Mammary_Tissue	3.9279e-05	0.00918525	-4.11168	Vagina	4.51788e-06	0.00133592	4.58601	NA	NA	NA	1	1	1	0	3	2.66944	-4.57015	-2.34176	4.32704	2.91849	-4.2775	NA	NA	0.0075977	4.8737e-06	0.0191932	1.51124e-05	0.00351732	1.89002e-05	NA	NA	0.222051	0.000232755	0.452803	0.00124376	0.20682	0.00128305	NA	NA
PEF1	4.3978e-06	0.000689104	-4.59164	Breast_Mammary_Tissue	3.9279e-05	0.00918525	-4.11168	Whole_Blood	8.78109e-06	0.00241572	4.4452	NA	NA	NA	1	1	1	0	3	2.66944	-4.57015	-2.34176	4.32704	2.69686	-4.40968	NA	NA	0.0075977	4.8737e-06	0.0191932	1.51124e-05	0.00699967	1.03526e-05	NA	NA	0.222051	0.000232755	0.452803	0.00124376	0.274348	0.000682738	NA	NA
PEF1	4.3978e-06	0.000689104	-4.59164	Breast_Mammary_Tissue	3.9279e-05	0.00918525	-4.11168	smultixcan	1.62785e-05	0.00376322	1.69704	NA	NA	NA	1	1	1	0	3	2.66944	-4.57015	-2.34176	4.32704	0.900549	-1.94919	NA	NA	0.0075977	4.8737e-06	0.0191932	1.51124e-05	0.0136915	3.26383e-05	NA	NA	0.222051	0.000232755	0.452803	0.00124376	0.361499	0.00190989	NA	NA
PEF1	4.3978e-06	0.000689104	-4.59164	Cells_Cultured_fibroblasts	2.90998e-05	0.00787642	-4.1804	Adrenal_Gland	4.86091e-05	0.00920488	4.06222	NA	NA	NA	1	1	1	0	3	2.66944	-4.57015	-2.39059	4.37404	2.60387	-3.87032	NA	NA	0.0075977	4.8737e-06	0.0168215	1.21971e-05	0.00921765	0.000108692	NA	NA	0.222051	0.000232755	0.41865	0.000962396	0.318845	0.00492927	NA	NA
PEF1	4.3978e-06	0.000689104	-4.59164	Cells_Cultured_fibroblasts	2.90998e-05	0.00787642	-4.1804	Brain_Caudate_basal_ganglia	4.35276e-05	0.00900195	4.08791	NA	NA	NA	1	1	1	0	3	2.66944	-4.57015	-2.39059	4.37404	2.53548	-3.94925	NA	NA	0.0075977	4.8737e-06	0.0168215	1.21971e-05	0.0112294	7.83976e-05	NA	NA	0.222051	0.000232755	0.41865	0.000962396	0.367017	0.00446671	NA	NA
PEF1	4.3978e-06	0.000689104	-4.59164	Cells_Cultured_fibroblasts	2.90998e-05	0.00787642	-4.1804	Esophagus_Gastroesophageal_Junction	5.00946e-06	0.00143373	4.56439	NA	NA	NA	1	1	1	0	3	2.66944	-4.57015	-2.39059	4.37404	2.90005	-4.26699	NA	NA	0.0075977	4.8737e-06	0.0168215	1.21971e-05	0.003731	1.98128e-05	NA	NA	0.222051	0.000232755	0.41865	0.000962396	0.209795	0.00127058	NA	NA
PEF1	4.3978e-06	0.000689104	-4.59164	Cells_Cultured_fibroblasts	2.90998e-05	0.00787642	-4.1804	Lung	6.86163e-05	0.00998687	-3.98103	NA	NA	NA	1	1	1	0	3	2.66944	-4.57015	-2.39059	4.37404	-2.28509	4.20943	NA	NA	0.0075977	4.8737e-06	0.0168215	1.21971e-05	0.0223073	2.56021e-05	NA	NA	0.222051	0.000232755	0.41865	0.000962396	0.432971	0.0016072	NA	NA
PEF1	4.3978e-06	0.000689104	-4.59164	Cells_Cultured_fibroblasts	2.90998e-05	0.00787642	-4.1804	Minor_Salivary_Gland	5.54417e-06	0.00147881	4.54307	NA	NA	NA	1	1	1	0	3	2.66944	-4.57015	-2.39059	4.37404	2.88424	-4.25174	NA	NA	0.0075977	4.8737e-06	0.0168215	1.21971e-05	0.00392364	2.1212e-05	NA	NA	0.222051	0.000232755	0.41865	0.000962396	0.200119	0.00137681	NA	NA
PEF1	4.3978e-06	0.000689104	-4.59164	Cells_Cultured_fibroblasts	2.90998e-05	0.00787642	-4.1804	Skin_Not_Sun_Exposed_Suprapubic	1.53691e-05	0.00351283	4.32333	NA	NA	NA	1	1	1	0	3	2.66944	-4.57015	-2.39059	4.37404	2.71115	-4.11545	NA	NA	0.0075977	4.8737e-06	0.0168215	1.21971e-05	0.00670511	3.86427e-05	NA	NA	0.222051	0.000232755	0.41865	0.000962396	0.26276	0.00229481	NA	NA
PEF1	4.3978e-06	0.000689104	-4.59164	Cells_Cultured_fibroblasts	2.90998e-05	0.00787642	-4.1804	Small_Intestine_Terminal_Ileum	5.92603e-06	0.00158921	4.52901	NA	NA	NA	1	1	1	0	3	2.66944	-4.57015	-2.39059	4.37404	2.87691	-4.23528	NA	NA	0.0075977	4.8737e-06	0.0168215	1.21971e-05	0.00401585	2.28271e-05	NA	NA	0.222051	0.000232755	0.41865	0.000962396	0.21687	0.00147346	NA	NA
PEF1	4.3978e-06	0.000689104	-4.59164	Cells_Cultured_fibroblasts	2.90998e-05	0.00787642	-4.1804	Testis	6.25068e-06	0.00226244	4.51773	NA	NA	NA	1	1	1	0	3	2.66944	-4.57015	-2.39059	4.37404	2.86113	-4.24251	NA	NA	0.0075977	4.8737e-06	0.0168215	1.21971e-05	0.00422128	2.21035e-05	NA	NA	0.222051	0.000232755	0.41865	0.000962396	0.260148	0.00165652	NA	NA
PEF1	4.3978e-06	0.000689104	-4.59164	Cells_Cultured_fibroblasts	2.90998e-05	0.00787642	-4.1804	Vagina	4.51788e-06	0.00133592	4.58601	NA	NA	NA	1	1	1	0	3	2.66944	-4.57015	-2.39059	4.37404	2.91849	-4.2775	NA	NA	0.0075977	4.8737e-06	0.0168215	1.21971e-05	0.00351732	1.89002e-05	NA	NA	0.222051	0.000232755	0.41865	0.000962396	0.20682	0.00128305	NA	NA
PEF1	4.3978e-06	0.000689104	-4.59164	Cells_Cultured_fibroblasts	2.90998e-05	0.00787642	-4.1804	Whole_Blood	8.78109e-06	0.00241572	4.4452	NA	NA	NA	1	1	1	0	3	2.66944	-4.57015	-2.39059	4.37404	2.69686	-4.40968	NA	NA	0.0075977	4.8737e-06	0.0168215	1.21971e-05	0.00699967	1.03526e-05	NA	NA	0.222051	0.000232755	0.41865	0.000962396	0.274348	0.000682738	NA	NA
PEF1	4.3978e-06	0.000689104	-4.59164	Cells_Cultured_fibroblasts	2.90998e-05	0.00787642	-4.1804	smultixcan	1.62785e-05	0.00376322	1.69704	NA	NA	NA	1	1	1	0	3	2.66944	-4.57015	-2.39059	4.37404	0.900549	-1.94919	NA	NA	0.0075977	4.8737e-06	0.0168215	1.21971e-05	0.0136915	3.26383e-05	NA	NA	0.222051	0.000232755	0.41865	0.000962396	0.361499	0.00190989	NA	NA
PEF1	4.3978e-06	0.000689104	-4.59164	Colon_Sigmoid	1.18942e-05	0.00461111	-4.37952	Adrenal_Gland	4.86091e-05	0.00920488	4.06222	NA	NA	NA	1	1	1	0	3	2.66944	-4.57015	-2.64141	4.36479	2.60387	-3.87032	NA	NA	0.0075977	4.8737e-06	0.0082563	1.27246e-05	0.00921765	0.000108692	NA	NA	0.222051	0.000232755	0.303045	0.00113798	0.318845	0.00492927	NA	NA
PEF1	4.3978e-06	0.000689104	-4.59164	Colon_Sigmoid	1.18942e-05	0.00461111	-4.37952	Brain_Caudate_basal_ganglia	4.35276e-05	0.00900195	4.08791	NA	NA	NA	1	1	1	0	3	2.66944	-4.57015	-2.64141	4.36479	2.53548	-3.94925	NA	NA	0.0075977	4.8737e-06	0.0082563	1.27246e-05	0.0112294	7.83976e-05	NA	NA	0.222051	0.000232755	0.303045	0.00113798	0.367017	0.00446671	NA	NA
PEF1	4.3978e-06	0.000689104	-4.59164	Colon_Sigmoid	1.18942e-05	0.00461111	-4.37952	Esophagus_Gastroesophageal_Junction	5.00946e-06	0.00143373	4.56439	NA	NA	NA	1	1	1	0	3	2.66944	-4.57015	-2.64141	4.36479	2.90005	-4.26699	NA	NA	0.0075977	4.8737e-06	0.0082563	1.27246e-05	0.003731	1.98128e-05	NA	NA	0.222051	0.000232755	0.303045	0.00113798	0.209795	0.00127058	NA	NA
PEF1	4.3978e-06	0.000689104	-4.59164	Colon_Sigmoid	1.18942e-05	0.00461111	-4.37952	Lung	6.86163e-05	0.00998687	-3.98103	NA	NA	NA	1	1	1	0	3	2.66944	-4.57015	-2.64141	4.36479	-2.28509	4.20943	NA	NA	0.0075977	4.8737e-06	0.0082563	1.27246e-05	0.0223073	2.56021e-05	NA	NA	0.222051	0.000232755	0.303045	0.00113798	0.432971	0.0016072	NA	NA
PEF1	4.3978e-06	0.000689104	-4.59164	Colon_Sigmoid	1.18942e-05	0.00461111	-4.37952	Minor_Salivary_Gland	5.54417e-06	0.00147881	4.54307	NA	NA	NA	1	1	1	0	3	2.66944	-4.57015	-2.64141	4.36479	2.88424	-4.25174	NA	NA	0.0075977	4.8737e-06	0.0082563	1.27246e-05	0.00392364	2.1212e-05	NA	NA	0.222051	0.000232755	0.303045	0.00113798	0.200119	0.00137681	NA	NA
PEF1	4.3978e-06	0.000689104	-4.59164	Colon_Sigmoid	1.18942e-05	0.00461111	-4.37952	Skin_Not_Sun_Exposed_Suprapubic	1.53691e-05	0.00351283	4.32333	NA	NA	NA	1	1	1	0	3	2.66944	-4.57015	-2.64141	4.36479	2.71115	-4.11545	NA	NA	0.0075977	4.8737e-06	0.0082563	1.27246e-05	0.00670511	3.86427e-05	NA	NA	0.222051	0.000232755	0.303045	0.00113798	0.26276	0.00229481	NA	NA
PEF1	4.3978e-06	0.000689104	-4.59164	Colon_Sigmoid	1.18942e-05	0.00461111	-4.37952	Small_Intestine_Terminal_Ileum	5.92603e-06	0.00158921	4.52901	NA	NA	NA	1	1	1	0	3	2.66944	-4.57015	-2.64141	4.36479	2.87691	-4.23528	NA	NA	0.0075977	4.8737e-06	0.0082563	1.27246e-05	0.00401585	2.28271e-05	NA	NA	0.222051	0.000232755	0.303045	0.00113798	0.21687	0.00147346	NA	NA
PEF1	4.3978e-06	0.000689104	-4.59164	Colon_Sigmoid	1.18942e-05	0.00461111	-4.37952	Testis	6.25068e-06	0.00226244	4.51773	NA	NA	NA	1	1	1	0	3	2.66944	-4.57015	-2.64141	4.36479	2.86113	-4.24251	NA	NA	0.0075977	4.8737e-06	0.0082563	1.27246e-05	0.00422128	2.21035e-05	NA	NA	0.222051	0.000232755	0.303045	0.00113798	0.260148	0.00165652	NA	NA
PEF1	4.3978e-06	0.000689104	-4.59164	Colon_Sigmoid	1.18942e-05	0.00461111	-4.37952	Vagina	4.51788e-06	0.00133592	4.58601	NA	NA	NA	1	1	1	0	3	2.66944	-4.57015	-2.64141	4.36479	2.91849	-4.2775	NA	NA	0.0075977	4.8737e-06	0.0082563	1.27246e-05	0.00351732	1.89002e-05	NA	NA	0.222051	0.000232755	0.303045	0.00113798	0.20682	0.00128305	NA	NA
PEF1	4.3978e-06	0.000689104	-4.59164	Colon_Sigmoid	1.18942e-05	0.00461111	-4.37952	Whole_Blood	8.78109e-06	0.00241572	4.4452	NA	NA	NA	1	1	1	0	3	2.66944	-4.57015	-2.64141	4.36479	2.69686	-4.40968	NA	NA	0.0075977	4.8737e-06	0.0082563	1.27246e-05	0.00699967	1.03526e-05	NA	NA	0.222051	0.000232755	0.303045	0.00113798	0.274348	0.000682738	NA	NA
PEF1	4.3978e-06	0.000689104	-4.59164	Colon_Sigmoid	1.18942e-05	0.00461111	-4.37952	smultixcan	1.62785e-05	0.00376322	1.69704	NA	NA	NA	1	1	1	0	3	2.66944	-4.57015	-2.64141	4.36479	0.900549	-1.94919	NA	NA	0.0075977	4.8737e-06	0.0082563	1.27246e-05	0.0136915	3.26383e-05	NA	NA	0.222051	0.000232755	0.303045	0.00113798	0.361499	0.00190989	NA	NA
PEF1	4.3978e-06	0.000689104	-4.59164	Colon_Transverse	3.62361e-06	0.00146684	-4.63188	Adrenal_Gland	4.86091e-05	0.00920488	4.06222	NA	NA	NA	1	1	1	0	3	2.66944	-4.57015	-2.95714	4.30402	2.60387	-3.87032	NA	NA	0.0075977	4.8737e-06	0.00310504	1.67723e-05	0.00921765	0.000108692	NA	NA	0.222051	0.000232755	0.214791	0.00137097	0.318845	0.00492927	NA	NA
PEF1	4.3978e-06	0.000689104	-4.59164	Colon_Transverse	3.62361e-06	0.00146684	-4.63188	Brain_Caudate_basal_ganglia	4.35276e-05	0.00900195	4.08791	NA	NA	NA	1	1	1	0	3	2.66944	-4.57015	-2.95714	4.30402	2.53548	-3.94925	NA	NA	0.0075977	4.8737e-06	0.00310504	1.67723e-05	0.0112294	7.83976e-05	NA	NA	0.222051	0.000232755	0.214791	0.00137097	0.367017	0.00446671	NA	NA
PEF1	4.3978e-06	0.000689104	-4.59164	Colon_Transverse	3.62361e-06	0.00146684	-4.63188	Esophagus_Gastroesophageal_Junction	5.00946e-06	0.00143373	4.56439	NA	NA	NA	1	1	1	0	3	2.66944	-4.57015	-2.95714	4.30402	2.90005	-4.26699	NA	NA	0.0075977	4.8737e-06	0.00310504	1.67723e-05	0.003731	1.98128e-05	NA	NA	0.222051	0.000232755	0.214791	0.00137097	0.209795	0.00127058	NA	NA
PEF1	4.3978e-06	0.000689104	-4.59164	Colon_Transverse	3.62361e-06	0.00146684	-4.63188	Lung	6.86163e-05	0.00998687	-3.98103	NA	NA	NA	1	1	1	0	3	2.66944	-4.57015	-2.95714	4.30402	-2.28509	4.20943	NA	NA	0.0075977	4.8737e-06	0.00310504	1.67723e-05	0.0223073	2.56021e-05	NA	NA	0.222051	0.000232755	0.214791	0.00137097	0.432971	0.0016072	NA	NA
PEF1	4.3978e-06	0.000689104	-4.59164	Colon_Transverse	3.62361e-06	0.00146684	-4.63188	Minor_Salivary_Gland	5.54417e-06	0.00147881	4.54307	NA	NA	NA	1	1	1	0	3	2.66944	-4.57015	-2.95714	4.30402	2.88424	-4.25174	NA	NA	0.0075977	4.8737e-06	0.00310504	1.67723e-05	0.00392364	2.1212e-05	NA	NA	0.222051	0.000232755	0.214791	0.00137097	0.200119	0.00137681	NA	NA
PEF1	4.3978e-06	0.000689104	-4.59164	Colon_Transverse	3.62361e-06	0.00146684	-4.63188	Skin_Not_Sun_Exposed_Suprapubic	1.53691e-05	0.00351283	4.32333	NA	NA	NA	1	1	1	0	3	2.66944	-4.57015	-2.95714	4.30402	2.71115	-4.11545	NA	NA	0.0075977	4.8737e-06	0.00310504	1.67723e-05	0.00670511	3.86427e-05	NA	NA	0.222051	0.000232755	0.214791	0.00137097	0.26276	0.00229481	NA	NA
PEF1	4.3978e-06	0.000689104	-4.59164	Colon_Transverse	3.62361e-06	0.00146684	-4.63188	Small_Intestine_Terminal_Ileum	5.92603e-06	0.00158921	4.52901	NA	NA	NA	1	1	1	0	3	2.66944	-4.57015	-2.95714	4.30402	2.87691	-4.23528	NA	NA	0.0075977	4.8737e-06	0.00310504	1.67723e-05	0.00401585	2.28271e-05	NA	NA	0.222051	0.000232755	0.214791	0.00137097	0.21687	0.00147346	NA	NA
PEF1	4.3978e-06	0.000689104	-4.59164	Colon_Transverse	3.62361e-06	0.00146684	-4.63188	Testis	6.25068e-06	0.00226244	4.51773	NA	NA	NA	1	1	1	0	3	2.66944	-4.57015	-2.95714	4.30402	2.86113	-4.24251	NA	NA	0.0075977	4.8737e-06	0.00310504	1.67723e-05	0.00422128	2.21035e-05	NA	NA	0.222051	0.000232755	0.214791	0.00137097	0.260148	0.00165652	NA	NA
PEF1	4.3978e-06	0.000689104	-4.59164	Colon_Transverse	3.62361e-06	0.00146684	-4.63188	Vagina	4.51788e-06	0.00133592	4.58601	NA	NA	NA	1	1	1	0	3	2.66944	-4.57015	-2.95714	4.30402	2.91849	-4.2775	NA	NA	0.0075977	4.8737e-06	0.00310504	1.67723e-05	0.00351732	1.89002e-05	NA	NA	0.222051	0.000232755	0.214791	0.00137097	0.20682	0.00128305	NA	NA
PEF1	4.3978e-06	0.000689104	-4.59164	Colon_Transverse	3.62361e-06	0.00146684	-4.63188	Whole_Blood	8.78109e-06	0.00241572	4.4452	NA	NA	NA	1	1	1	0	3	2.66944	-4.57015	-2.95714	4.30402	2.69686	-4.40968	NA	NA	0.0075977	4.8737e-06	0.00310504	1.67723e-05	0.00699967	1.03526e-05	NA	NA	0.222051	0.000232755	0.214791	0.00137097	0.274348	0.000682738	NA	NA
PEF1	4.3978e-06	0.000689104	-4.59164	Colon_Transverse	3.62361e-06	0.00146684	-4.63188	smultixcan	1.62785e-05	0.00376322	1.69704	NA	NA	NA	1	1	1	0	3	2.66944	-4.57015	-2.95714	4.30402	0.900549	-1.94919	NA	NA	0.0075977	4.8737e-06	0.00310504	1.67723e-05	0.0136915	3.26383e-05	NA	NA	0.222051	0.000232755	0.214791	0.00137097	0.361499	0.00190989	NA	NA
PEF1	4.3978e-06	0.000689104	-4.59164	Esophagus_Muscularis	4.34511e-06	0.0017344	-4.59415	Adrenal_Gland	4.86091e-05	0.00920488	4.06222	NA	NA	NA	1	1	1	0	3	2.66944	-4.57015	-2.72073	4.65345	2.60387	-3.87032	NA	NA	0.0075977	4.8737e-06	0.00651379	3.26419e-06	0.00921765	0.000108692	NA	NA	0.222051	0.000232755	0.313923	0.000310951	0.318845	0.00492927	NA	NA
PEF1	4.3978e-06	0.000689104	-4.59164	Esophagus_Muscularis	4.34511e-06	0.0017344	-4.59415	Brain_Caudate_basal_ganglia	4.35276e-05	0.00900195	4.08791	NA	NA	NA	1	1	1	0	3	2.66944	-4.57015	-2.72073	4.65345	2.53548	-3.94925	NA	NA	0.0075977	4.8737e-06	0.00651379	3.26419e-06	0.0112294	7.83976e-05	NA	NA	0.222051	0.000232755	0.313923	0.000310951	0.367017	0.00446671	NA	NA
PEF1	4.3978e-06	0.000689104	-4.59164	Esophagus_Muscularis	4.34511e-06	0.0017344	-4.59415	Esophagus_Gastroesophageal_Junction	5.00946e-06	0.00143373	4.56439	NA	NA	NA	1	1	1	0	3	2.66944	-4.57015	-2.72073	4.65345	2.90005	-4.26699	NA	NA	0.0075977	4.8737e-06	0.00651379	3.26419e-06	0.003731	1.98128e-05	NA	NA	0.222051	0.000232755	0.313923	0.000310951	0.209795	0.00127058	NA	NA
PEF1	4.3978e-06	0.000689104	-4.59164	Esophagus_Muscularis	4.34511e-06	0.0017344	-4.59415	Lung	6.86163e-05	0.00998687	-3.98103	NA	NA	NA	1	1	1	0	3	2.66944	-4.57015	-2.72073	4.65345	-2.28509	4.20943	NA	NA	0.0075977	4.8737e-06	0.00651379	3.26419e-06	0.0223073	2.56021e-05	NA	NA	0.222051	0.000232755	0.313923	0.000310951	0.432971	0.0016072	NA	NA
PEF1	4.3978e-06	0.000689104	-4.59164	Esophagus_Muscularis	4.34511e-06	0.0017344	-4.59415	Minor_Salivary_Gland	5.54417e-06	0.00147881	4.54307	NA	NA	NA	1	1	1	0	3	2.66944	-4.57015	-2.72073	4.65345	2.88424	-4.25174	NA	NA	0.0075977	4.8737e-06	0.00651379	3.26419e-06	0.00392364	2.1212e-05	NA	NA	0.222051	0.000232755	0.313923	0.000310951	0.200119	0.00137681	NA	NA
PEF1	4.3978e-06	0.000689104	-4.59164	Esophagus_Muscularis	4.34511e-06	0.0017344	-4.59415	Skin_Not_Sun_Exposed_Suprapubic	1.53691e-05	0.00351283	4.32333	NA	NA	NA	1	1	1	0	3	2.66944	-4.57015	-2.72073	4.65345	2.71115	-4.11545	NA	NA	0.0075977	4.8737e-06	0.00651379	3.26419e-06	0.00670511	3.86427e-05	NA	NA	0.222051	0.000232755	0.313923	0.000310951	0.26276	0.00229481	NA	NA
PEF1	4.3978e-06	0.000689104	-4.59164	Esophagus_Muscularis	4.34511e-06	0.0017344	-4.59415	Small_Intestine_Terminal_Ileum	5.92603e-06	0.00158921	4.52901	NA	NA	NA	1	1	1	0	3	2.66944	-4.57015	-2.72073	4.65345	2.87691	-4.23528	NA	NA	0.0075977	4.8737e-06	0.00651379	3.26419e-06	0.00401585	2.28271e-05	NA	NA	0.222051	0.000232755	0.313923	0.000310951	0.21687	0.00147346	NA	NA
PEF1	4.3978e-06	0.000689104	-4.59164	Esophagus_Muscularis	4.34511e-06	0.0017344	-4.59415	Testis	6.25068e-06	0.00226244	4.51773	NA	NA	NA	1	1	1	0	3	2.66944	-4.57015	-2.72073	4.65345	2.86113	-4.24251	NA	NA	0.0075977	4.8737e-06	0.00651379	3.26419e-06	0.00422128	2.21035e-05	NA	NA	0.222051	0.000232755	0.313923	0.000310951	0.260148	0.00165652	NA	NA
PEF1	4.3978e-06	0.000689104	-4.59164	Esophagus_Muscularis	4.34511e-06	0.0017344	-4.59415	Vagina	4.51788e-06	0.00133592	4.58601	NA	NA	NA	1	1	1	0	3	2.66944	-4.57015	-2.72073	4.65345	2.91849	-4.2775	NA	NA	0.0075977	4.8737e-06	0.00651379	3.26419e-06	0.00351732	1.89002e-05	NA	NA	0.222051	0.000232755	0.313923	0.000310951	0.20682	0.00128305	NA	NA
PEF1	4.3978e-06	0.000689104	-4.59164	Esophagus_Muscularis	4.34511e-06	0.0017344	-4.59415	Whole_Blood	8.78109e-06	0.00241572	4.4452	NA	NA	NA	1	1	1	0	3	2.66944	-4.57015	-2.72073	4.65345	2.69686	-4.40968	NA	NA	0.0075977	4.8737e-06	0.00651379	3.26419e-06	0.00699967	1.03526e-05	NA	NA	0.222051	0.000232755	0.313923	0.000310951	0.274348	0.000682738	NA	NA
PEF1	4.3978e-06	0.000689104	-4.59164	Esophagus_Muscularis	4.34511e-06	0.0017344	-4.59415	smultixcan	1.62785e-05	0.00376322	1.69704	NA	NA	NA	1	1	1	0	3	2.66944	-4.57015	-2.72073	4.65345	0.900549	-1.94919	NA	NA	0.0075977	4.8737e-06	0.00651379	3.26419e-06	0.0136915	3.26383e-05	NA	NA	0.222051	0.000232755	0.313923	0.000310951	0.361499	0.00190989	NA	NA
PEF1	4.3978e-06	0.000689104	-4.59164	Minor_Salivary_Gland	1.80645e-05	0.00564766	-4.28756	Adrenal_Gland	4.86091e-05	0.00920488	4.06222	NA	NA	NA	1	1	1	0	3	2.66944	-4.57015	-2.45315	4.48281	2.60387	-3.87032	NA	NA	0.0075977	4.8737e-06	0.0141612	7.36649e-06	0.00921765	0.000108692	NA	NA	0.222051	0.000232755	0.38773	0.000785134	0.318845	0.00492927	NA	NA
PEF1	4.3978e-06	0.000689104	-4.59164	Minor_Salivary_Gland	1.80645e-05	0.00564766	-4.28756	Brain_Caudate_basal_ganglia	4.35276e-05	0.00900195	4.08791	NA	NA	NA	1	1	1	0	3	2.66944	-4.57015	-2.45315	4.48281	2.53548	-3.94925	NA	NA	0.0075977	4.8737e-06	0.0141612	7.36649e-06	0.0112294	7.83976e-05	NA	NA	0.222051	0.000232755	0.38773	0.000785134	0.367017	0.00446671	NA	NA
PEF1	4.3978e-06	0.000689104	-4.59164	Minor_Salivary_Gland	1.80645e-05	0.00564766	-4.28756	Esophagus_Gastroesophageal_Junction	5.00946e-06	0.00143373	4.56439	NA	NA	NA	1	1	1	0	3	2.66944	-4.57015	-2.45315	4.48281	2.90005	-4.26699	NA	NA	0.0075977	4.8737e-06	0.0141612	7.36649e-06	0.003731	1.98128e-05	NA	NA	0.222051	0.000232755	0.38773	0.000785134	0.209795	0.00127058	NA	NA
PEF1	4.3978e-06	0.000689104	-4.59164	Minor_Salivary_Gland	1.80645e-05	0.00564766	-4.28756	Lung	6.86163e-05	0.00998687	-3.98103	NA	NA	NA	1	1	1	0	3	2.66944	-4.57015	-2.45315	4.48281	-2.28509	4.20943	NA	NA	0.0075977	4.8737e-06	0.0141612	7.36649e-06	0.0223073	2.56021e-05	NA	NA	0.222051	0.000232755	0.38773	0.000785134	0.432971	0.0016072	NA	NA
PEF1	4.3978e-06	0.000689104	-4.59164	Minor_Salivary_Gland	1.80645e-05	0.00564766	-4.28756	Minor_Salivary_Gland	5.54417e-06	0.00147881	4.54307	NA	NA	NA	1	1	1	0	3	2.66944	-4.57015	-2.45315	4.48281	2.88424	-4.25174	NA	NA	0.0075977	4.8737e-06	0.0141612	7.36649e-06	0.00392364	2.1212e-05	NA	NA	0.222051	0.000232755	0.38773	0.000785134	0.200119	0.00137681	NA	NA
PEF1	4.3978e-06	0.000689104	-4.59164	Minor_Salivary_Gland	1.80645e-05	0.00564766	-4.28756	Skin_Not_Sun_Exposed_Suprapubic	1.53691e-05	0.00351283	4.32333	NA	NA	NA	1	1	1	0	3	2.66944	-4.57015	-2.45315	4.48281	2.71115	-4.11545	NA	NA	0.0075977	4.8737e-06	0.0141612	7.36649e-06	0.00670511	3.86427e-05	NA	NA	0.222051	0.000232755	0.38773	0.000785134	0.26276	0.00229481	NA	NA
PEF1	4.3978e-06	0.000689104	-4.59164	Minor_Salivary_Gland	1.80645e-05	0.00564766	-4.28756	Small_Intestine_Terminal_Ileum	5.92603e-06	0.00158921	4.52901	NA	NA	NA	1	1	1	0	3	2.66944	-4.57015	-2.45315	4.48281	2.87691	-4.23528	NA	NA	0.0075977	4.8737e-06	0.0141612	7.36649e-06	0.00401585	2.28271e-05	NA	NA	0.222051	0.000232755	0.38773	0.000785134	0.21687	0.00147346	NA	NA
PEF1	4.3978e-06	0.000689104	-4.59164	Minor_Salivary_Gland	1.80645e-05	0.00564766	-4.28756	Testis	6.25068e-06	0.00226244	4.51773	NA	NA	NA	1	1	1	0	3	2.66944	-4.57015	-2.45315	4.48281	2.86113	-4.24251	NA	NA	0.0075977	4.8737e-06	0.0141612	7.36649e-06	0.00422128	2.21035e-05	NA	NA	0.222051	0.000232755	0.38773	0.000785134	0.260148	0.00165652	NA	NA
PEF1	4.3978e-06	0.000689104	-4.59164	Minor_Salivary_Gland	1.80645e-05	0.00564766	-4.28756	Vagina	4.51788e-06	0.00133592	4.58601	NA	NA	NA	1	1	1	0	3	2.66944	-4.57015	-2.45315	4.48281	2.91849	-4.2775	NA	NA	0.0075977	4.8737e-06	0.0141612	7.36649e-06	0.00351732	1.89002e-05	NA	NA	0.222051	0.000232755	0.38773	0.000785134	0.20682	0.00128305	NA	NA
PEF1	4.3978e-06	0.000689104	-4.59164	Minor_Salivary_Gland	1.80645e-05	0.00564766	-4.28756	Whole_Blood	8.78109e-06	0.00241572	4.4452	NA	NA	NA	1	1	1	0	3	2.66944	-4.57015	-2.45315	4.48281	2.69686	-4.40968	NA	NA	0.0075977	4.8737e-06	0.0141612	7.36649e-06	0.00699967	1.03526e-05	NA	NA	0.222051	0.000232755	0.38773	0.000785134	0.274348	0.000682738	NA	NA
PEF1	4.3978e-06	0.000689104	-4.59164	Minor_Salivary_Gland	1.80645e-05	0.00564766	-4.28756	smultixcan	1.62785e-05	0.00376322	1.69704	NA	NA	NA	1	1	1	0	3	2.66944	-4.57015	-2.45315	4.48281	0.900549	-1.94919	NA	NA	0.0075977	4.8737e-06	0.0141612	7.36649e-06	0.0136915	3.26383e-05	NA	NA	0.222051	0.000232755	0.38773	0.000785134	0.361499	0.00190989	NA	NA
PEF1	4.3978e-06	0.000689104	-4.59164	Nerve_Tibial	2.72154e-05	0.00629583	-4.1956	Adrenal_Gland	4.86091e-05	0.00920488	4.06222	NA	NA	NA	1	1	1	0	3	2.66944	-4.57015	-2.39712	4.39556	2.60387	-3.87032	NA	NA	0.0075977	4.8737e-06	0.0165243	1.10487e-05	0.00921765	0.000108692	NA	NA	0.222051	0.000232755	0.41135	0.00105063	0.318845	0.00492927	NA	NA
PEF1	4.3978e-06	0.000689104	-4.59164	Nerve_Tibial	2.72154e-05	0.00629583	-4.1956	Brain_Caudate_basal_ganglia	4.35276e-05	0.00900195	4.08791	NA	NA	NA	1	1	1	0	3	2.66944	-4.57015	-2.39712	4.39556	2.53548	-3.94925	NA	NA	0.0075977	4.8737e-06	0.0165243	1.10487e-05	0.0112294	7.83976e-05	NA	NA	0.222051	0.000232755	0.41135	0.00105063	0.367017	0.00446671	NA	NA
PEF1	4.3978e-06	0.000689104	-4.59164	Nerve_Tibial	2.72154e-05	0.00629583	-4.1956	Esophagus_Gastroesophageal_Junction	5.00946e-06	0.00143373	4.56439	NA	NA	NA	1	1	1	0	3	2.66944	-4.57015	-2.39712	4.39556	2.90005	-4.26699	NA	NA	0.0075977	4.8737e-06	0.0165243	1.10487e-05	0.003731	1.98128e-05	NA	NA	0.222051	0.000232755	0.41135	0.00105063	0.209795	0.00127058	NA	NA
PEF1	4.3978e-06	0.000689104	-4.59164	Nerve_Tibial	2.72154e-05	0.00629583	-4.1956	Lung	6.86163e-05	0.00998687	-3.98103	NA	NA	NA	1	1	1	0	3	2.66944	-4.57015	-2.39712	4.39556	-2.28509	4.20943	NA	NA	0.0075977	4.8737e-06	0.0165243	1.10487e-05	0.0223073	2.56021e-05	NA	NA	0.222051	0.000232755	0.41135	0.00105063	0.432971	0.0016072	NA	NA
PEF1	4.3978e-06	0.000689104	-4.59164	Nerve_Tibial	2.72154e-05	0.00629583	-4.1956	Minor_Salivary_Gland	5.54417e-06	0.00147881	4.54307	NA	NA	NA	1	1	1	0	3	2.66944	-4.57015	-2.39712	4.39556	2.88424	-4.25174	NA	NA	0.0075977	4.8737e-06	0.0165243	1.10487e-05	0.00392364	2.1212e-05	NA	NA	0.222051	0.000232755	0.41135	0.00105063	0.200119	0.00137681	NA	NA
PEF1	4.3978e-06	0.000689104	-4.59164	Nerve_Tibial	2.72154e-05	0.00629583	-4.1956	Skin_Not_Sun_Exposed_Suprapubic	1.53691e-05	0.00351283	4.32333	NA	NA	NA	1	1	1	0	3	2.66944	-4.57015	-2.39712	4.39556	2.71115	-4.11545	NA	NA	0.0075977	4.8737e-06	0.0165243	1.10487e-05	0.00670511	3.86427e-05	NA	NA	0.222051	0.000232755	0.41135	0.00105063	0.26276	0.00229481	NA	NA
PEF1	4.3978e-06	0.000689104	-4.59164	Nerve_Tibial	2.72154e-05	0.00629583	-4.1956	Small_Intestine_Terminal_Ileum	5.92603e-06	0.00158921	4.52901	NA	NA	NA	1	1	1	0	3	2.66944	-4.57015	-2.39712	4.39556	2.87691	-4.23528	NA	NA	0.0075977	4.8737e-06	0.0165243	1.10487e-05	0.00401585	2.28271e-05	NA	NA	0.222051	0.000232755	0.41135	0.00105063	0.21687	0.00147346	NA	NA
PEF1	4.3978e-06	0.000689104	-4.59164	Nerve_Tibial	2.72154e-05	0.00629583	-4.1956	Testis	6.25068e-06	0.00226244	4.51773	NA	NA	NA	1	1	1	0	3	2.66944	-4.57015	-2.39712	4.39556	2.86113	-4.24251	NA	NA	0.0075977	4.8737e-06	0.0165243	1.10487e-05	0.00422128	2.21035e-05	NA	NA	0.222051	0.000232755	0.41135	0.00105063	0.260148	0.00165652	NA	NA
PEF1	4.3978e-06	0.000689104	-4.59164	Nerve_Tibial	2.72154e-05	0.00629583	-4.1956	Vagina	4.51788e-06	0.00133592	4.58601	NA	NA	NA	1	1	1	0	3	2.66944	-4.57015	-2.39712	4.39556	2.91849	-4.2775	NA	NA	0.0075977	4.8737e-06	0.0165243	1.10487e-05	0.00351732	1.89002e-05	NA	NA	0.222051	0.000232755	0.41135	0.00105063	0.20682	0.00128305	NA	NA
PEF1	4.3978e-06	0.000689104	-4.59164	Nerve_Tibial	2.72154e-05	0.00629583	-4.1956	Whole_Blood	8.78109e-06	0.00241572	4.4452	NA	NA	NA	1	1	1	0	3	2.66944	-4.57015	-2.39712	4.39556	2.69686	-4.40968	NA	NA	0.0075977	4.8737e-06	0.0165243	1.10487e-05	0.00699967	1.03526e-05	NA	NA	0.222051	0.000232755	0.41135	0.00105063	0.274348	0.000682738	NA	NA
PEF1	4.3978e-06	0.000689104	-4.59164	Nerve_Tibial	2.72154e-05	0.00629583	-4.1956	smultixcan	1.62785e-05	0.00376322	1.69704	NA	NA	NA	1	1	1	0	3	2.66944	-4.57015	-2.39712	4.39556	0.900549	-1.94919	NA	NA	0.0075977	4.8737e-06	0.0165243	1.10487e-05	0.0136915	3.26383e-05	NA	NA	0.222051	0.000232755	0.41135	0.00105063	0.361499	0.00190989	NA	NA
PEF1	4.3978e-06	0.000689104	-4.59164	Pancreas	5.67738e-06	0.00179563	-4.53806	Adrenal_Gland	4.86091e-05	0.00920488	4.06222	NA	NA	NA	1	1	1	0	3	2.66944	-4.57015	-2.71351	4.56102	2.60387	-3.87032	NA	NA	0.0075977	4.8737e-06	0.00665754	5.09058e-06	0.00921765	0.000108692	NA	NA	0.222051	0.000232755	0.296305	0.000491908	0.318845	0.00492927	NA	NA
PEF1	4.3978e-06	0.000689104	-4.59164	Pancreas	5.67738e-06	0.00179563	-4.53806	Brain_Caudate_basal_ganglia	4.35276e-05	0.00900195	4.08791	NA	NA	NA	1	1	1	0	3	2.66944	-4.57015	-2.71351	4.56102	2.53548	-3.94925	NA	NA	0.0075977	4.8737e-06	0.00665754	5.09058e-06	0.0112294	7.83976e-05	NA	NA	0.222051	0.000232755	0.296305	0.000491908	0.367017	0.00446671	NA	NA
PEF1	4.3978e-06	0.000689104	-4.59164	Pancreas	5.67738e-06	0.00179563	-4.53806	Esophagus_Gastroesophageal_Junction	5.00946e-06	0.00143373	4.56439	NA	NA	NA	1	1	1	0	3	2.66944	-4.57015	-2.71351	4.56102	2.90005	-4.26699	NA	NA	0.0075977	4.8737e-06	0.00665754	5.09058e-06	0.003731	1.98128e-05	NA	NA	0.222051	0.000232755	0.296305	0.000491908	0.209795	0.00127058	NA	NA
PEF1	4.3978e-06	0.000689104	-4.59164	Pancreas	5.67738e-06	0.00179563	-4.53806	Lung	6.86163e-05	0.00998687	-3.98103	NA	NA	NA	1	1	1	0	3	2.66944	-4.57015	-2.71351	4.56102	-2.28509	4.20943	NA	NA	0.0075977	4.8737e-06	0.00665754	5.09058e-06	0.0223073	2.56021e-05	NA	NA	0.222051	0.000232755	0.296305	0.000491908	0.432971	0.0016072	NA	NA
PEF1	4.3978e-06	0.000689104	-4.59164	Pancreas	5.67738e-06	0.00179563	-4.53806	Minor_Salivary_Gland	5.54417e-06	0.00147881	4.54307	NA	NA	NA	1	1	1	0	3	2.66944	-4.57015	-2.71351	4.56102	2.88424	-4.25174	NA	NA	0.0075977	4.8737e-06	0.00665754	5.09058e-06	0.00392364	2.1212e-05	NA	NA	0.222051	0.000232755	0.296305	0.000491908	0.200119	0.00137681	NA	NA
PEF1	4.3978e-06	0.000689104	-4.59164	Pancreas	5.67738e-06	0.00179563	-4.53806	Skin_Not_Sun_Exposed_Suprapubic	1.53691e-05	0.00351283	4.32333	NA	NA	NA	1	1	1	0	3	2.66944	-4.57015	-2.71351	4.56102	2.71115	-4.11545	NA	NA	0.0075977	4.8737e-06	0.00665754	5.09058e-06	0.00670511	3.86427e-05	NA	NA	0.222051	0.000232755	0.296305	0.000491908	0.26276	0.00229481	NA	NA
PEF1	4.3978e-06	0.000689104	-4.59164	Pancreas	5.67738e-06	0.00179563	-4.53806	Small_Intestine_Terminal_Ileum	5.92603e-06	0.00158921	4.52901	NA	NA	NA	1	1	1	0	3	2.66944	-4.57015	-2.71351	4.56102	2.87691	-4.23528	NA	NA	0.0075977	4.8737e-06	0.00665754	5.09058e-06	0.00401585	2.28271e-05	NA	NA	0.222051	0.000232755	0.296305	0.000491908	0.21687	0.00147346	NA	NA
PEF1	4.3978e-06	0.000689104	-4.59164	Pancreas	5.67738e-06	0.00179563	-4.53806	Testis	6.25068e-06	0.00226244	4.51773	NA	NA	NA	1	1	1	0	3	2.66944	-4.57015	-2.71351	4.56102	2.86113	-4.24251	NA	NA	0.0075977	4.8737e-06	0.00665754	5.09058e-06	0.00422128	2.21035e-05	NA	NA	0.222051	0.000232755	0.296305	0.000491908	0.260148	0.00165652	NA	NA
PEF1	4.3978e-06	0.000689104	-4.59164	Pancreas	5.67738e-06	0.00179563	-4.53806	Vagina	4.51788e-06	0.00133592	4.58601	NA	NA	NA	1	1	1	0	3	2.66944	-4.57015	-2.71351	4.56102	2.91849	-4.2775	NA	NA	0.0075977	4.8737e-06	0.00665754	5.09058e-06	0.00351732	1.89002e-05	NA	NA	0.222051	0.000232755	0.296305	0.000491908	0.20682	0.00128305	NA	NA
PEF1	4.3978e-06	0.000689104	-4.59164	Pancreas	5.67738e-06	0.00179563	-4.53806	Whole_Blood	8.78109e-06	0.00241572	4.4452	NA	NA	NA	1	1	1	0	3	2.66944	-4.57015	-2.71351	4.56102	2.69686	-4.40968	NA	NA	0.0075977	4.8737e-06	0.00665754	5.09058e-06	0.00699967	1.03526e-05	NA	NA	0.222051	0.000232755	0.296305	0.000491908	0.274348	0.000682738	NA	NA
PEF1	4.3978e-06	0.000689104	-4.59164	Pancreas	5.67738e-06	0.00179563	-4.53806	smultixcan	1.62785e-05	0.00376322	1.69704	NA	NA	NA	1	1	1	0	3	2.66944	-4.57015	-2.71351	4.56102	0.900549	-1.94919	NA	NA	0.0075977	4.8737e-06	0.00665754	5.09058e-06	0.0136915	3.26383e-05	NA	NA	0.222051	0.000232755	0.296305	0.000491908	0.361499	0.00190989	NA	NA
PEF1	4.3978e-06	0.000689104	-4.59164	Pituitary	2.99858e-05	0.00843646	-4.17357	Adrenal_Gland	4.86091e-05	0.00920488	4.06222	NA	NA	NA	1	1	1	0	3	2.66944	-4.57015	-2.38152	4.38039	2.60387	-3.87032	NA	NA	0.0075977	4.8737e-06	0.0172414	1.18467e-05	0.00921765	0.000108692	NA	NA	0.222051	0.000232755	0.430831	0.0010476	0.318845	0.00492927	NA	NA
PEF1	4.3978e-06	0.000689104	-4.59164	Pituitary	2.99858e-05	0.00843646	-4.17357	Brain_Caudate_basal_ganglia	4.35276e-05	0.00900195	4.08791	NA	NA	NA	1	1	1	0	3	2.66944	-4.57015	-2.38152	4.38039	2.53548	-3.94925	NA	NA	0.0075977	4.8737e-06	0.0172414	1.18467e-05	0.0112294	7.83976e-05	NA	NA	0.222051	0.000232755	0.430831	0.0010476	0.367017	0.00446671	NA	NA
PEF1	4.3978e-06	0.000689104	-4.59164	Pituitary	2.99858e-05	0.00843646	-4.17357	Esophagus_Gastroesophageal_Junction	5.00946e-06	0.00143373	4.56439	NA	NA	NA	1	1	1	0	3	2.66944	-4.57015	-2.38152	4.38039	2.90005	-4.26699	NA	NA	0.0075977	4.8737e-06	0.0172414	1.18467e-05	0.003731	1.98128e-05	NA	NA	0.222051	0.000232755	0.430831	0.0010476	0.209795	0.00127058	NA	NA
PEF1	4.3978e-06	0.000689104	-4.59164	Pituitary	2.99858e-05	0.00843646	-4.17357	Lung	6.86163e-05	0.00998687	-3.98103	NA	NA	NA	1	1	1	0	3	2.66944	-4.57015	-2.38152	4.38039	-2.28509	4.20943	NA	NA	0.0075977	4.8737e-06	0.0172414	1.18467e-05	0.0223073	2.56021e-05	NA	NA	0.222051	0.000232755	0.430831	0.0010476	0.432971	0.0016072	NA	NA
PEF1	4.3978e-06	0.000689104	-4.59164	Pituitary	2.99858e-05	0.00843646	-4.17357	Minor_Salivary_Gland	5.54417e-06	0.00147881	4.54307	NA	NA	NA	1	1	1	0	3	2.66944	-4.57015	-2.38152	4.38039	2.88424	-4.25174	NA	NA	0.0075977	4.8737e-06	0.0172414	1.18467e-05	0.00392364	2.1212e-05	NA	NA	0.222051	0.000232755	0.430831	0.0010476	0.200119	0.00137681	NA	NA
PEF1	4.3978e-06	0.000689104	-4.59164	Pituitary	2.99858e-05	0.00843646	-4.17357	Skin_Not_Sun_Exposed_Suprapubic	1.53691e-05	0.00351283	4.32333	NA	NA	NA	1	1	1	0	3	2.66944	-4.57015	-2.38152	4.38039	2.71115	-4.11545	NA	NA	0.0075977	4.8737e-06	0.0172414	1.18467e-05	0.00670511	3.86427e-05	NA	NA	0.222051	0.000232755	0.430831	0.0010476	0.26276	0.00229481	NA	NA
PEF1	4.3978e-06	0.000689104	-4.59164	Pituitary	2.99858e-05	0.00843646	-4.17357	Small_Intestine_Terminal_Ileum	5.92603e-06	0.00158921	4.52901	NA	NA	NA	1	1	1	0	3	2.66944	-4.57015	-2.38152	4.38039	2.87691	-4.23528	NA	NA	0.0075977	4.8737e-06	0.0172414	1.18467e-05	0.00401585	2.28271e-05	NA	NA	0.222051	0.000232755	0.430831	0.0010476	0.21687	0.00147346	NA	NA
PEF1	4.3978e-06	0.000689104	-4.59164	Pituitary	2.99858e-05	0.00843646	-4.17357	Testis	6.25068e-06	0.00226244	4.51773	NA	NA	NA	1	1	1	0	3	2.66944	-4.57015	-2.38152	4.38039	2.86113	-4.24251	NA	NA	0.0075977	4.8737e-06	0.0172414	1.18467e-05	0.00422128	2.21035e-05	NA	NA	0.222051	0.000232755	0.430831	0.0010476	0.260148	0.00165652	NA	NA
PEF1	4.3978e-06	0.000689104	-4.59164	Pituitary	2.99858e-05	0.00843646	-4.17357	Vagina	4.51788e-06	0.00133592	4.58601	NA	NA	NA	1	1	1	0	3	2.66944	-4.57015	-2.38152	4.38039	2.91849	-4.2775	NA	NA	0.0075977	4.8737e-06	0.0172414	1.18467e-05	0.00351732	1.89002e-05	NA	NA	0.222051	0.000232755	0.430831	0.0010476	0.20682	0.00128305	NA	NA
PEF1	4.3978e-06	0.000689104	-4.59164	Pituitary	2.99858e-05	0.00843646	-4.17357	Whole_Blood	8.78109e-06	0.00241572	4.4452	NA	NA	NA	1	1	1	0	3	2.66944	-4.57015	-2.38152	4.38039	2.69686	-4.40968	NA	NA	0.0075977	4.8737e-06	0.0172414	1.18467e-05	0.00699967	1.03526e-05	NA	NA	0.222051	0.000232755	0.430831	0.0010476	0.274348	0.000682738	NA	NA
PEF1	4.3978e-06	0.000689104	-4.59164	Pituitary	2.99858e-05	0.00843646	-4.17357	smultixcan	1.62785e-05	0.00376322	1.69704	NA	NA	NA	1	1	1	0	3	2.66944	-4.57015	-2.38152	4.38039	0.900549	-1.94919	NA	NA	0.0075977	4.8737e-06	0.0172414	1.18467e-05	0.0136915	3.26383e-05	NA	NA	0.222051	0.000232755	0.430831	0.0010476	0.361499	0.00190989	NA	NA
PEF1	4.3978e-06	0.000689104	-4.59164	Skin_Sun_Exposed_Lower_leg	8.55957e-07	0.000462573	-4.92216	Adrenal_Gland	4.86091e-05	0.00920488	4.06222	NA	NA	NA	1	1	1	0	3	2.66944	-4.57015	-3.0371	4.74465	2.60387	-3.87032	NA	NA	0.0075977	4.8737e-06	0.00238867	2.08865e-06	0.00921765	0.000108692	NA	NA	0.222051	0.000232755	0.192128	0.000232571	0.318845	0.00492927	NA	NA
PEF1	4.3978e-06	0.000689104	-4.59164	Skin_Sun_Exposed_Lower_leg	8.55957e-07	0.000462573	-4.92216	Brain_Caudate_basal_ganglia	4.35276e-05	0.00900195	4.08791	NA	NA	NA	1	1	1	0	3	2.66944	-4.57015	-3.0371	4.74465	2.53548	-3.94925	NA	NA	0.0075977	4.8737e-06	0.00238867	2.08865e-06	0.0112294	7.83976e-05	NA	NA	0.222051	0.000232755	0.192128	0.000232571	0.367017	0.00446671	NA	NA
PEF1	4.3978e-06	0.000689104	-4.59164	Skin_Sun_Exposed_Lower_leg	8.55957e-07	0.000462573	-4.92216	Esophagus_Gastroesophageal_Junction	5.00946e-06	0.00143373	4.56439	NA	NA	NA	1	1	1	0	3	2.66944	-4.57015	-3.0371	4.74465	2.90005	-4.26699	NA	NA	0.0075977	4.8737e-06	0.00238867	2.08865e-06	0.003731	1.98128e-05	NA	NA	0.222051	0.000232755	0.192128	0.000232571	0.209795	0.00127058	NA	NA
PEF1	4.3978e-06	0.000689104	-4.59164	Skin_Sun_Exposed_Lower_leg	8.55957e-07	0.000462573	-4.92216	Lung	6.86163e-05	0.00998687	-3.98103	NA	NA	NA	1	1	1	0	3	2.66944	-4.57015	-3.0371	4.74465	-2.28509	4.20943	NA	NA	0.0075977	4.8737e-06	0.00238867	2.08865e-06	0.0223073	2.56021e-05	NA	NA	0.222051	0.000232755	0.192128	0.000232571	0.432971	0.0016072	NA	NA
PEF1	4.3978e-06	0.000689104	-4.59164	Skin_Sun_Exposed_Lower_leg	8.55957e-07	0.000462573	-4.92216	Minor_Salivary_Gland	5.54417e-06	0.00147881	4.54307	NA	NA	NA	1	1	1	0	3	2.66944	-4.57015	-3.0371	4.74465	2.88424	-4.25174	NA	NA	0.0075977	4.8737e-06	0.00238867	2.08865e-06	0.00392364	2.1212e-05	NA	NA	0.222051	0.000232755	0.192128	0.000232571	0.200119	0.00137681	NA	NA
PEF1	4.3978e-06	0.000689104	-4.59164	Skin_Sun_Exposed_Lower_leg	8.55957e-07	0.000462573	-4.92216	Skin_Not_Sun_Exposed_Suprapubic	1.53691e-05	0.00351283	4.32333	NA	NA	NA	1	1	1	0	3	2.66944	-4.57015	-3.0371	4.74465	2.71115	-4.11545	NA	NA	0.0075977	4.8737e-06	0.00238867	2.08865e-06	0.00670511	3.86427e-05	NA	NA	0.222051	0.000232755	0.192128	0.000232571	0.26276	0.00229481	NA	NA
PEF1	4.3978e-06	0.000689104	-4.59164	Skin_Sun_Exposed_Lower_leg	8.55957e-07	0.000462573	-4.92216	Small_Intestine_Terminal_Ileum	5.92603e-06	0.00158921	4.52901	NA	NA	NA	1	1	1	0	3	2.66944	-4.57015	-3.0371	4.74465	2.87691	-4.23528	NA	NA	0.0075977	4.8737e-06	0.00238867	2.08865e-06	0.00401585	2.28271e-05	NA	NA	0.222051	0.000232755	0.192128	0.000232571	0.21687	0.00147346	NA	NA
PEF1	4.3978e-06	0.000689104	-4.59164	Skin_Sun_Exposed_Lower_leg	8.55957e-07	0.000462573	-4.92216	Testis	6.25068e-06	0.00226244	4.51773	NA	NA	NA	1	1	1	0	3	2.66944	-4.57015	-3.0371	4.74465	2.86113	-4.24251	NA	NA	0.0075977	4.8737e-06	0.00238867	2.08865e-06	0.00422128	2.21035e-05	NA	NA	0.222051	0.000232755	0.192128	0.000232571	0.260148	0.00165652	NA	NA
PEF1	4.3978e-06	0.000689104	-4.59164	Skin_Sun_Exposed_Lower_leg	8.55957e-07	0.000462573	-4.92216	Vagina	4.51788e-06	0.00133592	4.58601	NA	NA	NA	1	1	1	0	3	2.66944	-4.57015	-3.0371	4.74465	2.91849	-4.2775	NA	NA	0.0075977	4.8737e-06	0.00238867	2.08865e-06	0.00351732	1.89002e-05	NA	NA	0.222051	0.000232755	0.192128	0.000232571	0.20682	0.00128305	NA	NA
PEF1	4.3978e-06	0.000689104	-4.59164	Skin_Sun_Exposed_Lower_leg	8.55957e-07	0.000462573	-4.92216	Whole_Blood	8.78109e-06	0.00241572	4.4452	NA	NA	NA	1	1	1	0	3	2.66944	-4.57015	-3.0371	4.74465	2.69686	-4.40968	NA	NA	0.0075977	4.8737e-06	0.00238867	2.08865e-06	0.00699967	1.03526e-05	NA	NA	0.222051	0.000232755	0.192128	0.000232571	0.274348	0.000682738	NA	NA
PEF1	4.3978e-06	0.000689104	-4.59164	Skin_Sun_Exposed_Lower_leg	8.55957e-07	0.000462573	-4.92216	smultixcan	1.62785e-05	0.00376322	1.69704	NA	NA	NA	1	1	1	0	3	2.66944	-4.57015	-3.0371	4.74465	0.900549	-1.94919	NA	NA	0.0075977	4.8737e-06	0.00238867	2.08865e-06	0.0136915	3.26383e-05	NA	NA	0.222051	0.000232755	0.192128	0.000232571	0.361499	0.00190989	NA	NA
PEF1	4.3978e-06	0.000689104	-4.59164	Spleen	3.43328e-05	0.00929861	-4.14264	Adrenal_Gland	4.86091e-05	0.00920488	4.06222	NA	NA	NA	1	1	1	0	3	2.66944	-4.57015	-2.37028	4.33118	2.60387	-3.87032	NA	NA	0.0075977	4.8737e-06	0.0177748	1.48313e-05	0.00921765	0.000108692	NA	NA	0.222051	0.000232755	0.459765	0.00122693	0.318845	0.00492927	NA	NA
PEF1	4.3978e-06	0.000689104	-4.59164	Spleen	3.43328e-05	0.00929861	-4.14264	Brain_Caudate_basal_ganglia	4.35276e-05	0.00900195	4.08791	NA	NA	NA	1	1	1	0	3	2.66944	-4.57015	-2.37028	4.33118	2.53548	-3.94925	NA	NA	0.0075977	4.8737e-06	0.0177748	1.48313e-05	0.0112294	7.83976e-05	NA	NA	0.222051	0.000232755	0.459765	0.00122693	0.367017	0.00446671	NA	NA
PEF1	4.3978e-06	0.000689104	-4.59164	Spleen	3.43328e-05	0.00929861	-4.14264	Esophagus_Gastroesophageal_Junction	5.00946e-06	0.00143373	4.56439	NA	NA	NA	1	1	1	0	3	2.66944	-4.57015	-2.37028	4.33118	2.90005	-4.26699	NA	NA	0.0075977	4.8737e-06	0.0177748	1.48313e-05	0.003731	1.98128e-05	NA	NA	0.222051	0.000232755	0.459765	0.00122693	0.209795	0.00127058	NA	NA
PEF1	4.3978e-06	0.000689104	-4.59164	Spleen	3.43328e-05	0.00929861	-4.14264	Lung	6.86163e-05	0.00998687	-3.98103	NA	NA	NA	1	1	1	0	3	2.66944	-4.57015	-2.37028	4.33118	-2.28509	4.20943	NA	NA	0.0075977	4.8737e-06	0.0177748	1.48313e-05	0.0223073	2.56021e-05	NA	NA	0.222051	0.000232755	0.459765	0.00122693	0.432971	0.0016072	NA	NA
PEF1	4.3978e-06	0.000689104	-4.59164	Spleen	3.43328e-05	0.00929861	-4.14264	Minor_Salivary_Gland	5.54417e-06	0.00147881	4.54307	NA	NA	NA	1	1	1	0	3	2.66944	-4.57015	-2.37028	4.33118	2.88424	-4.25174	NA	NA	0.0075977	4.8737e-06	0.0177748	1.48313e-05	0.00392364	2.1212e-05	NA	NA	0.222051	0.000232755	0.459765	0.00122693	0.200119	0.00137681	NA	NA
PEF1	4.3978e-06	0.000689104	-4.59164	Spleen	3.43328e-05	0.00929861	-4.14264	Skin_Not_Sun_Exposed_Suprapubic	1.53691e-05	0.00351283	4.32333	NA	NA	NA	1	1	1	0	3	2.66944	-4.57015	-2.37028	4.33118	2.71115	-4.11545	NA	NA	0.0075977	4.8737e-06	0.0177748	1.48313e-05	0.00670511	3.86427e-05	NA	NA	0.222051	0.000232755	0.459765	0.00122693	0.26276	0.00229481	NA	NA
PEF1	4.3978e-06	0.000689104	-4.59164	Spleen	3.43328e-05	0.00929861	-4.14264	Small_Intestine_Terminal_Ileum	5.92603e-06	0.00158921	4.52901	NA	NA	NA	1	1	1	0	3	2.66944	-4.57015	-2.37028	4.33118	2.87691	-4.23528	NA	NA	0.0075977	4.8737e-06	0.0177748	1.48313e-05	0.00401585	2.28271e-05	NA	NA	0.222051	0.000232755	0.459765	0.00122693	0.21687	0.00147346	NA	NA
PEF1	4.3978e-06	0.000689104	-4.59164	Spleen	3.43328e-05	0.00929861	-4.14264	Testis	6.25068e-06	0.00226244	4.51773	NA	NA	NA	1	1	1	0	3	2.66944	-4.57015	-2.37028	4.33118	2.86113	-4.24251	NA	NA	0.0075977	4.8737e-06	0.0177748	1.48313e-05	0.00422128	2.21035e-05	NA	NA	0.222051	0.000232755	0.459765	0.00122693	0.260148	0.00165652	NA	NA
PEF1	4.3978e-06	0.000689104	-4.59164	Spleen	3.43328e-05	0.00929861	-4.14264	Vagina	4.51788e-06	0.00133592	4.58601	NA	NA	NA	1	1	1	0	3	2.66944	-4.57015	-2.37028	4.33118	2.91849	-4.2775	NA	NA	0.0075977	4.8737e-06	0.0177748	1.48313e-05	0.00351732	1.89002e-05	NA	NA	0.222051	0.000232755	0.459765	0.00122693	0.20682	0.00128305	NA	NA
PEF1	4.3978e-06	0.000689104	-4.59164	Spleen	3.43328e-05	0.00929861	-4.14264	Whole_Blood	8.78109e-06	0.00241572	4.4452	NA	NA	NA	1	1	1	0	3	2.66944	-4.57015	-2.37028	4.33118	2.69686	-4.40968	NA	NA	0.0075977	4.8737e-06	0.0177748	1.48313e-05	0.00699967	1.03526e-05	NA	NA	0.222051	0.000232755	0.459765	0.00122693	0.274348	0.000682738	NA	NA
PEF1	4.3978e-06	0.000689104	-4.59164	Spleen	3.43328e-05	0.00929861	-4.14264	smultixcan	1.62785e-05	0.00376322	1.69704	NA	NA	NA	1	1	1	0	3	2.66944	-4.57015	-2.37028	4.33118	0.900549	-1.94919	NA	NA	0.0075977	4.8737e-06	0.0177748	1.48313e-05	0.0136915	3.26383e-05	NA	NA	0.222051	0.000232755	0.459765	0.00122693	0.361499	0.00190989	NA	NA
PEF1	4.3978e-06	0.000689104	-4.59164	Stomach	3.7257e-05	0.00803026	-4.12386	Adrenal_Gland	4.86091e-05	0.00920488	4.06222	NA	NA	NA	1	1	1	0	3	2.66944	-4.57015	-2.34798	4.34173	2.60387	-3.87032	NA	NA	0.0075977	4.8737e-06	0.0188754	1.41367e-05	0.00921765	0.000108692	NA	NA	0.222051	0.000232755	0.441938	0.00108236	0.318845	0.00492927	NA	NA
PEF1	4.3978e-06	0.000689104	-4.59164	Stomach	3.7257e-05	0.00803026	-4.12386	Brain_Caudate_basal_ganglia	4.35276e-05	0.00900195	4.08791	NA	NA	NA	1	1	1	0	3	2.66944	-4.57015	-2.34798	4.34173	2.53548	-3.94925	NA	NA	0.0075977	4.8737e-06	0.0188754	1.41367e-05	0.0112294	7.83976e-05	NA	NA	0.222051	0.000232755	0.441938	0.00108236	0.367017	0.00446671	NA	NA
PEF1	4.3978e-06	0.000689104	-4.59164	Stomach	3.7257e-05	0.00803026	-4.12386	Esophagus_Gastroesophageal_Junction	5.00946e-06	0.00143373	4.56439	NA	NA	NA	1	1	1	0	3	2.66944	-4.57015	-2.34798	4.34173	2.90005	-4.26699	NA	NA	0.0075977	4.8737e-06	0.0188754	1.41367e-05	0.003731	1.98128e-05	NA	NA	0.222051	0.000232755	0.441938	0.00108236	0.209795	0.00127058	NA	NA
PEF1	4.3978e-06	0.000689104	-4.59164	Stomach	3.7257e-05	0.00803026	-4.12386	Lung	6.86163e-05	0.00998687	-3.98103	NA	NA	NA	1	1	1	0	3	2.66944	-4.57015	-2.34798	4.34173	-2.28509	4.20943	NA	NA	0.0075977	4.8737e-06	0.0188754	1.41367e-05	0.0223073	2.56021e-05	NA	NA	0.222051	0.000232755	0.441938	0.00108236	0.432971	0.0016072	NA	NA
PEF1	4.3978e-06	0.000689104	-4.59164	Stomach	3.7257e-05	0.00803026	-4.12386	Minor_Salivary_Gland	5.54417e-06	0.00147881	4.54307	NA	NA	NA	1	1	1	0	3	2.66944	-4.57015	-2.34798	4.34173	2.88424	-4.25174	NA	NA	0.0075977	4.8737e-06	0.0188754	1.41367e-05	0.00392364	2.1212e-05	NA	NA	0.222051	0.000232755	0.441938	0.00108236	0.200119	0.00137681	NA	NA
PEF1	4.3978e-06	0.000689104	-4.59164	Stomach	3.7257e-05	0.00803026	-4.12386	Skin_Not_Sun_Exposed_Suprapubic	1.53691e-05	0.00351283	4.32333	NA	NA	NA	1	1	1	0	3	2.66944	-4.57015	-2.34798	4.34173	2.71115	-4.11545	NA	NA	0.0075977	4.8737e-06	0.0188754	1.41367e-05	0.00670511	3.86427e-05	NA	NA	0.222051	0.000232755	0.441938	0.00108236	0.26276	0.00229481	NA	NA
PEF1	4.3978e-06	0.000689104	-4.59164	Stomach	3.7257e-05	0.00803026	-4.12386	Small_Intestine_Terminal_Ileum	5.92603e-06	0.00158921	4.52901	NA	NA	NA	1	1	1	0	3	2.66944	-4.57015	-2.34798	4.34173	2.87691	-4.23528	NA	NA	0.0075977	4.8737e-06	0.0188754	1.41367e-05	0.00401585	2.28271e-05	NA	NA	0.222051	0.000232755	0.441938	0.00108236	0.21687	0.00147346	NA	NA
PEF1	4.3978e-06	0.000689104	-4.59164	Stomach	3.7257e-05	0.00803026	-4.12386	Testis	6.25068e-06	0.00226244	4.51773	NA	NA	NA	1	1	1	0	3	2.66944	-4.57015	-2.34798	4.34173	2.86113	-4.24251	NA	NA	0.0075977	4.8737e-06	0.0188754	1.41367e-05	0.00422128	2.21035e-05	NA	NA	0.222051	0.000232755	0.441938	0.00108236	0.260148	0.00165652	NA	NA
PEF1	4.3978e-06	0.000689104	-4.59164	Stomach	3.7257e-05	0.00803026	-4.12386	Vagina	4.51788e-06	0.00133592	4.58601	NA	NA	NA	1	1	1	0	3	2.66944	-4.57015	-2.34798	4.34173	2.91849	-4.2775	NA	NA	0.0075977	4.8737e-06	0.0188754	1.41367e-05	0.00351732	1.89002e-05	NA	NA	0.222051	0.000232755	0.441938	0.00108236	0.20682	0.00128305	NA	NA
PEF1	4.3978e-06	0.000689104	-4.59164	Stomach	3.7257e-05	0.00803026	-4.12386	Whole_Blood	8.78109e-06	0.00241572	4.4452	NA	NA	NA	1	1	1	0	3	2.66944	-4.57015	-2.34798	4.34173	2.69686	-4.40968	NA	NA	0.0075977	4.8737e-06	0.0188754	1.41367e-05	0.00699967	1.03526e-05	NA	NA	0.222051	0.000232755	0.441938	0.00108236	0.274348	0.000682738	NA	NA
PEF1	4.3978e-06	0.000689104	-4.59164	Stomach	3.7257e-05	0.00803026	-4.12386	smultixcan	1.62785e-05	0.00376322	1.69704	NA	NA	NA	1	1	1	0	3	2.66944	-4.57015	-2.34798	4.34173	0.900549	-1.94919	NA	NA	0.0075977	4.8737e-06	0.0188754	1.41367e-05	0.0136915	3.26383e-05	NA	NA	0.222051	0.000232755	0.441938	0.00108236	0.361499	0.00190989	NA	NA
PEF1	4.3978e-06	0.000689104	-4.59164	Thyroid	2.33476e-05	0.00498491	-4.23021	Adrenal_Gland	4.86091e-05	0.00920488	4.06222	NA	NA	NA	1	1	1	0	3	2.66944	-4.57015	-2.42609	4.4078	2.60387	-3.87032	NA	NA	0.0075977	4.8737e-06	0.0152625	1.04424e-05	0.00921765	0.000108692	NA	NA	0.222051	0.000232755	0.409763	0.000900323	0.318845	0.00492927	NA	NA
PEF1	4.3978e-06	0.000689104	-4.59164	Thyroid	2.33476e-05	0.00498491	-4.23021	Brain_Caudate_basal_ganglia	4.35276e-05	0.00900195	4.08791	NA	NA	NA	1	1	1	0	3	2.66944	-4.57015	-2.42609	4.4078	2.53548	-3.94925	NA	NA	0.0075977	4.8737e-06	0.0152625	1.04424e-05	0.0112294	7.83976e-05	NA	NA	0.222051	0.000232755	0.409763	0.000900323	0.367017	0.00446671	NA	NA
PEF1	4.3978e-06	0.000689104	-4.59164	Thyroid	2.33476e-05	0.00498491	-4.23021	Esophagus_Gastroesophageal_Junction	5.00946e-06	0.00143373	4.56439	NA	NA	NA	1	1	1	0	3	2.66944	-4.57015	-2.42609	4.4078	2.90005	-4.26699	NA	NA	0.0075977	4.8737e-06	0.0152625	1.04424e-05	0.003731	1.98128e-05	NA	NA	0.222051	0.000232755	0.409763	0.000900323	0.209795	0.00127058	NA	NA
PEF1	4.3978e-06	0.000689104	-4.59164	Thyroid	2.33476e-05	0.00498491	-4.23021	Lung	6.86163e-05	0.00998687	-3.98103	NA	NA	NA	1	1	1	0	3	2.66944	-4.57015	-2.42609	4.4078	-2.28509	4.20943	NA	NA	0.0075977	4.8737e-06	0.0152625	1.04424e-05	0.0223073	2.56021e-05	NA	NA	0.222051	0.000232755	0.409763	0.000900323	0.432971	0.0016072	NA	NA
PEF1	4.3978e-06	0.000689104	-4.59164	Thyroid	2.33476e-05	0.00498491	-4.23021	Minor_Salivary_Gland	5.54417e-06	0.00147881	4.54307	NA	NA	NA	1	1	1	0	3	2.66944	-4.57015	-2.42609	4.4078	2.88424	-4.25174	NA	NA	0.0075977	4.8737e-06	0.0152625	1.04424e-05	0.00392364	2.1212e-05	NA	NA	0.222051	0.000232755	0.409763	0.000900323	0.200119	0.00137681	NA	NA
PEF1	4.3978e-06	0.000689104	-4.59164	Thyroid	2.33476e-05	0.00498491	-4.23021	Skin_Not_Sun_Exposed_Suprapubic	1.53691e-05	0.00351283	4.32333	NA	NA	NA	1	1	1	0	3	2.66944	-4.57015	-2.42609	4.4078	2.71115	-4.11545	NA	NA	0.0075977	4.8737e-06	0.0152625	1.04424e-05	0.00670511	3.86427e-05	NA	NA	0.222051	0.000232755	0.409763	0.000900323	0.26276	0.00229481	NA	NA
PEF1	4.3978e-06	0.000689104	-4.59164	Thyroid	2.33476e-05	0.00498491	-4.23021	Small_Intestine_Terminal_Ileum	5.92603e-06	0.00158921	4.52901	NA	NA	NA	1	1	1	0	3	2.66944	-4.57015	-2.42609	4.4078	2.87691	-4.23528	NA	NA	0.0075977	4.8737e-06	0.0152625	1.04424e-05	0.00401585	2.28271e-05	NA	NA	0.222051	0.000232755	0.409763	0.000900323	0.21687	0.00147346	NA	NA
PEF1	4.3978e-06	0.000689104	-4.59164	Thyroid	2.33476e-05	0.00498491	-4.23021	Testis	6.25068e-06	0.00226244	4.51773	NA	NA	NA	1	1	1	0	3	2.66944	-4.57015	-2.42609	4.4078	2.86113	-4.24251	NA	NA	0.0075977	4.8737e-06	0.0152625	1.04424e-05	0.00422128	2.21035e-05	NA	NA	0.222051	0.000232755	0.409763	0.000900323	0.260148	0.00165652	NA	NA
PEF1	4.3978e-06	0.000689104	-4.59164	Thyroid	2.33476e-05	0.00498491	-4.23021	Vagina	4.51788e-06	0.00133592	4.58601	NA	NA	NA	1	1	1	0	3	2.66944	-4.57015	-2.42609	4.4078	2.91849	-4.2775	NA	NA	0.0075977	4.8737e-06	0.0152625	1.04424e-05	0.00351732	1.89002e-05	NA	NA	0.222051	0.000232755	0.409763	0.000900323	0.20682	0.00128305	NA	NA
PEF1	4.3978e-06	0.000689104	-4.59164	Thyroid	2.33476e-05	0.00498491	-4.23021	Whole_Blood	8.78109e-06	0.00241572	4.4452	NA	NA	NA	1	1	1	0	3	2.66944	-4.57015	-2.42609	4.4078	2.69686	-4.40968	NA	NA	0.0075977	4.8737e-06	0.0152625	1.04424e-05	0.00699967	1.03526e-05	NA	NA	0.222051	0.000232755	0.409763	0.000900323	0.274348	0.000682738	NA	NA
PEF1	4.3978e-06	0.000689104	-4.59164	Thyroid	2.33476e-05	0.00498491	-4.23021	smultixcan	1.62785e-05	0.00376322	1.69704	NA	NA	NA	1	1	1	0	3	2.66944	-4.57015	-2.42609	4.4078	0.900549	-1.94919	NA	NA	0.0075977	4.8737e-06	0.0152625	1.04424e-05	0.0136915	3.26383e-05	NA	NA	0.222051	0.000232755	0.409763	0.000900323	0.361499	0.00190989	NA	NA
PEF1	4.3978e-06	0.000689104	-4.59164	Whole_Blood	4.11352e-06	0.00156152	4.60556	Adrenal_Gland	4.86091e-05	0.00920488	4.06222	NA	NA	NA	1	1	1	0	3	2.66944	-4.57015	2.82728	-4.47955	2.60387	-3.87032	NA	NA	0.0075977	4.8737e-06	0.00469458	7.48008e-06	0.00921765	0.000108692	NA	NA	0.222051	0.000232755	0.248655	0.00065705	0.318845	0.00492927	NA	NA
PEF1	4.3978e-06	0.000689104	-4.59164	Whole_Blood	4.11352e-06	0.00156152	4.60556	Brain_Caudate_basal_ganglia	4.35276e-05	0.00900195	4.08791	NA	NA	NA	1	1	1	0	3	2.66944	-4.57015	2.82728	-4.47955	2.53548	-3.94925	NA	NA	0.0075977	4.8737e-06	0.00469458	7.48008e-06	0.0112294	7.83976e-05	NA	NA	0.222051	0.000232755	0.248655	0.00065705	0.367017	0.00446671	NA	NA
PEF1	4.3978e-06	0.000689104	-4.59164	Whole_Blood	4.11352e-06	0.00156152	4.60556	Esophagus_Gastroesophageal_Junction	5.00946e-06	0.00143373	4.56439	NA	NA	NA	1	1	1	0	3	2.66944	-4.57015	2.82728	-4.47955	2.90005	-4.26699	NA	NA	0.0075977	4.8737e-06	0.00469458	7.48008e-06	0.003731	1.98128e-05	NA	NA	0.222051	0.000232755	0.248655	0.00065705	0.209795	0.00127058	NA	NA
PEF1	4.3978e-06	0.000689104	-4.59164	Whole_Blood	4.11352e-06	0.00156152	4.60556	Lung	6.86163e-05	0.00998687	-3.98103	NA	NA	NA	1	1	1	0	3	2.66944	-4.57015	2.82728	-4.47955	-2.28509	4.20943	NA	NA	0.0075977	4.8737e-06	0.00469458	7.48008e-06	0.0223073	2.56021e-05	NA	NA	0.222051	0.000232755	0.248655	0.00065705	0.432971	0.0016072	NA	NA
PEF1	4.3978e-06	0.000689104	-4.59164	Whole_Blood	4.11352e-06	0.00156152	4.60556	Minor_Salivary_Gland	5.54417e-06	0.00147881	4.54307	NA	NA	NA	1	1	1	0	3	2.66944	-4.57015	2.82728	-4.47955	2.88424	-4.25174	NA	NA	0.0075977	4.8737e-06	0.00469458	7.48008e-06	0.00392364	2.1212e-05	NA	NA	0.222051	0.000232755	0.248655	0.00065705	0.200119	0.00137681	NA	NA
PEF1	4.3978e-06	0.000689104	-4.59164	Whole_Blood	4.11352e-06	0.00156152	4.60556	Skin_Not_Sun_Exposed_Suprapubic	1.53691e-05	0.00351283	4.32333	NA	NA	NA	1	1	1	0	3	2.66944	-4.57015	2.82728	-4.47955	2.71115	-4.11545	NA	NA	0.0075977	4.8737e-06	0.00469458	7.48008e-06	0.00670511	3.86427e-05	NA	NA	0.222051	0.000232755	0.248655	0.00065705	0.26276	0.00229481	NA	NA
PEF1	4.3978e-06	0.000689104	-4.59164	Whole_Blood	4.11352e-06	0.00156152	4.60556	Small_Intestine_Terminal_Ileum	5.92603e-06	0.00158921	4.52901	NA	NA	NA	1	1	1	0	3	2.66944	-4.57015	2.82728	-4.47955	2.87691	-4.23528	NA	NA	0.0075977	4.8737e-06	0.00469458	7.48008e-06	0.00401585	2.28271e-05	NA	NA	0.222051	0.000232755	0.248655	0.00065705	0.21687	0.00147346	NA	NA
PEF1	4.3978e-06	0.000689104	-4.59164	Whole_Blood	4.11352e-06	0.00156152	4.60556	Testis	6.25068e-06	0.00226244	4.51773	NA	NA	NA	1	1	1	0	3	2.66944	-4.57015	2.82728	-4.47955	2.86113	-4.24251	NA	NA	0.0075977	4.8737e-06	0.00469458	7.48008e-06	0.00422128	2.21035e-05	NA	NA	0.222051	0.000232755	0.248655	0.00065705	0.260148	0.00165652	NA	NA
PEF1	4.3978e-06	0.000689104	-4.59164	Whole_Blood	4.11352e-06	0.00156152	4.60556	Vagina	4.51788e-06	0.00133592	4.58601	NA	NA	NA	1	1	1	0	3	2.66944	-4.57015	2.82728	-4.47955	2.91849	-4.2775	NA	NA	0.0075977	4.8737e-06	0.00469458	7.48008e-06	0.00351732	1.89002e-05	NA	NA	0.222051	0.000232755	0.248655	0.00065705	0.20682	0.00128305	NA	NA
PEF1	4.3978e-06	0.000689104	-4.59164	Whole_Blood	4.11352e-06	0.00156152	4.60556	Whole_Blood	8.78109e-06	0.00241572	4.4452	NA	NA	NA	1	1	1	0	3	2.66944	-4.57015	2.82728	-4.47955	2.69686	-4.40968	NA	NA	0.0075977	4.8737e-06	0.00469458	7.48008e-06	0.00699967	1.03526e-05	NA	NA	0.222051	0.000232755	0.248655	0.00065705	0.274348	0.000682738	NA	NA
PEF1	4.3978e-06	0.000689104	-4.59164	Whole_Blood	4.11352e-06	0.00156152	4.60556	smultixcan	1.62785e-05	0.00376322	1.69704	NA	NA	NA	1	1	1	0	3	2.66944	-4.57015	2.82728	-4.47955	0.900549	-1.94919	NA	NA	0.0075977	4.8737e-06	0.00469458	7.48008e-06	0.0136915	3.26383e-05	NA	NA	0.222051	0.000232755	0.248655	0.00065705	0.361499	0.00190989	NA	NA
PEF1	4.3978e-06	0.000689104	-4.59164	smultixcan	3.18129e-05	0.00366784	-3.53818	Adrenal_Gland	4.86091e-05	0.00920488	4.06222	NA	NA	NA	1	1	1	0	3	2.66944	-4.57015	-2.07326	3.63503	2.60387	-3.87032	NA	NA	0.0075977	4.8737e-06	0.0346759	3.71067e-05	0.00921765	0.000108692	NA	NA	0.222051	0.000232755	0.397506	0.00119993	0.318845	0.00492927	NA	NA
PEF1	4.3978e-06	0.000689104	-4.59164	smultixcan	3.18129e-05	0.00366784	-3.53818	Brain_Caudate_basal_ganglia	4.35276e-05	0.00900195	4.08791	NA	NA	NA	1	1	1	0	3	2.66944	-4.57015	-2.07326	3.63503	2.53548	-3.94925	NA	NA	0.0075977	4.8737e-06	0.0346759	3.71067e-05	0.0112294	7.83976e-05	NA	NA	0.222051	0.000232755	0.397506	0.00119993	0.367017	0.00446671	NA	NA
PEF1	4.3978e-06	0.000689104	-4.59164	smultixcan	3.18129e-05	0.00366784	-3.53818	Esophagus_Gastroesophageal_Junction	5.00946e-06	0.00143373	4.56439	NA	NA	NA	1	1	1	0	3	2.66944	-4.57015	-2.07326	3.63503	2.90005	-4.26699	NA	NA	0.0075977	4.8737e-06	0.0346759	3.71067e-05	0.003731	1.98128e-05	NA	NA	0.222051	0.000232755	0.397506	0.00119993	0.209795	0.00127058	NA	NA
PEF1	4.3978e-06	0.000689104	-4.59164	smultixcan	3.18129e-05	0.00366784	-3.53818	Lung	6.86163e-05	0.00998687	-3.98103	NA	NA	NA	1	1	1	0	3	2.66944	-4.57015	-2.07326	3.63503	-2.28509	4.20943	NA	NA	0.0075977	4.8737e-06	0.0346759	3.71067e-05	0.0223073	2.56021e-05	NA	NA	0.222051	0.000232755	0.397506	0.00119993	0.432971	0.0016072	NA	NA
PEF1	4.3978e-06	0.000689104	-4.59164	smultixcan	3.18129e-05	0.00366784	-3.53818	Minor_Salivary_Gland	5.54417e-06	0.00147881	4.54307	NA	NA	NA	1	1	1	0	3	2.66944	-4.57015	-2.07326	3.63503	2.88424	-4.25174	NA	NA	0.0075977	4.8737e-06	0.0346759	3.71067e-05	0.00392364	2.1212e-05	NA	NA	0.222051	0.000232755	0.397506	0.00119993	0.200119	0.00137681	NA	NA
PEF1	4.3978e-06	0.000689104	-4.59164	smultixcan	3.18129e-05	0.00366784	-3.53818	Skin_Not_Sun_Exposed_Suprapubic	1.53691e-05	0.00351283	4.32333	NA	NA	NA	1	1	1	0	3	2.66944	-4.57015	-2.07326	3.63503	2.71115	-4.11545	NA	NA	0.0075977	4.8737e-06	0.0346759	3.71067e-05	0.00670511	3.86427e-05	NA	NA	0.222051	0.000232755	0.397506	0.00119993	0.26276	0.00229481	NA	NA
PEF1	4.3978e-06	0.000689104	-4.59164	smultixcan	3.18129e-05	0.00366784	-3.53818	Small_Intestine_Terminal_Ileum	5.92603e-06	0.00158921	4.52901	NA	NA	NA	1	1	1	0	3	2.66944	-4.57015	-2.07326	3.63503	2.87691	-4.23528	NA	NA	0.0075977	4.8737e-06	0.0346759	3.71067e-05	0.00401585	2.28271e-05	NA	NA	0.222051	0.000232755	0.397506	0.00119993	0.21687	0.00147346	NA	NA
PEF1	4.3978e-06	0.000689104	-4.59164	smultixcan	3.18129e-05	0.00366784	-3.53818	Testis	6.25068e-06	0.00226244	4.51773	NA	NA	NA	1	1	1	0	3	2.66944	-4.57015	-2.07326	3.63503	2.86113	-4.24251	NA	NA	0.0075977	4.8737e-06	0.0346759	3.71067e-05	0.00422128	2.21035e-05	NA	NA	0.222051	0.000232755	0.397506	0.00119993	0.260148	0.00165652	NA	NA
PEF1	4.3978e-06	0.000689104	-4.59164	smultixcan	3.18129e-05	0.00366784	-3.53818	Vagina	4.51788e-06	0.00133592	4.58601	NA	NA	NA	1	1	1	0	3	2.66944	-4.57015	-2.07326	3.63503	2.91849	-4.2775	NA	NA	0.0075977	4.8737e-06	0.0346759	3.71067e-05	0.00351732	1.89002e-05	NA	NA	0.222051	0.000232755	0.397506	0.00119993	0.20682	0.00128305	NA	NA
PEF1	4.3978e-06	0.000689104	-4.59164	smultixcan	3.18129e-05	0.00366784	-3.53818	Whole_Blood	8.78109e-06	0.00241572	4.4452	NA	NA	NA	1	1	1	0	3	2.66944	-4.57015	-2.07326	3.63503	2.69686	-4.40968	NA	NA	0.0075977	4.8737e-06	0.0346759	3.71067e-05	0.00699967	1.03526e-05	NA	NA	0.222051	0.000232755	0.397506	0.00119993	0.274348	0.000682738	NA	NA
PEF1	4.3978e-06	0.000689104	-4.59164	smultixcan	3.18129e-05	0.00366784	-3.53818	smultixcan	1.62785e-05	0.00376322	1.69704	NA	NA	NA	1	1	1	0	3	2.66944	-4.57015	-2.07326	3.63503	0.900549	-1.94919	NA	NA	0.0075977	4.8737e-06	0.0346759	3.71067e-05	0.0136915	3.26383e-05	NA	NA	0.222051	0.000232755	0.397506	0.00119993	0.361499	0.00190989	NA	NA
STARD3	4.5689e-06	0.000706405	-4.58367	Adipose_Visceral_Omentum	8.18182e-13	1.25294e-09	7.15807	Adipose_Subcutaneous	5.92186e-19	2.42618e-15	-8.89349	NA	NA	NA	1	1	1	0	3	1.87352	-6.2191	1.85254	-12.6719	-2.39126	14.7562	NA	NA	0.060996	5e-10	0.0639489	8.45982e-37	0.0167909	2.80552e-49	NA	NA	0.51901	7.12598e-08	0.616273	2.68536e-33	0.394449	9.60835e-46	NA	NA
STARD3	4.5689e-06	0.000706405	-4.58367	Adipose_Visceral_Omentum	8.18182e-13	1.25294e-09	7.15807	Adipose_Visceral_Omentum	5.92186e-19	1.87373e-15	8.89349	NA	NA	NA	1	1	1	0	3	1.87352	-6.2191	1.85254	-12.6719	2.39126	-14.7562	NA	NA	0.060996	5e-10	0.0639489	8.45982e-37	0.0167909	2.80552e-49	NA	NA	0.51901	7.12598e-08	0.616273	2.68536e-33	0.41	7.73155e-46	NA	NA
STARD3	4.5689e-06	0.000706405	-4.58367	Adipose_Visceral_Omentum	8.18182e-13	1.25294e-09	7.15807	Adrenal_Gland	1.88589e-18	4.31522e-15	8.76391	NA	NA	NA	1	1	1	0	3	1.87352	-6.2191	1.85254	-12.6719	2.41518	-14.5251	NA	NA	0.060996	5e-10	0.0639489	8.45982e-37	0.0157276	8.40562e-48	NA	NA	0.51901	7.12598e-08	0.616273	2.68536e-33	0.40165	2.01083e-44	NA	NA
STARD3	4.5689e-06	0.000706405	-4.58367	Adipose_Visceral_Omentum	8.18182e-13	1.25294e-09	7.15807	Artery_Aorta	5.92186e-19	1.73225e-15	8.89349	NA	NA	NA	1	1	1	0	3	1.87352	-6.2191	1.85254	-12.6719	2.39126	-14.7562	NA	NA	0.060996	5e-10	0.0639489	8.45982e-37	0.0167909	2.80552e-49	NA	NA	0.51901	7.12598e-08	0.616273	2.68536e-33	0.403267	8.97178e-46	NA	NA
STARD3	4.5689e-06	0.000706405	-4.58367	Adipose_Visceral_Omentum	8.18182e-13	1.25294e-09	7.15807	Artery_Coronary	5.8137e-16	7.66726e-13	8.09316	NA	NA	NA	1	1	1	0	3	1.87352	-6.2191	1.85254	-12.6719	2.20557	-14.5258	NA	NA	0.060996	5e-10	0.0639489	8.45982e-37	0.0274139	8.31764e-48	NA	NA	0.51901	7.12598e-08	0.616273	2.68536e-33	0.470852	2.6687e-44	NA	NA
STARD3	4.5689e-06	0.000706405	-4.58367	Adipose_Visceral_Omentum	8.18182e-13	1.25294e-09	7.15807	Artery_Tibial	5.92186e-19	1.83625e-15	8.89349	NA	NA	NA	1	1	1	0	3	1.87352	-6.2191	1.85254	-12.6719	2.39126	-14.7562	NA	NA	0.060996	5e-10	0.0639489	8.45982e-37	0.0167909	2.80552e-49	NA	NA	0.51901	7.12598e-08	0.616273	2.68536e-33	0.405092	8.2694e-46	NA	NA
STARD3	4.5689e-06	0.000706405	-4.58367	Adipose_Visceral_Omentum	8.18182e-13	1.25294e-09	7.15807	Brain_Amygdala	1.88589e-18	8.47801e-15	8.76391	NA	NA	NA	1	1	1	0	3	1.87352	-6.2191	1.85254	-12.6719	2.41518	-14.5251	NA	NA	0.060996	5e-10	0.0639489	8.45982e-37	0.0157276	8.40562e-48	NA	NA	0.51901	7.12598e-08	0.616273	2.68536e-33	0.419725	5.27536e-44	NA	NA
STARD3	4.5689e-06	0.000706405	-4.58367	Adipose_Visceral_Omentum	8.18182e-13	1.25294e-09	7.15807	Brain_Anterior_cingulate_cortex_BA24	5.8137e-16	1.14186e-12	8.09316	NA	NA	NA	1	1	1	0	3	1.87352	-6.2191	1.85254	-12.6719	2.20557	-14.5258	NA	NA	0.060996	5e-10	0.0639489	8.45982e-37	0.0274139	8.31764e-48	NA	NA	0.51901	7.12598e-08	0.616273	2.68536e-33	0.49671	4.70404e-44	NA	NA
STARD3	4.5689e-06	0.000706405	-4.58367	Adipose_Visceral_Omentum	8.18182e-13	1.25294e-09	7.15807	Brain_Caudate_basal_ganglia	5.92186e-19	2.02951e-15	8.89349	NA	NA	NA	1	1	1	0	3	1.87352	-6.2191	1.85254	-12.6719	2.39126	-14.7562	NA	NA	0.060996	5e-10	0.0639489	8.45982e-37	0.0167909	2.80552e-49	NA	NA	0.51901	7.12598e-08	0.616273	2.68536e-33	0.429433	8.81144e-46	NA	NA
STARD3	4.5689e-06	0.000706405	-4.58367	Adipose_Visceral_Omentum	8.18182e-13	1.25294e-09	7.15807	Brain_Cerebellar_Hemisphere	5.92186e-19	2.0282e-15	-8.89349	NA	NA	NA	1	1	1	0	3	1.87352	-6.2191	1.85254	-12.6719	-2.39126	14.7562	NA	NA	0.060996	5e-10	0.0639489	8.45982e-37	0.0167909	2.80552e-49	NA	NA	0.51901	7.12598e-08	0.616273	2.68536e-33	0.405726	1.09454e-45	NA	NA
STARD3	4.5689e-06	0.000706405	-4.58367	Adipose_Visceral_Omentum	8.18182e-13	1.25294e-09	7.15807	Brain_Cerebellum	5.92186e-19	1.90439e-15	8.89349	NA	NA	NA	1	1	1	0	3	1.87352	-6.2191	1.85254	-12.6719	2.39126	-14.7562	NA	NA	0.060996	5e-10	0.0639489	8.45982e-37	0.0167909	2.80552e-49	NA	NA	0.51901	7.12598e-08	0.616273	2.68536e-33	0.420287	9.02592e-46	NA	NA
STARD3	4.5689e-06	0.000706405	-4.58367	Adipose_Visceral_Omentum	8.18182e-13	1.25294e-09	7.15807	Brain_Cortex	5.92186e-19	2.23347e-15	8.89349	NA	NA	NA	1	1	1	0	3	1.87352	-6.2191	1.85254	-12.6719	2.39126	-14.7562	NA	NA	0.060996	5e-10	0.0639489	8.45982e-37	0.0167909	2.80552e-49	NA	NA	0.51901	7.12598e-08	0.616273	2.68536e-33	0.419397	1.10606e-45	NA	NA
STARD3	4.5689e-06	0.000706405	-4.58367	Adipose_Visceral_Omentum	8.18182e-13	1.25294e-09	7.15807	Brain_Frontal_Cortex_BA9	5.92186e-19	2.01749e-15	8.89349	NA	NA	NA	1	1	1	0	3	1.87352	-6.2191	1.85254	-12.6719	2.39126	-14.7562	NA	NA	0.060996	5e-10	0.0639489	8.45982e-37	0.0167909	2.80552e-49	NA	NA	0.51901	7.12598e-08	0.616273	2.68536e-33	0.401717	1.00037e-45	NA	NA
STARD3	4.5689e-06	0.000706405	-4.58367	Adipose_Visceral_Omentum	8.18182e-13	1.25294e-09	7.15807	Brain_Hippocampus	5.92186e-19	5.65401e-15	8.89349	NA	NA	NA	1	1	1	0	3	1.87352	-6.2191	1.85254	-12.6719	2.39126	-14.7562	NA	NA	0.060996	5e-10	0.0639489	8.45982e-37	0.0167909	2.80552e-49	NA	NA	0.51901	7.12598e-08	0.616273	2.68536e-33	0.440846	2.98185e-45	NA	NA
STARD3	4.5689e-06	0.000706405	-4.58367	Adipose_Visceral_Omentum	8.18182e-13	1.25294e-09	7.15807	Brain_Hypothalamus	5.8137e-16	1.87542e-12	8.09316	NA	NA	NA	1	1	1	0	3	1.87352	-6.2191	1.85254	-12.6719	2.20557	-14.5258	NA	NA	0.060996	5e-10	0.0639489	8.45982e-37	0.0274139	8.31764e-48	NA	NA	0.51901	7.12598e-08	0.616273	2.68536e-33	0.506343	4.92238e-44	NA	NA
STARD3	4.5689e-06	0.000706405	-4.58367	Adipose_Visceral_Omentum	8.18182e-13	1.25294e-09	7.15807	Brain_Nucleus_accumbens_basal_ganglia	1.88589e-18	4.61873e-15	8.76391	NA	NA	NA	1	1	1	0	3	1.87352	-6.2191	1.85254	-12.6719	2.41518	-14.5251	NA	NA	0.060996	5e-10	0.0639489	8.45982e-37	0.0157276	8.40562e-48	NA	NA	0.51901	7.12598e-08	0.616273	2.68536e-33	0.407411	2.15545e-44	NA	NA
STARD3	4.5689e-06	0.000706405	-4.58367	Adipose_Visceral_Omentum	8.18182e-13	1.25294e-09	7.15807	Brain_Putamen_basal_ganglia	5.92186e-19	6.30441e-15	-8.89349	NA	NA	NA	1	1	1	0	3	1.87352	-6.2191	1.85254	-12.6719	-2.39126	14.7562	NA	NA	0.060996	5e-10	0.0639489	8.45982e-37	0.0167909	2.80552e-49	NA	NA	0.51901	7.12598e-08	0.616273	2.68536e-33	0.424542	3.11974e-45	NA	NA
STARD3	4.5689e-06	0.000706405	-4.58367	Adipose_Visceral_Omentum	8.18182e-13	1.25294e-09	7.15807	Brain_Spinal_cord_cervical_c-1	5.92186e-19	2.53337e-15	8.89349	NA	NA	NA	1	1	1	0	3	1.87352	-6.2191	1.85254	-12.6719	2.39126	-14.7562	NA	NA	0.060996	5e-10	0.0639489	8.45982e-37	0.0167909	2.80552e-49	NA	NA	0.51901	7.12598e-08	0.616273	2.68536e-33	0.4073	1.2562e-45	NA	NA
STARD3	4.5689e-06	0.000706405	-4.58367	Adipose_Visceral_Omentum	8.18182e-13	1.25294e-09	7.15807	Brain_Substantia_nigra	5.92186e-19	2.41422e-15	8.89349	NA	NA	NA	1	1	1	0	3	1.87352	-6.2191	1.85254	-12.6719	2.39126	-14.7562	NA	NA	0.060996	5e-10	0.0639489	8.45982e-37	0.0167909	2.80552e-49	NA	NA	0.51901	7.12598e-08	0.616273	2.68536e-33	0.43283	1.27434e-45	NA	NA
STARD3	4.5689e-06	0.000706405	-4.58367	Adipose_Visceral_Omentum	8.18182e-13	1.25294e-09	7.15807	Breast_Mammary_Tissue	5.92186e-19	2.16161e-15	8.89349	NA	NA	NA	1	1	1	0	3	1.87352	-6.2191	1.85254	-12.6719	2.39126	-14.7562	NA	NA	0.060996	5e-10	0.0639489	8.45982e-37	0.0167909	2.80552e-49	NA	NA	0.51901	7.12598e-08	0.616273	2.68536e-33	0.414903	1.23611e-45	NA	NA
STARD3	4.5689e-06	0.000706405	-4.58367	Adipose_Visceral_Omentum	8.18182e-13	1.25294e-09	7.15807	Cells_Cultured_fibroblasts	5.92186e-19	2.08198e-15	8.89349	NA	NA	NA	1	1	1	0	3	1.87352	-6.2191	1.85254	-12.6719	2.39126	-14.7562	NA	NA	0.060996	5e-10	0.0639489	8.45982e-37	0.0167909	2.80552e-49	NA	NA	0.51901	7.12598e-08	0.616273	2.68536e-33	0.413233	7.48845e-46	NA	NA
STARD3	4.5689e-06	0.000706405	-4.58367	Adipose_Visceral_Omentum	8.18182e-13	1.25294e-09	7.15807	Cells_EBV-transformed_lymphocytes	5.92186e-19	2.70783e-15	-8.89349	NA	NA	NA	1	1	1	0	3	1.87352	-6.2191	1.85254	-12.6719	-2.39126	14.7562	NA	NA	0.060996	5e-10	0.0639489	8.45982e-37	0.0167909	2.80552e-49	NA	NA	0.51901	7.12598e-08	0.616273	2.68536e-33	0.410742	8.16379e-46	NA	NA
STARD3	4.5689e-06	0.000706405	-4.58367	Adipose_Visceral_Omentum	8.18182e-13	1.25294e-09	7.15807	Colon_Sigmoid	5.92186e-19	3.09042e-15	-8.89349	NA	NA	NA	1	1	1	0	3	1.87352	-6.2191	1.85254	-12.6719	-2.39126	14.7562	NA	NA	0.060996	5e-10	0.0639489	8.45982e-37	0.0167909	2.80552e-49	NA	NA	0.51901	7.12598e-08	0.616273	2.68536e-33	0.429579	1.14728e-45	NA	NA
STARD3	4.5689e-06	0.000706405	-4.58367	Adipose_Visceral_Omentum	8.18182e-13	1.25294e-09	7.15807	Colon_Transverse	5.92186e-19	3.67949e-15	-8.89349	NA	NA	NA	1	1	1	0	3	1.87352	-6.2191	1.85254	-12.6719	-2.39126	14.7562	NA	NA	0.060996	5e-10	0.0639489	8.45982e-37	0.0167909	2.80552e-49	NA	NA	0.51901	7.12598e-08	0.616273	2.68536e-33	0.410921	1.30144e-45	NA	NA
STARD3	4.5689e-06	0.000706405	-4.58367	Adipose_Visceral_Omentum	8.18182e-13	1.25294e-09	7.15807	Esophagus_Gastroesophageal_Junction	5.92186e-19	1.71667e-15	-8.89349	NA	NA	NA	1	1	1	0	3	1.87352	-6.2191	1.85254	-12.6719	-2.39126	14.7562	NA	NA	0.060996	5e-10	0.0639489	8.45982e-37	0.0167909	2.80552e-49	NA	NA	0.51901	7.12598e-08	0.616273	2.68536e-33	0.403153	8.24339e-46	NA	NA
STARD3	4.5689e-06	0.000706405	-4.58367	Adipose_Visceral_Omentum	8.18182e-13	1.25294e-09	7.15807	Esophagus_Mucosa	5.92186e-19	2.07013e-15	8.89349	NA	NA	NA	1	1	1	0	3	1.87352	-6.2191	1.85254	-12.6719	2.39126	-14.7562	NA	NA	0.060996	5e-10	0.0639489	8.45982e-37	0.0167909	2.80552e-49	NA	NA	0.51901	7.12598e-08	0.616273	2.68536e-33	0.389937	9.12512e-46	NA	NA
STARD3	4.5689e-06	0.000706405	-4.58367	Adipose_Visceral_Omentum	8.18182e-13	1.25294e-09	7.15807	Esophagus_Muscularis	5.92186e-19	2.01146e-15	-8.89349	NA	NA	NA	1	1	1	0	3	1.87352	-6.2191	1.85254	-12.6719	-2.39126	14.7562	NA	NA	0.060996	5e-10	0.0639489	8.45982e-37	0.0167909	2.80552e-49	NA	NA	0.51901	7.12598e-08	0.616273	2.68536e-33	0.425259	8.95719e-46	NA	NA
STARD3	4.5689e-06	0.000706405	-4.58367	Adipose_Visceral_Omentum	8.18182e-13	1.25294e-09	7.15807	Heart_Atrial_Appendage	5.92186e-19	2.7054e-15	8.89349	NA	NA	NA	1	1	1	0	3	1.87352	-6.2191	1.85254	-12.6719	2.39126	-14.7562	NA	NA	0.060996	5e-10	0.0639489	8.45982e-37	0.0167909	2.80552e-49	NA	NA	0.51901	7.12598e-08	0.616273	2.68536e-33	0.396438	8.03894e-46	NA	NA
STARD3	4.5689e-06	0.000706405	-4.58367	Adipose_Visceral_Omentum	8.18182e-13	1.25294e-09	7.15807	Heart_Left_Ventricle	1.88589e-18	5.18973e-15	8.76391	NA	NA	NA	1	1	1	0	3	1.87352	-6.2191	1.85254	-12.6719	2.41518	-14.5251	NA	NA	0.060996	5e-10	0.0639489	8.45982e-37	0.0157276	8.40562e-48	NA	NA	0.51901	7.12598e-08	0.616273	2.68536e-33	0.40096	1.75861e-44	NA	NA
STARD3	4.5689e-06	0.000706405	-4.58367	Adipose_Visceral_Omentum	8.18182e-13	1.25294e-09	7.15807	Kidney_Cortex	5.92186e-19	1.63197e-15	8.89349	NA	NA	NA	1	1	1	0	3	1.87352	-6.2191	1.85254	-12.6719	2.39126	-14.7562	NA	NA	0.060996	5e-10	0.0639489	8.45982e-37	0.0167909	2.80552e-49	NA	NA	0.51901	7.12598e-08	0.616273	2.68536e-33	0.398628	1.03939e-45	NA	NA
STARD3	4.5689e-06	0.000706405	-4.58367	Adipose_Visceral_Omentum	8.18182e-13	1.25294e-09	7.15807	Liver	5.92186e-19	1.95263e-15	8.89349	NA	NA	NA	1	1	1	0	3	1.87352	-6.2191	1.85254	-12.6719	2.39126	-14.7562	NA	NA	0.060996	5e-10	0.0639489	8.45982e-37	0.0167909	2.80552e-49	NA	NA	0.51901	7.12598e-08	0.616273	2.68536e-33	0.385677	1.16132e-45	NA	NA
STARD3	4.5689e-06	0.000706405	-4.58367	Adipose_Visceral_Omentum	8.18182e-13	1.25294e-09	7.15807	Lung	2.74628e-20	1.15797e-16	9.22843	NA	NA	NA	1	1	1	0	3	1.87352	-6.2191	1.85254	-12.6719	3.1831	-13.8588	NA	NA	0.060996	5e-10	0.0639489	8.45982e-37	0.00145709	1.12462e-43	NA	NA	0.51901	7.12598e-08	0.616273	2.68536e-33	0.118642	2.8326e-40	NA	NA
STARD3	4.5689e-06	0.000706405	-4.58367	Adipose_Visceral_Omentum	8.18182e-13	1.25294e-09	7.15807	Minor_Salivary_Gland	5.92186e-19	2.91646e-15	8.89349	NA	NA	NA	1	1	1	0	3	1.87352	-6.2191	1.85254	-12.6719	2.39126	-14.7562	NA	NA	0.060996	5e-10	0.0639489	8.45982e-37	0.0167909	2.80552e-49	NA	NA	0.51901	7.12598e-08	0.616273	2.68536e-33	0.39788	2.74361e-45	NA	NA
STARD3	4.5689e-06	0.000706405	-4.58367	Adipose_Visceral_Omentum	8.18182e-13	1.25294e-09	7.15807	Muscle_Skeletal	5.92186e-19	2.87897e-15	8.89349	NA	NA	NA	1	1	1	0	3	1.87352	-6.2191	1.85254	-12.6719	2.39126	-14.7562	NA	NA	0.060996	5e-10	0.0639489	8.45982e-37	0.0167909	2.80552e-49	NA	NA	0.51901	7.12598e-08	0.616273	2.68536e-33	0.396801	1.18552e-45	NA	NA
STARD3	4.5689e-06	0.000706405	-4.58367	Adipose_Visceral_Omentum	8.18182e-13	1.25294e-09	7.15807	Nerve_Tibial	5.92186e-19	2.2888e-15	8.89349	NA	NA	NA	1	1	1	0	3	1.87352	-6.2191	1.85254	-12.6719	2.39126	-14.7562	NA	NA	0.060996	5e-10	0.0639489	8.45982e-37	0.0167909	2.80552e-49	NA	NA	0.51901	7.12598e-08	0.616273	2.68536e-33	0.412507	9.26409e-46	NA	NA
STARD3	4.5689e-06	0.000706405	-4.58367	Adipose_Visceral_Omentum	8.18182e-13	1.25294e-09	7.15807	Ovary	5.92186e-19	2.95887e-15	8.89349	NA	NA	NA	1	1	1	0	3	1.87352	-6.2191	1.85254	-12.6719	2.39126	-14.7562	NA	NA	0.060996	5e-10	0.0639489	8.45982e-37	0.0167909	2.80552e-49	NA	NA	0.51901	7.12598e-08	0.616273	2.68536e-33	0.392772	1.48707e-45	NA	NA
STARD3	4.5689e-06	0.000706405	-4.58367	Adipose_Visceral_Omentum	8.18182e-13	1.25294e-09	7.15807	Pancreas	5.92186e-19	2.72192e-15	8.89349	NA	NA	NA	1	1	1	0	3	1.87352	-6.2191	1.85254	-12.6719	2.39126	-14.7562	NA	NA	0.060996	5e-10	0.0639489	8.45982e-37	0.0167909	2.80552e-49	NA	NA	0.51901	7.12598e-08	0.616273	2.68536e-33	0.380501	1.12319e-45	NA	NA
STARD3	4.5689e-06	0.000706405	-4.58367	Adipose_Visceral_Omentum	8.18182e-13	1.25294e-09	7.15807	Pituitary	5.92186e-19	2.36156e-15	-8.89349	NA	NA	NA	1	1	1	0	3	1.87352	-6.2191	1.85254	-12.6719	-2.39126	14.7562	NA	NA	0.060996	5e-10	0.0639489	8.45982e-37	0.0167909	2.80552e-49	NA	NA	0.51901	7.12598e-08	0.616273	2.68536e-33	0.429328	1.17394e-45	NA	NA
STARD3	4.5689e-06	0.000706405	-4.58367	Adipose_Visceral_Omentum	8.18182e-13	1.25294e-09	7.15807	Prostate	5.92186e-19	1.85413e-15	-8.89349	NA	NA	NA	1	1	1	0	3	1.87352	-6.2191	1.85254	-12.6719	-2.39126	14.7562	NA	NA	0.060996	5e-10	0.0639489	8.45982e-37	0.0167909	2.80552e-49	NA	NA	0.51901	7.12598e-08	0.616273	2.68536e-33	0.408381	1.01984e-45	NA	NA
STARD3	4.5689e-06	0.000706405	-4.58367	Adipose_Visceral_Omentum	8.18182e-13	1.25294e-09	7.15807	Skin_Not_Sun_Exposed_Suprapubic	5.92186e-19	2.10548e-15	8.89349	NA	NA	NA	1	1	1	0	3	1.87352	-6.2191	1.85254	-12.6719	2.39126	-14.7562	NA	NA	0.060996	5e-10	0.0639489	8.45982e-37	0.0167909	2.80552e-49	NA	NA	0.51901	7.12598e-08	0.616273	2.68536e-33	0.399856	7.81665e-46	NA	NA
STARD3	4.5689e-06	0.000706405	-4.58367	Adipose_Visceral_Omentum	8.18182e-13	1.25294e-09	7.15807	Skin_Sun_Exposed_Lower_leg	5.92186e-19	2.44147e-15	8.89349	NA	NA	NA	1	1	1	0	3	1.87352	-6.2191	1.85254	-12.6719	2.39126	-14.7562	NA	NA	0.060996	5e-10	0.0639489	8.45982e-37	0.0167909	2.80552e-49	NA	NA	0.51901	7.12598e-08	0.616273	2.68536e-33	0.399326	9.46583e-46	NA	NA
STARD3	4.5689e-06	0.000706405	-4.58367	Adipose_Visceral_Omentum	8.18182e-13	1.25294e-09	7.15807	Small_Intestine_Terminal_Ileum	5.92186e-19	1.73102e-15	8.89349	NA	NA	NA	1	1	1	0	3	1.87352	-6.2191	1.85254	-12.6719	2.39126	-14.7562	NA	NA	0.060996	5e-10	0.0639489	8.45982e-37	0.0167909	2.80552e-49	NA	NA	0.51901	7.12598e-08	0.616273	2.68536e-33	0.407973	9.53753e-46	NA	NA
STARD3	4.5689e-06	0.000706405	-4.58367	Adipose_Visceral_Omentum	8.18182e-13	1.25294e-09	7.15807	Spleen	5.92186e-19	2.52728e-15	-8.89349	NA	NA	NA	1	1	1	0	3	1.87352	-6.2191	1.85254	-12.6719	-2.39126	14.7562	NA	NA	0.060996	5e-10	0.0639489	8.45982e-37	0.0167909	2.80552e-49	NA	NA	0.51901	7.12598e-08	0.616273	2.68536e-33	0.383835	1.09619e-45	NA	NA
STARD3	4.5689e-06	0.000706405	-4.58367	Adipose_Visceral_Omentum	8.18182e-13	1.25294e-09	7.15807	Stomach	5.92186e-19	2.64122e-15	-8.89349	NA	NA	NA	1	1	1	0	3	1.87352	-6.2191	1.85254	-12.6719	-2.39126	14.7562	NA	NA	0.060996	5e-10	0.0639489	8.45982e-37	0.0167909	2.80552e-49	NA	NA	0.51901	7.12598e-08	0.616273	2.68536e-33	0.402897	9.95995e-46	NA	NA
STARD3	4.5689e-06	0.000706405	-4.58367	Adipose_Visceral_Omentum	8.18182e-13	1.25294e-09	7.15807	Testis	5.92186e-19	3.165e-15	8.89349	NA	NA	NA	1	1	1	0	3	1.87352	-6.2191	1.85254	-12.6719	2.39126	-14.7562	NA	NA	0.060996	5e-10	0.0639489	8.45982e-37	0.0167909	2.80552e-49	NA	NA	0.51901	7.12598e-08	0.616273	2.68536e-33	0.439333	1.70074e-45	NA	NA
STARD3	4.5689e-06	0.000706405	-4.58367	Adipose_Visceral_Omentum	8.18182e-13	1.25294e-09	7.15807	Thyroid	5.92186e-19	2.61469e-15	-8.89349	NA	NA	NA	1	1	1	0	3	1.87352	-6.2191	1.85254	-12.6719	-2.39126	14.7562	NA	NA	0.060996	5e-10	0.0639489	8.45982e-37	0.0167909	2.80552e-49	NA	NA	0.51901	7.12598e-08	0.616273	2.68536e-33	0.403522	1.44777e-45	NA	NA
STARD3	4.5689e-06	0.000706405	-4.58367	Adipose_Visceral_Omentum	8.18182e-13	1.25294e-09	7.15807	Uterus	5.92186e-19	1.91243e-15	8.89349	NA	NA	NA	1	1	1	0	3	1.87352	-6.2191	1.85254	-12.6719	2.39126	-14.7562	NA	NA	0.060996	5e-10	0.0639489	8.45982e-37	0.0167909	2.80552e-49	NA	NA	0.51901	7.12598e-08	0.616273	2.68536e-33	0.411151	1.06698e-45	NA	NA
STARD3	4.5689e-06	0.000706405	-4.58367	Adipose_Visceral_Omentum	8.18182e-13	1.25294e-09	7.15807	Vagina	5.92186e-19	2.83284e-15	-8.89349	NA	NA	NA	1	1	1	0	3	1.87352	-6.2191	1.85254	-12.6719	-2.39126	14.7562	NA	NA	0.060996	5e-10	0.0639489	8.45982e-37	0.0167909	2.80552e-49	NA	NA	0.51901	7.12598e-08	0.616273	2.68536e-33	0.419133	1.59982e-45	NA	NA
STARD3	4.5689e-06	0.000706405	-4.58367	Adipose_Visceral_Omentum	8.18182e-13	1.25294e-09	7.15807	Whole_Blood	5.92186e-19	1.55931e-15	8.89349	NA	NA	NA	1	1	1	0	3	1.87352	-6.2191	1.85254	-12.6719	2.39126	-14.7562	NA	NA	0.060996	5e-10	0.0639489	8.45982e-37	0.0167909	2.80552e-49	NA	NA	0.51901	7.12598e-08	0.616273	2.68536e-33	0.384089	7.71799e-46	NA	NA
STARD3	4.5689e-06	0.000706405	-4.58367	Adipose_Visceral_Omentum	8.18182e-13	1.25294e-09	7.15807	smultixcan	2.96781e-19	1.2553e-15	6.96242	NA	NA	NA	1	1	1	0	3	1.87352	-6.2191	1.85254	-12.6719	1.56199	-12.3031	NA	NA	0.060996	5e-10	0.0639489	8.45982e-37	0.00646769	1.03888e-47	NA	NA	0.51901	7.12598e-08	0.616273	2.68536e-33	0.264357	2.99835e-44	NA	NA
STARD3	4.5689e-06	0.000706405	-4.58367	Brain_Caudate_basal_ganglia	5.2451e-06	0.00277633	-4.55474	Adipose_Subcutaneous	5.92186e-19	2.42618e-15	-8.89349	NA	NA	NA	1	1	1	0	3	1.87352	-6.2191	-0.841731	8.88304	-2.39126	14.7562	NA	NA	0.060996	5e-10	0.399938	6.50593e-19	0.0167909	2.80552e-49	NA	NA	0.51901	7.12598e-08	0.894587	7.85916e-16	0.394449	9.60835e-46	NA	NA
STARD3	4.5689e-06	0.000706405	-4.58367	Brain_Caudate_basal_ganglia	5.2451e-06	0.00277633	-4.55474	Adipose_Visceral_Omentum	5.92186e-19	1.87373e-15	8.89349	NA	NA	NA	1	1	1	0	3	1.87352	-6.2191	-0.841731	8.88304	2.39126	-14.7562	NA	NA	0.060996	5e-10	0.399938	6.50593e-19	0.0167909	2.80552e-49	NA	NA	0.51901	7.12598e-08	0.894587	7.85916e-16	0.41	7.73155e-46	NA	NA
STARD3	4.5689e-06	0.000706405	-4.58367	Brain_Caudate_basal_ganglia	5.2451e-06	0.00277633	-4.55474	Adrenal_Gland	1.88589e-18	4.31522e-15	8.76391	NA	NA	NA	1	1	1	0	3	1.87352	-6.2191	-0.841731	8.88304	2.41518	-14.5251	NA	NA	0.060996	5e-10	0.399938	6.50593e-19	0.0157276	8.40562e-48	NA	NA	0.51901	7.12598e-08	0.894587	7.85916e-16	0.40165	2.01083e-44	NA	NA
STARD3	4.5689e-06	0.000706405	-4.58367	Brain_Caudate_basal_ganglia	5.2451e-06	0.00277633	-4.55474	Artery_Aorta	5.92186e-19	1.73225e-15	8.89349	NA	NA	NA	1	1	1	0	3	1.87352	-6.2191	-0.841731	8.88304	2.39126	-14.7562	NA	NA	0.060996	5e-10	0.399938	6.50593e-19	0.0167909	2.80552e-49	NA	NA	0.51901	7.12598e-08	0.894587	7.85916e-16	0.403267	8.97178e-46	NA	NA
STARD3	4.5689e-06	0.000706405	-4.58367	Brain_Caudate_basal_ganglia	5.2451e-06	0.00277633	-4.55474	Artery_Coronary	5.8137e-16	7.66726e-13	8.09316	NA	NA	NA	1	1	1	0	3	1.87352	-6.2191	-0.841731	8.88304	2.20557	-14.5258	NA	NA	0.060996	5e-10	0.399938	6.50593e-19	0.0274139	8.31764e-48	NA	NA	0.51901	7.12598e-08	0.894587	7.85916e-16	0.470852	2.6687e-44	NA	NA
STARD3	4.5689e-06	0.000706405	-4.58367	Brain_Caudate_basal_ganglia	5.2451e-06	0.00277633	-4.55474	Artery_Tibial	5.92186e-19	1.83625e-15	8.89349	NA	NA	NA	1	1	1	0	3	1.87352	-6.2191	-0.841731	8.88304	2.39126	-14.7562	NA	NA	0.060996	5e-10	0.399938	6.50593e-19	0.0167909	2.80552e-49	NA	NA	0.51901	7.12598e-08	0.894587	7.85916e-16	0.405092	8.2694e-46	NA	NA
STARD3	4.5689e-06	0.000706405	-4.58367	Brain_Caudate_basal_ganglia	5.2451e-06	0.00277633	-4.55474	Brain_Amygdala	1.88589e-18	8.47801e-15	8.76391	NA	NA	NA	1	1	1	0	3	1.87352	-6.2191	-0.841731	8.88304	2.41518	-14.5251	NA	NA	0.060996	5e-10	0.399938	6.50593e-19	0.0157276	8.40562e-48	NA	NA	0.51901	7.12598e-08	0.894587	7.85916e-16	0.419725	5.27536e-44	NA	NA
STARD3	4.5689e-06	0.000706405	-4.58367	Brain_Caudate_basal_ganglia	5.2451e-06	0.00277633	-4.55474	Brain_Anterior_cingulate_cortex_BA24	5.8137e-16	1.14186e-12	8.09316	NA	NA	NA	1	1	1	0	3	1.87352	-6.2191	-0.841731	8.88304	2.20557	-14.5258	NA	NA	0.060996	5e-10	0.399938	6.50593e-19	0.0274139	8.31764e-48	NA	NA	0.51901	7.12598e-08	0.894587	7.85916e-16	0.49671	4.70404e-44	NA	NA
STARD3	4.5689e-06	0.000706405	-4.58367	Brain_Caudate_basal_ganglia	5.2451e-06	0.00277633	-4.55474	Brain_Caudate_basal_ganglia	5.92186e-19	2.02951e-15	8.89349	NA	NA	NA	1	1	1	0	3	1.87352	-6.2191	-0.841731	8.88304	2.39126	-14.7562	NA	NA	0.060996	5e-10	0.399938	6.50593e-19	0.0167909	2.80552e-49	NA	NA	0.51901	7.12598e-08	0.894587	7.85916e-16	0.429433	8.81144e-46	NA	NA
STARD3	4.5689e-06	0.000706405	-4.58367	Brain_Caudate_basal_ganglia	5.2451e-06	0.00277633	-4.55474	Brain_Cerebellar_Hemisphere	5.92186e-19	2.0282e-15	-8.89349	NA	NA	NA	1	1	1	0	3	1.87352	-6.2191	-0.841731	8.88304	-2.39126	14.7562	NA	NA	0.060996	5e-10	0.399938	6.50593e-19	0.0167909	2.80552e-49	NA	NA	0.51901	7.12598e-08	0.894587	7.85916e-16	0.405726	1.09454e-45	NA	NA
STARD3	4.5689e-06	0.000706405	-4.58367	Brain_Caudate_basal_ganglia	5.2451e-06	0.00277633	-4.55474	Brain_Cerebellum	5.92186e-19	1.90439e-15	8.89349	NA	NA	NA	1	1	1	0	3	1.87352	-6.2191	-0.841731	8.88304	2.39126	-14.7562	NA	NA	0.060996	5e-10	0.399938	6.50593e-19	0.0167909	2.80552e-49	NA	NA	0.51901	7.12598e-08	0.894587	7.85916e-16	0.420287	9.02592e-46	NA	NA
STARD3	4.5689e-06	0.000706405	-4.58367	Brain_Caudate_basal_ganglia	5.2451e-06	0.00277633	-4.55474	Brain_Cortex	5.92186e-19	2.23347e-15	8.89349	NA	NA	NA	1	1	1	0	3	1.87352	-6.2191	-0.841731	8.88304	2.39126	-14.7562	NA	NA	0.060996	5e-10	0.399938	6.50593e-19	0.0167909	2.80552e-49	NA	NA	0.51901	7.12598e-08	0.894587	7.85916e-16	0.419397	1.10606e-45	NA	NA
STARD3	4.5689e-06	0.000706405	-4.58367	Brain_Caudate_basal_ganglia	5.2451e-06	0.00277633	-4.55474	Brain_Frontal_Cortex_BA9	5.92186e-19	2.01749e-15	8.89349	NA	NA	NA	1	1	1	0	3	1.87352	-6.2191	-0.841731	8.88304	2.39126	-14.7562	NA	NA	0.060996	5e-10	0.399938	6.50593e-19	0.0167909	2.80552e-49	NA	NA	0.51901	7.12598e-08	0.894587	7.85916e-16	0.401717	1.00037e-45	NA	NA
STARD3	4.5689e-06	0.000706405	-4.58367	Brain_Caudate_basal_ganglia	5.2451e-06	0.00277633	-4.55474	Brain_Hippocampus	5.92186e-19	5.65401e-15	8.89349	NA	NA	NA	1	1	1	0	3	1.87352	-6.2191	-0.841731	8.88304	2.39126	-14.7562	NA	NA	0.060996	5e-10	0.399938	6.50593e-19	0.0167909	2.80552e-49	NA	NA	0.51901	7.12598e-08	0.894587	7.85916e-16	0.440846	2.98185e-45	NA	NA
STARD3	4.5689e-06	0.000706405	-4.58367	Brain_Caudate_basal_ganglia	5.2451e-06	0.00277633	-4.55474	Brain_Hypothalamus	5.8137e-16	1.87542e-12	8.09316	NA	NA	NA	1	1	1	0	3	1.87352	-6.2191	-0.841731	8.88304	2.20557	-14.5258	NA	NA	0.060996	5e-10	0.399938	6.50593e-19	0.0274139	8.31764e-48	NA	NA	0.51901	7.12598e-08	0.894587	7.85916e-16	0.506343	4.92238e-44	NA	NA
STARD3	4.5689e-06	0.000706405	-4.58367	Brain_Caudate_basal_ganglia	5.2451e-06	0.00277633	-4.55474	Brain_Nucleus_accumbens_basal_ganglia	1.88589e-18	4.61873e-15	8.76391	NA	NA	NA	1	1	1	0	3	1.87352	-6.2191	-0.841731	8.88304	2.41518	-14.5251	NA	NA	0.060996	5e-10	0.399938	6.50593e-19	0.0157276	8.40562e-48	NA	NA	0.51901	7.12598e-08	0.894587	7.85916e-16	0.407411	2.15545e-44	NA	NA
STARD3	4.5689e-06	0.000706405	-4.58367	Brain_Caudate_basal_ganglia	5.2451e-06	0.00277633	-4.55474	Brain_Putamen_basal_ganglia	5.92186e-19	6.30441e-15	-8.89349	NA	NA	NA	1	1	1	0	3	1.87352	-6.2191	-0.841731	8.88304	-2.39126	14.7562	NA	NA	0.060996	5e-10	0.399938	6.50593e-19	0.0167909	2.80552e-49	NA	NA	0.51901	7.12598e-08	0.894587	7.85916e-16	0.424542	3.11974e-45	NA	NA
STARD3	4.5689e-06	0.000706405	-4.58367	Brain_Caudate_basal_ganglia	5.2451e-06	0.00277633	-4.55474	Brain_Spinal_cord_cervical_c-1	5.92186e-19	2.53337e-15	8.89349	NA	NA	NA	1	1	1	0	3	1.87352	-6.2191	-0.841731	8.88304	2.39126	-14.7562	NA	NA	0.060996	5e-10	0.399938	6.50593e-19	0.0167909	2.80552e-49	NA	NA	0.51901	7.12598e-08	0.894587	7.85916e-16	0.4073	1.2562e-45	NA	NA
STARD3	4.5689e-06	0.000706405	-4.58367	Brain_Caudate_basal_ganglia	5.2451e-06	0.00277633	-4.55474	Brain_Substantia_nigra	5.92186e-19	2.41422e-15	8.89349	NA	NA	NA	1	1	1	0	3	1.87352	-6.2191	-0.841731	8.88304	2.39126	-14.7562	NA	NA	0.060996	5e-10	0.399938	6.50593e-19	0.0167909	2.80552e-49	NA	NA	0.51901	7.12598e-08	0.894587	7.85916e-16	0.43283	1.27434e-45	NA	NA
STARD3	4.5689e-06	0.000706405	-4.58367	Brain_Caudate_basal_ganglia	5.2451e-06	0.00277633	-4.55474	Breast_Mammary_Tissue	5.92186e-19	2.16161e-15	8.89349	NA	NA	NA	1	1	1	0	3	1.87352	-6.2191	-0.841731	8.88304	2.39126	-14.7562	NA	NA	0.060996	5e-10	0.399938	6.50593e-19	0.0167909	2.80552e-49	NA	NA	0.51901	7.12598e-08	0.894587	7.85916e-16	0.414903	1.23611e-45	NA	NA
STARD3	4.5689e-06	0.000706405	-4.58367	Brain_Caudate_basal_ganglia	5.2451e-06	0.00277633	-4.55474	Cells_Cultured_fibroblasts	5.92186e-19	2.08198e-15	8.89349	NA	NA	NA	1	1	1	0	3	1.87352	-6.2191	-0.841731	8.88304	2.39126	-14.7562	NA	NA	0.060996	5e-10	0.399938	6.50593e-19	0.0167909	2.80552e-49	NA	NA	0.51901	7.12598e-08	0.894587	7.85916e-16	0.413233	7.48845e-46	NA	NA
STARD3	4.5689e-06	0.000706405	-4.58367	Brain_Caudate_basal_ganglia	5.2451e-06	0.00277633	-4.55474	Cells_EBV-transformed_lymphocytes	5.92186e-19	2.70783e-15	-8.89349	NA	NA	NA	1	1	1	0	3	1.87352	-6.2191	-0.841731	8.88304	-2.39126	14.7562	NA	NA	0.060996	5e-10	0.399938	6.50593e-19	0.0167909	2.80552e-49	NA	NA	0.51901	7.12598e-08	0.894587	7.85916e-16	0.410742	8.16379e-46	NA	NA
STARD3	4.5689e-06	0.000706405	-4.58367	Brain_Caudate_basal_ganglia	5.2451e-06	0.00277633	-4.55474	Colon_Sigmoid	5.92186e-19	3.09042e-15	-8.89349	NA	NA	NA	1	1	1	0	3	1.87352	-6.2191	-0.841731	8.88304	-2.39126	14.7562	NA	NA	0.060996	5e-10	0.399938	6.50593e-19	0.0167909	2.80552e-49	NA	NA	0.51901	7.12598e-08	0.894587	7.85916e-16	0.429579	1.14728e-45	NA	NA
STARD3	4.5689e-06	0.000706405	-4.58367	Brain_Caudate_basal_ganglia	5.2451e-06	0.00277633	-4.55474	Colon_Transverse	5.92186e-19	3.67949e-15	-8.89349	NA	NA	NA	1	1	1	0	3	1.87352	-6.2191	-0.841731	8.88304	-2.39126	14.7562	NA	NA	0.060996	5e-10	0.399938	6.50593e-19	0.0167909	2.80552e-49	NA	NA	0.51901	7.12598e-08	0.894587	7.85916e-16	0.410921	1.30144e-45	NA	NA
STARD3	4.5689e-06	0.000706405	-4.58367	Brain_Caudate_basal_ganglia	5.2451e-06	0.00277633	-4.55474	Esophagus_Gastroesophageal_Junction	5.92186e-19	1.71667e-15	-8.89349	NA	NA	NA	1	1	1	0	3	1.87352	-6.2191	-0.841731	8.88304	-2.39126	14.7562	NA	NA	0.060996	5e-10	0.399938	6.50593e-19	0.0167909	2.80552e-49	NA	NA	0.51901	7.12598e-08	0.894587	7.85916e-16	0.403153	8.24339e-46	NA	NA
STARD3	4.5689e-06	0.000706405	-4.58367	Brain_Caudate_basal_ganglia	5.2451e-06	0.00277633	-4.55474	Esophagus_Mucosa	5.92186e-19	2.07013e-15	8.89349	NA	NA	NA	1	1	1	0	3	1.87352	-6.2191	-0.841731	8.88304	2.39126	-14.7562	NA	NA	0.060996	5e-10	0.399938	6.50593e-19	0.0167909	2.80552e-49	NA	NA	0.51901	7.12598e-08	0.894587	7.85916e-16	0.389937	9.12512e-46	NA	NA
STARD3	4.5689e-06	0.000706405	-4.58367	Brain_Caudate_basal_ganglia	5.2451e-06	0.00277633	-4.55474	Esophagus_Muscularis	5.92186e-19	2.01146e-15	-8.89349	NA	NA	NA	1	1	1	0	3	1.87352	-6.2191	-0.841731	8.88304	-2.39126	14.7562	NA	NA	0.060996	5e-10	0.399938	6.50593e-19	0.0167909	2.80552e-49	NA	NA	0.51901	7.12598e-08	0.894587	7.85916e-16	0.425259	8.95719e-46	NA	NA
STARD3	4.5689e-06	0.000706405	-4.58367	Brain_Caudate_basal_ganglia	5.2451e-06	0.00277633	-4.55474	Heart_Atrial_Appendage	5.92186e-19	2.7054e-15	8.89349	NA	NA	NA	1	1	1	0	3	1.87352	-6.2191	-0.841731	8.88304	2.39126	-14.7562	NA	NA	0.060996	5e-10	0.399938	6.50593e-19	0.0167909	2.80552e-49	NA	NA	0.51901	7.12598e-08	0.894587	7.85916e-16	0.396438	8.03894e-46	NA	NA
STARD3	4.5689e-06	0.000706405	-4.58367	Brain_Caudate_basal_ganglia	5.2451e-06	0.00277633	-4.55474	Heart_Left_Ventricle	1.88589e-18	5.18973e-15	8.76391	NA	NA	NA	1	1	1	0	3	1.87352	-6.2191	-0.841731	8.88304	2.41518	-14.5251	NA	NA	0.060996	5e-10	0.399938	6.50593e-19	0.0157276	8.40562e-48	NA	NA	0.51901	7.12598e-08	0.894587	7.85916e-16	0.40096	1.75861e-44	NA	NA
STARD3	4.5689e-06	0.000706405	-4.58367	Brain_Caudate_basal_ganglia	5.2451e-06	0.00277633	-4.55474	Kidney_Cortex	5.92186e-19	1.63197e-15	8.89349	NA	NA	NA	1	1	1	0	3	1.87352	-6.2191	-0.841731	8.88304	2.39126	-14.7562	NA	NA	0.060996	5e-10	0.399938	6.50593e-19	0.0167909	2.80552e-49	NA	NA	0.51901	7.12598e-08	0.894587	7.85916e-16	0.398628	1.03939e-45	NA	NA
STARD3	4.5689e-06	0.000706405	-4.58367	Brain_Caudate_basal_ganglia	5.2451e-06	0.00277633	-4.55474	Liver	5.92186e-19	1.95263e-15	8.89349	NA	NA	NA	1	1	1	0	3	1.87352	-6.2191	-0.841731	8.88304	2.39126	-14.7562	NA	NA	0.060996	5e-10	0.399938	6.50593e-19	0.0167909	2.80552e-49	NA	NA	0.51901	7.12598e-08	0.894587	7.85916e-16	0.385677	1.16132e-45	NA	NA
STARD3	4.5689e-06	0.000706405	-4.58367	Brain_Caudate_basal_ganglia	5.2451e-06	0.00277633	-4.55474	Lung	2.74628e-20	1.15797e-16	9.22843	NA	NA	NA	1	1	1	0	3	1.87352	-6.2191	-0.841731	8.88304	3.1831	-13.8588	NA	NA	0.060996	5e-10	0.399938	6.50593e-19	0.00145709	1.12462e-43	NA	NA	0.51901	7.12598e-08	0.894587	7.85916e-16	0.118642	2.8326e-40	NA	NA
STARD3	4.5689e-06	0.000706405	-4.58367	Brain_Caudate_basal_ganglia	5.2451e-06	0.00277633	-4.55474	Minor_Salivary_Gland	5.92186e-19	2.91646e-15	8.89349	NA	NA	NA	1	1	1	0	3	1.87352	-6.2191	-0.841731	8.88304	2.39126	-14.7562	NA	NA	0.060996	5e-10	0.399938	6.50593e-19	0.0167909	2.80552e-49	NA	NA	0.51901	7.12598e-08	0.894587	7.85916e-16	0.39788	2.74361e-45	NA	NA
STARD3	4.5689e-06	0.000706405	-4.58367	Brain_Caudate_basal_ganglia	5.2451e-06	0.00277633	-4.55474	Muscle_Skeletal	5.92186e-19	2.87897e-15	8.89349	NA	NA	NA	1	1	1	0	3	1.87352	-6.2191	-0.841731	8.88304	2.39126	-14.7562	NA	NA	0.060996	5e-10	0.399938	6.50593e-19	0.0167909	2.80552e-49	NA	NA	0.51901	7.12598e-08	0.894587	7.85916e-16	0.396801	1.18552e-45	NA	NA
STARD3	4.5689e-06	0.000706405	-4.58367	Brain_Caudate_basal_ganglia	5.2451e-06	0.00277633	-4.55474	Nerve_Tibial	5.92186e-19	2.2888e-15	8.89349	NA	NA	NA	1	1	1	0	3	1.87352	-6.2191	-0.841731	8.88304	2.39126	-14.7562	NA	NA	0.060996	5e-10	0.399938	6.50593e-19	0.0167909	2.80552e-49	NA	NA	0.51901	7.12598e-08	0.894587	7.85916e-16	0.412507	9.26409e-46	NA	NA
STARD3	4.5689e-06	0.000706405	-4.58367	Brain_Caudate_basal_ganglia	5.2451e-06	0.00277633	-4.55474	Ovary	5.92186e-19	2.95887e-15	8.89349	NA	NA	NA	1	1	1	0	3	1.87352	-6.2191	-0.841731	8.88304	2.39126	-14.7562	NA	NA	0.060996	5e-10	0.399938	6.50593e-19	0.0167909	2.80552e-49	NA	NA	0.51901	7.12598e-08	0.894587	7.85916e-16	0.392772	1.48707e-45	NA	NA
STARD3	4.5689e-06	0.000706405	-4.58367	Brain_Caudate_basal_ganglia	5.2451e-06	0.00277633	-4.55474	Pancreas	5.92186e-19	2.72192e-15	8.89349	NA	NA	NA	1	1	1	0	3	1.87352	-6.2191	-0.841731	8.88304	2.39126	-14.7562	NA	NA	0.060996	5e-10	0.399938	6.50593e-19	0.0167909	2.80552e-49	NA	NA	0.51901	7.12598e-08	0.894587	7.85916e-16	0.380501	1.12319e-45	NA	NA
STARD3	4.5689e-06	0.000706405	-4.58367	Brain_Caudate_basal_ganglia	5.2451e-06	0.00277633	-4.55474	Pituitary	5.92186e-19	2.36156e-15	-8.89349	NA	NA	NA	1	1	1	0	3	1.87352	-6.2191	-0.841731	8.88304	-2.39126	14.7562	NA	NA	0.060996	5e-10	0.399938	6.50593e-19	0.0167909	2.80552e-49	NA	NA	0.51901	7.12598e-08	0.894587	7.85916e-16	0.429328	1.17394e-45	NA	NA
STARD3	4.5689e-06	0.000706405	-4.58367	Brain_Caudate_basal_ganglia	5.2451e-06	0.00277633	-4.55474	Prostate	5.92186e-19	1.85413e-15	-8.89349	NA	NA	NA	1	1	1	0	3	1.87352	-6.2191	-0.841731	8.88304	-2.39126	14.7562	NA	NA	0.060996	5e-10	0.399938	6.50593e-19	0.0167909	2.80552e-49	NA	NA	0.51901	7.12598e-08	0.894587	7.85916e-16	0.408381	1.01984e-45	NA	NA
STARD3	4.5689e-06	0.000706405	-4.58367	Brain_Caudate_basal_ganglia	5.2451e-06	0.00277633	-4.55474	Skin_Not_Sun_Exposed_Suprapubic	5.92186e-19	2.10548e-15	8.89349	NA	NA	NA	1	1	1	0	3	1.87352	-6.2191	-0.841731	8.88304	2.39126	-14.7562	NA	NA	0.060996	5e-10	0.399938	6.50593e-19	0.0167909	2.80552e-49	NA	NA	0.51901	7.12598e-08	0.894587	7.85916e-16	0.399856	7.81665e-46	NA	NA
STARD3	4.5689e-06	0.000706405	-4.58367	Brain_Caudate_basal_ganglia	5.2451e-06	0.00277633	-4.55474	Skin_Sun_Exposed_Lower_leg	5.92186e-19	2.44147e-15	8.89349	NA	NA	NA	1	1	1	0	3	1.87352	-6.2191	-0.841731	8.88304	2.39126	-14.7562	NA	NA	0.060996	5e-10	0.399938	6.50593e-19	0.0167909	2.80552e-49	NA	NA	0.51901	7.12598e-08	0.894587	7.85916e-16	0.399326	9.46583e-46	NA	NA
STARD3	4.5689e-06	0.000706405	-4.58367	Brain_Caudate_basal_ganglia	5.2451e-06	0.00277633	-4.55474	Small_Intestine_Terminal_Ileum	5.92186e-19	1.73102e-15	8.89349	NA	NA	NA	1	1	1	0	3	1.87352	-6.2191	-0.841731	8.88304	2.39126	-14.7562	NA	NA	0.060996	5e-10	0.399938	6.50593e-19	0.0167909	2.80552e-49	NA	NA	0.51901	7.12598e-08	0.894587	7.85916e-16	0.407973	9.53753e-46	NA	NA
STARD3	4.5689e-06	0.000706405	-4.58367	Brain_Caudate_basal_ganglia	5.2451e-06	0.00277633	-4.55474	Spleen	5.92186e-19	2.52728e-15	-8.89349	NA	NA	NA	1	1	1	0	3	1.87352	-6.2191	-0.841731	8.88304	-2.39126	14.7562	NA	NA	0.060996	5e-10	0.399938	6.50593e-19	0.0167909	2.80552e-49	NA	NA	0.51901	7.12598e-08	0.894587	7.85916e-16	0.383835	1.09619e-45	NA	NA
STARD3	4.5689e-06	0.000706405	-4.58367	Brain_Caudate_basal_ganglia	5.2451e-06	0.00277633	-4.55474	Stomach	5.92186e-19	2.64122e-15	-8.89349	NA	NA	NA	1	1	1	0	3	1.87352	-6.2191	-0.841731	8.88304	-2.39126	14.7562	NA	NA	0.060996	5e-10	0.399938	6.50593e-19	0.0167909	2.80552e-49	NA	NA	0.51901	7.12598e-08	0.894587	7.85916e-16	0.402897	9.95995e-46	NA	NA
STARD3	4.5689e-06	0.000706405	-4.58367	Brain_Caudate_basal_ganglia	5.2451e-06	0.00277633	-4.55474	Testis	5.92186e-19	3.165e-15	8.89349	NA	NA	NA	1	1	1	0	3	1.87352	-6.2191	-0.841731	8.88304	2.39126	-14.7562	NA	NA	0.060996	5e-10	0.399938	6.50593e-19	0.0167909	2.80552e-49	NA	NA	0.51901	7.12598e-08	0.894587	7.85916e-16	0.439333	1.70074e-45	NA	NA
STARD3	4.5689e-06	0.000706405	-4.58367	Brain_Caudate_basal_ganglia	5.2451e-06	0.00277633	-4.55474	Thyroid	5.92186e-19	2.61469e-15	-8.89349	NA	NA	NA	1	1	1	0	3	1.87352	-6.2191	-0.841731	8.88304	-2.39126	14.7562	NA	NA	0.060996	5e-10	0.399938	6.50593e-19	0.0167909	2.80552e-49	NA	NA	0.51901	7.12598e-08	0.894587	7.85916e-16	0.403522	1.44777e-45	NA	NA
STARD3	4.5689e-06	0.000706405	-4.58367	Brain_Caudate_basal_ganglia	5.2451e-06	0.00277633	-4.55474	Uterus	5.92186e-19	1.91243e-15	8.89349	NA	NA	NA	1	1	1	0	3	1.87352	-6.2191	-0.841731	8.88304	2.39126	-14.7562	NA	NA	0.060996	5e-10	0.399938	6.50593e-19	0.0167909	2.80552e-49	NA	NA	0.51901	7.12598e-08	0.894587	7.85916e-16	0.411151	1.06698e-45	NA	NA
STARD3	4.5689e-06	0.000706405	-4.58367	Brain_Caudate_basal_ganglia	5.2451e-06	0.00277633	-4.55474	Vagina	5.92186e-19	2.83284e-15	-8.89349	NA	NA	NA	1	1	1	0	3	1.87352	-6.2191	-0.841731	8.88304	-2.39126	14.7562	NA	NA	0.060996	5e-10	0.399938	6.50593e-19	0.0167909	2.80552e-49	NA	NA	0.51901	7.12598e-08	0.894587	7.85916e-16	0.419133	1.59982e-45	NA	NA
STARD3	4.5689e-06	0.000706405	-4.58367	Brain_Caudate_basal_ganglia	5.2451e-06	0.00277633	-4.55474	Whole_Blood	5.92186e-19	1.55931e-15	8.89349	NA	NA	NA	1	1	1	0	3	1.87352	-6.2191	-0.841731	8.88304	2.39126	-14.7562	NA	NA	0.060996	5e-10	0.399938	6.50593e-19	0.0167909	2.80552e-49	NA	NA	0.51901	7.12598e-08	0.894587	7.85916e-16	0.384089	7.71799e-46	NA	NA
STARD3	4.5689e-06	0.000706405	-4.58367	Brain_Caudate_basal_ganglia	5.2451e-06	0.00277633	-4.55474	smultixcan	2.96781e-19	1.2553e-15	6.96242	NA	NA	NA	1	1	1	0	3	1.87352	-6.2191	-0.841731	8.88304	1.56199	-12.3031	NA	NA	0.060996	5e-10	0.399938	6.50593e-19	0.00646769	1.03888e-47	NA	NA	0.51901	7.12598e-08	0.894587	7.85916e-16	0.264357	2.99835e-44	NA	NA
STARD3	4.5689e-06	0.000706405	-4.58367	Brain_Cerebellar_Hemisphere	8.18182e-13	1.86022e-09	7.15807	Adipose_Subcutaneous	5.92186e-19	2.42618e-15	-8.89349	NA	NA	NA	1	1	1	0	3	1.87352	-6.2191	1.85254	-12.6719	-2.39126	14.7562	NA	NA	0.060996	5e-10	0.0639489	8.45982e-37	0.0167909	2.80552e-49	NA	NA	0.51901	7.12598e-08	0.64337	3.32358e-33	0.394449	9.60835e-46	NA	NA
STARD3	4.5689e-06	0.000706405	-4.58367	Brain_Cerebellar_Hemisphere	8.18182e-13	1.86022e-09	7.15807	Adipose_Visceral_Omentum	5.92186e-19	1.87373e-15	8.89349	NA	NA	NA	1	1	1	0	3	1.87352	-6.2191	1.85254	-12.6719	2.39126	-14.7562	NA	NA	0.060996	5e-10	0.0639489	8.45982e-37	0.0167909	2.80552e-49	NA	NA	0.51901	7.12598e-08	0.64337	3.32358e-33	0.41	7.73155e-46	NA	NA
STARD3	4.5689e-06	0.000706405	-4.58367	Brain_Cerebellar_Hemisphere	8.18182e-13	1.86022e-09	7.15807	Adrenal_Gland	1.88589e-18	4.31522e-15	8.76391	NA	NA	NA	1	1	1	0	3	1.87352	-6.2191	1.85254	-12.6719	2.41518	-14.5251	NA	NA	0.060996	5e-10	0.0639489	8.45982e-37	0.0157276	8.40562e-48	NA	NA	0.51901	7.12598e-08	0.64337	3.32358e-33	0.40165	2.01083e-44	NA	NA
STARD3	4.5689e-06	0.000706405	-4.58367	Brain_Cerebellar_Hemisphere	8.18182e-13	1.86022e-09	7.15807	Artery_Aorta	5.92186e-19	1.73225e-15	8.89349	NA	NA	NA	1	1	1	0	3	1.87352	-6.2191	1.85254	-12.6719	2.39126	-14.7562	NA	NA	0.060996	5e-10	0.0639489	8.45982e-37	0.0167909	2.80552e-49	NA	NA	0.51901	7.12598e-08	0.64337	3.32358e-33	0.403267	8.97178e-46	NA	NA
STARD3	4.5689e-06	0.000706405	-4.58367	Brain_Cerebellar_Hemisphere	8.18182e-13	1.86022e-09	7.15807	Artery_Coronary	5.8137e-16	7.66726e-13	8.09316	NA	NA	NA	1	1	1	0	3	1.87352	-6.2191	1.85254	-12.6719	2.20557	-14.5258	NA	NA	0.060996	5e-10	0.0639489	8.45982e-37	0.0274139	8.31764e-48	NA	NA	0.51901	7.12598e-08	0.64337	3.32358e-33	0.470852	2.6687e-44	NA	NA
STARD3	4.5689e-06	0.000706405	-4.58367	Brain_Cerebellar_Hemisphere	8.18182e-13	1.86022e-09	7.15807	Artery_Tibial	5.92186e-19	1.83625e-15	8.89349	NA	NA	NA	1	1	1	0	3	1.87352	-6.2191	1.85254	-12.6719	2.39126	-14.7562	NA	NA	0.060996	5e-10	0.0639489	8.45982e-37	0.0167909	2.80552e-49	NA	NA	0.51901	7.12598e-08	0.64337	3.32358e-33	0.405092	8.2694e-46	NA	NA
STARD3	4.5689e-06	0.000706405	-4.58367	Brain_Cerebellar_Hemisphere	8.18182e-13	1.86022e-09	7.15807	Brain_Amygdala	1.88589e-18	8.47801e-15	8.76391	NA	NA	NA	1	1	1	0	3	1.87352	-6.2191	1.85254	-12.6719	2.41518	-14.5251	NA	NA	0.060996	5e-10	0.0639489	8.45982e-37	0.0157276	8.40562e-48	NA	NA	0.51901	7.12598e-08	0.64337	3.32358e-33	0.419725	5.27536e-44	NA	NA
STARD3	4.5689e-06	0.000706405	-4.58367	Brain_Cerebellar_Hemisphere	8.18182e-13	1.86022e-09	7.15807	Brain_Anterior_cingulate_cortex_BA24	5.8137e-16	1.14186e-12	8.09316	NA	NA	NA	1	1	1	0	3	1.87352	-6.2191	1.85254	-12.6719	2.20557	-14.5258	NA	NA	0.060996	5e-10	0.0639489	8.45982e-37	0.0274139	8.31764e-48	NA	NA	0.51901	7.12598e-08	0.64337	3.32358e-33	0.49671	4.70404e-44	NA	NA
STARD3	4.5689e-06	0.000706405	-4.58367	Brain_Cerebellar_Hemisphere	8.18182e-13	1.86022e-09	7.15807	Brain_Caudate_basal_ganglia	5.92186e-19	2.02951e-15	8.89349	NA	NA	NA	1	1	1	0	3	1.87352	-6.2191	1.85254	-12.6719	2.39126	-14.7562	NA	NA	0.060996	5e-10	0.0639489	8.45982e-37	0.0167909	2.80552e-49	NA	NA	0.51901	7.12598e-08	0.64337	3.32358e-33	0.429433	8.81144e-46	NA	NA
STARD3	4.5689e-06	0.000706405	-4.58367	Brain_Cerebellar_Hemisphere	8.18182e-13	1.86022e-09	7.15807	Brain_Cerebellar_Hemisphere	5.92186e-19	2.0282e-15	-8.89349	NA	NA	NA	1	1	1	0	3	1.87352	-6.2191	1.85254	-12.6719	-2.39126	14.7562	NA	NA	0.060996	5e-10	0.0639489	8.45982e-37	0.0167909	2.80552e-49	NA	NA	0.51901	7.12598e-08	0.64337	3.32358e-33	0.405726	1.09454e-45	NA	NA
STARD3	4.5689e-06	0.000706405	-4.58367	Brain_Cerebellar_Hemisphere	8.18182e-13	1.86022e-09	7.15807	Brain_Cerebellum	5.92186e-19	1.90439e-15	8.89349	NA	NA	NA	1	1	1	0	3	1.87352	-6.2191	1.85254	-12.6719	2.39126	-14.7562	NA	NA	0.060996	5e-10	0.0639489	8.45982e-37	0.0167909	2.80552e-49	NA	NA	0.51901	7.12598e-08	0.64337	3.32358e-33	0.420287	9.02592e-46	NA	NA
STARD3	4.5689e-06	0.000706405	-4.58367	Brain_Cerebellar_Hemisphere	8.18182e-13	1.86022e-09	7.15807	Brain_Cortex	5.92186e-19	2.23347e-15	8.89349	NA	NA	NA	1	1	1	0	3	1.87352	-6.2191	1.85254	-12.6719	2.39126	-14.7562	NA	NA	0.060996	5e-10	0.0639489	8.45982e-37	0.0167909	2.80552e-49	NA	NA	0.51901	7.12598e-08	0.64337	3.32358e-33	0.419397	1.10606e-45	NA	NA
STARD3	4.5689e-06	0.000706405	-4.58367	Brain_Cerebellar_Hemisphere	8.18182e-13	1.86022e-09	7.15807	Brain_Frontal_Cortex_BA9	5.92186e-19	2.01749e-15	8.89349	NA	NA	NA	1	1	1	0	3	1.87352	-6.2191	1.85254	-12.6719	2.39126	-14.7562	NA	NA	0.060996	5e-10	0.0639489	8.45982e-37	0.0167909	2.80552e-49	NA	NA	0.51901	7.12598e-08	0.64337	3.32358e-33	0.401717	1.00037e-45	NA	NA
STARD3	4.5689e-06	0.000706405	-4.58367	Brain_Cerebellar_Hemisphere	8.18182e-13	1.86022e-09	7.15807	Brain_Hippocampus	5.92186e-19	5.65401e-15	8.89349	NA	NA	NA	1	1	1	0	3	1.87352	-6.2191	1.85254	-12.6719	2.39126	-14.7562	NA	NA	0.060996	5e-10	0.0639489	8.45982e-37	0.0167909	2.80552e-49	NA	NA	0.51901	7.12598e-08	0.64337	3.32358e-33	0.440846	2.98185e-45	NA	NA
STARD3	4.5689e-06	0.000706405	-4.58367	Brain_Cerebellar_Hemisphere	8.18182e-13	1.86022e-09	7.15807	Brain_Hypothalamus	5.8137e-16	1.87542e-12	8.09316	NA	NA	NA	1	1	1	0	3	1.87352	-6.2191	1.85254	-12.6719	2.20557	-14.5258	NA	NA	0.060996	5e-10	0.0639489	8.45982e-37	0.0274139	8.31764e-48	NA	NA	0.51901	7.12598e-08	0.64337	3.32358e-33	0.506343	4.92238e-44	NA	NA
STARD3	4.5689e-06	0.000706405	-4.58367	Brain_Cerebellar_Hemisphere	8.18182e-13	1.86022e-09	7.15807	Brain_Nucleus_accumbens_basal_ganglia	1.88589e-18	4.61873e-15	8.76391	NA	NA	NA	1	1	1	0	3	1.87352	-6.2191	1.85254	-12.6719	2.41518	-14.5251	NA	NA	0.060996	5e-10	0.0639489	8.45982e-37	0.0157276	8.40562e-48	NA	NA	0.51901	7.12598e-08	0.64337	3.32358e-33	0.407411	2.15545e-44	NA	NA
STARD3	4.5689e-06	0.000706405	-4.58367	Brain_Cerebellar_Hemisphere	8.18182e-13	1.86022e-09	7.15807	Brain_Putamen_basal_ganglia	5.92186e-19	6.30441e-15	-8.89349	NA	NA	NA	1	1	1	0	3	1.87352	-6.2191	1.85254	-12.6719	-2.39126	14.7562	NA	NA	0.060996	5e-10	0.0639489	8.45982e-37	0.0167909	2.80552e-49	NA	NA	0.51901	7.12598e-08	0.64337	3.32358e-33	0.424542	3.11974e-45	NA	NA
STARD3	4.5689e-06	0.000706405	-4.58367	Brain_Cerebellar_Hemisphere	8.18182e-13	1.86022e-09	7.15807	Brain_Spinal_cord_cervical_c-1	5.92186e-19	2.53337e-15	8.89349	NA	NA	NA	1	1	1	0	3	1.87352	-6.2191	1.85254	-12.6719	2.39126	-14.7562	NA	NA	0.060996	5e-10	0.0639489	8.45982e-37	0.0167909	2.80552e-49	NA	NA	0.51901	7.12598e-08	0.64337	3.32358e-33	0.4073	1.2562e-45	NA	NA
STARD3	4.5689e-06	0.000706405	-4.58367	Brain_Cerebellar_Hemisphere	8.18182e-13	1.86022e-09	7.15807	Brain_Substantia_nigra	5.92186e-19	2.41422e-15	8.89349	NA	NA	NA	1	1	1	0	3	1.87352	-6.2191	1.85254	-12.6719	2.39126	-14.7562	NA	NA	0.060996	5e-10	0.0639489	8.45982e-37	0.0167909	2.80552e-49	NA	NA	0.51901	7.12598e-08	0.64337	3.32358e-33	0.43283	1.27434e-45	NA	NA
STARD3	4.5689e-06	0.000706405	-4.58367	Brain_Cerebellar_Hemisphere	8.18182e-13	1.86022e-09	7.15807	Breast_Mammary_Tissue	5.92186e-19	2.16161e-15	8.89349	NA	NA	NA	1	1	1	0	3	1.87352	-6.2191	1.85254	-12.6719	2.39126	-14.7562	NA	NA	0.060996	5e-10	0.0639489	8.45982e-37	0.0167909	2.80552e-49	NA	NA	0.51901	7.12598e-08	0.64337	3.32358e-33	0.414903	1.23611e-45	NA	NA
STARD3	4.5689e-06	0.000706405	-4.58367	Brain_Cerebellar_Hemisphere	8.18182e-13	1.86022e-09	7.15807	Cells_Cultured_fibroblasts	5.92186e-19	2.08198e-15	8.89349	NA	NA	NA	1	1	1	0	3	1.87352	-6.2191	1.85254	-12.6719	2.39126	-14.7562	NA	NA	0.060996	5e-10	0.0639489	8.45982e-37	0.0167909	2.80552e-49	NA	NA	0.51901	7.12598e-08	0.64337	3.32358e-33	0.413233	7.48845e-46	NA	NA
STARD3	4.5689e-06	0.000706405	-4.58367	Brain_Cerebellar_Hemisphere	8.18182e-13	1.86022e-09	7.15807	Cells_EBV-transformed_lymphocytes	5.92186e-19	2.70783e-15	-8.89349	NA	NA	NA	1	1	1	0	3	1.87352	-6.2191	1.85254	-12.6719	-2.39126	14.7562	NA	NA	0.060996	5e-10	0.0639489	8.45982e-37	0.0167909	2.80552e-49	NA	NA	0.51901	7.12598e-08	0.64337	3.32358e-33	0.410742	8.16379e-46	NA	NA
STARD3	4.5689e-06	0.000706405	-4.58367	Brain_Cerebellar_Hemisphere	8.18182e-13	1.86022e-09	7.15807	Colon_Sigmoid	5.92186e-19	3.09042e-15	-8.89349	NA	NA	NA	1	1	1	0	3	1.87352	-6.2191	1.85254	-12.6719	-2.39126	14.7562	NA	NA	0.060996	5e-10	0.0639489	8.45982e-37	0.0167909	2.80552e-49	NA	NA	0.51901	7.12598e-08	0.64337	3.32358e-33	0.429579	1.14728e-45	NA	NA
STARD3	4.5689e-06	0.000706405	-4.58367	Brain_Cerebellar_Hemisphere	8.18182e-13	1.86022e-09	7.15807	Colon_Transverse	5.92186e-19	3.67949e-15	-8.89349	NA	NA	NA	1	1	1	0	3	1.87352	-6.2191	1.85254	-12.6719	-2.39126	14.7562	NA	NA	0.060996	5e-10	0.0639489	8.45982e-37	0.0167909	2.80552e-49	NA	NA	0.51901	7.12598e-08	0.64337	3.32358e-33	0.410921	1.30144e-45	NA	NA
STARD3	4.5689e-06	0.000706405	-4.58367	Brain_Cerebellar_Hemisphere	8.18182e-13	1.86022e-09	7.15807	Esophagus_Gastroesophageal_Junction	5.92186e-19	1.71667e-15	-8.89349	NA	NA	NA	1	1	1	0	3	1.87352	-6.2191	1.85254	-12.6719	-2.39126	14.7562	NA	NA	0.060996	5e-10	0.0639489	8.45982e-37	0.0167909	2.80552e-49	NA	NA	0.51901	7.12598e-08	0.64337	3.32358e-33	0.403153	8.24339e-46	NA	NA
STARD3	4.5689e-06	0.000706405	-4.58367	Brain_Cerebellar_Hemisphere	8.18182e-13	1.86022e-09	7.15807	Esophagus_Mucosa	5.92186e-19	2.07013e-15	8.89349	NA	NA	NA	1	1	1	0	3	1.87352	-6.2191	1.85254	-12.6719	2.39126	-14.7562	NA	NA	0.060996	5e-10	0.0639489	8.45982e-37	0.0167909	2.80552e-49	NA	NA	0.51901	7.12598e-08	0.64337	3.32358e-33	0.389937	9.12512e-46	NA	NA
STARD3	4.5689e-06	0.000706405	-4.58367	Brain_Cerebellar_Hemisphere	8.18182e-13	1.86022e-09	7.15807	Esophagus_Muscularis	5.92186e-19	2.01146e-15	-8.89349	NA	NA	NA	1	1	1	0	3	1.87352	-6.2191	1.85254	-12.6719	-2.39126	14.7562	NA	NA	0.060996	5e-10	0.0639489	8.45982e-37	0.0167909	2.80552e-49	NA	NA	0.51901	7.12598e-08	0.64337	3.32358e-33	0.425259	8.95719e-46	NA	NA
STARD3	4.5689e-06	0.000706405	-4.58367	Brain_Cerebellar_Hemisphere	8.18182e-13	1.86022e-09	7.15807	Heart_Atrial_Appendage	5.92186e-19	2.7054e-15	8.89349	NA	NA	NA	1	1	1	0	3	1.87352	-6.2191	1.85254	-12.6719	2.39126	-14.7562	NA	NA	0.060996	5e-10	0.0639489	8.45982e-37	0.0167909	2.80552e-49	NA	NA	0.51901	7.12598e-08	0.64337	3.32358e-33	0.396438	8.03894e-46	NA	NA
STARD3	4.5689e-06	0.000706405	-4.58367	Brain_Cerebellar_Hemisphere	8.18182e-13	1.86022e-09	7.15807	Heart_Left_Ventricle	1.88589e-18	5.18973e-15	8.76391	NA	NA	NA	1	1	1	0	3	1.87352	-6.2191	1.85254	-12.6719	2.41518	-14.5251	NA	NA	0.060996	5e-10	0.0639489	8.45982e-37	0.0157276	8.40562e-48	NA	NA	0.51901	7.12598e-08	0.64337	3.32358e-33	0.40096	1.75861e-44	NA	NA
STARD3	4.5689e-06	0.000706405	-4.58367	Brain_Cerebellar_Hemisphere	8.18182e-13	1.86022e-09	7.15807	Kidney_Cortex	5.92186e-19	1.63197e-15	8.89349	NA	NA	NA	1	1	1	0	3	1.87352	-6.2191	1.85254	-12.6719	2.39126	-14.7562	NA	NA	0.060996	5e-10	0.0639489	8.45982e-37	0.0167909	2.80552e-49	NA	NA	0.51901	7.12598e-08	0.64337	3.32358e-33	0.398628	1.03939e-45	NA	NA
STARD3	4.5689e-06	0.000706405	-4.58367	Brain_Cerebellar_Hemisphere	8.18182e-13	1.86022e-09	7.15807	Liver	5.92186e-19	1.95263e-15	8.89349	NA	NA	NA	1	1	1	0	3	1.87352	-6.2191	1.85254	-12.6719	2.39126	-14.7562	NA	NA	0.060996	5e-10	0.0639489	8.45982e-37	0.0167909	2.80552e-49	NA	NA	0.51901	7.12598e-08	0.64337	3.32358e-33	0.385677	1.16132e-45	NA	NA
STARD3	4.5689e-06	0.000706405	-4.58367	Brain_Cerebellar_Hemisphere	8.18182e-13	1.86022e-09	7.15807	Lung	2.74628e-20	1.15797e-16	9.22843	NA	NA	NA	1	1	1	0	3	1.87352	-6.2191	1.85254	-12.6719	3.1831	-13.8588	NA	NA	0.060996	5e-10	0.0639489	8.45982e-37	0.00145709	1.12462e-43	NA	NA	0.51901	7.12598e-08	0.64337	3.32358e-33	0.118642	2.8326e-40	NA	NA
STARD3	4.5689e-06	0.000706405	-4.58367	Brain_Cerebellar_Hemisphere	8.18182e-13	1.86022e-09	7.15807	Minor_Salivary_Gland	5.92186e-19	2.91646e-15	8.89349	NA	NA	NA	1	1	1	0	3	1.87352	-6.2191	1.85254	-12.6719	2.39126	-14.7562	NA	NA	0.060996	5e-10	0.0639489	8.45982e-37	0.0167909	2.80552e-49	NA	NA	0.51901	7.12598e-08	0.64337	3.32358e-33	0.39788	2.74361e-45	NA	NA
STARD3	4.5689e-06	0.000706405	-4.58367	Brain_Cerebellar_Hemisphere	8.18182e-13	1.86022e-09	7.15807	Muscle_Skeletal	5.92186e-19	2.87897e-15	8.89349	NA	NA	NA	1	1	1	0	3	1.87352	-6.2191	1.85254	-12.6719	2.39126	-14.7562	NA	NA	0.060996	5e-10	0.0639489	8.45982e-37	0.0167909	2.80552e-49	NA	NA	0.51901	7.12598e-08	0.64337	3.32358e-33	0.396801	1.18552e-45	NA	NA
STARD3	4.5689e-06	0.000706405	-4.58367	Brain_Cerebellar_Hemisphere	8.18182e-13	1.86022e-09	7.15807	Nerve_Tibial	5.92186e-19	2.2888e-15	8.89349	NA	NA	NA	1	1	1	0	3	1.87352	-6.2191	1.85254	-12.6719	2.39126	-14.7562	NA	NA	0.060996	5e-10	0.0639489	8.45982e-37	0.0167909	2.80552e-49	NA	NA	0.51901	7.12598e-08	0.64337	3.32358e-33	0.412507	9.26409e-46	NA	NA
STARD3	4.5689e-06	0.000706405	-4.58367	Brain_Cerebellar_Hemisphere	8.18182e-13	1.86022e-09	7.15807	Ovary	5.92186e-19	2.95887e-15	8.89349	NA	NA	NA	1	1	1	0	3	1.87352	-6.2191	1.85254	-12.6719	2.39126	-14.7562	NA	NA	0.060996	5e-10	0.0639489	8.45982e-37	0.0167909	2.80552e-49	NA	NA	0.51901	7.12598e-08	0.64337	3.32358e-33	0.392772	1.48707e-45	NA	NA
STARD3	4.5689e-06	0.000706405	-4.58367	Brain_Cerebellar_Hemisphere	8.18182e-13	1.86022e-09	7.15807	Pancreas	5.92186e-19	2.72192e-15	8.89349	NA	NA	NA	1	1	1	0	3	1.87352	-6.2191	1.85254	-12.6719	2.39126	-14.7562	NA	NA	0.060996	5e-10	0.0639489	8.45982e-37	0.0167909	2.80552e-49	NA	NA	0.51901	7.12598e-08	0.64337	3.32358e-33	0.380501	1.12319e-45	NA	NA
STARD3	4.5689e-06	0.000706405	-4.58367	Brain_Cerebellar_Hemisphere	8.18182e-13	1.86022e-09	7.15807	Pituitary	5.92186e-19	2.36156e-15	-8.89349	NA	NA	NA	1	1	1	0	3	1.87352	-6.2191	1.85254	-12.6719	-2.39126	14.7562	NA	NA	0.060996	5e-10	0.0639489	8.45982e-37	0.0167909	2.80552e-49	NA	NA	0.51901	7.12598e-08	0.64337	3.32358e-33	0.429328	1.17394e-45	NA	NA
STARD3	4.5689e-06	0.000706405	-4.58367	Brain_Cerebellar_Hemisphere	8.18182e-13	1.86022e-09	7.15807	Prostate	5.92186e-19	1.85413e-15	-8.89349	NA	NA	NA	1	1	1	0	3	1.87352	-6.2191	1.85254	-12.6719	-2.39126	14.7562	NA	NA	0.060996	5e-10	0.0639489	8.45982e-37	0.0167909	2.80552e-49	NA	NA	0.51901	7.12598e-08	0.64337	3.32358e-33	0.408381	1.01984e-45	NA	NA
STARD3	4.5689e-06	0.000706405	-4.58367	Brain_Cerebellar_Hemisphere	8.18182e-13	1.86022e-09	7.15807	Skin_Not_Sun_Exposed_Suprapubic	5.92186e-19	2.10548e-15	8.89349	NA	NA	NA	1	1	1	0	3	1.87352	-6.2191	1.85254	-12.6719	2.39126	-14.7562	NA	NA	0.060996	5e-10	0.0639489	8.45982e-37	0.0167909	2.80552e-49	NA	NA	0.51901	7.12598e-08	0.64337	3.32358e-33	0.399856	7.81665e-46	NA	NA
STARD3	4.5689e-06	0.000706405	-4.58367	Brain_Cerebellar_Hemisphere	8.18182e-13	1.86022e-09	7.15807	Skin_Sun_Exposed_Lower_leg	5.92186e-19	2.44147e-15	8.89349	NA	NA	NA	1	1	1	0	3	1.87352	-6.2191	1.85254	-12.6719	2.39126	-14.7562	NA	NA	0.060996	5e-10	0.0639489	8.45982e-37	0.0167909	2.80552e-49	NA	NA	0.51901	7.12598e-08	0.64337	3.32358e-33	0.399326	9.46583e-46	NA	NA
STARD3	4.5689e-06	0.000706405	-4.58367	Brain_Cerebellar_Hemisphere	8.18182e-13	1.86022e-09	7.15807	Small_Intestine_Terminal_Ileum	5.92186e-19	1.73102e-15	8.89349	NA	NA	NA	1	1	1	0	3	1.87352	-6.2191	1.85254	-12.6719	2.39126	-14.7562	NA	NA	0.060996	5e-10	0.0639489	8.45982e-37	0.0167909	2.80552e-49	NA	NA	0.51901	7.12598e-08	0.64337	3.32358e-33	0.407973	9.53753e-46	NA	NA
STARD3	4.5689e-06	0.000706405	-4.58367	Brain_Cerebellar_Hemisphere	8.18182e-13	1.86022e-09	7.15807	Spleen	5.92186e-19	2.52728e-15	-8.89349	NA	NA	NA	1	1	1	0	3	1.87352	-6.2191	1.85254	-12.6719	-2.39126	14.7562	NA	NA	0.060996	5e-10	0.0639489	8.45982e-37	0.0167909	2.80552e-49	NA	NA	0.51901	7.12598e-08	0.64337	3.32358e-33	0.383835	1.09619e-45	NA	NA
STARD3	4.5689e-06	0.000706405	-4.58367	Brain_Cerebellar_Hemisphere	8.18182e-13	1.86022e-09	7.15807	Stomach	5.92186e-19	2.64122e-15	-8.89349	NA	NA	NA	1	1	1	0	3	1.87352	-6.2191	1.85254	-12.6719	-2.39126	14.7562	NA	NA	0.060996	5e-10	0.0639489	8.45982e-37	0.0167909	2.80552e-49	NA	NA	0.51901	7.12598e-08	0.64337	3.32358e-33	0.402897	9.95995e-46	NA	NA
STARD3	4.5689e-06	0.000706405	-4.58367	Brain_Cerebellar_Hemisphere	8.18182e-13	1.86022e-09	7.15807	Testis	5.92186e-19	3.165e-15	8.89349	NA	NA	NA	1	1	1	0	3	1.87352	-6.2191	1.85254	-12.6719	2.39126	-14.7562	NA	NA	0.060996	5e-10	0.0639489	8.45982e-37	0.0167909	2.80552e-49	NA	NA	0.51901	7.12598e-08	0.64337	3.32358e-33	0.439333	1.70074e-45	NA	NA
STARD3	4.5689e-06	0.000706405	-4.58367	Brain_Cerebellar_Hemisphere	8.18182e-13	1.86022e-09	7.15807	Thyroid	5.92186e-19	2.61469e-15	-8.89349	NA	NA	NA	1	1	1	0	3	1.87352	-6.2191	1.85254	-12.6719	-2.39126	14.7562	NA	NA	0.060996	5e-10	0.0639489	8.45982e-37	0.0167909	2.80552e-49	NA	NA	0.51901	7.12598e-08	0.64337	3.32358e-33	0.403522	1.44777e-45	NA	NA
STARD3	4.5689e-06	0.000706405	-4.58367	Brain_Cerebellar_Hemisphere	8.18182e-13	1.86022e-09	7.15807	Uterus	5.92186e-19	1.91243e-15	8.89349	NA	NA	NA	1	1	1	0	3	1.87352	-6.2191	1.85254	-12.6719	2.39126	-14.7562	NA	NA	0.060996	5e-10	0.0639489	8.45982e-37	0.0167909	2.80552e-49	NA	NA	0.51901	7.12598e-08	0.64337	3.32358e-33	0.411151	1.06698e-45	NA	NA
STARD3	4.5689e-06	0.000706405	-4.58367	Brain_Cerebellar_Hemisphere	8.18182e-13	1.86022e-09	7.15807	Vagina	5.92186e-19	2.83284e-15	-8.89349	NA	NA	NA	1	1	1	0	3	1.87352	-6.2191	1.85254	-12.6719	-2.39126	14.7562	NA	NA	0.060996	5e-10	0.0639489	8.45982e-37	0.0167909	2.80552e-49	NA	NA	0.51901	7.12598e-08	0.64337	3.32358e-33	0.419133	1.59982e-45	NA	NA
STARD3	4.5689e-06	0.000706405	-4.58367	Brain_Cerebellar_Hemisphere	8.18182e-13	1.86022e-09	7.15807	Whole_Blood	5.92186e-19	1.55931e-15	8.89349	NA	NA	NA	1	1	1	0	3	1.87352	-6.2191	1.85254	-12.6719	2.39126	-14.7562	NA	NA	0.060996	5e-10	0.0639489	8.45982e-37	0.0167909	2.80552e-49	NA	NA	0.51901	7.12598e-08	0.64337	3.32358e-33	0.384089	7.71799e-46	NA	NA
STARD3	4.5689e-06	0.000706405	-4.58367	Brain_Cerebellar_Hemisphere	8.18182e-13	1.86022e-09	7.15807	smultixcan	2.96781e-19	1.2553e-15	6.96242	NA	NA	NA	1	1	1	0	3	1.87352	-6.2191	1.85254	-12.6719	1.56199	-12.3031	NA	NA	0.060996	5e-10	0.0639489	8.45982e-37	0.00646769	1.03888e-47	NA	NA	0.51901	7.12598e-08	0.64337	3.32358e-33	0.264357	2.99835e-44	NA	NA
STARD3	4.5689e-06	0.000706405	-4.58367	Brain_Cerebellum	1.00551e-10	1.94566e-07	6.46612	Adipose_Subcutaneous	5.92186e-19	2.42618e-15	-8.89349	NA	NA	NA	1	1	1	0	3	1.87352	-6.2191	1.5529	-11.7402	-2.39126	14.7562	NA	NA	0.060996	5e-10	0.120448	7.92956e-32	0.0167909	2.80552e-49	NA	NA	0.51901	7.12598e-08	0.743229	1.91198e-28	0.394449	9.60835e-46	NA	NA
STARD3	4.5689e-06	0.000706405	-4.58367	Brain_Cerebellum	1.00551e-10	1.94566e-07	6.46612	Adipose_Visceral_Omentum	5.92186e-19	1.87373e-15	8.89349	NA	NA	NA	1	1	1	0	3	1.87352	-6.2191	1.5529	-11.7402	2.39126	-14.7562	NA	NA	0.060996	5e-10	0.120448	7.92956e-32	0.0167909	2.80552e-49	NA	NA	0.51901	7.12598e-08	0.743229	1.91198e-28	0.41	7.73155e-46	NA	NA
STARD3	4.5689e-06	0.000706405	-4.58367	Brain_Cerebellum	1.00551e-10	1.94566e-07	6.46612	Adrenal_Gland	1.88589e-18	4.31522e-15	8.76391	NA	NA	NA	1	1	1	0	3	1.87352	-6.2191	1.5529	-11.7402	2.41518	-14.5251	NA	NA	0.060996	5e-10	0.120448	7.92956e-32	0.0157276	8.40562e-48	NA	NA	0.51901	7.12598e-08	0.743229	1.91198e-28	0.40165	2.01083e-44	NA	NA
STARD3	4.5689e-06	0.000706405	-4.58367	Brain_Cerebellum	1.00551e-10	1.94566e-07	6.46612	Artery_Aorta	5.92186e-19	1.73225e-15	8.89349	NA	NA	NA	1	1	1	0	3	1.87352	-6.2191	1.5529	-11.7402	2.39126	-14.7562	NA	NA	0.060996	5e-10	0.120448	7.92956e-32	0.0167909	2.80552e-49	NA	NA	0.51901	7.12598e-08	0.743229	1.91198e-28	0.403267	8.97178e-46	NA	NA
STARD3	4.5689e-06	0.000706405	-4.58367	Brain_Cerebellum	1.00551e-10	1.94566e-07	6.46612	Artery_Coronary	5.8137e-16	7.66726e-13	8.09316	NA	NA	NA	1	1	1	0	3	1.87352	-6.2191	1.5529	-11.7402	2.20557	-14.5258	NA	NA	0.060996	5e-10	0.120448	7.92956e-32	0.0274139	8.31764e-48	NA	NA	0.51901	7.12598e-08	0.743229	1.91198e-28	0.470852	2.6687e-44	NA	NA
STARD3	4.5689e-06	0.000706405	-4.58367	Brain_Cerebellum	1.00551e-10	1.94566e-07	6.46612	Artery_Tibial	5.92186e-19	1.83625e-15	8.89349	NA	NA	NA	1	1	1	0	3	1.87352	-6.2191	1.5529	-11.7402	2.39126	-14.7562	NA	NA	0.060996	5e-10	0.120448	7.92956e-32	0.0167909	2.80552e-49	NA	NA	0.51901	7.12598e-08	0.743229	1.91198e-28	0.405092	8.2694e-46	NA	NA
STARD3	4.5689e-06	0.000706405	-4.58367	Brain_Cerebellum	1.00551e-10	1.94566e-07	6.46612	Brain_Amygdala	1.88589e-18	8.47801e-15	8.76391	NA	NA	NA	1	1	1	0	3	1.87352	-6.2191	1.5529	-11.7402	2.41518	-14.5251	NA	NA	0.060996	5e-10	0.120448	7.92956e-32	0.0157276	8.40562e-48	NA	NA	0.51901	7.12598e-08	0.743229	1.91198e-28	0.419725	5.27536e-44	NA	NA
STARD3	4.5689e-06	0.000706405	-4.58367	Brain_Cerebellum	1.00551e-10	1.94566e-07	6.46612	Brain_Anterior_cingulate_cortex_BA24	5.8137e-16	1.14186e-12	8.09316	NA	NA	NA	1	1	1	0	3	1.87352	-6.2191	1.5529	-11.7402	2.20557	-14.5258	NA	NA	0.060996	5e-10	0.120448	7.92956e-32	0.0274139	8.31764e-48	NA	NA	0.51901	7.12598e-08	0.743229	1.91198e-28	0.49671	4.70404e-44	NA	NA
STARD3	4.5689e-06	0.000706405	-4.58367	Brain_Cerebellum	1.00551e-10	1.94566e-07	6.46612	Brain_Caudate_basal_ganglia	5.92186e-19	2.02951e-15	8.89349	NA	NA	NA	1	1	1	0	3	1.87352	-6.2191	1.5529	-11.7402	2.39126	-14.7562	NA	NA	0.060996	5e-10	0.120448	7.92956e-32	0.0167909	2.80552e-49	NA	NA	0.51901	7.12598e-08	0.743229	1.91198e-28	0.429433	8.81144e-46	NA	NA
STARD3	4.5689e-06	0.000706405	-4.58367	Brain_Cerebellum	1.00551e-10	1.94566e-07	6.46612	Brain_Cerebellar_Hemisphere	5.92186e-19	2.0282e-15	-8.89349	NA	NA	NA	1	1	1	0	3	1.87352	-6.2191	1.5529	-11.7402	-2.39126	14.7562	NA	NA	0.060996	5e-10	0.120448	7.92956e-32	0.0167909	2.80552e-49	NA	NA	0.51901	7.12598e-08	0.743229	1.91198e-28	0.405726	1.09454e-45	NA	NA
STARD3	4.5689e-06	0.000706405	-4.58367	Brain_Cerebellum	1.00551e-10	1.94566e-07	6.46612	Brain_Cerebellum	5.92186e-19	1.90439e-15	8.89349	NA	NA	NA	1	1	1	0	3	1.87352	-6.2191	1.5529	-11.7402	2.39126	-14.7562	NA	NA	0.060996	5e-10	0.120448	7.92956e-32	0.0167909	2.80552e-49	NA	NA	0.51901	7.12598e-08	0.743229	1.91198e-28	0.420287	9.02592e-46	NA	NA
STARD3	4.5689e-06	0.000706405	-4.58367	Brain_Cerebellum	1.00551e-10	1.94566e-07	6.46612	Brain_Cortex	5.92186e-19	2.23347e-15	8.89349	NA	NA	NA	1	1	1	0	3	1.87352	-6.2191	1.5529	-11.7402	2.39126	-14.7562	NA	NA	0.060996	5e-10	0.120448	7.92956e-32	0.0167909	2.80552e-49	NA	NA	0.51901	7.12598e-08	0.743229	1.91198e-28	0.419397	1.10606e-45	NA	NA
STARD3	4.5689e-06	0.000706405	-4.58367	Brain_Cerebellum	1.00551e-10	1.94566e-07	6.46612	Brain_Frontal_Cortex_BA9	5.92186e-19	2.01749e-15	8.89349	NA	NA	NA	1	1	1	0	3	1.87352	-6.2191	1.5529	-11.7402	2.39126	-14.7562	NA	NA	0.060996	5e-10	0.120448	7.92956e-32	0.0167909	2.80552e-49	NA	NA	0.51901	7.12598e-08	0.743229	1.91198e-28	0.401717	1.00037e-45	NA	NA
STARD3	4.5689e-06	0.000706405	-4.58367	Brain_Cerebellum	1.00551e-10	1.94566e-07	6.46612	Brain_Hippocampus	5.92186e-19	5.65401e-15	8.89349	NA	NA	NA	1	1	1	0	3	1.87352	-6.2191	1.5529	-11.7402	2.39126	-14.7562	NA	NA	0.060996	5e-10	0.120448	7.92956e-32	0.0167909	2.80552e-49	NA	NA	0.51901	7.12598e-08	0.743229	1.91198e-28	0.440846	2.98185e-45	NA	NA
STARD3	4.5689e-06	0.000706405	-4.58367	Brain_Cerebellum	1.00551e-10	1.94566e-07	6.46612	Brain_Hypothalamus	5.8137e-16	1.87542e-12	8.09316	NA	NA	NA	1	1	1	0	3	1.87352	-6.2191	1.5529	-11.7402	2.20557	-14.5258	NA	NA	0.060996	5e-10	0.120448	7.92956e-32	0.0274139	8.31764e-48	NA	NA	0.51901	7.12598e-08	0.743229	1.91198e-28	0.506343	4.92238e-44	NA	NA
STARD3	4.5689e-06	0.000706405	-4.58367	Brain_Cerebellum	1.00551e-10	1.94566e-07	6.46612	Brain_Nucleus_accumbens_basal_ganglia	1.88589e-18	4.61873e-15	8.76391	NA	NA	NA	1	1	1	0	3	1.87352	-6.2191	1.5529	-11.7402	2.41518	-14.5251	NA	NA	0.060996	5e-10	0.120448	7.92956e-32	0.0157276	8.40562e-48	NA	NA	0.51901	7.12598e-08	0.743229	1.91198e-28	0.407411	2.15545e-44	NA	NA
STARD3	4.5689e-06	0.000706405	-4.58367	Brain_Cerebellum	1.00551e-10	1.94566e-07	6.46612	Brain_Putamen_basal_ganglia	5.92186e-19	6.30441e-15	-8.89349	NA	NA	NA	1	1	1	0	3	1.87352	-6.2191	1.5529	-11.7402	-2.39126	14.7562	NA	NA	0.060996	5e-10	0.120448	7.92956e-32	0.0167909	2.80552e-49	NA	NA	0.51901	7.12598e-08	0.743229	1.91198e-28	0.424542	3.11974e-45	NA	NA
STARD3	4.5689e-06	0.000706405	-4.58367	Brain_Cerebellum	1.00551e-10	1.94566e-07	6.46612	Brain_Spinal_cord_cervical_c-1	5.92186e-19	2.53337e-15	8.89349	NA	NA	NA	1	1	1	0	3	1.87352	-6.2191	1.5529	-11.7402	2.39126	-14.7562	NA	NA	0.060996	5e-10	0.120448	7.92956e-32	0.0167909	2.80552e-49	NA	NA	0.51901	7.12598e-08	0.743229	1.91198e-28	0.4073	1.2562e-45	NA	NA
STARD3	4.5689e-06	0.000706405	-4.58367	Brain_Cerebellum	1.00551e-10	1.94566e-07	6.46612	Brain_Substantia_nigra	5.92186e-19	2.41422e-15	8.89349	NA	NA	NA	1	1	1	0	3	1.87352	-6.2191	1.5529	-11.7402	2.39126	-14.7562	NA	NA	0.060996	5e-10	0.120448	7.92956e-32	0.0167909	2.80552e-49	NA	NA	0.51901	7.12598e-08	0.743229	1.91198e-28	0.43283	1.27434e-45	NA	NA
STARD3	4.5689e-06	0.000706405	-4.58367	Brain_Cerebellum	1.00551e-10	1.94566e-07	6.46612	Breast_Mammary_Tissue	5.92186e-19	2.16161e-15	8.89349	NA	NA	NA	1	1	1	0	3	1.87352	-6.2191	1.5529	-11.7402	2.39126	-14.7562	NA	NA	0.060996	5e-10	0.120448	7.92956e-32	0.0167909	2.80552e-49	NA	NA	0.51901	7.12598e-08	0.743229	1.91198e-28	0.414903	1.23611e-45	NA	NA
STARD3	4.5689e-06	0.000706405	-4.58367	Brain_Cerebellum	1.00551e-10	1.94566e-07	6.46612	Cells_Cultured_fibroblasts	5.92186e-19	2.08198e-15	8.89349	NA	NA	NA	1	1	1	0	3	1.87352	-6.2191	1.5529	-11.7402	2.39126	-14.7562	NA	NA	0.060996	5e-10	0.120448	7.92956e-32	0.0167909	2.80552e-49	NA	NA	0.51901	7.12598e-08	0.743229	1.91198e-28	0.413233	7.48845e-46	NA	NA
STARD3	4.5689e-06	0.000706405	-4.58367	Brain_Cerebellum	1.00551e-10	1.94566e-07	6.46612	Cells_EBV-transformed_lymphocytes	5.92186e-19	2.70783e-15	-8.89349	NA	NA	NA	1	1	1	0	3	1.87352	-6.2191	1.5529	-11.7402	-2.39126	14.7562	NA	NA	0.060996	5e-10	0.120448	7.92956e-32	0.0167909	2.80552e-49	NA	NA	0.51901	7.12598e-08	0.743229	1.91198e-28	0.410742	8.16379e-46	NA	NA
STARD3	4.5689e-06	0.000706405	-4.58367	Brain_Cerebellum	1.00551e-10	1.94566e-07	6.46612	Colon_Sigmoid	5.92186e-19	3.09042e-15	-8.89349	NA	NA	NA	1	1	1	0	3	1.87352	-6.2191	1.5529	-11.7402	-2.39126	14.7562	NA	NA	0.060996	5e-10	0.120448	7.92956e-32	0.0167909	2.80552e-49	NA	NA	0.51901	7.12598e-08	0.743229	1.91198e-28	0.429579	1.14728e-45	NA	NA
STARD3	4.5689e-06	0.000706405	-4.58367	Brain_Cerebellum	1.00551e-10	1.94566e-07	6.46612	Colon_Transverse	5.92186e-19	3.67949e-15	-8.89349	NA	NA	NA	1	1	1	0	3	1.87352	-6.2191	1.5529	-11.7402	-2.39126	14.7562	NA	NA	0.060996	5e-10	0.120448	7.92956e-32	0.0167909	2.80552e-49	NA	NA	0.51901	7.12598e-08	0.743229	1.91198e-28	0.410921	1.30144e-45	NA	NA
STARD3	4.5689e-06	0.000706405	-4.58367	Brain_Cerebellum	1.00551e-10	1.94566e-07	6.46612	Esophagus_Gastroesophageal_Junction	5.92186e-19	1.71667e-15	-8.89349	NA	NA	NA	1	1	1	0	3	1.87352	-6.2191	1.5529	-11.7402	-2.39126	14.7562	NA	NA	0.060996	5e-10	0.120448	7.92956e-32	0.0167909	2.80552e-49	NA	NA	0.51901	7.12598e-08	0.743229	1.91198e-28	0.403153	8.24339e-46	NA	NA
STARD3	4.5689e-06	0.000706405	-4.58367	Brain_Cerebellum	1.00551e-10	1.94566e-07	6.46612	Esophagus_Mucosa	5.92186e-19	2.07013e-15	8.89349	NA	NA	NA	1	1	1	0	3	1.87352	-6.2191	1.5529	-11.7402	2.39126	-14.7562	NA	NA	0.060996	5e-10	0.120448	7.92956e-32	0.0167909	2.80552e-49	NA	NA	0.51901	7.12598e-08	0.743229	1.91198e-28	0.389937	9.12512e-46	NA	NA
STARD3	4.5689e-06	0.000706405	-4.58367	Brain_Cerebellum	1.00551e-10	1.94566e-07	6.46612	Esophagus_Muscularis	5.92186e-19	2.01146e-15	-8.89349	NA	NA	NA	1	1	1	0	3	1.87352	-6.2191	1.5529	-11.7402	-2.39126	14.7562	NA	NA	0.060996	5e-10	0.120448	7.92956e-32	0.0167909	2.80552e-49	NA	NA	0.51901	7.12598e-08	0.743229	1.91198e-28	0.425259	8.95719e-46	NA	NA
STARD3	4.5689e-06	0.000706405	-4.58367	Brain_Cerebellum	1.00551e-10	1.94566e-07	6.46612	Heart_Atrial_Appendage	5.92186e-19	2.7054e-15	8.89349	NA	NA	NA	1	1	1	0	3	1.87352	-6.2191	1.5529	-11.7402	2.39126	-14.7562	NA	NA	0.060996	5e-10	0.120448	7.92956e-32	0.0167909	2.80552e-49	NA	NA	0.51901	7.12598e-08	0.743229	1.91198e-28	0.396438	8.03894e-46	NA	NA
STARD3	4.5689e-06	0.000706405	-4.58367	Brain_Cerebellum	1.00551e-10	1.94566e-07	6.46612	Heart_Left_Ventricle	1.88589e-18	5.18973e-15	8.76391	NA	NA	NA	1	1	1	0	3	1.87352	-6.2191	1.5529	-11.7402	2.41518	-14.5251	NA	NA	0.060996	5e-10	0.120448	7.92956e-32	0.0157276	8.40562e-48	NA	NA	0.51901	7.12598e-08	0.743229	1.91198e-28	0.40096	1.75861e-44	NA	NA
STARD3	4.5689e-06	0.000706405	-4.58367	Brain_Cerebellum	1.00551e-10	1.94566e-07	6.46612	Kidney_Cortex	5.92186e-19	1.63197e-15	8.89349	NA	NA	NA	1	1	1	0	3	1.87352	-6.2191	1.5529	-11.7402	2.39126	-14.7562	NA	NA	0.060996	5e-10	0.120448	7.92956e-32	0.0167909	2.80552e-49	NA	NA	0.51901	7.12598e-08	0.743229	1.91198e-28	0.398628	1.03939e-45	NA	NA
STARD3	4.5689e-06	0.000706405	-4.58367	Brain_Cerebellum	1.00551e-10	1.94566e-07	6.46612	Liver	5.92186e-19	1.95263e-15	8.89349	NA	NA	NA	1	1	1	0	3	1.87352	-6.2191	1.5529	-11.7402	2.39126	-14.7562	NA	NA	0.060996	5e-10	0.120448	7.92956e-32	0.0167909	2.80552e-49	NA	NA	0.51901	7.12598e-08	0.743229	1.91198e-28	0.385677	1.16132e-45	NA	NA
STARD3	4.5689e-06	0.000706405	-4.58367	Brain_Cerebellum	1.00551e-10	1.94566e-07	6.46612	Lung	2.74628e-20	1.15797e-16	9.22843	NA	NA	NA	1	1	1	0	3	1.87352	-6.2191	1.5529	-11.7402	3.1831	-13.8588	NA	NA	0.060996	5e-10	0.120448	7.92956e-32	0.00145709	1.12462e-43	NA	NA	0.51901	7.12598e-08	0.743229	1.91198e-28	0.118642	2.8326e-40	NA	NA
STARD3	4.5689e-06	0.000706405	-4.58367	Brain_Cerebellum	1.00551e-10	1.94566e-07	6.46612	Minor_Salivary_Gland	5.92186e-19	2.91646e-15	8.89349	NA	NA	NA	1	1	1	0	3	1.87352	-6.2191	1.5529	-11.7402	2.39126	-14.7562	NA	NA	0.060996	5e-10	0.120448	7.92956e-32	0.0167909	2.80552e-49	NA	NA	0.51901	7.12598e-08	0.743229	1.91198e-28	0.39788	2.74361e-45	NA	NA
STARD3	4.5689e-06	0.000706405	-4.58367	Brain_Cerebellum	1.00551e-10	1.94566e-07	6.46612	Muscle_Skeletal	5.92186e-19	2.87897e-15	8.89349	NA	NA	NA	1	1	1	0	3	1.87352	-6.2191	1.5529	-11.7402	2.39126	-14.7562	NA	NA	0.060996	5e-10	0.120448	7.92956e-32	0.0167909	2.80552e-49	NA	NA	0.51901	7.12598e-08	0.743229	1.91198e-28	0.396801	1.18552e-45	NA	NA
STARD3	4.5689e-06	0.000706405	-4.58367	Brain_Cerebellum	1.00551e-10	1.94566e-07	6.46612	Nerve_Tibial	5.92186e-19	2.2888e-15	8.89349	NA	NA	NA	1	1	1	0	3	1.87352	-6.2191	1.5529	-11.7402	2.39126	-14.7562	NA	NA	0.060996	5e-10	0.120448	7.92956e-32	0.0167909	2.80552e-49	NA	NA	0.51901	7.12598e-08	0.743229	1.91198e-28	0.412507	9.26409e-46	NA	NA
STARD3	4.5689e-06	0.000706405	-4.58367	Brain_Cerebellum	1.00551e-10	1.94566e-07	6.46612	Ovary	5.92186e-19	2.95887e-15	8.89349	NA	NA	NA	1	1	1	0	3	1.87352	-6.2191	1.5529	-11.7402	2.39126	-14.7562	NA	NA	0.060996	5e-10	0.120448	7.92956e-32	0.0167909	2.80552e-49	NA	NA	0.51901	7.12598e-08	0.743229	1.91198e-28	0.392772	1.48707e-45	NA	NA
STARD3	4.5689e-06	0.000706405	-4.58367	Brain_Cerebellum	1.00551e-10	1.94566e-07	6.46612	Pancreas	5.92186e-19	2.72192e-15	8.89349	NA	NA	NA	1	1	1	0	3	1.87352	-6.2191	1.5529	-11.7402	2.39126	-14.7562	NA	NA	0.060996	5e-10	0.120448	7.92956e-32	0.0167909	2.80552e-49	NA	NA	0.51901	7.12598e-08	0.743229	1.91198e-28	0.380501	1.12319e-45	NA	NA
STARD3	4.5689e-06	0.000706405	-4.58367	Brain_Cerebellum	1.00551e-10	1.94566e-07	6.46612	Pituitary	5.92186e-19	2.36156e-15	-8.89349	NA	NA	NA	1	1	1	0	3	1.87352	-6.2191	1.5529	-11.7402	-2.39126	14.7562	NA	NA	0.060996	5e-10	0.120448	7.92956e-32	0.0167909	2.80552e-49	NA	NA	0.51901	7.12598e-08	0.743229	1.91198e-28	0.429328	1.17394e-45	NA	NA
STARD3	4.5689e-06	0.000706405	-4.58367	Brain_Cerebellum	1.00551e-10	1.94566e-07	6.46612	Prostate	5.92186e-19	1.85413e-15	-8.89349	NA	NA	NA	1	1	1	0	3	1.87352	-6.2191	1.5529	-11.7402	-2.39126	14.7562	NA	NA	0.060996	5e-10	0.120448	7.92956e-32	0.0167909	2.80552e-49	NA	NA	0.51901	7.12598e-08	0.743229	1.91198e-28	0.408381	1.01984e-45	NA	NA
STARD3	4.5689e-06	0.000706405	-4.58367	Brain_Cerebellum	1.00551e-10	1.94566e-07	6.46612	Skin_Not_Sun_Exposed_Suprapubic	5.92186e-19	2.10548e-15	8.89349	NA	NA	NA	1	1	1	0	3	1.87352	-6.2191	1.5529	-11.7402	2.39126	-14.7562	NA	NA	0.060996	5e-10	0.120448	7.92956e-32	0.0167909	2.80552e-49	NA	NA	0.51901	7.12598e-08	0.743229	1.91198e-28	0.399856	7.81665e-46	NA	NA
STARD3	4.5689e-06	0.000706405	-4.58367	Brain_Cerebellum	1.00551e-10	1.94566e-07	6.46612	Skin_Sun_Exposed_Lower_leg	5.92186e-19	2.44147e-15	8.89349	NA	NA	NA	1	1	1	0	3	1.87352	-6.2191	1.5529	-11.7402	2.39126	-14.7562	NA	NA	0.060996	5e-10	0.120448	7.92956e-32	0.0167909	2.80552e-49	NA	NA	0.51901	7.12598e-08	0.743229	1.91198e-28	0.399326	9.46583e-46	NA	NA
STARD3	4.5689e-06	0.000706405	-4.58367	Brain_Cerebellum	1.00551e-10	1.94566e-07	6.46612	Small_Intestine_Terminal_Ileum	5.92186e-19	1.73102e-15	8.89349	NA	NA	NA	1	1	1	0	3	1.87352	-6.2191	1.5529	-11.7402	2.39126	-14.7562	NA	NA	0.060996	5e-10	0.120448	7.92956e-32	0.0167909	2.80552e-49	NA	NA	0.51901	7.12598e-08	0.743229	1.91198e-28	0.407973	9.53753e-46	NA	NA
STARD3	4.5689e-06	0.000706405	-4.58367	Brain_Cerebellum	1.00551e-10	1.94566e-07	6.46612	Spleen	5.92186e-19	2.52728e-15	-8.89349	NA	NA	NA	1	1	1	0	3	1.87352	-6.2191	1.5529	-11.7402	-2.39126	14.7562	NA	NA	0.060996	5e-10	0.120448	7.92956e-32	0.0167909	2.80552e-49	NA	NA	0.51901	7.12598e-08	0.743229	1.91198e-28	0.383835	1.09619e-45	NA	NA
STARD3	4.5689e-06	0.000706405	-4.58367	Brain_Cerebellum	1.00551e-10	1.94566e-07	6.46612	Stomach	5.92186e-19	2.64122e-15	-8.89349	NA	NA	NA	1	1	1	0	3	1.87352	-6.2191	1.5529	-11.7402	-2.39126	14.7562	NA	NA	0.060996	5e-10	0.120448	7.92956e-32	0.0167909	2.80552e-49	NA	NA	0.51901	7.12598e-08	0.743229	1.91198e-28	0.402897	9.95995e-46	NA	NA
STARD3	4.5689e-06	0.000706405	-4.58367	Brain_Cerebellum	1.00551e-10	1.94566e-07	6.46612	Testis	5.92186e-19	3.165e-15	8.89349	NA	NA	NA	1	1	1	0	3	1.87352	-6.2191	1.5529	-11.7402	2.39126	-14.7562	NA	NA	0.060996	5e-10	0.120448	7.92956e-32	0.0167909	2.80552e-49	NA	NA	0.51901	7.12598e-08	0.743229	1.91198e-28	0.439333	1.70074e-45	NA	NA
STARD3	4.5689e-06	0.000706405	-4.58367	Brain_Cerebellum	1.00551e-10	1.94566e-07	6.46612	Thyroid	5.92186e-19	2.61469e-15	-8.89349	NA	NA	NA	1	1	1	0	3	1.87352	-6.2191	1.5529	-11.7402	-2.39126	14.7562	NA	NA	0.060996	5e-10	0.120448	7.92956e-32	0.0167909	2.80552e-49	NA	NA	0.51901	7.12598e-08	0.743229	1.91198e-28	0.403522	1.44777e-45	NA	NA
STARD3	4.5689e-06	0.000706405	-4.58367	Brain_Cerebellum	1.00551e-10	1.94566e-07	6.46612	Uterus	5.92186e-19	1.91243e-15	8.89349	NA	NA	NA	1	1	1	0	3	1.87352	-6.2191	1.5529	-11.7402	2.39126	-14.7562	NA	NA	0.060996	5e-10	0.120448	7.92956e-32	0.0167909	2.80552e-49	NA	NA	0.51901	7.12598e-08	0.743229	1.91198e-28	0.411151	1.06698e-45	NA	NA
STARD3	4.5689e-06	0.000706405	-4.58367	Brain_Cerebellum	1.00551e-10	1.94566e-07	6.46612	Vagina	5.92186e-19	2.83284e-15	-8.89349	NA	NA	NA	1	1	1	0	3	1.87352	-6.2191	1.5529	-11.7402	-2.39126	14.7562	NA	NA	0.060996	5e-10	0.120448	7.92956e-32	0.0167909	2.80552e-49	NA	NA	0.51901	7.12598e-08	0.743229	1.91198e-28	0.419133	1.59982e-45	NA	NA
STARD3	4.5689e-06	0.000706405	-4.58367	Brain_Cerebellum	1.00551e-10	1.94566e-07	6.46612	Whole_Blood	5.92186e-19	1.55931e-15	8.89349	NA	NA	NA	1	1	1	0	3	1.87352	-6.2191	1.5529	-11.7402	2.39126	-14.7562	NA	NA	0.060996	5e-10	0.120448	7.92956e-32	0.0167909	2.80552e-49	NA	NA	0.51901	7.12598e-08	0.743229	1.91198e-28	0.384089	7.71799e-46	NA	NA
STARD3	4.5689e-06	0.000706405	-4.58367	Brain_Cerebellum	1.00551e-10	1.94566e-07	6.46612	smultixcan	2.96781e-19	1.2553e-15	6.96242	NA	NA	NA	1	1	1	0	3	1.87352	-6.2191	1.5529	-11.7402	1.56199	-12.3031	NA	NA	0.060996	5e-10	0.120448	7.92956e-32	0.00646769	1.03888e-47	NA	NA	0.51901	7.12598e-08	0.743229	1.91198e-28	0.264357	2.99835e-44	NA	NA
STARD3	4.5689e-06	0.000706405	-4.58367	Brain_Cortex	5.49566e-14	1.6241e-10	7.51957	Adipose_Subcutaneous	5.92186e-19	2.42618e-15	-8.89349	NA	NA	NA	1	1	1	0	3	1.87352	-6.2191	2.05563	-12.9603	-2.39126	14.7562	NA	NA	0.060996	5e-10	0.039818	2.05407e-38	0.0167909	2.80552e-49	NA	NA	0.51901	7.12598e-08	0.592358	8.41485e-35	0.394449	9.60835e-46	NA	NA
STARD3	4.5689e-06	0.000706405	-4.58367	Brain_Cortex	5.49566e-14	1.6241e-10	7.51957	Adipose_Visceral_Omentum	5.92186e-19	1.87373e-15	8.89349	NA	NA	NA	1	1	1	0	3	1.87352	-6.2191	2.05563	-12.9603	2.39126	-14.7562	NA	NA	0.060996	5e-10	0.039818	2.05407e-38	0.0167909	2.80552e-49	NA	NA	0.51901	7.12598e-08	0.592358	8.41485e-35	0.41	7.73155e-46	NA	NA
STARD3	4.5689e-06	0.000706405	-4.58367	Brain_Cortex	5.49566e-14	1.6241e-10	7.51957	Adrenal_Gland	1.88589e-18	4.31522e-15	8.76391	NA	NA	NA	1	1	1	0	3	1.87352	-6.2191	2.05563	-12.9603	2.41518	-14.5251	NA	NA	0.060996	5e-10	0.039818	2.05407e-38	0.0157276	8.40562e-48	NA	NA	0.51901	7.12598e-08	0.592358	8.41485e-35	0.40165	2.01083e-44	NA	NA
STARD3	4.5689e-06	0.000706405	-4.58367	Brain_Cortex	5.49566e-14	1.6241e-10	7.51957	Artery_Aorta	5.92186e-19	1.73225e-15	8.89349	NA	NA	NA	1	1	1	0	3	1.87352	-6.2191	2.05563	-12.9603	2.39126	-14.7562	NA	NA	0.060996	5e-10	0.039818	2.05407e-38	0.0167909	2.80552e-49	NA	NA	0.51901	7.12598e-08	0.592358	8.41485e-35	0.403267	8.97178e-46	NA	NA
STARD3	4.5689e-06	0.000706405	-4.58367	Brain_Cortex	5.49566e-14	1.6241e-10	7.51957	Artery_Coronary	5.8137e-16	7.66726e-13	8.09316	NA	NA	NA	1	1	1	0	3	1.87352	-6.2191	2.05563	-12.9603	2.20557	-14.5258	NA	NA	0.060996	5e-10	0.039818	2.05407e-38	0.0274139	8.31764e-48	NA	NA	0.51901	7.12598e-08	0.592358	8.41485e-35	0.470852	2.6687e-44	NA	NA
STARD3	4.5689e-06	0.000706405	-4.58367	Brain_Cortex	5.49566e-14	1.6241e-10	7.51957	Artery_Tibial	5.92186e-19	1.83625e-15	8.89349	NA	NA	NA	1	1	1	0	3	1.87352	-6.2191	2.05563	-12.9603	2.39126	-14.7562	NA	NA	0.060996	5e-10	0.039818	2.05407e-38	0.0167909	2.80552e-49	NA	NA	0.51901	7.12598e-08	0.592358	8.41485e-35	0.405092	8.2694e-46	NA	NA
STARD3	4.5689e-06	0.000706405	-4.58367	Brain_Cortex	5.49566e-14	1.6241e-10	7.51957	Brain_Amygdala	1.88589e-18	8.47801e-15	8.76391	NA	NA	NA	1	1	1	0	3	1.87352	-6.2191	2.05563	-12.9603	2.41518	-14.5251	NA	NA	0.060996	5e-10	0.039818	2.05407e-38	0.0157276	8.40562e-48	NA	NA	0.51901	7.12598e-08	0.592358	8.41485e-35	0.419725	5.27536e-44	NA	NA
STARD3	4.5689e-06	0.000706405	-4.58367	Brain_Cortex	5.49566e-14	1.6241e-10	7.51957	Brain_Anterior_cingulate_cortex_BA24	5.8137e-16	1.14186e-12	8.09316	NA	NA	NA	1	1	1	0	3	1.87352	-6.2191	2.05563	-12.9603	2.20557	-14.5258	NA	NA	0.060996	5e-10	0.039818	2.05407e-38	0.0274139	8.31764e-48	NA	NA	0.51901	7.12598e-08	0.592358	8.41485e-35	0.49671	4.70404e-44	NA	NA
STARD3	4.5689e-06	0.000706405	-4.58367	Brain_Cortex	5.49566e-14	1.6241e-10	7.51957	Brain_Caudate_basal_ganglia	5.92186e-19	2.02951e-15	8.89349	NA	NA	NA	1	1	1	0	3	1.87352	-6.2191	2.05563	-12.9603	2.39126	-14.7562	NA	NA	0.060996	5e-10	0.039818	2.05407e-38	0.0167909	2.80552e-49	NA	NA	0.51901	7.12598e-08	0.592358	8.41485e-35	0.429433	8.81144e-46	NA	NA
STARD3	4.5689e-06	0.000706405	-4.58367	Brain_Cortex	5.49566e-14	1.6241e-10	7.51957	Brain_Cerebellar_Hemisphere	5.92186e-19	2.0282e-15	-8.89349	NA	NA	NA	1	1	1	0	3	1.87352	-6.2191	2.05563	-12.9603	-2.39126	14.7562	NA	NA	0.060996	5e-10	0.039818	2.05407e-38	0.0167909	2.80552e-49	NA	NA	0.51901	7.12598e-08	0.592358	8.41485e-35	0.405726	1.09454e-45	NA	NA
STARD3	4.5689e-06	0.000706405	-4.58367	Brain_Cortex	5.49566e-14	1.6241e-10	7.51957	Brain_Cerebellum	5.92186e-19	1.90439e-15	8.89349	NA	NA	NA	1	1	1	0	3	1.87352	-6.2191	2.05563	-12.9603	2.39126	-14.7562	NA	NA	0.060996	5e-10	0.039818	2.05407e-38	0.0167909	2.80552e-49	NA	NA	0.51901	7.12598e-08	0.592358	8.41485e-35	0.420287	9.02592e-46	NA	NA
STARD3	4.5689e-06	0.000706405	-4.58367	Brain_Cortex	5.49566e-14	1.6241e-10	7.51957	Brain_Cortex	5.92186e-19	2.23347e-15	8.89349	NA	NA	NA	1	1	1	0	3	1.87352	-6.2191	2.05563	-12.9603	2.39126	-14.7562	NA	NA	0.060996	5e-10	0.039818	2.05407e-38	0.0167909	2.80552e-49	NA	NA	0.51901	7.12598e-08	0.592358	8.41485e-35	0.419397	1.10606e-45	NA	NA
STARD3	4.5689e-06	0.000706405	-4.58367	Brain_Cortex	5.49566e-14	1.6241e-10	7.51957	Brain_Frontal_Cortex_BA9	5.92186e-19	2.01749e-15	8.89349	NA	NA	NA	1	1	1	0	3	1.87352	-6.2191	2.05563	-12.9603	2.39126	-14.7562	NA	NA	0.060996	5e-10	0.039818	2.05407e-38	0.0167909	2.80552e-49	NA	NA	0.51901	7.12598e-08	0.592358	8.41485e-35	0.401717	1.00037e-45	NA	NA
STARD3	4.5689e-06	0.000706405	-4.58367	Brain_Cortex	5.49566e-14	1.6241e-10	7.51957	Brain_Hippocampus	5.92186e-19	5.65401e-15	8.89349	NA	NA	NA	1	1	1	0	3	1.87352	-6.2191	2.05563	-12.9603	2.39126	-14.7562	NA	NA	0.060996	5e-10	0.039818	2.05407e-38	0.0167909	2.80552e-49	NA	NA	0.51901	7.12598e-08	0.592358	8.41485e-35	0.440846	2.98185e-45	NA	NA
STARD3	4.5689e-06	0.000706405	-4.58367	Brain_Cortex	5.49566e-14	1.6241e-10	7.51957	Brain_Hypothalamus	5.8137e-16	1.87542e-12	8.09316	NA	NA	NA	1	1	1	0	3	1.87352	-6.2191	2.05563	-12.9603	2.20557	-14.5258	NA	NA	0.060996	5e-10	0.039818	2.05407e-38	0.0274139	8.31764e-48	NA	NA	0.51901	7.12598e-08	0.592358	8.41485e-35	0.506343	4.92238e-44	NA	NA
STARD3	4.5689e-06	0.000706405	-4.58367	Brain_Cortex	5.49566e-14	1.6241e-10	7.51957	Brain_Nucleus_accumbens_basal_ganglia	1.88589e-18	4.61873e-15	8.76391	NA	NA	NA	1	1	1	0	3	1.87352	-6.2191	2.05563	-12.9603	2.41518	-14.5251	NA	NA	0.060996	5e-10	0.039818	2.05407e-38	0.0157276	8.40562e-48	NA	NA	0.51901	7.12598e-08	0.592358	8.41485e-35	0.407411	2.15545e-44	NA	NA
STARD3	4.5689e-06	0.000706405	-4.58367	Brain_Cortex	5.49566e-14	1.6241e-10	7.51957	Brain_Putamen_basal_ganglia	5.92186e-19	6.30441e-15	-8.89349	NA	NA	NA	1	1	1	0	3	1.87352	-6.2191	2.05563	-12.9603	-2.39126	14.7562	NA	NA	0.060996	5e-10	0.039818	2.05407e-38	0.0167909	2.80552e-49	NA	NA	0.51901	7.12598e-08	0.592358	8.41485e-35	0.424542	3.11974e-45	NA	NA
STARD3	4.5689e-06	0.000706405	-4.58367	Brain_Cortex	5.49566e-14	1.6241e-10	7.51957	Brain_Spinal_cord_cervical_c-1	5.92186e-19	2.53337e-15	8.89349	NA	NA	NA	1	1	1	0	3	1.87352	-6.2191	2.05563	-12.9603	2.39126	-14.7562	NA	NA	0.060996	5e-10	0.039818	2.05407e-38	0.0167909	2.80552e-49	NA	NA	0.51901	7.12598e-08	0.592358	8.41485e-35	0.4073	1.2562e-45	NA	NA
STARD3	4.5689e-06	0.000706405	-4.58367	Brain_Cortex	5.49566e-14	1.6241e-10	7.51957	Brain_Substantia_nigra	5.92186e-19	2.41422e-15	8.89349	NA	NA	NA	1	1	1	0	3	1.87352	-6.2191	2.05563	-12.9603	2.39126	-14.7562	NA	NA	0.060996	5e-10	0.039818	2.05407e-38	0.0167909	2.80552e-49	NA	NA	0.51901	7.12598e-08	0.592358	8.41485e-35	0.43283	1.27434e-45	NA	NA
STARD3	4.5689e-06	0.000706405	-4.58367	Brain_Cortex	5.49566e-14	1.6241e-10	7.51957	Breast_Mammary_Tissue	5.92186e-19	2.16161e-15	8.89349	NA	NA	NA	1	1	1	0	3	1.87352	-6.2191	2.05563	-12.9603	2.39126	-14.7562	NA	NA	0.060996	5e-10	0.039818	2.05407e-38	0.0167909	2.80552e-49	NA	NA	0.51901	7.12598e-08	0.592358	8.41485e-35	0.414903	1.23611e-45	NA	NA
STARD3	4.5689e-06	0.000706405	-4.58367	Brain_Cortex	5.49566e-14	1.6241e-10	7.51957	Cells_Cultured_fibroblasts	5.92186e-19	2.08198e-15	8.89349	NA	NA	NA	1	1	1	0	3	1.87352	-6.2191	2.05563	-12.9603	2.39126	-14.7562	NA	NA	0.060996	5e-10	0.039818	2.05407e-38	0.0167909	2.80552e-49	NA	NA	0.51901	7.12598e-08	0.592358	8.41485e-35	0.413233	7.48845e-46	NA	NA
STARD3	4.5689e-06	0.000706405	-4.58367	Brain_Cortex	5.49566e-14	1.6241e-10	7.51957	Cells_EBV-transformed_lymphocytes	5.92186e-19	2.70783e-15	-8.89349	NA	NA	NA	1	1	1	0	3	1.87352	-6.2191	2.05563	-12.9603	-2.39126	14.7562	NA	NA	0.060996	5e-10	0.039818	2.05407e-38	0.0167909	2.80552e-49	NA	NA	0.51901	7.12598e-08	0.592358	8.41485e-35	0.410742	8.16379e-46	NA	NA
STARD3	4.5689e-06	0.000706405	-4.58367	Brain_Cortex	5.49566e-14	1.6241e-10	7.51957	Colon_Sigmoid	5.92186e-19	3.09042e-15	-8.89349	NA	NA	NA	1	1	1	0	3	1.87352	-6.2191	2.05563	-12.9603	-2.39126	14.7562	NA	NA	0.060996	5e-10	0.039818	2.05407e-38	0.0167909	2.80552e-49	NA	NA	0.51901	7.12598e-08	0.592358	8.41485e-35	0.429579	1.14728e-45	NA	NA
STARD3	4.5689e-06	0.000706405	-4.58367	Brain_Cortex	5.49566e-14	1.6241e-10	7.51957	Colon_Transverse	5.92186e-19	3.67949e-15	-8.89349	NA	NA	NA	1	1	1	0	3	1.87352	-6.2191	2.05563	-12.9603	-2.39126	14.7562	NA	NA	0.060996	5e-10	0.039818	2.05407e-38	0.0167909	2.80552e-49	NA	NA	0.51901	7.12598e-08	0.592358	8.41485e-35	0.410921	1.30144e-45	NA	NA
STARD3	4.5689e-06	0.000706405	-4.58367	Brain_Cortex	5.49566e-14	1.6241e-10	7.51957	Esophagus_Gastroesophageal_Junction	5.92186e-19	1.71667e-15	-8.89349	NA	NA	NA	1	1	1	0	3	1.87352	-6.2191	2.05563	-12.9603	-2.39126	14.7562	NA	NA	0.060996	5e-10	0.039818	2.05407e-38	0.0167909	2.80552e-49	NA	NA	0.51901	7.12598e-08	0.592358	8.41485e-35	0.403153	8.24339e-46	NA	NA
STARD3	4.5689e-06	0.000706405	-4.58367	Brain_Cortex	5.49566e-14	1.6241e-10	7.51957	Esophagus_Mucosa	5.92186e-19	2.07013e-15	8.89349	NA	NA	NA	1	1	1	0	3	1.87352	-6.2191	2.05563	-12.9603	2.39126	-14.7562	NA	NA	0.060996	5e-10	0.039818	2.05407e-38	0.0167909	2.80552e-49	NA	NA	0.51901	7.12598e-08	0.592358	8.41485e-35	0.389937	9.12512e-46	NA	NA
STARD3	4.5689e-06	0.000706405	-4.58367	Brain_Cortex	5.49566e-14	1.6241e-10	7.51957	Esophagus_Muscularis	5.92186e-19	2.01146e-15	-8.89349	NA	NA	NA	1	1	1	0	3	1.87352	-6.2191	2.05563	-12.9603	-2.39126	14.7562	NA	NA	0.060996	5e-10	0.039818	2.05407e-38	0.0167909	2.80552e-49	NA	NA	0.51901	7.12598e-08	0.592358	8.41485e-35	0.425259	8.95719e-46	NA	NA
STARD3	4.5689e-06	0.000706405	-4.58367	Brain_Cortex	5.49566e-14	1.6241e-10	7.51957	Heart_Atrial_Appendage	5.92186e-19	2.7054e-15	8.89349	NA	NA	NA	1	1	1	0	3	1.87352	-6.2191	2.05563	-12.9603	2.39126	-14.7562	NA	NA	0.060996	5e-10	0.039818	2.05407e-38	0.0167909	2.80552e-49	NA	NA	0.51901	7.12598e-08	0.592358	8.41485e-35	0.396438	8.03894e-46	NA	NA
STARD3	4.5689e-06	0.000706405	-4.58367	Brain_Cortex	5.49566e-14	1.6241e-10	7.51957	Heart_Left_Ventricle	1.88589e-18	5.18973e-15	8.76391	NA	NA	NA	1	1	1	0	3	1.87352	-6.2191	2.05563	-12.9603	2.41518	-14.5251	NA	NA	0.060996	5e-10	0.039818	2.05407e-38	0.0157276	8.40562e-48	NA	NA	0.51901	7.12598e-08	0.592358	8.41485e-35	0.40096	1.75861e-44	NA	NA
STARD3	4.5689e-06	0.000706405	-4.58367	Brain_Cortex	5.49566e-14	1.6241e-10	7.51957	Kidney_Cortex	5.92186e-19	1.63197e-15	8.89349	NA	NA	NA	1	1	1	0	3	1.87352	-6.2191	2.05563	-12.9603	2.39126	-14.7562	NA	NA	0.060996	5e-10	0.039818	2.05407e-38	0.0167909	2.80552e-49	NA	NA	0.51901	7.12598e-08	0.592358	8.41485e-35	0.398628	1.03939e-45	NA	NA
STARD3	4.5689e-06	0.000706405	-4.58367	Brain_Cortex	5.49566e-14	1.6241e-10	7.51957	Liver	5.92186e-19	1.95263e-15	8.89349	NA	NA	NA	1	1	1	0	3	1.87352	-6.2191	2.05563	-12.9603	2.39126	-14.7562	NA	NA	0.060996	5e-10	0.039818	2.05407e-38	0.0167909	2.80552e-49	NA	NA	0.51901	7.12598e-08	0.592358	8.41485e-35	0.385677	1.16132e-45	NA	NA
STARD3	4.5689e-06	0.000706405	-4.58367	Brain_Cortex	5.49566e-14	1.6241e-10	7.51957	Lung	2.74628e-20	1.15797e-16	9.22843	NA	NA	NA	1	1	1	0	3	1.87352	-6.2191	2.05563	-12.9603	3.1831	-13.8588	NA	NA	0.060996	5e-10	0.039818	2.05407e-38	0.00145709	1.12462e-43	NA	NA	0.51901	7.12598e-08	0.592358	8.41485e-35	0.118642	2.8326e-40	NA	NA
STARD3	4.5689e-06	0.000706405	-4.58367	Brain_Cortex	5.49566e-14	1.6241e-10	7.51957	Minor_Salivary_Gland	5.92186e-19	2.91646e-15	8.89349	NA	NA	NA	1	1	1	0	3	1.87352	-6.2191	2.05563	-12.9603	2.39126	-14.7562	NA	NA	0.060996	5e-10	0.039818	2.05407e-38	0.0167909	2.80552e-49	NA	NA	0.51901	7.12598e-08	0.592358	8.41485e-35	0.39788	2.74361e-45	NA	NA
STARD3	4.5689e-06	0.000706405	-4.58367	Brain_Cortex	5.49566e-14	1.6241e-10	7.51957	Muscle_Skeletal	5.92186e-19	2.87897e-15	8.89349	NA	NA	NA	1	1	1	0	3	1.87352	-6.2191	2.05563	-12.9603	2.39126	-14.7562	NA	NA	0.060996	5e-10	0.039818	2.05407e-38	0.0167909	2.80552e-49	NA	NA	0.51901	7.12598e-08	0.592358	8.41485e-35	0.396801	1.18552e-45	NA	NA
STARD3	4.5689e-06	0.000706405	-4.58367	Brain_Cortex	5.49566e-14	1.6241e-10	7.51957	Nerve_Tibial	5.92186e-19	2.2888e-15	8.89349	NA	NA	NA	1	1	1	0	3	1.87352	-6.2191	2.05563	-12.9603	2.39126	-14.7562	NA	NA	0.060996	5e-10	0.039818	2.05407e-38	0.0167909	2.80552e-49	NA	NA	0.51901	7.12598e-08	0.592358	8.41485e-35	0.412507	9.26409e-46	NA	NA
STARD3	4.5689e-06	0.000706405	-4.58367	Brain_Cortex	5.49566e-14	1.6241e-10	7.51957	Ovary	5.92186e-19	2.95887e-15	8.89349	NA	NA	NA	1	1	1	0	3	1.87352	-6.2191	2.05563	-12.9603	2.39126	-14.7562	NA	NA	0.060996	5e-10	0.039818	2.05407e-38	0.0167909	2.80552e-49	NA	NA	0.51901	7.12598e-08	0.592358	8.41485e-35	0.392772	1.48707e-45	NA	NA
STARD3	4.5689e-06	0.000706405	-4.58367	Brain_Cortex	5.49566e-14	1.6241e-10	7.51957	Pancreas	5.92186e-19	2.72192e-15	8.89349	NA	NA	NA	1	1	1	0	3	1.87352	-6.2191	2.05563	-12.9603	2.39126	-14.7562	NA	NA	0.060996	5e-10	0.039818	2.05407e-38	0.0167909	2.80552e-49	NA	NA	0.51901	7.12598e-08	0.592358	8.41485e-35	0.380501	1.12319e-45	NA	NA
STARD3	4.5689e-06	0.000706405	-4.58367	Brain_Cortex	5.49566e-14	1.6241e-10	7.51957	Pituitary	5.92186e-19	2.36156e-15	-8.89349	NA	NA	NA	1	1	1	0	3	1.87352	-6.2191	2.05563	-12.9603	-2.39126	14.7562	NA	NA	0.060996	5e-10	0.039818	2.05407e-38	0.0167909	2.80552e-49	NA	NA	0.51901	7.12598e-08	0.592358	8.41485e-35	0.429328	1.17394e-45	NA	NA
STARD3	4.5689e-06	0.000706405	-4.58367	Brain_Cortex	5.49566e-14	1.6241e-10	7.51957	Prostate	5.92186e-19	1.85413e-15	-8.89349	NA	NA	NA	1	1	1	0	3	1.87352	-6.2191	2.05563	-12.9603	-2.39126	14.7562	NA	NA	0.060996	5e-10	0.039818	2.05407e-38	0.0167909	2.80552e-49	NA	NA	0.51901	7.12598e-08	0.592358	8.41485e-35	0.408381	1.01984e-45	NA	NA
STARD3	4.5689e-06	0.000706405	-4.58367	Brain_Cortex	5.49566e-14	1.6241e-10	7.51957	Skin_Not_Sun_Exposed_Suprapubic	5.92186e-19	2.10548e-15	8.89349	NA	NA	NA	1	1	1	0	3	1.87352	-6.2191	2.05563	-12.9603	2.39126	-14.7562	NA	NA	0.060996	5e-10	0.039818	2.05407e-38	0.0167909	2.80552e-49	NA	NA	0.51901	7.12598e-08	0.592358	8.41485e-35	0.399856	7.81665e-46	NA	NA
STARD3	4.5689e-06	0.000706405	-4.58367	Brain_Cortex	5.49566e-14	1.6241e-10	7.51957	Skin_Sun_Exposed_Lower_leg	5.92186e-19	2.44147e-15	8.89349	NA	NA	NA	1	1	1	0	3	1.87352	-6.2191	2.05563	-12.9603	2.39126	-14.7562	NA	NA	0.060996	5e-10	0.039818	2.05407e-38	0.0167909	2.80552e-49	NA	NA	0.51901	7.12598e-08	0.592358	8.41485e-35	0.399326	9.46583e-46	NA	NA
STARD3	4.5689e-06	0.000706405	-4.58367	Brain_Cortex	5.49566e-14	1.6241e-10	7.51957	Small_Intestine_Terminal_Ileum	5.92186e-19	1.73102e-15	8.89349	NA	NA	NA	1	1	1	0	3	1.87352	-6.2191	2.05563	-12.9603	2.39126	-14.7562	NA	NA	0.060996	5e-10	0.039818	2.05407e-38	0.0167909	2.80552e-49	NA	NA	0.51901	7.12598e-08	0.592358	8.41485e-35	0.407973	9.53753e-46	NA	NA
STARD3	4.5689e-06	0.000706405	-4.58367	Brain_Cortex	5.49566e-14	1.6241e-10	7.51957	Spleen	5.92186e-19	2.52728e-15	-8.89349	NA	NA	NA	1	1	1	0	3	1.87352	-6.2191	2.05563	-12.9603	-2.39126	14.7562	NA	NA	0.060996	5e-10	0.039818	2.05407e-38	0.0167909	2.80552e-49	NA	NA	0.51901	7.12598e-08	0.592358	8.41485e-35	0.383835	1.09619e-45	NA	NA
STARD3	4.5689e-06	0.000706405	-4.58367	Brain_Cortex	5.49566e-14	1.6241e-10	7.51957	Stomach	5.92186e-19	2.64122e-15	-8.89349	NA	NA	NA	1	1	1	0	3	1.87352	-6.2191	2.05563	-12.9603	-2.39126	14.7562	NA	NA	0.060996	5e-10	0.039818	2.05407e-38	0.0167909	2.80552e-49	NA	NA	0.51901	7.12598e-08	0.592358	8.41485e-35	0.402897	9.95995e-46	NA	NA
STARD3	4.5689e-06	0.000706405	-4.58367	Brain_Cortex	5.49566e-14	1.6241e-10	7.51957	Testis	5.92186e-19	3.165e-15	8.89349	NA	NA	NA	1	1	1	0	3	1.87352	-6.2191	2.05563	-12.9603	2.39126	-14.7562	NA	NA	0.060996	5e-10	0.039818	2.05407e-38	0.0167909	2.80552e-49	NA	NA	0.51901	7.12598e-08	0.592358	8.41485e-35	0.439333	1.70074e-45	NA	NA
STARD3	4.5689e-06	0.000706405	-4.58367	Brain_Cortex	5.49566e-14	1.6241e-10	7.51957	Thyroid	5.92186e-19	2.61469e-15	-8.89349	NA	NA	NA	1	1	1	0	3	1.87352	-6.2191	2.05563	-12.9603	-2.39126	14.7562	NA	NA	0.060996	5e-10	0.039818	2.05407e-38	0.0167909	2.80552e-49	NA	NA	0.51901	7.12598e-08	0.592358	8.41485e-35	0.403522	1.44777e-45	NA	NA
STARD3	4.5689e-06	0.000706405	-4.58367	Brain_Cortex	5.49566e-14	1.6241e-10	7.51957	Uterus	5.92186e-19	1.91243e-15	8.89349	NA	NA	NA	1	1	1	0	3	1.87352	-6.2191	2.05563	-12.9603	2.39126	-14.7562	NA	NA	0.060996	5e-10	0.039818	2.05407e-38	0.0167909	2.80552e-49	NA	NA	0.51901	7.12598e-08	0.592358	8.41485e-35	0.411151	1.06698e-45	NA	NA
STARD3	4.5689e-06	0.000706405	-4.58367	Brain_Cortex	5.49566e-14	1.6241e-10	7.51957	Vagina	5.92186e-19	2.83284e-15	-8.89349	NA	NA	NA	1	1	1	0	3	1.87352	-6.2191	2.05563	-12.9603	-2.39126	14.7562	NA	NA	0.060996	5e-10	0.039818	2.05407e-38	0.0167909	2.80552e-49	NA	NA	0.51901	7.12598e-08	0.592358	8.41485e-35	0.419133	1.59982e-45	NA	NA
STARD3	4.5689e-06	0.000706405	-4.58367	Brain_Cortex	5.49566e-14	1.6241e-10	7.51957	Whole_Blood	5.92186e-19	1.55931e-15	8.89349	NA	NA	NA	1	1	1	0	3	1.87352	-6.2191	2.05563	-12.9603	2.39126	-14.7562	NA	NA	0.060996	5e-10	0.039818	2.05407e-38	0.0167909	2.80552e-49	NA	NA	0.51901	7.12598e-08	0.592358	8.41485e-35	0.384089	7.71799e-46	NA	NA
STARD3	4.5689e-06	0.000706405	-4.58367	Brain_Cortex	5.49566e-14	1.6241e-10	7.51957	smultixcan	2.96781e-19	1.2553e-15	6.96242	NA	NA	NA	1	1	1	0	3	1.87352	-6.2191	2.05563	-12.9603	1.56199	-12.3031	NA	NA	0.060996	5e-10	0.039818	2.05407e-38	0.00646769	1.03888e-47	NA	NA	0.51901	7.12598e-08	0.592358	8.41485e-35	0.264357	2.99835e-44	NA	NA
STARD3	4.5689e-06	0.000706405	-4.58367	Brain_Putamen_basal_ganglia	6.76969e-07	0.000317019	-4.96786	Adipose_Subcutaneous	5.92186e-19	2.42618e-15	-8.89349	NA	NA	NA	1	1	1	0	3	1.87352	-6.2191	-1.15592	9.21115	-2.39126	14.7562	NA	NA	0.060996	5e-10	0.247715	3.22654e-20	0.0167909	2.80552e-49	NA	NA	0.51901	7.12598e-08	0.833054	3.14265e-17	0.394449	9.60835e-46	NA	NA
STARD3	4.5689e-06	0.000706405	-4.58367	Brain_Putamen_basal_ganglia	6.76969e-07	0.000317019	-4.96786	Adipose_Visceral_Omentum	5.92186e-19	1.87373e-15	8.89349	NA	NA	NA	1	1	1	0	3	1.87352	-6.2191	-1.15592	9.21115	2.39126	-14.7562	NA	NA	0.060996	5e-10	0.247715	3.22654e-20	0.0167909	2.80552e-49	NA	NA	0.51901	7.12598e-08	0.833054	3.14265e-17	0.41	7.73155e-46	NA	NA
STARD3	4.5689e-06	0.000706405	-4.58367	Brain_Putamen_basal_ganglia	6.76969e-07	0.000317019	-4.96786	Adrenal_Gland	1.88589e-18	4.31522e-15	8.76391	NA	NA	NA	1	1	1	0	3	1.87352	-6.2191	-1.15592	9.21115	2.41518	-14.5251	NA	NA	0.060996	5e-10	0.247715	3.22654e-20	0.0157276	8.40562e-48	NA	NA	0.51901	7.12598e-08	0.833054	3.14265e-17	0.40165	2.01083e-44	NA	NA
STARD3	4.5689e-06	0.000706405	-4.58367	Brain_Putamen_basal_ganglia	6.76969e-07	0.000317019	-4.96786	Artery_Aorta	5.92186e-19	1.73225e-15	8.89349	NA	NA	NA	1	1	1	0	3	1.87352	-6.2191	-1.15592	9.21115	2.39126	-14.7562	NA	NA	0.060996	5e-10	0.247715	3.22654e-20	0.0167909	2.80552e-49	NA	NA	0.51901	7.12598e-08	0.833054	3.14265e-17	0.403267	8.97178e-46	NA	NA
STARD3	4.5689e-06	0.000706405	-4.58367	Brain_Putamen_basal_ganglia	6.76969e-07	0.000317019	-4.96786	Artery_Coronary	5.8137e-16	7.66726e-13	8.09316	NA	NA	NA	1	1	1	0	3	1.87352	-6.2191	-1.15592	9.21115	2.20557	-14.5258	NA	NA	0.060996	5e-10	0.247715	3.22654e-20	0.0274139	8.31764e-48	NA	NA	0.51901	7.12598e-08	0.833054	3.14265e-17	0.470852	2.6687e-44	NA	NA
STARD3	4.5689e-06	0.000706405	-4.58367	Brain_Putamen_basal_ganglia	6.76969e-07	0.000317019	-4.96786	Artery_Tibial	5.92186e-19	1.83625e-15	8.89349	NA	NA	NA	1	1	1	0	3	1.87352	-6.2191	-1.15592	9.21115	2.39126	-14.7562	NA	NA	0.060996	5e-10	0.247715	3.22654e-20	0.0167909	2.80552e-49	NA	NA	0.51901	7.12598e-08	0.833054	3.14265e-17	0.405092	8.2694e-46	NA	NA
STARD3	4.5689e-06	0.000706405	-4.58367	Brain_Putamen_basal_ganglia	6.76969e-07	0.000317019	-4.96786	Brain_Amygdala	1.88589e-18	8.47801e-15	8.76391	NA	NA	NA	1	1	1	0	3	1.87352	-6.2191	-1.15592	9.21115	2.41518	-14.5251	NA	NA	0.060996	5e-10	0.247715	3.22654e-20	0.0157276	8.40562e-48	NA	NA	0.51901	7.12598e-08	0.833054	3.14265e-17	0.419725	5.27536e-44	NA	NA
STARD3	4.5689e-06	0.000706405	-4.58367	Brain_Putamen_basal_ganglia	6.76969e-07	0.000317019	-4.96786	Brain_Anterior_cingulate_cortex_BA24	5.8137e-16	1.14186e-12	8.09316	NA	NA	NA	1	1	1	0	3	1.87352	-6.2191	-1.15592	9.21115	2.20557	-14.5258	NA	NA	0.060996	5e-10	0.247715	3.22654e-20	0.0274139	8.31764e-48	NA	NA	0.51901	7.12598e-08	0.833054	3.14265e-17	0.49671	4.70404e-44	NA	NA
STARD3	4.5689e-06	0.000706405	-4.58367	Brain_Putamen_basal_ganglia	6.76969e-07	0.000317019	-4.96786	Brain_Caudate_basal_ganglia	5.92186e-19	2.02951e-15	8.89349	NA	NA	NA	1	1	1	0	3	1.87352	-6.2191	-1.15592	9.21115	2.39126	-14.7562	NA	NA	0.060996	5e-10	0.247715	3.22654e-20	0.0167909	2.80552e-49	NA	NA	0.51901	7.12598e-08	0.833054	3.14265e-17	0.429433	8.81144e-46	NA	NA
STARD3	4.5689e-06	0.000706405	-4.58367	Brain_Putamen_basal_ganglia	6.76969e-07	0.000317019	-4.96786	Brain_Cerebellar_Hemisphere	5.92186e-19	2.0282e-15	-8.89349	NA	NA	NA	1	1	1	0	3	1.87352	-6.2191	-1.15592	9.21115	-2.39126	14.7562	NA	NA	0.060996	5e-10	0.247715	3.22654e-20	0.0167909	2.80552e-49	NA	NA	0.51901	7.12598e-08	0.833054	3.14265e-17	0.405726	1.09454e-45	NA	NA
STARD3	4.5689e-06	0.000706405	-4.58367	Brain_Putamen_basal_ganglia	6.76969e-07	0.000317019	-4.96786	Brain_Cerebellum	5.92186e-19	1.90439e-15	8.89349	NA	NA	NA	1	1	1	0	3	1.87352	-6.2191	-1.15592	9.21115	2.39126	-14.7562	NA	NA	0.060996	5e-10	0.247715	3.22654e-20	0.0167909	2.80552e-49	NA	NA	0.51901	7.12598e-08	0.833054	3.14265e-17	0.420287	9.02592e-46	NA	NA
STARD3	4.5689e-06	0.000706405	-4.58367	Brain_Putamen_basal_ganglia	6.76969e-07	0.000317019	-4.96786	Brain_Cortex	5.92186e-19	2.23347e-15	8.89349	NA	NA	NA	1	1	1	0	3	1.87352	-6.2191	-1.15592	9.21115	2.39126	-14.7562	NA	NA	0.060996	5e-10	0.247715	3.22654e-20	0.0167909	2.80552e-49	NA	NA	0.51901	7.12598e-08	0.833054	3.14265e-17	0.419397	1.10606e-45	NA	NA
STARD3	4.5689e-06	0.000706405	-4.58367	Brain_Putamen_basal_ganglia	6.76969e-07	0.000317019	-4.96786	Brain_Frontal_Cortex_BA9	5.92186e-19	2.01749e-15	8.89349	NA	NA	NA	1	1	1	0	3	1.87352	-6.2191	-1.15592	9.21115	2.39126	-14.7562	NA	NA	0.060996	5e-10	0.247715	3.22654e-20	0.0167909	2.80552e-49	NA	NA	0.51901	7.12598e-08	0.833054	3.14265e-17	0.401717	1.00037e-45	NA	NA
STARD3	4.5689e-06	0.000706405	-4.58367	Brain_Putamen_basal_ganglia	6.76969e-07	0.000317019	-4.96786	Brain_Hippocampus	5.92186e-19	5.65401e-15	8.89349	NA	NA	NA	1	1	1	0	3	1.87352	-6.2191	-1.15592	9.21115	2.39126	-14.7562	NA	NA	0.060996	5e-10	0.247715	3.22654e-20	0.0167909	2.80552e-49	NA	NA	0.51901	7.12598e-08	0.833054	3.14265e-17	0.440846	2.98185e-45	NA	NA
STARD3	4.5689e-06	0.000706405	-4.58367	Brain_Putamen_basal_ganglia	6.76969e-07	0.000317019	-4.96786	Brain_Hypothalamus	5.8137e-16	1.87542e-12	8.09316	NA	NA	NA	1	1	1	0	3	1.87352	-6.2191	-1.15592	9.21115	2.20557	-14.5258	NA	NA	0.060996	5e-10	0.247715	3.22654e-20	0.0274139	8.31764e-48	NA	NA	0.51901	7.12598e-08	0.833054	3.14265e-17	0.506343	4.92238e-44	NA	NA
STARD3	4.5689e-06	0.000706405	-4.58367	Brain_Putamen_basal_ganglia	6.76969e-07	0.000317019	-4.96786	Brain_Nucleus_accumbens_basal_ganglia	1.88589e-18	4.61873e-15	8.76391	NA	NA	NA	1	1	1	0	3	1.87352	-6.2191	-1.15592	9.21115	2.41518	-14.5251	NA	NA	0.060996	5e-10	0.247715	3.22654e-20	0.0157276	8.40562e-48	NA	NA	0.51901	7.12598e-08	0.833054	3.14265e-17	0.407411	2.15545e-44	NA	NA
STARD3	4.5689e-06	0.000706405	-4.58367	Brain_Putamen_basal_ganglia	6.76969e-07	0.000317019	-4.96786	Brain_Putamen_basal_ganglia	5.92186e-19	6.30441e-15	-8.89349	NA	NA	NA	1	1	1	0	3	1.87352	-6.2191	-1.15592	9.21115	-2.39126	14.7562	NA	NA	0.060996	5e-10	0.247715	3.22654e-20	0.0167909	2.80552e-49	NA	NA	0.51901	7.12598e-08	0.833054	3.14265e-17	0.424542	3.11974e-45	NA	NA
STARD3	4.5689e-06	0.000706405	-4.58367	Brain_Putamen_basal_ganglia	6.76969e-07	0.000317019	-4.96786	Brain_Spinal_cord_cervical_c-1	5.92186e-19	2.53337e-15	8.89349	NA	NA	NA	1	1	1	0	3	1.87352	-6.2191	-1.15592	9.21115	2.39126	-14.7562	NA	NA	0.060996	5e-10	0.247715	3.22654e-20	0.0167909	2.80552e-49	NA	NA	0.51901	7.12598e-08	0.833054	3.14265e-17	0.4073	1.2562e-45	NA	NA
STARD3	4.5689e-06	0.000706405	-4.58367	Brain_Putamen_basal_ganglia	6.76969e-07	0.000317019	-4.96786	Brain_Substantia_nigra	5.92186e-19	2.41422e-15	8.89349	NA	NA	NA	1	1	1	0	3	1.87352	-6.2191	-1.15592	9.21115	2.39126	-14.7562	NA	NA	0.060996	5e-10	0.247715	3.22654e-20	0.0167909	2.80552e-49	NA	NA	0.51901	7.12598e-08	0.833054	3.14265e-17	0.43283	1.27434e-45	NA	NA
STARD3	4.5689e-06	0.000706405	-4.58367	Brain_Putamen_basal_ganglia	6.76969e-07	0.000317019	-4.96786	Breast_Mammary_Tissue	5.92186e-19	2.16161e-15	8.89349	NA	NA	NA	1	1	1	0	3	1.87352	-6.2191	-1.15592	9.21115	2.39126	-14.7562	NA	NA	0.060996	5e-10	0.247715	3.22654e-20	0.0167909	2.80552e-49	NA	NA	0.51901	7.12598e-08	0.833054	3.14265e-17	0.414903	1.23611e-45	NA	NA
STARD3	4.5689e-06	0.000706405	-4.58367	Brain_Putamen_basal_ganglia	6.76969e-07	0.000317019	-4.96786	Cells_Cultured_fibroblasts	5.92186e-19	2.08198e-15	8.89349	NA	NA	NA	1	1	1	0	3	1.87352	-6.2191	-1.15592	9.21115	2.39126	-14.7562	NA	NA	0.060996	5e-10	0.247715	3.22654e-20	0.0167909	2.80552e-49	NA	NA	0.51901	7.12598e-08	0.833054	3.14265e-17	0.413233	7.48845e-46	NA	NA
STARD3	4.5689e-06	0.000706405	-4.58367	Brain_Putamen_basal_ganglia	6.76969e-07	0.000317019	-4.96786	Cells_EBV-transformed_lymphocytes	5.92186e-19	2.70783e-15	-8.89349	NA	NA	NA	1	1	1	0	3	1.87352	-6.2191	-1.15592	9.21115	-2.39126	14.7562	NA	NA	0.060996	5e-10	0.247715	3.22654e-20	0.0167909	2.80552e-49	NA	NA	0.51901	7.12598e-08	0.833054	3.14265e-17	0.410742	8.16379e-46	NA	NA
STARD3	4.5689e-06	0.000706405	-4.58367	Brain_Putamen_basal_ganglia	6.76969e-07	0.000317019	-4.96786	Colon_Sigmoid	5.92186e-19	3.09042e-15	-8.89349	NA	NA	NA	1	1	1	0	3	1.87352	-6.2191	-1.15592	9.21115	-2.39126	14.7562	NA	NA	0.060996	5e-10	0.247715	3.22654e-20	0.0167909	2.80552e-49	NA	NA	0.51901	7.12598e-08	0.833054	3.14265e-17	0.429579	1.14728e-45	NA	NA
STARD3	4.5689e-06	0.000706405	-4.58367	Brain_Putamen_basal_ganglia	6.76969e-07	0.000317019	-4.96786	Colon_Transverse	5.92186e-19	3.67949e-15	-8.89349	NA	NA	NA	1	1	1	0	3	1.87352	-6.2191	-1.15592	9.21115	-2.39126	14.7562	NA	NA	0.060996	5e-10	0.247715	3.22654e-20	0.0167909	2.80552e-49	NA	NA	0.51901	7.12598e-08	0.833054	3.14265e-17	0.410921	1.30144e-45	NA	NA
STARD3	4.5689e-06	0.000706405	-4.58367	Brain_Putamen_basal_ganglia	6.76969e-07	0.000317019	-4.96786	Esophagus_Gastroesophageal_Junction	5.92186e-19	1.71667e-15	-8.89349	NA	NA	NA	1	1	1	0	3	1.87352	-6.2191	-1.15592	9.21115	-2.39126	14.7562	NA	NA	0.060996	5e-10	0.247715	3.22654e-20	0.0167909	2.80552e-49	NA	NA	0.51901	7.12598e-08	0.833054	3.14265e-17	0.403153	8.24339e-46	NA	NA
STARD3	4.5689e-06	0.000706405	-4.58367	Brain_Putamen_basal_ganglia	6.76969e-07	0.000317019	-4.96786	Esophagus_Mucosa	5.92186e-19	2.07013e-15	8.89349	NA	NA	NA	1	1	1	0	3	1.87352	-6.2191	-1.15592	9.21115	2.39126	-14.7562	NA	NA	0.060996	5e-10	0.247715	3.22654e-20	0.0167909	2.80552e-49	NA	NA	0.51901	7.12598e-08	0.833054	3.14265e-17	0.389937	9.12512e-46	NA	NA
STARD3	4.5689e-06	0.000706405	-4.58367	Brain_Putamen_basal_ganglia	6.76969e-07	0.000317019	-4.96786	Esophagus_Muscularis	5.92186e-19	2.01146e-15	-8.89349	NA	NA	NA	1	1	1	0	3	1.87352	-6.2191	-1.15592	9.21115	-2.39126	14.7562	NA	NA	0.060996	5e-10	0.247715	3.22654e-20	0.0167909	2.80552e-49	NA	NA	0.51901	7.12598e-08	0.833054	3.14265e-17	0.425259	8.95719e-46	NA	NA
STARD3	4.5689e-06	0.000706405	-4.58367	Brain_Putamen_basal_ganglia	6.76969e-07	0.000317019	-4.96786	Heart_Atrial_Appendage	5.92186e-19	2.7054e-15	8.89349	NA	NA	NA	1	1	1	0	3	1.87352	-6.2191	-1.15592	9.21115	2.39126	-14.7562	NA	NA	0.060996	5e-10	0.247715	3.22654e-20	0.0167909	2.80552e-49	NA	NA	0.51901	7.12598e-08	0.833054	3.14265e-17	0.396438	8.03894e-46	NA	NA
STARD3	4.5689e-06	0.000706405	-4.58367	Brain_Putamen_basal_ganglia	6.76969e-07	0.000317019	-4.96786	Heart_Left_Ventricle	1.88589e-18	5.18973e-15	8.76391	NA	NA	NA	1	1	1	0	3	1.87352	-6.2191	-1.15592	9.21115	2.41518	-14.5251	NA	NA	0.060996	5e-10	0.247715	3.22654e-20	0.0157276	8.40562e-48	NA	NA	0.51901	7.12598e-08	0.833054	3.14265e-17	0.40096	1.75861e-44	NA	NA
STARD3	4.5689e-06	0.000706405	-4.58367	Brain_Putamen_basal_ganglia	6.76969e-07	0.000317019	-4.96786	Kidney_Cortex	5.92186e-19	1.63197e-15	8.89349	NA	NA	NA	1	1	1	0	3	1.87352	-6.2191	-1.15592	9.21115	2.39126	-14.7562	NA	NA	0.060996	5e-10	0.247715	3.22654e-20	0.0167909	2.80552e-49	NA	NA	0.51901	7.12598e-08	0.833054	3.14265e-17	0.398628	1.03939e-45	NA	NA
STARD3	4.5689e-06	0.000706405	-4.58367	Brain_Putamen_basal_ganglia	6.76969e-07	0.000317019	-4.96786	Liver	5.92186e-19	1.95263e-15	8.89349	NA	NA	NA	1	1	1	0	3	1.87352	-6.2191	-1.15592	9.21115	2.39126	-14.7562	NA	NA	0.060996	5e-10	0.247715	3.22654e-20	0.0167909	2.80552e-49	NA	NA	0.51901	7.12598e-08	0.833054	3.14265e-17	0.385677	1.16132e-45	NA	NA
STARD3	4.5689e-06	0.000706405	-4.58367	Brain_Putamen_basal_ganglia	6.76969e-07	0.000317019	-4.96786	Lung	2.74628e-20	1.15797e-16	9.22843	NA	NA	NA	1	1	1	0	3	1.87352	-6.2191	-1.15592	9.21115	3.1831	-13.8588	NA	NA	0.060996	5e-10	0.247715	3.22654e-20	0.00145709	1.12462e-43	NA	NA	0.51901	7.12598e-08	0.833054	3.14265e-17	0.118642	2.8326e-40	NA	NA
STARD3	4.5689e-06	0.000706405	-4.58367	Brain_Putamen_basal_ganglia	6.76969e-07	0.000317019	-4.96786	Minor_Salivary_Gland	5.92186e-19	2.91646e-15	8.89349	NA	NA	NA	1	1	1	0	3	1.87352	-6.2191	-1.15592	9.21115	2.39126	-14.7562	NA	NA	0.060996	5e-10	0.247715	3.22654e-20	0.0167909	2.80552e-49	NA	NA	0.51901	7.12598e-08	0.833054	3.14265e-17	0.39788	2.74361e-45	NA	NA
STARD3	4.5689e-06	0.000706405	-4.58367	Brain_Putamen_basal_ganglia	6.76969e-07	0.000317019	-4.96786	Muscle_Skeletal	5.92186e-19	2.87897e-15	8.89349	NA	NA	NA	1	1	1	0	3	1.87352	-6.2191	-1.15592	9.21115	2.39126	-14.7562	NA	NA	0.060996	5e-10	0.247715	3.22654e-20	0.0167909	2.80552e-49	NA	NA	0.51901	7.12598e-08	0.833054	3.14265e-17	0.396801	1.18552e-45	NA	NA
STARD3	4.5689e-06	0.000706405	-4.58367	Brain_Putamen_basal_ganglia	6.76969e-07	0.000317019	-4.96786	Nerve_Tibial	5.92186e-19	2.2888e-15	8.89349	NA	NA	NA	1	1	1	0	3	1.87352	-6.2191	-1.15592	9.21115	2.39126	-14.7562	NA	NA	0.060996	5e-10	0.247715	3.22654e-20	0.0167909	2.80552e-49	NA	NA	0.51901	7.12598e-08	0.833054	3.14265e-17	0.412507	9.26409e-46	NA	NA
STARD3	4.5689e-06	0.000706405	-4.58367	Brain_Putamen_basal_ganglia	6.76969e-07	0.000317019	-4.96786	Ovary	5.92186e-19	2.95887e-15	8.89349	NA	NA	NA	1	1	1	0	3	1.87352	-6.2191	-1.15592	9.21115	2.39126	-14.7562	NA	NA	0.060996	5e-10	0.247715	3.22654e-20	0.0167909	2.80552e-49	NA	NA	0.51901	7.12598e-08	0.833054	3.14265e-17	0.392772	1.48707e-45	NA	NA
STARD3	4.5689e-06	0.000706405	-4.58367	Brain_Putamen_basal_ganglia	6.76969e-07	0.000317019	-4.96786	Pancreas	5.92186e-19	2.72192e-15	8.89349	NA	NA	NA	1	1	1	0	3	1.87352	-6.2191	-1.15592	9.21115	2.39126	-14.7562	NA	NA	0.060996	5e-10	0.247715	3.22654e-20	0.0167909	2.80552e-49	NA	NA	0.51901	7.12598e-08	0.833054	3.14265e-17	0.380501	1.12319e-45	NA	NA
STARD3	4.5689e-06	0.000706405	-4.58367	Brain_Putamen_basal_ganglia	6.76969e-07	0.000317019	-4.96786	Pituitary	5.92186e-19	2.36156e-15	-8.89349	NA	NA	NA	1	1	1	0	3	1.87352	-6.2191	-1.15592	9.21115	-2.39126	14.7562	NA	NA	0.060996	5e-10	0.247715	3.22654e-20	0.0167909	2.80552e-49	NA	NA	0.51901	7.12598e-08	0.833054	3.14265e-17	0.429328	1.17394e-45	NA	NA
STARD3	4.5689e-06	0.000706405	-4.58367	Brain_Putamen_basal_ganglia	6.76969e-07	0.000317019	-4.96786	Prostate	5.92186e-19	1.85413e-15	-8.89349	NA	NA	NA	1	1	1	0	3	1.87352	-6.2191	-1.15592	9.21115	-2.39126	14.7562	NA	NA	0.060996	5e-10	0.247715	3.22654e-20	0.0167909	2.80552e-49	NA	NA	0.51901	7.12598e-08	0.833054	3.14265e-17	0.408381	1.01984e-45	NA	NA
STARD3	4.5689e-06	0.000706405	-4.58367	Brain_Putamen_basal_ganglia	6.76969e-07	0.000317019	-4.96786	Skin_Not_Sun_Exposed_Suprapubic	5.92186e-19	2.10548e-15	8.89349	NA	NA	NA	1	1	1	0	3	1.87352	-6.2191	-1.15592	9.21115	2.39126	-14.7562	NA	NA	0.060996	5e-10	0.247715	3.22654e-20	0.0167909	2.80552e-49	NA	NA	0.51901	7.12598e-08	0.833054	3.14265e-17	0.399856	7.81665e-46	NA	NA
STARD3	4.5689e-06	0.000706405	-4.58367	Brain_Putamen_basal_ganglia	6.76969e-07	0.000317019	-4.96786	Skin_Sun_Exposed_Lower_leg	5.92186e-19	2.44147e-15	8.89349	NA	NA	NA	1	1	1	0	3	1.87352	-6.2191	-1.15592	9.21115	2.39126	-14.7562	NA	NA	0.060996	5e-10	0.247715	3.22654e-20	0.0167909	2.80552e-49	NA	NA	0.51901	7.12598e-08	0.833054	3.14265e-17	0.399326	9.46583e-46	NA	NA
STARD3	4.5689e-06	0.000706405	-4.58367	Brain_Putamen_basal_ganglia	6.76969e-07	0.000317019	-4.96786	Small_Intestine_Terminal_Ileum	5.92186e-19	1.73102e-15	8.89349	NA	NA	NA	1	1	1	0	3	1.87352	-6.2191	-1.15592	9.21115	2.39126	-14.7562	NA	NA	0.060996	5e-10	0.247715	3.22654e-20	0.0167909	2.80552e-49	NA	NA	0.51901	7.12598e-08	0.833054	3.14265e-17	0.407973	9.53753e-46	NA	NA
STARD3	4.5689e-06	0.000706405	-4.58367	Brain_Putamen_basal_ganglia	6.76969e-07	0.000317019	-4.96786	Spleen	5.92186e-19	2.52728e-15	-8.89349	NA	NA	NA	1	1	1	0	3	1.87352	-6.2191	-1.15592	9.21115	-2.39126	14.7562	NA	NA	0.060996	5e-10	0.247715	3.22654e-20	0.0167909	2.80552e-49	NA	NA	0.51901	7.12598e-08	0.833054	3.14265e-17	0.383835	1.09619e-45	NA	NA
STARD3	4.5689e-06	0.000706405	-4.58367	Brain_Putamen_basal_ganglia	6.76969e-07	0.000317019	-4.96786	Stomach	5.92186e-19	2.64122e-15	-8.89349	NA	NA	NA	1	1	1	0	3	1.87352	-6.2191	-1.15592	9.21115	-2.39126	14.7562	NA	NA	0.060996	5e-10	0.247715	3.22654e-20	0.0167909	2.80552e-49	NA	NA	0.51901	7.12598e-08	0.833054	3.14265e-17	0.402897	9.95995e-46	NA	NA
STARD3	4.5689e-06	0.000706405	-4.58367	Brain_Putamen_basal_ganglia	6.76969e-07	0.000317019	-4.96786	Testis	5.92186e-19	3.165e-15	8.89349	NA	NA	NA	1	1	1	0	3	1.87352	-6.2191	-1.15592	9.21115	2.39126	-14.7562	NA	NA	0.060996	5e-10	0.247715	3.22654e-20	0.0167909	2.80552e-49	NA	NA	0.51901	7.12598e-08	0.833054	3.14265e-17	0.439333	1.70074e-45	NA	NA
STARD3	4.5689e-06	0.000706405	-4.58367	Brain_Putamen_basal_ganglia	6.76969e-07	0.000317019	-4.96786	Thyroid	5.92186e-19	2.61469e-15	-8.89349	NA	NA	NA	1	1	1	0	3	1.87352	-6.2191	-1.15592	9.21115	-2.39126	14.7562	NA	NA	0.060996	5e-10	0.247715	3.22654e-20	0.0167909	2.80552e-49	NA	NA	0.51901	7.12598e-08	0.833054	3.14265e-17	0.403522	1.44777e-45	NA	NA
STARD3	4.5689e-06	0.000706405	-4.58367	Brain_Putamen_basal_ganglia	6.76969e-07	0.000317019	-4.96786	Uterus	5.92186e-19	1.91243e-15	8.89349	NA	NA	NA	1	1	1	0	3	1.87352	-6.2191	-1.15592	9.21115	2.39126	-14.7562	NA	NA	0.060996	5e-10	0.247715	3.22654e-20	0.0167909	2.80552e-49	NA	NA	0.51901	7.12598e-08	0.833054	3.14265e-17	0.411151	1.06698e-45	NA	NA
STARD3	4.5689e-06	0.000706405	-4.58367	Brain_Putamen_basal_ganglia	6.76969e-07	0.000317019	-4.96786	Vagina	5.92186e-19	2.83284e-15	-8.89349	NA	NA	NA	1	1	1	0	3	1.87352	-6.2191	-1.15592	9.21115	-2.39126	14.7562	NA	NA	0.060996	5e-10	0.247715	3.22654e-20	0.0167909	2.80552e-49	NA	NA	0.51901	7.12598e-08	0.833054	3.14265e-17	0.419133	1.59982e-45	NA	NA
STARD3	4.5689e-06	0.000706405	-4.58367	Brain_Putamen_basal_ganglia	6.76969e-07	0.000317019	-4.96786	Whole_Blood	5.92186e-19	1.55931e-15	8.89349	NA	NA	NA	1	1	1	0	3	1.87352	-6.2191	-1.15592	9.21115	2.39126	-14.7562	NA	NA	0.060996	5e-10	0.247715	3.22654e-20	0.0167909	2.80552e-49	NA	NA	0.51901	7.12598e-08	0.833054	3.14265e-17	0.384089	7.71799e-46	NA	NA
STARD3	4.5689e-06	0.000706405	-4.58367	Brain_Putamen_basal_ganglia	6.76969e-07	0.000317019	-4.96786	smultixcan	2.96781e-19	1.2553e-15	6.96242	NA	NA	NA	1	1	1	0	3	1.87352	-6.2191	-1.15592	9.21115	1.56199	-12.3031	NA	NA	0.060996	5e-10	0.247715	3.22654e-20	0.00646769	1.03888e-47	NA	NA	0.51901	7.12598e-08	0.833054	3.14265e-17	0.264357	2.99835e-44	NA	NA
STARD3	4.5689e-06	0.000706405	-4.58367	Brain_Substantia_nigra	2.26368e-19	7.68444e-16	-8.99968	Adipose_Subcutaneous	5.92186e-19	2.42618e-15	-8.89349	NA	NA	NA	1	1	1	0	3	1.87352	-6.2191	-2.68335	14.67	-2.39126	14.7562	NA	NA	0.060996	5e-10	0.00728884	1.00305e-48	0.0167909	2.80552e-49	NA	NA	0.51901	7.12598e-08	0.337235	5.30765e-45	0.394449	9.60835e-46	NA	NA
STARD3	4.5689e-06	0.000706405	-4.58367	Brain_Substantia_nigra	2.26368e-19	7.68444e-16	-8.99968	Adipose_Visceral_Omentum	5.92186e-19	1.87373e-15	8.89349	NA	NA	NA	1	1	1	0	3	1.87352	-6.2191	-2.68335	14.67	2.39126	-14.7562	NA	NA	0.060996	5e-10	0.00728884	1.00305e-48	0.0167909	2.80552e-49	NA	NA	0.51901	7.12598e-08	0.337235	5.30765e-45	0.41	7.73155e-46	NA	NA
STARD3	4.5689e-06	0.000706405	-4.58367	Brain_Substantia_nigra	2.26368e-19	7.68444e-16	-8.99968	Adrenal_Gland	1.88589e-18	4.31522e-15	8.76391	NA	NA	NA	1	1	1	0	3	1.87352	-6.2191	-2.68335	14.67	2.41518	-14.5251	NA	NA	0.060996	5e-10	0.00728884	1.00305e-48	0.0157276	8.40562e-48	NA	NA	0.51901	7.12598e-08	0.337235	5.30765e-45	0.40165	2.01083e-44	NA	NA
STARD3	4.5689e-06	0.000706405	-4.58367	Brain_Substantia_nigra	2.26368e-19	7.68444e-16	-8.99968	Artery_Aorta	5.92186e-19	1.73225e-15	8.89349	NA	NA	NA	1	1	1	0	3	1.87352	-6.2191	-2.68335	14.67	2.39126	-14.7562	NA	NA	0.060996	5e-10	0.00728884	1.00305e-48	0.0167909	2.80552e-49	NA	NA	0.51901	7.12598e-08	0.337235	5.30765e-45	0.403267	8.97178e-46	NA	NA
STARD3	4.5689e-06	0.000706405	-4.58367	Brain_Substantia_nigra	2.26368e-19	7.68444e-16	-8.99968	Artery_Coronary	5.8137e-16	7.66726e-13	8.09316	NA	NA	NA	1	1	1	0	3	1.87352	-6.2191	-2.68335	14.67	2.20557	-14.5258	NA	NA	0.060996	5e-10	0.00728884	1.00305e-48	0.0274139	8.31764e-48	NA	NA	0.51901	7.12598e-08	0.337235	5.30765e-45	0.470852	2.6687e-44	NA	NA
STARD3	4.5689e-06	0.000706405	-4.58367	Brain_Substantia_nigra	2.26368e-19	7.68444e-16	-8.99968	Artery_Tibial	5.92186e-19	1.83625e-15	8.89349	NA	NA	NA	1	1	1	0	3	1.87352	-6.2191	-2.68335	14.67	2.39126	-14.7562	NA	NA	0.060996	5e-10	0.00728884	1.00305e-48	0.0167909	2.80552e-49	NA	NA	0.51901	7.12598e-08	0.337235	5.30765e-45	0.405092	8.2694e-46	NA	NA
STARD3	4.5689e-06	0.000706405	-4.58367	Brain_Substantia_nigra	2.26368e-19	7.68444e-16	-8.99968	Brain_Amygdala	1.88589e-18	8.47801e-15	8.76391	NA	NA	NA	1	1	1	0	3	1.87352	-6.2191	-2.68335	14.67	2.41518	-14.5251	NA	NA	0.060996	5e-10	0.00728884	1.00305e-48	0.0157276	8.40562e-48	NA	NA	0.51901	7.12598e-08	0.337235	5.30765e-45	0.419725	5.27536e-44	NA	NA
STARD3	4.5689e-06	0.000706405	-4.58367	Brain_Substantia_nigra	2.26368e-19	7.68444e-16	-8.99968	Brain_Anterior_cingulate_cortex_BA24	5.8137e-16	1.14186e-12	8.09316	NA	NA	NA	1	1	1	0	3	1.87352	-6.2191	-2.68335	14.67	2.20557	-14.5258	NA	NA	0.060996	5e-10	0.00728884	1.00305e-48	0.0274139	8.31764e-48	NA	NA	0.51901	7.12598e-08	0.337235	5.30765e-45	0.49671	4.70404e-44	NA	NA
STARD3	4.5689e-06	0.000706405	-4.58367	Brain_Substantia_nigra	2.26368e-19	7.68444e-16	-8.99968	Brain_Caudate_basal_ganglia	5.92186e-19	2.02951e-15	8.89349	NA	NA	NA	1	1	1	0	3	1.87352	-6.2191	-2.68335	14.67	2.39126	-14.7562	NA	NA	0.060996	5e-10	0.00728884	1.00305e-48	0.0167909	2.80552e-49	NA	NA	0.51901	7.12598e-08	0.337235	5.30765e-45	0.429433	8.81144e-46	NA	NA
STARD3	4.5689e-06	0.000706405	-4.58367	Brain_Substantia_nigra	2.26368e-19	7.68444e-16	-8.99968	Brain_Cerebellar_Hemisphere	5.92186e-19	2.0282e-15	-8.89349	NA	NA	NA	1	1	1	0	3	1.87352	-6.2191	-2.68335	14.67	-2.39126	14.7562	NA	NA	0.060996	5e-10	0.00728884	1.00305e-48	0.0167909	2.80552e-49	NA	NA	0.51901	7.12598e-08	0.337235	5.30765e-45	0.405726	1.09454e-45	NA	NA
STARD3	4.5689e-06	0.000706405	-4.58367	Brain_Substantia_nigra	2.26368e-19	7.68444e-16	-8.99968	Brain_Cerebellum	5.92186e-19	1.90439e-15	8.89349	NA	NA	NA	1	1	1	0	3	1.87352	-6.2191	-2.68335	14.67	2.39126	-14.7562	NA	NA	0.060996	5e-10	0.00728884	1.00305e-48	0.0167909	2.80552e-49	NA	NA	0.51901	7.12598e-08	0.337235	5.30765e-45	0.420287	9.02592e-46	NA	NA
STARD3	4.5689e-06	0.000706405	-4.58367	Brain_Substantia_nigra	2.26368e-19	7.68444e-16	-8.99968	Brain_Cortex	5.92186e-19	2.23347e-15	8.89349	NA	NA	NA	1	1	1	0	3	1.87352	-6.2191	-2.68335	14.67	2.39126	-14.7562	NA	NA	0.060996	5e-10	0.00728884	1.00305e-48	0.0167909	2.80552e-49	NA	NA	0.51901	7.12598e-08	0.337235	5.30765e-45	0.419397	1.10606e-45	NA	NA
STARD3	4.5689e-06	0.000706405	-4.58367	Brain_Substantia_nigra	2.26368e-19	7.68444e-16	-8.99968	Brain_Frontal_Cortex_BA9	5.92186e-19	2.01749e-15	8.89349	NA	NA	NA	1	1	1	0	3	1.87352	-6.2191	-2.68335	14.67	2.39126	-14.7562	NA	NA	0.060996	5e-10	0.00728884	1.00305e-48	0.0167909	2.80552e-49	NA	NA	0.51901	7.12598e-08	0.337235	5.30765e-45	0.401717	1.00037e-45	NA	NA
STARD3	4.5689e-06	0.000706405	-4.58367	Brain_Substantia_nigra	2.26368e-19	7.68444e-16	-8.99968	Brain_Hippocampus	5.92186e-19	5.65401e-15	8.89349	NA	NA	NA	1	1	1	0	3	1.87352	-6.2191	-2.68335	14.67	2.39126	-14.7562	NA	NA	0.060996	5e-10	0.00728884	1.00305e-48	0.0167909	2.80552e-49	NA	NA	0.51901	7.12598e-08	0.337235	5.30765e-45	0.440846	2.98185e-45	NA	NA
STARD3	4.5689e-06	0.000706405	-4.58367	Brain_Substantia_nigra	2.26368e-19	7.68444e-16	-8.99968	Brain_Hypothalamus	5.8137e-16	1.87542e-12	8.09316	NA	NA	NA	1	1	1	0	3	1.87352	-6.2191	-2.68335	14.67	2.20557	-14.5258	NA	NA	0.060996	5e-10	0.00728884	1.00305e-48	0.0274139	8.31764e-48	NA	NA	0.51901	7.12598e-08	0.337235	5.30765e-45	0.506343	4.92238e-44	NA	NA
STARD3	4.5689e-06	0.000706405	-4.58367	Brain_Substantia_nigra	2.26368e-19	7.68444e-16	-8.99968	Brain_Nucleus_accumbens_basal_ganglia	1.88589e-18	4.61873e-15	8.76391	NA	NA	NA	1	1	1	0	3	1.87352	-6.2191	-2.68335	14.67	2.41518	-14.5251	NA	NA	0.060996	5e-10	0.00728884	1.00305e-48	0.0157276	8.40562e-48	NA	NA	0.51901	7.12598e-08	0.337235	5.30765e-45	0.407411	2.15545e-44	NA	NA
STARD3	4.5689e-06	0.000706405	-4.58367	Brain_Substantia_nigra	2.26368e-19	7.68444e-16	-8.99968	Brain_Putamen_basal_ganglia	5.92186e-19	6.30441e-15	-8.89349	NA	NA	NA	1	1	1	0	3	1.87352	-6.2191	-2.68335	14.67	-2.39126	14.7562	NA	NA	0.060996	5e-10	0.00728884	1.00305e-48	0.0167909	2.80552e-49	NA	NA	0.51901	7.12598e-08	0.337235	5.30765e-45	0.424542	3.11974e-45	NA	NA
STARD3	4.5689e-06	0.000706405	-4.58367	Brain_Substantia_nigra	2.26368e-19	7.68444e-16	-8.99968	Brain_Spinal_cord_cervical_c-1	5.92186e-19	2.53337e-15	8.89349	NA	NA	NA	1	1	1	0	3	1.87352	-6.2191	-2.68335	14.67	2.39126	-14.7562	NA	NA	0.060996	5e-10	0.00728884	1.00305e-48	0.0167909	2.80552e-49	NA	NA	0.51901	7.12598e-08	0.337235	5.30765e-45	0.4073	1.2562e-45	NA	NA
STARD3	4.5689e-06	0.000706405	-4.58367	Brain_Substantia_nigra	2.26368e-19	7.68444e-16	-8.99968	Brain_Substantia_nigra	5.92186e-19	2.41422e-15	8.89349	NA	NA	NA	1	1	1	0	3	1.87352	-6.2191	-2.68335	14.67	2.39126	-14.7562	NA	NA	0.060996	5e-10	0.00728884	1.00305e-48	0.0167909	2.80552e-49	NA	NA	0.51901	7.12598e-08	0.337235	5.30765e-45	0.43283	1.27434e-45	NA	NA
STARD3	4.5689e-06	0.000706405	-4.58367	Brain_Substantia_nigra	2.26368e-19	7.68444e-16	-8.99968	Breast_Mammary_Tissue	5.92186e-19	2.16161e-15	8.89349	NA	NA	NA	1	1	1	0	3	1.87352	-6.2191	-2.68335	14.67	2.39126	-14.7562	NA	NA	0.060996	5e-10	0.00728884	1.00305e-48	0.0167909	2.80552e-49	NA	NA	0.51901	7.12598e-08	0.337235	5.30765e-45	0.414903	1.23611e-45	NA	NA
STARD3	4.5689e-06	0.000706405	-4.58367	Brain_Substantia_nigra	2.26368e-19	7.68444e-16	-8.99968	Cells_Cultured_fibroblasts	5.92186e-19	2.08198e-15	8.89349	NA	NA	NA	1	1	1	0	3	1.87352	-6.2191	-2.68335	14.67	2.39126	-14.7562	NA	NA	0.060996	5e-10	0.00728884	1.00305e-48	0.0167909	2.80552e-49	NA	NA	0.51901	7.12598e-08	0.337235	5.30765e-45	0.413233	7.48845e-46	NA	NA
STARD3	4.5689e-06	0.000706405	-4.58367	Brain_Substantia_nigra	2.26368e-19	7.68444e-16	-8.99968	Cells_EBV-transformed_lymphocytes	5.92186e-19	2.70783e-15	-8.89349	NA	NA	NA	1	1	1	0	3	1.87352	-6.2191	-2.68335	14.67	-2.39126	14.7562	NA	NA	0.060996	5e-10	0.00728884	1.00305e-48	0.0167909	2.80552e-49	NA	NA	0.51901	7.12598e-08	0.337235	5.30765e-45	0.410742	8.16379e-46	NA	NA
STARD3	4.5689e-06	0.000706405	-4.58367	Brain_Substantia_nigra	2.26368e-19	7.68444e-16	-8.99968	Colon_Sigmoid	5.92186e-19	3.09042e-15	-8.89349	NA	NA	NA	1	1	1	0	3	1.87352	-6.2191	-2.68335	14.67	-2.39126	14.7562	NA	NA	0.060996	5e-10	0.00728884	1.00305e-48	0.0167909	2.80552e-49	NA	NA	0.51901	7.12598e-08	0.337235	5.30765e-45	0.429579	1.14728e-45	NA	NA
STARD3	4.5689e-06	0.000706405	-4.58367	Brain_Substantia_nigra	2.26368e-19	7.68444e-16	-8.99968	Colon_Transverse	5.92186e-19	3.67949e-15	-8.89349	NA	NA	NA	1	1	1	0	3	1.87352	-6.2191	-2.68335	14.67	-2.39126	14.7562	NA	NA	0.060996	5e-10	0.00728884	1.00305e-48	0.0167909	2.80552e-49	NA	NA	0.51901	7.12598e-08	0.337235	5.30765e-45	0.410921	1.30144e-45	NA	NA
STARD3	4.5689e-06	0.000706405	-4.58367	Brain_Substantia_nigra	2.26368e-19	7.68444e-16	-8.99968	Esophagus_Gastroesophageal_Junction	5.92186e-19	1.71667e-15	-8.89349	NA	NA	NA	1	1	1	0	3	1.87352	-6.2191	-2.68335	14.67	-2.39126	14.7562	NA	NA	0.060996	5e-10	0.00728884	1.00305e-48	0.0167909	2.80552e-49	NA	NA	0.51901	7.12598e-08	0.337235	5.30765e-45	0.403153	8.24339e-46	NA	NA
STARD3	4.5689e-06	0.000706405	-4.58367	Brain_Substantia_nigra	2.26368e-19	7.68444e-16	-8.99968	Esophagus_Mucosa	5.92186e-19	2.07013e-15	8.89349	NA	NA	NA	1	1	1	0	3	1.87352	-6.2191	-2.68335	14.67	2.39126	-14.7562	NA	NA	0.060996	5e-10	0.00728884	1.00305e-48	0.0167909	2.80552e-49	NA	NA	0.51901	7.12598e-08	0.337235	5.30765e-45	0.389937	9.12512e-46	NA	NA
STARD3	4.5689e-06	0.000706405	-4.58367	Brain_Substantia_nigra	2.26368e-19	7.68444e-16	-8.99968	Esophagus_Muscularis	5.92186e-19	2.01146e-15	-8.89349	NA	NA	NA	1	1	1	0	3	1.87352	-6.2191	-2.68335	14.67	-2.39126	14.7562	NA	NA	0.060996	5e-10	0.00728884	1.00305e-48	0.0167909	2.80552e-49	NA	NA	0.51901	7.12598e-08	0.337235	5.30765e-45	0.425259	8.95719e-46	NA	NA
STARD3	4.5689e-06	0.000706405	-4.58367	Brain_Substantia_nigra	2.26368e-19	7.68444e-16	-8.99968	Heart_Atrial_Appendage	5.92186e-19	2.7054e-15	8.89349	NA	NA	NA	1	1	1	0	3	1.87352	-6.2191	-2.68335	14.67	2.39126	-14.7562	NA	NA	0.060996	5e-10	0.00728884	1.00305e-48	0.0167909	2.80552e-49	NA	NA	0.51901	7.12598e-08	0.337235	5.30765e-45	0.396438	8.03894e-46	NA	NA
STARD3	4.5689e-06	0.000706405	-4.58367	Brain_Substantia_nigra	2.26368e-19	7.68444e-16	-8.99968	Heart_Left_Ventricle	1.88589e-18	5.18973e-15	8.76391	NA	NA	NA	1	1	1	0	3	1.87352	-6.2191	-2.68335	14.67	2.41518	-14.5251	NA	NA	0.060996	5e-10	0.00728884	1.00305e-48	0.0157276	8.40562e-48	NA	NA	0.51901	7.12598e-08	0.337235	5.30765e-45	0.40096	1.75861e-44	NA	NA
STARD3	4.5689e-06	0.000706405	-4.58367	Brain_Substantia_nigra	2.26368e-19	7.68444e-16	-8.99968	Kidney_Cortex	5.92186e-19	1.63197e-15	8.89349	NA	NA	NA	1	1	1	0	3	1.87352	-6.2191	-2.68335	14.67	2.39126	-14.7562	NA	NA	0.060996	5e-10	0.00728884	1.00305e-48	0.0167909	2.80552e-49	NA	NA	0.51901	7.12598e-08	0.337235	5.30765e-45	0.398628	1.03939e-45	NA	NA
STARD3	4.5689e-06	0.000706405	-4.58367	Brain_Substantia_nigra	2.26368e-19	7.68444e-16	-8.99968	Liver	5.92186e-19	1.95263e-15	8.89349	NA	NA	NA	1	1	1	0	3	1.87352	-6.2191	-2.68335	14.67	2.39126	-14.7562	NA	NA	0.060996	5e-10	0.00728884	1.00305e-48	0.0167909	2.80552e-49	NA	NA	0.51901	7.12598e-08	0.337235	5.30765e-45	0.385677	1.16132e-45	NA	NA
STARD3	4.5689e-06	0.000706405	-4.58367	Brain_Substantia_nigra	2.26368e-19	7.68444e-16	-8.99968	Lung	2.74628e-20	1.15797e-16	9.22843	NA	NA	NA	1	1	1	0	3	1.87352	-6.2191	-2.68335	14.67	3.1831	-13.8588	NA	NA	0.060996	5e-10	0.00728884	1.00305e-48	0.00145709	1.12462e-43	NA	NA	0.51901	7.12598e-08	0.337235	5.30765e-45	0.118642	2.8326e-40	NA	NA
STARD3	4.5689e-06	0.000706405	-4.58367	Brain_Substantia_nigra	2.26368e-19	7.68444e-16	-8.99968	Minor_Salivary_Gland	5.92186e-19	2.91646e-15	8.89349	NA	NA	NA	1	1	1	0	3	1.87352	-6.2191	-2.68335	14.67	2.39126	-14.7562	NA	NA	0.060996	5e-10	0.00728884	1.00305e-48	0.0167909	2.80552e-49	NA	NA	0.51901	7.12598e-08	0.337235	5.30765e-45	0.39788	2.74361e-45	NA	NA
STARD3	4.5689e-06	0.000706405	-4.58367	Brain_Substantia_nigra	2.26368e-19	7.68444e-16	-8.99968	Muscle_Skeletal	5.92186e-19	2.87897e-15	8.89349	NA	NA	NA	1	1	1	0	3	1.87352	-6.2191	-2.68335	14.67	2.39126	-14.7562	NA	NA	0.060996	5e-10	0.00728884	1.00305e-48	0.0167909	2.80552e-49	NA	NA	0.51901	7.12598e-08	0.337235	5.30765e-45	0.396801	1.18552e-45	NA	NA
STARD3	4.5689e-06	0.000706405	-4.58367	Brain_Substantia_nigra	2.26368e-19	7.68444e-16	-8.99968	Nerve_Tibial	5.92186e-19	2.2888e-15	8.89349	NA	NA	NA	1	1	1	0	3	1.87352	-6.2191	-2.68335	14.67	2.39126	-14.7562	NA	NA	0.060996	5e-10	0.00728884	1.00305e-48	0.0167909	2.80552e-49	NA	NA	0.51901	7.12598e-08	0.337235	5.30765e-45	0.412507	9.26409e-46	NA	NA
STARD3	4.5689e-06	0.000706405	-4.58367	Brain_Substantia_nigra	2.26368e-19	7.68444e-16	-8.99968	Ovary	5.92186e-19	2.95887e-15	8.89349	NA	NA	NA	1	1	1	0	3	1.87352	-6.2191	-2.68335	14.67	2.39126	-14.7562	NA	NA	0.060996	5e-10	0.00728884	1.00305e-48	0.0167909	2.80552e-49	NA	NA	0.51901	7.12598e-08	0.337235	5.30765e-45	0.392772	1.48707e-45	NA	NA
STARD3	4.5689e-06	0.000706405	-4.58367	Brain_Substantia_nigra	2.26368e-19	7.68444e-16	-8.99968	Pancreas	5.92186e-19	2.72192e-15	8.89349	NA	NA	NA	1	1	1	0	3	1.87352	-6.2191	-2.68335	14.67	2.39126	-14.7562	NA	NA	0.060996	5e-10	0.00728884	1.00305e-48	0.0167909	2.80552e-49	NA	NA	0.51901	7.12598e-08	0.337235	5.30765e-45	0.380501	1.12319e-45	NA	NA
STARD3	4.5689e-06	0.000706405	-4.58367	Brain_Substantia_nigra	2.26368e-19	7.68444e-16	-8.99968	Pituitary	5.92186e-19	2.36156e-15	-8.89349	NA	NA	NA	1	1	1	0	3	1.87352	-6.2191	-2.68335	14.67	-2.39126	14.7562	NA	NA	0.060996	5e-10	0.00728884	1.00305e-48	0.0167909	2.80552e-49	NA	NA	0.51901	7.12598e-08	0.337235	5.30765e-45	0.429328	1.17394e-45	NA	NA
STARD3	4.5689e-06	0.000706405	-4.58367	Brain_Substantia_nigra	2.26368e-19	7.68444e-16	-8.99968	Prostate	5.92186e-19	1.85413e-15	-8.89349	NA	NA	NA	1	1	1	0	3	1.87352	-6.2191	-2.68335	14.67	-2.39126	14.7562	NA	NA	0.060996	5e-10	0.00728884	1.00305e-48	0.0167909	2.80552e-49	NA	NA	0.51901	7.12598e-08	0.337235	5.30765e-45	0.408381	1.01984e-45	NA	NA
STARD3	4.5689e-06	0.000706405	-4.58367	Brain_Substantia_nigra	2.26368e-19	7.68444e-16	-8.99968	Skin_Not_Sun_Exposed_Suprapubic	5.92186e-19	2.10548e-15	8.89349	NA	NA	NA	1	1	1	0	3	1.87352	-6.2191	-2.68335	14.67	2.39126	-14.7562	NA	NA	0.060996	5e-10	0.00728884	1.00305e-48	0.0167909	2.80552e-49	NA	NA	0.51901	7.12598e-08	0.337235	5.30765e-45	0.399856	7.81665e-46	NA	NA
STARD3	4.5689e-06	0.000706405	-4.58367	Brain_Substantia_nigra	2.26368e-19	7.68444e-16	-8.99968	Skin_Sun_Exposed_Lower_leg	5.92186e-19	2.44147e-15	8.89349	NA	NA	NA	1	1	1	0	3	1.87352	-6.2191	-2.68335	14.67	2.39126	-14.7562	NA	NA	0.060996	5e-10	0.00728884	1.00305e-48	0.0167909	2.80552e-49	NA	NA	0.51901	7.12598e-08	0.337235	5.30765e-45	0.399326	9.46583e-46	NA	NA
STARD3	4.5689e-06	0.000706405	-4.58367	Brain_Substantia_nigra	2.26368e-19	7.68444e-16	-8.99968	Small_Intestine_Terminal_Ileum	5.92186e-19	1.73102e-15	8.89349	NA	NA	NA	1	1	1	0	3	1.87352	-6.2191	-2.68335	14.67	2.39126	-14.7562	NA	NA	0.060996	5e-10	0.00728884	1.00305e-48	0.0167909	2.80552e-49	NA	NA	0.51901	7.12598e-08	0.337235	5.30765e-45	0.407973	9.53753e-46	NA	NA
STARD3	4.5689e-06	0.000706405	-4.58367	Brain_Substantia_nigra	2.26368e-19	7.68444e-16	-8.99968	Spleen	5.92186e-19	2.52728e-15	-8.89349	NA	NA	NA	1	1	1	0	3	1.87352	-6.2191	-2.68335	14.67	-2.39126	14.7562	NA	NA	0.060996	5e-10	0.00728884	1.00305e-48	0.0167909	2.80552e-49	NA	NA	0.51901	7.12598e-08	0.337235	5.30765e-45	0.383835	1.09619e-45	NA	NA
STARD3	4.5689e-06	0.000706405	-4.58367	Brain_Substantia_nigra	2.26368e-19	7.68444e-16	-8.99968	Stomach	5.92186e-19	2.64122e-15	-8.89349	NA	NA	NA	1	1	1	0	3	1.87352	-6.2191	-2.68335	14.67	-2.39126	14.7562	NA	NA	0.060996	5e-10	0.00728884	1.00305e-48	0.0167909	2.80552e-49	NA	NA	0.51901	7.12598e-08	0.337235	5.30765e-45	0.402897	9.95995e-46	NA	NA
STARD3	4.5689e-06	0.000706405	-4.58367	Brain_Substantia_nigra	2.26368e-19	7.68444e-16	-8.99968	Testis	5.92186e-19	3.165e-15	8.89349	NA	NA	NA	1	1	1	0	3	1.87352	-6.2191	-2.68335	14.67	2.39126	-14.7562	NA	NA	0.060996	5e-10	0.00728884	1.00305e-48	0.0167909	2.80552e-49	NA	NA	0.51901	7.12598e-08	0.337235	5.30765e-45	0.439333	1.70074e-45	NA	NA
STARD3	4.5689e-06	0.000706405	-4.58367	Brain_Substantia_nigra	2.26368e-19	7.68444e-16	-8.99968	Thyroid	5.92186e-19	2.61469e-15	-8.89349	NA	NA	NA	1	1	1	0	3	1.87352	-6.2191	-2.68335	14.67	-2.39126	14.7562	NA	NA	0.060996	5e-10	0.00728884	1.00305e-48	0.0167909	2.80552e-49	NA	NA	0.51901	7.12598e-08	0.337235	5.30765e-45	0.403522	1.44777e-45	NA	NA
STARD3	4.5689e-06	0.000706405	-4.58367	Brain_Substantia_nigra	2.26368e-19	7.68444e-16	-8.99968	Uterus	5.92186e-19	1.91243e-15	8.89349	NA	NA	NA	1	1	1	0	3	1.87352	-6.2191	-2.68335	14.67	2.39126	-14.7562	NA	NA	0.060996	5e-10	0.00728884	1.00305e-48	0.0167909	2.80552e-49	NA	NA	0.51901	7.12598e-08	0.337235	5.30765e-45	0.411151	1.06698e-45	NA	NA
STARD3	4.5689e-06	0.000706405	-4.58367	Brain_Substantia_nigra	2.26368e-19	7.68444e-16	-8.99968	Vagina	5.92186e-19	2.83284e-15	-8.89349	NA	NA	NA	1	1	1	0	3	1.87352	-6.2191	-2.68335	14.67	-2.39126	14.7562	NA	NA	0.060996	5e-10	0.00728884	1.00305e-48	0.0167909	2.80552e-49	NA	NA	0.51901	7.12598e-08	0.337235	5.30765e-45	0.419133	1.59982e-45	NA	NA
STARD3	4.5689e-06	0.000706405	-4.58367	Brain_Substantia_nigra	2.26368e-19	7.68444e-16	-8.99968	Whole_Blood	5.92186e-19	1.55931e-15	8.89349	NA	NA	NA	1	1	1	0	3	1.87352	-6.2191	-2.68335	14.67	2.39126	-14.7562	NA	NA	0.060996	5e-10	0.00728884	1.00305e-48	0.0167909	2.80552e-49	NA	NA	0.51901	7.12598e-08	0.337235	5.30765e-45	0.384089	7.71799e-46	NA	NA
STARD3	4.5689e-06	0.000706405	-4.58367	Brain_Substantia_nigra	2.26368e-19	7.68444e-16	-8.99968	smultixcan	2.96781e-19	1.2553e-15	6.96242	NA	NA	NA	1	1	1	0	3	1.87352	-6.2191	-2.68335	14.67	1.56199	-12.3031	NA	NA	0.060996	5e-10	0.00728884	1.00305e-48	0.00646769	1.03888e-47	NA	NA	0.51901	7.12598e-08	0.337235	5.30765e-45	0.264357	2.99835e-44	NA	NA
STARD3	4.5689e-06	0.000706405	-4.58367	Cells_Cultured_fibroblasts	3.71662e-19	1.47897e-15	-8.94509	Adipose_Subcutaneous	5.92186e-19	2.42618e-15	-8.89349	NA	NA	NA	1	1	1	0	3	1.87352	-6.2191	-2.46347	15.0818	-2.39126	14.7562	NA	NA	0.060996	5e-10	0.01376	2.13281e-51	0.0167909	2.80552e-49	NA	NA	0.51901	7.12598e-08	0.384815	8.75093e-48	0.394449	9.60835e-46	NA	NA
STARD3	4.5689e-06	0.000706405	-4.58367	Cells_Cultured_fibroblasts	3.71662e-19	1.47897e-15	-8.94509	Adipose_Visceral_Omentum	5.92186e-19	1.87373e-15	8.89349	NA	NA	NA	1	1	1	0	3	1.87352	-6.2191	-2.46347	15.0818	2.39126	-14.7562	NA	NA	0.060996	5e-10	0.01376	2.13281e-51	0.0167909	2.80552e-49	NA	NA	0.51901	7.12598e-08	0.384815	8.75093e-48	0.41	7.73155e-46	NA	NA
STARD3	4.5689e-06	0.000706405	-4.58367	Cells_Cultured_fibroblasts	3.71662e-19	1.47897e-15	-8.94509	Adrenal_Gland	1.88589e-18	4.31522e-15	8.76391	NA	NA	NA	1	1	1	0	3	1.87352	-6.2191	-2.46347	15.0818	2.41518	-14.5251	NA	NA	0.060996	5e-10	0.01376	2.13281e-51	0.0157276	8.40562e-48	NA	NA	0.51901	7.12598e-08	0.384815	8.75093e-48	0.40165	2.01083e-44	NA	NA
STARD3	4.5689e-06	0.000706405	-4.58367	Cells_Cultured_fibroblasts	3.71662e-19	1.47897e-15	-8.94509	Artery_Aorta	5.92186e-19	1.73225e-15	8.89349	NA	NA	NA	1	1	1	0	3	1.87352	-6.2191	-2.46347	15.0818	2.39126	-14.7562	NA	NA	0.060996	5e-10	0.01376	2.13281e-51	0.0167909	2.80552e-49	NA	NA	0.51901	7.12598e-08	0.384815	8.75093e-48	0.403267	8.97178e-46	NA	NA
STARD3	4.5689e-06	0.000706405	-4.58367	Cells_Cultured_fibroblasts	3.71662e-19	1.47897e-15	-8.94509	Artery_Coronary	5.8137e-16	7.66726e-13	8.09316	NA	NA	NA	1	1	1	0	3	1.87352	-6.2191	-2.46347	15.0818	2.20557	-14.5258	NA	NA	0.060996	5e-10	0.01376	2.13281e-51	0.0274139	8.31764e-48	NA	NA	0.51901	7.12598e-08	0.384815	8.75093e-48	0.470852	2.6687e-44	NA	NA
STARD3	4.5689e-06	0.000706405	-4.58367	Cells_Cultured_fibroblasts	3.71662e-19	1.47897e-15	-8.94509	Artery_Tibial	5.92186e-19	1.83625e-15	8.89349	NA	NA	NA	1	1	1	0	3	1.87352	-6.2191	-2.46347	15.0818	2.39126	-14.7562	NA	NA	0.060996	5e-10	0.01376	2.13281e-51	0.0167909	2.80552e-49	NA	NA	0.51901	7.12598e-08	0.384815	8.75093e-48	0.405092	8.2694e-46	NA	NA
STARD3	4.5689e-06	0.000706405	-4.58367	Cells_Cultured_fibroblasts	3.71662e-19	1.47897e-15	-8.94509	Brain_Amygdala	1.88589e-18	8.47801e-15	8.76391	NA	NA	NA	1	1	1	0	3	1.87352	-6.2191	-2.46347	15.0818	2.41518	-14.5251	NA	NA	0.060996	5e-10	0.01376	2.13281e-51	0.0157276	8.40562e-48	NA	NA	0.51901	7.12598e-08	0.384815	8.75093e-48	0.419725	5.27536e-44	NA	NA
STARD3	4.5689e-06	0.000706405	-4.58367	Cells_Cultured_fibroblasts	3.71662e-19	1.47897e-15	-8.94509	Brain_Anterior_cingulate_cortex_BA24	5.8137e-16	1.14186e-12	8.09316	NA	NA	NA	1	1	1	0	3	1.87352	-6.2191	-2.46347	15.0818	2.20557	-14.5258	NA	NA	0.060996	5e-10	0.01376	2.13281e-51	0.0274139	8.31764e-48	NA	NA	0.51901	7.12598e-08	0.384815	8.75093e-48	0.49671	4.70404e-44	NA	NA
STARD3	4.5689e-06	0.000706405	-4.58367	Cells_Cultured_fibroblasts	3.71662e-19	1.47897e-15	-8.94509	Brain_Caudate_basal_ganglia	5.92186e-19	2.02951e-15	8.89349	NA	NA	NA	1	1	1	0	3	1.87352	-6.2191	-2.46347	15.0818	2.39126	-14.7562	NA	NA	0.060996	5e-10	0.01376	2.13281e-51	0.0167909	2.80552e-49	NA	NA	0.51901	7.12598e-08	0.384815	8.75093e-48	0.429433	8.81144e-46	NA	NA
STARD3	4.5689e-06	0.000706405	-4.58367	Cells_Cultured_fibroblasts	3.71662e-19	1.47897e-15	-8.94509	Brain_Cerebellar_Hemisphere	5.92186e-19	2.0282e-15	-8.89349	NA	NA	NA	1	1	1	0	3	1.87352	-6.2191	-2.46347	15.0818	-2.39126	14.7562	NA	NA	0.060996	5e-10	0.01376	2.13281e-51	0.0167909	2.80552e-49	NA	NA	0.51901	7.12598e-08	0.384815	8.75093e-48	0.405726	1.09454e-45	NA	NA
STARD3	4.5689e-06	0.000706405	-4.58367	Cells_Cultured_fibroblasts	3.71662e-19	1.47897e-15	-8.94509	Brain_Cerebellum	5.92186e-19	1.90439e-15	8.89349	NA	NA	NA	1	1	1	0	3	1.87352	-6.2191	-2.46347	15.0818	2.39126	-14.7562	NA	NA	0.060996	5e-10	0.01376	2.13281e-51	0.0167909	2.80552e-49	NA	NA	0.51901	7.12598e-08	0.384815	8.75093e-48	0.420287	9.02592e-46	NA	NA
STARD3	4.5689e-06	0.000706405	-4.58367	Cells_Cultured_fibroblasts	3.71662e-19	1.47897e-15	-8.94509	Brain_Cortex	5.92186e-19	2.23347e-15	8.89349	NA	NA	NA	1	1	1	0	3	1.87352	-6.2191	-2.46347	15.0818	2.39126	-14.7562	NA	NA	0.060996	5e-10	0.01376	2.13281e-51	0.0167909	2.80552e-49	NA	NA	0.51901	7.12598e-08	0.384815	8.75093e-48	0.419397	1.10606e-45	NA	NA
STARD3	4.5689e-06	0.000706405	-4.58367	Cells_Cultured_fibroblasts	3.71662e-19	1.47897e-15	-8.94509	Brain_Frontal_Cortex_BA9	5.92186e-19	2.01749e-15	8.89349	NA	NA	NA	1	1	1	0	3	1.87352	-6.2191	-2.46347	15.0818	2.39126	-14.7562	NA	NA	0.060996	5e-10	0.01376	2.13281e-51	0.0167909	2.80552e-49	NA	NA	0.51901	7.12598e-08	0.384815	8.75093e-48	0.401717	1.00037e-45	NA	NA
STARD3	4.5689e-06	0.000706405	-4.58367	Cells_Cultured_fibroblasts	3.71662e-19	1.47897e-15	-8.94509	Brain_Hippocampus	5.92186e-19	5.65401e-15	8.89349	NA	NA	NA	1	1	1	0	3	1.87352	-6.2191	-2.46347	15.0818	2.39126	-14.7562	NA	NA	0.060996	5e-10	0.01376	2.13281e-51	0.0167909	2.80552e-49	NA	NA	0.51901	7.12598e-08	0.384815	8.75093e-48	0.440846	2.98185e-45	NA	NA
STARD3	4.5689e-06	0.000706405	-4.58367	Cells_Cultured_fibroblasts	3.71662e-19	1.47897e-15	-8.94509	Brain_Hypothalamus	5.8137e-16	1.87542e-12	8.09316	NA	NA	NA	1	1	1	0	3	1.87352	-6.2191	-2.46347	15.0818	2.20557	-14.5258	NA	NA	0.060996	5e-10	0.01376	2.13281e-51	0.0274139	8.31764e-48	NA	NA	0.51901	7.12598e-08	0.384815	8.75093e-48	0.506343	4.92238e-44	NA	NA
STARD3	4.5689e-06	0.000706405	-4.58367	Cells_Cultured_fibroblasts	3.71662e-19	1.47897e-15	-8.94509	Brain_Nucleus_accumbens_basal_ganglia	1.88589e-18	4.61873e-15	8.76391	NA	NA	NA	1	1	1	0	3	1.87352	-6.2191	-2.46347	15.0818	2.41518	-14.5251	NA	NA	0.060996	5e-10	0.01376	2.13281e-51	0.0157276	8.40562e-48	NA	NA	0.51901	7.12598e-08	0.384815	8.75093e-48	0.407411	2.15545e-44	NA	NA
STARD3	4.5689e-06	0.000706405	-4.58367	Cells_Cultured_fibroblasts	3.71662e-19	1.47897e-15	-8.94509	Brain_Putamen_basal_ganglia	5.92186e-19	6.30441e-15	-8.89349	NA	NA	NA	1	1	1	0	3	1.87352	-6.2191	-2.46347	15.0818	-2.39126	14.7562	NA	NA	0.060996	5e-10	0.01376	2.13281e-51	0.0167909	2.80552e-49	NA	NA	0.51901	7.12598e-08	0.384815	8.75093e-48	0.424542	3.11974e-45	NA	NA
STARD3	4.5689e-06	0.000706405	-4.58367	Cells_Cultured_fibroblasts	3.71662e-19	1.47897e-15	-8.94509	Brain_Spinal_cord_cervical_c-1	5.92186e-19	2.53337e-15	8.89349	NA	NA	NA	1	1	1	0	3	1.87352	-6.2191	-2.46347	15.0818	2.39126	-14.7562	NA	NA	0.060996	5e-10	0.01376	2.13281e-51	0.0167909	2.80552e-49	NA	NA	0.51901	7.12598e-08	0.384815	8.75093e-48	0.4073	1.2562e-45	NA	NA
STARD3	4.5689e-06	0.000706405	-4.58367	Cells_Cultured_fibroblasts	3.71662e-19	1.47897e-15	-8.94509	Brain_Substantia_nigra	5.92186e-19	2.41422e-15	8.89349	NA	NA	NA	1	1	1	0	3	1.87352	-6.2191	-2.46347	15.0818	2.39126	-14.7562	NA	NA	0.060996	5e-10	0.01376	2.13281e-51	0.0167909	2.80552e-49	NA	NA	0.51901	7.12598e-08	0.384815	8.75093e-48	0.43283	1.27434e-45	NA	NA
STARD3	4.5689e-06	0.000706405	-4.58367	Cells_Cultured_fibroblasts	3.71662e-19	1.47897e-15	-8.94509	Breast_Mammary_Tissue	5.92186e-19	2.16161e-15	8.89349	NA	NA	NA	1	1	1	0	3	1.87352	-6.2191	-2.46347	15.0818	2.39126	-14.7562	NA	NA	0.060996	5e-10	0.01376	2.13281e-51	0.0167909	2.80552e-49	NA	NA	0.51901	7.12598e-08	0.384815	8.75093e-48	0.414903	1.23611e-45	NA	NA
STARD3	4.5689e-06	0.000706405	-4.58367	Cells_Cultured_fibroblasts	3.71662e-19	1.47897e-15	-8.94509	Cells_Cultured_fibroblasts	5.92186e-19	2.08198e-15	8.89349	NA	NA	NA	1	1	1	0	3	1.87352	-6.2191	-2.46347	15.0818	2.39126	-14.7562	NA	NA	0.060996	5e-10	0.01376	2.13281e-51	0.0167909	2.80552e-49	NA	NA	0.51901	7.12598e-08	0.384815	8.75093e-48	0.413233	7.48845e-46	NA	NA
STARD3	4.5689e-06	0.000706405	-4.58367	Cells_Cultured_fibroblasts	3.71662e-19	1.47897e-15	-8.94509	Cells_EBV-transformed_lymphocytes	5.92186e-19	2.70783e-15	-8.89349	NA	NA	NA	1	1	1	0	3	1.87352	-6.2191	-2.46347	15.0818	-2.39126	14.7562	NA	NA	0.060996	5e-10	0.01376	2.13281e-51	0.0167909	2.80552e-49	NA	NA	0.51901	7.12598e-08	0.384815	8.75093e-48	0.410742	8.16379e-46	NA	NA
STARD3	4.5689e-06	0.000706405	-4.58367	Cells_Cultured_fibroblasts	3.71662e-19	1.47897e-15	-8.94509	Colon_Sigmoid	5.92186e-19	3.09042e-15	-8.89349	NA	NA	NA	1	1	1	0	3	1.87352	-6.2191	-2.46347	15.0818	-2.39126	14.7562	NA	NA	0.060996	5e-10	0.01376	2.13281e-51	0.0167909	2.80552e-49	NA	NA	0.51901	7.12598e-08	0.384815	8.75093e-48	0.429579	1.14728e-45	NA	NA
STARD3	4.5689e-06	0.000706405	-4.58367	Cells_Cultured_fibroblasts	3.71662e-19	1.47897e-15	-8.94509	Colon_Transverse	5.92186e-19	3.67949e-15	-8.89349	NA	NA	NA	1	1	1	0	3	1.87352	-6.2191	-2.46347	15.0818	-2.39126	14.7562	NA	NA	0.060996	5e-10	0.01376	2.13281e-51	0.0167909	2.80552e-49	NA	NA	0.51901	7.12598e-08	0.384815	8.75093e-48	0.410921	1.30144e-45	NA	NA
STARD3	4.5689e-06	0.000706405	-4.58367	Cells_Cultured_fibroblasts	3.71662e-19	1.47897e-15	-8.94509	Esophagus_Gastroesophageal_Junction	5.92186e-19	1.71667e-15	-8.89349	NA	NA	NA	1	1	1	0	3	1.87352	-6.2191	-2.46347	15.0818	-2.39126	14.7562	NA	NA	0.060996	5e-10	0.01376	2.13281e-51	0.0167909	2.80552e-49	NA	NA	0.51901	7.12598e-08	0.384815	8.75093e-48	0.403153	8.24339e-46	NA	NA
STARD3	4.5689e-06	0.000706405	-4.58367	Cells_Cultured_fibroblasts	3.71662e-19	1.47897e-15	-8.94509	Esophagus_Mucosa	5.92186e-19	2.07013e-15	8.89349	NA	NA	NA	1	1	1	0	3	1.87352	-6.2191	-2.46347	15.0818	2.39126	-14.7562	NA	NA	0.060996	5e-10	0.01376	2.13281e-51	0.0167909	2.80552e-49	NA	NA	0.51901	7.12598e-08	0.384815	8.75093e-48	0.389937	9.12512e-46	NA	NA
STARD3	4.5689e-06	0.000706405	-4.58367	Cells_Cultured_fibroblasts	3.71662e-19	1.47897e-15	-8.94509	Esophagus_Muscularis	5.92186e-19	2.01146e-15	-8.89349	NA	NA	NA	1	1	1	0	3	1.87352	-6.2191	-2.46347	15.0818	-2.39126	14.7562	NA	NA	0.060996	5e-10	0.01376	2.13281e-51	0.0167909	2.80552e-49	NA	NA	0.51901	7.12598e-08	0.384815	8.75093e-48	0.425259	8.95719e-46	NA	NA
STARD3	4.5689e-06	0.000706405	-4.58367	Cells_Cultured_fibroblasts	3.71662e-19	1.47897e-15	-8.94509	Heart_Atrial_Appendage	5.92186e-19	2.7054e-15	8.89349	NA	NA	NA	1	1	1	0	3	1.87352	-6.2191	-2.46347	15.0818	2.39126	-14.7562	NA	NA	0.060996	5e-10	0.01376	2.13281e-51	0.0167909	2.80552e-49	NA	NA	0.51901	7.12598e-08	0.384815	8.75093e-48	0.396438	8.03894e-46	NA	NA
STARD3	4.5689e-06	0.000706405	-4.58367	Cells_Cultured_fibroblasts	3.71662e-19	1.47897e-15	-8.94509	Heart_Left_Ventricle	1.88589e-18	5.18973e-15	8.76391	NA	NA	NA	1	1	1	0	3	1.87352	-6.2191	-2.46347	15.0818	2.41518	-14.5251	NA	NA	0.060996	5e-10	0.01376	2.13281e-51	0.0157276	8.40562e-48	NA	NA	0.51901	7.12598e-08	0.384815	8.75093e-48	0.40096	1.75861e-44	NA	NA
STARD3	4.5689e-06	0.000706405	-4.58367	Cells_Cultured_fibroblasts	3.71662e-19	1.47897e-15	-8.94509	Kidney_Cortex	5.92186e-19	1.63197e-15	8.89349	NA	NA	NA	1	1	1	0	3	1.87352	-6.2191	-2.46347	15.0818	2.39126	-14.7562	NA	NA	0.060996	5e-10	0.01376	2.13281e-51	0.0167909	2.80552e-49	NA	NA	0.51901	7.12598e-08	0.384815	8.75093e-48	0.398628	1.03939e-45	NA	NA
STARD3	4.5689e-06	0.000706405	-4.58367	Cells_Cultured_fibroblasts	3.71662e-19	1.47897e-15	-8.94509	Liver	5.92186e-19	1.95263e-15	8.89349	NA	NA	NA	1	1	1	0	3	1.87352	-6.2191	-2.46347	15.0818	2.39126	-14.7562	NA	NA	0.060996	5e-10	0.01376	2.13281e-51	0.0167909	2.80552e-49	NA	NA	0.51901	7.12598e-08	0.384815	8.75093e-48	0.385677	1.16132e-45	NA	NA
STARD3	4.5689e-06	0.000706405	-4.58367	Cells_Cultured_fibroblasts	3.71662e-19	1.47897e-15	-8.94509	Lung	2.74628e-20	1.15797e-16	9.22843	NA	NA	NA	1	1	1	0	3	1.87352	-6.2191	-2.46347	15.0818	3.1831	-13.8588	NA	NA	0.060996	5e-10	0.01376	2.13281e-51	0.00145709	1.12462e-43	NA	NA	0.51901	7.12598e-08	0.384815	8.75093e-48	0.118642	2.8326e-40	NA	NA
STARD3	4.5689e-06	0.000706405	-4.58367	Cells_Cultured_fibroblasts	3.71662e-19	1.47897e-15	-8.94509	Minor_Salivary_Gland	5.92186e-19	2.91646e-15	8.89349	NA	NA	NA	1	1	1	0	3	1.87352	-6.2191	-2.46347	15.0818	2.39126	-14.7562	NA	NA	0.060996	5e-10	0.01376	2.13281e-51	0.0167909	2.80552e-49	NA	NA	0.51901	7.12598e-08	0.384815	8.75093e-48	0.39788	2.74361e-45	NA	NA
STARD3	4.5689e-06	0.000706405	-4.58367	Cells_Cultured_fibroblasts	3.71662e-19	1.47897e-15	-8.94509	Muscle_Skeletal	5.92186e-19	2.87897e-15	8.89349	NA	NA	NA	1	1	1	0	3	1.87352	-6.2191	-2.46347	15.0818	2.39126	-14.7562	NA	NA	0.060996	5e-10	0.01376	2.13281e-51	0.0167909	2.80552e-49	NA	NA	0.51901	7.12598e-08	0.384815	8.75093e-48	0.396801	1.18552e-45	NA	NA
STARD3	4.5689e-06	0.000706405	-4.58367	Cells_Cultured_fibroblasts	3.71662e-19	1.47897e-15	-8.94509	Nerve_Tibial	5.92186e-19	2.2888e-15	8.89349	NA	NA	NA	1	1	1	0	3	1.87352	-6.2191	-2.46347	15.0818	2.39126	-14.7562	NA	NA	0.060996	5e-10	0.01376	2.13281e-51	0.0167909	2.80552e-49	NA	NA	0.51901	7.12598e-08	0.384815	8.75093e-48	0.412507	9.26409e-46	NA	NA
STARD3	4.5689e-06	0.000706405	-4.58367	Cells_Cultured_fibroblasts	3.71662e-19	1.47897e-15	-8.94509	Ovary	5.92186e-19	2.95887e-15	8.89349	NA	NA	NA	1	1	1	0	3	1.87352	-6.2191	-2.46347	15.0818	2.39126	-14.7562	NA	NA	0.060996	5e-10	0.01376	2.13281e-51	0.0167909	2.80552e-49	NA	NA	0.51901	7.12598e-08	0.384815	8.75093e-48	0.392772	1.48707e-45	NA	NA
STARD3	4.5689e-06	0.000706405	-4.58367	Cells_Cultured_fibroblasts	3.71662e-19	1.47897e-15	-8.94509	Pancreas	5.92186e-19	2.72192e-15	8.89349	NA	NA	NA	1	1	1	0	3	1.87352	-6.2191	-2.46347	15.0818	2.39126	-14.7562	NA	NA	0.060996	5e-10	0.01376	2.13281e-51	0.0167909	2.80552e-49	NA	NA	0.51901	7.12598e-08	0.384815	8.75093e-48	0.380501	1.12319e-45	NA	NA
STARD3	4.5689e-06	0.000706405	-4.58367	Cells_Cultured_fibroblasts	3.71662e-19	1.47897e-15	-8.94509	Pituitary	5.92186e-19	2.36156e-15	-8.89349	NA	NA	NA	1	1	1	0	3	1.87352	-6.2191	-2.46347	15.0818	-2.39126	14.7562	NA	NA	0.060996	5e-10	0.01376	2.13281e-51	0.0167909	2.80552e-49	NA	NA	0.51901	7.12598e-08	0.384815	8.75093e-48	0.429328	1.17394e-45	NA	NA
STARD3	4.5689e-06	0.000706405	-4.58367	Cells_Cultured_fibroblasts	3.71662e-19	1.47897e-15	-8.94509	Prostate	5.92186e-19	1.85413e-15	-8.89349	NA	NA	NA	1	1	1	0	3	1.87352	-6.2191	-2.46347	15.0818	-2.39126	14.7562	NA	NA	0.060996	5e-10	0.01376	2.13281e-51	0.0167909	2.80552e-49	NA	NA	0.51901	7.12598e-08	0.384815	8.75093e-48	0.408381	1.01984e-45	NA	NA
STARD3	4.5689e-06	0.000706405	-4.58367	Cells_Cultured_fibroblasts	3.71662e-19	1.47897e-15	-8.94509	Skin_Not_Sun_Exposed_Suprapubic	5.92186e-19	2.10548e-15	8.89349	NA	NA	NA	1	1	1	0	3	1.87352	-6.2191	-2.46347	15.0818	2.39126	-14.7562	NA	NA	0.060996	5e-10	0.01376	2.13281e-51	0.0167909	2.80552e-49	NA	NA	0.51901	7.12598e-08	0.384815	8.75093e-48	0.399856	7.81665e-46	NA	NA
STARD3	4.5689e-06	0.000706405	-4.58367	Cells_Cultured_fibroblasts	3.71662e-19	1.47897e-15	-8.94509	Skin_Sun_Exposed_Lower_leg	5.92186e-19	2.44147e-15	8.89349	NA	NA	NA	1	1	1	0	3	1.87352	-6.2191	-2.46347	15.0818	2.39126	-14.7562	NA	NA	0.060996	5e-10	0.01376	2.13281e-51	0.0167909	2.80552e-49	NA	NA	0.51901	7.12598e-08	0.384815	8.75093e-48	0.399326	9.46583e-46	NA	NA
STARD3	4.5689e-06	0.000706405	-4.58367	Cells_Cultured_fibroblasts	3.71662e-19	1.47897e-15	-8.94509	Small_Intestine_Terminal_Ileum	5.92186e-19	1.73102e-15	8.89349	NA	NA	NA	1	1	1	0	3	1.87352	-6.2191	-2.46347	15.0818	2.39126	-14.7562	NA	NA	0.060996	5e-10	0.01376	2.13281e-51	0.0167909	2.80552e-49	NA	NA	0.51901	7.12598e-08	0.384815	8.75093e-48	0.407973	9.53753e-46	NA	NA
STARD3	4.5689e-06	0.000706405	-4.58367	Cells_Cultured_fibroblasts	3.71662e-19	1.47897e-15	-8.94509	Spleen	5.92186e-19	2.52728e-15	-8.89349	NA	NA	NA	1	1	1	0	3	1.87352	-6.2191	-2.46347	15.0818	-2.39126	14.7562	NA	NA	0.060996	5e-10	0.01376	2.13281e-51	0.0167909	2.80552e-49	NA	NA	0.51901	7.12598e-08	0.384815	8.75093e-48	0.383835	1.09619e-45	NA	NA
STARD3	4.5689e-06	0.000706405	-4.58367	Cells_Cultured_fibroblasts	3.71662e-19	1.47897e-15	-8.94509	Stomach	5.92186e-19	2.64122e-15	-8.89349	NA	NA	NA	1	1	1	0	3	1.87352	-6.2191	-2.46347	15.0818	-2.39126	14.7562	NA	NA	0.060996	5e-10	0.01376	2.13281e-51	0.0167909	2.80552e-49	NA	NA	0.51901	7.12598e-08	0.384815	8.75093e-48	0.402897	9.95995e-46	NA	NA
STARD3	4.5689e-06	0.000706405	-4.58367	Cells_Cultured_fibroblasts	3.71662e-19	1.47897e-15	-8.94509	Testis	5.92186e-19	3.165e-15	8.89349	NA	NA	NA	1	1	1	0	3	1.87352	-6.2191	-2.46347	15.0818	2.39126	-14.7562	NA	NA	0.060996	5e-10	0.01376	2.13281e-51	0.0167909	2.80552e-49	NA	NA	0.51901	7.12598e-08	0.384815	8.75093e-48	0.439333	1.70074e-45	NA	NA
STARD3	4.5689e-06	0.000706405	-4.58367	Cells_Cultured_fibroblasts	3.71662e-19	1.47897e-15	-8.94509	Thyroid	5.92186e-19	2.61469e-15	-8.89349	NA	NA	NA	1	1	1	0	3	1.87352	-6.2191	-2.46347	15.0818	-2.39126	14.7562	NA	NA	0.060996	5e-10	0.01376	2.13281e-51	0.0167909	2.80552e-49	NA	NA	0.51901	7.12598e-08	0.384815	8.75093e-48	0.403522	1.44777e-45	NA	NA
STARD3	4.5689e-06	0.000706405	-4.58367	Cells_Cultured_fibroblasts	3.71662e-19	1.47897e-15	-8.94509	Uterus	5.92186e-19	1.91243e-15	8.89349	NA	NA	NA	1	1	1	0	3	1.87352	-6.2191	-2.46347	15.0818	2.39126	-14.7562	NA	NA	0.060996	5e-10	0.01376	2.13281e-51	0.0167909	2.80552e-49	NA	NA	0.51901	7.12598e-08	0.384815	8.75093e-48	0.411151	1.06698e-45	NA	NA
STARD3	4.5689e-06	0.000706405	-4.58367	Cells_Cultured_fibroblasts	3.71662e-19	1.47897e-15	-8.94509	Vagina	5.92186e-19	2.83284e-15	-8.89349	NA	NA	NA	1	1	1	0	3	1.87352	-6.2191	-2.46347	15.0818	-2.39126	14.7562	NA	NA	0.060996	5e-10	0.01376	2.13281e-51	0.0167909	2.80552e-49	NA	NA	0.51901	7.12598e-08	0.384815	8.75093e-48	0.419133	1.59982e-45	NA	NA
STARD3	4.5689e-06	0.000706405	-4.58367	Cells_Cultured_fibroblasts	3.71662e-19	1.47897e-15	-8.94509	Whole_Blood	5.92186e-19	1.55931e-15	8.89349	NA	NA	NA	1	1	1	0	3	1.87352	-6.2191	-2.46347	15.0818	2.39126	-14.7562	NA	NA	0.060996	5e-10	0.01376	2.13281e-51	0.0167909	2.80552e-49	NA	NA	0.51901	7.12598e-08	0.384815	8.75093e-48	0.384089	7.71799e-46	NA	NA
STARD3	4.5689e-06	0.000706405	-4.58367	Cells_Cultured_fibroblasts	3.71662e-19	1.47897e-15	-8.94509	smultixcan	2.96781e-19	1.2553e-15	6.96242	NA	NA	NA	1	1	1	0	3	1.87352	-6.2191	-2.46347	15.0818	1.56199	-12.3031	NA	NA	0.060996	5e-10	0.01376	2.13281e-51	0.00646769	1.03888e-47	NA	NA	0.51901	7.12598e-08	0.384815	8.75093e-48	0.264357	2.99835e-44	NA	NA
STARD3	4.5689e-06	0.000706405	-4.58367	Minor_Salivary_Gland	1.54675e-10	1.9343e-07	-6.40069	Adipose_Subcutaneous	5.92186e-19	2.42618e-15	-8.89349	NA	NA	NA	1	1	1	0	3	1.87352	-6.2191	-1.98371	9.88627	-2.39126	14.7562	NA	NA	0.060996	5e-10	0.047288	4.77498e-23	0.0167909	2.80552e-49	NA	NA	0.51901	7.12598e-08	0.582115	7.99741e-20	0.394449	9.60835e-46	NA	NA
STARD3	4.5689e-06	0.000706405	-4.58367	Minor_Salivary_Gland	1.54675e-10	1.9343e-07	-6.40069	Adipose_Visceral_Omentum	5.92186e-19	1.87373e-15	8.89349	NA	NA	NA	1	1	1	0	3	1.87352	-6.2191	-1.98371	9.88627	2.39126	-14.7562	NA	NA	0.060996	5e-10	0.047288	4.77498e-23	0.0167909	2.80552e-49	NA	NA	0.51901	7.12598e-08	0.582115	7.99741e-20	0.41	7.73155e-46	NA	NA
STARD3	4.5689e-06	0.000706405	-4.58367	Minor_Salivary_Gland	1.54675e-10	1.9343e-07	-6.40069	Adrenal_Gland	1.88589e-18	4.31522e-15	8.76391	NA	NA	NA	1	1	1	0	3	1.87352	-6.2191	-1.98371	9.88627	2.41518	-14.5251	NA	NA	0.060996	5e-10	0.047288	4.77498e-23	0.0157276	8.40562e-48	NA	NA	0.51901	7.12598e-08	0.582115	7.99741e-20	0.40165	2.01083e-44	NA	NA
STARD3	4.5689e-06	0.000706405	-4.58367	Minor_Salivary_Gland	1.54675e-10	1.9343e-07	-6.40069	Artery_Aorta	5.92186e-19	1.73225e-15	8.89349	NA	NA	NA	1	1	1	0	3	1.87352	-6.2191	-1.98371	9.88627	2.39126	-14.7562	NA	NA	0.060996	5e-10	0.047288	4.77498e-23	0.0167909	2.80552e-49	NA	NA	0.51901	7.12598e-08	0.582115	7.99741e-20	0.403267	8.97178e-46	NA	NA
STARD3	4.5689e-06	0.000706405	-4.58367	Minor_Salivary_Gland	1.54675e-10	1.9343e-07	-6.40069	Artery_Coronary	5.8137e-16	7.66726e-13	8.09316	NA	NA	NA	1	1	1	0	3	1.87352	-6.2191	-1.98371	9.88627	2.20557	-14.5258	NA	NA	0.060996	5e-10	0.047288	4.77498e-23	0.0274139	8.31764e-48	NA	NA	0.51901	7.12598e-08	0.582115	7.99741e-20	0.470852	2.6687e-44	NA	NA
STARD3	4.5689e-06	0.000706405	-4.58367	Minor_Salivary_Gland	1.54675e-10	1.9343e-07	-6.40069	Artery_Tibial	5.92186e-19	1.83625e-15	8.89349	NA	NA	NA	1	1	1	0	3	1.87352	-6.2191	-1.98371	9.88627	2.39126	-14.7562	NA	NA	0.060996	5e-10	0.047288	4.77498e-23	0.0167909	2.80552e-49	NA	NA	0.51901	7.12598e-08	0.582115	7.99741e-20	0.405092	8.2694e-46	NA	NA
STARD3	4.5689e-06	0.000706405	-4.58367	Minor_Salivary_Gland	1.54675e-10	1.9343e-07	-6.40069	Brain_Amygdala	1.88589e-18	8.47801e-15	8.76391	NA	NA	NA	1	1	1	0	3	1.87352	-6.2191	-1.98371	9.88627	2.41518	-14.5251	NA	NA	0.060996	5e-10	0.047288	4.77498e-23	0.0157276	8.40562e-48	NA	NA	0.51901	7.12598e-08	0.582115	7.99741e-20	0.419725	5.27536e-44	NA	NA
STARD3	4.5689e-06	0.000706405	-4.58367	Minor_Salivary_Gland	1.54675e-10	1.9343e-07	-6.40069	Brain_Anterior_cingulate_cortex_BA24	5.8137e-16	1.14186e-12	8.09316	NA	NA	NA	1	1	1	0	3	1.87352	-6.2191	-1.98371	9.88627	2.20557	-14.5258	NA	NA	0.060996	5e-10	0.047288	4.77498e-23	0.0274139	8.31764e-48	NA	NA	0.51901	7.12598e-08	0.582115	7.99741e-20	0.49671	4.70404e-44	NA	NA
STARD3	4.5689e-06	0.000706405	-4.58367	Minor_Salivary_Gland	1.54675e-10	1.9343e-07	-6.40069	Brain_Caudate_basal_ganglia	5.92186e-19	2.02951e-15	8.89349	NA	NA	NA	1	1	1	0	3	1.87352	-6.2191	-1.98371	9.88627	2.39126	-14.7562	NA	NA	0.060996	5e-10	0.047288	4.77498e-23	0.0167909	2.80552e-49	NA	NA	0.51901	7.12598e-08	0.582115	7.99741e-20	0.429433	8.81144e-46	NA	NA
STARD3	4.5689e-06	0.000706405	-4.58367	Minor_Salivary_Gland	1.54675e-10	1.9343e-07	-6.40069	Brain_Cerebellar_Hemisphere	5.92186e-19	2.0282e-15	-8.89349	NA	NA	NA	1	1	1	0	3	1.87352	-6.2191	-1.98371	9.88627	-2.39126	14.7562	NA	NA	0.060996	5e-10	0.047288	4.77498e-23	0.0167909	2.80552e-49	NA	NA	0.51901	7.12598e-08	0.582115	7.99741e-20	0.405726	1.09454e-45	NA	NA
STARD3	4.5689e-06	0.000706405	-4.58367	Minor_Salivary_Gland	1.54675e-10	1.9343e-07	-6.40069	Brain_Cerebellum	5.92186e-19	1.90439e-15	8.89349	NA	NA	NA	1	1	1	0	3	1.87352	-6.2191	-1.98371	9.88627	2.39126	-14.7562	NA	NA	0.060996	5e-10	0.047288	4.77498e-23	0.0167909	2.80552e-49	NA	NA	0.51901	7.12598e-08	0.582115	7.99741e-20	0.420287	9.02592e-46	NA	NA
STARD3	4.5689e-06	0.000706405	-4.58367	Minor_Salivary_Gland	1.54675e-10	1.9343e-07	-6.40069	Brain_Cortex	5.92186e-19	2.23347e-15	8.89349	NA	NA	NA	1	1	1	0	3	1.87352	-6.2191	-1.98371	9.88627	2.39126	-14.7562	NA	NA	0.060996	5e-10	0.047288	4.77498e-23	0.0167909	2.80552e-49	NA	NA	0.51901	7.12598e-08	0.582115	7.99741e-20	0.419397	1.10606e-45	NA	NA
STARD3	4.5689e-06	0.000706405	-4.58367	Minor_Salivary_Gland	1.54675e-10	1.9343e-07	-6.40069	Brain_Frontal_Cortex_BA9	5.92186e-19	2.01749e-15	8.89349	NA	NA	NA	1	1	1	0	3	1.87352	-6.2191	-1.98371	9.88627	2.39126	-14.7562	NA	NA	0.060996	5e-10	0.047288	4.77498e-23	0.0167909	2.80552e-49	NA	NA	0.51901	7.12598e-08	0.582115	7.99741e-20	0.401717	1.00037e-45	NA	NA
STARD3	4.5689e-06	0.000706405	-4.58367	Minor_Salivary_Gland	1.54675e-10	1.9343e-07	-6.40069	Brain_Hippocampus	5.92186e-19	5.65401e-15	8.89349	NA	NA	NA	1	1	1	0	3	1.87352	-6.2191	-1.98371	9.88627	2.39126	-14.7562	NA	NA	0.060996	5e-10	0.047288	4.77498e-23	0.0167909	2.80552e-49	NA	NA	0.51901	7.12598e-08	0.582115	7.99741e-20	0.440846	2.98185e-45	NA	NA
STARD3	4.5689e-06	0.000706405	-4.58367	Minor_Salivary_Gland	1.54675e-10	1.9343e-07	-6.40069	Brain_Hypothalamus	5.8137e-16	1.87542e-12	8.09316	NA	NA	NA	1	1	1	0	3	1.87352	-6.2191	-1.98371	9.88627	2.20557	-14.5258	NA	NA	0.060996	5e-10	0.047288	4.77498e-23	0.0274139	8.31764e-48	NA	NA	0.51901	7.12598e-08	0.582115	7.99741e-20	0.506343	4.92238e-44	NA	NA
STARD3	4.5689e-06	0.000706405	-4.58367	Minor_Salivary_Gland	1.54675e-10	1.9343e-07	-6.40069	Brain_Nucleus_accumbens_basal_ganglia	1.88589e-18	4.61873e-15	8.76391	NA	NA	NA	1	1	1	0	3	1.87352	-6.2191	-1.98371	9.88627	2.41518	-14.5251	NA	NA	0.060996	5e-10	0.047288	4.77498e-23	0.0157276	8.40562e-48	NA	NA	0.51901	7.12598e-08	0.582115	7.99741e-20	0.407411	2.15545e-44	NA	NA
STARD3	4.5689e-06	0.000706405	-4.58367	Minor_Salivary_Gland	1.54675e-10	1.9343e-07	-6.40069	Brain_Putamen_basal_ganglia	5.92186e-19	6.30441e-15	-8.89349	NA	NA	NA	1	1	1	0	3	1.87352	-6.2191	-1.98371	9.88627	-2.39126	14.7562	NA	NA	0.060996	5e-10	0.047288	4.77498e-23	0.0167909	2.80552e-49	NA	NA	0.51901	7.12598e-08	0.582115	7.99741e-20	0.424542	3.11974e-45	NA	NA
STARD3	4.5689e-06	0.000706405	-4.58367	Minor_Salivary_Gland	1.54675e-10	1.9343e-07	-6.40069	Brain_Spinal_cord_cervical_c-1	5.92186e-19	2.53337e-15	8.89349	NA	NA	NA	1	1	1	0	3	1.87352	-6.2191	-1.98371	9.88627	2.39126	-14.7562	NA	NA	0.060996	5e-10	0.047288	4.77498e-23	0.0167909	2.80552e-49	NA	NA	0.51901	7.12598e-08	0.582115	7.99741e-20	0.4073	1.2562e-45	NA	NA
STARD3	4.5689e-06	0.000706405	-4.58367	Minor_Salivary_Gland	1.54675e-10	1.9343e-07	-6.40069	Brain_Substantia_nigra	5.92186e-19	2.41422e-15	8.89349	NA	NA	NA	1	1	1	0	3	1.87352	-6.2191	-1.98371	9.88627	2.39126	-14.7562	NA	NA	0.060996	5e-10	0.047288	4.77498e-23	0.0167909	2.80552e-49	NA	NA	0.51901	7.12598e-08	0.582115	7.99741e-20	0.43283	1.27434e-45	NA	NA
STARD3	4.5689e-06	0.000706405	-4.58367	Minor_Salivary_Gland	1.54675e-10	1.9343e-07	-6.40069	Breast_Mammary_Tissue	5.92186e-19	2.16161e-15	8.89349	NA	NA	NA	1	1	1	0	3	1.87352	-6.2191	-1.98371	9.88627	2.39126	-14.7562	NA	NA	0.060996	5e-10	0.047288	4.77498e-23	0.0167909	2.80552e-49	NA	NA	0.51901	7.12598e-08	0.582115	7.99741e-20	0.414903	1.23611e-45	NA	NA
STARD3	4.5689e-06	0.000706405	-4.58367	Minor_Salivary_Gland	1.54675e-10	1.9343e-07	-6.40069	Cells_Cultured_fibroblasts	5.92186e-19	2.08198e-15	8.89349	NA	NA	NA	1	1	1	0	3	1.87352	-6.2191	-1.98371	9.88627	2.39126	-14.7562	NA	NA	0.060996	5e-10	0.047288	4.77498e-23	0.0167909	2.80552e-49	NA	NA	0.51901	7.12598e-08	0.582115	7.99741e-20	0.413233	7.48845e-46	NA	NA
STARD3	4.5689e-06	0.000706405	-4.58367	Minor_Salivary_Gland	1.54675e-10	1.9343e-07	-6.40069	Cells_EBV-transformed_lymphocytes	5.92186e-19	2.70783e-15	-8.89349	NA	NA	NA	1	1	1	0	3	1.87352	-6.2191	-1.98371	9.88627	-2.39126	14.7562	NA	NA	0.060996	5e-10	0.047288	4.77498e-23	0.0167909	2.80552e-49	NA	NA	0.51901	7.12598e-08	0.582115	7.99741e-20	0.410742	8.16379e-46	NA	NA
STARD3	4.5689e-06	0.000706405	-4.58367	Minor_Salivary_Gland	1.54675e-10	1.9343e-07	-6.40069	Colon_Sigmoid	5.92186e-19	3.09042e-15	-8.89349	NA	NA	NA	1	1	1	0	3	1.87352	-6.2191	-1.98371	9.88627	-2.39126	14.7562	NA	NA	0.060996	5e-10	0.047288	4.77498e-23	0.0167909	2.80552e-49	NA	NA	0.51901	7.12598e-08	0.582115	7.99741e-20	0.429579	1.14728e-45	NA	NA
STARD3	4.5689e-06	0.000706405	-4.58367	Minor_Salivary_Gland	1.54675e-10	1.9343e-07	-6.40069	Colon_Transverse	5.92186e-19	3.67949e-15	-8.89349	NA	NA	NA	1	1	1	0	3	1.87352	-6.2191	-1.98371	9.88627	-2.39126	14.7562	NA	NA	0.060996	5e-10	0.047288	4.77498e-23	0.0167909	2.80552e-49	NA	NA	0.51901	7.12598e-08	0.582115	7.99741e-20	0.410921	1.30144e-45	NA	NA
STARD3	4.5689e-06	0.000706405	-4.58367	Minor_Salivary_Gland	1.54675e-10	1.9343e-07	-6.40069	Esophagus_Gastroesophageal_Junction	5.92186e-19	1.71667e-15	-8.89349	NA	NA	NA	1	1	1	0	3	1.87352	-6.2191	-1.98371	9.88627	-2.39126	14.7562	NA	NA	0.060996	5e-10	0.047288	4.77498e-23	0.0167909	2.80552e-49	NA	NA	0.51901	7.12598e-08	0.582115	7.99741e-20	0.403153	8.24339e-46	NA	NA
STARD3	4.5689e-06	0.000706405	-4.58367	Minor_Salivary_Gland	1.54675e-10	1.9343e-07	-6.40069	Esophagus_Mucosa	5.92186e-19	2.07013e-15	8.89349	NA	NA	NA	1	1	1	0	3	1.87352	-6.2191	-1.98371	9.88627	2.39126	-14.7562	NA	NA	0.060996	5e-10	0.047288	4.77498e-23	0.0167909	2.80552e-49	NA	NA	0.51901	7.12598e-08	0.582115	7.99741e-20	0.389937	9.12512e-46	NA	NA
STARD3	4.5689e-06	0.000706405	-4.58367	Minor_Salivary_Gland	1.54675e-10	1.9343e-07	-6.40069	Esophagus_Muscularis	5.92186e-19	2.01146e-15	-8.89349	NA	NA	NA	1	1	1	0	3	1.87352	-6.2191	-1.98371	9.88627	-2.39126	14.7562	NA	NA	0.060996	5e-10	0.047288	4.77498e-23	0.0167909	2.80552e-49	NA	NA	0.51901	7.12598e-08	0.582115	7.99741e-20	0.425259	8.95719e-46	NA	NA
STARD3	4.5689e-06	0.000706405	-4.58367	Minor_Salivary_Gland	1.54675e-10	1.9343e-07	-6.40069	Heart_Atrial_Appendage	5.92186e-19	2.7054e-15	8.89349	NA	NA	NA	1	1	1	0	3	1.87352	-6.2191	-1.98371	9.88627	2.39126	-14.7562	NA	NA	0.060996	5e-10	0.047288	4.77498e-23	0.0167909	2.80552e-49	NA	NA	0.51901	7.12598e-08	0.582115	7.99741e-20	0.396438	8.03894e-46	NA	NA
STARD3	4.5689e-06	0.000706405	-4.58367	Minor_Salivary_Gland	1.54675e-10	1.9343e-07	-6.40069	Heart_Left_Ventricle	1.88589e-18	5.18973e-15	8.76391	NA	NA	NA	1	1	1	0	3	1.87352	-6.2191	-1.98371	9.88627	2.41518	-14.5251	NA	NA	0.060996	5e-10	0.047288	4.77498e-23	0.0157276	8.40562e-48	NA	NA	0.51901	7.12598e-08	0.582115	7.99741e-20	0.40096	1.75861e-44	NA	NA
STARD3	4.5689e-06	0.000706405	-4.58367	Minor_Salivary_Gland	1.54675e-10	1.9343e-07	-6.40069	Kidney_Cortex	5.92186e-19	1.63197e-15	8.89349	NA	NA	NA	1	1	1	0	3	1.87352	-6.2191	-1.98371	9.88627	2.39126	-14.7562	NA	NA	0.060996	5e-10	0.047288	4.77498e-23	0.0167909	2.80552e-49	NA	NA	0.51901	7.12598e-08	0.582115	7.99741e-20	0.398628	1.03939e-45	NA	NA
STARD3	4.5689e-06	0.000706405	-4.58367	Minor_Salivary_Gland	1.54675e-10	1.9343e-07	-6.40069	Liver	5.92186e-19	1.95263e-15	8.89349	NA	NA	NA	1	1	1	0	3	1.87352	-6.2191	-1.98371	9.88627	2.39126	-14.7562	NA	NA	0.060996	5e-10	0.047288	4.77498e-23	0.0167909	2.80552e-49	NA	NA	0.51901	7.12598e-08	0.582115	7.99741e-20	0.385677	1.16132e-45	NA	NA
STARD3	4.5689e-06	0.000706405	-4.58367	Minor_Salivary_Gland	1.54675e-10	1.9343e-07	-6.40069	Lung	2.74628e-20	1.15797e-16	9.22843	NA	NA	NA	1	1	1	0	3	1.87352	-6.2191	-1.98371	9.88627	3.1831	-13.8588	NA	NA	0.060996	5e-10	0.047288	4.77498e-23	0.00145709	1.12462e-43	NA	NA	0.51901	7.12598e-08	0.582115	7.99741e-20	0.118642	2.8326e-40	NA	NA
STARD3	4.5689e-06	0.000706405	-4.58367	Minor_Salivary_Gland	1.54675e-10	1.9343e-07	-6.40069	Minor_Salivary_Gland	5.92186e-19	2.91646e-15	8.89349	NA	NA	NA	1	1	1	0	3	1.87352	-6.2191	-1.98371	9.88627	2.39126	-14.7562	NA	NA	0.060996	5e-10	0.047288	4.77498e-23	0.0167909	2.80552e-49	NA	NA	0.51901	7.12598e-08	0.582115	7.99741e-20	0.39788	2.74361e-45	NA	NA
STARD3	4.5689e-06	0.000706405	-4.58367	Minor_Salivary_Gland	1.54675e-10	1.9343e-07	-6.40069	Muscle_Skeletal	5.92186e-19	2.87897e-15	8.89349	NA	NA	NA	1	1	1	0	3	1.87352	-6.2191	-1.98371	9.88627	2.39126	-14.7562	NA	NA	0.060996	5e-10	0.047288	4.77498e-23	0.0167909	2.80552e-49	NA	NA	0.51901	7.12598e-08	0.582115	7.99741e-20	0.396801	1.18552e-45	NA	NA
STARD3	4.5689e-06	0.000706405	-4.58367	Minor_Salivary_Gland	1.54675e-10	1.9343e-07	-6.40069	Nerve_Tibial	5.92186e-19	2.2888e-15	8.89349	NA	NA	NA	1	1	1	0	3	1.87352	-6.2191	-1.98371	9.88627	2.39126	-14.7562	NA	NA	0.060996	5e-10	0.047288	4.77498e-23	0.0167909	2.80552e-49	NA	NA	0.51901	7.12598e-08	0.582115	7.99741e-20	0.412507	9.26409e-46	NA	NA
STARD3	4.5689e-06	0.000706405	-4.58367	Minor_Salivary_Gland	1.54675e-10	1.9343e-07	-6.40069	Ovary	5.92186e-19	2.95887e-15	8.89349	NA	NA	NA	1	1	1	0	3	1.87352	-6.2191	-1.98371	9.88627	2.39126	-14.7562	NA	NA	0.060996	5e-10	0.047288	4.77498e-23	0.0167909	2.80552e-49	NA	NA	0.51901	7.12598e-08	0.582115	7.99741e-20	0.392772	1.48707e-45	NA	NA
STARD3	4.5689e-06	0.000706405	-4.58367	Minor_Salivary_Gland	1.54675e-10	1.9343e-07	-6.40069	Pancreas	5.92186e-19	2.72192e-15	8.89349	NA	NA	NA	1	1	1	0	3	1.87352	-6.2191	-1.98371	9.88627	2.39126	-14.7562	NA	NA	0.060996	5e-10	0.047288	4.77498e-23	0.0167909	2.80552e-49	NA	NA	0.51901	7.12598e-08	0.582115	7.99741e-20	0.380501	1.12319e-45	NA	NA
STARD3	4.5689e-06	0.000706405	-4.58367	Minor_Salivary_Gland	1.54675e-10	1.9343e-07	-6.40069	Pituitary	5.92186e-19	2.36156e-15	-8.89349	NA	NA	NA	1	1	1	0	3	1.87352	-6.2191	-1.98371	9.88627	-2.39126	14.7562	NA	NA	0.060996	5e-10	0.047288	4.77498e-23	0.0167909	2.80552e-49	NA	NA	0.51901	7.12598e-08	0.582115	7.99741e-20	0.429328	1.17394e-45	NA	NA
STARD3	4.5689e-06	0.000706405	-4.58367	Minor_Salivary_Gland	1.54675e-10	1.9343e-07	-6.40069	Prostate	5.92186e-19	1.85413e-15	-8.89349	NA	NA	NA	1	1	1	0	3	1.87352	-6.2191	-1.98371	9.88627	-2.39126	14.7562	NA	NA	0.060996	5e-10	0.047288	4.77498e-23	0.0167909	2.80552e-49	NA	NA	0.51901	7.12598e-08	0.582115	7.99741e-20	0.408381	1.01984e-45	NA	NA
STARD3	4.5689e-06	0.000706405	-4.58367	Minor_Salivary_Gland	1.54675e-10	1.9343e-07	-6.40069	Skin_Not_Sun_Exposed_Suprapubic	5.92186e-19	2.10548e-15	8.89349	NA	NA	NA	1	1	1	0	3	1.87352	-6.2191	-1.98371	9.88627	2.39126	-14.7562	NA	NA	0.060996	5e-10	0.047288	4.77498e-23	0.0167909	2.80552e-49	NA	NA	0.51901	7.12598e-08	0.582115	7.99741e-20	0.399856	7.81665e-46	NA	NA
STARD3	4.5689e-06	0.000706405	-4.58367	Minor_Salivary_Gland	1.54675e-10	1.9343e-07	-6.40069	Skin_Sun_Exposed_Lower_leg	5.92186e-19	2.44147e-15	8.89349	NA	NA	NA	1	1	1	0	3	1.87352	-6.2191	-1.98371	9.88627	2.39126	-14.7562	NA	NA	0.060996	5e-10	0.047288	4.77498e-23	0.0167909	2.80552e-49	NA	NA	0.51901	7.12598e-08	0.582115	7.99741e-20	0.399326	9.46583e-46	NA	NA
STARD3	4.5689e-06	0.000706405	-4.58367	Minor_Salivary_Gland	1.54675e-10	1.9343e-07	-6.40069	Small_Intestine_Terminal_Ileum	5.92186e-19	1.73102e-15	8.89349	NA	NA	NA	1	1	1	0	3	1.87352	-6.2191	-1.98371	9.88627	2.39126	-14.7562	NA	NA	0.060996	5e-10	0.047288	4.77498e-23	0.0167909	2.80552e-49	NA	NA	0.51901	7.12598e-08	0.582115	7.99741e-20	0.407973	9.53753e-46	NA	NA
STARD3	4.5689e-06	0.000706405	-4.58367	Minor_Salivary_Gland	1.54675e-10	1.9343e-07	-6.40069	Spleen	5.92186e-19	2.52728e-15	-8.89349	NA	NA	NA	1	1	1	0	3	1.87352	-6.2191	-1.98371	9.88627	-2.39126	14.7562	NA	NA	0.060996	5e-10	0.047288	4.77498e-23	0.0167909	2.80552e-49	NA	NA	0.51901	7.12598e-08	0.582115	7.99741e-20	0.383835	1.09619e-45	NA	NA
STARD3	4.5689e-06	0.000706405	-4.58367	Minor_Salivary_Gland	1.54675e-10	1.9343e-07	-6.40069	Stomach	5.92186e-19	2.64122e-15	-8.89349	NA	NA	NA	1	1	1	0	3	1.87352	-6.2191	-1.98371	9.88627	-2.39126	14.7562	NA	NA	0.060996	5e-10	0.047288	4.77498e-23	0.0167909	2.80552e-49	NA	NA	0.51901	7.12598e-08	0.582115	7.99741e-20	0.402897	9.95995e-46	NA	NA
STARD3	4.5689e-06	0.000706405	-4.58367	Minor_Salivary_Gland	1.54675e-10	1.9343e-07	-6.40069	Testis	5.92186e-19	3.165e-15	8.89349	NA	NA	NA	1	1	1	0	3	1.87352	-6.2191	-1.98371	9.88627	2.39126	-14.7562	NA	NA	0.060996	5e-10	0.047288	4.77498e-23	0.0167909	2.80552e-49	NA	NA	0.51901	7.12598e-08	0.582115	7.99741e-20	0.439333	1.70074e-45	NA	NA
STARD3	4.5689e-06	0.000706405	-4.58367	Minor_Salivary_Gland	1.54675e-10	1.9343e-07	-6.40069	Thyroid	5.92186e-19	2.61469e-15	-8.89349	NA	NA	NA	1	1	1	0	3	1.87352	-6.2191	-1.98371	9.88627	-2.39126	14.7562	NA	NA	0.060996	5e-10	0.047288	4.77498e-23	0.0167909	2.80552e-49	NA	NA	0.51901	7.12598e-08	0.582115	7.99741e-20	0.403522	1.44777e-45	NA	NA
STARD3	4.5689e-06	0.000706405	-4.58367	Minor_Salivary_Gland	1.54675e-10	1.9343e-07	-6.40069	Uterus	5.92186e-19	1.91243e-15	8.89349	NA	NA	NA	1	1	1	0	3	1.87352	-6.2191	-1.98371	9.88627	2.39126	-14.7562	NA	NA	0.060996	5e-10	0.047288	4.77498e-23	0.0167909	2.80552e-49	NA	NA	0.51901	7.12598e-08	0.582115	7.99741e-20	0.411151	1.06698e-45	NA	NA
STARD3	4.5689e-06	0.000706405	-4.58367	Minor_Salivary_Gland	1.54675e-10	1.9343e-07	-6.40069	Vagina	5.92186e-19	2.83284e-15	-8.89349	NA	NA	NA	1	1	1	0	3	1.87352	-6.2191	-1.98371	9.88627	-2.39126	14.7562	NA	NA	0.060996	5e-10	0.047288	4.77498e-23	0.0167909	2.80552e-49	NA	NA	0.51901	7.12598e-08	0.582115	7.99741e-20	0.419133	1.59982e-45	NA	NA
STARD3	4.5689e-06	0.000706405	-4.58367	Minor_Salivary_Gland	1.54675e-10	1.9343e-07	-6.40069	Whole_Blood	5.92186e-19	1.55931e-15	8.89349	NA	NA	NA	1	1	1	0	3	1.87352	-6.2191	-1.98371	9.88627	2.39126	-14.7562	NA	NA	0.060996	5e-10	0.047288	4.77498e-23	0.0167909	2.80552e-49	NA	NA	0.51901	7.12598e-08	0.582115	7.99741e-20	0.384089	7.71799e-46	NA	NA
STARD3	4.5689e-06	0.000706405	-4.58367	Minor_Salivary_Gland	1.54675e-10	1.9343e-07	-6.40069	smultixcan	2.96781e-19	1.2553e-15	6.96242	NA	NA	NA	1	1	1	0	3	1.87352	-6.2191	-1.98371	9.88627	1.56199	-12.3031	NA	NA	0.060996	5e-10	0.047288	4.77498e-23	0.00646769	1.03888e-47	NA	NA	0.51901	7.12598e-08	0.582115	7.99741e-20	0.264357	2.99835e-44	NA	NA
STARD3	4.5689e-06	0.000706405	-4.58367	Nerve_Tibial	4.43704e-05	0.00900105	-4.08346	Adipose_Subcutaneous	5.92186e-19	2.42618e-15	-8.89349	NA	NA	NA	1	1	1	0	3	1.87352	-6.2191	-0.558112	8.25754	-2.39126	14.7562	NA	NA	0.060996	5e-10	0.576768	1.48702e-16	0.0167909	2.80552e-49	NA	NA	0.51901	7.12598e-08	0.934453	9.19111e-14	0.394449	9.60835e-46	NA	NA
STARD3	4.5689e-06	0.000706405	-4.58367	Nerve_Tibial	4.43704e-05	0.00900105	-4.08346	Adipose_Visceral_Omentum	5.92186e-19	1.87373e-15	8.89349	NA	NA	NA	1	1	1	0	3	1.87352	-6.2191	-0.558112	8.25754	2.39126	-14.7562	NA	NA	0.060996	5e-10	0.576768	1.48702e-16	0.0167909	2.80552e-49	NA	NA	0.51901	7.12598e-08	0.934453	9.19111e-14	0.41	7.73155e-46	NA	NA
STARD3	4.5689e-06	0.000706405	-4.58367	Nerve_Tibial	4.43704e-05	0.00900105	-4.08346	Adrenal_Gland	1.88589e-18	4.31522e-15	8.76391	NA	NA	NA	1	1	1	0	3	1.87352	-6.2191	-0.558112	8.25754	2.41518	-14.5251	NA	NA	0.060996	5e-10	0.576768	1.48702e-16	0.0157276	8.40562e-48	NA	NA	0.51901	7.12598e-08	0.934453	9.19111e-14	0.40165	2.01083e-44	NA	NA
STARD3	4.5689e-06	0.000706405	-4.58367	Nerve_Tibial	4.43704e-05	0.00900105	-4.08346	Artery_Aorta	5.92186e-19	1.73225e-15	8.89349	NA	NA	NA	1	1	1	0	3	1.87352	-6.2191	-0.558112	8.25754	2.39126	-14.7562	NA	NA	0.060996	5e-10	0.576768	1.48702e-16	0.0167909	2.80552e-49	NA	NA	0.51901	7.12598e-08	0.934453	9.19111e-14	0.403267	8.97178e-46	NA	NA
STARD3	4.5689e-06	0.000706405	-4.58367	Nerve_Tibial	4.43704e-05	0.00900105	-4.08346	Artery_Coronary	5.8137e-16	7.66726e-13	8.09316	NA	NA	NA	1	1	1	0	3	1.87352	-6.2191	-0.558112	8.25754	2.20557	-14.5258	NA	NA	0.060996	5e-10	0.576768	1.48702e-16	0.0274139	8.31764e-48	NA	NA	0.51901	7.12598e-08	0.934453	9.19111e-14	0.470852	2.6687e-44	NA	NA
STARD3	4.5689e-06	0.000706405	-4.58367	Nerve_Tibial	4.43704e-05	0.00900105	-4.08346	Artery_Tibial	5.92186e-19	1.83625e-15	8.89349	NA	NA	NA	1	1	1	0	3	1.87352	-6.2191	-0.558112	8.25754	2.39126	-14.7562	NA	NA	0.060996	5e-10	0.576768	1.48702e-16	0.0167909	2.80552e-49	NA	NA	0.51901	7.12598e-08	0.934453	9.19111e-14	0.405092	8.2694e-46	NA	NA
STARD3	4.5689e-06	0.000706405	-4.58367	Nerve_Tibial	4.43704e-05	0.00900105	-4.08346	Brain_Amygdala	1.88589e-18	8.47801e-15	8.76391	NA	NA	NA	1	1	1	0	3	1.87352	-6.2191	-0.558112	8.25754	2.41518	-14.5251	NA	NA	0.060996	5e-10	0.576768	1.48702e-16	0.0157276	8.40562e-48	NA	NA	0.51901	7.12598e-08	0.934453	9.19111e-14	0.419725	5.27536e-44	NA	NA
STARD3	4.5689e-06	0.000706405	-4.58367	Nerve_Tibial	4.43704e-05	0.00900105	-4.08346	Brain_Anterior_cingulate_cortex_BA24	5.8137e-16	1.14186e-12	8.09316	NA	NA	NA	1	1	1	0	3	1.87352	-6.2191	-0.558112	8.25754	2.20557	-14.5258	NA	NA	0.060996	5e-10	0.576768	1.48702e-16	0.0274139	8.31764e-48	NA	NA	0.51901	7.12598e-08	0.934453	9.19111e-14	0.49671	4.70404e-44	NA	NA
STARD3	4.5689e-06	0.000706405	-4.58367	Nerve_Tibial	4.43704e-05	0.00900105	-4.08346	Brain_Caudate_basal_ganglia	5.92186e-19	2.02951e-15	8.89349	NA	NA	NA	1	1	1	0	3	1.87352	-6.2191	-0.558112	8.25754	2.39126	-14.7562	NA	NA	0.060996	5e-10	0.576768	1.48702e-16	0.0167909	2.80552e-49	NA	NA	0.51901	7.12598e-08	0.934453	9.19111e-14	0.429433	8.81144e-46	NA	NA
STARD3	4.5689e-06	0.000706405	-4.58367	Nerve_Tibial	4.43704e-05	0.00900105	-4.08346	Brain_Cerebellar_Hemisphere	5.92186e-19	2.0282e-15	-8.89349	NA	NA	NA	1	1	1	0	3	1.87352	-6.2191	-0.558112	8.25754	-2.39126	14.7562	NA	NA	0.060996	5e-10	0.576768	1.48702e-16	0.0167909	2.80552e-49	NA	NA	0.51901	7.12598e-08	0.934453	9.19111e-14	0.405726	1.09454e-45	NA	NA
STARD3	4.5689e-06	0.000706405	-4.58367	Nerve_Tibial	4.43704e-05	0.00900105	-4.08346	Brain_Cerebellum	5.92186e-19	1.90439e-15	8.89349	NA	NA	NA	1	1	1	0	3	1.87352	-6.2191	-0.558112	8.25754	2.39126	-14.7562	NA	NA	0.060996	5e-10	0.576768	1.48702e-16	0.0167909	2.80552e-49	NA	NA	0.51901	7.12598e-08	0.934453	9.19111e-14	0.420287	9.02592e-46	NA	NA
STARD3	4.5689e-06	0.000706405	-4.58367	Nerve_Tibial	4.43704e-05	0.00900105	-4.08346	Brain_Cortex	5.92186e-19	2.23347e-15	8.89349	NA	NA	NA	1	1	1	0	3	1.87352	-6.2191	-0.558112	8.25754	2.39126	-14.7562	NA	NA	0.060996	5e-10	0.576768	1.48702e-16	0.0167909	2.80552e-49	NA	NA	0.51901	7.12598e-08	0.934453	9.19111e-14	0.419397	1.10606e-45	NA	NA
STARD3	4.5689e-06	0.000706405	-4.58367	Nerve_Tibial	4.43704e-05	0.00900105	-4.08346	Brain_Frontal_Cortex_BA9	5.92186e-19	2.01749e-15	8.89349	NA	NA	NA	1	1	1	0	3	1.87352	-6.2191	-0.558112	8.25754	2.39126	-14.7562	NA	NA	0.060996	5e-10	0.576768	1.48702e-16	0.0167909	2.80552e-49	NA	NA	0.51901	7.12598e-08	0.934453	9.19111e-14	0.401717	1.00037e-45	NA	NA
STARD3	4.5689e-06	0.000706405	-4.58367	Nerve_Tibial	4.43704e-05	0.00900105	-4.08346	Brain_Hippocampus	5.92186e-19	5.65401e-15	8.89349	NA	NA	NA	1	1	1	0	3	1.87352	-6.2191	-0.558112	8.25754	2.39126	-14.7562	NA	NA	0.060996	5e-10	0.576768	1.48702e-16	0.0167909	2.80552e-49	NA	NA	0.51901	7.12598e-08	0.934453	9.19111e-14	0.440846	2.98185e-45	NA	NA
STARD3	4.5689e-06	0.000706405	-4.58367	Nerve_Tibial	4.43704e-05	0.00900105	-4.08346	Brain_Hypothalamus	5.8137e-16	1.87542e-12	8.09316	NA	NA	NA	1	1	1	0	3	1.87352	-6.2191	-0.558112	8.25754	2.20557	-14.5258	NA	NA	0.060996	5e-10	0.576768	1.48702e-16	0.0274139	8.31764e-48	NA	NA	0.51901	7.12598e-08	0.934453	9.19111e-14	0.506343	4.92238e-44	NA	NA
STARD3	4.5689e-06	0.000706405	-4.58367	Nerve_Tibial	4.43704e-05	0.00900105	-4.08346	Brain_Nucleus_accumbens_basal_ganglia	1.88589e-18	4.61873e-15	8.76391	NA	NA	NA	1	1	1	0	3	1.87352	-6.2191	-0.558112	8.25754	2.41518	-14.5251	NA	NA	0.060996	5e-10	0.576768	1.48702e-16	0.0157276	8.40562e-48	NA	NA	0.51901	7.12598e-08	0.934453	9.19111e-14	0.407411	2.15545e-44	NA	NA
STARD3	4.5689e-06	0.000706405	-4.58367	Nerve_Tibial	4.43704e-05	0.00900105	-4.08346	Brain_Putamen_basal_ganglia	5.92186e-19	6.30441e-15	-8.89349	NA	NA	NA	1	1	1	0	3	1.87352	-6.2191	-0.558112	8.25754	-2.39126	14.7562	NA	NA	0.060996	5e-10	0.576768	1.48702e-16	0.0167909	2.80552e-49	NA	NA	0.51901	7.12598e-08	0.934453	9.19111e-14	0.424542	3.11974e-45	NA	NA
STARD3	4.5689e-06	0.000706405	-4.58367	Nerve_Tibial	4.43704e-05	0.00900105	-4.08346	Brain_Spinal_cord_cervical_c-1	5.92186e-19	2.53337e-15	8.89349	NA	NA	NA	1	1	1	0	3	1.87352	-6.2191	-0.558112	8.25754	2.39126	-14.7562	NA	NA	0.060996	5e-10	0.576768	1.48702e-16	0.0167909	2.80552e-49	NA	NA	0.51901	7.12598e-08	0.934453	9.19111e-14	0.4073	1.2562e-45	NA	NA
STARD3	4.5689e-06	0.000706405	-4.58367	Nerve_Tibial	4.43704e-05	0.00900105	-4.08346	Brain_Substantia_nigra	5.92186e-19	2.41422e-15	8.89349	NA	NA	NA	1	1	1	0	3	1.87352	-6.2191	-0.558112	8.25754	2.39126	-14.7562	NA	NA	0.060996	5e-10	0.576768	1.48702e-16	0.0167909	2.80552e-49	NA	NA	0.51901	7.12598e-08	0.934453	9.19111e-14	0.43283	1.27434e-45	NA	NA
STARD3	4.5689e-06	0.000706405	-4.58367	Nerve_Tibial	4.43704e-05	0.00900105	-4.08346	Breast_Mammary_Tissue	5.92186e-19	2.16161e-15	8.89349	NA	NA	NA	1	1	1	0	3	1.87352	-6.2191	-0.558112	8.25754	2.39126	-14.7562	NA	NA	0.060996	5e-10	0.576768	1.48702e-16	0.0167909	2.80552e-49	NA	NA	0.51901	7.12598e-08	0.934453	9.19111e-14	0.414903	1.23611e-45	NA	NA
STARD3	4.5689e-06	0.000706405	-4.58367	Nerve_Tibial	4.43704e-05	0.00900105	-4.08346	Cells_Cultured_fibroblasts	5.92186e-19	2.08198e-15	8.89349	NA	NA	NA	1	1	1	0	3	1.87352	-6.2191	-0.558112	8.25754	2.39126	-14.7562	NA	NA	0.060996	5e-10	0.576768	1.48702e-16	0.0167909	2.80552e-49	NA	NA	0.51901	7.12598e-08	0.934453	9.19111e-14	0.413233	7.48845e-46	NA	NA
STARD3	4.5689e-06	0.000706405	-4.58367	Nerve_Tibial	4.43704e-05	0.00900105	-4.08346	Cells_EBV-transformed_lymphocytes	5.92186e-19	2.70783e-15	-8.89349	NA	NA	NA	1	1	1	0	3	1.87352	-6.2191	-0.558112	8.25754	-2.39126	14.7562	NA	NA	0.060996	5e-10	0.576768	1.48702e-16	0.0167909	2.80552e-49	NA	NA	0.51901	7.12598e-08	0.934453	9.19111e-14	0.410742	8.16379e-46	NA	NA
STARD3	4.5689e-06	0.000706405	-4.58367	Nerve_Tibial	4.43704e-05	0.00900105	-4.08346	Colon_Sigmoid	5.92186e-19	3.09042e-15	-8.89349	NA	NA	NA	1	1	1	0	3	1.87352	-6.2191	-0.558112	8.25754	-2.39126	14.7562	NA	NA	0.060996	5e-10	0.576768	1.48702e-16	0.0167909	2.80552e-49	NA	NA	0.51901	7.12598e-08	0.934453	9.19111e-14	0.429579	1.14728e-45	NA	NA
STARD3	4.5689e-06	0.000706405	-4.58367	Nerve_Tibial	4.43704e-05	0.00900105	-4.08346	Colon_Transverse	5.92186e-19	3.67949e-15	-8.89349	NA	NA	NA	1	1	1	0	3	1.87352	-6.2191	-0.558112	8.25754	-2.39126	14.7562	NA	NA	0.060996	5e-10	0.576768	1.48702e-16	0.0167909	2.80552e-49	NA	NA	0.51901	7.12598e-08	0.934453	9.19111e-14	0.410921	1.30144e-45	NA	NA
STARD3	4.5689e-06	0.000706405	-4.58367	Nerve_Tibial	4.43704e-05	0.00900105	-4.08346	Esophagus_Gastroesophageal_Junction	5.92186e-19	1.71667e-15	-8.89349	NA	NA	NA	1	1	1	0	3	1.87352	-6.2191	-0.558112	8.25754	-2.39126	14.7562	NA	NA	0.060996	5e-10	0.576768	1.48702e-16	0.0167909	2.80552e-49	NA	NA	0.51901	7.12598e-08	0.934453	9.19111e-14	0.403153	8.24339e-46	NA	NA
STARD3	4.5689e-06	0.000706405	-4.58367	Nerve_Tibial	4.43704e-05	0.00900105	-4.08346	Esophagus_Mucosa	5.92186e-19	2.07013e-15	8.89349	NA	NA	NA	1	1	1	0	3	1.87352	-6.2191	-0.558112	8.25754	2.39126	-14.7562	NA	NA	0.060996	5e-10	0.576768	1.48702e-16	0.0167909	2.80552e-49	NA	NA	0.51901	7.12598e-08	0.934453	9.19111e-14	0.389937	9.12512e-46	NA	NA
STARD3	4.5689e-06	0.000706405	-4.58367	Nerve_Tibial	4.43704e-05	0.00900105	-4.08346	Esophagus_Muscularis	5.92186e-19	2.01146e-15	-8.89349	NA	NA	NA	1	1	1	0	3	1.87352	-6.2191	-0.558112	8.25754	-2.39126	14.7562	NA	NA	0.060996	5e-10	0.576768	1.48702e-16	0.0167909	2.80552e-49	NA	NA	0.51901	7.12598e-08	0.934453	9.19111e-14	0.425259	8.95719e-46	NA	NA
STARD3	4.5689e-06	0.000706405	-4.58367	Nerve_Tibial	4.43704e-05	0.00900105	-4.08346	Heart_Atrial_Appendage	5.92186e-19	2.7054e-15	8.89349	NA	NA	NA	1	1	1	0	3	1.87352	-6.2191	-0.558112	8.25754	2.39126	-14.7562	NA	NA	0.060996	5e-10	0.576768	1.48702e-16	0.0167909	2.80552e-49	NA	NA	0.51901	7.12598e-08	0.934453	9.19111e-14	0.396438	8.03894e-46	NA	NA
STARD3	4.5689e-06	0.000706405	-4.58367	Nerve_Tibial	4.43704e-05	0.00900105	-4.08346	Heart_Left_Ventricle	1.88589e-18	5.18973e-15	8.76391	NA	NA	NA	1	1	1	0	3	1.87352	-6.2191	-0.558112	8.25754	2.41518	-14.5251	NA	NA	0.060996	5e-10	0.576768	1.48702e-16	0.0157276	8.40562e-48	NA	NA	0.51901	7.12598e-08	0.934453	9.19111e-14	0.40096	1.75861e-44	NA	NA
STARD3	4.5689e-06	0.000706405	-4.58367	Nerve_Tibial	4.43704e-05	0.00900105	-4.08346	Kidney_Cortex	5.92186e-19	1.63197e-15	8.89349	NA	NA	NA	1	1	1	0	3	1.87352	-6.2191	-0.558112	8.25754	2.39126	-14.7562	NA	NA	0.060996	5e-10	0.576768	1.48702e-16	0.0167909	2.80552e-49	NA	NA	0.51901	7.12598e-08	0.934453	9.19111e-14	0.398628	1.03939e-45	NA	NA
STARD3	4.5689e-06	0.000706405	-4.58367	Nerve_Tibial	4.43704e-05	0.00900105	-4.08346	Liver	5.92186e-19	1.95263e-15	8.89349	NA	NA	NA	1	1	1	0	3	1.87352	-6.2191	-0.558112	8.25754	2.39126	-14.7562	NA	NA	0.060996	5e-10	0.576768	1.48702e-16	0.0167909	2.80552e-49	NA	NA	0.51901	7.12598e-08	0.934453	9.19111e-14	0.385677	1.16132e-45	NA	NA
STARD3	4.5689e-06	0.000706405	-4.58367	Nerve_Tibial	4.43704e-05	0.00900105	-4.08346	Lung	2.74628e-20	1.15797e-16	9.22843	NA	NA	NA	1	1	1	0	3	1.87352	-6.2191	-0.558112	8.25754	3.1831	-13.8588	NA	NA	0.060996	5e-10	0.576768	1.48702e-16	0.00145709	1.12462e-43	NA	NA	0.51901	7.12598e-08	0.934453	9.19111e-14	0.118642	2.8326e-40	NA	NA
STARD3	4.5689e-06	0.000706405	-4.58367	Nerve_Tibial	4.43704e-05	0.00900105	-4.08346	Minor_Salivary_Gland	5.92186e-19	2.91646e-15	8.89349	NA	NA	NA	1	1	1	0	3	1.87352	-6.2191	-0.558112	8.25754	2.39126	-14.7562	NA	NA	0.060996	5e-10	0.576768	1.48702e-16	0.0167909	2.80552e-49	NA	NA	0.51901	7.12598e-08	0.934453	9.19111e-14	0.39788	2.74361e-45	NA	NA
STARD3	4.5689e-06	0.000706405	-4.58367	Nerve_Tibial	4.43704e-05	0.00900105	-4.08346	Muscle_Skeletal	5.92186e-19	2.87897e-15	8.89349	NA	NA	NA	1	1	1	0	3	1.87352	-6.2191	-0.558112	8.25754	2.39126	-14.7562	NA	NA	0.060996	5e-10	0.576768	1.48702e-16	0.0167909	2.80552e-49	NA	NA	0.51901	7.12598e-08	0.934453	9.19111e-14	0.396801	1.18552e-45	NA	NA
STARD3	4.5689e-06	0.000706405	-4.58367	Nerve_Tibial	4.43704e-05	0.00900105	-4.08346	Nerve_Tibial	5.92186e-19	2.2888e-15	8.89349	NA	NA	NA	1	1	1	0	3	1.87352	-6.2191	-0.558112	8.25754	2.39126	-14.7562	NA	NA	0.060996	5e-10	0.576768	1.48702e-16	0.0167909	2.80552e-49	NA	NA	0.51901	7.12598e-08	0.934453	9.19111e-14	0.412507	9.26409e-46	NA	NA
STARD3	4.5689e-06	0.000706405	-4.58367	Nerve_Tibial	4.43704e-05	0.00900105	-4.08346	Ovary	5.92186e-19	2.95887e-15	8.89349	NA	NA	NA	1	1	1	0	3	1.87352	-6.2191	-0.558112	8.25754	2.39126	-14.7562	NA	NA	0.060996	5e-10	0.576768	1.48702e-16	0.0167909	2.80552e-49	NA	NA	0.51901	7.12598e-08	0.934453	9.19111e-14	0.392772	1.48707e-45	NA	NA
STARD3	4.5689e-06	0.000706405	-4.58367	Nerve_Tibial	4.43704e-05	0.00900105	-4.08346	Pancreas	5.92186e-19	2.72192e-15	8.89349	NA	NA	NA	1	1	1	0	3	1.87352	-6.2191	-0.558112	8.25754	2.39126	-14.7562	NA	NA	0.060996	5e-10	0.576768	1.48702e-16	0.0167909	2.80552e-49	NA	NA	0.51901	7.12598e-08	0.934453	9.19111e-14	0.380501	1.12319e-45	NA	NA
STARD3	4.5689e-06	0.000706405	-4.58367	Nerve_Tibial	4.43704e-05	0.00900105	-4.08346	Pituitary	5.92186e-19	2.36156e-15	-8.89349	NA	NA	NA	1	1	1	0	3	1.87352	-6.2191	-0.558112	8.25754	-2.39126	14.7562	NA	NA	0.060996	5e-10	0.576768	1.48702e-16	0.0167909	2.80552e-49	NA	NA	0.51901	7.12598e-08	0.934453	9.19111e-14	0.429328	1.17394e-45	NA	NA
STARD3	4.5689e-06	0.000706405	-4.58367	Nerve_Tibial	4.43704e-05	0.00900105	-4.08346	Prostate	5.92186e-19	1.85413e-15	-8.89349	NA	NA	NA	1	1	1	0	3	1.87352	-6.2191	-0.558112	8.25754	-2.39126	14.7562	NA	NA	0.060996	5e-10	0.576768	1.48702e-16	0.0167909	2.80552e-49	NA	NA	0.51901	7.12598e-08	0.934453	9.19111e-14	0.408381	1.01984e-45	NA	NA
STARD3	4.5689e-06	0.000706405	-4.58367	Nerve_Tibial	4.43704e-05	0.00900105	-4.08346	Skin_Not_Sun_Exposed_Suprapubic	5.92186e-19	2.10548e-15	8.89349	NA	NA	NA	1	1	1	0	3	1.87352	-6.2191	-0.558112	8.25754	2.39126	-14.7562	NA	NA	0.060996	5e-10	0.576768	1.48702e-16	0.0167909	2.80552e-49	NA	NA	0.51901	7.12598e-08	0.934453	9.19111e-14	0.399856	7.81665e-46	NA	NA
STARD3	4.5689e-06	0.000706405	-4.58367	Nerve_Tibial	4.43704e-05	0.00900105	-4.08346	Skin_Sun_Exposed_Lower_leg	5.92186e-19	2.44147e-15	8.89349	NA	NA	NA	1	1	1	0	3	1.87352	-6.2191	-0.558112	8.25754	2.39126	-14.7562	NA	NA	0.060996	5e-10	0.576768	1.48702e-16	0.0167909	2.80552e-49	NA	NA	0.51901	7.12598e-08	0.934453	9.19111e-14	0.399326	9.46583e-46	NA	NA
STARD3	4.5689e-06	0.000706405	-4.58367	Nerve_Tibial	4.43704e-05	0.00900105	-4.08346	Small_Intestine_Terminal_Ileum	5.92186e-19	1.73102e-15	8.89349	NA	NA	NA	1	1	1	0	3	1.87352	-6.2191	-0.558112	8.25754	2.39126	-14.7562	NA	NA	0.060996	5e-10	0.576768	1.48702e-16	0.0167909	2.80552e-49	NA	NA	0.51901	7.12598e-08	0.934453	9.19111e-14	0.407973	9.53753e-46	NA	NA
STARD3	4.5689e-06	0.000706405	-4.58367	Nerve_Tibial	4.43704e-05	0.00900105	-4.08346	Spleen	5.92186e-19	2.52728e-15	-8.89349	NA	NA	NA	1	1	1	0	3	1.87352	-6.2191	-0.558112	8.25754	-2.39126	14.7562	NA	NA	0.060996	5e-10	0.576768	1.48702e-16	0.0167909	2.80552e-49	NA	NA	0.51901	7.12598e-08	0.934453	9.19111e-14	0.383835	1.09619e-45	NA	NA
STARD3	4.5689e-06	0.000706405	-4.58367	Nerve_Tibial	4.43704e-05	0.00900105	-4.08346	Stomach	5.92186e-19	2.64122e-15	-8.89349	NA	NA	NA	1	1	1	0	3	1.87352	-6.2191	-0.558112	8.25754	-2.39126	14.7562	NA	NA	0.060996	5e-10	0.576768	1.48702e-16	0.0167909	2.80552e-49	NA	NA	0.51901	7.12598e-08	0.934453	9.19111e-14	0.402897	9.95995e-46	NA	NA
STARD3	4.5689e-06	0.000706405	-4.58367	Nerve_Tibial	4.43704e-05	0.00900105	-4.08346	Testis	5.92186e-19	3.165e-15	8.89349	NA	NA	NA	1	1	1	0	3	1.87352	-6.2191	-0.558112	8.25754	2.39126	-14.7562	NA	NA	0.060996	5e-10	0.576768	1.48702e-16	0.0167909	2.80552e-49	NA	NA	0.51901	7.12598e-08	0.934453	9.19111e-14	0.439333	1.70074e-45	NA	NA
STARD3	4.5689e-06	0.000706405	-4.58367	Nerve_Tibial	4.43704e-05	0.00900105	-4.08346	Thyroid	5.92186e-19	2.61469e-15	-8.89349	NA	NA	NA	1	1	1	0	3	1.87352	-6.2191	-0.558112	8.25754	-2.39126	14.7562	NA	NA	0.060996	5e-10	0.576768	1.48702e-16	0.0167909	2.80552e-49	NA	NA	0.51901	7.12598e-08	0.934453	9.19111e-14	0.403522	1.44777e-45	NA	NA
STARD3	4.5689e-06	0.000706405	-4.58367	Nerve_Tibial	4.43704e-05	0.00900105	-4.08346	Uterus	5.92186e-19	1.91243e-15	8.89349	NA	NA	NA	1	1	1	0	3	1.87352	-6.2191	-0.558112	8.25754	2.39126	-14.7562	NA	NA	0.060996	5e-10	0.576768	1.48702e-16	0.0167909	2.80552e-49	NA	NA	0.51901	7.12598e-08	0.934453	9.19111e-14	0.411151	1.06698e-45	NA	NA
STARD3	4.5689e-06	0.000706405	-4.58367	Nerve_Tibial	4.43704e-05	0.00900105	-4.08346	Vagina	5.92186e-19	2.83284e-15	-8.89349	NA	NA	NA	1	1	1	0	3	1.87352	-6.2191	-0.558112	8.25754	-2.39126	14.7562	NA	NA	0.060996	5e-10	0.576768	1.48702e-16	0.0167909	2.80552e-49	NA	NA	0.51901	7.12598e-08	0.934453	9.19111e-14	0.419133	1.59982e-45	NA	NA
STARD3	4.5689e-06	0.000706405	-4.58367	Nerve_Tibial	4.43704e-05	0.00900105	-4.08346	Whole_Blood	5.92186e-19	1.55931e-15	8.89349	NA	NA	NA	1	1	1	0	3	1.87352	-6.2191	-0.558112	8.25754	2.39126	-14.7562	NA	NA	0.060996	5e-10	0.576768	1.48702e-16	0.0167909	2.80552e-49	NA	NA	0.51901	7.12598e-08	0.934453	9.19111e-14	0.384089	7.71799e-46	NA	NA
STARD3	4.5689e-06	0.000706405	-4.58367	Nerve_Tibial	4.43704e-05	0.00900105	-4.08346	smultixcan	2.96781e-19	1.2553e-15	6.96242	NA	NA	NA	1	1	1	0	3	1.87352	-6.2191	-0.558112	8.25754	1.56199	-12.3031	NA	NA	0.060996	5e-10	0.576768	1.48702e-16	0.00646769	1.03888e-47	NA	NA	0.51901	7.12598e-08	0.934453	9.19111e-14	0.264357	2.99835e-44	NA	NA
STARD3	4.5689e-06	0.000706405	-4.58367	Ovary	8.18182e-13	1.31119e-09	7.15807	Adipose_Subcutaneous	5.92186e-19	2.42618e-15	-8.89349	NA	NA	NA	1	1	1	0	3	1.87352	-6.2191	1.85254	-12.6719	-2.39126	14.7562	NA	NA	0.060996	5e-10	0.0639489	8.45982e-37	0.0167909	2.80552e-49	NA	NA	0.51901	7.12598e-08	0.627616	1.64586e-33	0.394449	9.60835e-46	NA	NA
STARD3	4.5689e-06	0.000706405	-4.58367	Ovary	8.18182e-13	1.31119e-09	7.15807	Adipose_Visceral_Omentum	5.92186e-19	1.87373e-15	8.89349	NA	NA	NA	1	1	1	0	3	1.87352	-6.2191	1.85254	-12.6719	2.39126	-14.7562	NA	NA	0.060996	5e-10	0.0639489	8.45982e-37	0.0167909	2.80552e-49	NA	NA	0.51901	7.12598e-08	0.627616	1.64586e-33	0.41	7.73155e-46	NA	NA
STARD3	4.5689e-06	0.000706405	-4.58367	Ovary	8.18182e-13	1.31119e-09	7.15807	Adrenal_Gland	1.88589e-18	4.31522e-15	8.76391	NA	NA	NA	1	1	1	0	3	1.87352	-6.2191	1.85254	-12.6719	2.41518	-14.5251	NA	NA	0.060996	5e-10	0.0639489	8.45982e-37	0.0157276	8.40562e-48	NA	NA	0.51901	7.12598e-08	0.627616	1.64586e-33	0.40165	2.01083e-44	NA	NA
STARD3	4.5689e-06	0.000706405	-4.58367	Ovary	8.18182e-13	1.31119e-09	7.15807	Artery_Aorta	5.92186e-19	1.73225e-15	8.89349	NA	NA	NA	1	1	1	0	3	1.87352	-6.2191	1.85254	-12.6719	2.39126	-14.7562	NA	NA	0.060996	5e-10	0.0639489	8.45982e-37	0.0167909	2.80552e-49	NA	NA	0.51901	7.12598e-08	0.627616	1.64586e-33	0.403267	8.97178e-46	NA	NA
STARD3	4.5689e-06	0.000706405	-4.58367	Ovary	8.18182e-13	1.31119e-09	7.15807	Artery_Coronary	5.8137e-16	7.66726e-13	8.09316	NA	NA	NA	1	1	1	0	3	1.87352	-6.2191	1.85254	-12.6719	2.20557	-14.5258	NA	NA	0.060996	5e-10	0.0639489	8.45982e-37	0.0274139	8.31764e-48	NA	NA	0.51901	7.12598e-08	0.627616	1.64586e-33	0.470852	2.6687e-44	NA	NA
STARD3	4.5689e-06	0.000706405	-4.58367	Ovary	8.18182e-13	1.31119e-09	7.15807	Artery_Tibial	5.92186e-19	1.83625e-15	8.89349	NA	NA	NA	1	1	1	0	3	1.87352	-6.2191	1.85254	-12.6719	2.39126	-14.7562	NA	NA	0.060996	5e-10	0.0639489	8.45982e-37	0.0167909	2.80552e-49	NA	NA	0.51901	7.12598e-08	0.627616	1.64586e-33	0.405092	8.2694e-46	NA	NA
STARD3	4.5689e-06	0.000706405	-4.58367	Ovary	8.18182e-13	1.31119e-09	7.15807	Brain_Amygdala	1.88589e-18	8.47801e-15	8.76391	NA	NA	NA	1	1	1	0	3	1.87352	-6.2191	1.85254	-12.6719	2.41518	-14.5251	NA	NA	0.060996	5e-10	0.0639489	8.45982e-37	0.0157276	8.40562e-48	NA	NA	0.51901	7.12598e-08	0.627616	1.64586e-33	0.419725	5.27536e-44	NA	NA
STARD3	4.5689e-06	0.000706405	-4.58367	Ovary	8.18182e-13	1.31119e-09	7.15807	Brain_Anterior_cingulate_cortex_BA24	5.8137e-16	1.14186e-12	8.09316	NA	NA	NA	1	1	1	0	3	1.87352	-6.2191	1.85254	-12.6719	2.20557	-14.5258	NA	NA	0.060996	5e-10	0.0639489	8.45982e-37	0.0274139	8.31764e-48	NA	NA	0.51901	7.12598e-08	0.627616	1.64586e-33	0.49671	4.70404e-44	NA	NA
STARD3	4.5689e-06	0.000706405	-4.58367	Ovary	8.18182e-13	1.31119e-09	7.15807	Brain_Caudate_basal_ganglia	5.92186e-19	2.02951e-15	8.89349	NA	NA	NA	1	1	1	0	3	1.87352	-6.2191	1.85254	-12.6719	2.39126	-14.7562	NA	NA	0.060996	5e-10	0.0639489	8.45982e-37	0.0167909	2.80552e-49	NA	NA	0.51901	7.12598e-08	0.627616	1.64586e-33	0.429433	8.81144e-46	NA	NA
STARD3	4.5689e-06	0.000706405	-4.58367	Ovary	8.18182e-13	1.31119e-09	7.15807	Brain_Cerebellar_Hemisphere	5.92186e-19	2.0282e-15	-8.89349	NA	NA	NA	1	1	1	0	3	1.87352	-6.2191	1.85254	-12.6719	-2.39126	14.7562	NA	NA	0.060996	5e-10	0.0639489	8.45982e-37	0.0167909	2.80552e-49	NA	NA	0.51901	7.12598e-08	0.627616	1.64586e-33	0.405726	1.09454e-45	NA	NA
STARD3	4.5689e-06	0.000706405	-4.58367	Ovary	8.18182e-13	1.31119e-09	7.15807	Brain_Cerebellum	5.92186e-19	1.90439e-15	8.89349	NA	NA	NA	1	1	1	0	3	1.87352	-6.2191	1.85254	-12.6719	2.39126	-14.7562	NA	NA	0.060996	5e-10	0.0639489	8.45982e-37	0.0167909	2.80552e-49	NA	NA	0.51901	7.12598e-08	0.627616	1.64586e-33	0.420287	9.02592e-46	NA	NA
STARD3	4.5689e-06	0.000706405	-4.58367	Ovary	8.18182e-13	1.31119e-09	7.15807	Brain_Cortex	5.92186e-19	2.23347e-15	8.89349	NA	NA	NA	1	1	1	0	3	1.87352	-6.2191	1.85254	-12.6719	2.39126	-14.7562	NA	NA	0.060996	5e-10	0.0639489	8.45982e-37	0.0167909	2.80552e-49	NA	NA	0.51901	7.12598e-08	0.627616	1.64586e-33	0.419397	1.10606e-45	NA	NA
STARD3	4.5689e-06	0.000706405	-4.58367	Ovary	8.18182e-13	1.31119e-09	7.15807	Brain_Frontal_Cortex_BA9	5.92186e-19	2.01749e-15	8.89349	NA	NA	NA	1	1	1	0	3	1.87352	-6.2191	1.85254	-12.6719	2.39126	-14.7562	NA	NA	0.060996	5e-10	0.0639489	8.45982e-37	0.0167909	2.80552e-49	NA	NA	0.51901	7.12598e-08	0.627616	1.64586e-33	0.401717	1.00037e-45	NA	NA
STARD3	4.5689e-06	0.000706405	-4.58367	Ovary	8.18182e-13	1.31119e-09	7.15807	Brain_Hippocampus	5.92186e-19	5.65401e-15	8.89349	NA	NA	NA	1	1	1	0	3	1.87352	-6.2191	1.85254	-12.6719	2.39126	-14.7562	NA	NA	0.060996	5e-10	0.0639489	8.45982e-37	0.0167909	2.80552e-49	NA	NA	0.51901	7.12598e-08	0.627616	1.64586e-33	0.440846	2.98185e-45	NA	NA
STARD3	4.5689e-06	0.000706405	-4.58367	Ovary	8.18182e-13	1.31119e-09	7.15807	Brain_Hypothalamus	5.8137e-16	1.87542e-12	8.09316	NA	NA	NA	1	1	1	0	3	1.87352	-6.2191	1.85254	-12.6719	2.20557	-14.5258	NA	NA	0.060996	5e-10	0.0639489	8.45982e-37	0.0274139	8.31764e-48	NA	NA	0.51901	7.12598e-08	0.627616	1.64586e-33	0.506343	4.92238e-44	NA	NA
STARD3	4.5689e-06	0.000706405	-4.58367	Ovary	8.18182e-13	1.31119e-09	7.15807	Brain_Nucleus_accumbens_basal_ganglia	1.88589e-18	4.61873e-15	8.76391	NA	NA	NA	1	1	1	0	3	1.87352	-6.2191	1.85254	-12.6719	2.41518	-14.5251	NA	NA	0.060996	5e-10	0.0639489	8.45982e-37	0.0157276	8.40562e-48	NA	NA	0.51901	7.12598e-08	0.627616	1.64586e-33	0.407411	2.15545e-44	NA	NA
STARD3	4.5689e-06	0.000706405	-4.58367	Ovary	8.18182e-13	1.31119e-09	7.15807	Brain_Putamen_basal_ganglia	5.92186e-19	6.30441e-15	-8.89349	NA	NA	NA	1	1	1	0	3	1.87352	-6.2191	1.85254	-12.6719	-2.39126	14.7562	NA	NA	0.060996	5e-10	0.0639489	8.45982e-37	0.0167909	2.80552e-49	NA	NA	0.51901	7.12598e-08	0.627616	1.64586e-33	0.424542	3.11974e-45	NA	NA
STARD3	4.5689e-06	0.000706405	-4.58367	Ovary	8.18182e-13	1.31119e-09	7.15807	Brain_Spinal_cord_cervical_c-1	5.92186e-19	2.53337e-15	8.89349	NA	NA	NA	1	1	1	0	3	1.87352	-6.2191	1.85254	-12.6719	2.39126	-14.7562	NA	NA	0.060996	5e-10	0.0639489	8.45982e-37	0.0167909	2.80552e-49	NA	NA	0.51901	7.12598e-08	0.627616	1.64586e-33	0.4073	1.2562e-45	NA	NA
STARD3	4.5689e-06	0.000706405	-4.58367	Ovary	8.18182e-13	1.31119e-09	7.15807	Brain_Substantia_nigra	5.92186e-19	2.41422e-15	8.89349	NA	NA	NA	1	1	1	0	3	1.87352	-6.2191	1.85254	-12.6719	2.39126	-14.7562	NA	NA	0.060996	5e-10	0.0639489	8.45982e-37	0.0167909	2.80552e-49	NA	NA	0.51901	7.12598e-08	0.627616	1.64586e-33	0.43283	1.27434e-45	NA	NA
STARD3	4.5689e-06	0.000706405	-4.58367	Ovary	8.18182e-13	1.31119e-09	7.15807	Breast_Mammary_Tissue	5.92186e-19	2.16161e-15	8.89349	NA	NA	NA	1	1	1	0	3	1.87352	-6.2191	1.85254	-12.6719	2.39126	-14.7562	NA	NA	0.060996	5e-10	0.0639489	8.45982e-37	0.0167909	2.80552e-49	NA	NA	0.51901	7.12598e-08	0.627616	1.64586e-33	0.414903	1.23611e-45	NA	NA
STARD3	4.5689e-06	0.000706405	-4.58367	Ovary	8.18182e-13	1.31119e-09	7.15807	Cells_Cultured_fibroblasts	5.92186e-19	2.08198e-15	8.89349	NA	NA	NA	1	1	1	0	3	1.87352	-6.2191	1.85254	-12.6719	2.39126	-14.7562	NA	NA	0.060996	5e-10	0.0639489	8.45982e-37	0.0167909	2.80552e-49	NA	NA	0.51901	7.12598e-08	0.627616	1.64586e-33	0.413233	7.48845e-46	NA	NA
STARD3	4.5689e-06	0.000706405	-4.58367	Ovary	8.18182e-13	1.31119e-09	7.15807	Cells_EBV-transformed_lymphocytes	5.92186e-19	2.70783e-15	-8.89349	NA	NA	NA	1	1	1	0	3	1.87352	-6.2191	1.85254	-12.6719	-2.39126	14.7562	NA	NA	0.060996	5e-10	0.0639489	8.45982e-37	0.0167909	2.80552e-49	NA	NA	0.51901	7.12598e-08	0.627616	1.64586e-33	0.410742	8.16379e-46	NA	NA
STARD3	4.5689e-06	0.000706405	-4.58367	Ovary	8.18182e-13	1.31119e-09	7.15807	Colon_Sigmoid	5.92186e-19	3.09042e-15	-8.89349	NA	NA	NA	1	1	1	0	3	1.87352	-6.2191	1.85254	-12.6719	-2.39126	14.7562	NA	NA	0.060996	5e-10	0.0639489	8.45982e-37	0.0167909	2.80552e-49	NA	NA	0.51901	7.12598e-08	0.627616	1.64586e-33	0.429579	1.14728e-45	NA	NA
STARD3	4.5689e-06	0.000706405	-4.58367	Ovary	8.18182e-13	1.31119e-09	7.15807	Colon_Transverse	5.92186e-19	3.67949e-15	-8.89349	NA	NA	NA	1	1	1	0	3	1.87352	-6.2191	1.85254	-12.6719	-2.39126	14.7562	NA	NA	0.060996	5e-10	0.0639489	8.45982e-37	0.0167909	2.80552e-49	NA	NA	0.51901	7.12598e-08	0.627616	1.64586e-33	0.410921	1.30144e-45	NA	NA
STARD3	4.5689e-06	0.000706405	-4.58367	Ovary	8.18182e-13	1.31119e-09	7.15807	Esophagus_Gastroesophageal_Junction	5.92186e-19	1.71667e-15	-8.89349	NA	NA	NA	1	1	1	0	3	1.87352	-6.2191	1.85254	-12.6719	-2.39126	14.7562	NA	NA	0.060996	5e-10	0.0639489	8.45982e-37	0.0167909	2.80552e-49	NA	NA	0.51901	7.12598e-08	0.627616	1.64586e-33	0.403153	8.24339e-46	NA	NA
STARD3	4.5689e-06	0.000706405	-4.58367	Ovary	8.18182e-13	1.31119e-09	7.15807	Esophagus_Mucosa	5.92186e-19	2.07013e-15	8.89349	NA	NA	NA	1	1	1	0	3	1.87352	-6.2191	1.85254	-12.6719	2.39126	-14.7562	NA	NA	0.060996	5e-10	0.0639489	8.45982e-37	0.0167909	2.80552e-49	NA	NA	0.51901	7.12598e-08	0.627616	1.64586e-33	0.389937	9.12512e-46	NA	NA
STARD3	4.5689e-06	0.000706405	-4.58367	Ovary	8.18182e-13	1.31119e-09	7.15807	Esophagus_Muscularis	5.92186e-19	2.01146e-15	-8.89349	NA	NA	NA	1	1	1	0	3	1.87352	-6.2191	1.85254	-12.6719	-2.39126	14.7562	NA	NA	0.060996	5e-10	0.0639489	8.45982e-37	0.0167909	2.80552e-49	NA	NA	0.51901	7.12598e-08	0.627616	1.64586e-33	0.425259	8.95719e-46	NA	NA
STARD3	4.5689e-06	0.000706405	-4.58367	Ovary	8.18182e-13	1.31119e-09	7.15807	Heart_Atrial_Appendage	5.92186e-19	2.7054e-15	8.89349	NA	NA	NA	1	1	1	0	3	1.87352	-6.2191	1.85254	-12.6719	2.39126	-14.7562	NA	NA	0.060996	5e-10	0.0639489	8.45982e-37	0.0167909	2.80552e-49	NA	NA	0.51901	7.12598e-08	0.627616	1.64586e-33	0.396438	8.03894e-46	NA	NA
STARD3	4.5689e-06	0.000706405	-4.58367	Ovary	8.18182e-13	1.31119e-09	7.15807	Heart_Left_Ventricle	1.88589e-18	5.18973e-15	8.76391	NA	NA	NA	1	1	1	0	3	1.87352	-6.2191	1.85254	-12.6719	2.41518	-14.5251	NA	NA	0.060996	5e-10	0.0639489	8.45982e-37	0.0157276	8.40562e-48	NA	NA	0.51901	7.12598e-08	0.627616	1.64586e-33	0.40096	1.75861e-44	NA	NA
STARD3	4.5689e-06	0.000706405	-4.58367	Ovary	8.18182e-13	1.31119e-09	7.15807	Kidney_Cortex	5.92186e-19	1.63197e-15	8.89349	NA	NA	NA	1	1	1	0	3	1.87352	-6.2191	1.85254	-12.6719	2.39126	-14.7562	NA	NA	0.060996	5e-10	0.0639489	8.45982e-37	0.0167909	2.80552e-49	NA	NA	0.51901	7.12598e-08	0.627616	1.64586e-33	0.398628	1.03939e-45	NA	NA
STARD3	4.5689e-06	0.000706405	-4.58367	Ovary	8.18182e-13	1.31119e-09	7.15807	Liver	5.92186e-19	1.95263e-15	8.89349	NA	NA	NA	1	1	1	0	3	1.87352	-6.2191	1.85254	-12.6719	2.39126	-14.7562	NA	NA	0.060996	5e-10	0.0639489	8.45982e-37	0.0167909	2.80552e-49	NA	NA	0.51901	7.12598e-08	0.627616	1.64586e-33	0.385677	1.16132e-45	NA	NA
STARD3	4.5689e-06	0.000706405	-4.58367	Ovary	8.18182e-13	1.31119e-09	7.15807	Lung	2.74628e-20	1.15797e-16	9.22843	NA	NA	NA	1	1	1	0	3	1.87352	-6.2191	1.85254	-12.6719	3.1831	-13.8588	NA	NA	0.060996	5e-10	0.0639489	8.45982e-37	0.00145709	1.12462e-43	NA	NA	0.51901	7.12598e-08	0.627616	1.64586e-33	0.118642	2.8326e-40	NA	NA
STARD3	4.5689e-06	0.000706405	-4.58367	Ovary	8.18182e-13	1.31119e-09	7.15807	Minor_Salivary_Gland	5.92186e-19	2.91646e-15	8.89349	NA	NA	NA	1	1	1	0	3	1.87352	-6.2191	1.85254	-12.6719	2.39126	-14.7562	NA	NA	0.060996	5e-10	0.0639489	8.45982e-37	0.0167909	2.80552e-49	NA	NA	0.51901	7.12598e-08	0.627616	1.64586e-33	0.39788	2.74361e-45	NA	NA
STARD3	4.5689e-06	0.000706405	-4.58367	Ovary	8.18182e-13	1.31119e-09	7.15807	Muscle_Skeletal	5.92186e-19	2.87897e-15	8.89349	NA	NA	NA	1	1	1	0	3	1.87352	-6.2191	1.85254	-12.6719	2.39126	-14.7562	NA	NA	0.060996	5e-10	0.0639489	8.45982e-37	0.0167909	2.80552e-49	NA	NA	0.51901	7.12598e-08	0.627616	1.64586e-33	0.396801	1.18552e-45	NA	NA
STARD3	4.5689e-06	0.000706405	-4.58367	Ovary	8.18182e-13	1.31119e-09	7.15807	Nerve_Tibial	5.92186e-19	2.2888e-15	8.89349	NA	NA	NA	1	1	1	0	3	1.87352	-6.2191	1.85254	-12.6719	2.39126	-14.7562	NA	NA	0.060996	5e-10	0.0639489	8.45982e-37	0.0167909	2.80552e-49	NA	NA	0.51901	7.12598e-08	0.627616	1.64586e-33	0.412507	9.26409e-46	NA	NA
STARD3	4.5689e-06	0.000706405	-4.58367	Ovary	8.18182e-13	1.31119e-09	7.15807	Ovary	5.92186e-19	2.95887e-15	8.89349	NA	NA	NA	1	1	1	0	3	1.87352	-6.2191	1.85254	-12.6719	2.39126	-14.7562	NA	NA	0.060996	5e-10	0.0639489	8.45982e-37	0.0167909	2.80552e-49	NA	NA	0.51901	7.12598e-08	0.627616	1.64586e-33	0.392772	1.48707e-45	NA	NA
STARD3	4.5689e-06	0.000706405	-4.58367	Ovary	8.18182e-13	1.31119e-09	7.15807	Pancreas	5.92186e-19	2.72192e-15	8.89349	NA	NA	NA	1	1	1	0	3	1.87352	-6.2191	1.85254	-12.6719	2.39126	-14.7562	NA	NA	0.060996	5e-10	0.0639489	8.45982e-37	0.0167909	2.80552e-49	NA	NA	0.51901	7.12598e-08	0.627616	1.64586e-33	0.380501	1.12319e-45	NA	NA
STARD3	4.5689e-06	0.000706405	-4.58367	Ovary	8.18182e-13	1.31119e-09	7.15807	Pituitary	5.92186e-19	2.36156e-15	-8.89349	NA	NA	NA	1	1	1	0	3	1.87352	-6.2191	1.85254	-12.6719	-2.39126	14.7562	NA	NA	0.060996	5e-10	0.0639489	8.45982e-37	0.0167909	2.80552e-49	NA	NA	0.51901	7.12598e-08	0.627616	1.64586e-33	0.429328	1.17394e-45	NA	NA
STARD3	4.5689e-06	0.000706405	-4.58367	Ovary	8.18182e-13	1.31119e-09	7.15807	Prostate	5.92186e-19	1.85413e-15	-8.89349	NA	NA	NA	1	1	1	0	3	1.87352	-6.2191	1.85254	-12.6719	-2.39126	14.7562	NA	NA	0.060996	5e-10	0.0639489	8.45982e-37	0.0167909	2.80552e-49	NA	NA	0.51901	7.12598e-08	0.627616	1.64586e-33	0.408381	1.01984e-45	NA	NA
STARD3	4.5689e-06	0.000706405	-4.58367	Ovary	8.18182e-13	1.31119e-09	7.15807	Skin_Not_Sun_Exposed_Suprapubic	5.92186e-19	2.10548e-15	8.89349	NA	NA	NA	1	1	1	0	3	1.87352	-6.2191	1.85254	-12.6719	2.39126	-14.7562	NA	NA	0.060996	5e-10	0.0639489	8.45982e-37	0.0167909	2.80552e-49	NA	NA	0.51901	7.12598e-08	0.627616	1.64586e-33	0.399856	7.81665e-46	NA	NA
STARD3	4.5689e-06	0.000706405	-4.58367	Ovary	8.18182e-13	1.31119e-09	7.15807	Skin_Sun_Exposed_Lower_leg	5.92186e-19	2.44147e-15	8.89349	NA	NA	NA	1	1	1	0	3	1.87352	-6.2191	1.85254	-12.6719	2.39126	-14.7562	NA	NA	0.060996	5e-10	0.0639489	8.45982e-37	0.0167909	2.80552e-49	NA	NA	0.51901	7.12598e-08	0.627616	1.64586e-33	0.399326	9.46583e-46	NA	NA
STARD3	4.5689e-06	0.000706405	-4.58367	Ovary	8.18182e-13	1.31119e-09	7.15807	Small_Intestine_Terminal_Ileum	5.92186e-19	1.73102e-15	8.89349	NA	NA	NA	1	1	1	0	3	1.87352	-6.2191	1.85254	-12.6719	2.39126	-14.7562	NA	NA	0.060996	5e-10	0.0639489	8.45982e-37	0.0167909	2.80552e-49	NA	NA	0.51901	7.12598e-08	0.627616	1.64586e-33	0.407973	9.53753e-46	NA	NA
STARD3	4.5689e-06	0.000706405	-4.58367	Ovary	8.18182e-13	1.31119e-09	7.15807	Spleen	5.92186e-19	2.52728e-15	-8.89349	NA	NA	NA	1	1	1	0	3	1.87352	-6.2191	1.85254	-12.6719	-2.39126	14.7562	NA	NA	0.060996	5e-10	0.0639489	8.45982e-37	0.0167909	2.80552e-49	NA	NA	0.51901	7.12598e-08	0.627616	1.64586e-33	0.383835	1.09619e-45	NA	NA
STARD3	4.5689e-06	0.000706405	-4.58367	Ovary	8.18182e-13	1.31119e-09	7.15807	Stomach	5.92186e-19	2.64122e-15	-8.89349	NA	NA	NA	1	1	1	0	3	1.87352	-6.2191	1.85254	-12.6719	-2.39126	14.7562	NA	NA	0.060996	5e-10	0.0639489	8.45982e-37	0.0167909	2.80552e-49	NA	NA	0.51901	7.12598e-08	0.627616	1.64586e-33	0.402897	9.95995e-46	NA	NA
STARD3	4.5689e-06	0.000706405	-4.58367	Ovary	8.18182e-13	1.31119e-09	7.15807	Testis	5.92186e-19	3.165e-15	8.89349	NA	NA	NA	1	1	1	0	3	1.87352	-6.2191	1.85254	-12.6719	2.39126	-14.7562	NA	NA	0.060996	5e-10	0.0639489	8.45982e-37	0.0167909	2.80552e-49	NA	NA	0.51901	7.12598e-08	0.627616	1.64586e-33	0.439333	1.70074e-45	NA	NA
STARD3	4.5689e-06	0.000706405	-4.58367	Ovary	8.18182e-13	1.31119e-09	7.15807	Thyroid	5.92186e-19	2.61469e-15	-8.89349	NA	NA	NA	1	1	1	0	3	1.87352	-6.2191	1.85254	-12.6719	-2.39126	14.7562	NA	NA	0.060996	5e-10	0.0639489	8.45982e-37	0.0167909	2.80552e-49	NA	NA	0.51901	7.12598e-08	0.627616	1.64586e-33	0.403522	1.44777e-45	NA	NA
STARD3	4.5689e-06	0.000706405	-4.58367	Ovary	8.18182e-13	1.31119e-09	7.15807	Uterus	5.92186e-19	1.91243e-15	8.89349	NA	NA	NA	1	1	1	0	3	1.87352	-6.2191	1.85254	-12.6719	2.39126	-14.7562	NA	NA	0.060996	5e-10	0.0639489	8.45982e-37	0.0167909	2.80552e-49	NA	NA	0.51901	7.12598e-08	0.627616	1.64586e-33	0.411151	1.06698e-45	NA	NA
STARD3	4.5689e-06	0.000706405	-4.58367	Ovary	8.18182e-13	1.31119e-09	7.15807	Vagina	5.92186e-19	2.83284e-15	-8.89349	NA	NA	NA	1	1	1	0	3	1.87352	-6.2191	1.85254	-12.6719	-2.39126	14.7562	NA	NA	0.060996	5e-10	0.0639489	8.45982e-37	0.0167909	2.80552e-49	NA	NA	0.51901	7.12598e-08	0.627616	1.64586e-33	0.419133	1.59982e-45	NA	NA
STARD3	4.5689e-06	0.000706405	-4.58367	Ovary	8.18182e-13	1.31119e-09	7.15807	Whole_Blood	5.92186e-19	1.55931e-15	8.89349	NA	NA	NA	1	1	1	0	3	1.87352	-6.2191	1.85254	-12.6719	2.39126	-14.7562	NA	NA	0.060996	5e-10	0.0639489	8.45982e-37	0.0167909	2.80552e-49	NA	NA	0.51901	7.12598e-08	0.627616	1.64586e-33	0.384089	7.71799e-46	NA	NA
STARD3	4.5689e-06	0.000706405	-4.58367	Ovary	8.18182e-13	1.31119e-09	7.15807	smultixcan	2.96781e-19	1.2553e-15	6.96242	NA	NA	NA	1	1	1	0	3	1.87352	-6.2191	1.85254	-12.6719	1.56199	-12.3031	NA	NA	0.060996	5e-10	0.0639489	8.45982e-37	0.00646769	1.03888e-47	NA	NA	0.51901	7.12598e-08	0.627616	1.64586e-33	0.264357	2.99835e-44	NA	NA
STARD3	4.5689e-06	0.000706405	-4.58367	Pituitary	2.12087e-09	3.535e-06	5.98827	Adipose_Subcutaneous	5.92186e-19	2.42618e-15	-8.89349	NA	NA	NA	1	1	1	0	3	1.87352	-6.2191	1.4638	-10.877	-2.39126	14.7562	NA	NA	0.060996	5e-10	0.143249	1.48342e-27	0.0167909	2.80552e-49	NA	NA	0.51901	7.12598e-08	0.790323	2.66104e-24	0.394449	9.60835e-46	NA	NA
STARD3	4.5689e-06	0.000706405	-4.58367	Pituitary	2.12087e-09	3.535e-06	5.98827	Adipose_Visceral_Omentum	5.92186e-19	1.87373e-15	8.89349	NA	NA	NA	1	1	1	0	3	1.87352	-6.2191	1.4638	-10.877	2.39126	-14.7562	NA	NA	0.060996	5e-10	0.143249	1.48342e-27	0.0167909	2.80552e-49	NA	NA	0.51901	7.12598e-08	0.790323	2.66104e-24	0.41	7.73155e-46	NA	NA
STARD3	4.5689e-06	0.000706405	-4.58367	Pituitary	2.12087e-09	3.535e-06	5.98827	Adrenal_Gland	1.88589e-18	4.31522e-15	8.76391	NA	NA	NA	1	1	1	0	3	1.87352	-6.2191	1.4638	-10.877	2.41518	-14.5251	NA	NA	0.060996	5e-10	0.143249	1.48342e-27	0.0157276	8.40562e-48	NA	NA	0.51901	7.12598e-08	0.790323	2.66104e-24	0.40165	2.01083e-44	NA	NA
STARD3	4.5689e-06	0.000706405	-4.58367	Pituitary	2.12087e-09	3.535e-06	5.98827	Artery_Aorta	5.92186e-19	1.73225e-15	8.89349	NA	NA	NA	1	1	1	0	3	1.87352	-6.2191	1.4638	-10.877	2.39126	-14.7562	NA	NA	0.060996	5e-10	0.143249	1.48342e-27	0.0167909	2.80552e-49	NA	NA	0.51901	7.12598e-08	0.790323	2.66104e-24	0.403267	8.97178e-46	NA	NA
STARD3	4.5689e-06	0.000706405	-4.58367	Pituitary	2.12087e-09	3.535e-06	5.98827	Artery_Coronary	5.8137e-16	7.66726e-13	8.09316	NA	NA	NA	1	1	1	0	3	1.87352	-6.2191	1.4638	-10.877	2.20557	-14.5258	NA	NA	0.060996	5e-10	0.143249	1.48342e-27	0.0274139	8.31764e-48	NA	NA	0.51901	7.12598e-08	0.790323	2.66104e-24	0.470852	2.6687e-44	NA	NA
STARD3	4.5689e-06	0.000706405	-4.58367	Pituitary	2.12087e-09	3.535e-06	5.98827	Artery_Tibial	5.92186e-19	1.83625e-15	8.89349	NA	NA	NA	1	1	1	0	3	1.87352	-6.2191	1.4638	-10.877	2.39126	-14.7562	NA	NA	0.060996	5e-10	0.143249	1.48342e-27	0.0167909	2.80552e-49	NA	NA	0.51901	7.12598e-08	0.790323	2.66104e-24	0.405092	8.2694e-46	NA	NA
STARD3	4.5689e-06	0.000706405	-4.58367	Pituitary	2.12087e-09	3.535e-06	5.98827	Brain_Amygdala	1.88589e-18	8.47801e-15	8.76391	NA	NA	NA	1	1	1	0	3	1.87352	-6.2191	1.4638	-10.877	2.41518	-14.5251	NA	NA	0.060996	5e-10	0.143249	1.48342e-27	0.0157276	8.40562e-48	NA	NA	0.51901	7.12598e-08	0.790323	2.66104e-24	0.419725	5.27536e-44	NA	NA
STARD3	4.5689e-06	0.000706405	-4.58367	Pituitary	2.12087e-09	3.535e-06	5.98827	Brain_Anterior_cingulate_cortex_BA24	5.8137e-16	1.14186e-12	8.09316	NA	NA	NA	1	1	1	0	3	1.87352	-6.2191	1.4638	-10.877	2.20557	-14.5258	NA	NA	0.060996	5e-10	0.143249	1.48342e-27	0.0274139	8.31764e-48	NA	NA	0.51901	7.12598e-08	0.790323	2.66104e-24	0.49671	4.70404e-44	NA	NA
STARD3	4.5689e-06	0.000706405	-4.58367	Pituitary	2.12087e-09	3.535e-06	5.98827	Brain_Caudate_basal_ganglia	5.92186e-19	2.02951e-15	8.89349	NA	NA	NA	1	1	1	0	3	1.87352	-6.2191	1.4638	-10.877	2.39126	-14.7562	NA	NA	0.060996	5e-10	0.143249	1.48342e-27	0.0167909	2.80552e-49	NA	NA	0.51901	7.12598e-08	0.790323	2.66104e-24	0.429433	8.81144e-46	NA	NA
STARD3	4.5689e-06	0.000706405	-4.58367	Pituitary	2.12087e-09	3.535e-06	5.98827	Brain_Cerebellar_Hemisphere	5.92186e-19	2.0282e-15	-8.89349	NA	NA	NA	1	1	1	0	3	1.87352	-6.2191	1.4638	-10.877	-2.39126	14.7562	NA	NA	0.060996	5e-10	0.143249	1.48342e-27	0.0167909	2.80552e-49	NA	NA	0.51901	7.12598e-08	0.790323	2.66104e-24	0.405726	1.09454e-45	NA	NA
STARD3	4.5689e-06	0.000706405	-4.58367	Pituitary	2.12087e-09	3.535e-06	5.98827	Brain_Cerebellum	5.92186e-19	1.90439e-15	8.89349	NA	NA	NA	1	1	1	0	3	1.87352	-6.2191	1.4638	-10.877	2.39126	-14.7562	NA	NA	0.060996	5e-10	0.143249	1.48342e-27	0.0167909	2.80552e-49	NA	NA	0.51901	7.12598e-08	0.790323	2.66104e-24	0.420287	9.02592e-46	NA	NA
STARD3	4.5689e-06	0.000706405	-4.58367	Pituitary	2.12087e-09	3.535e-06	5.98827	Brain_Cortex	5.92186e-19	2.23347e-15	8.89349	NA	NA	NA	1	1	1	0	3	1.87352	-6.2191	1.4638	-10.877	2.39126	-14.7562	NA	NA	0.060996	5e-10	0.143249	1.48342e-27	0.0167909	2.80552e-49	NA	NA	0.51901	7.12598e-08	0.790323	2.66104e-24	0.419397	1.10606e-45	NA	NA
STARD3	4.5689e-06	0.000706405	-4.58367	Pituitary	2.12087e-09	3.535e-06	5.98827	Brain_Frontal_Cortex_BA9	5.92186e-19	2.01749e-15	8.89349	NA	NA	NA	1	1	1	0	3	1.87352	-6.2191	1.4638	-10.877	2.39126	-14.7562	NA	NA	0.060996	5e-10	0.143249	1.48342e-27	0.0167909	2.80552e-49	NA	NA	0.51901	7.12598e-08	0.790323	2.66104e-24	0.401717	1.00037e-45	NA	NA
STARD3	4.5689e-06	0.000706405	-4.58367	Pituitary	2.12087e-09	3.535e-06	5.98827	Brain_Hippocampus	5.92186e-19	5.65401e-15	8.89349	NA	NA	NA	1	1	1	0	3	1.87352	-6.2191	1.4638	-10.877	2.39126	-14.7562	NA	NA	0.060996	5e-10	0.143249	1.48342e-27	0.0167909	2.80552e-49	NA	NA	0.51901	7.12598e-08	0.790323	2.66104e-24	0.440846	2.98185e-45	NA	NA
STARD3	4.5689e-06	0.000706405	-4.58367	Pituitary	2.12087e-09	3.535e-06	5.98827	Brain_Hypothalamus	5.8137e-16	1.87542e-12	8.09316	NA	NA	NA	1	1	1	0	3	1.87352	-6.2191	1.4638	-10.877	2.20557	-14.5258	NA	NA	0.060996	5e-10	0.143249	1.48342e-27	0.0274139	8.31764e-48	NA	NA	0.51901	7.12598e-08	0.790323	2.66104e-24	0.506343	4.92238e-44	NA	NA
STARD3	4.5689e-06	0.000706405	-4.58367	Pituitary	2.12087e-09	3.535e-06	5.98827	Brain_Nucleus_accumbens_basal_ganglia	1.88589e-18	4.61873e-15	8.76391	NA	NA	NA	1	1	1	0	3	1.87352	-6.2191	1.4638	-10.877	2.41518	-14.5251	NA	NA	0.060996	5e-10	0.143249	1.48342e-27	0.0157276	8.40562e-48	NA	NA	0.51901	7.12598e-08	0.790323	2.66104e-24	0.407411	2.15545e-44	NA	NA
STARD3	4.5689e-06	0.000706405	-4.58367	Pituitary	2.12087e-09	3.535e-06	5.98827	Brain_Putamen_basal_ganglia	5.92186e-19	6.30441e-15	-8.89349	NA	NA	NA	1	1	1	0	3	1.87352	-6.2191	1.4638	-10.877	-2.39126	14.7562	NA	NA	0.060996	5e-10	0.143249	1.48342e-27	0.0167909	2.80552e-49	NA	NA	0.51901	7.12598e-08	0.790323	2.66104e-24	0.424542	3.11974e-45	NA	NA
STARD3	4.5689e-06	0.000706405	-4.58367	Pituitary	2.12087e-09	3.535e-06	5.98827	Brain_Spinal_cord_cervical_c-1	5.92186e-19	2.53337e-15	8.89349	NA	NA	NA	1	1	1	0	3	1.87352	-6.2191	1.4638	-10.877	2.39126	-14.7562	NA	NA	0.060996	5e-10	0.143249	1.48342e-27	0.0167909	2.80552e-49	NA	NA	0.51901	7.12598e-08	0.790323	2.66104e-24	0.4073	1.2562e-45	NA	NA
STARD3	4.5689e-06	0.000706405	-4.58367	Pituitary	2.12087e-09	3.535e-06	5.98827	Brain_Substantia_nigra	5.92186e-19	2.41422e-15	8.89349	NA	NA	NA	1	1	1	0	3	1.87352	-6.2191	1.4638	-10.877	2.39126	-14.7562	NA	NA	0.060996	5e-10	0.143249	1.48342e-27	0.0167909	2.80552e-49	NA	NA	0.51901	7.12598e-08	0.790323	2.66104e-24	0.43283	1.27434e-45	NA	NA
STARD3	4.5689e-06	0.000706405	-4.58367	Pituitary	2.12087e-09	3.535e-06	5.98827	Breast_Mammary_Tissue	5.92186e-19	2.16161e-15	8.89349	NA	NA	NA	1	1	1	0	3	1.87352	-6.2191	1.4638	-10.877	2.39126	-14.7562	NA	NA	0.060996	5e-10	0.143249	1.48342e-27	0.0167909	2.80552e-49	NA	NA	0.51901	7.12598e-08	0.790323	2.66104e-24	0.414903	1.23611e-45	NA	NA
STARD3	4.5689e-06	0.000706405	-4.58367	Pituitary	2.12087e-09	3.535e-06	5.98827	Cells_Cultured_fibroblasts	5.92186e-19	2.08198e-15	8.89349	NA	NA	NA	1	1	1	0	3	1.87352	-6.2191	1.4638	-10.877	2.39126	-14.7562	NA	NA	0.060996	5e-10	0.143249	1.48342e-27	0.0167909	2.80552e-49	NA	NA	0.51901	7.12598e-08	0.790323	2.66104e-24	0.413233	7.48845e-46	NA	NA
STARD3	4.5689e-06	0.000706405	-4.58367	Pituitary	2.12087e-09	3.535e-06	5.98827	Cells_EBV-transformed_lymphocytes	5.92186e-19	2.70783e-15	-8.89349	NA	NA	NA	1	1	1	0	3	1.87352	-6.2191	1.4638	-10.877	-2.39126	14.7562	NA	NA	0.060996	5e-10	0.143249	1.48342e-27	0.0167909	2.80552e-49	NA	NA	0.51901	7.12598e-08	0.790323	2.66104e-24	0.410742	8.16379e-46	NA	NA
STARD3	4.5689e-06	0.000706405	-4.58367	Pituitary	2.12087e-09	3.535e-06	5.98827	Colon_Sigmoid	5.92186e-19	3.09042e-15	-8.89349	NA	NA	NA	1	1	1	0	3	1.87352	-6.2191	1.4638	-10.877	-2.39126	14.7562	NA	NA	0.060996	5e-10	0.143249	1.48342e-27	0.0167909	2.80552e-49	NA	NA	0.51901	7.12598e-08	0.790323	2.66104e-24	0.429579	1.14728e-45	NA	NA
STARD3	4.5689e-06	0.000706405	-4.58367	Pituitary	2.12087e-09	3.535e-06	5.98827	Colon_Transverse	5.92186e-19	3.67949e-15	-8.89349	NA	NA	NA	1	1	1	0	3	1.87352	-6.2191	1.4638	-10.877	-2.39126	14.7562	NA	NA	0.060996	5e-10	0.143249	1.48342e-27	0.0167909	2.80552e-49	NA	NA	0.51901	7.12598e-08	0.790323	2.66104e-24	0.410921	1.30144e-45	NA	NA
STARD3	4.5689e-06	0.000706405	-4.58367	Pituitary	2.12087e-09	3.535e-06	5.98827	Esophagus_Gastroesophageal_Junction	5.92186e-19	1.71667e-15	-8.89349	NA	NA	NA	1	1	1	0	3	1.87352	-6.2191	1.4638	-10.877	-2.39126	14.7562	NA	NA	0.060996	5e-10	0.143249	1.48342e-27	0.0167909	2.80552e-49	NA	NA	0.51901	7.12598e-08	0.790323	2.66104e-24	0.403153	8.24339e-46	NA	NA
STARD3	4.5689e-06	0.000706405	-4.58367	Pituitary	2.12087e-09	3.535e-06	5.98827	Esophagus_Mucosa	5.92186e-19	2.07013e-15	8.89349	NA	NA	NA	1	1	1	0	3	1.87352	-6.2191	1.4638	-10.877	2.39126	-14.7562	NA	NA	0.060996	5e-10	0.143249	1.48342e-27	0.0167909	2.80552e-49	NA	NA	0.51901	7.12598e-08	0.790323	2.66104e-24	0.389937	9.12512e-46	NA	NA
STARD3	4.5689e-06	0.000706405	-4.58367	Pituitary	2.12087e-09	3.535e-06	5.98827	Esophagus_Muscularis	5.92186e-19	2.01146e-15	-8.89349	NA	NA	NA	1	1	1	0	3	1.87352	-6.2191	1.4638	-10.877	-2.39126	14.7562	NA	NA	0.060996	5e-10	0.143249	1.48342e-27	0.0167909	2.80552e-49	NA	NA	0.51901	7.12598e-08	0.790323	2.66104e-24	0.425259	8.95719e-46	NA	NA
STARD3	4.5689e-06	0.000706405	-4.58367	Pituitary	2.12087e-09	3.535e-06	5.98827	Heart_Atrial_Appendage	5.92186e-19	2.7054e-15	8.89349	NA	NA	NA	1	1	1	0	3	1.87352	-6.2191	1.4638	-10.877	2.39126	-14.7562	NA	NA	0.060996	5e-10	0.143249	1.48342e-27	0.0167909	2.80552e-49	NA	NA	0.51901	7.12598e-08	0.790323	2.66104e-24	0.396438	8.03894e-46	NA	NA
STARD3	4.5689e-06	0.000706405	-4.58367	Pituitary	2.12087e-09	3.535e-06	5.98827	Heart_Left_Ventricle	1.88589e-18	5.18973e-15	8.76391	NA	NA	NA	1	1	1	0	3	1.87352	-6.2191	1.4638	-10.877	2.41518	-14.5251	NA	NA	0.060996	5e-10	0.143249	1.48342e-27	0.0157276	8.40562e-48	NA	NA	0.51901	7.12598e-08	0.790323	2.66104e-24	0.40096	1.75861e-44	NA	NA
STARD3	4.5689e-06	0.000706405	-4.58367	Pituitary	2.12087e-09	3.535e-06	5.98827	Kidney_Cortex	5.92186e-19	1.63197e-15	8.89349	NA	NA	NA	1	1	1	0	3	1.87352	-6.2191	1.4638	-10.877	2.39126	-14.7562	NA	NA	0.060996	5e-10	0.143249	1.48342e-27	0.0167909	2.80552e-49	NA	NA	0.51901	7.12598e-08	0.790323	2.66104e-24	0.398628	1.03939e-45	NA	NA
STARD3	4.5689e-06	0.000706405	-4.58367	Pituitary	2.12087e-09	3.535e-06	5.98827	Liver	5.92186e-19	1.95263e-15	8.89349	NA	NA	NA	1	1	1	0	3	1.87352	-6.2191	1.4638	-10.877	2.39126	-14.7562	NA	NA	0.060996	5e-10	0.143249	1.48342e-27	0.0167909	2.80552e-49	NA	NA	0.51901	7.12598e-08	0.790323	2.66104e-24	0.385677	1.16132e-45	NA	NA
STARD3	4.5689e-06	0.000706405	-4.58367	Pituitary	2.12087e-09	3.535e-06	5.98827	Lung	2.74628e-20	1.15797e-16	9.22843	NA	NA	NA	1	1	1	0	3	1.87352	-6.2191	1.4638	-10.877	3.1831	-13.8588	NA	NA	0.060996	5e-10	0.143249	1.48342e-27	0.00145709	1.12462e-43	NA	NA	0.51901	7.12598e-08	0.790323	2.66104e-24	0.118642	2.8326e-40	NA	NA
STARD3	4.5689e-06	0.000706405	-4.58367	Pituitary	2.12087e-09	3.535e-06	5.98827	Minor_Salivary_Gland	5.92186e-19	2.91646e-15	8.89349	NA	NA	NA	1	1	1	0	3	1.87352	-6.2191	1.4638	-10.877	2.39126	-14.7562	NA	NA	0.060996	5e-10	0.143249	1.48342e-27	0.0167909	2.80552e-49	NA	NA	0.51901	7.12598e-08	0.790323	2.66104e-24	0.39788	2.74361e-45	NA	NA
STARD3	4.5689e-06	0.000706405	-4.58367	Pituitary	2.12087e-09	3.535e-06	5.98827	Muscle_Skeletal	5.92186e-19	2.87897e-15	8.89349	NA	NA	NA	1	1	1	0	3	1.87352	-6.2191	1.4638	-10.877	2.39126	-14.7562	NA	NA	0.060996	5e-10	0.143249	1.48342e-27	0.0167909	2.80552e-49	NA	NA	0.51901	7.12598e-08	0.790323	2.66104e-24	0.396801	1.18552e-45	NA	NA
STARD3	4.5689e-06	0.000706405	-4.58367	Pituitary	2.12087e-09	3.535e-06	5.98827	Nerve_Tibial	5.92186e-19	2.2888e-15	8.89349	NA	NA	NA	1	1	1	0	3	1.87352	-6.2191	1.4638	-10.877	2.39126	-14.7562	NA	NA	0.060996	5e-10	0.143249	1.48342e-27	0.0167909	2.80552e-49	NA	NA	0.51901	7.12598e-08	0.790323	2.66104e-24	0.412507	9.26409e-46	NA	NA
STARD3	4.5689e-06	0.000706405	-4.58367	Pituitary	2.12087e-09	3.535e-06	5.98827	Ovary	5.92186e-19	2.95887e-15	8.89349	NA	NA	NA	1	1	1	0	3	1.87352	-6.2191	1.4638	-10.877	2.39126	-14.7562	NA	NA	0.060996	5e-10	0.143249	1.48342e-27	0.0167909	2.80552e-49	NA	NA	0.51901	7.12598e-08	0.790323	2.66104e-24	0.392772	1.48707e-45	NA	NA
STARD3	4.5689e-06	0.000706405	-4.58367	Pituitary	2.12087e-09	3.535e-06	5.98827	Pancreas	5.92186e-19	2.72192e-15	8.89349	NA	NA	NA	1	1	1	0	3	1.87352	-6.2191	1.4638	-10.877	2.39126	-14.7562	NA	NA	0.060996	5e-10	0.143249	1.48342e-27	0.0167909	2.80552e-49	NA	NA	0.51901	7.12598e-08	0.790323	2.66104e-24	0.380501	1.12319e-45	NA	NA
STARD3	4.5689e-06	0.000706405	-4.58367	Pituitary	2.12087e-09	3.535e-06	5.98827	Pituitary	5.92186e-19	2.36156e-15	-8.89349	NA	NA	NA	1	1	1	0	3	1.87352	-6.2191	1.4638	-10.877	-2.39126	14.7562	NA	NA	0.060996	5e-10	0.143249	1.48342e-27	0.0167909	2.80552e-49	NA	NA	0.51901	7.12598e-08	0.790323	2.66104e-24	0.429328	1.17394e-45	NA	NA
STARD3	4.5689e-06	0.000706405	-4.58367	Pituitary	2.12087e-09	3.535e-06	5.98827	Prostate	5.92186e-19	1.85413e-15	-8.89349	NA	NA	NA	1	1	1	0	3	1.87352	-6.2191	1.4638	-10.877	-2.39126	14.7562	NA	NA	0.060996	5e-10	0.143249	1.48342e-27	0.0167909	2.80552e-49	NA	NA	0.51901	7.12598e-08	0.790323	2.66104e-24	0.408381	1.01984e-45	NA	NA
STARD3	4.5689e-06	0.000706405	-4.58367	Pituitary	2.12087e-09	3.535e-06	5.98827	Skin_Not_Sun_Exposed_Suprapubic	5.92186e-19	2.10548e-15	8.89349	NA	NA	NA	1	1	1	0	3	1.87352	-6.2191	1.4638	-10.877	2.39126	-14.7562	NA	NA	0.060996	5e-10	0.143249	1.48342e-27	0.0167909	2.80552e-49	NA	NA	0.51901	7.12598e-08	0.790323	2.66104e-24	0.399856	7.81665e-46	NA	NA
STARD3	4.5689e-06	0.000706405	-4.58367	Pituitary	2.12087e-09	3.535e-06	5.98827	Skin_Sun_Exposed_Lower_leg	5.92186e-19	2.44147e-15	8.89349	NA	NA	NA	1	1	1	0	3	1.87352	-6.2191	1.4638	-10.877	2.39126	-14.7562	NA	NA	0.060996	5e-10	0.143249	1.48342e-27	0.0167909	2.80552e-49	NA	NA	0.51901	7.12598e-08	0.790323	2.66104e-24	0.399326	9.46583e-46	NA	NA
STARD3	4.5689e-06	0.000706405	-4.58367	Pituitary	2.12087e-09	3.535e-06	5.98827	Small_Intestine_Terminal_Ileum	5.92186e-19	1.73102e-15	8.89349	NA	NA	NA	1	1	1	0	3	1.87352	-6.2191	1.4638	-10.877	2.39126	-14.7562	NA	NA	0.060996	5e-10	0.143249	1.48342e-27	0.0167909	2.80552e-49	NA	NA	0.51901	7.12598e-08	0.790323	2.66104e-24	0.407973	9.53753e-46	NA	NA
STARD3	4.5689e-06	0.000706405	-4.58367	Pituitary	2.12087e-09	3.535e-06	5.98827	Spleen	5.92186e-19	2.52728e-15	-8.89349	NA	NA	NA	1	1	1	0	3	1.87352	-6.2191	1.4638	-10.877	-2.39126	14.7562	NA	NA	0.060996	5e-10	0.143249	1.48342e-27	0.0167909	2.80552e-49	NA	NA	0.51901	7.12598e-08	0.790323	2.66104e-24	0.383835	1.09619e-45	NA	NA
STARD3	4.5689e-06	0.000706405	-4.58367	Pituitary	2.12087e-09	3.535e-06	5.98827	Stomach	5.92186e-19	2.64122e-15	-8.89349	NA	NA	NA	1	1	1	0	3	1.87352	-6.2191	1.4638	-10.877	-2.39126	14.7562	NA	NA	0.060996	5e-10	0.143249	1.48342e-27	0.0167909	2.80552e-49	NA	NA	0.51901	7.12598e-08	0.790323	2.66104e-24	0.402897	9.95995e-46	NA	NA
STARD3	4.5689e-06	0.000706405	-4.58367	Pituitary	2.12087e-09	3.535e-06	5.98827	Testis	5.92186e-19	3.165e-15	8.89349	NA	NA	NA	1	1	1	0	3	1.87352	-6.2191	1.4638	-10.877	2.39126	-14.7562	NA	NA	0.060996	5e-10	0.143249	1.48342e-27	0.0167909	2.80552e-49	NA	NA	0.51901	7.12598e-08	0.790323	2.66104e-24	0.439333	1.70074e-45	NA	NA
STARD3	4.5689e-06	0.000706405	-4.58367	Pituitary	2.12087e-09	3.535e-06	5.98827	Thyroid	5.92186e-19	2.61469e-15	-8.89349	NA	NA	NA	1	1	1	0	3	1.87352	-6.2191	1.4638	-10.877	-2.39126	14.7562	NA	NA	0.060996	5e-10	0.143249	1.48342e-27	0.0167909	2.80552e-49	NA	NA	0.51901	7.12598e-08	0.790323	2.66104e-24	0.403522	1.44777e-45	NA	NA
STARD3	4.5689e-06	0.000706405	-4.58367	Pituitary	2.12087e-09	3.535e-06	5.98827	Uterus	5.92186e-19	1.91243e-15	8.89349	NA	NA	NA	1	1	1	0	3	1.87352	-6.2191	1.4638	-10.877	2.39126	-14.7562	NA	NA	0.060996	5e-10	0.143249	1.48342e-27	0.0167909	2.80552e-49	NA	NA	0.51901	7.12598e-08	0.790323	2.66104e-24	0.411151	1.06698e-45	NA	NA
STARD3	4.5689e-06	0.000706405	-4.58367	Pituitary	2.12087e-09	3.535e-06	5.98827	Vagina	5.92186e-19	2.83284e-15	-8.89349	NA	NA	NA	1	1	1	0	3	1.87352	-6.2191	1.4638	-10.877	-2.39126	14.7562	NA	NA	0.060996	5e-10	0.143249	1.48342e-27	0.0167909	2.80552e-49	NA	NA	0.51901	7.12598e-08	0.790323	2.66104e-24	0.419133	1.59982e-45	NA	NA
STARD3	4.5689e-06	0.000706405	-4.58367	Pituitary	2.12087e-09	3.535e-06	5.98827	Whole_Blood	5.92186e-19	1.55931e-15	8.89349	NA	NA	NA	1	1	1	0	3	1.87352	-6.2191	1.4638	-10.877	2.39126	-14.7562	NA	NA	0.060996	5e-10	0.143249	1.48342e-27	0.0167909	2.80552e-49	NA	NA	0.51901	7.12598e-08	0.790323	2.66104e-24	0.384089	7.71799e-46	NA	NA
STARD3	4.5689e-06	0.000706405	-4.58367	Pituitary	2.12087e-09	3.535e-06	5.98827	smultixcan	2.96781e-19	1.2553e-15	6.96242	NA	NA	NA	1	1	1	0	3	1.87352	-6.2191	1.4638	-10.877	1.56199	-12.3031	NA	NA	0.060996	5e-10	0.143249	1.48342e-27	0.00646769	1.03888e-47	NA	NA	0.51901	7.12598e-08	0.790323	2.66104e-24	0.264357	2.99835e-44	NA	NA
STARD3	4.5689e-06	0.000706405	-4.58367	Stomach	6.15254e-22	2.38698e-18	-9.62696	Adipose_Subcutaneous	5.92186e-19	2.42618e-15	-8.89349	NA	NA	NA	1	1	1	0	3	1.87352	-6.2191	-2.91191	15.3483	-2.39126	14.7562	NA	NA	0.060996	5e-10	0.00359222	3.63337e-53	0.0167909	2.80552e-49	NA	NA	0.51901	7.12598e-08	0.219775	2.19092e-49	0.394449	9.60835e-46	NA	NA
STARD3	4.5689e-06	0.000706405	-4.58367	Stomach	6.15254e-22	2.38698e-18	-9.62696	Adipose_Visceral_Omentum	5.92186e-19	1.87373e-15	8.89349	NA	NA	NA	1	1	1	0	3	1.87352	-6.2191	-2.91191	15.3483	2.39126	-14.7562	NA	NA	0.060996	5e-10	0.00359222	3.63337e-53	0.0167909	2.80552e-49	NA	NA	0.51901	7.12598e-08	0.219775	2.19092e-49	0.41	7.73155e-46	NA	NA
STARD3	4.5689e-06	0.000706405	-4.58367	Stomach	6.15254e-22	2.38698e-18	-9.62696	Adrenal_Gland	1.88589e-18	4.31522e-15	8.76391	NA	NA	NA	1	1	1	0	3	1.87352	-6.2191	-2.91191	15.3483	2.41518	-14.5251	NA	NA	0.060996	5e-10	0.00359222	3.63337e-53	0.0157276	8.40562e-48	NA	NA	0.51901	7.12598e-08	0.219775	2.19092e-49	0.40165	2.01083e-44	NA	NA
STARD3	4.5689e-06	0.000706405	-4.58367	Stomach	6.15254e-22	2.38698e-18	-9.62696	Artery_Aorta	5.92186e-19	1.73225e-15	8.89349	NA	NA	NA	1	1	1	0	3	1.87352	-6.2191	-2.91191	15.3483	2.39126	-14.7562	NA	NA	0.060996	5e-10	0.00359222	3.63337e-53	0.0167909	2.80552e-49	NA	NA	0.51901	7.12598e-08	0.219775	2.19092e-49	0.403267	8.97178e-46	NA	NA
STARD3	4.5689e-06	0.000706405	-4.58367	Stomach	6.15254e-22	2.38698e-18	-9.62696	Artery_Coronary	5.8137e-16	7.66726e-13	8.09316	NA	NA	NA	1	1	1	0	3	1.87352	-6.2191	-2.91191	15.3483	2.20557	-14.5258	NA	NA	0.060996	5e-10	0.00359222	3.63337e-53	0.0274139	8.31764e-48	NA	NA	0.51901	7.12598e-08	0.219775	2.19092e-49	0.470852	2.6687e-44	NA	NA
STARD3	4.5689e-06	0.000706405	-4.58367	Stomach	6.15254e-22	2.38698e-18	-9.62696	Artery_Tibial	5.92186e-19	1.83625e-15	8.89349	NA	NA	NA	1	1	1	0	3	1.87352	-6.2191	-2.91191	15.3483	2.39126	-14.7562	NA	NA	0.060996	5e-10	0.00359222	3.63337e-53	0.0167909	2.80552e-49	NA	NA	0.51901	7.12598e-08	0.219775	2.19092e-49	0.405092	8.2694e-46	NA	NA
STARD3	4.5689e-06	0.000706405	-4.58367	Stomach	6.15254e-22	2.38698e-18	-9.62696	Brain_Amygdala	1.88589e-18	8.47801e-15	8.76391	NA	NA	NA	1	1	1	0	3	1.87352	-6.2191	-2.91191	15.3483	2.41518	-14.5251	NA	NA	0.060996	5e-10	0.00359222	3.63337e-53	0.0157276	8.40562e-48	NA	NA	0.51901	7.12598e-08	0.219775	2.19092e-49	0.419725	5.27536e-44	NA	NA
STARD3	4.5689e-06	0.000706405	-4.58367	Stomach	6.15254e-22	2.38698e-18	-9.62696	Brain_Anterior_cingulate_cortex_BA24	5.8137e-16	1.14186e-12	8.09316	NA	NA	NA	1	1	1	0	3	1.87352	-6.2191	-2.91191	15.3483	2.20557	-14.5258	NA	NA	0.060996	5e-10	0.00359222	3.63337e-53	0.0274139	8.31764e-48	NA	NA	0.51901	7.12598e-08	0.219775	2.19092e-49	0.49671	4.70404e-44	NA	NA
STARD3	4.5689e-06	0.000706405	-4.58367	Stomach	6.15254e-22	2.38698e-18	-9.62696	Brain_Caudate_basal_ganglia	5.92186e-19	2.02951e-15	8.89349	NA	NA	NA	1	1	1	0	3	1.87352	-6.2191	-2.91191	15.3483	2.39126	-14.7562	NA	NA	0.060996	5e-10	0.00359222	3.63337e-53	0.0167909	2.80552e-49	NA	NA	0.51901	7.12598e-08	0.219775	2.19092e-49	0.429433	8.81144e-46	NA	NA
STARD3	4.5689e-06	0.000706405	-4.58367	Stomach	6.15254e-22	2.38698e-18	-9.62696	Brain_Cerebellar_Hemisphere	5.92186e-19	2.0282e-15	-8.89349	NA	NA	NA	1	1	1	0	3	1.87352	-6.2191	-2.91191	15.3483	-2.39126	14.7562	NA	NA	0.060996	5e-10	0.00359222	3.63337e-53	0.0167909	2.80552e-49	NA	NA	0.51901	7.12598e-08	0.219775	2.19092e-49	0.405726	1.09454e-45	NA	NA
STARD3	4.5689e-06	0.000706405	-4.58367	Stomach	6.15254e-22	2.38698e-18	-9.62696	Brain_Cerebellum	5.92186e-19	1.90439e-15	8.89349	NA	NA	NA	1	1	1	0	3	1.87352	-6.2191	-2.91191	15.3483	2.39126	-14.7562	NA	NA	0.060996	5e-10	0.00359222	3.63337e-53	0.0167909	2.80552e-49	NA	NA	0.51901	7.12598e-08	0.219775	2.19092e-49	0.420287	9.02592e-46	NA	NA
STARD3	4.5689e-06	0.000706405	-4.58367	Stomach	6.15254e-22	2.38698e-18	-9.62696	Brain_Cortex	5.92186e-19	2.23347e-15	8.89349	NA	NA	NA	1	1	1	0	3	1.87352	-6.2191	-2.91191	15.3483	2.39126	-14.7562	NA	NA	0.060996	5e-10	0.00359222	3.63337e-53	0.0167909	2.80552e-49	NA	NA	0.51901	7.12598e-08	0.219775	2.19092e-49	0.419397	1.10606e-45	NA	NA
STARD3	4.5689e-06	0.000706405	-4.58367	Stomach	6.15254e-22	2.38698e-18	-9.62696	Brain_Frontal_Cortex_BA9	5.92186e-19	2.01749e-15	8.89349	NA	NA	NA	1	1	1	0	3	1.87352	-6.2191	-2.91191	15.3483	2.39126	-14.7562	NA	NA	0.060996	5e-10	0.00359222	3.63337e-53	0.0167909	2.80552e-49	NA	NA	0.51901	7.12598e-08	0.219775	2.19092e-49	0.401717	1.00037e-45	NA	NA
STARD3	4.5689e-06	0.000706405	-4.58367	Stomach	6.15254e-22	2.38698e-18	-9.62696	Brain_Hippocampus	5.92186e-19	5.65401e-15	8.89349	NA	NA	NA	1	1	1	0	3	1.87352	-6.2191	-2.91191	15.3483	2.39126	-14.7562	NA	NA	0.060996	5e-10	0.00359222	3.63337e-53	0.0167909	2.80552e-49	NA	NA	0.51901	7.12598e-08	0.219775	2.19092e-49	0.440846	2.98185e-45	NA	NA
STARD3	4.5689e-06	0.000706405	-4.58367	Stomach	6.15254e-22	2.38698e-18	-9.62696	Brain_Hypothalamus	5.8137e-16	1.87542e-12	8.09316	NA	NA	NA	1	1	1	0	3	1.87352	-6.2191	-2.91191	15.3483	2.20557	-14.5258	NA	NA	0.060996	5e-10	0.00359222	3.63337e-53	0.0274139	8.31764e-48	NA	NA	0.51901	7.12598e-08	0.219775	2.19092e-49	0.506343	4.92238e-44	NA	NA
STARD3	4.5689e-06	0.000706405	-4.58367	Stomach	6.15254e-22	2.38698e-18	-9.62696	Brain_Nucleus_accumbens_basal_ganglia	1.88589e-18	4.61873e-15	8.76391	NA	NA	NA	1	1	1	0	3	1.87352	-6.2191	-2.91191	15.3483	2.41518	-14.5251	NA	NA	0.060996	5e-10	0.00359222	3.63337e-53	0.0157276	8.40562e-48	NA	NA	0.51901	7.12598e-08	0.219775	2.19092e-49	0.407411	2.15545e-44	NA	NA
STARD3	4.5689e-06	0.000706405	-4.58367	Stomach	6.15254e-22	2.38698e-18	-9.62696	Brain_Putamen_basal_ganglia	5.92186e-19	6.30441e-15	-8.89349	NA	NA	NA	1	1	1	0	3	1.87352	-6.2191	-2.91191	15.3483	-2.39126	14.7562	NA	NA	0.060996	5e-10	0.00359222	3.63337e-53	0.0167909	2.80552e-49	NA	NA	0.51901	7.12598e-08	0.219775	2.19092e-49	0.424542	3.11974e-45	NA	NA
STARD3	4.5689e-06	0.000706405	-4.58367	Stomach	6.15254e-22	2.38698e-18	-9.62696	Brain_Spinal_cord_cervical_c-1	5.92186e-19	2.53337e-15	8.89349	NA	NA	NA	1	1	1	0	3	1.87352	-6.2191	-2.91191	15.3483	2.39126	-14.7562	NA	NA	0.060996	5e-10	0.00359222	3.63337e-53	0.0167909	2.80552e-49	NA	NA	0.51901	7.12598e-08	0.219775	2.19092e-49	0.4073	1.2562e-45	NA	NA
STARD3	4.5689e-06	0.000706405	-4.58367	Stomach	6.15254e-22	2.38698e-18	-9.62696	Brain_Substantia_nigra	5.92186e-19	2.41422e-15	8.89349	NA	NA	NA	1	1	1	0	3	1.87352	-6.2191	-2.91191	15.3483	2.39126	-14.7562	NA	NA	0.060996	5e-10	0.00359222	3.63337e-53	0.0167909	2.80552e-49	NA	NA	0.51901	7.12598e-08	0.219775	2.19092e-49	0.43283	1.27434e-45	NA	NA
STARD3	4.5689e-06	0.000706405	-4.58367	Stomach	6.15254e-22	2.38698e-18	-9.62696	Breast_Mammary_Tissue	5.92186e-19	2.16161e-15	8.89349	NA	NA	NA	1	1	1	0	3	1.87352	-6.2191	-2.91191	15.3483	2.39126	-14.7562	NA	NA	0.060996	5e-10	0.00359222	3.63337e-53	0.0167909	2.80552e-49	NA	NA	0.51901	7.12598e-08	0.219775	2.19092e-49	0.414903	1.23611e-45	NA	NA
STARD3	4.5689e-06	0.000706405	-4.58367	Stomach	6.15254e-22	2.38698e-18	-9.62696	Cells_Cultured_fibroblasts	5.92186e-19	2.08198e-15	8.89349	NA	NA	NA	1	1	1	0	3	1.87352	-6.2191	-2.91191	15.3483	2.39126	-14.7562	NA	NA	0.060996	5e-10	0.00359222	3.63337e-53	0.0167909	2.80552e-49	NA	NA	0.51901	7.12598e-08	0.219775	2.19092e-49	0.413233	7.48845e-46	NA	NA
STARD3	4.5689e-06	0.000706405	-4.58367	Stomach	6.15254e-22	2.38698e-18	-9.62696	Cells_EBV-transformed_lymphocytes	5.92186e-19	2.70783e-15	-8.89349	NA	NA	NA	1	1	1	0	3	1.87352	-6.2191	-2.91191	15.3483	-2.39126	14.7562	NA	NA	0.060996	5e-10	0.00359222	3.63337e-53	0.0167909	2.80552e-49	NA	NA	0.51901	7.12598e-08	0.219775	2.19092e-49	0.410742	8.16379e-46	NA	NA
STARD3	4.5689e-06	0.000706405	-4.58367	Stomach	6.15254e-22	2.38698e-18	-9.62696	Colon_Sigmoid	5.92186e-19	3.09042e-15	-8.89349	NA	NA	NA	1	1	1	0	3	1.87352	-6.2191	-2.91191	15.3483	-2.39126	14.7562	NA	NA	0.060996	5e-10	0.00359222	3.63337e-53	0.0167909	2.80552e-49	NA	NA	0.51901	7.12598e-08	0.219775	2.19092e-49	0.429579	1.14728e-45	NA	NA
STARD3	4.5689e-06	0.000706405	-4.58367	Stomach	6.15254e-22	2.38698e-18	-9.62696	Colon_Transverse	5.92186e-19	3.67949e-15	-8.89349	NA	NA	NA	1	1	1	0	3	1.87352	-6.2191	-2.91191	15.3483	-2.39126	14.7562	NA	NA	0.060996	5e-10	0.00359222	3.63337e-53	0.0167909	2.80552e-49	NA	NA	0.51901	7.12598e-08	0.219775	2.19092e-49	0.410921	1.30144e-45	NA	NA
STARD3	4.5689e-06	0.000706405	-4.58367	Stomach	6.15254e-22	2.38698e-18	-9.62696	Esophagus_Gastroesophageal_Junction	5.92186e-19	1.71667e-15	-8.89349	NA	NA	NA	1	1	1	0	3	1.87352	-6.2191	-2.91191	15.3483	-2.39126	14.7562	NA	NA	0.060996	5e-10	0.00359222	3.63337e-53	0.0167909	2.80552e-49	NA	NA	0.51901	7.12598e-08	0.219775	2.19092e-49	0.403153	8.24339e-46	NA	NA
STARD3	4.5689e-06	0.000706405	-4.58367	Stomach	6.15254e-22	2.38698e-18	-9.62696	Esophagus_Mucosa	5.92186e-19	2.07013e-15	8.89349	NA	NA	NA	1	1	1	0	3	1.87352	-6.2191	-2.91191	15.3483	2.39126	-14.7562	NA	NA	0.060996	5e-10	0.00359222	3.63337e-53	0.0167909	2.80552e-49	NA	NA	0.51901	7.12598e-08	0.219775	2.19092e-49	0.389937	9.12512e-46	NA	NA
STARD3	4.5689e-06	0.000706405	-4.58367	Stomach	6.15254e-22	2.38698e-18	-9.62696	Esophagus_Muscularis	5.92186e-19	2.01146e-15	-8.89349	NA	NA	NA	1	1	1	0	3	1.87352	-6.2191	-2.91191	15.3483	-2.39126	14.7562	NA	NA	0.060996	5e-10	0.00359222	3.63337e-53	0.0167909	2.80552e-49	NA	NA	0.51901	7.12598e-08	0.219775	2.19092e-49	0.425259	8.95719e-46	NA	NA
STARD3	4.5689e-06	0.000706405	-4.58367	Stomach	6.15254e-22	2.38698e-18	-9.62696	Heart_Atrial_Appendage	5.92186e-19	2.7054e-15	8.89349	NA	NA	NA	1	1	1	0	3	1.87352	-6.2191	-2.91191	15.3483	2.39126	-14.7562	NA	NA	0.060996	5e-10	0.00359222	3.63337e-53	0.0167909	2.80552e-49	NA	NA	0.51901	7.12598e-08	0.219775	2.19092e-49	0.396438	8.03894e-46	NA	NA
STARD3	4.5689e-06	0.000706405	-4.58367	Stomach	6.15254e-22	2.38698e-18	-9.62696	Heart_Left_Ventricle	1.88589e-18	5.18973e-15	8.76391	NA	NA	NA	1	1	1	0	3	1.87352	-6.2191	-2.91191	15.3483	2.41518	-14.5251	NA	NA	0.060996	5e-10	0.00359222	3.63337e-53	0.0157276	8.40562e-48	NA	NA	0.51901	7.12598e-08	0.219775	2.19092e-49	0.40096	1.75861e-44	NA	NA
STARD3	4.5689e-06	0.000706405	-4.58367	Stomach	6.15254e-22	2.38698e-18	-9.62696	Kidney_Cortex	5.92186e-19	1.63197e-15	8.89349	NA	NA	NA	1	1	1	0	3	1.87352	-6.2191	-2.91191	15.3483	2.39126	-14.7562	NA	NA	0.060996	5e-10	0.00359222	3.63337e-53	0.0167909	2.80552e-49	NA	NA	0.51901	7.12598e-08	0.219775	2.19092e-49	0.398628	1.03939e-45	NA	NA
STARD3	4.5689e-06	0.000706405	-4.58367	Stomach	6.15254e-22	2.38698e-18	-9.62696	Liver	5.92186e-19	1.95263e-15	8.89349	NA	NA	NA	1	1	1	0	3	1.87352	-6.2191	-2.91191	15.3483	2.39126	-14.7562	NA	NA	0.060996	5e-10	0.00359222	3.63337e-53	0.0167909	2.80552e-49	NA	NA	0.51901	7.12598e-08	0.219775	2.19092e-49	0.385677	1.16132e-45	NA	NA
STARD3	4.5689e-06	0.000706405	-4.58367	Stomach	6.15254e-22	2.38698e-18	-9.62696	Lung	2.74628e-20	1.15797e-16	9.22843	NA	NA	NA	1	1	1	0	3	1.87352	-6.2191	-2.91191	15.3483	3.1831	-13.8588	NA	NA	0.060996	5e-10	0.00359222	3.63337e-53	0.00145709	1.12462e-43	NA	NA	0.51901	7.12598e-08	0.219775	2.19092e-49	0.118642	2.8326e-40	NA	NA
STARD3	4.5689e-06	0.000706405	-4.58367	Stomach	6.15254e-22	2.38698e-18	-9.62696	Minor_Salivary_Gland	5.92186e-19	2.91646e-15	8.89349	NA	NA	NA	1	1	1	0	3	1.87352	-6.2191	-2.91191	15.3483	2.39126	-14.7562	NA	NA	0.060996	5e-10	0.00359222	3.63337e-53	0.0167909	2.80552e-49	NA	NA	0.51901	7.12598e-08	0.219775	2.19092e-49	0.39788	2.74361e-45	NA	NA
STARD3	4.5689e-06	0.000706405	-4.58367	Stomach	6.15254e-22	2.38698e-18	-9.62696	Muscle_Skeletal	5.92186e-19	2.87897e-15	8.89349	NA	NA	NA	1	1	1	0	3	1.87352	-6.2191	-2.91191	15.3483	2.39126	-14.7562	NA	NA	0.060996	5e-10	0.00359222	3.63337e-53	0.0167909	2.80552e-49	NA	NA	0.51901	7.12598e-08	0.219775	2.19092e-49	0.396801	1.18552e-45	NA	NA
STARD3	4.5689e-06	0.000706405	-4.58367	Stomach	6.15254e-22	2.38698e-18	-9.62696	Nerve_Tibial	5.92186e-19	2.2888e-15	8.89349	NA	NA	NA	1	1	1	0	3	1.87352	-6.2191	-2.91191	15.3483	2.39126	-14.7562	NA	NA	0.060996	5e-10	0.00359222	3.63337e-53	0.0167909	2.80552e-49	NA	NA	0.51901	7.12598e-08	0.219775	2.19092e-49	0.412507	9.26409e-46	NA	NA
STARD3	4.5689e-06	0.000706405	-4.58367	Stomach	6.15254e-22	2.38698e-18	-9.62696	Ovary	5.92186e-19	2.95887e-15	8.89349	NA	NA	NA	1	1	1	0	3	1.87352	-6.2191	-2.91191	15.3483	2.39126	-14.7562	NA	NA	0.060996	5e-10	0.00359222	3.63337e-53	0.0167909	2.80552e-49	NA	NA	0.51901	7.12598e-08	0.219775	2.19092e-49	0.392772	1.48707e-45	NA	NA
STARD3	4.5689e-06	0.000706405	-4.58367	Stomach	6.15254e-22	2.38698e-18	-9.62696	Pancreas	5.92186e-19	2.72192e-15	8.89349	NA	NA	NA	1	1	1	0	3	1.87352	-6.2191	-2.91191	15.3483	2.39126	-14.7562	NA	NA	0.060996	5e-10	0.00359222	3.63337e-53	0.0167909	2.80552e-49	NA	NA	0.51901	7.12598e-08	0.219775	2.19092e-49	0.380501	1.12319e-45	NA	NA
STARD3	4.5689e-06	0.000706405	-4.58367	Stomach	6.15254e-22	2.38698e-18	-9.62696	Pituitary	5.92186e-19	2.36156e-15	-8.89349	NA	NA	NA	1	1	1	0	3	1.87352	-6.2191	-2.91191	15.3483	-2.39126	14.7562	NA	NA	0.060996	5e-10	0.00359222	3.63337e-53	0.0167909	2.80552e-49	NA	NA	0.51901	7.12598e-08	0.219775	2.19092e-49	0.429328	1.17394e-45	NA	NA
STARD3	4.5689e-06	0.000706405	-4.58367	Stomach	6.15254e-22	2.38698e-18	-9.62696	Prostate	5.92186e-19	1.85413e-15	-8.89349	NA	NA	NA	1	1	1	0	3	1.87352	-6.2191	-2.91191	15.3483	-2.39126	14.7562	NA	NA	0.060996	5e-10	0.00359222	3.63337e-53	0.0167909	2.80552e-49	NA	NA	0.51901	7.12598e-08	0.219775	2.19092e-49	0.408381	1.01984e-45	NA	NA
STARD3	4.5689e-06	0.000706405	-4.58367	Stomach	6.15254e-22	2.38698e-18	-9.62696	Skin_Not_Sun_Exposed_Suprapubic	5.92186e-19	2.10548e-15	8.89349	NA	NA	NA	1	1	1	0	3	1.87352	-6.2191	-2.91191	15.3483	2.39126	-14.7562	NA	NA	0.060996	5e-10	0.00359222	3.63337e-53	0.0167909	2.80552e-49	NA	NA	0.51901	7.12598e-08	0.219775	2.19092e-49	0.399856	7.81665e-46	NA	NA
STARD3	4.5689e-06	0.000706405	-4.58367	Stomach	6.15254e-22	2.38698e-18	-9.62696	Skin_Sun_Exposed_Lower_leg	5.92186e-19	2.44147e-15	8.89349	NA	NA	NA	1	1	1	0	3	1.87352	-6.2191	-2.91191	15.3483	2.39126	-14.7562	NA	NA	0.060996	5e-10	0.00359222	3.63337e-53	0.0167909	2.80552e-49	NA	NA	0.51901	7.12598e-08	0.219775	2.19092e-49	0.399326	9.46583e-46	NA	NA
STARD3	4.5689e-06	0.000706405	-4.58367	Stomach	6.15254e-22	2.38698e-18	-9.62696	Small_Intestine_Terminal_Ileum	5.92186e-19	1.73102e-15	8.89349	NA	NA	NA	1	1	1	0	3	1.87352	-6.2191	-2.91191	15.3483	2.39126	-14.7562	NA	NA	0.060996	5e-10	0.00359222	3.63337e-53	0.0167909	2.80552e-49	NA	NA	0.51901	7.12598e-08	0.219775	2.19092e-49	0.407973	9.53753e-46	NA	NA
STARD3	4.5689e-06	0.000706405	-4.58367	Stomach	6.15254e-22	2.38698e-18	-9.62696	Spleen	5.92186e-19	2.52728e-15	-8.89349	NA	NA	NA	1	1	1	0	3	1.87352	-6.2191	-2.91191	15.3483	-2.39126	14.7562	NA	NA	0.060996	5e-10	0.00359222	3.63337e-53	0.0167909	2.80552e-49	NA	NA	0.51901	7.12598e-08	0.219775	2.19092e-49	0.383835	1.09619e-45	NA	NA
STARD3	4.5689e-06	0.000706405	-4.58367	Stomach	6.15254e-22	2.38698e-18	-9.62696	Stomach	5.92186e-19	2.64122e-15	-8.89349	NA	NA	NA	1	1	1	0	3	1.87352	-6.2191	-2.91191	15.3483	-2.39126	14.7562	NA	NA	0.060996	5e-10	0.00359222	3.63337e-53	0.0167909	2.80552e-49	NA	NA	0.51901	7.12598e-08	0.219775	2.19092e-49	0.402897	9.95995e-46	NA	NA
STARD3	4.5689e-06	0.000706405	-4.58367	Stomach	6.15254e-22	2.38698e-18	-9.62696	Testis	5.92186e-19	3.165e-15	8.89349	NA	NA	NA	1	1	1	0	3	1.87352	-6.2191	-2.91191	15.3483	2.39126	-14.7562	NA	NA	0.060996	5e-10	0.00359222	3.63337e-53	0.0167909	2.80552e-49	NA	NA	0.51901	7.12598e-08	0.219775	2.19092e-49	0.439333	1.70074e-45	NA	NA
STARD3	4.5689e-06	0.000706405	-4.58367	Stomach	6.15254e-22	2.38698e-18	-9.62696	Thyroid	5.92186e-19	2.61469e-15	-8.89349	NA	NA	NA	1	1	1	0	3	1.87352	-6.2191	-2.91191	15.3483	-2.39126	14.7562	NA	NA	0.060996	5e-10	0.00359222	3.63337e-53	0.0167909	2.80552e-49	NA	NA	0.51901	7.12598e-08	0.219775	2.19092e-49	0.403522	1.44777e-45	NA	NA
STARD3	4.5689e-06	0.000706405	-4.58367	Stomach	6.15254e-22	2.38698e-18	-9.62696	Uterus	5.92186e-19	1.91243e-15	8.89349	NA	NA	NA	1	1	1	0	3	1.87352	-6.2191	-2.91191	15.3483	2.39126	-14.7562	NA	NA	0.060996	5e-10	0.00359222	3.63337e-53	0.0167909	2.80552e-49	NA	NA	0.51901	7.12598e-08	0.219775	2.19092e-49	0.411151	1.06698e-45	NA	NA
STARD3	4.5689e-06	0.000706405	-4.58367	Stomach	6.15254e-22	2.38698e-18	-9.62696	Vagina	5.92186e-19	2.83284e-15	-8.89349	NA	NA	NA	1	1	1	0	3	1.87352	-6.2191	-2.91191	15.3483	-2.39126	14.7562	NA	NA	0.060996	5e-10	0.00359222	3.63337e-53	0.0167909	2.80552e-49	NA	NA	0.51901	7.12598e-08	0.219775	2.19092e-49	0.419133	1.59982e-45	NA	NA
STARD3	4.5689e-06	0.000706405	-4.58367	Stomach	6.15254e-22	2.38698e-18	-9.62696	Whole_Blood	5.92186e-19	1.55931e-15	8.89349	NA	NA	NA	1	1	1	0	3	1.87352	-6.2191	-2.91191	15.3483	2.39126	-14.7562	NA	NA	0.060996	5e-10	0.00359222	3.63337e-53	0.0167909	2.80552e-49	NA	NA	0.51901	7.12598e-08	0.219775	2.19092e-49	0.384089	7.71799e-46	NA	NA
STARD3	4.5689e-06	0.000706405	-4.58367	Stomach	6.15254e-22	2.38698e-18	-9.62696	smultixcan	2.96781e-19	1.2553e-15	6.96242	NA	NA	NA	1	1	1	0	3	1.87352	-6.2191	-2.91191	15.3483	1.56199	-12.3031	NA	NA	0.060996	5e-10	0.00359222	3.63337e-53	0.00646769	1.03888e-47	NA	NA	0.51901	7.12598e-08	0.219775	2.19092e-49	0.264357	2.99835e-44	NA	NA
STARD3	4.5689e-06	0.000706405	-4.58367	Thyroid	8.18182e-13	1.52229e-09	7.15807	Adipose_Subcutaneous	5.92186e-19	2.42618e-15	-8.89349	NA	NA	NA	1	1	1	0	3	1.87352	-6.2191	1.85254	-12.6719	-2.39126	14.7562	NA	NA	0.060996	5e-10	0.0639489	8.45982e-37	0.0167909	2.80552e-49	NA	NA	0.51901	7.12598e-08	0.611608	1.89641e-33	0.394449	9.60835e-46	NA	NA
STARD3	4.5689e-06	0.000706405	-4.58367	Thyroid	8.18182e-13	1.52229e-09	7.15807	Adipose_Visceral_Omentum	5.92186e-19	1.87373e-15	8.89349	NA	NA	NA	1	1	1	0	3	1.87352	-6.2191	1.85254	-12.6719	2.39126	-14.7562	NA	NA	0.060996	5e-10	0.0639489	8.45982e-37	0.0167909	2.80552e-49	NA	NA	0.51901	7.12598e-08	0.611608	1.89641e-33	0.41	7.73155e-46	NA	NA
STARD3	4.5689e-06	0.000706405	-4.58367	Thyroid	8.18182e-13	1.52229e-09	7.15807	Adrenal_Gland	1.88589e-18	4.31522e-15	8.76391	NA	NA	NA	1	1	1	0	3	1.87352	-6.2191	1.85254	-12.6719	2.41518	-14.5251	NA	NA	0.060996	5e-10	0.0639489	8.45982e-37	0.0157276	8.40562e-48	NA	NA	0.51901	7.12598e-08	0.611608	1.89641e-33	0.40165	2.01083e-44	NA	NA
STARD3	4.5689e-06	0.000706405	-4.58367	Thyroid	8.18182e-13	1.52229e-09	7.15807	Artery_Aorta	5.92186e-19	1.73225e-15	8.89349	NA	NA	NA	1	1	1	0	3	1.87352	-6.2191	1.85254	-12.6719	2.39126	-14.7562	NA	NA	0.060996	5e-10	0.0639489	8.45982e-37	0.0167909	2.80552e-49	NA	NA	0.51901	7.12598e-08	0.611608	1.89641e-33	0.403267	8.97178e-46	NA	NA
STARD3	4.5689e-06	0.000706405	-4.58367	Thyroid	8.18182e-13	1.52229e-09	7.15807	Artery_Coronary	5.8137e-16	7.66726e-13	8.09316	NA	NA	NA	1	1	1	0	3	1.87352	-6.2191	1.85254	-12.6719	2.20557	-14.5258	NA	NA	0.060996	5e-10	0.0639489	8.45982e-37	0.0274139	8.31764e-48	NA	NA	0.51901	7.12598e-08	0.611608	1.89641e-33	0.470852	2.6687e-44	NA	NA
STARD3	4.5689e-06	0.000706405	-4.58367	Thyroid	8.18182e-13	1.52229e-09	7.15807	Artery_Tibial	5.92186e-19	1.83625e-15	8.89349	NA	NA	NA	1	1	1	0	3	1.87352	-6.2191	1.85254	-12.6719	2.39126	-14.7562	NA	NA	0.060996	5e-10	0.0639489	8.45982e-37	0.0167909	2.80552e-49	NA	NA	0.51901	7.12598e-08	0.611608	1.89641e-33	0.405092	8.2694e-46	NA	NA
STARD3	4.5689e-06	0.000706405	-4.58367	Thyroid	8.18182e-13	1.52229e-09	7.15807	Brain_Amygdala	1.88589e-18	8.47801e-15	8.76391	NA	NA	NA	1	1	1	0	3	1.87352	-6.2191	1.85254	-12.6719	2.41518	-14.5251	NA	NA	0.060996	5e-10	0.0639489	8.45982e-37	0.0157276	8.40562e-48	NA	NA	0.51901	7.12598e-08	0.611608	1.89641e-33	0.419725	5.27536e-44	NA	NA
STARD3	4.5689e-06	0.000706405	-4.58367	Thyroid	8.18182e-13	1.52229e-09	7.15807	Brain_Anterior_cingulate_cortex_BA24	5.8137e-16	1.14186e-12	8.09316	NA	NA	NA	1	1	1	0	3	1.87352	-6.2191	1.85254	-12.6719	2.20557	-14.5258	NA	NA	0.060996	5e-10	0.0639489	8.45982e-37	0.0274139	8.31764e-48	NA	NA	0.51901	7.12598e-08	0.611608	1.89641e-33	0.49671	4.70404e-44	NA	NA
STARD3	4.5689e-06	0.000706405	-4.58367	Thyroid	8.18182e-13	1.52229e-09	7.15807	Brain_Caudate_basal_ganglia	5.92186e-19	2.02951e-15	8.89349	NA	NA	NA	1	1	1	0	3	1.87352	-6.2191	1.85254	-12.6719	2.39126	-14.7562	NA	NA	0.060996	5e-10	0.0639489	8.45982e-37	0.0167909	2.80552e-49	NA	NA	0.51901	7.12598e-08	0.611608	1.89641e-33	0.429433	8.81144e-46	NA	NA
STARD3	4.5689e-06	0.000706405	-4.58367	Thyroid	8.18182e-13	1.52229e-09	7.15807	Brain_Cerebellar_Hemisphere	5.92186e-19	2.0282e-15	-8.89349	NA	NA	NA	1	1	1	0	3	1.87352	-6.2191	1.85254	-12.6719	-2.39126	14.7562	NA	NA	0.060996	5e-10	0.0639489	8.45982e-37	0.0167909	2.80552e-49	NA	NA	0.51901	7.12598e-08	0.611608	1.89641e-33	0.405726	1.09454e-45	NA	NA
STARD3	4.5689e-06	0.000706405	-4.58367	Thyroid	8.18182e-13	1.52229e-09	7.15807	Brain_Cerebellum	5.92186e-19	1.90439e-15	8.89349	NA	NA	NA	1	1	1	0	3	1.87352	-6.2191	1.85254	-12.6719	2.39126	-14.7562	NA	NA	0.060996	5e-10	0.0639489	8.45982e-37	0.0167909	2.80552e-49	NA	NA	0.51901	7.12598e-08	0.611608	1.89641e-33	0.420287	9.02592e-46	NA	NA
STARD3	4.5689e-06	0.000706405	-4.58367	Thyroid	8.18182e-13	1.52229e-09	7.15807	Brain_Cortex	5.92186e-19	2.23347e-15	8.89349	NA	NA	NA	1	1	1	0	3	1.87352	-6.2191	1.85254	-12.6719	2.39126	-14.7562	NA	NA	0.060996	5e-10	0.0639489	8.45982e-37	0.0167909	2.80552e-49	NA	NA	0.51901	7.12598e-08	0.611608	1.89641e-33	0.419397	1.10606e-45	NA	NA
STARD3	4.5689e-06	0.000706405	-4.58367	Thyroid	8.18182e-13	1.52229e-09	7.15807	Brain_Frontal_Cortex_BA9	5.92186e-19	2.01749e-15	8.89349	NA	NA	NA	1	1	1	0	3	1.87352	-6.2191	1.85254	-12.6719	2.39126	-14.7562	NA	NA	0.060996	5e-10	0.0639489	8.45982e-37	0.0167909	2.80552e-49	NA	NA	0.51901	7.12598e-08	0.611608	1.89641e-33	0.401717	1.00037e-45	NA	NA
STARD3	4.5689e-06	0.000706405	-4.58367	Thyroid	8.18182e-13	1.52229e-09	7.15807	Brain_Hippocampus	5.92186e-19	5.65401e-15	8.89349	NA	NA	NA	1	1	1	0	3	1.87352	-6.2191	1.85254	-12.6719	2.39126	-14.7562	NA	NA	0.060996	5e-10	0.0639489	8.45982e-37	0.0167909	2.80552e-49	NA	NA	0.51901	7.12598e-08	0.611608	1.89641e-33	0.440846	2.98185e-45	NA	NA
STARD3	4.5689e-06	0.000706405	-4.58367	Thyroid	8.18182e-13	1.52229e-09	7.15807	Brain_Hypothalamus	5.8137e-16	1.87542e-12	8.09316	NA	NA	NA	1	1	1	0	3	1.87352	-6.2191	1.85254	-12.6719	2.20557	-14.5258	NA	NA	0.060996	5e-10	0.0639489	8.45982e-37	0.0274139	8.31764e-48	NA	NA	0.51901	7.12598e-08	0.611608	1.89641e-33	0.506343	4.92238e-44	NA	NA
STARD3	4.5689e-06	0.000706405	-4.58367	Thyroid	8.18182e-13	1.52229e-09	7.15807	Brain_Nucleus_accumbens_basal_ganglia	1.88589e-18	4.61873e-15	8.76391	NA	NA	NA	1	1	1	0	3	1.87352	-6.2191	1.85254	-12.6719	2.41518	-14.5251	NA	NA	0.060996	5e-10	0.0639489	8.45982e-37	0.0157276	8.40562e-48	NA	NA	0.51901	7.12598e-08	0.611608	1.89641e-33	0.407411	2.15545e-44	NA	NA
STARD3	4.5689e-06	0.000706405	-4.58367	Thyroid	8.18182e-13	1.52229e-09	7.15807	Brain_Putamen_basal_ganglia	5.92186e-19	6.30441e-15	-8.89349	NA	NA	NA	1	1	1	0	3	1.87352	-6.2191	1.85254	-12.6719	-2.39126	14.7562	NA	NA	0.060996	5e-10	0.0639489	8.45982e-37	0.0167909	2.80552e-49	NA	NA	0.51901	7.12598e-08	0.611608	1.89641e-33	0.424542	3.11974e-45	NA	NA
STARD3	4.5689e-06	0.000706405	-4.58367	Thyroid	8.18182e-13	1.52229e-09	7.15807	Brain_Spinal_cord_cervical_c-1	5.92186e-19	2.53337e-15	8.89349	NA	NA	NA	1	1	1	0	3	1.87352	-6.2191	1.85254	-12.6719	2.39126	-14.7562	NA	NA	0.060996	5e-10	0.0639489	8.45982e-37	0.0167909	2.80552e-49	NA	NA	0.51901	7.12598e-08	0.611608	1.89641e-33	0.4073	1.2562e-45	NA	NA
STARD3	4.5689e-06	0.000706405	-4.58367	Thyroid	8.18182e-13	1.52229e-09	7.15807	Brain_Substantia_nigra	5.92186e-19	2.41422e-15	8.89349	NA	NA	NA	1	1	1	0	3	1.87352	-6.2191	1.85254	-12.6719	2.39126	-14.7562	NA	NA	0.060996	5e-10	0.0639489	8.45982e-37	0.0167909	2.80552e-49	NA	NA	0.51901	7.12598e-08	0.611608	1.89641e-33	0.43283	1.27434e-45	NA	NA
STARD3	4.5689e-06	0.000706405	-4.58367	Thyroid	8.18182e-13	1.52229e-09	7.15807	Breast_Mammary_Tissue	5.92186e-19	2.16161e-15	8.89349	NA	NA	NA	1	1	1	0	3	1.87352	-6.2191	1.85254	-12.6719	2.39126	-14.7562	NA	NA	0.060996	5e-10	0.0639489	8.45982e-37	0.0167909	2.80552e-49	NA	NA	0.51901	7.12598e-08	0.611608	1.89641e-33	0.414903	1.23611e-45	NA	NA
STARD3	4.5689e-06	0.000706405	-4.58367	Thyroid	8.18182e-13	1.52229e-09	7.15807	Cells_Cultured_fibroblasts	5.92186e-19	2.08198e-15	8.89349	NA	NA	NA	1	1	1	0	3	1.87352	-6.2191	1.85254	-12.6719	2.39126	-14.7562	NA	NA	0.060996	5e-10	0.0639489	8.45982e-37	0.0167909	2.80552e-49	NA	NA	0.51901	7.12598e-08	0.611608	1.89641e-33	0.413233	7.48845e-46	NA	NA
STARD3	4.5689e-06	0.000706405	-4.58367	Thyroid	8.18182e-13	1.52229e-09	7.15807	Cells_EBV-transformed_lymphocytes	5.92186e-19	2.70783e-15	-8.89349	NA	NA	NA	1	1	1	0	3	1.87352	-6.2191	1.85254	-12.6719	-2.39126	14.7562	NA	NA	0.060996	5e-10	0.0639489	8.45982e-37	0.0167909	2.80552e-49	NA	NA	0.51901	7.12598e-08	0.611608	1.89641e-33	0.410742	8.16379e-46	NA	NA
STARD3	4.5689e-06	0.000706405	-4.58367	Thyroid	8.18182e-13	1.52229e-09	7.15807	Colon_Sigmoid	5.92186e-19	3.09042e-15	-8.89349	NA	NA	NA	1	1	1	0	3	1.87352	-6.2191	1.85254	-12.6719	-2.39126	14.7562	NA	NA	0.060996	5e-10	0.0639489	8.45982e-37	0.0167909	2.80552e-49	NA	NA	0.51901	7.12598e-08	0.611608	1.89641e-33	0.429579	1.14728e-45	NA	NA
STARD3	4.5689e-06	0.000706405	-4.58367	Thyroid	8.18182e-13	1.52229e-09	7.15807	Colon_Transverse	5.92186e-19	3.67949e-15	-8.89349	NA	NA	NA	1	1	1	0	3	1.87352	-6.2191	1.85254	-12.6719	-2.39126	14.7562	NA	NA	0.060996	5e-10	0.0639489	8.45982e-37	0.0167909	2.80552e-49	NA	NA	0.51901	7.12598e-08	0.611608	1.89641e-33	0.410921	1.30144e-45	NA	NA
STARD3	4.5689e-06	0.000706405	-4.58367	Thyroid	8.18182e-13	1.52229e-09	7.15807	Esophagus_Gastroesophageal_Junction	5.92186e-19	1.71667e-15	-8.89349	NA	NA	NA	1	1	1	0	3	1.87352	-6.2191	1.85254	-12.6719	-2.39126	14.7562	NA	NA	0.060996	5e-10	0.0639489	8.45982e-37	0.0167909	2.80552e-49	NA	NA	0.51901	7.12598e-08	0.611608	1.89641e-33	0.403153	8.24339e-46	NA	NA
STARD3	4.5689e-06	0.000706405	-4.58367	Thyroid	8.18182e-13	1.52229e-09	7.15807	Esophagus_Mucosa	5.92186e-19	2.07013e-15	8.89349	NA	NA	NA	1	1	1	0	3	1.87352	-6.2191	1.85254	-12.6719	2.39126	-14.7562	NA	NA	0.060996	5e-10	0.0639489	8.45982e-37	0.0167909	2.80552e-49	NA	NA	0.51901	7.12598e-08	0.611608	1.89641e-33	0.389937	9.12512e-46	NA	NA
STARD3	4.5689e-06	0.000706405	-4.58367	Thyroid	8.18182e-13	1.52229e-09	7.15807	Esophagus_Muscularis	5.92186e-19	2.01146e-15	-8.89349	NA	NA	NA	1	1	1	0	3	1.87352	-6.2191	1.85254	-12.6719	-2.39126	14.7562	NA	NA	0.060996	5e-10	0.0639489	8.45982e-37	0.0167909	2.80552e-49	NA	NA	0.51901	7.12598e-08	0.611608	1.89641e-33	0.425259	8.95719e-46	NA	NA
STARD3	4.5689e-06	0.000706405	-4.58367	Thyroid	8.18182e-13	1.52229e-09	7.15807	Heart_Atrial_Appendage	5.92186e-19	2.7054e-15	8.89349	NA	NA	NA	1	1	1	0	3	1.87352	-6.2191	1.85254	-12.6719	2.39126	-14.7562	NA	NA	0.060996	5e-10	0.0639489	8.45982e-37	0.0167909	2.80552e-49	NA	NA	0.51901	7.12598e-08	0.611608	1.89641e-33	0.396438	8.03894e-46	NA	NA
STARD3	4.5689e-06	0.000706405	-4.58367	Thyroid	8.18182e-13	1.52229e-09	7.15807	Heart_Left_Ventricle	1.88589e-18	5.18973e-15	8.76391	NA	NA	NA	1	1	1	0	3	1.87352	-6.2191	1.85254	-12.6719	2.41518	-14.5251	NA	NA	0.060996	5e-10	0.0639489	8.45982e-37	0.0157276	8.40562e-48	NA	NA	0.51901	7.12598e-08	0.611608	1.89641e-33	0.40096	1.75861e-44	NA	NA
STARD3	4.5689e-06	0.000706405	-4.58367	Thyroid	8.18182e-13	1.52229e-09	7.15807	Kidney_Cortex	5.92186e-19	1.63197e-15	8.89349	NA	NA	NA	1	1	1	0	3	1.87352	-6.2191	1.85254	-12.6719	2.39126	-14.7562	NA	NA	0.060996	5e-10	0.0639489	8.45982e-37	0.0167909	2.80552e-49	NA	NA	0.51901	7.12598e-08	0.611608	1.89641e-33	0.398628	1.03939e-45	NA	NA
STARD3	4.5689e-06	0.000706405	-4.58367	Thyroid	8.18182e-13	1.52229e-09	7.15807	Liver	5.92186e-19	1.95263e-15	8.89349	NA	NA	NA	1	1	1	0	3	1.87352	-6.2191	1.85254	-12.6719	2.39126	-14.7562	NA	NA	0.060996	5e-10	0.0639489	8.45982e-37	0.0167909	2.80552e-49	NA	NA	0.51901	7.12598e-08	0.611608	1.89641e-33	0.385677	1.16132e-45	NA	NA
STARD3	4.5689e-06	0.000706405	-4.58367	Thyroid	8.18182e-13	1.52229e-09	7.15807	Lung	2.74628e-20	1.15797e-16	9.22843	NA	NA	NA	1	1	1	0	3	1.87352	-6.2191	1.85254	-12.6719	3.1831	-13.8588	NA	NA	0.060996	5e-10	0.0639489	8.45982e-37	0.00145709	1.12462e-43	NA	NA	0.51901	7.12598e-08	0.611608	1.89641e-33	0.118642	2.8326e-40	NA	NA
STARD3	4.5689e-06	0.000706405	-4.58367	Thyroid	8.18182e-13	1.52229e-09	7.15807	Minor_Salivary_Gland	5.92186e-19	2.91646e-15	8.89349	NA	NA	NA	1	1	1	0	3	1.87352	-6.2191	1.85254	-12.6719	2.39126	-14.7562	NA	NA	0.060996	5e-10	0.0639489	8.45982e-37	0.0167909	2.80552e-49	NA	NA	0.51901	7.12598e-08	0.611608	1.89641e-33	0.39788	2.74361e-45	NA	NA
STARD3	4.5689e-06	0.000706405	-4.58367	Thyroid	8.18182e-13	1.52229e-09	7.15807	Muscle_Skeletal	5.92186e-19	2.87897e-15	8.89349	NA	NA	NA	1	1	1	0	3	1.87352	-6.2191	1.85254	-12.6719	2.39126	-14.7562	NA	NA	0.060996	5e-10	0.0639489	8.45982e-37	0.0167909	2.80552e-49	NA	NA	0.51901	7.12598e-08	0.611608	1.89641e-33	0.396801	1.18552e-45	NA	NA
STARD3	4.5689e-06	0.000706405	-4.58367	Thyroid	8.18182e-13	1.52229e-09	7.15807	Nerve_Tibial	5.92186e-19	2.2888e-15	8.89349	NA	NA	NA	1	1	1	0	3	1.87352	-6.2191	1.85254	-12.6719	2.39126	-14.7562	NA	NA	0.060996	5e-10	0.0639489	8.45982e-37	0.0167909	2.80552e-49	NA	NA	0.51901	7.12598e-08	0.611608	1.89641e-33	0.412507	9.26409e-46	NA	NA
STARD3	4.5689e-06	0.000706405	-4.58367	Thyroid	8.18182e-13	1.52229e-09	7.15807	Ovary	5.92186e-19	2.95887e-15	8.89349	NA	NA	NA	1	1	1	0	3	1.87352	-6.2191	1.85254	-12.6719	2.39126	-14.7562	NA	NA	0.060996	5e-10	0.0639489	8.45982e-37	0.0167909	2.80552e-49	NA	NA	0.51901	7.12598e-08	0.611608	1.89641e-33	0.392772	1.48707e-45	NA	NA
STARD3	4.5689e-06	0.000706405	-4.58367	Thyroid	8.18182e-13	1.52229e-09	7.15807	Pancreas	5.92186e-19	2.72192e-15	8.89349	NA	NA	NA	1	1	1	0	3	1.87352	-6.2191	1.85254	-12.6719	2.39126	-14.7562	NA	NA	0.060996	5e-10	0.0639489	8.45982e-37	0.0167909	2.80552e-49	NA	NA	0.51901	7.12598e-08	0.611608	1.89641e-33	0.380501	1.12319e-45	NA	NA
STARD3	4.5689e-06	0.000706405	-4.58367	Thyroid	8.18182e-13	1.52229e-09	7.15807	Pituitary	5.92186e-19	2.36156e-15	-8.89349	NA	NA	NA	1	1	1	0	3	1.87352	-6.2191	1.85254	-12.6719	-2.39126	14.7562	NA	NA	0.060996	5e-10	0.0639489	8.45982e-37	0.0167909	2.80552e-49	NA	NA	0.51901	7.12598e-08	0.611608	1.89641e-33	0.429328	1.17394e-45	NA	NA
STARD3	4.5689e-06	0.000706405	-4.58367	Thyroid	8.18182e-13	1.52229e-09	7.15807	Prostate	5.92186e-19	1.85413e-15	-8.89349	NA	NA	NA	1	1	1	0	3	1.87352	-6.2191	1.85254	-12.6719	-2.39126	14.7562	NA	NA	0.060996	5e-10	0.0639489	8.45982e-37	0.0167909	2.80552e-49	NA	NA	0.51901	7.12598e-08	0.611608	1.89641e-33	0.408381	1.01984e-45	NA	NA
STARD3	4.5689e-06	0.000706405	-4.58367	Thyroid	8.18182e-13	1.52229e-09	7.15807	Skin_Not_Sun_Exposed_Suprapubic	5.92186e-19	2.10548e-15	8.89349	NA	NA	NA	1	1	1	0	3	1.87352	-6.2191	1.85254	-12.6719	2.39126	-14.7562	NA	NA	0.060996	5e-10	0.0639489	8.45982e-37	0.0167909	2.80552e-49	NA	NA	0.51901	7.12598e-08	0.611608	1.89641e-33	0.399856	7.81665e-46	NA	NA
STARD3	4.5689e-06	0.000706405	-4.58367	Thyroid	8.18182e-13	1.52229e-09	7.15807	Skin_Sun_Exposed_Lower_leg	5.92186e-19	2.44147e-15	8.89349	NA	NA	NA	1	1	1	0	3	1.87352	-6.2191	1.85254	-12.6719	2.39126	-14.7562	NA	NA	0.060996	5e-10	0.0639489	8.45982e-37	0.0167909	2.80552e-49	NA	NA	0.51901	7.12598e-08	0.611608	1.89641e-33	0.399326	9.46583e-46	NA	NA
STARD3	4.5689e-06	0.000706405	-4.58367	Thyroid	8.18182e-13	1.52229e-09	7.15807	Small_Intestine_Terminal_Ileum	5.92186e-19	1.73102e-15	8.89349	NA	NA	NA	1	1	1	0	3	1.87352	-6.2191	1.85254	-12.6719	2.39126	-14.7562	NA	NA	0.060996	5e-10	0.0639489	8.45982e-37	0.0167909	2.80552e-49	NA	NA	0.51901	7.12598e-08	0.611608	1.89641e-33	0.407973	9.53753e-46	NA	NA
STARD3	4.5689e-06	0.000706405	-4.58367	Thyroid	8.18182e-13	1.52229e-09	7.15807	Spleen	5.92186e-19	2.52728e-15	-8.89349	NA	NA	NA	1	1	1	0	3	1.87352	-6.2191	1.85254	-12.6719	-2.39126	14.7562	NA	NA	0.060996	5e-10	0.0639489	8.45982e-37	0.0167909	2.80552e-49	NA	NA	0.51901	7.12598e-08	0.611608	1.89641e-33	0.383835	1.09619e-45	NA	NA
STARD3	4.5689e-06	0.000706405	-4.58367	Thyroid	8.18182e-13	1.52229e-09	7.15807	Stomach	5.92186e-19	2.64122e-15	-8.89349	NA	NA	NA	1	1	1	0	3	1.87352	-6.2191	1.85254	-12.6719	-2.39126	14.7562	NA	NA	0.060996	5e-10	0.0639489	8.45982e-37	0.0167909	2.80552e-49	NA	NA	0.51901	7.12598e-08	0.611608	1.89641e-33	0.402897	9.95995e-46	NA	NA
STARD3	4.5689e-06	0.000706405	-4.58367	Thyroid	8.18182e-13	1.52229e-09	7.15807	Testis	5.92186e-19	3.165e-15	8.89349	NA	NA	NA	1	1	1	0	3	1.87352	-6.2191	1.85254	-12.6719	2.39126	-14.7562	NA	NA	0.060996	5e-10	0.0639489	8.45982e-37	0.0167909	2.80552e-49	NA	NA	0.51901	7.12598e-08	0.611608	1.89641e-33	0.439333	1.70074e-45	NA	NA
STARD3	4.5689e-06	0.000706405	-4.58367	Thyroid	8.18182e-13	1.52229e-09	7.15807	Thyroid	5.92186e-19	2.61469e-15	-8.89349	NA	NA	NA	1	1	1	0	3	1.87352	-6.2191	1.85254	-12.6719	-2.39126	14.7562	NA	NA	0.060996	5e-10	0.0639489	8.45982e-37	0.0167909	2.80552e-49	NA	NA	0.51901	7.12598e-08	0.611608	1.89641e-33	0.403522	1.44777e-45	NA	NA
STARD3	4.5689e-06	0.000706405	-4.58367	Thyroid	8.18182e-13	1.52229e-09	7.15807	Uterus	5.92186e-19	1.91243e-15	8.89349	NA	NA	NA	1	1	1	0	3	1.87352	-6.2191	1.85254	-12.6719	2.39126	-14.7562	NA	NA	0.060996	5e-10	0.0639489	8.45982e-37	0.0167909	2.80552e-49	NA	NA	0.51901	7.12598e-08	0.611608	1.89641e-33	0.411151	1.06698e-45	NA	NA
STARD3	4.5689e-06	0.000706405	-4.58367	Thyroid	8.18182e-13	1.52229e-09	7.15807	Vagina	5.92186e-19	2.83284e-15	-8.89349	NA	NA	NA	1	1	1	0	3	1.87352	-6.2191	1.85254	-12.6719	-2.39126	14.7562	NA	NA	0.060996	5e-10	0.0639489	8.45982e-37	0.0167909	2.80552e-49	NA	NA	0.51901	7.12598e-08	0.611608	1.89641e-33	0.419133	1.59982e-45	NA	NA
STARD3	4.5689e-06	0.000706405	-4.58367	Thyroid	8.18182e-13	1.52229e-09	7.15807	Whole_Blood	5.92186e-19	1.55931e-15	8.89349	NA	NA	NA	1	1	1	0	3	1.87352	-6.2191	1.85254	-12.6719	2.39126	-14.7562	NA	NA	0.060996	5e-10	0.0639489	8.45982e-37	0.0167909	2.80552e-49	NA	NA	0.51901	7.12598e-08	0.611608	1.89641e-33	0.384089	7.71799e-46	NA	NA
STARD3	4.5689e-06	0.000706405	-4.58367	Thyroid	8.18182e-13	1.52229e-09	7.15807	smultixcan	2.96781e-19	1.2553e-15	6.96242	NA	NA	NA	1	1	1	0	3	1.87352	-6.2191	1.85254	-12.6719	1.56199	-12.3031	NA	NA	0.060996	5e-10	0.0639489	8.45982e-37	0.00646769	1.03888e-47	NA	NA	0.51901	7.12598e-08	0.611608	1.89641e-33	0.264357	2.99835e-44	NA	NA
STARD3	4.5689e-06	0.000706405	-4.58367	smultixcan	1.6047e-16	1.4461e-13	-0.383215	Adipose_Subcutaneous	5.92186e-19	2.42618e-15	-8.89349	NA	NA	NA	1	1	1	0	3	1.87352	-6.2191	-0.202134	0.427101	-2.39126	14.7562	NA	NA	0.060996	5e-10	0.0745096	5.37614e-49	0.0167909	2.80552e-49	NA	NA	0.51901	7.12598e-08	0.518382	9.4452e-46	0.394449	9.60835e-46	NA	NA
STARD3	4.5689e-06	0.000706405	-4.58367	smultixcan	1.6047e-16	1.4461e-13	-0.383215	Adipose_Visceral_Omentum	5.92186e-19	1.87373e-15	8.89349	NA	NA	NA	1	1	1	0	3	1.87352	-6.2191	-0.202134	0.427101	2.39126	-14.7562	NA	NA	0.060996	5e-10	0.0745096	5.37614e-49	0.0167909	2.80552e-49	NA	NA	0.51901	7.12598e-08	0.518382	9.4452e-46	0.41	7.73155e-46	NA	NA
STARD3	4.5689e-06	0.000706405	-4.58367	smultixcan	1.6047e-16	1.4461e-13	-0.383215	Adrenal_Gland	1.88589e-18	4.31522e-15	8.76391	NA	NA	NA	1	1	1	0	3	1.87352	-6.2191	-0.202134	0.427101	2.41518	-14.5251	NA	NA	0.060996	5e-10	0.0745096	5.37614e-49	0.0157276	8.40562e-48	NA	NA	0.51901	7.12598e-08	0.518382	9.4452e-46	0.40165	2.01083e-44	NA	NA
STARD3	4.5689e-06	0.000706405	-4.58367	smultixcan	1.6047e-16	1.4461e-13	-0.383215	Artery_Aorta	5.92186e-19	1.73225e-15	8.89349	NA	NA	NA	1	1	1	0	3	1.87352	-6.2191	-0.202134	0.427101	2.39126	-14.7562	NA	NA	0.060996	5e-10	0.0745096	5.37614e-49	0.0167909	2.80552e-49	NA	NA	0.51901	7.12598e-08	0.518382	9.4452e-46	0.403267	8.97178e-46	NA	NA
STARD3	4.5689e-06	0.000706405	-4.58367	smultixcan	1.6047e-16	1.4461e-13	-0.383215	Artery_Coronary	5.8137e-16	7.66726e-13	8.09316	NA	NA	NA	1	1	1	0	3	1.87352	-6.2191	-0.202134	0.427101	2.20557	-14.5258	NA	NA	0.060996	5e-10	0.0745096	5.37614e-49	0.0274139	8.31764e-48	NA	NA	0.51901	7.12598e-08	0.518382	9.4452e-46	0.470852	2.6687e-44	NA	NA
STARD3	4.5689e-06	0.000706405	-4.58367	smultixcan	1.6047e-16	1.4461e-13	-0.383215	Artery_Tibial	5.92186e-19	1.83625e-15	8.89349	NA	NA	NA	1	1	1	0	3	1.87352	-6.2191	-0.202134	0.427101	2.39126	-14.7562	NA	NA	0.060996	5e-10	0.0745096	5.37614e-49	0.0167909	2.80552e-49	NA	NA	0.51901	7.12598e-08	0.518382	9.4452e-46	0.405092	8.2694e-46	NA	NA
STARD3	4.5689e-06	0.000706405	-4.58367	smultixcan	1.6047e-16	1.4461e-13	-0.383215	Brain_Amygdala	1.88589e-18	8.47801e-15	8.76391	NA	NA	NA	1	1	1	0	3	1.87352	-6.2191	-0.202134	0.427101	2.41518	-14.5251	NA	NA	0.060996	5e-10	0.0745096	5.37614e-49	0.0157276	8.40562e-48	NA	NA	0.51901	7.12598e-08	0.518382	9.4452e-46	0.419725	5.27536e-44	NA	NA
STARD3	4.5689e-06	0.000706405	-4.58367	smultixcan	1.6047e-16	1.4461e-13	-0.383215	Brain_Anterior_cingulate_cortex_BA24	5.8137e-16	1.14186e-12	8.09316	NA	NA	NA	1	1	1	0	3	1.87352	-6.2191	-0.202134	0.427101	2.20557	-14.5258	NA	NA	0.060996	5e-10	0.0745096	5.37614e-49	0.0274139	8.31764e-48	NA	NA	0.51901	7.12598e-08	0.518382	9.4452e-46	0.49671	4.70404e-44	NA	NA
STARD3	4.5689e-06	0.000706405	-4.58367	smultixcan	1.6047e-16	1.4461e-13	-0.383215	Brain_Caudate_basal_ganglia	5.92186e-19	2.02951e-15	8.89349	NA	NA	NA	1	1	1	0	3	1.87352	-6.2191	-0.202134	0.427101	2.39126	-14.7562	NA	NA	0.060996	5e-10	0.0745096	5.37614e-49	0.0167909	2.80552e-49	NA	NA	0.51901	7.12598e-08	0.518382	9.4452e-46	0.429433	8.81144e-46	NA	NA
STARD3	4.5689e-06	0.000706405	-4.58367	smultixcan	1.6047e-16	1.4461e-13	-0.383215	Brain_Cerebellar_Hemisphere	5.92186e-19	2.0282e-15	-8.89349	NA	NA	NA	1	1	1	0	3	1.87352	-6.2191	-0.202134	0.427101	-2.39126	14.7562	NA	NA	0.060996	5e-10	0.0745096	5.37614e-49	0.0167909	2.80552e-49	NA	NA	0.51901	7.12598e-08	0.518382	9.4452e-46	0.405726	1.09454e-45	NA	NA
STARD3	4.5689e-06	0.000706405	-4.58367	smultixcan	1.6047e-16	1.4461e-13	-0.383215	Brain_Cerebellum	5.92186e-19	1.90439e-15	8.89349	NA	NA	NA	1	1	1	0	3	1.87352	-6.2191	-0.202134	0.427101	2.39126	-14.7562	NA	NA	0.060996	5e-10	0.0745096	5.37614e-49	0.0167909	2.80552e-49	NA	NA	0.51901	7.12598e-08	0.518382	9.4452e-46	0.420287	9.02592e-46	NA	NA
STARD3	4.5689e-06	0.000706405	-4.58367	smultixcan	1.6047e-16	1.4461e-13	-0.383215	Brain_Cortex	5.92186e-19	2.23347e-15	8.89349	NA	NA	NA	1	1	1	0	3	1.87352	-6.2191	-0.202134	0.427101	2.39126	-14.7562	NA	NA	0.060996	5e-10	0.0745096	5.37614e-49	0.0167909	2.80552e-49	NA	NA	0.51901	7.12598e-08	0.518382	9.4452e-46	0.419397	1.10606e-45	NA	NA
STARD3	4.5689e-06	0.000706405	-4.58367	smultixcan	1.6047e-16	1.4461e-13	-0.383215	Brain_Frontal_Cortex_BA9	5.92186e-19	2.01749e-15	8.89349	NA	NA	NA	1	1	1	0	3	1.87352	-6.2191	-0.202134	0.427101	2.39126	-14.7562	NA	NA	0.060996	5e-10	0.0745096	5.37614e-49	0.0167909	2.80552e-49	NA	NA	0.51901	7.12598e-08	0.518382	9.4452e-46	0.401717	1.00037e-45	NA	NA
STARD3	4.5689e-06	0.000706405	-4.58367	smultixcan	1.6047e-16	1.4461e-13	-0.383215	Brain_Hippocampus	5.92186e-19	5.65401e-15	8.89349	NA	NA	NA	1	1	1	0	3	1.87352	-6.2191	-0.202134	0.427101	2.39126	-14.7562	NA	NA	0.060996	5e-10	0.0745096	5.37614e-49	0.0167909	2.80552e-49	NA	NA	0.51901	7.12598e-08	0.518382	9.4452e-46	0.440846	2.98185e-45	NA	NA
STARD3	4.5689e-06	0.000706405	-4.58367	smultixcan	1.6047e-16	1.4461e-13	-0.383215	Brain_Hypothalamus	5.8137e-16	1.87542e-12	8.09316	NA	NA	NA	1	1	1	0	3	1.87352	-6.2191	-0.202134	0.427101	2.20557	-14.5258	NA	NA	0.060996	5e-10	0.0745096	5.37614e-49	0.0274139	8.31764e-48	NA	NA	0.51901	7.12598e-08	0.518382	9.4452e-46	0.506343	4.92238e-44	NA	NA
STARD3	4.5689e-06	0.000706405	-4.58367	smultixcan	1.6047e-16	1.4461e-13	-0.383215	Brain_Nucleus_accumbens_basal_ganglia	1.88589e-18	4.61873e-15	8.76391	NA	NA	NA	1	1	1	0	3	1.87352	-6.2191	-0.202134	0.427101	2.41518	-14.5251	NA	NA	0.060996	5e-10	0.0745096	5.37614e-49	0.0157276	8.40562e-48	NA	NA	0.51901	7.12598e-08	0.518382	9.4452e-46	0.407411	2.15545e-44	NA	NA
STARD3	4.5689e-06	0.000706405	-4.58367	smultixcan	1.6047e-16	1.4461e-13	-0.383215	Brain_Putamen_basal_ganglia	5.92186e-19	6.30441e-15	-8.89349	NA	NA	NA	1	1	1	0	3	1.87352	-6.2191	-0.202134	0.427101	-2.39126	14.7562	NA	NA	0.060996	5e-10	0.0745096	5.37614e-49	0.0167909	2.80552e-49	NA	NA	0.51901	7.12598e-08	0.518382	9.4452e-46	0.424542	3.11974e-45	NA	NA
STARD3	4.5689e-06	0.000706405	-4.58367	smultixcan	1.6047e-16	1.4461e-13	-0.383215	Brain_Spinal_cord_cervical_c-1	5.92186e-19	2.53337e-15	8.89349	NA	NA	NA	1	1	1	0	3	1.87352	-6.2191	-0.202134	0.427101	2.39126	-14.7562	NA	NA	0.060996	5e-10	0.0745096	5.37614e-49	0.0167909	2.80552e-49	NA	NA	0.51901	7.12598e-08	0.518382	9.4452e-46	0.4073	1.2562e-45	NA	NA
STARD3	4.5689e-06	0.000706405	-4.58367	smultixcan	1.6047e-16	1.4461e-13	-0.383215	Brain_Substantia_nigra	5.92186e-19	2.41422e-15	8.89349	NA	NA	NA	1	1	1	0	3	1.87352	-6.2191	-0.202134	0.427101	2.39126	-14.7562	NA	NA	0.060996	5e-10	0.0745096	5.37614e-49	0.0167909	2.80552e-49	NA	NA	0.51901	7.12598e-08	0.518382	9.4452e-46	0.43283	1.27434e-45	NA	NA
STARD3	4.5689e-06	0.000706405	-4.58367	smultixcan	1.6047e-16	1.4461e-13	-0.383215	Breast_Mammary_Tissue	5.92186e-19	2.16161e-15	8.89349	NA	NA	NA	1	1	1	0	3	1.87352	-6.2191	-0.202134	0.427101	2.39126	-14.7562	NA	NA	0.060996	5e-10	0.0745096	5.37614e-49	0.0167909	2.80552e-49	NA	NA	0.51901	7.12598e-08	0.518382	9.4452e-46	0.414903	1.23611e-45	NA	NA
STARD3	4.5689e-06	0.000706405	-4.58367	smultixcan	1.6047e-16	1.4461e-13	-0.383215	Cells_Cultured_fibroblasts	5.92186e-19	2.08198e-15	8.89349	NA	NA	NA	1	1	1	0	3	1.87352	-6.2191	-0.202134	0.427101	2.39126	-14.7562	NA	NA	0.060996	5e-10	0.0745096	5.37614e-49	0.0167909	2.80552e-49	NA	NA	0.51901	7.12598e-08	0.518382	9.4452e-46	0.413233	7.48845e-46	NA	NA
STARD3	4.5689e-06	0.000706405	-4.58367	smultixcan	1.6047e-16	1.4461e-13	-0.383215	Cells_EBV-transformed_lymphocytes	5.92186e-19	2.70783e-15	-8.89349	NA	NA	NA	1	1	1	0	3	1.87352	-6.2191	-0.202134	0.427101	-2.39126	14.7562	NA	NA	0.060996	5e-10	0.0745096	5.37614e-49	0.0167909	2.80552e-49	NA	NA	0.51901	7.12598e-08	0.518382	9.4452e-46	0.410742	8.16379e-46	NA	NA
STARD3	4.5689e-06	0.000706405	-4.58367	smultixcan	1.6047e-16	1.4461e-13	-0.383215	Colon_Sigmoid	5.92186e-19	3.09042e-15	-8.89349	NA	NA	NA	1	1	1	0	3	1.87352	-6.2191	-0.202134	0.427101	-2.39126	14.7562	NA	NA	0.060996	5e-10	0.0745096	5.37614e-49	0.0167909	2.80552e-49	NA	NA	0.51901	7.12598e-08	0.518382	9.4452e-46	0.429579	1.14728e-45	NA	NA
STARD3	4.5689e-06	0.000706405	-4.58367	smultixcan	1.6047e-16	1.4461e-13	-0.383215	Colon_Transverse	5.92186e-19	3.67949e-15	-8.89349	NA	NA	NA	1	1	1	0	3	1.87352	-6.2191	-0.202134	0.427101	-2.39126	14.7562	NA	NA	0.060996	5e-10	0.0745096	5.37614e-49	0.0167909	2.80552e-49	NA	NA	0.51901	7.12598e-08	0.518382	9.4452e-46	0.410921	1.30144e-45	NA	NA
STARD3	4.5689e-06	0.000706405	-4.58367	smultixcan	1.6047e-16	1.4461e-13	-0.383215	Esophagus_Gastroesophageal_Junction	5.92186e-19	1.71667e-15	-8.89349	NA	NA	NA	1	1	1	0	3	1.87352	-6.2191	-0.202134	0.427101	-2.39126	14.7562	NA	NA	0.060996	5e-10	0.0745096	5.37614e-49	0.0167909	2.80552e-49	NA	NA	0.51901	7.12598e-08	0.518382	9.4452e-46	0.403153	8.24339e-46	NA	NA
STARD3	4.5689e-06	0.000706405	-4.58367	smultixcan	1.6047e-16	1.4461e-13	-0.383215	Esophagus_Mucosa	5.92186e-19	2.07013e-15	8.89349	NA	NA	NA	1	1	1	0	3	1.87352	-6.2191	-0.202134	0.427101	2.39126	-14.7562	NA	NA	0.060996	5e-10	0.0745096	5.37614e-49	0.0167909	2.80552e-49	NA	NA	0.51901	7.12598e-08	0.518382	9.4452e-46	0.389937	9.12512e-46	NA	NA
STARD3	4.5689e-06	0.000706405	-4.58367	smultixcan	1.6047e-16	1.4461e-13	-0.383215	Esophagus_Muscularis	5.92186e-19	2.01146e-15	-8.89349	NA	NA	NA	1	1	1	0	3	1.87352	-6.2191	-0.202134	0.427101	-2.39126	14.7562	NA	NA	0.060996	5e-10	0.0745096	5.37614e-49	0.0167909	2.80552e-49	NA	NA	0.51901	7.12598e-08	0.518382	9.4452e-46	0.425259	8.95719e-46	NA	NA
STARD3	4.5689e-06	0.000706405	-4.58367	smultixcan	1.6047e-16	1.4461e-13	-0.383215	Heart_Atrial_Appendage	5.92186e-19	2.7054e-15	8.89349	NA	NA	NA	1	1	1	0	3	1.87352	-6.2191	-0.202134	0.427101	2.39126	-14.7562	NA	NA	0.060996	5e-10	0.0745096	5.37614e-49	0.0167909	2.80552e-49	NA	NA	0.51901	7.12598e-08	0.518382	9.4452e-46	0.396438	8.03894e-46	NA	NA
STARD3	4.5689e-06	0.000706405	-4.58367	smultixcan	1.6047e-16	1.4461e-13	-0.383215	Heart_Left_Ventricle	1.88589e-18	5.18973e-15	8.76391	NA	NA	NA	1	1	1	0	3	1.87352	-6.2191	-0.202134	0.427101	2.41518	-14.5251	NA	NA	0.060996	5e-10	0.0745096	5.37614e-49	0.0157276	8.40562e-48	NA	NA	0.51901	7.12598e-08	0.518382	9.4452e-46	0.40096	1.75861e-44	NA	NA
STARD3	4.5689e-06	0.000706405	-4.58367	smultixcan	1.6047e-16	1.4461e-13	-0.383215	Kidney_Cortex	5.92186e-19	1.63197e-15	8.89349	NA	NA	NA	1	1	1	0	3	1.87352	-6.2191	-0.202134	0.427101	2.39126	-14.7562	NA	NA	0.060996	5e-10	0.0745096	5.37614e-49	0.0167909	2.80552e-49	NA	NA	0.51901	7.12598e-08	0.518382	9.4452e-46	0.398628	1.03939e-45	NA	NA
STARD3	4.5689e-06	0.000706405	-4.58367	smultixcan	1.6047e-16	1.4461e-13	-0.383215	Liver	5.92186e-19	1.95263e-15	8.89349	NA	NA	NA	1	1	1	0	3	1.87352	-6.2191	-0.202134	0.427101	2.39126	-14.7562	NA	NA	0.060996	5e-10	0.0745096	5.37614e-49	0.0167909	2.80552e-49	NA	NA	0.51901	7.12598e-08	0.518382	9.4452e-46	0.385677	1.16132e-45	NA	NA
STARD3	4.5689e-06	0.000706405	-4.58367	smultixcan	1.6047e-16	1.4461e-13	-0.383215	Lung	2.74628e-20	1.15797e-16	9.22843	NA	NA	NA	1	1	1	0	3	1.87352	-6.2191	-0.202134	0.427101	3.1831	-13.8588	NA	NA	0.060996	5e-10	0.0745096	5.37614e-49	0.00145709	1.12462e-43	NA	NA	0.51901	7.12598e-08	0.518382	9.4452e-46	0.118642	2.8326e-40	NA	NA
STARD3	4.5689e-06	0.000706405	-4.58367	smultixcan	1.6047e-16	1.4461e-13	-0.383215	Minor_Salivary_Gland	5.92186e-19	2.91646e-15	8.89349	NA	NA	NA	1	1	1	0	3	1.87352	-6.2191	-0.202134	0.427101	2.39126	-14.7562	NA	NA	0.060996	5e-10	0.0745096	5.37614e-49	0.0167909	2.80552e-49	NA	NA	0.51901	7.12598e-08	0.518382	9.4452e-46	0.39788	2.74361e-45	NA	NA
STARD3	4.5689e-06	0.000706405	-4.58367	smultixcan	1.6047e-16	1.4461e-13	-0.383215	Muscle_Skeletal	5.92186e-19	2.87897e-15	8.89349	NA	NA	NA	1	1	1	0	3	1.87352	-6.2191	-0.202134	0.427101	2.39126	-14.7562	NA	NA	0.060996	5e-10	0.0745096	5.37614e-49	0.0167909	2.80552e-49	NA	NA	0.51901	7.12598e-08	0.518382	9.4452e-46	0.396801	1.18552e-45	NA	NA
STARD3	4.5689e-06	0.000706405	-4.58367	smultixcan	1.6047e-16	1.4461e-13	-0.383215	Nerve_Tibial	5.92186e-19	2.2888e-15	8.89349	NA	NA	NA	1	1	1	0	3	1.87352	-6.2191	-0.202134	0.427101	2.39126	-14.7562	NA	NA	0.060996	5e-10	0.0745096	5.37614e-49	0.0167909	2.80552e-49	NA	NA	0.51901	7.12598e-08	0.518382	9.4452e-46	0.412507	9.26409e-46	NA	NA
STARD3	4.5689e-06	0.000706405	-4.58367	smultixcan	1.6047e-16	1.4461e-13	-0.383215	Ovary	5.92186e-19	2.95887e-15	8.89349	NA	NA	NA	1	1	1	0	3	1.87352	-6.2191	-0.202134	0.427101	2.39126	-14.7562	NA	NA	0.060996	5e-10	0.0745096	5.37614e-49	0.0167909	2.80552e-49	NA	NA	0.51901	7.12598e-08	0.518382	9.4452e-46	0.392772	1.48707e-45	NA	NA
STARD3	4.5689e-06	0.000706405	-4.58367	smultixcan	1.6047e-16	1.4461e-13	-0.383215	Pancreas	5.92186e-19	2.72192e-15	8.89349	NA	NA	NA	1	1	1	0	3	1.87352	-6.2191	-0.202134	0.427101	2.39126	-14.7562	NA	NA	0.060996	5e-10	0.0745096	5.37614e-49	0.0167909	2.80552e-49	NA	NA	0.51901	7.12598e-08	0.518382	9.4452e-46	0.380501	1.12319e-45	NA	NA
STARD3	4.5689e-06	0.000706405	-4.58367	smultixcan	1.6047e-16	1.4461e-13	-0.383215	Pituitary	5.92186e-19	2.36156e-15	-8.89349	NA	NA	NA	1	1	1	0	3	1.87352	-6.2191	-0.202134	0.427101	-2.39126	14.7562	NA	NA	0.060996	5e-10	0.0745096	5.37614e-49	0.0167909	2.80552e-49	NA	NA	0.51901	7.12598e-08	0.518382	9.4452e-46	0.429328	1.17394e-45	NA	NA
STARD3	4.5689e-06	0.000706405	-4.58367	smultixcan	1.6047e-16	1.4461e-13	-0.383215	Prostate	5.92186e-19	1.85413e-15	-8.89349	NA	NA	NA	1	1	1	0	3	1.87352	-6.2191	-0.202134	0.427101	-2.39126	14.7562	NA	NA	0.060996	5e-10	0.0745096	5.37614e-49	0.0167909	2.80552e-49	NA	NA	0.51901	7.12598e-08	0.518382	9.4452e-46	0.408381	1.01984e-45	NA	NA
STARD3	4.5689e-06	0.000706405	-4.58367	smultixcan	1.6047e-16	1.4461e-13	-0.383215	Skin_Not_Sun_Exposed_Suprapubic	5.92186e-19	2.10548e-15	8.89349	NA	NA	NA	1	1	1	0	3	1.87352	-6.2191	-0.202134	0.427101	2.39126	-14.7562	NA	NA	0.060996	5e-10	0.0745096	5.37614e-49	0.0167909	2.80552e-49	NA	NA	0.51901	7.12598e-08	0.518382	9.4452e-46	0.399856	7.81665e-46	NA	NA
STARD3	4.5689e-06	0.000706405	-4.58367	smultixcan	1.6047e-16	1.4461e-13	-0.383215	Skin_Sun_Exposed_Lower_leg	5.92186e-19	2.44147e-15	8.89349	NA	NA	NA	1	1	1	0	3	1.87352	-6.2191	-0.202134	0.427101	2.39126	-14.7562	NA	NA	0.060996	5e-10	0.0745096	5.37614e-49	0.0167909	2.80552e-49	NA	NA	0.51901	7.12598e-08	0.518382	9.4452e-46	0.399326	9.46583e-46	NA	NA
STARD3	4.5689e-06	0.000706405	-4.58367	smultixcan	1.6047e-16	1.4461e-13	-0.383215	Small_Intestine_Terminal_Ileum	5.92186e-19	1.73102e-15	8.89349	NA	NA	NA	1	1	1	0	3	1.87352	-6.2191	-0.202134	0.427101	2.39126	-14.7562	NA	NA	0.060996	5e-10	0.0745096	5.37614e-49	0.0167909	2.80552e-49	NA	NA	0.51901	7.12598e-08	0.518382	9.4452e-46	0.407973	9.53753e-46	NA	NA
STARD3	4.5689e-06	0.000706405	-4.58367	smultixcan	1.6047e-16	1.4461e-13	-0.383215	Spleen	5.92186e-19	2.52728e-15	-8.89349	NA	NA	NA	1	1	1	0	3	1.87352	-6.2191	-0.202134	0.427101	-2.39126	14.7562	NA	NA	0.060996	5e-10	0.0745096	5.37614e-49	0.0167909	2.80552e-49	NA	NA	0.51901	7.12598e-08	0.518382	9.4452e-46	0.383835	1.09619e-45	NA	NA
STARD3	4.5689e-06	0.000706405	-4.58367	smultixcan	1.6047e-16	1.4461e-13	-0.383215	Stomach	5.92186e-19	2.64122e-15	-8.89349	NA	NA	NA	1	1	1	0	3	1.87352	-6.2191	-0.202134	0.427101	-2.39126	14.7562	NA	NA	0.060996	5e-10	0.0745096	5.37614e-49	0.0167909	2.80552e-49	NA	NA	0.51901	7.12598e-08	0.518382	9.4452e-46	0.402897	9.95995e-46	NA	NA
STARD3	4.5689e-06	0.000706405	-4.58367	smultixcan	1.6047e-16	1.4461e-13	-0.383215	Testis	5.92186e-19	3.165e-15	8.89349	NA	NA	NA	1	1	1	0	3	1.87352	-6.2191	-0.202134	0.427101	2.39126	-14.7562	NA	NA	0.060996	5e-10	0.0745096	5.37614e-49	0.0167909	2.80552e-49	NA	NA	0.51901	7.12598e-08	0.518382	9.4452e-46	0.439333	1.70074e-45	NA	NA
STARD3	4.5689e-06	0.000706405	-4.58367	smultixcan	1.6047e-16	1.4461e-13	-0.383215	Thyroid	5.92186e-19	2.61469e-15	-8.89349	NA	NA	NA	1	1	1	0	3	1.87352	-6.2191	-0.202134	0.427101	-2.39126	14.7562	NA	NA	0.060996	5e-10	0.0745096	5.37614e-49	0.0167909	2.80552e-49	NA	NA	0.51901	7.12598e-08	0.518382	9.4452e-46	0.403522	1.44777e-45	NA	NA
STARD3	4.5689e-06	0.000706405	-4.58367	smultixcan	1.6047e-16	1.4461e-13	-0.383215	Uterus	5.92186e-19	1.91243e-15	8.89349	NA	NA	NA	1	1	1	0	3	1.87352	-6.2191	-0.202134	0.427101	2.39126	-14.7562	NA	NA	0.060996	5e-10	0.0745096	5.37614e-49	0.0167909	2.80552e-49	NA	NA	0.51901	7.12598e-08	0.518382	9.4452e-46	0.411151	1.06698e-45	NA	NA
STARD3	4.5689e-06	0.000706405	-4.58367	smultixcan	1.6047e-16	1.4461e-13	-0.383215	Vagina	5.92186e-19	2.83284e-15	-8.89349	NA	NA	NA	1	1	1	0	3	1.87352	-6.2191	-0.202134	0.427101	-2.39126	14.7562	NA	NA	0.060996	5e-10	0.0745096	5.37614e-49	0.0167909	2.80552e-49	NA	NA	0.51901	7.12598e-08	0.518382	9.4452e-46	0.419133	1.59982e-45	NA	NA
STARD3	4.5689e-06	0.000706405	-4.58367	smultixcan	1.6047e-16	1.4461e-13	-0.383215	Whole_Blood	5.92186e-19	1.55931e-15	8.89349	NA	NA	NA	1	1	1	0	3	1.87352	-6.2191	-0.202134	0.427101	2.39126	-14.7562	NA	NA	0.060996	5e-10	0.0745096	5.37614e-49	0.0167909	2.80552e-49	NA	NA	0.51901	7.12598e-08	0.518382	9.4452e-46	0.384089	7.71799e-46	NA	NA
STARD3	4.5689e-06	0.000706405	-4.58367	smultixcan	1.6047e-16	1.4461e-13	-0.383215	smultixcan	2.96781e-19	1.2553e-15	6.96242	NA	NA	NA	1	1	1	0	3	1.87352	-6.2191	-0.202134	0.427101	1.56199	-12.3031	NA	NA	0.060996	5e-10	0.0745096	5.37614e-49	0.00646769	1.03888e-47	NA	NA	0.51901	7.12598e-08	0.518382	9.4452e-46	0.264357	2.99835e-44	NA	NA
OBSCN	5.4218e-06	0.000810504	-4.54777	Adipose_Visceral_Omentum	8.4546e-07	0.000345258	4.92457	Brain_Caudate_basal_ganglia	8.55463e-06	0.00262689	-4.45081	NA	NA	NA	1	1	1	0	3	-4.05857	-1.97724	4.72599	-1.49956	-4.19137	1.50934	NA	NA	4.9374e-05	0.048015	2.28993e-06	0.133728	2.77274e-05	0.131211	NA	NA	0.00821711	0.192485	0.00194889	0.480617	0.00901336	0.488924	NA	NA
OBSCN	5.4218e-06	0.000810504	-4.54777	Adipose_Visceral_Omentum	8.4546e-07	0.000345258	4.92457	Brain_Cerebellar_Hemisphere	8.55463e-06	0.0021244	-4.45081	NA	NA	NA	1	1	1	0	3	-4.05857	-1.97724	4.72599	-1.49956	-4.19137	1.50934	NA	NA	4.9374e-05	0.048015	2.28993e-06	0.133728	2.77274e-05	0.131211	NA	NA	0.00821711	0.192485	0.00194889	0.480617	0.00929679	0.474589	NA	NA
OBSCN	5.4218e-06	0.000810504	-4.54777	Adipose_Visceral_Omentum	8.4546e-07	0.000345258	4.92457	Brain_Cerebellum	8.55463e-06	0.00221263	-4.45081	NA	NA	NA	1	1	1	0	3	-4.05857	-1.97724	4.72599	-1.49956	-4.19137	1.50934	NA	NA	4.9374e-05	0.048015	2.28993e-06	0.133728	2.77274e-05	0.131211	NA	NA	0.00821711	0.192485	0.00194889	0.480617	0.00965901	0.468932	NA	NA
OBSCN	5.4218e-06	0.000810504	-4.54777	Adipose_Visceral_Omentum	8.4546e-07	0.000345258	4.92457	Brain_Nucleus_accumbens_basal_ganglia	1.01633e-05	0.00262906	-4.41367	NA	NA	NA	1	1	1	0	3	-4.05857	-1.97724	4.72599	-1.49956	-4.11303	1.58232	NA	NA	4.9374e-05	0.048015	2.28993e-06	0.133728	3.90506e-05	0.113577	NA	NA	0.00821711	0.192485	0.00194889	0.480617	0.0106694	0.4592	NA	NA
OBSCN	5.4218e-06	0.000810504	-4.54777	Adipose_Visceral_Omentum	8.4546e-07	0.000345258	4.92457	Brain_Putamen_basal_ganglia	1.01633e-05	0.00343488	-4.41367	NA	NA	NA	1	1	1	0	3	-4.05857	-1.97724	4.72599	-1.49956	-4.11303	1.58232	NA	NA	4.9374e-05	0.048015	2.28993e-06	0.133728	3.90506e-05	0.113577	NA	NA	0.00821711	0.192485	0.00194889	0.480617	0.0122538	0.457709	NA	NA
OBSCN	5.4218e-06	0.000810504	-4.54777	Adipose_Visceral_Omentum	8.4546e-07	0.000345258	4.92457	Breast_Mammary_Tissue	1.01633e-05	0.00243141	-4.41367	NA	NA	NA	1	1	1	0	3	-4.05857	-1.97724	4.72599	-1.49956	-4.11303	1.58232	NA	NA	4.9374e-05	0.048015	2.28993e-06	0.133728	3.90506e-05	0.113577	NA	NA	0.00821711	0.192485	0.00194889	0.480617	0.0103188	0.444568	NA	NA
OBSCN	5.4218e-06	0.000810504	-4.54777	Adipose_Visceral_Omentum	8.4546e-07	0.000345258	4.92457	Esophagus_Muscularis	2.36053e-05	0.00522909	4.22774	NA	NA	NA	1	1	1	0	3	-4.05857	-1.97724	4.72599	-1.49956	3.78564	-1.8077	NA	NA	4.9374e-05	0.048015	2.28993e-06	0.133728	0.000153316	0.0706539	NA	NA	0.00821711	0.192485	0.00194889	0.480617	0.0326734	0.357434	NA	NA
OBSCN	5.4218e-06	0.000810504	-4.54777	Adipose_Visceral_Omentum	8.4546e-07	0.000345258	4.92457	Heart_Atrial_Appendage	8.55463e-06	0.00249458	4.45081	NA	NA	NA	1	1	1	0	3	-4.05857	-1.97724	4.72599	-1.49956	4.19137	-1.50934	NA	NA	4.9374e-05	0.048015	2.28993e-06	0.133728	2.77274e-05	0.131211	NA	NA	0.00821711	0.192485	0.00194889	0.480617	0.00943755	0.481646	NA	NA
OBSCN	5.4218e-06	0.000810504	-4.54777	Adipose_Visceral_Omentum	8.4546e-07	0.000345258	4.92457	Heart_Left_Ventricle	8.55352e-06	0.00221565	4.45084	NA	NA	NA	1	1	1	0	3	-4.05857	-1.97724	4.72599	-1.49956	4.19365	-1.50486	NA	NA	4.9374e-05	0.048015	2.28993e-06	0.133728	2.74496e-05	0.13236	NA	NA	0.00821711	0.192485	0.00194889	0.480617	0.0103389	0.482958	NA	NA
OBSCN	5.4218e-06	0.000810504	-4.54777	Adipose_Visceral_Omentum	8.4546e-07	0.000345258	4.92457	Lung	1.01633e-05	0.00224071	-4.41367	NA	NA	NA	1	1	1	0	3	-4.05857	-1.97724	4.72599	-1.49956	-4.11303	1.58232	NA	NA	4.9374e-05	0.048015	2.28993e-06	0.133728	3.90506e-05	0.113577	NA	NA	0.00821711	0.192485	0.00194889	0.480617	0.00883088	0.446833	NA	NA
OBSCN	5.4218e-06	0.000810504	-4.54777	Adipose_Visceral_Omentum	8.4546e-07	0.000345258	4.92457	Minor_Salivary_Gland	1.01633e-05	0.00235243	-4.41367	NA	NA	NA	1	1	1	0	3	-4.05857	-1.97724	4.72599	-1.49956	-4.11303	1.58232	NA	NA	4.9374e-05	0.048015	2.28993e-06	0.133728	3.90506e-05	0.113577	NA	NA	0.00821711	0.192485	0.00194889	0.480617	0.0100027	0.445388	NA	NA
OBSCN	5.4218e-06	0.000810504	-4.54777	Adipose_Visceral_Omentum	8.4546e-07	0.000345258	4.92457	Ovary	1.01633e-05	0.00264351	-4.41367	NA	NA	NA	1	1	1	0	3	-4.05857	-1.97724	4.72599	-1.49956	-4.11303	1.58232	NA	NA	4.9374e-05	0.048015	2.28993e-06	0.133728	3.90506e-05	0.113577	NA	NA	0.00821711	0.192485	0.00194889	0.480617	0.0117812	0.444199	NA	NA
OBSCN	5.4218e-06	0.000810504	-4.54777	Adipose_Visceral_Omentum	8.4546e-07	0.000345258	4.92457	Pituitary	8.55463e-06	0.00250384	-4.45081	NA	NA	NA	1	1	1	0	3	-4.05857	-1.97724	4.72599	-1.49956	-4.19137	1.50934	NA	NA	4.9374e-05	0.048015	2.28993e-06	0.133728	2.77274e-05	0.131211	NA	NA	0.00821711	0.192485	0.00194889	0.480617	0.00891103	0.48432	NA	NA
OBSCN	5.4218e-06	0.000810504	-4.54777	Adipose_Visceral_Omentum	8.4546e-07	0.000345258	4.92457	Skin_Not_Sun_Exposed_Suprapubic	2.89613e-05	0.00597892	-4.18148	NA	NA	NA	1	1	1	0	3	-4.05857	-1.97724	4.72599	-1.49956	-3.59496	2.08623	NA	NA	4.9374e-05	0.048015	2.28993e-06	0.133728	0.000324444	0.0369576	NA	NA	0.00821711	0.192485	0.00194889	0.480617	0.0458425	0.252481	NA	NA
OBSCN	5.4218e-06	0.000810504	-4.54777	Adipose_Visceral_Omentum	8.4546e-07	0.000345258	4.92457	Small_Intestine_Terminal_Ileum	1.01633e-05	0.00253918	-4.41367	NA	NA	NA	1	1	1	0	3	-4.05857	-1.97724	4.72599	-1.49956	-4.11303	1.58232	NA	NA	4.9374e-05	0.048015	2.28993e-06	0.133728	3.90506e-05	0.113577	NA	NA	0.00821711	0.192485	0.00194889	0.480617	0.0103605	0.450101	NA	NA
OBSCN	5.4218e-06	0.000810504	-4.54777	Adipose_Visceral_Omentum	8.4546e-07	0.000345258	4.92457	Spleen	1.01633e-05	0.0026869	-4.41367	NA	NA	NA	1	1	1	0	3	-4.05857	-1.97724	4.72599	-1.49956	-4.11303	1.58232	NA	NA	4.9374e-05	0.048015	2.28993e-06	0.133728	3.90506e-05	0.113577	NA	NA	0.00821711	0.192485	0.00194889	0.480617	0.0101349	0.43056	NA	NA
OBSCN	5.4218e-06	0.000810504	-4.54777	Adipose_Visceral_Omentum	8.4546e-07	0.000345258	4.92457	Thyroid	8.55463e-06	0.00193038	-4.45081	NA	NA	NA	1	1	1	0	3	-4.05857	-1.97724	4.72599	-1.49956	-4.19137	1.50934	NA	NA	4.9374e-05	0.048015	2.28993e-06	0.133728	2.77274e-05	0.131211	NA	NA	0.00821711	0.192485	0.00194889	0.480617	0.00744351	0.473028	NA	NA
OBSCN	5.4218e-06	0.000810504	-4.54777	Adipose_Visceral_Omentum	8.4546e-07	0.000345258	4.92457	Uterus	1.01633e-05	0.00252476	-4.41367	NA	NA	NA	1	1	1	0	3	-4.05857	-1.97724	4.72599	-1.49956	-4.11303	1.58232	NA	NA	4.9374e-05	0.048015	2.28993e-06	0.133728	3.90506e-05	0.113577	NA	NA	0.00821711	0.192485	0.00194889	0.480617	0.0118128	0.447943	NA	NA
OBSCN	5.4218e-06	0.000810504	-4.54777	Adipose_Visceral_Omentum	8.4546e-07	0.000345258	4.92457	Vagina	1.01633e-05	0.00260833	-4.41367	NA	NA	NA	1	1	1	0	3	-4.05857	-1.97724	4.72599	-1.49956	-4.11303	1.58232	NA	NA	4.9374e-05	0.048015	2.28993e-06	0.133728	3.90506e-05	0.113577	NA	NA	0.00821711	0.192485	0.00194889	0.480617	0.0113882	0.443607	NA	NA
OBSCN	5.4218e-06	0.000810504	-4.54777	Adipose_Visceral_Omentum	8.4546e-07	0.000345258	4.92457	smultixcan	7.94729e-06	0.00212552	4.42844	NA	NA	NA	1	1	1	0	3	-4.05857	-1.97724	4.72599	-1.49956	4.19006	-1.46209	NA	NA	4.9374e-05	0.048015	2.28993e-06	0.133728	2.37702e-05	0.140297	NA	NA	0.00821711	0.192485	0.00194889	0.480617	0.00728553	0.469895	NA	NA
OBSCN	5.4218e-06	0.000810504	-4.54777	Artery_Aorta	8.4546e-07	0.000466118	4.92457	Brain_Caudate_basal_ganglia	8.55463e-06	0.00262689	-4.45081	NA	NA	NA	1	1	1	0	3	-4.05857	-1.97724	4.72599	-1.49956	-4.19137	1.50934	NA	NA	4.9374e-05	0.048015	2.28993e-06	0.133728	2.77274e-05	0.131211	NA	NA	0.00821711	0.192485	0.0017025	0.483418	0.00901336	0.488924	NA	NA
OBSCN	5.4218e-06	0.000810504	-4.54777	Artery_Aorta	8.4546e-07	0.000466118	4.92457	Brain_Cerebellar_Hemisphere	8.55463e-06	0.0021244	-4.45081	NA	NA	NA	1	1	1	0	3	-4.05857	-1.97724	4.72599	-1.49956	-4.19137	1.50934	NA	NA	4.9374e-05	0.048015	2.28993e-06	0.133728	2.77274e-05	0.131211	NA	NA	0.00821711	0.192485	0.0017025	0.483418	0.00929679	0.474589	NA	NA
OBSCN	5.4218e-06	0.000810504	-4.54777	Artery_Aorta	8.4546e-07	0.000466118	4.92457	Brain_Cerebellum	8.55463e-06	0.00221263	-4.45081	NA	NA	NA	1	1	1	0	3	-4.05857	-1.97724	4.72599	-1.49956	-4.19137	1.50934	NA	NA	4.9374e-05	0.048015	2.28993e-06	0.133728	2.77274e-05	0.131211	NA	NA	0.00821711	0.192485	0.0017025	0.483418	0.00965901	0.468932	NA	NA
OBSCN	5.4218e-06	0.000810504	-4.54777	Artery_Aorta	8.4546e-07	0.000466118	4.92457	Brain_Nucleus_accumbens_basal_ganglia	1.01633e-05	0.00262906	-4.41367	NA	NA	NA	1	1	1	0	3	-4.05857	-1.97724	4.72599	-1.49956	-4.11303	1.58232	NA	NA	4.9374e-05	0.048015	2.28993e-06	0.133728	3.90506e-05	0.113577	NA	NA	0.00821711	0.192485	0.0017025	0.483418	0.0106694	0.4592	NA	NA
OBSCN	5.4218e-06	0.000810504	-4.54777	Artery_Aorta	8.4546e-07	0.000466118	4.92457	Brain_Putamen_basal_ganglia	1.01633e-05	0.00343488	-4.41367	NA	NA	NA	1	1	1	0	3	-4.05857	-1.97724	4.72599	-1.49956	-4.11303	1.58232	NA	NA	4.9374e-05	0.048015	2.28993e-06	0.133728	3.90506e-05	0.113577	NA	NA	0.00821711	0.192485	0.0017025	0.483418	0.0122538	0.457709	NA	NA
OBSCN	5.4218e-06	0.000810504	-4.54777	Artery_Aorta	8.4546e-07	0.000466118	4.92457	Breast_Mammary_Tissue	1.01633e-05	0.00243141	-4.41367	NA	NA	NA	1	1	1	0	3	-4.05857	-1.97724	4.72599	-1.49956	-4.11303	1.58232	NA	NA	4.9374e-05	0.048015	2.28993e-06	0.133728	3.90506e-05	0.113577	NA	NA	0.00821711	0.192485	0.0017025	0.483418	0.0103188	0.444568	NA	NA
OBSCN	5.4218e-06	0.000810504	-4.54777	Artery_Aorta	8.4546e-07	0.000466118	4.92457	Esophagus_Muscularis	2.36053e-05	0.00522909	4.22774	NA	NA	NA	1	1	1	0	3	-4.05857	-1.97724	4.72599	-1.49956	3.78564	-1.8077	NA	NA	4.9374e-05	0.048015	2.28993e-06	0.133728	0.000153316	0.0706539	NA	NA	0.00821711	0.192485	0.0017025	0.483418	0.0326734	0.357434	NA	NA
OBSCN	5.4218e-06	0.000810504	-4.54777	Artery_Aorta	8.4546e-07	0.000466118	4.92457	Heart_Atrial_Appendage	8.55463e-06	0.00249458	4.45081	NA	NA	NA	1	1	1	0	3	-4.05857	-1.97724	4.72599	-1.49956	4.19137	-1.50934	NA	NA	4.9374e-05	0.048015	2.28993e-06	0.133728	2.77274e-05	0.131211	NA	NA	0.00821711	0.192485	0.0017025	0.483418	0.00943755	0.481646	NA	NA
OBSCN	5.4218e-06	0.000810504	-4.54777	Artery_Aorta	8.4546e-07	0.000466118	4.92457	Heart_Left_Ventricle	8.55352e-06	0.00221565	4.45084	NA	NA	NA	1	1	1	0	3	-4.05857	-1.97724	4.72599	-1.49956	4.19365	-1.50486	NA	NA	4.9374e-05	0.048015	2.28993e-06	0.133728	2.74496e-05	0.13236	NA	NA	0.00821711	0.192485	0.0017025	0.483418	0.0103389	0.482958	NA	NA
OBSCN	5.4218e-06	0.000810504	-4.54777	Artery_Aorta	8.4546e-07	0.000466118	4.92457	Lung	1.01633e-05	0.00224071	-4.41367	NA	NA	NA	1	1	1	0	3	-4.05857	-1.97724	4.72599	-1.49956	-4.11303	1.58232	NA	NA	4.9374e-05	0.048015	2.28993e-06	0.133728	3.90506e-05	0.113577	NA	NA	0.00821711	0.192485	0.0017025	0.483418	0.00883088	0.446833	NA	NA
OBSCN	5.4218e-06	0.000810504	-4.54777	Artery_Aorta	8.4546e-07	0.000466118	4.92457	Minor_Salivary_Gland	1.01633e-05	0.00235243	-4.41367	NA	NA	NA	1	1	1	0	3	-4.05857	-1.97724	4.72599	-1.49956	-4.11303	1.58232	NA	NA	4.9374e-05	0.048015	2.28993e-06	0.133728	3.90506e-05	0.113577	NA	NA	0.00821711	0.192485	0.0017025	0.483418	0.0100027	0.445388	NA	NA
OBSCN	5.4218e-06	0.000810504	-4.54777	Artery_Aorta	8.4546e-07	0.000466118	4.92457	Ovary	1.01633e-05	0.00264351	-4.41367	NA	NA	NA	1	1	1	0	3	-4.05857	-1.97724	4.72599	-1.49956	-4.11303	1.58232	NA	NA	4.9374e-05	0.048015	2.28993e-06	0.133728	3.90506e-05	0.113577	NA	NA	0.00821711	0.192485	0.0017025	0.483418	0.0117812	0.444199	NA	NA
OBSCN	5.4218e-06	0.000810504	-4.54777	Artery_Aorta	8.4546e-07	0.000466118	4.92457	Pituitary	8.55463e-06	0.00250384	-4.45081	NA	NA	NA	1	1	1	0	3	-4.05857	-1.97724	4.72599	-1.49956	-4.19137	1.50934	NA	NA	4.9374e-05	0.048015	2.28993e-06	0.133728	2.77274e-05	0.131211	NA	NA	0.00821711	0.192485	0.0017025	0.483418	0.00891103	0.48432	NA	NA
OBSCN	5.4218e-06	0.000810504	-4.54777	Artery_Aorta	8.4546e-07	0.000466118	4.92457	Skin_Not_Sun_Exposed_Suprapubic	2.89613e-05	0.00597892	-4.18148	NA	NA	NA	1	1	1	0	3	-4.05857	-1.97724	4.72599	-1.49956	-3.59496	2.08623	NA	NA	4.9374e-05	0.048015	2.28993e-06	0.133728	0.000324444	0.0369576	NA	NA	0.00821711	0.192485	0.0017025	0.483418	0.0458425	0.252481	NA	NA
OBSCN	5.4218e-06	0.000810504	-4.54777	Artery_Aorta	8.4546e-07	0.000466118	4.92457	Small_Intestine_Terminal_Ileum	1.01633e-05	0.00253918	-4.41367	NA	NA	NA	1	1	1	0	3	-4.05857	-1.97724	4.72599	-1.49956	-4.11303	1.58232	NA	NA	4.9374e-05	0.048015	2.28993e-06	0.133728	3.90506e-05	0.113577	NA	NA	0.00821711	0.192485	0.0017025	0.483418	0.0103605	0.450101	NA	NA
OBSCN	5.4218e-06	0.000810504	-4.54777	Artery_Aorta	8.4546e-07	0.000466118	4.92457	Spleen	1.01633e-05	0.0026869	-4.41367	NA	NA	NA	1	1	1	0	3	-4.05857	-1.97724	4.72599	-1.49956	-4.11303	1.58232	NA	NA	4.9374e-05	0.048015	2.28993e-06	0.133728	3.90506e-05	0.113577	NA	NA	0.00821711	0.192485	0.0017025	0.483418	0.0101349	0.43056	NA	NA
OBSCN	5.4218e-06	0.000810504	-4.54777	Artery_Aorta	8.4546e-07	0.000466118	4.92457	Thyroid	8.55463e-06	0.00193038	-4.45081	NA	NA	NA	1	1	1	0	3	-4.05857	-1.97724	4.72599	-1.49956	-4.19137	1.50934	NA	NA	4.9374e-05	0.048015	2.28993e-06	0.133728	2.77274e-05	0.131211	NA	NA	0.00821711	0.192485	0.0017025	0.483418	0.00744351	0.473028	NA	NA
OBSCN	5.4218e-06	0.000810504	-4.54777	Artery_Aorta	8.4546e-07	0.000466118	4.92457	Uterus	1.01633e-05	0.00252476	-4.41367	NA	NA	NA	1	1	1	0	3	-4.05857	-1.97724	4.72599	-1.49956	-4.11303	1.58232	NA	NA	4.9374e-05	0.048015	2.28993e-06	0.133728	3.90506e-05	0.113577	NA	NA	0.00821711	0.192485	0.0017025	0.483418	0.0118128	0.447943	NA	NA
OBSCN	5.4218e-06	0.000810504	-4.54777	Artery_Aorta	8.4546e-07	0.000466118	4.92457	Vagina	1.01633e-05	0.00260833	-4.41367	NA	NA	NA	1	1	1	0	3	-4.05857	-1.97724	4.72599	-1.49956	-4.11303	1.58232	NA	NA	4.9374e-05	0.048015	2.28993e-06	0.133728	3.90506e-05	0.113577	NA	NA	0.00821711	0.192485	0.0017025	0.483418	0.0113882	0.443607	NA	NA
OBSCN	5.4218e-06	0.000810504	-4.54777	Artery_Aorta	8.4546e-07	0.000466118	4.92457	smultixcan	7.94729e-06	0.00212552	4.42844	NA	NA	NA	1	1	1	0	3	-4.05857	-1.97724	4.72599	-1.49956	4.19006	-1.46209	NA	NA	4.9374e-05	0.048015	2.28993e-06	0.133728	2.37702e-05	0.140297	NA	NA	0.00821711	0.192485	0.0017025	0.483418	0.00728553	0.469895	NA	NA
OBSCN	5.4218e-06	0.000810504	-4.54777	Brain_Nucleus_accumbens_basal_ganglia	8.4546e-07	0.000512527	4.92457	Brain_Caudate_basal_ganglia	8.55463e-06	0.00262689	-4.45081	NA	NA	NA	1	1	1	0	3	-4.05857	-1.97724	4.72599	-1.49956	-4.19137	1.50934	NA	NA	4.9374e-05	0.048015	2.28993e-06	0.133728	2.77274e-05	0.131211	NA	NA	0.00821711	0.192485	0.00180709	0.483434	0.00901336	0.488924	NA	NA
OBSCN	5.4218e-06	0.000810504	-4.54777	Brain_Nucleus_accumbens_basal_ganglia	8.4546e-07	0.000512527	4.92457	Brain_Cerebellar_Hemisphere	8.55463e-06	0.0021244	-4.45081	NA	NA	NA	1	1	1	0	3	-4.05857	-1.97724	4.72599	-1.49956	-4.19137	1.50934	NA	NA	4.9374e-05	0.048015	2.28993e-06	0.133728	2.77274e-05	0.131211	NA	NA	0.00821711	0.192485	0.00180709	0.483434	0.00929679	0.474589	NA	NA
OBSCN	5.4218e-06	0.000810504	-4.54777	Brain_Nucleus_accumbens_basal_ganglia	8.4546e-07	0.000512527	4.92457	Brain_Cerebellum	8.55463e-06	0.00221263	-4.45081	NA	NA	NA	1	1	1	0	3	-4.05857	-1.97724	4.72599	-1.49956	-4.19137	1.50934	NA	NA	4.9374e-05	0.048015	2.28993e-06	0.133728	2.77274e-05	0.131211	NA	NA	0.00821711	0.192485	0.00180709	0.483434	0.00965901	0.468932	NA	NA
OBSCN	5.4218e-06	0.000810504	-4.54777	Brain_Nucleus_accumbens_basal_ganglia	8.4546e-07	0.000512527	4.92457	Brain_Nucleus_accumbens_basal_ganglia	1.01633e-05	0.00262906	-4.41367	NA	NA	NA	1	1	1	0	3	-4.05857	-1.97724	4.72599	-1.49956	-4.11303	1.58232	NA	NA	4.9374e-05	0.048015	2.28993e-06	0.133728	3.90506e-05	0.113577	NA	NA	0.00821711	0.192485	0.00180709	0.483434	0.0106694	0.4592	NA	NA
OBSCN	5.4218e-06	0.000810504	-4.54777	Brain_Nucleus_accumbens_basal_ganglia	8.4546e-07	0.000512527	4.92457	Brain_Putamen_basal_ganglia	1.01633e-05	0.00343488	-4.41367	NA	NA	NA	1	1	1	0	3	-4.05857	-1.97724	4.72599	-1.49956	-4.11303	1.58232	NA	NA	4.9374e-05	0.048015	2.28993e-06	0.133728	3.90506e-05	0.113577	NA	NA	0.00821711	0.192485	0.00180709	0.483434	0.0122538	0.457709	NA	NA
