## Supplementary material for "Disentangling the Shared and Differential Genetic Architecture Between COVID-19 and Other Respiratory Disorders: A Multi-Omics Genome-Wide Analysis": B2_Asthma.xlsx (part 23 of 83)

### Sheet: T8.gene_ddx (continued)
Table 8. Results summary of MAGMA/TWAS/spTWAS/PWAS-DDx
OBSCN	5.4218e-06	0.000810504	-4.54777	Brain_Nucleus_accumbens_basal_ganglia	8.4546e-07	0.000512527	4.92457	Breast_Mammary_Tissue	1.01633e-05	0.00243141	-4.41367	NA	NA	NA	1	1	1	0	3	-4.05857	-1.97724	4.72599	-1.49956	-4.11303	1.58232	NA	NA	4.9374e-05	0.048015	2.28993e-06	0.133728	3.90506e-05	0.113577	NA	NA	0.00821711	0.192485	0.00180709	0.483434	0.0103188	0.444568	NA	NA
OBSCN	5.4218e-06	0.000810504	-4.54777	Brain_Nucleus_accumbens_basal_ganglia	8.4546e-07	0.000512527	4.92457	Esophagus_Muscularis	2.36053e-05	0.00522909	4.22774	NA	NA	NA	1	1	1	0	3	-4.05857	-1.97724	4.72599	-1.49956	3.78564	-1.8077	NA	NA	4.9374e-05	0.048015	2.28993e-06	0.133728	0.000153316	0.0706539	NA	NA	0.00821711	0.192485	0.00180709	0.483434	0.0326734	0.357434	NA	NA
OBSCN	5.4218e-06	0.000810504	-4.54777	Brain_Nucleus_accumbens_basal_ganglia	8.4546e-07	0.000512527	4.92457	Heart_Atrial_Appendage	8.55463e-06	0.00249458	4.45081	NA	NA	NA	1	1	1	0	3	-4.05857	-1.97724	4.72599	-1.49956	4.19137	-1.50934	NA	NA	4.9374e-05	0.048015	2.28993e-06	0.133728	2.77274e-05	0.131211	NA	NA	0.00821711	0.192485	0.00180709	0.483434	0.00943755	0.481646	NA	NA
OBSCN	5.4218e-06	0.000810504	-4.54777	Brain_Nucleus_accumbens_basal_ganglia	8.4546e-07	0.000512527	4.92457	Heart_Left_Ventricle	8.55352e-06	0.00221565	4.45084	NA	NA	NA	1	1	1	0	3	-4.05857	-1.97724	4.72599	-1.49956	4.19365	-1.50486	NA	NA	4.9374e-05	0.048015	2.28993e-06	0.133728	2.74496e-05	0.13236	NA	NA	0.00821711	0.192485	0.00180709	0.483434	0.0103389	0.482958	NA	NA
OBSCN	5.4218e-06	0.000810504	-4.54777	Brain_Nucleus_accumbens_basal_ganglia	8.4546e-07	0.000512527	4.92457	Lung	1.01633e-05	0.00224071	-4.41367	NA	NA	NA	1	1	1	0	3	-4.05857	-1.97724	4.72599	-1.49956	-4.11303	1.58232	NA	NA	4.9374e-05	0.048015	2.28993e-06	0.133728	3.90506e-05	0.113577	NA	NA	0.00821711	0.192485	0.00180709	0.483434	0.00883088	0.446833	NA	NA
OBSCN	5.4218e-06	0.000810504	-4.54777	Brain_Nucleus_accumbens_basal_ganglia	8.4546e-07	0.000512527	4.92457	Minor_Salivary_Gland	1.01633e-05	0.00235243	-4.41367	NA	NA	NA	1	1	1	0	3	-4.05857	-1.97724	4.72599	-1.49956	-4.11303	1.58232	NA	NA	4.9374e-05	0.048015	2.28993e-06	0.133728	3.90506e-05	0.113577	NA	NA	0.00821711	0.192485	0.00180709	0.483434	0.0100027	0.445388	NA	NA
OBSCN	5.4218e-06	0.000810504	-4.54777	Brain_Nucleus_accumbens_basal_ganglia	8.4546e-07	0.000512527	4.92457	Ovary	1.01633e-05	0.00264351	-4.41367	NA	NA	NA	1	1	1	0	3	-4.05857	-1.97724	4.72599	-1.49956	-4.11303	1.58232	NA	NA	4.9374e-05	0.048015	2.28993e-06	0.133728	3.90506e-05	0.113577	NA	NA	0.00821711	0.192485	0.00180709	0.483434	0.0117812	0.444199	NA	NA
OBSCN	5.4218e-06	0.000810504	-4.54777	Brain_Nucleus_accumbens_basal_ganglia	8.4546e-07	0.000512527	4.92457	Pituitary	8.55463e-06	0.00250384	-4.45081	NA	NA	NA	1	1	1	0	3	-4.05857	-1.97724	4.72599	-1.49956	-4.19137	1.50934	NA	NA	4.9374e-05	0.048015	2.28993e-06	0.133728	2.77274e-05	0.131211	NA	NA	0.00821711	0.192485	0.00180709	0.483434	0.00891103	0.48432	NA	NA
OBSCN	5.4218e-06	0.000810504	-4.54777	Brain_Nucleus_accumbens_basal_ganglia	8.4546e-07	0.000512527	4.92457	Skin_Not_Sun_Exposed_Suprapubic	2.89613e-05	0.00597892	-4.18148	NA	NA	NA	1	1	1	0	3	-4.05857	-1.97724	4.72599	-1.49956	-3.59496	2.08623	NA	NA	4.9374e-05	0.048015	2.28993e-06	0.133728	0.000324444	0.0369576	NA	NA	0.00821711	0.192485	0.00180709	0.483434	0.0458425	0.252481	NA	NA
OBSCN	5.4218e-06	0.000810504	-4.54777	Brain_Nucleus_accumbens_basal_ganglia	8.4546e-07	0.000512527	4.92457	Small_Intestine_Terminal_Ileum	1.01633e-05	0.00253918	-4.41367	NA	NA	NA	1	1	1	0	3	-4.05857	-1.97724	4.72599	-1.49956	-4.11303	1.58232	NA	NA	4.9374e-05	0.048015	2.28993e-06	0.133728	3.90506e-05	0.113577	NA	NA	0.00821711	0.192485	0.00180709	0.483434	0.0103605	0.450101	NA	NA
OBSCN	5.4218e-06	0.000810504	-4.54777	Brain_Nucleus_accumbens_basal_ganglia	8.4546e-07	0.000512527	4.92457	Spleen	1.01633e-05	0.0026869	-4.41367	NA	NA	NA	1	1	1	0	3	-4.05857	-1.97724	4.72599	-1.49956	-4.11303	1.58232	NA	NA	4.9374e-05	0.048015	2.28993e-06	0.133728	3.90506e-05	0.113577	NA	NA	0.00821711	0.192485	0.00180709	0.483434	0.0101349	0.43056	NA	NA
OBSCN	5.4218e-06	0.000810504	-4.54777	Brain_Nucleus_accumbens_basal_ganglia	8.4546e-07	0.000512527	4.92457	Thyroid	8.55463e-06	0.00193038	-4.45081	NA	NA	NA	1	1	1	0	3	-4.05857	-1.97724	4.72599	-1.49956	-4.19137	1.50934	NA	NA	4.9374e-05	0.048015	2.28993e-06	0.133728	2.77274e-05	0.131211	NA	NA	0.00821711	0.192485	0.00180709	0.483434	0.00744351	0.473028	NA	NA
OBSCN	5.4218e-06	0.000810504	-4.54777	Brain_Nucleus_accumbens_basal_ganglia	8.4546e-07	0.000512527	4.92457	Uterus	1.01633e-05	0.00252476	-4.41367	NA	NA	NA	1	1	1	0	3	-4.05857	-1.97724	4.72599	-1.49956	-4.11303	1.58232	NA	NA	4.9374e-05	0.048015	2.28993e-06	0.133728	3.90506e-05	0.113577	NA	NA	0.00821711	0.192485	0.00180709	0.483434	0.0118128	0.447943	NA	NA
OBSCN	5.4218e-06	0.000810504	-4.54777	Brain_Nucleus_accumbens_basal_ganglia	8.4546e-07	0.000512527	4.92457	Vagina	1.01633e-05	0.00260833	-4.41367	NA	NA	NA	1	1	1	0	3	-4.05857	-1.97724	4.72599	-1.49956	-4.11303	1.58232	NA	NA	4.9374e-05	0.048015	2.28993e-06	0.133728	3.90506e-05	0.113577	NA	NA	0.00821711	0.192485	0.00180709	0.483434	0.0113882	0.443607	NA	NA
OBSCN	5.4218e-06	0.000810504	-4.54777	Brain_Nucleus_accumbens_basal_ganglia	8.4546e-07	0.000512527	4.92457	smultixcan	7.94729e-06	0.00212552	4.42844	NA	NA	NA	1	1	1	0	3	-4.05857	-1.97724	4.72599	-1.49956	4.19006	-1.46209	NA	NA	4.9374e-05	0.048015	2.28993e-06	0.133728	2.37702e-05	0.140297	NA	NA	0.00821711	0.192485	0.00180709	0.483434	0.00728553	0.469895	NA	NA
OBSCN	5.4218e-06	0.000810504	-4.54777	Stomach	2.32767e-07	0.000112882	5.17106	Brain_Caudate_basal_ganglia	8.55463e-06	0.00262689	-4.45081	NA	NA	NA	1	1	1	0	3	-4.05857	-1.97724	5.16295	-1.21662	-4.19137	1.50934	NA	NA	4.9374e-05	0.048015	2.4309e-07	0.223747	2.77274e-05	0.131211	NA	NA	0.00821711	0.192485	0.000246635	0.604342	0.00901336	0.488924	NA	NA
OBSCN	5.4218e-06	0.000810504	-4.54777	Stomach	2.32767e-07	0.000112882	5.17106	Brain_Cerebellar_Hemisphere	8.55463e-06	0.0021244	-4.45081	NA	NA	NA	1	1	1	0	3	-4.05857	-1.97724	5.16295	-1.21662	-4.19137	1.50934	NA	NA	4.9374e-05	0.048015	2.4309e-07	0.223747	2.77274e-05	0.131211	NA	NA	0.00821711	0.192485	0.000246635	0.604342	0.00929679	0.474589	NA	NA
OBSCN	5.4218e-06	0.000810504	-4.54777	Stomach	2.32767e-07	0.000112882	5.17106	Brain_Cerebellum	8.55463e-06	0.00221263	-4.45081	NA	NA	NA	1	1	1	0	3	-4.05857	-1.97724	5.16295	-1.21662	-4.19137	1.50934	NA	NA	4.9374e-05	0.048015	2.4309e-07	0.223747	2.77274e-05	0.131211	NA	NA	0.00821711	0.192485	0.000246635	0.604342	0.00965901	0.468932	NA	NA
OBSCN	5.4218e-06	0.000810504	-4.54777	Stomach	2.32767e-07	0.000112882	5.17106	Brain_Nucleus_accumbens_basal_ganglia	1.01633e-05	0.00262906	-4.41367	NA	NA	NA	1	1	1	0	3	-4.05857	-1.97724	5.16295	-1.21662	-4.11303	1.58232	NA	NA	4.9374e-05	0.048015	2.4309e-07	0.223747	3.90506e-05	0.113577	NA	NA	0.00821711	0.192485	0.000246635	0.604342	0.0106694	0.4592	NA	NA
OBSCN	5.4218e-06	0.000810504	-4.54777	Stomach	2.32767e-07	0.000112882	5.17106	Brain_Putamen_basal_ganglia	1.01633e-05	0.00343488	-4.41367	NA	NA	NA	1	1	1	0	3	-4.05857	-1.97724	5.16295	-1.21662	-4.11303	1.58232	NA	NA	4.9374e-05	0.048015	2.4309e-07	0.223747	3.90506e-05	0.113577	NA	NA	0.00821711	0.192485	0.000246635	0.604342	0.0122538	0.457709	NA	NA
OBSCN	5.4218e-06	0.000810504	-4.54777	Stomach	2.32767e-07	0.000112882	5.17106	Breast_Mammary_Tissue	1.01633e-05	0.00243141	-4.41367	NA	NA	NA	1	1	1	0	3	-4.05857	-1.97724	5.16295	-1.21662	-4.11303	1.58232	NA	NA	4.9374e-05	0.048015	2.4309e-07	0.223747	3.90506e-05	0.113577	NA	NA	0.00821711	0.192485	0.000246635	0.604342	0.0103188	0.444568	NA	NA
OBSCN	5.4218e-06	0.000810504	-4.54777	Stomach	2.32767e-07	0.000112882	5.17106	Esophagus_Muscularis	2.36053e-05	0.00522909	4.22774	NA	NA	NA	1	1	1	0	3	-4.05857	-1.97724	5.16295	-1.21662	3.78564	-1.8077	NA	NA	4.9374e-05	0.048015	2.4309e-07	0.223747	0.000153316	0.0706539	NA	NA	0.00821711	0.192485	0.000246635	0.604342	0.0326734	0.357434	NA	NA
OBSCN	5.4218e-06	0.000810504	-4.54777	Stomach	2.32767e-07	0.000112882	5.17106	Heart_Atrial_Appendage	8.55463e-06	0.00249458	4.45081	NA	NA	NA	1	1	1	0	3	-4.05857	-1.97724	5.16295	-1.21662	4.19137	-1.50934	NA	NA	4.9374e-05	0.048015	2.4309e-07	0.223747	2.77274e-05	0.131211	NA	NA	0.00821711	0.192485	0.000246635	0.604342	0.00943755	0.481646	NA	NA
OBSCN	5.4218e-06	0.000810504	-4.54777	Stomach	2.32767e-07	0.000112882	5.17106	Heart_Left_Ventricle	8.55352e-06	0.00221565	4.45084	NA	NA	NA	1	1	1	0	3	-4.05857	-1.97724	5.16295	-1.21662	4.19365	-1.50486	NA	NA	4.9374e-05	0.048015	2.4309e-07	0.223747	2.74496e-05	0.13236	NA	NA	0.00821711	0.192485	0.000246635	0.604342	0.0103389	0.482958	NA	NA
OBSCN	5.4218e-06	0.000810504	-4.54777	Stomach	2.32767e-07	0.000112882	5.17106	Lung	1.01633e-05	0.00224071	-4.41367	NA	NA	NA	1	1	1	0	3	-4.05857	-1.97724	5.16295	-1.21662	-4.11303	1.58232	NA	NA	4.9374e-05	0.048015	2.4309e-07	0.223747	3.90506e-05	0.113577	NA	NA	0.00821711	0.192485	0.000246635	0.604342	0.00883088	0.446833	NA	NA
OBSCN	5.4218e-06	0.000810504	-4.54777	Stomach	2.32767e-07	0.000112882	5.17106	Minor_Salivary_Gland	1.01633e-05	0.00235243	-4.41367	NA	NA	NA	1	1	1	0	3	-4.05857	-1.97724	5.16295	-1.21662	-4.11303	1.58232	NA	NA	4.9374e-05	0.048015	2.4309e-07	0.223747	3.90506e-05	0.113577	NA	NA	0.00821711	0.192485	0.000246635	0.604342	0.0100027	0.445388	NA	NA
OBSCN	5.4218e-06	0.000810504	-4.54777	Stomach	2.32767e-07	0.000112882	5.17106	Ovary	1.01633e-05	0.00264351	-4.41367	NA	NA	NA	1	1	1	0	3	-4.05857	-1.97724	5.16295	-1.21662	-4.11303	1.58232	NA	NA	4.9374e-05	0.048015	2.4309e-07	0.223747	3.90506e-05	0.113577	NA	NA	0.00821711	0.192485	0.000246635	0.604342	0.0117812	0.444199	NA	NA
OBSCN	5.4218e-06	0.000810504	-4.54777	Stomach	2.32767e-07	0.000112882	5.17106	Pituitary	8.55463e-06	0.00250384	-4.45081	NA	NA	NA	1	1	1	0	3	-4.05857	-1.97724	5.16295	-1.21662	-4.19137	1.50934	NA	NA	4.9374e-05	0.048015	2.4309e-07	0.223747	2.77274e-05	0.131211	NA	NA	0.00821711	0.192485	0.000246635	0.604342	0.00891103	0.48432	NA	NA
OBSCN	5.4218e-06	0.000810504	-4.54777	Stomach	2.32767e-07	0.000112882	5.17106	Skin_Not_Sun_Exposed_Suprapubic	2.89613e-05	0.00597892	-4.18148	NA	NA	NA	1	1	1	0	3	-4.05857	-1.97724	5.16295	-1.21662	-3.59496	2.08623	NA	NA	4.9374e-05	0.048015	2.4309e-07	0.223747	0.000324444	0.0369576	NA	NA	0.00821711	0.192485	0.000246635	0.604342	0.0458425	0.252481	NA	NA
OBSCN	5.4218e-06	0.000810504	-4.54777	Stomach	2.32767e-07	0.000112882	5.17106	Small_Intestine_Terminal_Ileum	1.01633e-05	0.00253918	-4.41367	NA	NA	NA	1	1	1	0	3	-4.05857	-1.97724	5.16295	-1.21662	-4.11303	1.58232	NA	NA	4.9374e-05	0.048015	2.4309e-07	0.223747	3.90506e-05	0.113577	NA	NA	0.00821711	0.192485	0.000246635	0.604342	0.0103605	0.450101	NA	NA
OBSCN	5.4218e-06	0.000810504	-4.54777	Stomach	2.32767e-07	0.000112882	5.17106	Spleen	1.01633e-05	0.0026869	-4.41367	NA	NA	NA	1	1	1	0	3	-4.05857	-1.97724	5.16295	-1.21662	-4.11303	1.58232	NA	NA	4.9374e-05	0.048015	2.4309e-07	0.223747	3.90506e-05	0.113577	NA	NA	0.00821711	0.192485	0.000246635	0.604342	0.0101349	0.43056	NA	NA
OBSCN	5.4218e-06	0.000810504	-4.54777	Stomach	2.32767e-07	0.000112882	5.17106	Thyroid	8.55463e-06	0.00193038	-4.45081	NA	NA	NA	1	1	1	0	3	-4.05857	-1.97724	5.16295	-1.21662	-4.19137	1.50934	NA	NA	4.9374e-05	0.048015	2.4309e-07	0.223747	2.77274e-05	0.131211	NA	NA	0.00821711	0.192485	0.000246635	0.604342	0.00744351	0.473028	NA	NA
OBSCN	5.4218e-06	0.000810504	-4.54777	Stomach	2.32767e-07	0.000112882	5.17106	Uterus	1.01633e-05	0.00252476	-4.41367	NA	NA	NA	1	1	1	0	3	-4.05857	-1.97724	5.16295	-1.21662	-4.11303	1.58232	NA	NA	4.9374e-05	0.048015	2.4309e-07	0.223747	3.90506e-05	0.113577	NA	NA	0.00821711	0.192485	0.000246635	0.604342	0.0118128	0.447943	NA	NA
OBSCN	5.4218e-06	0.000810504	-4.54777	Stomach	2.32767e-07	0.000112882	5.17106	Vagina	1.01633e-05	0.00260833	-4.41367	NA	NA	NA	1	1	1	0	3	-4.05857	-1.97724	5.16295	-1.21662	-4.11303	1.58232	NA	NA	4.9374e-05	0.048015	2.4309e-07	0.223747	3.90506e-05	0.113577	NA	NA	0.00821711	0.192485	0.000246635	0.604342	0.0113882	0.443607	NA	NA
OBSCN	5.4218e-06	0.000810504	-4.54777	Stomach	2.32767e-07	0.000112882	5.17106	smultixcan	7.94729e-06	0.00212552	4.42844	NA	NA	NA	1	1	1	0	3	-4.05857	-1.97724	5.16295	-1.21662	4.19006	-1.46209	NA	NA	4.9374e-05	0.048015	2.4309e-07	0.223747	2.37702e-05	0.140297	NA	NA	0.00821711	0.192485	0.000246635	0.604342	0.00728553	0.469895	NA	NA
OBSCN	5.4218e-06	0.000810504	-4.54777	Vagina	8.4546e-07	0.000400787	-4.92457	Brain_Caudate_basal_ganglia	8.55463e-06	0.00262689	-4.45081	NA	NA	NA	1	1	1	0	3	-4.05857	-1.97724	-4.72599	1.49956	-4.19137	1.50934	NA	NA	4.9374e-05	0.048015	2.28993e-06	0.133728	2.77274e-05	0.131211	NA	NA	0.00821711	0.192485	0.00157047	0.50171	0.00901336	0.488924	NA	NA
OBSCN	5.4218e-06	0.000810504	-4.54777	Vagina	8.4546e-07	0.000400787	-4.92457	Brain_Cerebellar_Hemisphere	8.55463e-06	0.0021244	-4.45081	NA	NA	NA	1	1	1	0	3	-4.05857	-1.97724	-4.72599	1.49956	-4.19137	1.50934	NA	NA	4.9374e-05	0.048015	2.28993e-06	0.133728	2.77274e-05	0.131211	NA	NA	0.00821711	0.192485	0.00157047	0.50171	0.00929679	0.474589	NA	NA
OBSCN	5.4218e-06	0.000810504	-4.54777	Vagina	8.4546e-07	0.000400787	-4.92457	Brain_Cerebellum	8.55463e-06	0.00221263	-4.45081	NA	NA	NA	1	1	1	0	3	-4.05857	-1.97724	-4.72599	1.49956	-4.19137	1.50934	NA	NA	4.9374e-05	0.048015	2.28993e-06	0.133728	2.77274e-05	0.131211	NA	NA	0.00821711	0.192485	0.00157047	0.50171	0.00965901	0.468932	NA	NA
OBSCN	5.4218e-06	0.000810504	-4.54777	Vagina	8.4546e-07	0.000400787	-4.92457	Brain_Nucleus_accumbens_basal_ganglia	1.01633e-05	0.00262906	-4.41367	NA	NA	NA	1	1	1	0	3	-4.05857	-1.97724	-4.72599	1.49956	-4.11303	1.58232	NA	NA	4.9374e-05	0.048015	2.28993e-06	0.133728	3.90506e-05	0.113577	NA	NA	0.00821711	0.192485	0.00157047	0.50171	0.0106694	0.4592	NA	NA
OBSCN	5.4218e-06	0.000810504	-4.54777	Vagina	8.4546e-07	0.000400787	-4.92457	Brain_Putamen_basal_ganglia	1.01633e-05	0.00343488	-4.41367	NA	NA	NA	1	1	1	0	3	-4.05857	-1.97724	-4.72599	1.49956	-4.11303	1.58232	NA	NA	4.9374e-05	0.048015	2.28993e-06	0.133728	3.90506e-05	0.113577	NA	NA	0.00821711	0.192485	0.00157047	0.50171	0.0122538	0.457709	NA	NA
OBSCN	5.4218e-06	0.000810504	-4.54777	Vagina	8.4546e-07	0.000400787	-4.92457	Breast_Mammary_Tissue	1.01633e-05	0.00243141	-4.41367	NA	NA	NA	1	1	1	0	3	-4.05857	-1.97724	-4.72599	1.49956	-4.11303	1.58232	NA	NA	4.9374e-05	0.048015	2.28993e-06	0.133728	3.90506e-05	0.113577	NA	NA	0.00821711	0.192485	0.00157047	0.50171	0.0103188	0.444568	NA	NA
OBSCN	5.4218e-06	0.000810504	-4.54777	Vagina	8.4546e-07	0.000400787	-4.92457	Esophagus_Muscularis	2.36053e-05	0.00522909	4.22774	NA	NA	NA	1	1	1	0	3	-4.05857	-1.97724	-4.72599	1.49956	3.78564	-1.8077	NA	NA	4.9374e-05	0.048015	2.28993e-06	0.133728	0.000153316	0.0706539	NA	NA	0.00821711	0.192485	0.00157047	0.50171	0.0326734	0.357434	NA	NA
OBSCN	5.4218e-06	0.000810504	-4.54777	Vagina	8.4546e-07	0.000400787	-4.92457	Heart_Atrial_Appendage	8.55463e-06	0.00249458	4.45081	NA	NA	NA	1	1	1	0	3	-4.05857	-1.97724	-4.72599	1.49956	4.19137	-1.50934	NA	NA	4.9374e-05	0.048015	2.28993e-06	0.133728	2.77274e-05	0.131211	NA	NA	0.00821711	0.192485	0.00157047	0.50171	0.00943755	0.481646	NA	NA
OBSCN	5.4218e-06	0.000810504	-4.54777	Vagina	8.4546e-07	0.000400787	-4.92457	Heart_Left_Ventricle	8.55352e-06	0.00221565	4.45084	NA	NA	NA	1	1	1	0	3	-4.05857	-1.97724	-4.72599	1.49956	4.19365	-1.50486	NA	NA	4.9374e-05	0.048015	2.28993e-06	0.133728	2.74496e-05	0.13236	NA	NA	0.00821711	0.192485	0.00157047	0.50171	0.0103389	0.482958	NA	NA
OBSCN	5.4218e-06	0.000810504	-4.54777	Vagina	8.4546e-07	0.000400787	-4.92457	Lung	1.01633e-05	0.00224071	-4.41367	NA	NA	NA	1	1	1	0	3	-4.05857	-1.97724	-4.72599	1.49956	-4.11303	1.58232	NA	NA	4.9374e-05	0.048015	2.28993e-06	0.133728	3.90506e-05	0.113577	NA	NA	0.00821711	0.192485	0.00157047	0.50171	0.00883088	0.446833	NA	NA
OBSCN	5.4218e-06	0.000810504	-4.54777	Vagina	8.4546e-07	0.000400787	-4.92457	Minor_Salivary_Gland	1.01633e-05	0.00235243	-4.41367	NA	NA	NA	1	1	1	0	3	-4.05857	-1.97724	-4.72599	1.49956	-4.11303	1.58232	NA	NA	4.9374e-05	0.048015	2.28993e-06	0.133728	3.90506e-05	0.113577	NA	NA	0.00821711	0.192485	0.00157047	0.50171	0.0100027	0.445388	NA	NA
OBSCN	5.4218e-06	0.000810504	-4.54777	Vagina	8.4546e-07	0.000400787	-4.92457	Ovary	1.01633e-05	0.00264351	-4.41367	NA	NA	NA	1	1	1	0	3	-4.05857	-1.97724	-4.72599	1.49956	-4.11303	1.58232	NA	NA	4.9374e-05	0.048015	2.28993e-06	0.133728	3.90506e-05	0.113577	NA	NA	0.00821711	0.192485	0.00157047	0.50171	0.0117812	0.444199	NA	NA
OBSCN	5.4218e-06	0.000810504	-4.54777	Vagina	8.4546e-07	0.000400787	-4.92457	Pituitary	8.55463e-06	0.00250384	-4.45081	NA	NA	NA	1	1	1	0	3	-4.05857	-1.97724	-4.72599	1.49956	-4.19137	1.50934	NA	NA	4.9374e-05	0.048015	2.28993e-06	0.133728	2.77274e-05	0.131211	NA	NA	0.00821711	0.192485	0.00157047	0.50171	0.00891103	0.48432	NA	NA
OBSCN	5.4218e-06	0.000810504	-4.54777	Vagina	8.4546e-07	0.000400787	-4.92457	Skin_Not_Sun_Exposed_Suprapubic	2.89613e-05	0.00597892	-4.18148	NA	NA	NA	1	1	1	0	3	-4.05857	-1.97724	-4.72599	1.49956	-3.59496	2.08623	NA	NA	4.9374e-05	0.048015	2.28993e-06	0.133728	0.000324444	0.0369576	NA	NA	0.00821711	0.192485	0.00157047	0.50171	0.0458425	0.252481	NA	NA
OBSCN	5.4218e-06	0.000810504	-4.54777	Vagina	8.4546e-07	0.000400787	-4.92457	Small_Intestine_Terminal_Ileum	1.01633e-05	0.00253918	-4.41367	NA	NA	NA	1	1	1	0	3	-4.05857	-1.97724	-4.72599	1.49956	-4.11303	1.58232	NA	NA	4.9374e-05	0.048015	2.28993e-06	0.133728	3.90506e-05	0.113577	NA	NA	0.00821711	0.192485	0.00157047	0.50171	0.0103605	0.450101	NA	NA
OBSCN	5.4218e-06	0.000810504	-4.54777	Vagina	8.4546e-07	0.000400787	-4.92457	Spleen	1.01633e-05	0.0026869	-4.41367	NA	NA	NA	1	1	1	0	3	-4.05857	-1.97724	-4.72599	1.49956	-4.11303	1.58232	NA	NA	4.9374e-05	0.048015	2.28993e-06	0.133728	3.90506e-05	0.113577	NA	NA	0.00821711	0.192485	0.00157047	0.50171	0.0101349	0.43056	NA	NA
OBSCN	5.4218e-06	0.000810504	-4.54777	Vagina	8.4546e-07	0.000400787	-4.92457	Thyroid	8.55463e-06	0.00193038	-4.45081	NA	NA	NA	1	1	1	0	3	-4.05857	-1.97724	-4.72599	1.49956	-4.19137	1.50934	NA	NA	4.9374e-05	0.048015	2.28993e-06	0.133728	2.77274e-05	0.131211	NA	NA	0.00821711	0.192485	0.00157047	0.50171	0.00744351	0.473028	NA	NA
OBSCN	5.4218e-06	0.000810504	-4.54777	Vagina	8.4546e-07	0.000400787	-4.92457	Uterus	1.01633e-05	0.00252476	-4.41367	NA	NA	NA	1	1	1	0	3	-4.05857	-1.97724	-4.72599	1.49956	-4.11303	1.58232	NA	NA	4.9374e-05	0.048015	2.28993e-06	0.133728	3.90506e-05	0.113577	NA	NA	0.00821711	0.192485	0.00157047	0.50171	0.0118128	0.447943	NA	NA
OBSCN	5.4218e-06	0.000810504	-4.54777	Vagina	8.4546e-07	0.000400787	-4.92457	Vagina	1.01633e-05	0.00260833	-4.41367	NA	NA	NA	1	1	1	0	3	-4.05857	-1.97724	-4.72599	1.49956	-4.11303	1.58232	NA	NA	4.9374e-05	0.048015	2.28993e-06	0.133728	3.90506e-05	0.113577	NA	NA	0.00821711	0.192485	0.00157047	0.50171	0.0113882	0.443607	NA	NA
OBSCN	5.4218e-06	0.000810504	-4.54777	Vagina	8.4546e-07	0.000400787	-4.92457	smultixcan	7.94729e-06	0.00212552	4.42844	NA	NA	NA	1	1	1	0	3	-4.05857	-1.97724	-4.72599	1.49956	4.19006	-1.46209	NA	NA	4.9374e-05	0.048015	2.28993e-06	0.133728	2.37702e-05	0.140297	NA	NA	0.00821711	0.192485	0.00157047	0.50171	0.00728553	0.469895	NA	NA
OBSCN	5.4218e-06	0.000810504	-4.54777	smultixcan	7.40073e-06	0.00107494	1.50953	Brain_Caudate_basal_ganglia	8.55463e-06	0.00262689	-4.45081	NA	NA	NA	1	1	1	0	3	-4.05857	-1.97724	1.50333	-0.34827	-4.19137	1.50934	NA	NA	4.9374e-05	0.048015	5.65358e-05	0.0774192	2.77274e-05	0.131211	NA	NA	0.00821711	0.192485	0.0108276	0.268565	0.00901336	0.488924	NA	NA
OBSCN	5.4218e-06	0.000810504	-4.54777	smultixcan	7.40073e-06	0.00107494	1.50953	Brain_Cerebellar_Hemisphere	8.55463e-06	0.0021244	-4.45081	NA	NA	NA	1	1	1	0	3	-4.05857	-1.97724	1.50333	-0.34827	-4.19137	1.50934	NA	NA	4.9374e-05	0.048015	5.65358e-05	0.0774192	2.77274e-05	0.131211	NA	NA	0.00821711	0.192485	0.0108276	0.268565	0.00929679	0.474589	NA	NA
OBSCN	5.4218e-06	0.000810504	-4.54777	smultixcan	7.40073e-06	0.00107494	1.50953	Brain_Cerebellum	8.55463e-06	0.00221263	-4.45081	NA	NA	NA	1	1	1	0	3	-4.05857	-1.97724	1.50333	-0.34827	-4.19137	1.50934	NA	NA	4.9374e-05	0.048015	5.65358e-05	0.0774192	2.77274e-05	0.131211	NA	NA	0.00821711	0.192485	0.0108276	0.268565	0.00965901	0.468932	NA	NA
OBSCN	5.4218e-06	0.000810504	-4.54777	smultixcan	7.40073e-06	0.00107494	1.50953	Brain_Nucleus_accumbens_basal_ganglia	1.01633e-05	0.00262906	-4.41367	NA	NA	NA	1	1	1	0	3	-4.05857	-1.97724	1.50333	-0.34827	-4.11303	1.58232	NA	NA	4.9374e-05	0.048015	5.65358e-05	0.0774192	3.90506e-05	0.113577	NA	NA	0.00821711	0.192485	0.0108276	0.268565	0.0106694	0.4592	NA	NA
OBSCN	5.4218e-06	0.000810504	-4.54777	smultixcan	7.40073e-06	0.00107494	1.50953	Brain_Putamen_basal_ganglia	1.01633e-05	0.00343488	-4.41367	NA	NA	NA	1	1	1	0	3	-4.05857	-1.97724	1.50333	-0.34827	-4.11303	1.58232	NA	NA	4.9374e-05	0.048015	5.65358e-05	0.0774192	3.90506e-05	0.113577	NA	NA	0.00821711	0.192485	0.0108276	0.268565	0.0122538	0.457709	NA	NA
OBSCN	5.4218e-06	0.000810504	-4.54777	smultixcan	7.40073e-06	0.00107494	1.50953	Breast_Mammary_Tissue	1.01633e-05	0.00243141	-4.41367	NA	NA	NA	1	1	1	0	3	-4.05857	-1.97724	1.50333	-0.34827	-4.11303	1.58232	NA	NA	4.9374e-05	0.048015	5.65358e-05	0.0774192	3.90506e-05	0.113577	NA	NA	0.00821711	0.192485	0.0108276	0.268565	0.0103188	0.444568	NA	NA
OBSCN	5.4218e-06	0.000810504	-4.54777	smultixcan	7.40073e-06	0.00107494	1.50953	Esophagus_Muscularis	2.36053e-05	0.00522909	4.22774	NA	NA	NA	1	1	1	0	3	-4.05857	-1.97724	1.50333	-0.34827	3.78564	-1.8077	NA	NA	4.9374e-05	0.048015	5.65358e-05	0.0774192	0.000153316	0.0706539	NA	NA	0.00821711	0.192485	0.0108276	0.268565	0.0326734	0.357434	NA	NA
OBSCN	5.4218e-06	0.000810504	-4.54777	smultixcan	7.40073e-06	0.00107494	1.50953	Heart_Atrial_Appendage	8.55463e-06	0.00249458	4.45081	NA	NA	NA	1	1	1	0	3	-4.05857	-1.97724	1.50333	-0.34827	4.19137	-1.50934	NA	NA	4.9374e-05	0.048015	5.65358e-05	0.0774192	2.77274e-05	0.131211	NA	NA	0.00821711	0.192485	0.0108276	0.268565	0.00943755	0.481646	NA	NA
OBSCN	5.4218e-06	0.000810504	-4.54777	smultixcan	7.40073e-06	0.00107494	1.50953	Heart_Left_Ventricle	8.55352e-06	0.00221565	4.45084	NA	NA	NA	1	1	1	0	3	-4.05857	-1.97724	1.50333	-0.34827	4.19365	-1.50486	NA	NA	4.9374e-05	0.048015	5.65358e-05	0.0774192	2.74496e-05	0.13236	NA	NA	0.00821711	0.192485	0.0108276	0.268565	0.0103389	0.482958	NA	NA
OBSCN	5.4218e-06	0.000810504	-4.54777	smultixcan	7.40073e-06	0.00107494	1.50953	Lung	1.01633e-05	0.00224071	-4.41367	NA	NA	NA	1	1	1	0	3	-4.05857	-1.97724	1.50333	-0.34827	-4.11303	1.58232	NA	NA	4.9374e-05	0.048015	5.65358e-05	0.0774192	3.90506e-05	0.113577	NA	NA	0.00821711	0.192485	0.0108276	0.268565	0.00883088	0.446833	NA	NA
OBSCN	5.4218e-06	0.000810504	-4.54777	smultixcan	7.40073e-06	0.00107494	1.50953	Minor_Salivary_Gland	1.01633e-05	0.00235243	-4.41367	NA	NA	NA	1	1	1	0	3	-4.05857	-1.97724	1.50333	-0.34827	-4.11303	1.58232	NA	NA	4.9374e-05	0.048015	5.65358e-05	0.0774192	3.90506e-05	0.113577	NA	NA	0.00821711	0.192485	0.0108276	0.268565	0.0100027	0.445388	NA	NA
OBSCN	5.4218e-06	0.000810504	-4.54777	smultixcan	7.40073e-06	0.00107494	1.50953	Ovary	1.01633e-05	0.00264351	-4.41367	NA	NA	NA	1	1	1	0	3	-4.05857	-1.97724	1.50333	-0.34827	-4.11303	1.58232	NA	NA	4.9374e-05	0.048015	5.65358e-05	0.0774192	3.90506e-05	0.113577	NA	NA	0.00821711	0.192485	0.0108276	0.268565	0.0117812	0.444199	NA	NA
OBSCN	5.4218e-06	0.000810504	-4.54777	smultixcan	7.40073e-06	0.00107494	1.50953	Pituitary	8.55463e-06	0.00250384	-4.45081	NA	NA	NA	1	1	1	0	3	-4.05857	-1.97724	1.50333	-0.34827	-4.19137	1.50934	NA	NA	4.9374e-05	0.048015	5.65358e-05	0.0774192	2.77274e-05	0.131211	NA	NA	0.00821711	0.192485	0.0108276	0.268565	0.00891103	0.48432	NA	NA
OBSCN	5.4218e-06	0.000810504	-4.54777	smultixcan	7.40073e-06	0.00107494	1.50953	Skin_Not_Sun_Exposed_Suprapubic	2.89613e-05	0.00597892	-4.18148	NA	NA	NA	1	1	1	0	3	-4.05857	-1.97724	1.50333	-0.34827	-3.59496	2.08623	NA	NA	4.9374e-05	0.048015	5.65358e-05	0.0774192	0.000324444	0.0369576	NA	NA	0.00821711	0.192485	0.0108276	0.268565	0.0458425	0.252481	NA	NA
OBSCN	5.4218e-06	0.000810504	-4.54777	smultixcan	7.40073e-06	0.00107494	1.50953	Small_Intestine_Terminal_Ileum	1.01633e-05	0.00253918	-4.41367	NA	NA	NA	1	1	1	0	3	-4.05857	-1.97724	1.50333	-0.34827	-4.11303	1.58232	NA	NA	4.9374e-05	0.048015	5.65358e-05	0.0774192	3.90506e-05	0.113577	NA	NA	0.00821711	0.192485	0.0108276	0.268565	0.0103605	0.450101	NA	NA
OBSCN	5.4218e-06	0.000810504	-4.54777	smultixcan	7.40073e-06	0.00107494	1.50953	Spleen	1.01633e-05	0.0026869	-4.41367	NA	NA	NA	1	1	1	0	3	-4.05857	-1.97724	1.50333	-0.34827	-4.11303	1.58232	NA	NA	4.9374e-05	0.048015	5.65358e-05	0.0774192	3.90506e-05	0.113577	NA	NA	0.00821711	0.192485	0.0108276	0.268565	0.0101349	0.43056	NA	NA
OBSCN	5.4218e-06	0.000810504	-4.54777	smultixcan	7.40073e-06	0.00107494	1.50953	Thyroid	8.55463e-06	0.00193038	-4.45081	NA	NA	NA	1	1	1	0	3	-4.05857	-1.97724	1.50333	-0.34827	-4.19137	1.50934	NA	NA	4.9374e-05	0.048015	5.65358e-05	0.0774192	2.77274e-05	0.131211	NA	NA	0.00821711	0.192485	0.0108276	0.268565	0.00744351	0.473028	NA	NA
OBSCN	5.4218e-06	0.000810504	-4.54777	smultixcan	7.40073e-06	0.00107494	1.50953	Uterus	1.01633e-05	0.00252476	-4.41367	NA	NA	NA	1	1	1	0	3	-4.05857	-1.97724	1.50333	-0.34827	-4.11303	1.58232	NA	NA	4.9374e-05	0.048015	5.65358e-05	0.0774192	3.90506e-05	0.113577	NA	NA	0.00821711	0.192485	0.0108276	0.268565	0.0118128	0.447943	NA	NA
OBSCN	5.4218e-06	0.000810504	-4.54777	smultixcan	7.40073e-06	0.00107494	1.50953	Vagina	1.01633e-05	0.00260833	-4.41367	NA	NA	NA	1	1	1	0	3	-4.05857	-1.97724	1.50333	-0.34827	-4.11303	1.58232	NA	NA	4.9374e-05	0.048015	5.65358e-05	0.0774192	3.90506e-05	0.113577	NA	NA	0.00821711	0.192485	0.0108276	0.268565	0.0113882	0.443607	NA	NA
OBSCN	5.4218e-06	0.000810504	-4.54777	smultixcan	7.40073e-06	0.00107494	1.50953	smultixcan	7.94729e-06	0.00212552	4.42844	NA	NA	NA	1	1	1	0	3	-4.05857	-1.97724	1.50333	-0.34827	4.19006	-1.46209	NA	NA	4.9374e-05	0.048015	5.65358e-05	0.0774192	2.37702e-05	0.140297	NA	NA	0.00821711	0.192485	0.0108276	0.268565	0.00728553	0.469895	NA	NA
IL10RB	5.8679e-06	0.000859166	4.53109	Adipose_Subcutaneous	5.78349e-09	5.62871e-06	5.8229	Skin_Sun_Exposed_Lower_leg	2.40916e-05	0.00477176	-4.22315	NA	NA	NA	1	1	1	0	3	-4.50506	-1.1705	6.51763	0.729612	-3.9902	0.935848	NA	NA	6.6353e-06	0.2418	7.14256e-11	0.465627	6.60175e-05	0.349352	NA	NA	0.00154887	0.470246	1.85035e-07	0.79588	0.013391	0.712988	NA	NA
IL10RB	5.8679e-06	0.000859166	4.53109	Adipose_Subcutaneous	5.78349e-09	5.62871e-06	5.8229	smultixcan	4.83786e-05	0.00886768	2.47799	NA	NA	NA	1	1	1	0	3	-4.50506	-1.1705	6.51763	0.729612	2.77821	0.0514084	NA	NA	6.6353e-06	0.2418	7.14256e-11	0.465627	5.38113e-07	0.599551	NA	NA	0.00154887	0.470246	1.85035e-07	0.79588	0.000379634	0.848448	NA	NA
IL10RB	5.8679e-06	0.000859166	4.53109	Adipose_Visceral_Omentum	5.30368e-08	3.24877e-05	5.44082	Skin_Sun_Exposed_Lower_leg	2.40916e-05	0.00477176	-4.22315	NA	NA	NA	1	1	1	0	3	-4.50506	-1.1705	6.15579	0.356178	-3.9902	0.935848	NA	NA	6.6353e-06	0.2418	7.47026e-10	0.721707	6.60175e-05	0.349352	NA	NA	0.00154887	0.470246	2.45169e-06	0.915629	0.013391	0.712988	NA	NA
IL10RB	5.8679e-06	0.000859166	4.53109	Adipose_Visceral_Omentum	5.30368e-08	3.24877e-05	5.44082	smultixcan	4.83786e-05	0.00886768	2.47799	NA	NA	NA	1	1	1	0	3	-4.50506	-1.1705	6.15579	0.356178	2.77821	0.0514084	NA	NA	6.6353e-06	0.2418	7.47026e-10	0.721707	5.38113e-07	0.599551	NA	NA	0.00154887	0.470246	2.45169e-06	0.915629	0.000379634	0.848448	NA	NA
IL10RB	5.8679e-06	0.000859166	4.53109	Adrenal_Gland	3.80449e-08	2.36724e-05	5.4997	Skin_Sun_Exposed_Lower_leg	2.40916e-05	0.00477176	-4.22315	NA	NA	NA	1	1	1	0	3	-4.50506	-1.1705	5.89939	0.618332	-3.9902	0.935848	NA	NA	6.6353e-06	0.2418	3.64856e-09	0.536357	6.60175e-05	0.349352	NA	NA	0.00154887	0.470246	4.75042e-06	0.847401	0.013391	0.712988	NA	NA
IL10RB	5.8679e-06	0.000859166	4.53109	Adrenal_Gland	3.80449e-08	2.36724e-05	5.4997	smultixcan	4.83786e-05	0.00886768	2.47799	NA	NA	NA	1	1	1	0	3	-4.50506	-1.1705	5.89939	0.618332	2.77821	0.0514084	NA	NA	6.6353e-06	0.2418	3.64856e-09	0.536357	5.38113e-07	0.599551	NA	NA	0.00154887	0.470246	4.75042e-06	0.847401	0.000379634	0.848448	NA	NA
IL10RB	5.8679e-06	0.000859166	4.53109	Artery_Coronary	5.23196e-09	4.97429e-06	5.83962	Skin_Sun_Exposed_Lower_leg	2.40916e-05	0.00477176	-4.22315	NA	NA	NA	1	1	1	0	3	-4.50506	-1.1705	6.24877	-0.498523	-3.9902	0.935848	NA	NA	6.6353e-06	0.2418	4.13711e-10	0.618116	6.60175e-05	0.349352	NA	NA	0.00154887	0.470246	1.23441e-06	0.879105	0.013391	0.712988	NA	NA
IL10RB	5.8679e-06	0.000859166	4.53109	Artery_Coronary	5.23196e-09	4.97429e-06	5.83962	smultixcan	4.83786e-05	0.00886768	2.47799	NA	NA	NA	1	1	1	0	3	-4.50506	-1.1705	6.24877	-0.498523	2.77821	0.0514084	NA	NA	6.6353e-06	0.2418	4.13711e-10	0.618116	5.38113e-07	0.599551	NA	NA	0.00154887	0.470246	1.23441e-06	0.879105	0.000379634	0.848448	NA	NA
IL10RB	5.8679e-06	0.000859166	4.53109	Artery_Tibial	2.08368e-06	0.00103051	4.74513	Skin_Sun_Exposed_Lower_leg	2.40916e-05	0.00477176	-4.22315	NA	NA	NA	1	1	1	0	3	-4.50506	-1.1705	4.97833	-0.637521	-3.9902	0.935848	NA	NA	6.6353e-06	0.2418	6.41367e-07	0.523786	6.60175e-05	0.349352	NA	NA	0.00154887	0.470246	0.000915516	0.821189	0.013391	0.712988	NA	NA
IL10RB	5.8679e-06	0.000859166	4.53109	Artery_Tibial	2.08368e-06	0.00103051	4.74513	smultixcan	4.83786e-05	0.00886768	2.47799	NA	NA	NA	1	1	1	0	3	-4.50506	-1.1705	4.97833	-0.637521	2.77821	0.0514084	NA	NA	6.6353e-06	0.2418	6.41367e-07	0.523786	5.38113e-07	0.599551	NA	NA	0.00154887	0.470246	0.000915516	0.821189	0.000379634	0.848448	NA	NA
IL10RB	5.8679e-06	0.000859166	4.53109	Breast_Mammary_Tissue	2.46521e-10	2.72518e-07	6.32915	Skin_Sun_Exposed_Lower_leg	2.40916e-05	0.00477176	-4.22315	NA	NA	NA	1	1	1	0	3	-4.50506	-1.1705	6.69458	-0.636132	-3.9902	0.935848	NA	NA	6.6353e-06	0.2418	2.16289e-11	0.52469	6.60175e-05	0.349352	NA	NA	0.00154887	0.470246	1.37516e-07	0.836846	0.013391	0.712988	NA	NA
IL10RB	5.8679e-06	0.000859166	4.53109	Breast_Mammary_Tissue	2.46521e-10	2.72518e-07	6.32915	smultixcan	4.83786e-05	0.00886768	2.47799	NA	NA	NA	1	1	1	0	3	-4.50506	-1.1705	6.69458	-0.636132	2.77821	0.0514084	NA	NA	6.6353e-06	0.2418	2.16289e-11	0.52469	5.38113e-07	0.599551	NA	NA	0.00154887	0.470246	1.37516e-07	0.836846	0.000379634	0.848448	NA	NA
IL10RB	5.8679e-06	0.000859166	4.53109	Cells_Cultured_fibroblasts	2.48652e-07	0.000129061	5.15871	Skin_Sun_Exposed_Lower_leg	2.40916e-05	0.00477176	-4.22315	NA	NA	NA	1	1	1	0	3	-4.50506	-1.1705	5.26859	-0.772718	-3.9902	0.935848	NA	NA	6.6353e-06	0.2418	1.37478e-07	0.439689	6.60175e-05	0.349352	NA	NA	0.00154887	0.470246	0.000189704	0.793684	0.013391	0.712988	NA	NA
IL10RB	5.8679e-06	0.000859166	4.53109	Cells_Cultured_fibroblasts	2.48652e-07	0.000129061	5.15871	smultixcan	4.83786e-05	0.00886768	2.47799	NA	NA	NA	1	1	1	0	3	-4.50506	-1.1705	5.26859	-0.772718	2.77821	0.0514084	NA	NA	6.6353e-06	0.2418	1.37478e-07	0.439689	5.38113e-07	0.599551	NA	NA	0.00154887	0.470246	0.000189704	0.793684	0.000379634	0.848448	NA	NA
IL10RB	5.8679e-06	0.000859166	4.53109	Esophagus_Muscularis	2.49818e-06	0.00106595	4.70828	Skin_Sun_Exposed_Lower_leg	2.40916e-05	0.00477176	-4.22315	NA	NA	NA	1	1	1	0	3	-4.50506	-1.1705	5.53133	0.956169	-3.9902	0.935848	NA	NA	6.6353e-06	0.2418	3.17805e-08	0.338987	6.60175e-05	0.349352	NA	NA	0.00154887	0.470246	4.54454e-05	0.706221	0.013391	0.712988	NA	NA
IL10RB	5.8679e-06	0.000859166	4.53109	Esophagus_Muscularis	2.49818e-06	0.00106595	4.70828	smultixcan	4.83786e-05	0.00886768	2.47799	NA	NA	NA	1	1	1	0	3	-4.50506	-1.1705	5.53133	0.956169	2.77821	0.0514084	NA	NA	6.6353e-06	0.2418	3.17805e-08	0.338987	5.38113e-07	0.599551	NA	NA	0.00154887	0.470246	4.54454e-05	0.706221	0.000379634	0.848448	NA	NA
IL10RB	5.8679e-06	0.000859166	4.53109	Heart_Atrial_Appendage	1.82009e-10	1.77807e-07	6.3758	Skin_Sun_Exposed_Lower_leg	2.40916e-05	0.00477176	-4.22315	NA	NA	NA	1	1	1	0	3	-4.50506	-1.1705	7.00976	-0.000863492	-3.9902	0.935848	NA	NA	6.6353e-06	0.2418	2.38729e-12	0.999311	6.60175e-05	0.349352	NA	NA	0.00154887	0.470246	1.46377e-08	0.999806	0.013391	0.712988	NA	NA
IL10RB	5.8679e-06	0.000859166	4.53109	Heart_Atrial_Appendage	1.82009e-10	1.77807e-07	6.3758	smultixcan	4.83786e-05	0.00886768	2.47799	NA	NA	NA	1	1	1	0	3	-4.50506	-1.1705	7.00976	-0.000863492	2.77821	0.0514084	NA	NA	6.6353e-06	0.2418	2.38729e-12	0.999311	5.38113e-07	0.599551	NA	NA	0.00154887	0.470246	1.46377e-08	0.999806	0.000379634	0.848448	NA	NA
IL10RB	5.8679e-06	0.000859166	4.53109	Heart_Left_Ventricle	3.16913e-06	0.00109652	4.65954	Skin_Sun_Exposed_Lower_leg	2.40916e-05	0.00477176	-4.22315	NA	NA	NA	1	1	1	0	3	-4.50506	-1.1705	5.28224	0.220679	-3.9902	0.935848	NA	NA	6.6353e-06	0.2418	1.27617e-07	0.825342	6.60175e-05	0.349352	NA	NA	0.00154887	0.470246	0.000163619	0.946578	0.013391	0.712988	NA	NA
IL10RB	5.8679e-06	0.000859166	4.53109	Heart_Left_Ventricle	3.16913e-06	0.00109652	4.65954	smultixcan	4.83786e-05	0.00886768	2.47799	NA	NA	NA	1	1	1	0	3	-4.50506	-1.1705	5.28224	0.220679	2.77821	0.0514084	NA	NA	6.6353e-06	0.2418	1.27617e-07	0.825342	5.38113e-07	0.599551	NA	NA	0.00154887	0.470246	0.000163619	0.946578	0.000379634	0.848448	NA	NA
IL10RB	5.8679e-06	0.000859166	4.53109	Lung	1.45161e-06	0.000872139	4.81779	Skin_Sun_Exposed_Lower_leg	2.40916e-05	0.00477176	-4.22315	NA	NA	NA	1	1	1	0	3	-4.50506	-1.1705	5.28299	-0.99834	-3.9902	0.935848	NA	NA	6.6353e-06	0.2418	1.27095e-07	0.318114	6.60175e-05	0.349352	NA	NA	0.00154887	0.470246	0.000209104	0.694478	0.013391	0.712988	NA	NA
IL10RB	5.8679e-06	0.000859166	4.53109	Lung	1.45161e-06	0.000872139	4.81779	smultixcan	4.83786e-05	0.00886768	2.47799	NA	NA	NA	1	1	1	0	3	-4.50506	-1.1705	5.28299	-0.99834	2.77821	0.0514084	NA	NA	6.6353e-06	0.2418	1.27095e-07	0.318114	5.38113e-07	0.599551	NA	NA	0.00154887	0.470246	0.000209104	0.694478	0.000379634	0.848448	NA	NA
IL10RB	5.8679e-06	0.000859166	4.53109	Nerve_Tibial	1.7566e-07	7.72083e-05	5.22341	Skin_Sun_Exposed_Lower_leg	2.40916e-05	0.00477176	-4.22315	NA	NA	NA	1	1	1	0	3	-4.50506	-1.1705	5.65541	0.615119	-3.9902	0.935848	NA	NA	6.6353e-06	0.2418	1.55476e-08	0.538476	6.60175e-05	0.349352	NA	NA	0.00154887	0.470246	2.23715e-05	0.825986	0.013391	0.712988	NA	NA
IL10RB	5.8679e-06	0.000859166	4.53109	Nerve_Tibial	1.7566e-07	7.72083e-05	5.22341	smultixcan	4.83786e-05	0.00886768	2.47799	NA	NA	NA	1	1	1	0	3	-4.50506	-1.1705	5.65541	0.615119	2.77821	0.0514084	NA	NA	6.6353e-06	0.2418	1.55476e-08	0.538476	5.38113e-07	0.599551	NA	NA	0.00154887	0.470246	2.23715e-05	0.825986	0.000379634	0.848448	NA	NA
IL10RB	5.8679e-06	0.000859166	4.53109	Pancreas	4.04324e-05	0.00868609	4.105	Skin_Sun_Exposed_Lower_leg	2.40916e-05	0.00477176	-4.22315	NA	NA	NA	1	1	1	0	3	-4.50506	-1.1705	4.48116	0.57015	-3.9902	0.935848	NA	NA	6.6353e-06	0.2418	7.42379e-06	0.568576	6.60175e-05	0.349352	NA	NA	0.00154887	0.470246	0.00366581	0.853507	0.013391	0.712988	NA	NA
IL10RB	5.8679e-06	0.000859166	4.53109	Pancreas	4.04324e-05	0.00868609	4.105	smultixcan	4.83786e-05	0.00886768	2.47799	NA	NA	NA	1	1	1	0	3	-4.50506	-1.1705	4.48116	0.57015	2.77821	0.0514084	NA	NA	6.6353e-06	0.2418	7.42379e-06	0.568576	5.38113e-07	0.599551	NA	NA	0.00154887	0.470246	0.00366581	0.853507	0.000379634	0.848448	NA	NA
IL10RB	5.8679e-06	0.000859166	4.53109	Thyroid	6.53009e-06	0.00197786	4.50846	Skin_Sun_Exposed_Lower_leg	2.40916e-05	0.00477176	-4.22315	NA	NA	NA	1	1	1	0	3	-4.50506	-1.1705	4.99756	0.256356	-3.9902	0.935848	NA	NA	6.6353e-06	0.2418	5.80618e-07	0.797676	6.60175e-05	0.349352	NA	NA	0.00154887	0.470246	0.000562245	0.939387	0.013391	0.712988	NA	NA
IL10RB	5.8679e-06	0.000859166	4.53109	Thyroid	6.53009e-06	0.00197786	4.50846	smultixcan	4.83786e-05	0.00886768	2.47799	NA	NA	NA	1	1	1	0	3	-4.50506	-1.1705	4.99756	0.256356	2.77821	0.0514084	NA	NA	6.6353e-06	0.2418	5.80618e-07	0.797676	5.38113e-07	0.599551	NA	NA	0.00154887	0.470246	0.000562245	0.939387	0.000379634	0.848448	NA	NA
IL10RB	5.8679e-06	0.000859166	4.53109	smultixcan	6.65567e-09	2.38094e-06	3.99794	Skin_Sun_Exposed_Lower_leg	2.40916e-05	0.00477176	-4.22315	NA	NA	NA	1	1	1	0	3	-4.50506	-1.1705	4.50221	0.368624	-3.9902	0.935848	NA	NA	6.6353e-06	0.2418	1.2859e-10	0.0742787	6.60175e-05	0.349352	NA	NA	0.00154887	0.470246	9.68102e-08	0.261752	0.013391	0.712988	NA	NA
IL10RB	5.8679e-06	0.000859166	4.53109	smultixcan	6.65567e-09	2.38094e-06	3.99794	smultixcan	4.83786e-05	0.00886768	2.47799	NA	NA	NA	1	1	1	0	3	-4.50506	-1.1705	4.50221	0.368624	2.77821	0.0514084	NA	NA	6.6353e-06	0.2418	1.2859e-10	0.0742787	5.38113e-07	0.599551	NA	NA	0.00154887	0.470246	9.68102e-08	0.261752	0.000379634	0.848448	NA	NA
ZSCAN21	6.4909e-06	0.000935056	-4.50973	Adipose_Subcutaneous	1.33982e-05	0.00397799	-4.3535	Adipose_Subcutaneous	1.63179e-05	0.00368853	-4.3101	NA	NA	NA	1	1	1	0	3	-4.30284	-1.48656	-4.42806	0.824878	-4.20641	1.15428	NA	NA	1.6862e-05	0.13713	9.50861e-06	0.409441	2.59457e-05	0.248387	NA	NA	0.00356562	0.348212	0.00615825	0.760196	0.00719968	0.623846	NA	NA
ZSCAN21	6.4909e-06	0.000935056	-4.50973	Adipose_Subcutaneous	1.33982e-05	0.00397799	-4.3535	Adipose_Visceral_Omentum	7.85779e-06	0.00192392	4.46902	NA	NA	NA	1	1	1	0	3	-4.30284	-1.48656	-4.42806	0.824878	4.43703	-1.06512	NA	NA	1.6862e-05	0.13713	9.50861e-06	0.409441	9.12071e-06	0.286822	NA	NA	0.00356562	0.348212	0.00615825	0.760196	0.00377507	0.662926	NA	NA
ZSCAN21	6.4909e-06	0.000935056	-4.50973	Adipose_Subcutaneous	1.33982e-05	0.00397799	-4.3535	Adrenal_Gland	9.3976e-06	0.0025298	-4.43059	NA	NA	NA	1	1	1	0	3	-4.30284	-1.48656	-4.42806	0.824878	-4.39386	1.06535	NA	NA	1.6862e-05	0.13713	9.50861e-06	0.409441	1.11356e-05	0.286718	NA	NA	0.00356562	0.348212	0.00615825	0.760196	0.00601407	0.655185	NA	NA
ZSCAN21	6.4909e-06	0.000935056	-4.50973	Adipose_Subcutaneous	1.33982e-05	0.00397799	-4.3535	Artery_Aorta	1.77451e-05	0.00455437	4.29152	NA	NA	NA	1	1	1	0	3	-4.30284	-1.48656	-4.42806	0.824878	4.1827	-1.1607	NA	NA	1.6862e-05	0.13713	9.50861e-06	0.409441	2.88065e-05	0.245762	NA	NA	0.00356562	0.348212	0.00615825	0.760196	0.0104788	0.620109	NA	NA
ZSCAN21	6.4909e-06	0.000935056	-4.50973	Adipose_Subcutaneous	1.33982e-05	0.00397799	-4.3535	Artery_Coronary	6.4861e-06	0.00183872	4.50989	NA	NA	NA	1	1	1	0	3	-4.30284	-1.48656	-4.42806	0.824878	4.43183	-1.16829	NA	NA	1.6862e-05	0.13713	9.50861e-06	0.409441	9.34381e-06	0.242689	NA	NA	0.00356562	0.348212	0.00615825	0.760196	0.00442278	0.620817	NA	NA
ZSCAN21	6.4909e-06	0.000935056	-4.50973	Adipose_Subcutaneous	1.33982e-05	0.00397799	-4.3535	Artery_Tibial	2.8246e-06	0.000941776	-4.68318	NA	NA	NA	1	1	1	0	3	-4.30284	-1.48656	-4.42806	0.824878	-4.46116	1.48182	NA	NA	1.6862e-05	0.13713	9.50861e-06	0.409441	8.1518e-06	0.138388	NA	NA	0.00356562	0.348212	0.00615825	0.760196	0.00431401	0.483853	NA	NA
ZSCAN21	6.4909e-06	0.000935056	-4.50973	Adipose_Subcutaneous	1.33982e-05	0.00397799	-4.3535	Brain_Amygdala	9.81809e-06	0.00309735	4.42114	NA	NA	NA	1	1	1	0	3	-4.30284	-1.48656	-4.42806	0.824878	4.38695	-1.05846	NA	NA	1.6862e-05	0.13713	9.50861e-06	0.409441	1.14949e-05	0.289844	NA	NA	0.00356562	0.348212	0.00615825	0.760196	0.00535721	0.683089	NA	NA
ZSCAN21	6.4909e-06	0.000935056	-4.50973	Adipose_Subcutaneous	1.33982e-05	0.00397799	-4.3535	Brain_Anterior_cingulate_cortex_BA24	4.43523e-06	0.00165212	4.58987	NA	NA	NA	1	1	1	0	3	-4.30284	-1.48656	-4.42806	0.824878	4.53939	-1.13271	NA	NA	1.6862e-05	0.13713	9.50861e-06	0.409441	5.64179e-06	0.257335	NA	NA	0.00356562	0.348212	0.00615825	0.760196	0.00420776	0.639506	NA	NA
ZSCAN21	6.4909e-06	0.000935056	-4.50973	Adipose_Subcutaneous	1.33982e-05	0.00397799	-4.3535	Brain_Caudate_basal_ganglia	6.79987e-06	0.00214643	-4.49986	NA	NA	NA	1	1	1	0	3	-4.30284	-1.48656	-4.42806	0.824878	-4.33749	1.31607	NA	NA	1.6862e-05	0.13713	9.50861e-06	0.409441	1.44117e-05	0.188149	NA	NA	0.00356562	0.348212	0.00615825	0.760196	0.00655318	0.571498	NA	NA
ZSCAN21	6.4909e-06	0.000935056	-4.50973	Adipose_Subcutaneous	1.33982e-05	0.00397799	-4.3535	Brain_Cerebellar_Hemisphere	5.32134e-06	0.00139102	4.5517	NA	NA	NA	1	1	1	0	3	-4.30284	-1.48656	-4.42806	0.824878	4.4772	-1.17095	NA	NA	1.6862e-05	0.13713	9.50861e-06	0.409441	7.56276e-06	0.241618	NA	NA	0.00356562	0.348212	0.00615825	0.760196	0.00358601	0.616749	NA	NA
ZSCAN21	6.4909e-06	0.000935056	-4.50973	Adipose_Subcutaneous	1.33982e-05	0.00397799	-4.3535	Brain_Cerebellum	2.24851e-05	0.00508581	-4.23867	NA	NA	NA	1	1	1	0	3	-4.30284	-1.48656	-4.42806	0.824878	-3.94869	1.48495	NA	NA	1.6862e-05	0.13713	9.50861e-06	0.409441	7.85791e-05	0.137556	NA	NA	0.00356562	0.348212	0.00615825	0.760196	0.0191405	0.480798	NA	NA
ZSCAN21	6.4909e-06	0.000935056	-4.50973	Adipose_Subcutaneous	1.33982e-05	0.00397799	-4.3535	Brain_Cortex	5.06636e-06	0.00159235	4.56202	NA	NA	NA	1	1	1	0	3	-4.30284	-1.48656	-4.42806	0.824878	4.48684	-1.17458	NA	NA	1.6862e-05	0.13713	9.50861e-06	0.409441	7.22864e-06	0.240165	NA	NA	0.00356562	0.348212	0.00615825	0.760196	0.00374149	0.623171	NA	NA
ZSCAN21	6.4909e-06	0.000935056	-4.50973	Adipose_Subcutaneous	1.33982e-05	0.00397799	-4.3535	Brain_Frontal_Cortex_BA9	1.12658e-05	0.00353509	-4.39133	NA	NA	NA	1	1	1	0	3	-4.30284	-1.48656	-4.42806	0.824878	-4.36379	1.03933	NA	NA	1.6862e-05	0.13713	9.50861e-06	0.409441	1.2783e-05	0.298653	NA	NA	0.00356562	0.348212	0.00615825	0.760196	0.00659523	0.681387	NA	NA
ZSCAN21	6.4909e-06	0.000935056	-4.50973	Adipose_Subcutaneous	1.33982e-05	0.00397799	-4.3535	Brain_Hippocampus	6.79987e-06	0.00268322	-4.49986	NA	NA	NA	1	1	1	0	3	-4.30284	-1.48656	-4.42806	0.824878	-4.33749	1.31607	NA	NA	1.6862e-05	0.13713	9.50861e-06	0.409441	1.44117e-05	0.188149	NA	NA	0.00356562	0.348212	0.00615825	0.760196	0.0070794	0.576544	NA	NA
ZSCAN21	6.4909e-06	0.000935056	-4.50973	Adipose_Subcutaneous	1.33982e-05	0.00397799	-4.3535	Brain_Hypothalamus	6.79987e-06	0.00232648	-4.49986	NA	NA	NA	1	1	1	0	3	-4.30284	-1.48656	-4.42806	0.824878	-4.33749	1.31607	NA	NA	1.6862e-05	0.13713	9.50861e-06	0.409441	1.44117e-05	0.188149	NA	NA	0.00356562	0.348212	0.00615825	0.760196	0.00595251	0.579902	NA	NA
ZSCAN21	6.4909e-06	0.000935056	-4.50973	Adipose_Subcutaneous	1.33982e-05	0.00397799	-4.3535	Brain_Nucleus_accumbens_basal_ganglia	6.79987e-06	0.0019142	-4.49986	NA	NA	NA	1	1	1	0	3	-4.30284	-1.48656	-4.42806	0.824878	-4.33749	1.31607	NA	NA	1.6862e-05	0.13713	9.50861e-06	0.409441	1.44117e-05	0.188149	NA	NA	0.00356562	0.348212	0.00615825	0.760196	0.00558312	0.572712	NA	NA
ZSCAN21	6.4909e-06	0.000935056	-4.50973	Adipose_Subcutaneous	1.33982e-05	0.00397799	-4.3535	Brain_Spinal_cord_cervical_c-1	6.79987e-06	0.00207785	-4.49986	NA	NA	NA	1	1	1	0	3	-4.30284	-1.48656	-4.42806	0.824878	-4.33749	1.31607	NA	NA	1.6862e-05	0.13713	9.50861e-06	0.409441	1.44117e-05	0.188149	NA	NA	0.00356562	0.348212	0.00615825	0.760196	0.00654606	0.575291	NA	NA
ZSCAN21	6.4909e-06	0.000935056	-4.50973	Adipose_Subcutaneous	1.33982e-05	0.00397799	-4.3535	Breast_Mammary_Tissue	6.79987e-06	0.00183499	-4.49986	NA	NA	NA	1	1	1	0	3	-4.30284	-1.48656	-4.42806	0.824878	-4.33749	1.31607	NA	NA	1.6862e-05	0.13713	9.50861e-06	0.409441	1.44117e-05	0.188149	NA	NA	0.00356562	0.348212	0.00615825	0.760196	0.00509488	0.558286	NA	NA
ZSCAN21	6.4909e-06	0.000935056	-4.50973	Adipose_Subcutaneous	1.33982e-05	0.00397799	-4.3535	Cells_Cultured_fibroblasts	4.11545e-06	0.00135817	4.60547	NA	NA	NA	1	1	1	0	3	-4.30284	-1.48656	-4.42806	0.824878	4.51389	-1.21564	NA	NA	1.6862e-05	0.13713	9.50861e-06	0.409441	6.36488e-06	0.224121	NA	NA	0.00356562	0.348212	0.00615825	0.760196	0.00453185	0.597404	NA	NA
ZSCAN21	6.4909e-06	0.000935056	-4.50973	Adipose_Subcutaneous	1.33982e-05	0.00397799	-4.3535	Cells_EBV-transformed_lymphocytes	1.35833e-05	0.00328952	4.35049	NA	NA	NA	1	1	1	0	3	-4.30284	-1.48656	-4.42806	0.824878	4.23793	-1.17957	NA	NA	1.6862e-05	0.13713	9.50861e-06	0.409441	2.25585e-05	0.238171	NA	NA	0.00356562	0.348212	0.00615825	0.760196	0.00773206	0.599735	NA	NA
ZSCAN21	6.4909e-06	0.000935056	-4.50973	Adipose_Subcutaneous	1.33982e-05	0.00397799	-4.3535	Colon_Sigmoid	1.14343e-05	0.00314061	4.3881	NA	NA	NA	1	1	1	0	3	-4.30284	-1.48656	-4.42806	0.824878	4.27628	-1.18664	NA	NA	1.6862e-05	0.13713	9.50861e-06	0.409441	1.9004e-05	0.235371	NA	NA	0.00356562	0.348212	0.00615825	0.760196	0.00759174	0.614045	NA	NA
ZSCAN21	6.4909e-06	0.000935056	-4.50973	Adipose_Subcutaneous	1.33982e-05	0.00397799	-4.3535	Colon_Transverse	4.59488e-06	0.00137259	4.58248	NA	NA	NA	1	1	1	0	3	-4.30284	-1.48656	-4.42806	0.824878	4.50639	-1.18094	NA	NA	1.6862e-05	0.13713	9.50861e-06	0.409441	6.59399e-06	0.237625	NA	NA	0.00356562	0.348212	0.00615825	0.760196	0.00293308	0.617441	NA	NA
ZSCAN21	6.4909e-06	0.000935056	-4.50973	Adipose_Subcutaneous	1.33982e-05	0.00397799	-4.3535	Esophagus_Gastroesophageal_Junction	6.79987e-06	0.00187664	-4.49986	NA	NA	NA	1	1	1	0	3	-4.30284	-1.48656	-4.42806	0.824878	-4.33749	1.31607	NA	NA	1.6862e-05	0.13713	9.50861e-06	0.409441	1.44117e-05	0.188149	NA	NA	0.00356562	0.348212	0.00615825	0.760196	0.00673765	0.55673	NA	NA
ZSCAN21	6.4909e-06	0.000935056	-4.50973	Adipose_Subcutaneous	1.33982e-05	0.00397799	-4.3535	Esophagus_Mucosa	1.61034e-05	0.00354604	4.31303	NA	NA	NA	1	1	1	0	3	-4.30284	-1.48656	-4.42806	0.824878	4.21965	-1.13603	NA	NA	1.6862e-05	0.13713	9.50861e-06	0.409441	2.44686e-05	0.255945	NA	NA	0.00356562	0.348212	0.00615825	0.760196	0.00671891	0.626131	NA	NA
ZSCAN21	6.4909e-06	0.000935056	-4.50973	Adipose_Subcutaneous	1.33982e-05	0.00397799	-4.3535	Esophagus_Muscularis	4.31355e-06	0.00128025	4.59567	NA	NA	NA	1	1	1	0	3	-4.30284	-1.48656	-4.42806	0.824878	4.51246	-1.19749	NA	NA	1.6862e-05	0.13713	9.50861e-06	0.409441	6.40797e-06	0.231114	NA	NA	0.00356562	0.348212	0.00615825	0.760196	0.00364164	0.611705	NA	NA
ZSCAN21	6.4909e-06	0.000935056	-4.50973	Adipose_Subcutaneous	1.33982e-05	0.00397799	-4.3535	Heart_Atrial_Appendage	6.79987e-06	0.00211808	-4.49986	NA	NA	NA	1	1	1	0	3	-4.30284	-1.48656	-4.42806	0.824878	-4.33749	1.31607	NA	NA	1.6862e-05	0.13713	9.50861e-06	0.409441	1.44117e-05	0.188149	NA	NA	0.00356562	0.348212	0.00615825	0.760196	0.00644467	0.564822	NA	NA
ZSCAN21	6.4909e-06	0.000935056	-4.50973	Adipose_Subcutaneous	1.33982e-05	0.00397799	-4.3535	Heart_Left_Ventricle	5.52943e-06	0.00152163	4.54363	NA	NA	NA	1	1	1	0	3	-4.30284	-1.48656	-4.42806	0.824878	4.46412	-1.17867	NA	NA	1.6862e-05	0.13713	9.50861e-06	0.409441	8.0398e-06	0.238531	NA	NA	0.00356562	0.348212	0.00615825	0.760196	0.00416765	0.624536	NA	NA
ZSCAN21	6.4909e-06	0.000935056	-4.50973	Adipose_Subcutaneous	1.33982e-05	0.00397799	-4.3535	Kidney_Cortex	1.57838e-05	0.00403785	-4.31746	NA	NA	NA	1	1	1	0	3	-4.30284	-1.48656	-4.42806	0.824878	-4.28041	1.0405	NA	NA	1.6862e-05	0.13713	9.50861e-06	0.409441	1.86553e-05	0.298108	NA	NA	0.00356562	0.348212	0.00615825	0.760196	0.00673312	0.68692	NA	NA
ZSCAN21	6.4909e-06	0.000935056	-4.50973	Adipose_Subcutaneous	1.33982e-05	0.00397799	-4.3535	Lung	1.02592e-05	0.00224717	-4.41164	NA	NA	NA	1	1	1	0	3	-4.30284	-1.48656	-4.42806	0.824878	-4.37994	1.05166	NA	NA	1.6862e-05	0.13713	9.50861e-06	0.409441	1.1871e-05	0.292957	NA	NA	0.00356562	0.348212	0.00615825	0.760196	0.00356429	0.671555	NA	NA
ZSCAN21	6.4909e-06	0.000935056	-4.50973	Adipose_Subcutaneous	1.33982e-05	0.00397799	-4.3535	Minor_Salivary_Gland	6.36597e-06	0.00166628	4.51386	NA	NA	NA	1	1	1	0	3	-4.30284	-1.48656	-4.42806	0.824878	4.47633	-1.08556	NA	NA	1.6862e-05	0.13713	9.50861e-06	0.409441	7.59358e-06	0.277674	NA	NA	0.00356562	0.348212	0.00615825	0.760196	0.00317786	0.657017	NA	NA
ZSCAN21	6.4909e-06	0.000935056	-4.50973	Adipose_Subcutaneous	1.33982e-05	0.00397799	-4.3535	Muscle_Skeletal	4.59265e-06	0.00136144	4.58258	NA	NA	NA	1	1	1	0	3	-4.30284	-1.48656	-4.42806	0.824878	4.49465	-1.20353	NA	NA	1.6862e-05	0.13713	9.50861e-06	0.409441	6.96837e-06	0.228772	NA	NA	0.00356562	0.348212	0.00615825	0.760196	0.00407903	0.59772	NA	NA
ZSCAN21	6.4909e-06	0.000935056	-4.50973	Adipose_Subcutaneous	1.33982e-05	0.00397799	-4.3535	Nerve_Tibial	1.75053e-05	0.00425821	-4.29454	NA	NA	NA	1	1	1	0	3	-4.30284	-1.48656	-4.42806	0.824878	-4.19561	1.14207	NA	NA	1.6862e-05	0.13713	9.50861e-06	0.409441	2.72139e-05	0.253424	NA	NA	0.00356562	0.348212	0.00615825	0.760196	0.00881023	0.630005	NA	NA
ZSCAN21	6.4909e-06	0.000935056	-4.50973	Adipose_Subcutaneous	1.33982e-05	0.00397799	-4.3535	Ovary	1.61577e-05	0.00378601	4.31228	NA	NA	NA	1	1	1	0	3	-4.30284	-1.48656	-4.42806	0.824878	4.20817	-1.15555	NA	NA	1.6862e-05	0.13713	9.50861e-06	0.409441	2.57451e-05	0.247867	NA	NA	0.00356562	0.348212	0.00615825	0.760196	0.00936795	0.621349	NA	NA
ZSCAN21	6.4909e-06	0.000935056	-4.50973	Adipose_Subcutaneous	1.33982e-05	0.00397799	-4.3535	Pancreas	6.79987e-06	0.00229816	-4.49986	NA	NA	NA	1	1	1	0	3	-4.30284	-1.48656	-4.42806	0.824878	-4.33749	1.31607	NA	NA	1.6862e-05	0.13713	9.50861e-06	0.409441	1.44117e-05	0.188149	NA	NA	0.00356562	0.348212	0.00615825	0.760196	0.0057597	0.563448	NA	NA
ZSCAN21	6.4909e-06	0.000935056	-4.50973	Adipose_Subcutaneous	1.33982e-05	0.00397799	-4.3535	Pituitary	1.21197e-05	0.00342173	4.37542	NA	NA	NA	1	1	1	0	3	-4.30284	-1.48656	-4.42806	0.824878	4.34665	-1.03805	NA	NA	1.6862e-05	0.13713	9.50861e-06	0.409441	1.38233e-05	0.299248	NA	NA	0.00356562	0.348212	0.00615825	0.760196	0.00543738	0.68286	NA	NA
ZSCAN21	6.4909e-06	0.000935056	-4.50973	Adipose_Subcutaneous	1.33982e-05	0.00397799	-4.3535	Prostate	1.49517e-05	0.00339337	4.3294	NA	NA	NA	1	1	1	0	3	-4.30284	-1.48656	-4.42806	0.824878	4.29081	-1.04606	NA	NA	1.6862e-05	0.13713	9.50861e-06	0.409441	1.78021e-05	0.295532	NA	NA	0.00356562	0.348212	0.00615825	0.760196	0.00610081	0.672254	NA	NA
ZSCAN21	6.4909e-06	0.000935056	-4.50973	Adipose_Subcutaneous	1.33982e-05	0.00397799	-4.3535	Skin_Not_Sun_Exposed_Suprapubic	9.89481e-06	0.00241698	-4.41946	NA	NA	NA	1	1	1	0	3	-4.30284	-1.48656	-4.42806	0.824878	-4.38219	1.06386	NA	NA	1.6862e-05	0.13713	9.50861e-06	0.409441	1.17493e-05	0.287393	NA	NA	0.00356562	0.348212	0.00615825	0.760196	0.00442701	0.660276	NA	NA
ZSCAN21	6.4909e-06	0.000935056	-4.50973	Adipose_Subcutaneous	1.33982e-05	0.00397799	-4.3535	Skin_Sun_Exposed_Lower_leg	6.79987e-06	0.00168872	-4.49986	NA	NA	NA	1	1	1	0	3	-4.30284	-1.48656	-4.42806	0.824878	-4.33749	1.31607	NA	NA	1.6862e-05	0.13713	9.50861e-06	0.409441	1.44117e-05	0.188149	NA	NA	0.00356562	0.348212	0.00615825	0.760196	0.00452169	0.558816	NA	NA
ZSCAN21	6.4909e-06	0.000935056	-4.50973	Adipose_Subcutaneous	1.33982e-05	0.00397799	-4.3535	Small_Intestine_Terminal_Ileum	6.47969e-06	0.00172189	4.5101	NA	NA	NA	1	1	1	0	3	-4.30284	-1.48656	-4.42806	0.824878	4.46814	-1.09302	NA	NA	1.6862e-05	0.13713	9.50861e-06	0.409441	7.89019e-06	0.274385	NA	NA	0.00356562	0.348212	0.00615825	0.760196	0.0031819	0.655713	NA	NA
ZSCAN21	6.4909e-06	0.000935056	-4.50973	Adipose_Subcutaneous	1.33982e-05	0.00397799	-4.3535	Spleen	6.79987e-06	0.00191641	-4.49986	NA	NA	NA	1	1	1	0	3	-4.30284	-1.48656	-4.42806	0.824878	-4.33749	1.31607	NA	NA	1.6862e-05	0.13713	9.50861e-06	0.409441	1.44117e-05	0.188149	NA	NA	0.00356562	0.348212	0.00615825	0.760196	0.00600416	0.54671	NA	NA
ZSCAN21	6.4909e-06	0.000935056	-4.50973	Adipose_Subcutaneous	1.33982e-05	0.00397799	-4.3535	Stomach	6.79987e-06	0.00200781	-4.49986	NA	NA	NA	1	1	1	0	3	-4.30284	-1.48656	-4.42806	0.824878	-4.33749	1.31607	NA	NA	1.6862e-05	0.13713	9.50861e-06	0.409441	1.44117e-05	0.188149	NA	NA	0.00356562	0.348212	0.00615825	0.760196	0.00518711	0.564736	NA	NA
ZSCAN21	6.4909e-06	0.000935056	-4.50973	Adipose_Subcutaneous	1.33982e-05	0.00397799	-4.3535	Testis	6.79987e-06	0.00244425	-4.49986	NA	NA	NA	1	1	1	0	3	-4.30284	-1.48656	-4.42806	0.824878	-4.33749	1.31607	NA	NA	1.6862e-05	0.13713	9.50861e-06	0.409441	1.44117e-05	0.188149	NA	NA	0.00356562	0.348212	0.00615825	0.760196	0.00686497	0.5699	NA	NA
ZSCAN21	6.4909e-06	0.000935056	-4.50973	Adipose_Subcutaneous	1.33982e-05	0.00397799	-4.3535	Thyroid	6.79987e-06	0.00161907	-4.49986	NA	NA	NA	1	1	1	0	3	-4.30284	-1.48656	-4.42806	0.824878	-4.33749	1.31607	NA	NA	1.6862e-05	0.13713	9.50861e-06	0.409441	1.44117e-05	0.188149	NA	NA	0.00356562	0.348212	0.00615825	0.760196	0.00482658	0.557913	NA	NA
ZSCAN21	6.4909e-06	0.000935056	-4.50973	Adipose_Subcutaneous	1.33982e-05	0.00397799	-4.3535	Uterus	1.03248e-05	0.00254314	4.41026	NA	NA	NA	1	1	1	0	3	-4.30284	-1.48656	-4.42806	0.824878	4.28717	-1.21539	NA	NA	1.6862e-05	0.13713	9.50861e-06	0.409441	1.8096e-05	0.224217	NA	NA	0.00356562	0.348212	0.00615825	0.760196	0.00680917	0.59841	NA	NA
ZSCAN21	6.4909e-06	0.000935056	-4.50973	Adipose_Subcutaneous	1.33982e-05	0.00397799	-4.3535	Vagina	3.0763e-06	0.00100829	4.66566	NA	NA	NA	1	1	1	0	3	-4.30284	-1.48656	-4.42806	0.824878	4.58143	-1.21526	NA	NA	1.6862e-05	0.13713	9.50861e-06	0.409441	4.61815e-06	0.224267	NA	NA	0.00356562	0.348212	0.00615825	0.760196	0.00303024	0.600348	NA	NA
ZSCAN21	6.4909e-06	0.000935056	-4.50973	Adipose_Subcutaneous	1.33982e-05	0.00397799	-4.3535	smultixcan	1.2081e-05	0.00296704	4.30556	NA	NA	NA	1	1	1	0	3	-4.30284	-1.48656	-4.42806	0.824878	4.23117	-1.10529	NA	NA	1.6862e-05	0.13713	9.50861e-06	0.409441	1.70999e-05	0.260637	NA	NA	0.00356562	0.348212	0.00615825	0.760196	0.00590954	0.616925	NA	NA
ZSCAN21	6.4909e-06	0.000935056	-4.50973	Adipose_Visceral_Omentum	1.6985e-05	0.00462407	-4.30123	Adipose_Subcutaneous	1.63179e-05	0.00368853	-4.3101	NA	NA	NA	1	1	1	0	3	-4.30284	-1.48656	-4.20225	1.14649	-4.20641	1.15428	NA	NA	1.6862e-05	0.13713	2.64276e-05	0.251594	2.59457e-05	0.248387	NA	NA	0.00356562	0.348212	0.0107474	0.62958	0.00719968	0.623846	NA	NA
ZSCAN21	6.4909e-06	0.000935056	-4.50973	Adipose_Visceral_Omentum	1.6985e-05	0.00462407	-4.30123	Adipose_Visceral_Omentum	7.85779e-06	0.00192392	4.46902	NA	NA	NA	1	1	1	0	3	-4.30284	-1.48656	-4.20225	1.14649	4.43703	-1.06512	NA	NA	1.6862e-05	0.13713	2.64276e-05	0.251594	9.12071e-06	0.286822	NA	NA	0.00356562	0.348212	0.0107474	0.62958	0.00377507	0.662926	NA	NA
ZSCAN21	6.4909e-06	0.000935056	-4.50973	Adipose_Visceral_Omentum	1.6985e-05	0.00462407	-4.30123	Adrenal_Gland	9.3976e-06	0.0025298	-4.43059	NA	NA	NA	1	1	1	0	3	-4.30284	-1.48656	-4.20225	1.14649	-4.39386	1.06535	NA	NA	1.6862e-05	0.13713	2.64276e-05	0.251594	1.11356e-05	0.286718	NA	NA	0.00356562	0.348212	0.0107474	0.62958	0.00601407	0.655185	NA	NA
ZSCAN21	6.4909e-06	0.000935056	-4.50973	Adipose_Visceral_Omentum	1.6985e-05	0.00462407	-4.30123	Artery_Aorta	1.77451e-05	0.00455437	4.29152	NA	NA	NA	1	1	1	0	3	-4.30284	-1.48656	-4.20225	1.14649	4.1827	-1.1607	NA	NA	1.6862e-05	0.13713	2.64276e-05	0.251594	2.88065e-05	0.245762	NA	NA	0.00356562	0.348212	0.0107474	0.62958	0.0104788	0.620109	NA	NA
ZSCAN21	6.4909e-06	0.000935056	-4.50973	Adipose_Visceral_Omentum	1.6985e-05	0.00462407	-4.30123	Artery_Coronary	6.4861e-06	0.00183872	4.50989	NA	NA	NA	1	1	1	0	3	-4.30284	-1.48656	-4.20225	1.14649	4.43183	-1.16829	NA	NA	1.6862e-05	0.13713	2.64276e-05	0.251594	9.34381e-06	0.242689	NA	NA	0.00356562	0.348212	0.0107474	0.62958	0.00442278	0.620817	NA	NA
ZSCAN21	6.4909e-06	0.000935056	-4.50973	Adipose_Visceral_Omentum	1.6985e-05	0.00462407	-4.30123	Artery_Tibial	2.8246e-06	0.000941776	-4.68318	NA	NA	NA	1	1	1	0	3	-4.30284	-1.48656	-4.20225	1.14649	-4.46116	1.48182	NA	NA	1.6862e-05	0.13713	2.64276e-05	0.251594	8.1518e-06	0.138388	NA	NA	0.00356562	0.348212	0.0107474	0.62958	0.00431401	0.483853	NA	NA
ZSCAN21	6.4909e-06	0.000935056	-4.50973	Adipose_Visceral_Omentum	1.6985e-05	0.00462407	-4.30123	Brain_Amygdala	9.81809e-06	0.00309735	4.42114	NA	NA	NA	1	1	1	0	3	-4.30284	-1.48656	-4.20225	1.14649	4.38695	-1.05846	NA	NA	1.6862e-05	0.13713	2.64276e-05	0.251594	1.14949e-05	0.289844	NA	NA	0.00356562	0.348212	0.0107474	0.62958	0.00535721	0.683089	NA	NA
ZSCAN21	6.4909e-06	0.000935056	-4.50973	Adipose_Visceral_Omentum	1.6985e-05	0.00462407	-4.30123	Brain_Anterior_cingulate_cortex_BA24	4.43523e-06	0.00165212	4.58987	NA	NA	NA	1	1	1	0	3	-4.30284	-1.48656	-4.20225	1.14649	4.53939	-1.13271	NA	NA	1.6862e-05	0.13713	2.64276e-05	0.251594	5.64179e-06	0.257335	NA	NA	0.00356562	0.348212	0.0107474	0.62958	0.00420776	0.639506	NA	NA
ZSCAN21	6.4909e-06	0.000935056	-4.50973	Adipose_Visceral_Omentum	1.6985e-05	0.00462407	-4.30123	Brain_Caudate_basal_ganglia	6.79987e-06	0.00214643	-4.49986	NA	NA	NA	1	1	1	0	3	-4.30284	-1.48656	-4.20225	1.14649	-4.33749	1.31607	NA	NA	1.6862e-05	0.13713	2.64276e-05	0.251594	1.44117e-05	0.188149	NA	NA	0.00356562	0.348212	0.0107474	0.62958	0.00655318	0.571498	NA	NA
ZSCAN21	6.4909e-06	0.000935056	-4.50973	Adipose_Visceral_Omentum	1.6985e-05	0.00462407	-4.30123	Brain_Cerebellar_Hemisphere	5.32134e-06	0.00139102	4.5517	NA	NA	NA	1	1	1	0	3	-4.30284	-1.48656	-4.20225	1.14649	4.4772	-1.17095	NA	NA	1.6862e-05	0.13713	2.64276e-05	0.251594	7.56276e-06	0.241618	NA	NA	0.00356562	0.348212	0.0107474	0.62958	0.00358601	0.616749	NA	NA
ZSCAN21	6.4909e-06	0.000935056	-4.50973	Adipose_Visceral_Omentum	1.6985e-05	0.00462407	-4.30123	Brain_Cerebellum	2.24851e-05	0.00508581	-4.23867	NA	NA	NA	1	1	1	0	3	-4.30284	-1.48656	-4.20225	1.14649	-3.94869	1.48495	NA	NA	1.6862e-05	0.13713	2.64276e-05	0.251594	7.85791e-05	0.137556	NA	NA	0.00356562	0.348212	0.0107474	0.62958	0.0191405	0.480798	NA	NA
ZSCAN21	6.4909e-06	0.000935056	-4.50973	Adipose_Visceral_Omentum	1.6985e-05	0.00462407	-4.30123	Brain_Cortex	5.06636e-06	0.00159235	4.56202	NA	NA	NA	1	1	1	0	3	-4.30284	-1.48656	-4.20225	1.14649	4.48684	-1.17458	NA	NA	1.6862e-05	0.13713	2.64276e-05	0.251594	7.22864e-06	0.240165	NA	NA	0.00356562	0.348212	0.0107474	0.62958	0.00374149	0.623171	NA	NA
ZSCAN21	6.4909e-06	0.000935056	-4.50973	Adipose_Visceral_Omentum	1.6985e-05	0.00462407	-4.30123	Brain_Frontal_Cortex_BA9	1.12658e-05	0.00353509	-4.39133	NA	NA	NA	1	1	1	0	3	-4.30284	-1.48656	-4.20225	1.14649	-4.36379	1.03933	NA	NA	1.6862e-05	0.13713	2.64276e-05	0.251594	1.2783e-05	0.298653	NA	NA	0.00356562	0.348212	0.0107474	0.62958	0.00659523	0.681387	NA	NA
ZSCAN21	6.4909e-06	0.000935056	-4.50973	Adipose_Visceral_Omentum	1.6985e-05	0.00462407	-4.30123	Brain_Hippocampus	6.79987e-06	0.00268322	-4.49986	NA	NA	NA	1	1	1	0	3	-4.30284	-1.48656	-4.20225	1.14649	-4.33749	1.31607	NA	NA	1.6862e-05	0.13713	2.64276e-05	0.251594	1.44117e-05	0.188149	NA	NA	0.00356562	0.348212	0.0107474	0.62958	0.0070794	0.576544	NA	NA
ZSCAN21	6.4909e-06	0.000935056	-4.50973	Adipose_Visceral_Omentum	1.6985e-05	0.00462407	-4.30123	Brain_Hypothalamus	6.79987e-06	0.00232648	-4.49986	NA	NA	NA	1	1	1	0	3	-4.30284	-1.48656	-4.20225	1.14649	-4.33749	1.31607	NA	NA	1.6862e-05	0.13713	2.64276e-05	0.251594	1.44117e-05	0.188149	NA	NA	0.00356562	0.348212	0.0107474	0.62958	0.00595251	0.579902	NA	NA
ZSCAN21	6.4909e-06	0.000935056	-4.50973	Adipose_Visceral_Omentum	1.6985e-05	0.00462407	-4.30123	Brain_Nucleus_accumbens_basal_ganglia	6.79987e-06	0.0019142	-4.49986	NA	NA	NA	1	1	1	0	3	-4.30284	-1.48656	-4.20225	1.14649	-4.33749	1.31607	NA	NA	1.6862e-05	0.13713	2.64276e-05	0.251594	1.44117e-05	0.188149	NA	NA	0.00356562	0.348212	0.0107474	0.62958	0.00558312	0.572712	NA	NA
ZSCAN21	6.4909e-06	0.000935056	-4.50973	Adipose_Visceral_Omentum	1.6985e-05	0.00462407	-4.30123	Brain_Spinal_cord_cervical_c-1	6.79987e-06	0.00207785	-4.49986	NA	NA	NA	1	1	1	0	3	-4.30284	-1.48656	-4.20225	1.14649	-4.33749	1.31607	NA	NA	1.6862e-05	0.13713	2.64276e-05	0.251594	1.44117e-05	0.188149	NA	NA	0.00356562	0.348212	0.0107474	0.62958	0.00654606	0.575291	NA	NA
ZSCAN21	6.4909e-06	0.000935056	-4.50973	Adipose_Visceral_Omentum	1.6985e-05	0.00462407	-4.30123	Breast_Mammary_Tissue	6.79987e-06	0.00183499	-4.49986	NA	NA	NA	1	1	1	0	3	-4.30284	-1.48656	-4.20225	1.14649	-4.33749	1.31607	NA	NA	1.6862e-05	0.13713	2.64276e-05	0.251594	1.44117e-05	0.188149	NA	NA	0.00356562	0.348212	0.0107474	0.62958	0.00509488	0.558286	NA	NA
ZSCAN21	6.4909e-06	0.000935056	-4.50973	Adipose_Visceral_Omentum	1.6985e-05	0.00462407	-4.30123	Cells_Cultured_fibroblasts	4.11545e-06	0.00135817	4.60547	NA	NA	NA	1	1	1	0	3	-4.30284	-1.48656	-4.20225	1.14649	4.51389	-1.21564	NA	NA	1.6862e-05	0.13713	2.64276e-05	0.251594	6.36488e-06	0.224121	NA	NA	0.00356562	0.348212	0.0107474	0.62958	0.00453185	0.597404	NA	NA
ZSCAN21	6.4909e-06	0.000935056	-4.50973	Adipose_Visceral_Omentum	1.6985e-05	0.00462407	-4.30123	Cells_EBV-transformed_lymphocytes	1.35833e-05	0.00328952	4.35049	NA	NA	NA	1	1	1	0	3	-4.30284	-1.48656	-4.20225	1.14649	4.23793	-1.17957	NA	NA	1.6862e-05	0.13713	2.64276e-05	0.251594	2.25585e-05	0.238171	NA	NA	0.00356562	0.348212	0.0107474	0.62958	0.00773206	0.599735	NA	NA
ZSCAN21	6.4909e-06	0.000935056	-4.50973	Adipose_Visceral_Omentum	1.6985e-05	0.00462407	-4.30123	Colon_Sigmoid	1.14343e-05	0.00314061	4.3881	NA	NA	NA	1	1	1	0	3	-4.30284	-1.48656	-4.20225	1.14649	4.27628	-1.18664	NA	NA	1.6862e-05	0.13713	2.64276e-05	0.251594	1.9004e-05	0.235371	NA	NA	0.00356562	0.348212	0.0107474	0.62958	0.00759174	0.614045	NA	NA
ZSCAN21	6.4909e-06	0.000935056	-4.50973	Adipose_Visceral_Omentum	1.6985e-05	0.00462407	-4.30123	Colon_Transverse	4.59488e-06	0.00137259	4.58248	NA	NA	NA	1	1	1	0	3	-4.30284	-1.48656	-4.20225	1.14649	4.50639	-1.18094	NA	NA	1.6862e-05	0.13713	2.64276e-05	0.251594	6.59399e-06	0.237625	NA	NA	0.00356562	0.348212	0.0107474	0.62958	0.00293308	0.617441	NA	NA
ZSCAN21	6.4909e-06	0.000935056	-4.50973	Adipose_Visceral_Omentum	1.6985e-05	0.00462407	-4.30123	Esophagus_Gastroesophageal_Junction	6.79987e-06	0.00187664	-4.49986	NA	NA	NA	1	1	1	0	3	-4.30284	-1.48656	-4.20225	1.14649	-4.33749	1.31607	NA	NA	1.6862e-05	0.13713	2.64276e-05	0.251594	1.44117e-05	0.188149	NA	NA	0.00356562	0.348212	0.0107474	0.62958	0.00673765	0.55673	NA	NA
ZSCAN21	6.4909e-06	0.000935056	-4.50973	Adipose_Visceral_Omentum	1.6985e-05	0.00462407	-4.30123	Esophagus_Mucosa	1.61034e-05	0.00354604	4.31303	NA	NA	NA	1	1	1	0	3	-4.30284	-1.48656	-4.20225	1.14649	4.21965	-1.13603	NA	NA	1.6862e-05	0.13713	2.64276e-05	0.251594	2.44686e-05	0.255945	NA	NA	0.00356562	0.348212	0.0107474	0.62958	0.00671891	0.626131	NA	NA
ZSCAN21	6.4909e-06	0.000935056	-4.50973	Adipose_Visceral_Omentum	1.6985e-05	0.00462407	-4.30123	Esophagus_Muscularis	4.31355e-06	0.00128025	4.59567	NA	NA	NA	1	1	1	0	3	-4.30284	-1.48656	-4.20225	1.14649	4.51246	-1.19749	NA	NA	1.6862e-05	0.13713	2.64276e-05	0.251594	6.40797e-06	0.231114	NA	NA	0.00356562	0.348212	0.0107474	0.62958	0.00364164	0.611705	NA	NA
ZSCAN21	6.4909e-06	0.000935056	-4.50973	Adipose_Visceral_Omentum	1.6985e-05	0.00462407	-4.30123	Heart_Atrial_Appendage	6.79987e-06	0.00211808	-4.49986	NA	NA	NA	1	1	1	0	3	-4.30284	-1.48656	-4.20225	1.14649	-4.33749	1.31607	NA	NA	1.6862e-05	0.13713	2.64276e-05	0.251594	1.44117e-05	0.188149	NA	NA	0.00356562	0.348212	0.0107474	0.62958	0.00644467	0.564822	NA	NA
ZSCAN21	6.4909e-06	0.000935056	-4.50973	Adipose_Visceral_Omentum	1.6985e-05	0.00462407	-4.30123	Heart_Left_Ventricle	5.52943e-06	0.00152163	4.54363	NA	NA	NA	1	1	1	0	3	-4.30284	-1.48656	-4.20225	1.14649	4.46412	-1.17867	NA	NA	1.6862e-05	0.13713	2.64276e-05	0.251594	8.0398e-06	0.238531	NA	NA	0.00356562	0.348212	0.0107474	0.62958	0.00416765	0.624536	NA	NA
ZSCAN21	6.4909e-06	0.000935056	-4.50973	Adipose_Visceral_Omentum	1.6985e-05	0.00462407	-4.30123	Kidney_Cortex	1.57838e-05	0.00403785	-4.31746	NA	NA	NA	1	1	1	0	3	-4.30284	-1.48656	-4.20225	1.14649	-4.28041	1.0405	NA	NA	1.6862e-05	0.13713	2.64276e-05	0.251594	1.86553e-05	0.298108	NA	NA	0.00356562	0.348212	0.0107474	0.62958	0.00673312	0.68692	NA	NA
ZSCAN21	6.4909e-06	0.000935056	-4.50973	Adipose_Visceral_Omentum	1.6985e-05	0.00462407	-4.30123	Lung	1.02592e-05	0.00224717	-4.41164	NA	NA	NA	1	1	1	0	3	-4.30284	-1.48656	-4.20225	1.14649	-4.37994	1.05166	NA	NA	1.6862e-05	0.13713	2.64276e-05	0.251594	1.1871e-05	0.292957	NA	NA	0.00356562	0.348212	0.0107474	0.62958	0.00356429	0.671555	NA	NA
ZSCAN21	6.4909e-06	0.000935056	-4.50973	Adipose_Visceral_Omentum	1.6985e-05	0.00462407	-4.30123	Minor_Salivary_Gland	6.36597e-06	0.00166628	4.51386	NA	NA	NA	1	1	1	0	3	-4.30284	-1.48656	-4.20225	1.14649	4.47633	-1.08556	NA	NA	1.6862e-05	0.13713	2.64276e-05	0.251594	7.59358e-06	0.277674	NA	NA	0.00356562	0.348212	0.0107474	0.62958	0.00317786	0.657017	NA	NA
ZSCAN21	6.4909e-06	0.000935056	-4.50973	Adipose_Visceral_Omentum	1.6985e-05	0.00462407	-4.30123	Muscle_Skeletal	4.59265e-06	0.00136144	4.58258	NA	NA	NA	1	1	1	0	3	-4.30284	-1.48656	-4.20225	1.14649	4.49465	-1.20353	NA	NA	1.6862e-05	0.13713	2.64276e-05	0.251594	6.96837e-06	0.228772	NA	NA	0.00356562	0.348212	0.0107474	0.62958	0.00407903	0.59772	NA	NA
ZSCAN21	6.4909e-06	0.000935056	-4.50973	Adipose_Visceral_Omentum	1.6985e-05	0.00462407	-4.30123	Nerve_Tibial	1.75053e-05	0.00425821	-4.29454	NA	NA	NA	1	1	1	0	3	-4.30284	-1.48656	-4.20225	1.14649	-4.19561	1.14207	NA	NA	1.6862e-05	0.13713	2.64276e-05	0.251594	2.72139e-05	0.253424	NA	NA	0.00356562	0.348212	0.0107474	0.62958	0.00881023	0.630005	NA	NA
ZSCAN21	6.4909e-06	0.000935056	-4.50973	Adipose_Visceral_Omentum	1.6985e-05	0.00462407	-4.30123	Ovary	1.61577e-05	0.00378601	4.31228	NA	NA	NA	1	1	1	0	3	-4.30284	-1.48656	-4.20225	1.14649	4.20817	-1.15555	NA	NA	1.6862e-05	0.13713	2.64276e-05	0.251594	2.57451e-05	0.247867	NA	NA	0.00356562	0.348212	0.0107474	0.62958	0.00936795	0.621349	NA	NA
ZSCAN21	6.4909e-06	0.000935056	-4.50973	Adipose_Visceral_Omentum	1.6985e-05	0.00462407	-4.30123	Pancreas	6.79987e-06	0.00229816	-4.49986	NA	NA	NA	1	1	1	0	3	-4.30284	-1.48656	-4.20225	1.14649	-4.33749	1.31607	NA	NA	1.6862e-05	0.13713	2.64276e-05	0.251594	1.44117e-05	0.188149	NA	NA	0.00356562	0.348212	0.0107474	0.62958	0.0057597	0.563448	NA	NA
ZSCAN21	6.4909e-06	0.000935056	-4.50973	Adipose_Visceral_Omentum	1.6985e-05	0.00462407	-4.30123	Pituitary	1.21197e-05	0.00342173	4.37542	NA	NA	NA	1	1	1	0	3	-4.30284	-1.48656	-4.20225	1.14649	4.34665	-1.03805	NA	NA	1.6862e-05	0.13713	2.64276e-05	0.251594	1.38233e-05	0.299248	NA	NA	0.00356562	0.348212	0.0107474	0.62958	0.00543738	0.68286	NA	NA
ZSCAN21	6.4909e-06	0.000935056	-4.50973	Adipose_Visceral_Omentum	1.6985e-05	0.00462407	-4.30123	Prostate	1.49517e-05	0.00339337	4.3294	NA	NA	NA	1	1	1	0	3	-4.30284	-1.48656	-4.20225	1.14649	4.29081	-1.04606	NA	NA	1.6862e-05	0.13713	2.64276e-05	0.251594	1.78021e-05	0.295532	NA	NA	0.00356562	0.348212	0.0107474	0.62958	0.00610081	0.672254	NA	NA
ZSCAN21	6.4909e-06	0.000935056	-4.50973	Adipose_Visceral_Omentum	1.6985e-05	0.00462407	-4.30123	Skin_Not_Sun_Exposed_Suprapubic	9.89481e-06	0.00241698	-4.41946	NA	NA	NA	1	1	1	0	3	-4.30284	-1.48656	-4.20225	1.14649	-4.38219	1.06386	NA	NA	1.6862e-05	0.13713	2.64276e-05	0.251594	1.17493e-05	0.287393	NA	NA	0.00356562	0.348212	0.0107474	0.62958	0.00442701	0.660276	NA	NA
ZSCAN21	6.4909e-06	0.000935056	-4.50973	Adipose_Visceral_Omentum	1.6985e-05	0.00462407	-4.30123	Skin_Sun_Exposed_Lower_leg	6.79987e-06	0.00168872	-4.49986	NA	NA	NA	1	1	1	0	3	-4.30284	-1.48656	-4.20225	1.14649	-4.33749	1.31607	NA	NA	1.6862e-05	0.13713	2.64276e-05	0.251594	1.44117e-05	0.188149	NA	NA	0.00356562	0.348212	0.0107474	0.62958	0.00452169	0.558816	NA	NA
ZSCAN21	6.4909e-06	0.000935056	-4.50973	Adipose_Visceral_Omentum	1.6985e-05	0.00462407	-4.30123	Small_Intestine_Terminal_Ileum	6.47969e-06	0.00172189	4.5101	NA	NA	NA	1	1	1	0	3	-4.30284	-1.48656	-4.20225	1.14649	4.46814	-1.09302	NA	NA	1.6862e-05	0.13713	2.64276e-05	0.251594	7.89019e-06	0.274385	NA	NA	0.00356562	0.348212	0.0107474	0.62958	0.0031819	0.655713	NA	NA
ZSCAN21	6.4909e-06	0.000935056	-4.50973	Adipose_Visceral_Omentum	1.6985e-05	0.00462407	-4.30123	Spleen	6.79987e-06	0.00191641	-4.49986	NA	NA	NA	1	1	1	0	3	-4.30284	-1.48656	-4.20225	1.14649	-4.33749	1.31607	NA	NA	1.6862e-05	0.13713	2.64276e-05	0.251594	1.44117e-05	0.188149	NA	NA	0.00356562	0.348212	0.0107474	0.62958	0.00600416	0.54671	NA	NA
ZSCAN21	6.4909e-06	0.000935056	-4.50973	Adipose_Visceral_Omentum	1.6985e-05	0.00462407	-4.30123	Stomach	6.79987e-06	0.00200781	-4.49986	NA	NA	NA	1	1	1	0	3	-4.30284	-1.48656	-4.20225	1.14649	-4.33749	1.31607	NA	NA	1.6862e-05	0.13713	2.64276e-05	0.251594	1.44117e-05	0.188149	NA	NA	0.00356562	0.348212	0.0107474	0.62958	0.00518711	0.564736	NA	NA
ZSCAN21	6.4909e-06	0.000935056	-4.50973	Adipose_Visceral_Omentum	1.6985e-05	0.00462407	-4.30123	Testis	6.79987e-06	0.00244425	-4.49986	NA	NA	NA	1	1	1	0	3	-4.30284	-1.48656	-4.20225	1.14649	-4.33749	1.31607	NA	NA	1.6862e-05	0.13713	2.64276e-05	0.251594	1.44117e-05	0.188149	NA	NA	0.00356562	0.348212	0.0107474	0.62958	0.00686497	0.5699	NA	NA
ZSCAN21	6.4909e-06	0.000935056	-4.50973	Adipose_Visceral_Omentum	1.6985e-05	0.00462407	-4.30123	Thyroid	6.79987e-06	0.00161907	-4.49986	NA	NA	NA	1	1	1	0	3	-4.30284	-1.48656	-4.20225	1.14649	-4.33749	1.31607	NA	NA	1.6862e-05	0.13713	2.64276e-05	0.251594	1.44117e-05	0.188149	NA	NA	0.00356562	0.348212	0.0107474	0.62958	0.00482658	0.557913	NA	NA
ZSCAN21	6.4909e-06	0.000935056	-4.50973	Adipose_Visceral_Omentum	1.6985e-05	0.00462407	-4.30123	Uterus	1.03248e-05	0.00254314	4.41026	NA	NA	NA	1	1	1	0	3	-4.30284	-1.48656	-4.20225	1.14649	4.28717	-1.21539	NA	NA	1.6862e-05	0.13713	2.64276e-05	0.251594	1.8096e-05	0.224217	NA	NA	0.00356562	0.348212	0.0107474	0.62958	0.00680917	0.59841	NA	NA
ZSCAN21	6.4909e-06	0.000935056	-4.50973	Adipose_Visceral_Omentum	1.6985e-05	0.00462407	-4.30123	Vagina	3.0763e-06	0.00100829	4.66566	NA	NA	NA	1	1	1	0	3	-4.30284	-1.48656	-4.20225	1.14649	4.58143	-1.21526	NA	NA	1.6862e-05	0.13713	2.64276e-05	0.251594	4.61815e-06	0.224267	NA	NA	0.00356562	0.348212	0.0107474	0.62958	0.00303024	0.600348	NA	NA
ZSCAN21	6.4909e-06	0.000935056	-4.50973	Adipose_Visceral_Omentum	1.6985e-05	0.00462407	-4.30123	smultixcan	1.2081e-05	0.00296704	4.30556	NA	NA	NA	1	1	1	0	3	-4.30284	-1.48656	-4.20225	1.14649	4.23117	-1.10529	NA	NA	1.6862e-05	0.13713	2.64276e-05	0.251594	1.70999e-05	0.260637	NA	NA	0.00356562	0.348212	0.0107474	0.62958	0.00590954	0.616925	NA	NA
ZSCAN21	6.4909e-06	0.000935056	-4.50973	Artery_Coronary	1.26951e-05	0.00449571	-4.3653	Adipose_Subcutaneous	1.63179e-05	0.00368853	-4.3101	NA	NA	NA	1	1	1	0	3	-4.30284	-1.48656	-4.33279	1.04276	-4.20641	1.15428	NA	NA	1.6862e-05	0.13713	1.47233e-05	0.29706	2.59457e-05	0.248387	NA	NA	0.00356562	0.348212	0.00798738	0.695916	0.00719968	0.623846	NA	NA
ZSCAN21	6.4909e-06	0.000935056	-4.50973	Artery_Coronary	1.26951e-05	0.00449571	-4.3653	Adipose_Visceral_Omentum	7.85779e-06	0.00192392	4.46902	NA	NA	NA	1	1	1	0	3	-4.30284	-1.48656	-4.33279	1.04276	4.43703	-1.06512	NA	NA	1.6862e-05	0.13713	1.47233e-05	0.29706	9.12071e-06	0.286822	NA	NA	0.00356562	0.348212	0.00798738	0.695916	0.00377507	0.662926	NA	NA
ZSCAN21	6.4909e-06	0.000935056	-4.50973	Artery_Coronary	1.26951e-05	0.00449571	-4.3653	Adrenal_Gland	9.3976e-06	0.0025298	-4.43059	NA	NA	NA	1	1	1	0	3	-4.30284	-1.48656	-4.33279	1.04276	-4.39386	1.06535	NA	NA	1.6862e-05	0.13713	1.47233e-05	0.29706	1.11356e-05	0.286718	NA	NA	0.00356562	0.348212	0.00798738	0.695916	0.00601407	0.655185	NA	NA
ZSCAN21	6.4909e-06	0.000935056	-4.50973	Artery_Coronary	1.26951e-05	0.00449571	-4.3653	Artery_Aorta	1.77451e-05	0.00455437	4.29152	NA	NA	NA	1	1	1	0	3	-4.30284	-1.48656	-4.33279	1.04276	4.1827	-1.1607	NA	NA	1.6862e-05	0.13713	1.47233e-05	0.29706	2.88065e-05	0.245762	NA	NA	0.00356562	0.348212	0.00798738	0.695916	0.0104788	0.620109	NA	NA
ZSCAN21	6.4909e-06	0.000935056	-4.50973	Artery_Coronary	1.26951e-05	0.00449571	-4.3653	Artery_Coronary	6.4861e-06	0.00183872	4.50989	NA	NA	NA	1	1	1	0	3	-4.30284	-1.48656	-4.33279	1.04276	4.43183	-1.16829	NA	NA	1.6862e-05	0.13713	1.47233e-05	0.29706	9.34381e-06	0.242689	NA	NA	0.00356562	0.348212	0.00798738	0.695916	0.00442278	0.620817	NA	NA
ZSCAN21	6.4909e-06	0.000935056	-4.50973	Artery_Coronary	1.26951e-05	0.00449571	-4.3653	Artery_Tibial	2.8246e-06	0.000941776	-4.68318	NA	NA	NA	1	1	1	0	3	-4.30284	-1.48656	-4.33279	1.04276	-4.46116	1.48182	NA	NA	1.6862e-05	0.13713	1.47233e-05	0.29706	8.1518e-06	0.138388	NA	NA	0.00356562	0.348212	0.00798738	0.695916	0.00431401	0.483853	NA	NA
ZSCAN21	6.4909e-06	0.000935056	-4.50973	Artery_Coronary	1.26951e-05	0.00449571	-4.3653	Brain_Amygdala	9.81809e-06	0.00309735	4.42114	NA	NA	NA	1	1	1	0	3	-4.30284	-1.48656	-4.33279	1.04276	4.38695	-1.05846	NA	NA	1.6862e-05	0.13713	1.47233e-05	0.29706	1.14949e-05	0.289844	NA	NA	0.00356562	0.348212	0.00798738	0.695916	0.00535721	0.683089	NA	NA
ZSCAN21	6.4909e-06	0.000935056	-4.50973	Artery_Coronary	1.26951e-05	0.00449571	-4.3653	Brain_Anterior_cingulate_cortex_BA24	4.43523e-06	0.00165212	4.58987	NA	NA	NA	1	1	1	0	3	-4.30284	-1.48656	-4.33279	1.04276	4.53939	-1.13271	NA	NA	1.6862e-05	0.13713	1.47233e-05	0.29706	5.64179e-06	0.257335	NA	NA	0.00356562	0.348212	0.00798738	0.695916	0.00420776	0.639506	NA	NA
ZSCAN21	6.4909e-06	0.000935056	-4.50973	Artery_Coronary	1.26951e-05	0.00449571	-4.3653	Brain_Caudate_basal_ganglia	6.79987e-06	0.00214643	-4.49986	NA	NA	NA	1	1	1	0	3	-4.30284	-1.48656	-4.33279	1.04276	-4.33749	1.31607	NA	NA	1.6862e-05	0.13713	1.47233e-05	0.29706	1.44117e-05	0.188149	NA	NA	0.00356562	0.348212	0.00798738	0.695916	0.00655318	0.571498	NA	NA
ZSCAN21	6.4909e-06	0.000935056	-4.50973	Artery_Coronary	1.26951e-05	0.00449571	-4.3653	Brain_Cerebellar_Hemisphere	5.32134e-06	0.00139102	4.5517	NA	NA	NA	1	1	1	0	3	-4.30284	-1.48656	-4.33279	1.04276	4.4772	-1.17095	NA	NA	1.6862e-05	0.13713	1.47233e-05	0.29706	7.56276e-06	0.241618	NA	NA	0.00356562	0.348212	0.00798738	0.695916	0.00358601	0.616749	NA	NA
ZSCAN21	6.4909e-06	0.000935056	-4.50973	Artery_Coronary	1.26951e-05	0.00449571	-4.3653	Brain_Cerebellum	2.24851e-05	0.00508581	-4.23867	NA	NA	NA	1	1	1	0	3	-4.30284	-1.48656	-4.33279	1.04276	-3.94869	1.48495	NA	NA	1.6862e-05	0.13713	1.47233e-05	0.29706	7.85791e-05	0.137556	NA	NA	0.00356562	0.348212	0.00798738	0.695916	0.0191405	0.480798	NA	NA
ZSCAN21	6.4909e-06	0.000935056	-4.50973	Artery_Coronary	1.26951e-05	0.00449571	-4.3653	Brain_Cortex	5.06636e-06	0.00159235	4.56202	NA	NA	NA	1	1	1	0	3	-4.30284	-1.48656	-4.33279	1.04276	4.48684	-1.17458	NA	NA	1.6862e-05	0.13713	1.47233e-05	0.29706	7.22864e-06	0.240165	NA	NA	0.00356562	0.348212	0.00798738	0.695916	0.00374149	0.623171	NA	NA
ZSCAN21	6.4909e-06	0.000935056	-4.50973	Artery_Coronary	1.26951e-05	0.00449571	-4.3653	Brain_Frontal_Cortex_BA9	1.12658e-05	0.00353509	-4.39133	NA	NA	NA	1	1	1	0	3	-4.30284	-1.48656	-4.33279	1.04276	-4.36379	1.03933	NA	NA	1.6862e-05	0.13713	1.47233e-05	0.29706	1.2783e-05	0.298653	NA	NA	0.00356562	0.348212	0.00798738	0.695916	0.00659523	0.681387	NA	NA
ZSCAN21	6.4909e-06	0.000935056	-4.50973	Artery_Coronary	1.26951e-05	0.00449571	-4.3653	Brain_Hippocampus	6.79987e-06	0.00268322	-4.49986	NA	NA	NA	1	1	1	0	3	-4.30284	-1.48656	-4.33279	1.04276	-4.33749	1.31607	NA	NA	1.6862e-05	0.13713	1.47233e-05	0.29706	1.44117e-05	0.188149	NA	NA	0.00356562	0.348212	0.00798738	0.695916	0.0070794	0.576544	NA	NA
ZSCAN21	6.4909e-06	0.000935056	-4.50973	Artery_Coronary	1.26951e-05	0.00449571	-4.3653	Brain_Hypothalamus	6.79987e-06	0.00232648	-4.49986	NA	NA	NA	1	1	1	0	3	-4.30284	-1.48656	-4.33279	1.04276	-4.33749	1.31607	NA	NA	1.6862e-05	0.13713	1.47233e-05	0.29706	1.44117e-05	0.188149	NA	NA	0.00356562	0.348212	0.00798738	0.695916	0.00595251	0.579902	NA	NA
ZSCAN21	6.4909e-06	0.000935056	-4.50973	Artery_Coronary	1.26951e-05	0.00449571	-4.3653	Brain_Nucleus_accumbens_basal_ganglia	6.79987e-06	0.0019142	-4.49986	NA	NA	NA	1	1	1	0	3	-4.30284	-1.48656	-4.33279	1.04276	-4.33749	1.31607	NA	NA	1.6862e-05	0.13713	1.47233e-05	0.29706	1.44117e-05	0.188149	NA	NA	0.00356562	0.348212	0.00798738	0.695916	0.00558312	0.572712	NA	NA
ZSCAN21	6.4909e-06	0.000935056	-4.50973	Artery_Coronary	1.26951e-05	0.00449571	-4.3653	Brain_Spinal_cord_cervical_c-1	6.79987e-06	0.00207785	-4.49986	NA	NA	NA	1	1	1	0	3	-4.30284	-1.48656	-4.33279	1.04276	-4.33749	1.31607	NA	NA	1.6862e-05	0.13713	1.47233e-05	0.29706	1.44117e-05	0.188149	NA	NA	0.00356562	0.348212	0.00798738	0.695916	0.00654606	0.575291	NA	NA
ZSCAN21	6.4909e-06	0.000935056	-4.50973	Artery_Coronary	1.26951e-05	0.00449571	-4.3653	Breast_Mammary_Tissue	6.79987e-06	0.00183499	-4.49986	NA	NA	NA	1	1	1	0	3	-4.30284	-1.48656	-4.33279	1.04276	-4.33749	1.31607	NA	NA	1.6862e-05	0.13713	1.47233e-05	0.29706	1.44117e-05	0.188149	NA	NA	0.00356562	0.348212	0.00798738	0.695916	0.00509488	0.558286	NA	NA
ZSCAN21	6.4909e-06	0.000935056	-4.50973	Artery_Coronary	1.26951e-05	0.00449571	-4.3653	Cells_Cultured_fibroblasts	4.11545e-06	0.00135817	4.60547	NA	NA	NA	1	1	1	0	3	-4.30284	-1.48656	-4.33279	1.04276	4.51389	-1.21564	NA	NA	1.6862e-05	0.13713	1.47233e-05	0.29706	6.36488e-06	0.224121	NA	NA	0.00356562	0.348212	0.00798738	0.695916	0.00453185	0.597404	NA	NA
ZSCAN21	6.4909e-06	0.000935056	-4.50973	Artery_Coronary	1.26951e-05	0.00449571	-4.3653	Cells_EBV-transformed_lymphocytes	1.35833e-05	0.00328952	4.35049	NA	NA	NA	1	1	1	0	3	-4.30284	-1.48656	-4.33279	1.04276	4.23793	-1.17957	NA	NA	1.6862e-05	0.13713	1.47233e-05	0.29706	2.25585e-05	0.238171	NA	NA	0.00356562	0.348212	0.00798738	0.695916	0.00773206	0.599735	NA	NA
ZSCAN21	6.4909e-06	0.000935056	-4.50973	Artery_Coronary	1.26951e-05	0.00449571	-4.3653	Colon_Sigmoid	1.14343e-05	0.00314061	4.3881	NA	NA	NA	1	1	1	0	3	-4.30284	-1.48656	-4.33279	1.04276	4.27628	-1.18664	NA	NA	1.6862e-05	0.13713	1.47233e-05	0.29706	1.9004e-05	0.235371	NA	NA	0.00356562	0.348212	0.00798738	0.695916	0.00759174	0.614045	NA	NA
ZSCAN21	6.4909e-06	0.000935056	-4.50973	Artery_Coronary	1.26951e-05	0.00449571	-4.3653	Colon_Transverse	4.59488e-06	0.00137259	4.58248	NA	NA	NA	1	1	1	0	3	-4.30284	-1.48656	-4.33279	1.04276	4.50639	-1.18094	NA	NA	1.6862e-05	0.13713	1.47233e-05	0.29706	6.59399e-06	0.237625	NA	NA	0.00356562	0.348212	0.00798738	0.695916	0.00293308	0.617441	NA	NA
ZSCAN21	6.4909e-06	0.000935056	-4.50973	Artery_Coronary	1.26951e-05	0.00449571	-4.3653	Esophagus_Gastroesophageal_Junction	6.79987e-06	0.00187664	-4.49986	NA	NA	NA	1	1	1	0	3	-4.30284	-1.48656	-4.33279	1.04276	-4.33749	1.31607	NA	NA	1.6862e-05	0.13713	1.47233e-05	0.29706	1.44117e-05	0.188149	NA	NA	0.00356562	0.348212	0.00798738	0.695916	0.00673765	0.55673	NA	NA
ZSCAN21	6.4909e-06	0.000935056	-4.50973	Artery_Coronary	1.26951e-05	0.00449571	-4.3653	Esophagus_Mucosa	1.61034e-05	0.00354604	4.31303	NA	NA	NA	1	1	1	0	3	-4.30284	-1.48656	-4.33279	1.04276	4.21965	-1.13603	NA	NA	1.6862e-05	0.13713	1.47233e-05	0.29706	2.44686e-05	0.255945	NA	NA	0.00356562	0.348212	0.00798738	0.695916	0.00671891	0.626131	NA	NA
ZSCAN21	6.4909e-06	0.000935056	-4.50973	Artery_Coronary	1.26951e-05	0.00449571	-4.3653	Esophagus_Muscularis	4.31355e-06	0.00128025	4.59567	NA	NA	NA	1	1	1	0	3	-4.30284	-1.48656	-4.33279	1.04276	4.51246	-1.19749	NA	NA	1.6862e-05	0.13713	1.47233e-05	0.29706	6.40797e-06	0.231114	NA	NA	0.00356562	0.348212	0.00798738	0.695916	0.00364164	0.611705	NA	NA
ZSCAN21	6.4909e-06	0.000935056	-4.50973	Artery_Coronary	1.26951e-05	0.00449571	-4.3653	Heart_Atrial_Appendage	6.79987e-06	0.00211808	-4.49986	NA	NA	NA	1	1	1	0	3	-4.30284	-1.48656	-4.33279	1.04276	-4.33749	1.31607	NA	NA	1.6862e-05	0.13713	1.47233e-05	0.29706	1.44117e-05	0.188149	NA	NA	0.00356562	0.348212	0.00798738	0.695916	0.00644467	0.564822	NA	NA
ZSCAN21	6.4909e-06	0.000935056	-4.50973	Artery_Coronary	1.26951e-05	0.00449571	-4.3653	Heart_Left_Ventricle	5.52943e-06	0.00152163	4.54363	NA	NA	NA	1	1	1	0	3	-4.30284	-1.48656	-4.33279	1.04276	4.46412	-1.17867	NA	NA	1.6862e-05	0.13713	1.47233e-05	0.29706	8.0398e-06	0.238531	NA	NA	0.00356562	0.348212	0.00798738	0.695916	0.00416765	0.624536	NA	NA
ZSCAN21	6.4909e-06	0.000935056	-4.50973	Artery_Coronary	1.26951e-05	0.00449571	-4.3653	Kidney_Cortex	1.57838e-05	0.00403785	-4.31746	NA	NA	NA	1	1	1	0	3	-4.30284	-1.48656	-4.33279	1.04276	-4.28041	1.0405	NA	NA	1.6862e-05	0.13713	1.47233e-05	0.29706	1.86553e-05	0.298108	NA	NA	0.00356562	0.348212	0.00798738	0.695916	0.00673312	0.68692	NA	NA
ZSCAN21	6.4909e-06	0.000935056	-4.50973	Artery_Coronary	1.26951e-05	0.00449571	-4.3653	Lung	1.02592e-05	0.00224717	-4.41164	NA	NA	NA	1	1	1	0	3	-4.30284	-1.48656	-4.33279	1.04276	-4.37994	1.05166	NA	NA	1.6862e-05	0.13713	1.47233e-05	0.29706	1.1871e-05	0.292957	NA	NA	0.00356562	0.348212	0.00798738	0.695916	0.00356429	0.671555	NA	NA
ZSCAN21	6.4909e-06	0.000935056	-4.50973	Artery_Coronary	1.26951e-05	0.00449571	-4.3653	Minor_Salivary_Gland	6.36597e-06	0.00166628	4.51386	NA	NA	NA	1	1	1	0	3	-4.30284	-1.48656	-4.33279	1.04276	4.47633	-1.08556	NA	NA	1.6862e-05	0.13713	1.47233e-05	0.29706	7.59358e-06	0.277674	NA	NA	0.00356562	0.348212	0.00798738	0.695916	0.00317786	0.657017	NA	NA
ZSCAN21	6.4909e-06	0.000935056	-4.50973	Artery_Coronary	1.26951e-05	0.00449571	-4.3653	Muscle_Skeletal	4.59265e-06	0.00136144	4.58258	NA	NA	NA	1	1	1	0	3	-4.30284	-1.48656	-4.33279	1.04276	4.49465	-1.20353	NA	NA	1.6862e-05	0.13713	1.47233e-05	0.29706	6.96837e-06	0.228772	NA	NA	0.00356562	0.348212	0.00798738	0.695916	0.00407903	0.59772	NA	NA
ZSCAN21	6.4909e-06	0.000935056	-4.50973	Artery_Coronary	1.26951e-05	0.00449571	-4.3653	Nerve_Tibial	1.75053e-05	0.00425821	-4.29454	NA	NA	NA	1	1	1	0	3	-4.30284	-1.48656	-4.33279	1.04276	-4.19561	1.14207	NA	NA	1.6862e-05	0.13713	1.47233e-05	0.29706	2.72139e-05	0.253424	NA	NA	0.00356562	0.348212	0.00798738	0.695916	0.00881023	0.630005	NA	NA
ZSCAN21	6.4909e-06	0.000935056	-4.50973	Artery_Coronary	1.26951e-05	0.00449571	-4.3653	Ovary	1.61577e-05	0.00378601	4.31228	NA	NA	NA	1	1	1	0	3	-4.30284	-1.48656	-4.33279	1.04276	4.20817	-1.15555	NA	NA	1.6862e-05	0.13713	1.47233e-05	0.29706	2.57451e-05	0.247867	NA	NA	0.00356562	0.348212	0.00798738	0.695916	0.00936795	0.621349	NA	NA
ZSCAN21	6.4909e-06	0.000935056	-4.50973	Artery_Coronary	1.26951e-05	0.00449571	-4.3653	Pancreas	6.79987e-06	0.00229816	-4.49986	NA	NA	NA	1	1	1	0	3	-4.30284	-1.48656	-4.33279	1.04276	-4.33749	1.31607	NA	NA	1.6862e-05	0.13713	1.47233e-05	0.29706	1.44117e-05	0.188149	NA	NA	0.00356562	0.348212	0.00798738	0.695916	0.0057597	0.563448	NA	NA
ZSCAN21	6.4909e-06	0.000935056	-4.50973	Artery_Coronary	1.26951e-05	0.00449571	-4.3653	Pituitary	1.21197e-05	0.00342173	4.37542	NA	NA	NA	1	1	1	0	3	-4.30284	-1.48656	-4.33279	1.04276	4.34665	-1.03805	NA	NA	1.6862e-05	0.13713	1.47233e-05	0.29706	1.38233e-05	0.299248	NA	NA	0.00356562	0.348212	0.00798738	0.695916	0.00543738	0.68286	NA	NA
ZSCAN21	6.4909e-06	0.000935056	-4.50973	Artery_Coronary	1.26951e-05	0.00449571	-4.3653	Prostate	1.49517e-05	0.00339337	4.3294	NA	NA	NA	1	1	1	0	3	-4.30284	-1.48656	-4.33279	1.04276	4.29081	-1.04606	NA	NA	1.6862e-05	0.13713	1.47233e-05	0.29706	1.78021e-05	0.295532	NA	NA	0.00356562	0.348212	0.00798738	0.695916	0.00610081	0.672254	NA	NA
ZSCAN21	6.4909e-06	0.000935056	-4.50973	Artery_Coronary	1.26951e-05	0.00449571	-4.3653	Skin_Not_Sun_Exposed_Suprapubic	9.89481e-06	0.00241698	-4.41946	NA	NA	NA	1	1	1	0	3	-4.30284	-1.48656	-4.33279	1.04276	-4.38219	1.06386	NA	NA	1.6862e-05	0.13713	1.47233e-05	0.29706	1.17493e-05	0.287393	NA	NA	0.00356562	0.348212	0.00798738	0.695916	0.00442701	0.660276	NA	NA
ZSCAN21	6.4909e-06	0.000935056	-4.50973	Artery_Coronary	1.26951e-05	0.00449571	-4.3653	Skin_Sun_Exposed_Lower_leg	6.79987e-06	0.00168872	-4.49986	NA	NA	NA	1	1	1	0	3	-4.30284	-1.48656	-4.33279	1.04276	-4.33749	1.31607	NA	NA	1.6862e-05	0.13713	1.47233e-05	0.29706	1.44117e-05	0.188149	NA	NA	0.00356562	0.348212	0.00798738	0.695916	0.00452169	0.558816	NA	NA
ZSCAN21	6.4909e-06	0.000935056	-4.50973	Artery_Coronary	1.26951e-05	0.00449571	-4.3653	Small_Intestine_Terminal_Ileum	6.47969e-06	0.00172189	4.5101	NA	NA	NA	1	1	1	0	3	-4.30284	-1.48656	-4.33279	1.04276	4.46814	-1.09302	NA	NA	1.6862e-05	0.13713	1.47233e-05	0.29706	7.89019e-06	0.274385	NA	NA	0.00356562	0.348212	0.00798738	0.695916	0.0031819	0.655713	NA	NA
ZSCAN21	6.4909e-06	0.000935056	-4.50973	Artery_Coronary	1.26951e-05	0.00449571	-4.3653	Spleen	6.79987e-06	0.00191641	-4.49986	NA	NA	NA	1	1	1	0	3	-4.30284	-1.48656	-4.33279	1.04276	-4.33749	1.31607	NA	NA	1.6862e-05	0.13713	1.47233e-05	0.29706	1.44117e-05	0.188149	NA	NA	0.00356562	0.348212	0.00798738	0.695916	0.00600416	0.54671	NA	NA
ZSCAN21	6.4909e-06	0.000935056	-4.50973	Artery_Coronary	1.26951e-05	0.00449571	-4.3653	Stomach	6.79987e-06	0.00200781	-4.49986	NA	NA	NA	1	1	1	0	3	-4.30284	-1.48656	-4.33279	1.04276	-4.33749	1.31607	NA	NA	1.6862e-05	0.13713	1.47233e-05	0.29706	1.44117e-05	0.188149	NA	NA	0.00356562	0.348212	0.00798738	0.695916	0.00518711	0.564736	NA	NA
ZSCAN21	6.4909e-06	0.000935056	-4.50973	Artery_Coronary	1.26951e-05	0.00449571	-4.3653	Testis	6.79987e-06	0.00244425	-4.49986	NA	NA	NA	1	1	1	0	3	-4.30284	-1.48656	-4.33279	1.04276	-4.33749	1.31607	NA	NA	1.6862e-05	0.13713	1.47233e-05	0.29706	1.44117e-05	0.188149	NA	NA	0.00356562	0.348212	0.00798738	0.695916	0.00686497	0.5699	NA	NA
ZSCAN21	6.4909e-06	0.000935056	-4.50973	Artery_Coronary	1.26951e-05	0.00449571	-4.3653	Thyroid	6.79987e-06	0.00161907	-4.49986	NA	NA	NA	1	1	1	0	3	-4.30284	-1.48656	-4.33279	1.04276	-4.33749	1.31607	NA	NA	1.6862e-05	0.13713	1.47233e-05	0.29706	1.44117e-05	0.188149	NA	NA	0.00356562	0.348212	0.00798738	0.695916	0.00482658	0.557913	NA	NA
ZSCAN21	6.4909e-06	0.000935056	-4.50973	Artery_Coronary	1.26951e-05	0.00449571	-4.3653	Uterus	1.03248e-05	0.00254314	4.41026	NA	NA	NA	1	1	1	0	3	-4.30284	-1.48656	-4.33279	1.04276	4.28717	-1.21539	NA	NA	1.6862e-05	0.13713	1.47233e-05	0.29706	1.8096e-05	0.224217	NA	NA	0.00356562	0.348212	0.00798738	0.695916	0.00680917	0.59841	NA	NA
ZSCAN21	6.4909e-06	0.000935056	-4.50973	Artery_Coronary	1.26951e-05	0.00449571	-4.3653	Vagina	3.0763e-06	0.00100829	4.66566	NA	NA	NA	1	1	1	0	3	-4.30284	-1.48656	-4.33279	1.04276	4.58143	-1.21526	NA	NA	1.6862e-05	0.13713	1.47233e-05	0.29706	4.61815e-06	0.224267	NA	NA	0.00356562	0.348212	0.00798738	0.695916	0.00303024	0.600348	NA	NA
ZSCAN21	6.4909e-06	0.000935056	-4.50973	Artery_Coronary	1.26951e-05	0.00449571	-4.3653	smultixcan	1.2081e-05	0.00296704	4.30556	NA	NA	NA	1	1	1	0	3	-4.30284	-1.48656	-4.33279	1.04276	4.23117	-1.10529	NA	NA	1.6862e-05	0.13713	1.47233e-05	0.29706	1.70999e-05	0.260637	NA	NA	0.00356562	0.348212	0.00798738	0.695916	0.00590954	0.616925	NA	NA
ZSCAN21	6.4909e-06	0.000935056	-4.50973	Artery_Tibial	1.28433e-05	0.00422534	-4.36276	Adipose_Subcutaneous	1.63179e-05	0.00368853	-4.3101	NA	NA	NA	1	1	1	0	3	-4.30284	-1.48656	-4.24697	1.19139	-4.20641	1.15428	NA	NA	1.6862e-05	0.13713	2.16677e-05	0.233502	2.59457e-05	0.248387	NA	NA	0.00356562	0.348212	0.0146508	0.608605	0.00719968	0.623846	NA	NA
ZSCAN21	6.4909e-06	0.000935056	-4.50973	Artery_Tibial	1.28433e-05	0.00422534	-4.36276	Adipose_Visceral_Omentum	7.85779e-06	0.00192392	4.46902	NA	NA	NA	1	1	1	0	3	-4.30284	-1.48656	-4.24697	1.19139	4.43703	-1.06512	NA	NA	1.6862e-05	0.13713	2.16677e-05	0.233502	9.12071e-06	0.286822	NA	NA	0.00356562	0.348212	0.0146508	0.608605	0.00377507	0.662926	NA	NA
ZSCAN21	6.4909e-06	0.000935056	-4.50973	Artery_Tibial	1.28433e-05	0.00422534	-4.36276	Adrenal_Gland	9.3976e-06	0.0025298	-4.43059	NA	NA	NA	1	1	1	0	3	-4.30284	-1.48656	-4.24697	1.19139	-4.39386	1.06535	NA	NA	1.6862e-05	0.13713	2.16677e-05	0.233502	1.11356e-05	0.286718	NA	NA	0.00356562	0.348212	0.0146508	0.608605	0.00601407	0.655185	NA	NA
ZSCAN21	6.4909e-06	0.000935056	-4.50973	Artery_Tibial	1.28433e-05	0.00422534	-4.36276	Artery_Aorta	1.77451e-05	0.00455437	4.29152	NA	NA	NA	1	1	1	0	3	-4.30284	-1.48656	-4.24697	1.19139	4.1827	-1.1607	NA	NA	1.6862e-05	0.13713	2.16677e-05	0.233502	2.88065e-05	0.245762	NA	NA	0.00356562	0.348212	0.0146508	0.608605	0.0104788	0.620109	NA	NA
ZSCAN21	6.4909e-06	0.000935056	-4.50973	Artery_Tibial	1.28433e-05	0.00422534	-4.36276	Artery_Coronary	6.4861e-06	0.00183872	4.50989	NA	NA	NA	1	1	1	0	3	-4.30284	-1.48656	-4.24697	1.19139	4.43183	-1.16829	NA	NA	1.6862e-05	0.13713	2.16677e-05	0.233502	9.34381e-06	0.242689	NA	NA	0.00356562	0.348212	0.0146508	0.608605	0.00442278	0.620817	NA	NA
ZSCAN21	6.4909e-06	0.000935056	-4.50973	Artery_Tibial	1.28433e-05	0.00422534	-4.36276	Artery_Tibial	2.8246e-06	0.000941776	-4.68318	NA	NA	NA	1	1	1	0	3	-4.30284	-1.48656	-4.24697	1.19139	-4.46116	1.48182	NA	NA	1.6862e-05	0.13713	2.16677e-05	0.233502	8.1518e-06	0.138388	NA	NA	0.00356562	0.348212	0.0146508	0.608605	0.00431401	0.483853	NA	NA
ZSCAN21	6.4909e-06	0.000935056	-4.50973	Artery_Tibial	1.28433e-05	0.00422534	-4.36276	Brain_Amygdala	9.81809e-06	0.00309735	4.42114	NA	NA	NA	1	1	1	0	3	-4.30284	-1.48656	-4.24697	1.19139	4.38695	-1.05846	NA	NA	1.6862e-05	0.13713	2.16677e-05	0.233502	1.14949e-05	0.289844	NA	NA	0.00356562	0.348212	0.0146508	0.608605	0.00535721	0.683089	NA	NA
ZSCAN21	6.4909e-06	0.000935056	-4.50973	Artery_Tibial	1.28433e-05	0.00422534	-4.36276	Brain_Anterior_cingulate_cortex_BA24	4.43523e-06	0.00165212	4.58987	NA	NA	NA	1	1	1	0	3	-4.30284	-1.48656	-4.24697	1.19139	4.53939	-1.13271	NA	NA	1.6862e-05	0.13713	2.16677e-05	0.233502	5.64179e-06	0.257335	NA	NA	0.00356562	0.348212	0.0146508	0.608605	0.00420776	0.639506	NA	NA
ZSCAN21	6.4909e-06	0.000935056	-4.50973	Artery_Tibial	1.28433e-05	0.00422534	-4.36276	Brain_Caudate_basal_ganglia	6.79987e-06	0.00214643	-4.49986	NA	NA	NA	1	1	1	0	3	-4.30284	-1.48656	-4.24697	1.19139	-4.33749	1.31607	NA	NA	1.6862e-05	0.13713	2.16677e-05	0.233502	1.44117e-05	0.188149	NA	NA	0.00356562	0.348212	0.0146508	0.608605	0.00655318	0.571498	NA	NA
ZSCAN21	6.4909e-06	0.000935056	-4.50973	Artery_Tibial	1.28433e-05	0.00422534	-4.36276	Brain_Cerebellar_Hemisphere	5.32134e-06	0.00139102	4.5517	NA	NA	NA	1	1	1	0	3	-4.30284	-1.48656	-4.24697	1.19139	4.4772	-1.17095	NA	NA	1.6862e-05	0.13713	2.16677e-05	0.233502	7.56276e-06	0.241618	NA	NA	0.00356562	0.348212	0.0146508	0.608605	0.00358601	0.616749	NA	NA
ZSCAN21	6.4909e-06	0.000935056	-4.50973	Artery_Tibial	1.28433e-05	0.00422534	-4.36276	Brain_Cerebellum	2.24851e-05	0.00508581	-4.23867	NA	NA	NA	1	1	1	0	3	-4.30284	-1.48656	-4.24697	1.19139	-3.94869	1.48495	NA	NA	1.6862e-05	0.13713	2.16677e-05	0.233502	7.85791e-05	0.137556	NA	NA	0.00356562	0.348212	0.0146508	0.608605	0.0191405	0.480798	NA	NA
ZSCAN21	6.4909e-06	0.000935056	-4.50973	Artery_Tibial	1.28433e-05	0.00422534	-4.36276	Brain_Cortex	5.06636e-06	0.00159235	4.56202	NA	NA	NA	1	1	1	0	3	-4.30284	-1.48656	-4.24697	1.19139	4.48684	-1.17458	NA	NA	1.6862e-05	0.13713	2.16677e-05	0.233502	7.22864e-06	0.240165	NA	NA	0.00356562	0.348212	0.0146508	0.608605	0.00374149	0.623171	NA	NA
ZSCAN21	6.4909e-06	0.000935056	-4.50973	Artery_Tibial	1.28433e-05	0.00422534	-4.36276	Brain_Frontal_Cortex_BA9	1.12658e-05	0.00353509	-4.39133	NA	NA	NA	1	1	1	0	3	-4.30284	-1.48656	-4.24697	1.19139	-4.36379	1.03933	NA	NA	1.6862e-05	0.13713	2.16677e-05	0.233502	1.2783e-05	0.298653	NA	NA	0.00356562	0.348212	0.0146508	0.608605	0.00659523	0.681387	NA	NA
ZSCAN21	6.4909e-06	0.000935056	-4.50973	Artery_Tibial	1.28433e-05	0.00422534	-4.36276	Brain_Hippocampus	6.79987e-06	0.00268322	-4.49986	NA	NA	NA	1	1	1	0	3	-4.30284	-1.48656	-4.24697	1.19139	-4.33749	1.31607	NA	NA	1.6862e-05	0.13713	2.16677e-05	0.233502	1.44117e-05	0.188149	NA	NA	0.00356562	0.348212	0.0146508	0.608605	0.0070794	0.576544	NA	NA
ZSCAN21	6.4909e-06	0.000935056	-4.50973	Artery_Tibial	1.28433e-05	0.00422534	-4.36276	Brain_Hypothalamus	6.79987e-06	0.00232648	-4.49986	NA	NA	NA	1	1	1	0	3	-4.30284	-1.48656	-4.24697	1.19139	-4.33749	1.31607	NA	NA	1.6862e-05	0.13713	2.16677e-05	0.233502	1.44117e-05	0.188149	NA	NA	0.00356562	0.348212	0.0146508	0.608605	0.00595251	0.579902	NA	NA
ZSCAN21	6.4909e-06	0.000935056	-4.50973	Artery_Tibial	1.28433e-05	0.00422534	-4.36276	Brain_Nucleus_accumbens_basal_ganglia	6.79987e-06	0.0019142	-4.49986	NA	NA	NA	1	1	1	0	3	-4.30284	-1.48656	-4.24697	1.19139	-4.33749	1.31607	NA	NA	1.6862e-05	0.13713	2.16677e-05	0.233502	1.44117e-05	0.188149	NA	NA	0.00356562	0.348212	0.0146508	0.608605	0.00558312	0.572712	NA	NA
ZSCAN21	6.4909e-06	0.000935056	-4.50973	Artery_Tibial	1.28433e-05	0.00422534	-4.36276	Brain_Spinal_cord_cervical_c-1	6.79987e-06	0.00207785	-4.49986	NA	NA	NA	1	1	1	0	3	-4.30284	-1.48656	-4.24697	1.19139	-4.33749	1.31607	NA	NA	1.6862e-05	0.13713	2.16677e-05	0.233502	1.44117e-05	0.188149	NA	NA	0.00356562	0.348212	0.0146508	0.608605	0.00654606	0.575291	NA	NA
ZSCAN21	6.4909e-06	0.000935056	-4.50973	Artery_Tibial	1.28433e-05	0.00422534	-4.36276	Breast_Mammary_Tissue	6.79987e-06	0.00183499	-4.49986	NA	NA	NA	1	1	1	0	3	-4.30284	-1.48656	-4.24697	1.19139	-4.33749	1.31607	NA	NA	1.6862e-05	0.13713	2.16677e-05	0.233502	1.44117e-05	0.188149	NA	NA	0.00356562	0.348212	0.0146508	0.608605	0.00509488	0.558286	NA	NA
ZSCAN21	6.4909e-06	0.000935056	-4.50973	Artery_Tibial	1.28433e-05	0.00422534	-4.36276	Cells_Cultured_fibroblasts	4.11545e-06	0.00135817	4.60547	NA	NA	NA	1	1	1	0	3	-4.30284	-1.48656	-4.24697	1.19139	4.51389	-1.21564	NA	NA	1.6862e-05	0.13713	2.16677e-05	0.233502	6.36488e-06	0.224121	NA	NA	0.00356562	0.348212	0.0146508	0.608605	0.00453185	0.597404	NA	NA
ZSCAN21	6.4909e-06	0.000935056	-4.50973	Artery_Tibial	1.28433e-05	0.00422534	-4.36276	Cells_EBV-transformed_lymphocytes	1.35833e-05	0.00328952	4.35049	NA	NA	NA	1	1	1	0	3	-4.30284	-1.48656	-4.24697	1.19139	4.23793	-1.17957	NA	NA	1.6862e-05	0.13713	2.16677e-05	0.233502	2.25585e-05	0.238171	NA	NA	0.00356562	0.348212	0.0146508	0.608605	0.00773206	0.599735	NA	NA
ZSCAN21	6.4909e-06	0.000935056	-4.50973	Artery_Tibial	1.28433e-05	0.00422534	-4.36276	Colon_Sigmoid	1.14343e-05	0.00314061	4.3881	NA	NA	NA	1	1	1	0	3	-4.30284	-1.48656	-4.24697	1.19139	4.27628	-1.18664	NA	NA	1.6862e-05	0.13713	2.16677e-05	0.233502	1.9004e-05	0.235371	NA	NA	0.00356562	0.348212	0.0146508	0.608605	0.00759174	0.614045	NA	NA
ZSCAN21	6.4909e-06	0.000935056	-4.50973	Artery_Tibial	1.28433e-05	0.00422534	-4.36276	Colon_Transverse	4.59488e-06	0.00137259	4.58248	NA	NA	NA	1	1	1	0	3	-4.30284	-1.48656	-4.24697	1.19139	4.50639	-1.18094	NA	NA	1.6862e-05	0.13713	2.16677e-05	0.233502	6.59399e-06	0.237625	NA	NA	0.00356562	0.348212	0.0146508	0.608605	0.00293308	0.617441	NA	NA
ZSCAN21	6.4909e-06	0.000935056	-4.50973	Artery_Tibial	1.28433e-05	0.00422534	-4.36276	Esophagus_Gastroesophageal_Junction	6.79987e-06	0.00187664	-4.49986	NA	NA	NA	1	1	1	0	3	-4.30284	-1.48656	-4.24697	1.19139	-4.33749	1.31607	NA	NA	1.6862e-05	0.13713	2.16677e-05	0.233502	1.44117e-05	0.188149	NA	NA	0.00356562	0.348212	0.0146508	0.608605	0.00673765	0.55673	NA	NA
ZSCAN21	6.4909e-06	0.000935056	-4.50973	Artery_Tibial	1.28433e-05	0.00422534	-4.36276	Esophagus_Mucosa	1.61034e-05	0.00354604	4.31303	NA	NA	NA	1	1	1	0	3	-4.30284	-1.48656	-4.24697	1.19139	4.21965	-1.13603	NA	NA	1.6862e-05	0.13713	2.16677e-05	0.233502	2.44686e-05	0.255945	NA	NA	0.00356562	0.348212	0.0146508	0.608605	0.00671891	0.626131	NA	NA
ZSCAN21	6.4909e-06	0.000935056	-4.50973	Artery_Tibial	1.28433e-05	0.00422534	-4.36276	Esophagus_Muscularis	4.31355e-06	0.00128025	4.59567	NA	NA	NA	1	1	1	0	3	-4.30284	-1.48656	-4.24697	1.19139	4.51246	-1.19749	NA	NA	1.6862e-05	0.13713	2.16677e-05	0.233502	6.40797e-06	0.231114	NA	NA	0.00356562	0.348212	0.0146508	0.608605	0.00364164	0.611705	NA	NA
ZSCAN21	6.4909e-06	0.000935056	-4.50973	Artery_Tibial	1.28433e-05	0.00422534	-4.36276	Heart_Atrial_Appendage	6.79987e-06	0.00211808	-4.49986	NA	NA	NA	1	1	1	0	3	-4.30284	-1.48656	-4.24697	1.19139	-4.33749	1.31607	NA	NA	1.6862e-05	0.13713	2.16677e-05	0.233502	1.44117e-05	0.188149	NA	NA	0.00356562	0.348212	0.0146508	0.608605	0.00644467	0.564822	NA	NA
ZSCAN21	6.4909e-06	0.000935056	-4.50973	Artery_Tibial	1.28433e-05	0.00422534	-4.36276	Heart_Left_Ventricle	5.52943e-06	0.00152163	4.54363	NA	NA	NA	1	1	1	0	3	-4.30284	-1.48656	-4.24697	1.19139	4.46412	-1.17867	NA	NA	1.6862e-05	0.13713	2.16677e-05	0.233502	8.0398e-06	0.238531	NA	NA	0.00356562	0.348212	0.0146508	0.608605	0.00416765	0.624536	NA	NA
ZSCAN21	6.4909e-06	0.000935056	-4.50973	Artery_Tibial	1.28433e-05	0.00422534	-4.36276	Kidney_Cortex	1.57838e-05	0.00403785	-4.31746	NA	NA	NA	1	1	1	0	3	-4.30284	-1.48656	-4.24697	1.19139	-4.28041	1.0405	NA	NA	1.6862e-05	0.13713	2.16677e-05	0.233502	1.86553e-05	0.298108	NA	NA	0.00356562	0.348212	0.0146508	0.608605	0.00673312	0.68692	NA	NA
ZSCAN21	6.4909e-06	0.000935056	-4.50973	Artery_Tibial	1.28433e-05	0.00422534	-4.36276	Lung	1.02592e-05	0.00224717	-4.41164	NA	NA	NA	1	1	1	0	3	-4.30284	-1.48656	-4.24697	1.19139	-4.37994	1.05166	NA	NA	1.6862e-05	0.13713	2.16677e-05	0.233502	1.1871e-05	0.292957	NA	NA	0.00356562	0.348212	0.0146508	0.608605	0.00356429	0.671555	NA	NA
ZSCAN21	6.4909e-06	0.000935056	-4.50973	Artery_Tibial	1.28433e-05	0.00422534	-4.36276	Minor_Salivary_Gland	6.36597e-06	0.00166628	4.51386	NA	NA	NA	1	1	1	0	3	-4.30284	-1.48656	-4.24697	1.19139	4.47633	-1.08556	NA	NA	1.6862e-05	0.13713	2.16677e-05	0.233502	7.59358e-06	0.277674	NA	NA	0.00356562	0.348212	0.0146508	0.608605	0.00317786	0.657017	NA	NA
ZSCAN21	6.4909e-06	0.000935056	-4.50973	Artery_Tibial	1.28433e-05	0.00422534	-4.36276	Muscle_Skeletal	4.59265e-06	0.00136144	4.58258	NA	NA	NA	1	1	1	0	3	-4.30284	-1.48656	-4.24697	1.19139	4.49465	-1.20353	NA	NA	1.6862e-05	0.13713	2.16677e-05	0.233502	6.96837e-06	0.228772	NA	NA	0.00356562	0.348212	0.0146508	0.608605	0.00407903	0.59772	NA	NA
ZSCAN21	6.4909e-06	0.000935056	-4.50973	Artery_Tibial	1.28433e-05	0.00422534	-4.36276	Nerve_Tibial	1.75053e-05	0.00425821	-4.29454	NA	NA	NA	1	1	1	0	3	-4.30284	-1.48656	-4.24697	1.19139	-4.19561	1.14207	NA	NA	1.6862e-05	0.13713	2.16677e-05	0.233502	2.72139e-05	0.253424	NA	NA	0.00356562	0.348212	0.0146508	0.608605	0.00881023	0.630005	NA	NA
ZSCAN21	6.4909e-06	0.000935056	-4.50973	Artery_Tibial	1.28433e-05	0.00422534	-4.36276	Ovary	1.61577e-05	0.00378601	4.31228	NA	NA	NA	1	1	1	0	3	-4.30284	-1.48656	-4.24697	1.19139	4.20817	-1.15555	NA	NA	1.6862e-05	0.13713	2.16677e-05	0.233502	2.57451e-05	0.247867	NA	NA	0.00356562	0.348212	0.0146508	0.608605	0.00936795	0.621349	NA	NA
ZSCAN21	6.4909e-06	0.000935056	-4.50973	Artery_Tibial	1.28433e-05	0.00422534	-4.36276	Pancreas	6.79987e-06	0.00229816	-4.49986	NA	NA	NA	1	1	1	0	3	-4.30284	-1.48656	-4.24697	1.19139	-4.33749	1.31607	NA	NA	1.6862e-05	0.13713	2.16677e-05	0.233502	1.44117e-05	0.188149	NA	NA	0.00356562	0.348212	0.0146508	0.608605	0.0057597	0.563448	NA	NA
ZSCAN21	6.4909e-06	0.000935056	-4.50973	Artery_Tibial	1.28433e-05	0.00422534	-4.36276	Pituitary	1.21197e-05	0.00342173	4.37542	NA	NA	NA	1	1	1	0	3	-4.30284	-1.48656	-4.24697	1.19139	4.34665	-1.03805	NA	NA	1.6862e-05	0.13713	2.16677e-05	0.233502	1.38233e-05	0.299248	NA	NA	0.00356562	0.348212	0.0146508	0.608605	0.00543738	0.68286	NA	NA
ZSCAN21	6.4909e-06	0.000935056	-4.50973	Artery_Tibial	1.28433e-05	0.00422534	-4.36276	Prostate	1.49517e-05	0.00339337	4.3294	NA	NA	NA	1	1	1	0	3	-4.30284	-1.48656	-4.24697	1.19139	4.29081	-1.04606	NA	NA	1.6862e-05	0.13713	2.16677e-05	0.233502	1.78021e-05	0.295532	NA	NA	0.00356562	0.348212	0.0146508	0.608605	0.00610081	0.672254	NA	NA
ZSCAN21	6.4909e-06	0.000935056	-4.50973	Artery_Tibial	1.28433e-05	0.00422534	-4.36276	Skin_Not_Sun_Exposed_Suprapubic	9.89481e-06	0.00241698	-4.41946	NA	NA	NA	1	1	1	0	3	-4.30284	-1.48656	-4.24697	1.19139	-4.38219	1.06386	NA	NA	1.6862e-05	0.13713	2.16677e-05	0.233502	1.17493e-05	0.287393	NA	NA	0.00356562	0.348212	0.0146508	0.608605	0.00442701	0.660276	NA	NA
ZSCAN21	6.4909e-06	0.000935056	-4.50973	Artery_Tibial	1.28433e-05	0.00422534	-4.36276	Skin_Sun_Exposed_Lower_leg	6.79987e-06	0.00168872	-4.49986	NA	NA	NA	1	1	1	0	3	-4.30284	-1.48656	-4.24697	1.19139	-4.33749	1.31607	NA	NA	1.6862e-05	0.13713	2.16677e-05	0.233502	1.44117e-05	0.188149	NA	NA	0.00356562	0.348212	0.0146508	0.608605	0.00452169	0.558816	NA	NA
ZSCAN21	6.4909e-06	0.000935056	-4.50973	Artery_Tibial	1.28433e-05	0.00422534	-4.36276	Small_Intestine_Terminal_Ileum	6.47969e-06	0.00172189	4.5101	NA	NA	NA	1	1	1	0	3	-4.30284	-1.48656	-4.24697	1.19139	4.46814	-1.09302	NA	NA	1.6862e-05	0.13713	2.16677e-05	0.233502	7.89019e-06	0.274385	NA	NA	0.00356562	0.348212	0.0146508	0.608605	0.0031819	0.655713	NA	NA
ZSCAN21	6.4909e-06	0.000935056	-4.50973	Artery_Tibial	1.28433e-05	0.00422534	-4.36276	Spleen	6.79987e-06	0.00191641	-4.49986	NA	NA	NA	1	1	1	0	3	-4.30284	-1.48656	-4.24697	1.19139	-4.33749	1.31607	NA	NA	1.6862e-05	0.13713	2.16677e-05	0.233502	1.44117e-05	0.188149	NA	NA	0.00356562	0.348212	0.0146508	0.608605	0.00600416	0.54671	NA	NA
ZSCAN21	6.4909e-06	0.000935056	-4.50973	Artery_Tibial	1.28433e-05	0.00422534	-4.36276	Stomach	6.79987e-06	0.00200781	-4.49986	NA	NA	NA	1	1	1	0	3	-4.30284	-1.48656	-4.24697	1.19139	-4.33749	1.31607	NA	NA	1.6862e-05	0.13713	2.16677e-05	0.233502	1.44117e-05	0.188149	NA	NA	0.00356562	0.348212	0.0146508	0.608605	0.00518711	0.564736	NA	NA
ZSCAN21	6.4909e-06	0.000935056	-4.50973	Artery_Tibial	1.28433e-05	0.00422534	-4.36276	Testis	6.79987e-06	0.00244425	-4.49986	NA	NA	NA	1	1	1	0	3	-4.30284	-1.48656	-4.24697	1.19139	-4.33749	1.31607	NA	NA	1.6862e-05	0.13713	2.16677e-05	0.233502	1.44117e-05	0.188149	NA	NA	0.00356562	0.348212	0.0146508	0.608605	0.00686497	0.5699	NA	NA
ZSCAN21	6.4909e-06	0.000935056	-4.50973	Artery_Tibial	1.28433e-05	0.00422534	-4.36276	Thyroid	6.79987e-06	0.00161907	-4.49986	NA	NA	NA	1	1	1	0	3	-4.30284	-1.48656	-4.24697	1.19139	-4.33749	1.31607	NA	NA	1.6862e-05	0.13713	2.16677e-05	0.233502	1.44117e-05	0.188149	NA	NA	0.00356562	0.348212	0.0146508	0.608605	0.00482658	0.557913	NA	NA
ZSCAN21	6.4909e-06	0.000935056	-4.50973	Artery_Tibial	1.28433e-05	0.00422534	-4.36276	Uterus	1.03248e-05	0.00254314	4.41026	NA	NA	NA	1	1	1	0	3	-4.30284	-1.48656	-4.24697	1.19139	4.28717	-1.21539	NA	NA	1.6862e-05	0.13713	2.16677e-05	0.233502	1.8096e-05	0.224217	NA	NA	0.00356562	0.348212	0.0146508	0.608605	0.00680917	0.59841	NA	NA
ZSCAN21	6.4909e-06	0.000935056	-4.50973	Artery_Tibial	1.28433e-05	0.00422534	-4.36276	Vagina	3.0763e-06	0.00100829	4.66566	NA	NA	NA	1	1	1	0	3	-4.30284	-1.48656	-4.24697	1.19139	4.58143	-1.21526	NA	NA	1.6862e-05	0.13713	2.16677e-05	0.233502	4.61815e-06	0.224267	NA	NA	0.00356562	0.348212	0.0146508	0.608605	0.00303024	0.600348	NA	NA
ZSCAN21	6.4909e-06	0.000935056	-4.50973	Artery_Tibial	1.28433e-05	0.00422534	-4.36276	smultixcan	1.2081e-05	0.00296704	4.30556	NA	NA	NA	1	1	1	0	3	-4.30284	-1.48656	-4.24697	1.19139	4.23117	-1.10529	NA	NA	1.6862e-05	0.13713	2.16677e-05	0.233502	1.70999e-05	0.260637	NA	NA	0.00356562	0.348212	0.0146508	0.608605	0.00590954	0.616925	NA	NA
ZSCAN21	6.4909e-06	0.000935056	-4.50973	Brain_Anterior_cingulate_cortex_BA24	2.62696e-05	0.00881622	-4.20361	Adipose_Subcutaneous	1.63179e-05	0.00368853	-4.3101	NA	NA	NA	1	1	1	0	3	-4.30284	-1.48656	-4.13399	1.06797	-4.20641	1.15428	NA	NA	1.6862e-05	0.13713	3.56524e-05	0.285532	2.59457e-05	0.248387	NA	NA	0.00356562	0.348212	0.0217479	0.680144	0.00719968	0.623846	NA	NA
ZSCAN21	6.4909e-06	0.000935056	-4.50973	Brain_Anterior_cingulate_cortex_BA24	2.62696e-05	0.00881622	-4.20361	Adipose_Visceral_Omentum	7.85779e-06	0.00192392	4.46902	NA	NA	NA	1	1	1	0	3	-4.30284	-1.48656	-4.13399	1.06797	4.43703	-1.06512	NA	NA	1.6862e-05	0.13713	3.56524e-05	0.285532	9.12071e-06	0.286822	NA	NA	0.00356562	0.348212	0.0217479	0.680144	0.00377507	0.662926	NA	NA
ZSCAN21	6.4909e-06	0.000935056	-4.50973	Brain_Anterior_cingulate_cortex_BA24	2.62696e-05	0.00881622	-4.20361	Adrenal_Gland	9.3976e-06	0.0025298	-4.43059	NA	NA	NA	1	1	1	0	3	-4.30284	-1.48656	-4.13399	1.06797	-4.39386	1.06535	NA	NA	1.6862e-05	0.13713	3.56524e-05	0.285532	1.11356e-05	0.286718	NA	NA	0.00356562	0.348212	0.0217479	0.680144	0.00601407	0.655185	NA	NA
ZSCAN21	6.4909e-06	0.000935056	-4.50973	Brain_Anterior_cingulate_cortex_BA24	2.62696e-05	0.00881622	-4.20361	Artery_Aorta	1.77451e-05	0.00455437	4.29152	NA	NA	NA	1	1	1	0	3	-4.30284	-1.48656	-4.13399	1.06797	4.1827	-1.1607	NA	NA	1.6862e-05	0.13713	3.56524e-05	0.285532	2.88065e-05	0.245762	NA	NA	0.00356562	0.348212	0.0217479	0.680144	0.0104788	0.620109	NA	NA
ZSCAN21	6.4909e-06	0.000935056	-4.50973	Brain_Anterior_cingulate_cortex_BA24	2.62696e-05	0.00881622	-4.20361	Artery_Coronary	6.4861e-06	0.00183872	4.50989	NA	NA	NA	1	1	1	0	3	-4.30284	-1.48656	-4.13399	1.06797	4.43183	-1.16829	NA	NA	1.6862e-05	0.13713	3.56524e-05	0.285532	9.34381e-06	0.242689	NA	NA	0.00356562	0.348212	0.0217479	0.680144	0.00442278	0.620817	NA	NA
ZSCAN21	6.4909e-06	0.000935056	-4.50973	Brain_Anterior_cingulate_cortex_BA24	2.62696e-05	0.00881622	-4.20361	Artery_Tibial	2.8246e-06	0.000941776	-4.68318	NA	NA	NA	1	1	1	0	3	-4.30284	-1.48656	-4.13399	1.06797	-4.46116	1.48182	NA	NA	1.6862e-05	0.13713	3.56524e-05	0.285532	8.1518e-06	0.138388	NA	NA	0.00356562	0.348212	0.0217479	0.680144	0.00431401	0.483853	NA	NA
ZSCAN21	6.4909e-06	0.000935056	-4.50973	Brain_Anterior_cingulate_cortex_BA24	2.62696e-05	0.00881622	-4.20361	Brain_Amygdala	9.81809e-06	0.00309735	4.42114	NA	NA	NA	1	1	1	0	3	-4.30284	-1.48656	-4.13399	1.06797	4.38695	-1.05846	NA	NA	1.6862e-05	0.13713	3.56524e-05	0.285532	1.14949e-05	0.289844	NA	NA	0.00356562	0.348212	0.0217479	0.680144	0.00535721	0.683089	NA	NA
ZSCAN21	6.4909e-06	0.000935056	-4.50973	Brain_Anterior_cingulate_cortex_BA24	2.62696e-05	0.00881622	-4.20361	Brain_Anterior_cingulate_cortex_BA24	4.43523e-06	0.00165212	4.58987	NA	NA	NA	1	1	1	0	3	-4.30284	-1.48656	-4.13399	1.06797	4.53939	-1.13271	NA	NA	1.6862e-05	0.13713	3.56524e-05	0.285532	5.64179e-06	0.257335	NA	NA	0.00356562	0.348212	0.0217479	0.680144	0.00420776	0.639506	NA	NA
ZSCAN21	6.4909e-06	0.000935056	-4.50973	Brain_Anterior_cingulate_cortex_BA24	2.62696e-05	0.00881622	-4.20361	Brain_Caudate_basal_ganglia	6.79987e-06	0.00214643	-4.49986	NA	NA	NA	1	1	1	0	3	-4.30284	-1.48656	-4.13399	1.06797	-4.33749	1.31607	NA	NA	1.6862e-05	0.13713	3.56524e-05	0.285532	1.44117e-05	0.188149	NA	NA	0.00356562	0.348212	0.0217479	0.680144	0.00655318	0.571498	NA	NA
ZSCAN21	6.4909e-06	0.000935056	-4.50973	Brain_Anterior_cingulate_cortex_BA24	2.62696e-05	0.00881622	-4.20361	Brain_Cerebellar_Hemisphere	5.32134e-06	0.00139102	4.5517	NA	NA	NA	1	1	1	0	3	-4.30284	-1.48656	-4.13399	1.06797	4.4772	-1.17095	NA	NA	1.6862e-05	0.13713	3.56524e-05	0.285532	7.56276e-06	0.241618	NA	NA	0.00356562	0.348212	0.0217479	0.680144	0.00358601	0.616749	NA	NA
ZSCAN21	6.4909e-06	0.000935056	-4.50973	Brain_Anterior_cingulate_cortex_BA24	2.62696e-05	0.00881622	-4.20361	Brain_Cerebellum	2.24851e-05	0.00508581	-4.23867	NA	NA	NA	1	1	1	0	3	-4.30284	-1.48656	-4.13399	1.06797	-3.94869	1.48495	NA	NA	1.6862e-05	0.13713	3.56524e-05	0.285532	7.85791e-05	0.137556	NA	NA	0.00356562	0.348212	0.0217479	0.680144	0.0191405	0.480798	NA	NA
ZSCAN21	6.4909e-06	0.000935056	-4.50973	Brain_Anterior_cingulate_cortex_BA24	2.62696e-05	0.00881622	-4.20361	Brain_Cortex	5.06636e-06	0.00159235	4.56202	NA	NA	NA	1	1	1	0	3	-4.30284	-1.48656	-4.13399	1.06797	4.48684	-1.17458	NA	NA	1.6862e-05	0.13713	3.56524e-05	0.285532	7.22864e-06	0.240165	NA	NA	0.00356562	0.348212	0.0217479	0.680144	0.00374149	0.623171	NA	NA
ZSCAN21	6.4909e-06	0.000935056	-4.50973	Brain_Anterior_cingulate_cortex_BA24	2.62696e-05	0.00881622	-4.20361	Brain_Frontal_Cortex_BA9	1.12658e-05	0.00353509	-4.39133	NA	NA	NA	1	1	1	0	3	-4.30284	-1.48656	-4.13399	1.06797	-4.36379	1.03933	NA	NA	1.6862e-05	0.13713	3.56524e-05	0.285532	1.2783e-05	0.298653	NA	NA	0.00356562	0.348212	0.0217479	0.680144	0.00659523	0.681387	NA	NA
ZSCAN21	6.4909e-06	0.000935056	-4.50973	Brain_Anterior_cingulate_cortex_BA24	2.62696e-05	0.00881622	-4.20361	Brain_Hippocampus	6.79987e-06	0.00268322	-4.49986	NA	NA	NA	1	1	1	0	3	-4.30284	-1.48656	-4.13399	1.06797	-4.33749	1.31607	NA	NA	1.6862e-05	0.13713	3.56524e-05	0.285532	1.44117e-05	0.188149	NA	NA	0.00356562	0.348212	0.0217479	0.680144	0.0070794	0.576544	NA	NA
ZSCAN21	6.4909e-06	0.000935056	-4.50973	Brain_Anterior_cingulate_cortex_BA24	2.62696e-05	0.00881622	-4.20361	Brain_Hypothalamus	6.79987e-06	0.00232648	-4.49986	NA	NA	NA	1	1	1	0	3	-4.30284	-1.48656	-4.13399	1.06797	-4.33749	1.31607	NA	NA	1.6862e-05	0.13713	3.56524e-05	0.285532	1.44117e-05	0.188149	NA	NA	0.00356562	0.348212	0.0217479	0.680144	0.00595251	0.579902	NA	NA
ZSCAN21	6.4909e-06	0.000935056	-4.50973	Brain_Anterior_cingulate_cortex_BA24	2.62696e-05	0.00881622	-4.20361	Brain_Nucleus_accumbens_basal_ganglia	6.79987e-06	0.0019142	-4.49986	NA	NA	NA	1	1	1	0	3	-4.30284	-1.48656	-4.13399	1.06797	-4.33749	1.31607	NA	NA	1.6862e-05	0.13713	3.56524e-05	0.285532	1.44117e-05	0.188149	NA	NA	0.00356562	0.348212	0.0217479	0.680144	0.00558312	0.572712	NA	NA
ZSCAN21	6.4909e-06	0.000935056	-4.50973	Brain_Anterior_cingulate_cortex_BA24	2.62696e-05	0.00881622	-4.20361	Brain_Spinal_cord_cervical_c-1	6.79987e-06	0.00207785	-4.49986	NA	NA	NA	1	1	1	0	3	-4.30284	-1.48656	-4.13399	1.06797	-4.33749	1.31607	NA	NA	1.6862e-05	0.13713	3.56524e-05	0.285532	1.44117e-05	0.188149	NA	NA	0.00356562	0.348212	0.0217479	0.680144	0.00654606	0.575291	NA	NA
ZSCAN21	6.4909e-06	0.000935056	-4.50973	Brain_Anterior_cingulate_cortex_BA24	2.62696e-05	0.00881622	-4.20361	Breast_Mammary_Tissue	6.79987e-06	0.00183499	-4.49986	NA	NA	NA	1	1	1	0	3	-4.30284	-1.48656	-4.13399	1.06797	-4.33749	1.31607	NA	NA	1.6862e-05	0.13713	3.56524e-05	0.285532	1.44117e-05	0.188149	NA	NA	0.00356562	0.348212	0.0217479	0.680144	0.00509488	0.558286	NA	NA
ZSCAN21	6.4909e-06	0.000935056	-4.50973	Brain_Anterior_cingulate_cortex_BA24	2.62696e-05	0.00881622	-4.20361	Cells_Cultured_fibroblasts	4.11545e-06	0.00135817	4.60547	NA	NA	NA	1	1	1	0	3	-4.30284	-1.48656	-4.13399	1.06797	4.51389	-1.21564	NA	NA	1.6862e-05	0.13713	3.56524e-05	0.285532	6.36488e-06	0.224121	NA	NA	0.00356562	0.348212	0.0217479	0.680144	0.00453185	0.597404	NA	NA
ZSCAN21	6.4909e-06	0.000935056	-4.50973	Brain_Anterior_cingulate_cortex_BA24	2.62696e-05	0.00881622	-4.20361	Cells_EBV-transformed_lymphocytes	1.35833e-05	0.00328952	4.35049	NA	NA	NA	1	1	1	0	3	-4.30284	-1.48656	-4.13399	1.06797	4.23793	-1.17957	NA	NA	1.6862e-05	0.13713	3.56524e-05	0.285532	2.25585e-05	0.238171	NA	NA	0.00356562	0.348212	0.0217479	0.680144	0.00773206	0.599735	NA	NA
ZSCAN21	6.4909e-06	0.000935056	-4.50973	Brain_Anterior_cingulate_cortex_BA24	2.62696e-05	0.00881622	-4.20361	Colon_Sigmoid	1.14343e-05	0.00314061	4.3881	NA	NA	NA	1	1	1	0	3	-4.30284	-1.48656	-4.13399	1.06797	4.27628	-1.18664	NA	NA	1.6862e-05	0.13713	3.56524e-05	0.285532	1.9004e-05	0.235371	NA	NA	0.00356562	0.348212	0.0217479	0.680144	0.00759174	0.614045	NA	NA
ZSCAN21	6.4909e-06	0.000935056	-4.50973	Brain_Anterior_cingulate_cortex_BA24	2.62696e-05	0.00881622	-4.20361	Colon_Transverse	4.59488e-06	0.00137259	4.58248	NA	NA	NA	1	1	1	0	3	-4.30284	-1.48656	-4.13399	1.06797	4.50639	-1.18094	NA	NA	1.6862e-05	0.13713	3.56524e-05	0.285532	6.59399e-06	0.237625	NA	NA	0.00356562	0.348212	0.0217479	0.680144	0.00293308	0.617441	NA	NA
ZSCAN21	6.4909e-06	0.000935056	-4.50973	Brain_Anterior_cingulate_cortex_BA24	2.62696e-05	0.00881622	-4.20361	Esophagus_Gastroesophageal_Junction	6.79987e-06	0.00187664	-4.49986	NA	NA	NA	1	1	1	0	3	-4.30284	-1.48656	-4.13399	1.06797	-4.33749	1.31607	NA	NA	1.6862e-05	0.13713	3.56524e-05	0.285532	1.44117e-05	0.188149	NA	NA	0.00356562	0.348212	0.0217479	0.680144	0.00673765	0.55673	NA	NA
ZSCAN21	6.4909e-06	0.000935056	-4.50973	Brain_Anterior_cingulate_cortex_BA24	2.62696e-05	0.00881622	-4.20361	Esophagus_Mucosa	1.61034e-05	0.00354604	4.31303	NA	NA	NA	1	1	1	0	3	-4.30284	-1.48656	-4.13399	1.06797	4.21965	-1.13603	NA	NA	1.6862e-05	0.13713	3.56524e-05	0.285532	2.44686e-05	0.255945	NA	NA	0.00356562	0.348212	0.0217479	0.680144	0.00671891	0.626131	NA	NA
ZSCAN21	6.4909e-06	0.000935056	-4.50973	Brain_Anterior_cingulate_cortex_BA24	2.62696e-05	0.00881622	-4.20361	Esophagus_Muscularis	4.31355e-06	0.00128025	4.59567	NA	NA	NA	1	1	1	0	3	-4.30284	-1.48656	-4.13399	1.06797	4.51246	-1.19749	NA	NA	1.6862e-05	0.13713	3.56524e-05	0.285532	6.40797e-06	0.231114	NA	NA	0.00356562	0.348212	0.0217479	0.680144	0.00364164	0.611705	NA	NA
ZSCAN21	6.4909e-06	0.000935056	-4.50973	Brain_Anterior_cingulate_cortex_BA24	2.62696e-05	0.00881622	-4.20361	Heart_Atrial_Appendage	6.79987e-06	0.00211808	-4.49986	NA	NA	NA	1	1	1	0	3	-4.30284	-1.48656	-4.13399	1.06797	-4.33749	1.31607	NA	NA	1.6862e-05	0.13713	3.56524e-05	0.285532	1.44117e-05	0.188149	NA	NA	0.00356562	0.348212	0.0217479	0.680144	0.00644467	0.564822	NA	NA
ZSCAN21	6.4909e-06	0.000935056	-4.50973	Brain_Anterior_cingulate_cortex_BA24	2.62696e-05	0.00881622	-4.20361	Heart_Left_Ventricle	5.52943e-06	0.00152163	4.54363	NA	NA	NA	1	1	1	0	3	-4.30284	-1.48656	-4.13399	1.06797	4.46412	-1.17867	NA	NA	1.6862e-05	0.13713	3.56524e-05	0.285532	8.0398e-06	0.238531	NA	NA	0.00356562	0.348212	0.0217479	0.680144	0.00416765	0.624536	NA	NA
ZSCAN21	6.4909e-06	0.000935056	-4.50973	Brain_Anterior_cingulate_cortex_BA24	2.62696e-05	0.00881622	-4.20361	Kidney_Cortex	1.57838e-05	0.00403785	-4.31746	NA	NA	NA	1	1	1	0	3	-4.30284	-1.48656	-4.13399	1.06797	-4.28041	1.0405	NA	NA	1.6862e-05	0.13713	3.56524e-05	0.285532	1.86553e-05	0.298108	NA	NA	0.00356562	0.348212	0.0217479	0.680144	0.00673312	0.68692	NA	NA
ZSCAN21	6.4909e-06	0.000935056	-4.50973	Brain_Anterior_cingulate_cortex_BA24	2.62696e-05	0.00881622	-4.20361	Lung	1.02592e-05	0.00224717	-4.41164	NA	NA	NA	1	1	1	0	3	-4.30284	-1.48656	-4.13399	1.06797	-4.37994	1.05166	NA	NA	1.6862e-05	0.13713	3.56524e-05	0.285532	1.1871e-05	0.292957	NA	NA	0.00356562	0.348212	0.0217479	0.680144	0.00356429	0.671555	NA	NA
ZSCAN21	6.4909e-06	0.000935056	-4.50973	Brain_Anterior_cingulate_cortex_BA24	2.62696e-05	0.00881622	-4.20361	Minor_Salivary_Gland	6.36597e-06	0.00166628	4.51386	NA	NA	NA	1	1	1	0	3	-4.30284	-1.48656	-4.13399	1.06797	4.47633	-1.08556	NA	NA	1.6862e-05	0.13713	3.56524e-05	0.285532	7.59358e-06	0.277674	NA	NA	0.00356562	0.348212	0.0217479	0.680144	0.00317786	0.657017	NA	NA
ZSCAN21	6.4909e-06	0.000935056	-4.50973	Brain_Anterior_cingulate_cortex_BA24	2.62696e-05	0.00881622	-4.20361	Muscle_Skeletal	4.59265e-06	0.00136144	4.58258	NA	NA	NA	1	1	1	0	3	-4.30284	-1.48656	-4.13399	1.06797	4.49465	-1.20353	NA	NA	1.6862e-05	0.13713	3.56524e-05	0.285532	6.96837e-06	0.228772	NA	NA	0.00356562	0.348212	0.0217479	0.680144	0.00407903	0.59772	NA	NA
ZSCAN21	6.4909e-06	0.000935056	-4.50973	Brain_Anterior_cingulate_cortex_BA24	2.62696e-05	0.00881622	-4.20361	Nerve_Tibial	1.75053e-05	0.00425821	-4.29454	NA	NA	NA	1	1	1	0	3	-4.30284	-1.48656	-4.13399	1.06797	-4.19561	1.14207	NA	NA	1.6862e-05	0.13713	3.56524e-05	0.285532	2.72139e-05	0.253424	NA	NA	0.00356562	0.348212	0.0217479	0.680144	0.00881023	0.630005	NA	NA
ZSCAN21	6.4909e-06	0.000935056	-4.50973	Brain_Anterior_cingulate_cortex_BA24	2.62696e-05	0.00881622	-4.20361	Ovary	1.61577e-05	0.00378601	4.31228	NA	NA	NA	1	1	1	0	3	-4.30284	-1.48656	-4.13399	1.06797	4.20817	-1.15555	NA	NA	1.6862e-05	0.13713	3.56524e-05	0.285532	2.57451e-05	0.247867	NA	NA	0.00356562	0.348212	0.0217479	0.680144	0.00936795	0.621349	NA	NA
ZSCAN21	6.4909e-06	0.000935056	-4.50973	Brain_Anterior_cingulate_cortex_BA24	2.62696e-05	0.00881622	-4.20361	Pancreas	6.79987e-06	0.00229816	-4.49986	NA	NA	NA	1	1	1	0	3	-4.30284	-1.48656	-4.13399	1.06797	-4.33749	1.31607	NA	NA	1.6862e-05	0.13713	3.56524e-05	0.285532	1.44117e-05	0.188149	NA	NA	0.00356562	0.348212	0.0217479	0.680144	0.0057597	0.563448	NA	NA
ZSCAN21	6.4909e-06	0.000935056	-4.50973	Brain_Anterior_cingulate_cortex_BA24	2.62696e-05	0.00881622	-4.20361	Pituitary	1.21197e-05	0.00342173	4.37542	NA	NA	NA	1	1	1	0	3	-4.30284	-1.48656	-4.13399	1.06797	4.34665	-1.03805	NA	NA	1.6862e-05	0.13713	3.56524e-05	0.285532	1.38233e-05	0.299248	NA	NA	0.00356562	0.348212	0.0217479	0.680144	0.00543738	0.68286	NA	NA
ZSCAN21	6.4909e-06	0.000935056	-4.50973	Brain_Anterior_cingulate_cortex_BA24	2.62696e-05	0.00881622	-4.20361	Prostate	1.49517e-05	0.00339337	4.3294	NA	NA	NA	1	1	1	0	3	-4.30284	-1.48656	-4.13399	1.06797	4.29081	-1.04606	NA	NA	1.6862e-05	0.13713	3.56524e-05	0.285532	1.78021e-05	0.295532	NA	NA	0.00356562	0.348212	0.0217479	0.680144	0.00610081	0.672254	NA	NA
ZSCAN21	6.4909e-06	0.000935056	-4.50973	Brain_Anterior_cingulate_cortex_BA24	2.62696e-05	0.00881622	-4.20361	Skin_Not_Sun_Exposed_Suprapubic	9.89481e-06	0.00241698	-4.41946	NA	NA	NA	1	1	1	0	3	-4.30284	-1.48656	-4.13399	1.06797	-4.38219	1.06386	NA	NA	1.6862e-05	0.13713	3.56524e-05	0.285532	1.17493e-05	0.287393	NA	NA	0.00356562	0.348212	0.0217479	0.680144	0.00442701	0.660276	NA	NA
ZSCAN21	6.4909e-06	0.000935056	-4.50973	Brain_Anterior_cingulate_cortex_BA24	2.62696e-05	0.00881622	-4.20361	Skin_Sun_Exposed_Lower_leg	6.79987e-06	0.00168872	-4.49986	NA	NA	NA	1	1	1	0	3	-4.30284	-1.48656	-4.13399	1.06797	-4.33749	1.31607	NA	NA	1.6862e-05	0.13713	3.56524e-05	0.285532	1.44117e-05	0.188149	NA	NA	0.00356562	0.348212	0.0217479	0.680144	0.00452169	0.558816	NA	NA
ZSCAN21	6.4909e-06	0.000935056	-4.50973	Brain_Anterior_cingulate_cortex_BA24	2.62696e-05	0.00881622	-4.20361	Small_Intestine_Terminal_Ileum	6.47969e-06	0.00172189	4.5101	NA	NA	NA	1	1	1	0	3	-4.30284	-1.48656	-4.13399	1.06797	4.46814	-1.09302	NA	NA	1.6862e-05	0.13713	3.56524e-05	0.285532	7.89019e-06	0.274385	NA	NA	0.00356562	0.348212	0.0217479	0.680144	0.0031819	0.655713	NA	NA
ZSCAN21	6.4909e-06	0.000935056	-4.50973	Brain_Anterior_cingulate_cortex_BA24	2.62696e-05	0.00881622	-4.20361	Spleen	6.79987e-06	0.00191641	-4.49986	NA	NA	NA	1	1	1	0	3	-4.30284	-1.48656	-4.13399	1.06797	-4.33749	1.31607	NA	NA	1.6862e-05	0.13713	3.56524e-05	0.285532	1.44117e-05	0.188149	NA	NA	0.00356562	0.348212	0.0217479	0.680144	0.00600416	0.54671	NA	NA
ZSCAN21	6.4909e-06	0.000935056	-4.50973	Brain_Anterior_cingulate_cortex_BA24	2.62696e-05	0.00881622	-4.20361	Stomach	6.79987e-06	0.00200781	-4.49986	NA	NA	NA	1	1	1	0	3	-4.30284	-1.48656	-4.13399	1.06797	-4.33749	1.31607	NA	NA	1.6862e-05	0.13713	3.56524e-05	0.285532	1.44117e-05	0.188149	NA	NA	0.00356562	0.348212	0.0217479	0.680144	0.00518711	0.564736	NA	NA
ZSCAN21	6.4909e-06	0.000935056	-4.50973	Brain_Anterior_cingulate_cortex_BA24	2.62696e-05	0.00881622	-4.20361	Testis	6.79987e-06	0.00244425	-4.49986	NA	NA	NA	1	1	1	0	3	-4.30284	-1.48656	-4.13399	1.06797	-4.33749	1.31607	NA	NA	1.6862e-05	0.13713	3.56524e-05	0.285532	1.44117e-05	0.188149	NA	NA	0.00356562	0.348212	0.0217479	0.680144	0.00686497	0.5699	NA	NA
ZSCAN21	6.4909e-06	0.000935056	-4.50973	Brain_Anterior_cingulate_cortex_BA24	2.62696e-05	0.00881622	-4.20361	Thyroid	6.79987e-06	0.00161907	-4.49986	NA	NA	NA	1	1	1	0	3	-4.30284	-1.48656	-4.13399	1.06797	-4.33749	1.31607	NA	NA	1.6862e-05	0.13713	3.56524e-05	0.285532	1.44117e-05	0.188149	NA	NA	0.00356562	0.348212	0.0217479	0.680144	0.00482658	0.557913	NA	NA
ZSCAN21	6.4909e-06	0.000935056	-4.50973	Brain_Anterior_cingulate_cortex_BA24	2.62696e-05	0.00881622	-4.20361	Uterus	1.03248e-05	0.00254314	4.41026	NA	NA	NA	1	1	1	0	3	-4.30284	-1.48656	-4.13399	1.06797	4.28717	-1.21539	NA	NA	1.6862e-05	0.13713	3.56524e-05	0.285532	1.8096e-05	0.224217	NA	NA	0.00356562	0.348212	0.0217479	0.680144	0.00680917	0.59841	NA	NA
ZSCAN21	6.4909e-06	0.000935056	-4.50973	Brain_Anterior_cingulate_cortex_BA24	2.62696e-05	0.00881622	-4.20361	Vagina	3.0763e-06	0.00100829	4.66566	NA	NA	NA	1	1	1	0	3	-4.30284	-1.48656	-4.13399	1.06797	4.58143	-1.21526	NA	NA	1.6862e-05	0.13713	3.56524e-05	0.285532	4.61815e-06	0.224267	NA	NA	0.00356562	0.348212	0.0217479	0.680144	0.00303024	0.600348	NA	NA
ZSCAN21	6.4909e-06	0.000935056	-4.50973	Brain_Anterior_cingulate_cortex_BA24	2.62696e-05	0.00881622	-4.20361	smultixcan	1.2081e-05	0.00296704	4.30556	NA	NA	NA	1	1	1	0	3	-4.30284	-1.48656	-4.13399	1.06797	4.23117	-1.10529	NA	NA	1.6862e-05	0.13713	3.56524e-05	0.285532	1.70999e-05	0.260637	NA	NA	0.00356562	0.348212	0.0217479	0.680144	0.00590954	0.616925	NA	NA
ZSCAN21	6.4909e-06	0.000935056	-4.50973	Brain_Cerebellar_Hemisphere	6.32846e-06	0.00239807	-4.51511	Adipose_Subcutaneous	1.63179e-05	0.00368853	-4.3101	NA	NA	NA	1	1	1	0	3	-4.30284	-1.48656	-4.44993	1.14492	-4.20641	1.15428	NA	NA	1.6862e-05	0.13713	8.58996e-06	0.252243	2.59457e-05	0.248387	NA	NA	0.00356562	0.348212	0.00425239	0.642517	0.00719968	0.623846	NA	NA
ZSCAN21	6.4909e-06	0.000935056	-4.50973	Brain_Cerebellar_Hemisphere	6.32846e-06	0.00239807	-4.51511	Adipose_Visceral_Omentum	7.85779e-06	0.00192392	4.46902	NA	NA	NA	1	1	1	0	3	-4.30284	-1.48656	-4.44993	1.14492	4.43703	-1.06512	NA	NA	1.6862e-05	0.13713	8.58996e-06	0.252243	9.12071e-06	0.286822	NA	NA	0.00356562	0.348212	0.00425239	0.642517	0.00377507	0.662926	NA	NA
ZSCAN21	6.4909e-06	0.000935056	-4.50973	Brain_Cerebellar_Hemisphere	6.32846e-06	0.00239807	-4.51511	Adrenal_Gland	9.3976e-06	0.0025298	-4.43059	NA	NA	NA	1	1	1	0	3	-4.30284	-1.48656	-4.44993	1.14492	-4.39386	1.06535	NA	NA	1.6862e-05	0.13713	8.58996e-06	0.252243	1.11356e-05	0.286718	NA	NA	0.00356562	0.348212	0.00425239	0.642517	0.00601407	0.655185	NA	NA
ZSCAN21	6.4909e-06	0.000935056	-4.50973	Brain_Cerebellar_Hemisphere	6.32846e-06	0.00239807	-4.51511	Artery_Aorta	1.77451e-05	0.00455437	4.29152	NA	NA	NA	1	1	1	0	3	-4.30284	-1.48656	-4.44993	1.14492	4.1827	-1.1607	NA	NA	1.6862e-05	0.13713	8.58996e-06	0.252243	2.88065e-05	0.245762	NA	NA	0.00356562	0.348212	0.00425239	0.642517	0.0104788	0.620109	NA	NA
ZSCAN21	6.4909e-06	0.000935056	-4.50973	Brain_Cerebellar_Hemisphere	6.32846e-06	0.00239807	-4.51511	Artery_Coronary	6.4861e-06	0.00183872	4.50989	NA	NA	NA	1	1	1	0	3	-4.30284	-1.48656	-4.44993	1.14492	4.43183	-1.16829	NA	NA	1.6862e-05	0.13713	8.58996e-06	0.252243	9.34381e-06	0.242689	NA	NA	0.00356562	0.348212	0.00425239	0.642517	0.00442278	0.620817	NA	NA
ZSCAN21	6.4909e-06	0.000935056	-4.50973	Brain_Cerebellar_Hemisphere	6.32846e-06	0.00239807	-4.51511	Artery_Tibial	2.8246e-06	0.000941776	-4.68318	NA	NA	NA	1	1	1	0	3	-4.30284	-1.48656	-4.44993	1.14492	-4.46116	1.48182	NA	NA	1.6862e-05	0.13713	8.58996e-06	0.252243	8.1518e-06	0.138388	NA	NA	0.00356562	0.348212	0.00425239	0.642517	0.00431401	0.483853	NA	NA
ZSCAN21	6.4909e-06	0.000935056	-4.50973	Brain_Cerebellar_Hemisphere	6.32846e-06	0.00239807	-4.51511	Brain_Amygdala	9.81809e-06	0.00309735	4.42114	NA	NA	NA	1	1	1	0	3	-4.30284	-1.48656	-4.44993	1.14492	4.38695	-1.05846	NA	NA	1.6862e-05	0.13713	8.58996e-06	0.252243	1.14949e-05	0.289844	NA	NA	0.00356562	0.348212	0.00425239	0.642517	0.00535721	0.683089	NA	NA
ZSCAN21	6.4909e-06	0.000935056	-4.50973	Brain_Cerebellar_Hemisphere	6.32846e-06	0.00239807	-4.51511	Brain_Anterior_cingulate_cortex_BA24	4.43523e-06	0.00165212	4.58987	NA	NA	NA	1	1	1	0	3	-4.30284	-1.48656	-4.44993	1.14492	4.53939	-1.13271	NA	NA	1.6862e-05	0.13713	8.58996e-06	0.252243	5.64179e-06	0.257335	NA	NA	0.00356562	0.348212	0.00425239	0.642517	0.00420776	0.639506	NA	NA
ZSCAN21	6.4909e-06	0.000935056	-4.50973	Brain_Cerebellar_Hemisphere	6.32846e-06	0.00239807	-4.51511	Brain_Caudate_basal_ganglia	6.79987e-06	0.00214643	-4.49986	NA	NA	NA	1	1	1	0	3	-4.30284	-1.48656	-4.44993	1.14492	-4.33749	1.31607	NA	NA	1.6862e-05	0.13713	8.58996e-06	0.252243	1.44117e-05	0.188149	NA	NA	0.00356562	0.348212	0.00425239	0.642517	0.00655318	0.571498	NA	NA
ZSCAN21	6.4909e-06	0.000935056	-4.50973	Brain_Cerebellar_Hemisphere	6.32846e-06	0.00239807	-4.51511	Brain_Cerebellar_Hemisphere	5.32134e-06	0.00139102	4.5517	NA	NA	NA	1	1	1	0	3	-4.30284	-1.48656	-4.44993	1.14492	4.4772	-1.17095	NA	NA	1.6862e-05	0.13713	8.58996e-06	0.252243	7.56276e-06	0.241618	NA	NA	0.00356562	0.348212	0.00425239	0.642517	0.00358601	0.616749	NA	NA
ZSCAN21	6.4909e-06	0.000935056	-4.50973	Brain_Cerebellar_Hemisphere	6.32846e-06	0.00239807	-4.51511	Brain_Cerebellum	2.24851e-05	0.00508581	-4.23867	NA	NA	NA	1	1	1	0	3	-4.30284	-1.48656	-4.44993	1.14492	-3.94869	1.48495	NA	NA	1.6862e-05	0.13713	8.58996e-06	0.252243	7.85791e-05	0.137556	NA	NA	0.00356562	0.348212	0.00425239	0.642517	0.0191405	0.480798	NA	NA
ZSCAN21	6.4909e-06	0.000935056	-4.50973	Brain_Cerebellar_Hemisphere	6.32846e-06	0.00239807	-4.51511	Brain_Cortex	5.06636e-06	0.00159235	4.56202	NA	NA	NA	1	1	1	0	3	-4.30284	-1.48656	-4.44993	1.14492	4.48684	-1.17458	NA	NA	1.6862e-05	0.13713	8.58996e-06	0.252243	7.22864e-06	0.240165	NA	NA	0.00356562	0.348212	0.00425239	0.642517	0.00374149	0.623171	NA	NA
ZSCAN21	6.4909e-06	0.000935056	-4.50973	Brain_Cerebellar_Hemisphere	6.32846e-06	0.00239807	-4.51511	Brain_Frontal_Cortex_BA9	1.12658e-05	0.00353509	-4.39133	NA	NA	NA	1	1	1	0	3	-4.30284	-1.48656	-4.44993	1.14492	-4.36379	1.03933	NA	NA	1.6862e-05	0.13713	8.58996e-06	0.252243	1.2783e-05	0.298653	NA	NA	0.00356562	0.348212	0.00425239	0.642517	0.00659523	0.681387	NA	NA
ZSCAN21	6.4909e-06	0.000935056	-4.50973	Brain_Cerebellar_Hemisphere	6.32846e-06	0.00239807	-4.51511	Brain_Hippocampus	6.79987e-06	0.00268322	-4.49986	NA	NA	NA	1	1	1	0	3	-4.30284	-1.48656	-4.44993	1.14492	-4.33749	1.31607	NA	NA	1.6862e-05	0.13713	8.58996e-06	0.252243	1.44117e-05	0.188149	NA	NA	0.00356562	0.348212	0.00425239	0.642517	0.0070794	0.576544	NA	NA
ZSCAN21	6.4909e-06	0.000935056	-4.50973	Brain_Cerebellar_Hemisphere	6.32846e-06	0.00239807	-4.51511	Brain_Hypothalamus	6.79987e-06	0.00232648	-4.49986	NA	NA	NA	1	1	1	0	3	-4.30284	-1.48656	-4.44993	1.14492	-4.33749	1.31607	NA	NA	1.6862e-05	0.13713	8.58996e-06	0.252243	1.44117e-05	0.188149	NA	NA	0.00356562	0.348212	0.00425239	0.642517	0.00595251	0.579902	NA	NA
ZSCAN21	6.4909e-06	0.000935056	-4.50973	Brain_Cerebellar_Hemisphere	6.32846e-06	0.00239807	-4.51511	Brain_Nucleus_accumbens_basal_ganglia	6.79987e-06	0.0019142	-4.49986	NA	NA	NA	1	1	1	0	3	-4.30284	-1.48656	-4.44993	1.14492	-4.33749	1.31607	NA	NA	1.6862e-05	0.13713	8.58996e-06	0.252243	1.44117e-05	0.188149	NA	NA	0.00356562	0.348212	0.00425239	0.642517	0.00558312	0.572712	NA	NA
ZSCAN21	6.4909e-06	0.000935056	-4.50973	Brain_Cerebellar_Hemisphere	6.32846e-06	0.00239807	-4.51511	Brain_Spinal_cord_cervical_c-1	6.79987e-06	0.00207785	-4.49986	NA	NA	NA	1	1	1	0	3	-4.30284	-1.48656	-4.44993	1.14492	-4.33749	1.31607	NA	NA	1.6862e-05	0.13713	8.58996e-06	0.252243	1.44117e-05	0.188149	NA	NA	0.00356562	0.348212	0.00425239	0.642517	0.00654606	0.575291	NA	NA
ZSCAN21	6.4909e-06	0.000935056	-4.50973	Brain_Cerebellar_Hemisphere	6.32846e-06	0.00239807	-4.51511	Breast_Mammary_Tissue	6.79987e-06	0.00183499	-4.49986	NA	NA	NA	1	1	1	0	3	-4.30284	-1.48656	-4.44993	1.14492	-4.33749	1.31607	NA	NA	1.6862e-05	0.13713	8.58996e-06	0.252243	1.44117e-05	0.188149	NA	NA	0.00356562	0.348212	0.00425239	0.642517	0.00509488	0.558286	NA	NA
ZSCAN21	6.4909e-06	0.000935056	-4.50973	Brain_Cerebellar_Hemisphere	6.32846e-06	0.00239807	-4.51511	Cells_Cultured_fibroblasts	4.11545e-06	0.00135817	4.60547	NA	NA	NA	1	1	1	0	3	-4.30284	-1.48656	-4.44993	1.14492	4.51389	-1.21564	NA	NA	1.6862e-05	0.13713	8.58996e-06	0.252243	6.36488e-06	0.224121	NA	NA	0.00356562	0.348212	0.00425239	0.642517	0.00453185	0.597404	NA	NA
ZSCAN21	6.4909e-06	0.000935056	-4.50973	Brain_Cerebellar_Hemisphere	6.32846e-06	0.00239807	-4.51511	Cells_EBV-transformed_lymphocytes	1.35833e-05	0.00328952	4.35049	NA	NA	NA	1	1	1	0	3	-4.30284	-1.48656	-4.44993	1.14492	4.23793	-1.17957	NA	NA	1.6862e-05	0.13713	8.58996e-06	0.252243	2.25585e-05	0.238171	NA	NA	0.00356562	0.348212	0.00425239	0.642517	0.00773206	0.599735	NA	NA
ZSCAN21	6.4909e-06	0.000935056	-4.50973	Brain_Cerebellar_Hemisphere	6.32846e-06	0.00239807	-4.51511	Colon_Sigmoid	1.14343e-05	0.00314061	4.3881	NA	NA	NA	1	1	1	0	3	-4.30284	-1.48656	-4.44993	1.14492	4.27628	-1.18664	NA	NA	1.6862e-05	0.13713	8.58996e-06	0.252243	1.9004e-05	0.235371	NA	NA	0.00356562	0.348212	0.00425239	0.642517	0.00759174	0.614045	NA	NA
ZSCAN21	6.4909e-06	0.000935056	-4.50973	Brain_Cerebellar_Hemisphere	6.32846e-06	0.00239807	-4.51511	Colon_Transverse	4.59488e-06	0.00137259	4.58248	NA	NA	NA	1	1	1	0	3	-4.30284	-1.48656	-4.44993	1.14492	4.50639	-1.18094	NA	NA	1.6862e-05	0.13713	8.58996e-06	0.252243	6.59399e-06	0.237625	NA	NA	0.00356562	0.348212	0.00425239	0.642517	0.00293308	0.617441	NA	NA
ZSCAN21	6.4909e-06	0.000935056	-4.50973	Brain_Cerebellar_Hemisphere	6.32846e-06	0.00239807	-4.51511	Esophagus_Gastroesophageal_Junction	6.79987e-06	0.00187664	-4.49986	NA	NA	NA	1	1	1	0	3	-4.30284	-1.48656	-4.44993	1.14492	-4.33749	1.31607	NA	NA	1.6862e-05	0.13713	8.58996e-06	0.252243	1.44117e-05	0.188149	NA	NA	0.00356562	0.348212	0.00425239	0.642517	0.00673765	0.55673	NA	NA
ZSCAN21	6.4909e-06	0.000935056	-4.50973	Brain_Cerebellar_Hemisphere	6.32846e-06	0.00239807	-4.51511	Esophagus_Mucosa	1.61034e-05	0.00354604	4.31303	NA	NA	NA	1	1	1	0	3	-4.30284	-1.48656	-4.44993	1.14492	4.21965	-1.13603	NA	NA	1.6862e-05	0.13713	8.58996e-06	0.252243	2.44686e-05	0.255945	NA	NA	0.00356562	0.348212	0.00425239	0.642517	0.00671891	0.626131	NA	NA
ZSCAN21	6.4909e-06	0.000935056	-4.50973	Brain_Cerebellar_Hemisphere	6.32846e-06	0.00239807	-4.51511	Esophagus_Muscularis	4.31355e-06	0.00128025	4.59567	NA	NA	NA	1	1	1	0	3	-4.30284	-1.48656	-4.44993	1.14492	4.51246	-1.19749	NA	NA	1.6862e-05	0.13713	8.58996e-06	0.252243	6.40797e-06	0.231114	NA	NA	0.00356562	0.348212	0.00425239	0.642517	0.00364164	0.611705	NA	NA
ZSCAN21	6.4909e-06	0.000935056	-4.50973	Brain_Cerebellar_Hemisphere	6.32846e-06	0.00239807	-4.51511	Heart_Atrial_Appendage	6.79987e-06	0.00211808	-4.49986	NA	NA	NA	1	1	1	0	3	-4.30284	-1.48656	-4.44993	1.14492	-4.33749	1.31607	NA	NA	1.6862e-05	0.13713	8.58996e-06	0.252243	1.44117e-05	0.188149	NA	NA	0.00356562	0.348212	0.00425239	0.642517	0.00644467	0.564822	NA	NA
ZSCAN21	6.4909e-06	0.000935056	-4.50973	Brain_Cerebellar_Hemisphere	6.32846e-06	0.00239807	-4.51511	Heart_Left_Ventricle	5.52943e-06	0.00152163	4.54363	NA	NA	NA	1	1	1	0	3	-4.30284	-1.48656	-4.44993	1.14492	4.46412	-1.17867	NA	NA	1.6862e-05	0.13713	8.58996e-06	0.252243	8.0398e-06	0.238531	NA	NA	0.00356562	0.348212	0.00425239	0.642517	0.00416765	0.624536	NA	NA
ZSCAN21	6.4909e-06	0.000935056	-4.50973	Brain_Cerebellar_Hemisphere	6.32846e-06	0.00239807	-4.51511	Kidney_Cortex	1.57838e-05	0.00403785	-4.31746	NA	NA	NA	1	1	1	0	3	-4.30284	-1.48656	-4.44993	1.14492	-4.28041	1.0405	NA	NA	1.6862e-05	0.13713	8.58996e-06	0.252243	1.86553e-05	0.298108	NA	NA	0.00356562	0.348212	0.00425239	0.642517	0.00673312	0.68692	NA	NA
ZSCAN21	6.4909e-06	0.000935056	-4.50973	Brain_Cerebellar_Hemisphere	6.32846e-06	0.00239807	-4.51511	Lung	1.02592e-05	0.00224717	-4.41164	NA	NA	NA	1	1	1	0	3	-4.30284	-1.48656	-4.44993	1.14492	-4.37994	1.05166	NA	NA	1.6862e-05	0.13713	8.58996e-06	0.252243	1.1871e-05	0.292957	NA	NA	0.00356562	0.348212	0.00425239	0.642517	0.00356429	0.671555	NA	NA
ZSCAN21	6.4909e-06	0.000935056	-4.50973	Brain_Cerebellar_Hemisphere	6.32846e-06	0.00239807	-4.51511	Minor_Salivary_Gland	6.36597e-06	0.00166628	4.51386	NA	NA	NA	1	1	1	0	3	-4.30284	-1.48656	-4.44993	1.14492	4.47633	-1.08556	NA	NA	1.6862e-05	0.13713	8.58996e-06	0.252243	7.59358e-06	0.277674	NA	NA	0.00356562	0.348212	0.00425239	0.642517	0.00317786	0.657017	NA	NA
ZSCAN21	6.4909e-06	0.000935056	-4.50973	Brain_Cerebellar_Hemisphere	6.32846e-06	0.00239807	-4.51511	Muscle_Skeletal	4.59265e-06	0.00136144	4.58258	NA	NA	NA	1	1	1	0	3	-4.30284	-1.48656	-4.44993	1.14492	4.49465	-1.20353	NA	NA	1.6862e-05	0.13713	8.58996e-06	0.252243	6.96837e-06	0.228772	NA	NA	0.00356562	0.348212	0.00425239	0.642517	0.00407903	0.59772	NA	NA
ZSCAN21	6.4909e-06	0.000935056	-4.50973	Brain_Cerebellar_Hemisphere	6.32846e-06	0.00239807	-4.51511	Nerve_Tibial	1.75053e-05	0.00425821	-4.29454	NA	NA	NA	1	1	1	0	3	-4.30284	-1.48656	-4.44993	1.14492	-4.19561	1.14207	NA	NA	1.6862e-05	0.13713	8.58996e-06	0.252243	2.72139e-05	0.253424	NA	NA	0.00356562	0.348212	0.00425239	0.642517	0.00881023	0.630005	NA	NA
ZSCAN21	6.4909e-06	0.000935056	-4.50973	Brain_Cerebellar_Hemisphere	6.32846e-06	0.00239807	-4.51511	Ovary	1.61577e-05	0.00378601	4.31228	NA	NA	NA	1	1	1	0	3	-4.30284	-1.48656	-4.44993	1.14492	4.20817	-1.15555	NA	NA	1.6862e-05	0.13713	8.58996e-06	0.252243	2.57451e-05	0.247867	NA	NA	0.00356562	0.348212	0.00425239	0.642517	0.00936795	0.621349	NA	NA
ZSCAN21	6.4909e-06	0.000935056	-4.50973	Brain_Cerebellar_Hemisphere	6.32846e-06	0.00239807	-4.51511	Pancreas	6.79987e-06	0.00229816	-4.49986	NA	NA	NA	1	1	1	0	3	-4.30284	-1.48656	-4.44993	1.14492	-4.33749	1.31607	NA	NA	1.6862e-05	0.13713	8.58996e-06	0.252243	1.44117e-05	0.188149	NA	NA	0.00356562	0.348212	0.00425239	0.642517	0.0057597	0.563448	NA	NA
ZSCAN21	6.4909e-06	0.000935056	-4.50973	Brain_Cerebellar_Hemisphere	6.32846e-06	0.00239807	-4.51511	Pituitary	1.21197e-05	0.00342173	4.37542	NA	NA	NA	1	1	1	0	3	-4.30284	-1.48656	-4.44993	1.14492	4.34665	-1.03805	NA	NA	1.6862e-05	0.13713	8.58996e-06	0.252243	1.38233e-05	0.299248	NA	NA	0.00356562	0.348212	0.00425239	0.642517	0.00543738	0.68286	NA	NA
ZSCAN21	6.4909e-06	0.000935056	-4.50973	Brain_Cerebellar_Hemisphere	6.32846e-06	0.00239807	-4.51511	Prostate	1.49517e-05	0.00339337	4.3294	NA	NA	NA	1	1	1	0	3	-4.30284	-1.48656	-4.44993	1.14492	4.29081	-1.04606	NA	NA	1.6862e-05	0.13713	8.58996e-06	0.252243	1.78021e-05	0.295532	NA	NA	0.00356562	0.348212	0.00425239	0.642517	0.00610081	0.672254	NA	NA
ZSCAN21	6.4909e-06	0.000935056	-4.50973	Brain_Cerebellar_Hemisphere	6.32846e-06	0.00239807	-4.51511	Skin_Not_Sun_Exposed_Suprapubic	9.89481e-06	0.00241698	-4.41946	NA	NA	NA	1	1	1	0	3	-4.30284	-1.48656	-4.44993	1.14492	-4.38219	1.06386	NA	NA	1.6862e-05	0.13713	8.58996e-06	0.252243	1.17493e-05	0.287393	NA	NA	0.00356562	0.348212	0.00425239	0.642517	0.00442701	0.660276	NA	NA
ZSCAN21	6.4909e-06	0.000935056	-4.50973	Brain_Cerebellar_Hemisphere	6.32846e-06	0.00239807	-4.51511	Skin_Sun_Exposed_Lower_leg	6.79987e-06	0.00168872	-4.49986	NA	NA	NA	1	1	1	0	3	-4.30284	-1.48656	-4.44993	1.14492	-4.33749	1.31607	NA	NA	1.6862e-05	0.13713	8.58996e-06	0.252243	1.44117e-05	0.188149	NA	NA	0.00356562	0.348212	0.00425239	0.642517	0.00452169	0.558816	NA	NA
ZSCAN21	6.4909e-06	0.000935056	-4.50973	Brain_Cerebellar_Hemisphere	6.32846e-06	0.00239807	-4.51511	Small_Intestine_Terminal_Ileum	6.47969e-06	0.00172189	4.5101	NA	NA	NA	1	1	1	0	3	-4.30284	-1.48656	-4.44993	1.14492	4.46814	-1.09302	NA	NA	1.6862e-05	0.13713	8.58996e-06	0.252243	7.89019e-06	0.274385	NA	NA	0.00356562	0.348212	0.00425239	0.642517	0.0031819	0.655713	NA	NA
ZSCAN21	6.4909e-06	0.000935056	-4.50973	Brain_Cerebellar_Hemisphere	6.32846e-06	0.00239807	-4.51511	Spleen	6.79987e-06	0.00191641	-4.49986	NA	NA	NA	1	1	1	0	3	-4.30284	-1.48656	-4.44993	1.14492	-4.33749	1.31607	NA	NA	1.6862e-05	0.13713	8.58996e-06	0.252243	1.44117e-05	0.188149	NA	NA	0.00356562	0.348212	0.00425239	0.642517	0.00600416	0.54671	NA	NA
ZSCAN21	6.4909e-06	0.000935056	-4.50973	Brain_Cerebellar_Hemisphere	6.32846e-06	0.00239807	-4.51511	Stomach	6.79987e-06	0.00200781	-4.49986	NA	NA	NA	1	1	1	0	3	-4.30284	-1.48656	-4.44993	1.14492	-4.33749	1.31607	NA	NA	1.6862e-05	0.13713	8.58996e-06	0.252243	1.44117e-05	0.188149	NA	NA	0.00356562	0.348212	0.00425239	0.642517	0.00518711	0.564736	NA	NA
ZSCAN21	6.4909e-06	0.000935056	-4.50973	Brain_Cerebellar_Hemisphere	6.32846e-06	0.00239807	-4.51511	Testis	6.79987e-06	0.00244425	-4.49986	NA	NA	NA	1	1	1	0	3	-4.30284	-1.48656	-4.44993	1.14492	-4.33749	1.31607	NA	NA	1.6862e-05	0.13713	8.58996e-06	0.252243	1.44117e-05	0.188149	NA	NA	0.00356562	0.348212	0.00425239	0.642517	0.00686497	0.5699	NA	NA
ZSCAN21	6.4909e-06	0.000935056	-4.50973	Brain_Cerebellar_Hemisphere	6.32846e-06	0.00239807	-4.51511	Thyroid	6.79987e-06	0.00161907	-4.49986	NA	NA	NA	1	1	1	0	3	-4.30284	-1.48656	-4.44993	1.14492	-4.33749	1.31607	NA	NA	1.6862e-05	0.13713	8.58996e-06	0.252243	1.44117e-05	0.188149	NA	NA	0.00356562	0.348212	0.00425239	0.642517	0.00482658	0.557913	NA	NA
ZSCAN21	6.4909e-06	0.000935056	-4.50973	Brain_Cerebellar_Hemisphere	6.32846e-06	0.00239807	-4.51511	Uterus	1.03248e-05	0.00254314	4.41026	NA	NA	NA	1	1	1	0	3	-4.30284	-1.48656	-4.44993	1.14492	4.28717	-1.21539	NA	NA	1.6862e-05	0.13713	8.58996e-06	0.252243	1.8096e-05	0.224217	NA	NA	0.00356562	0.348212	0.00425239	0.642517	0.00680917	0.59841	NA	NA
ZSCAN21	6.4909e-06	0.000935056	-4.50973	Brain_Cerebellar_Hemisphere	6.32846e-06	0.00239807	-4.51511	Vagina	3.0763e-06	0.00100829	4.66566	NA	NA	NA	1	1	1	0	3	-4.30284	-1.48656	-4.44993	1.14492	4.58143	-1.21526	NA	NA	1.6862e-05	0.13713	8.58996e-06	0.252243	4.61815e-06	0.224267	NA	NA	0.00356562	0.348212	0.00425239	0.642517	0.00303024	0.600348	NA	NA
ZSCAN21	6.4909e-06	0.000935056	-4.50973	Brain_Cerebellar_Hemisphere	6.32846e-06	0.00239807	-4.51511	smultixcan	1.2081e-05	0.00296704	4.30556	NA	NA	NA	1	1	1	0	3	-4.30284	-1.48656	-4.44993	1.14492	4.23117	-1.10529	NA	NA	1.6862e-05	0.13713	8.58996e-06	0.252243	1.70999e-05	0.260637	NA	NA	0.00356562	0.348212	0.00425239	0.642517	0.00590954	0.616925	NA	NA
ZSCAN21	6.4909e-06	0.000935056	-4.50973	Brain_Cortex	2.22108e-05	0.00673214	-4.24142	Adipose_Subcutaneous	1.63179e-05	0.00368853	-4.3101	NA	NA	NA	1	1	1	0	3	-4.30284	-1.48656	-4.16177	1.09483	-4.20641	1.15428	NA	NA	1.6862e-05	0.13713	3.15792e-05	0.27359	2.59457e-05	0.248387	NA	NA	0.00356562	0.348212	0.0177087	0.654931	0.00719968	0.623846	NA	NA
ZSCAN21	6.4909e-06	0.000935056	-4.50973	Brain_Cortex	2.22108e-05	0.00673214	-4.24142	Adipose_Visceral_Omentum	7.85779e-06	0.00192392	4.46902	NA	NA	NA	1	1	1	0	3	-4.30284	-1.48656	-4.16177	1.09483	4.43703	-1.06512	NA	NA	1.6862e-05	0.13713	3.15792e-05	0.27359	9.12071e-06	0.286822	NA	NA	0.00356562	0.348212	0.0177087	0.654931	0.00377507	0.662926	NA	NA
ZSCAN21	6.4909e-06	0.000935056	-4.50973	Brain_Cortex	2.22108e-05	0.00673214	-4.24142	Adrenal_Gland	9.3976e-06	0.0025298	-4.43059	NA	NA	NA	1	1	1	0	3	-4.30284	-1.48656	-4.16177	1.09483	-4.39386	1.06535	NA	NA	1.6862e-05	0.13713	3.15792e-05	0.27359	1.11356e-05	0.286718	NA	NA	0.00356562	0.348212	0.0177087	0.654931	0.00601407	0.655185	NA	NA
ZSCAN21	6.4909e-06	0.000935056	-4.50973	Brain_Cortex	2.22108e-05	0.00673214	-4.24142	Artery_Aorta	1.77451e-05	0.00455437	4.29152	NA	NA	NA	1	1	1	0	3	-4.30284	-1.48656	-4.16177	1.09483	4.1827	-1.1607	NA	NA	1.6862e-05	0.13713	3.15792e-05	0.27359	2.88065e-05	0.245762	NA	NA	0.00356562	0.348212	0.0177087	0.654931	0.0104788	0.620109	NA	NA
ZSCAN21	6.4909e-06	0.000935056	-4.50973	Brain_Cortex	2.22108e-05	0.00673214	-4.24142	Artery_Coronary	6.4861e-06	0.00183872	4.50989	NA	NA	NA	1	1	1	0	3	-4.30284	-1.48656	-4.16177	1.09483	4.43183	-1.16829	NA	NA	1.6862e-05	0.13713	3.15792e-05	0.27359	9.34381e-06	0.242689	NA	NA	0.00356562	0.348212	0.0177087	0.654931	0.00442278	0.620817	NA	NA
ZSCAN21	6.4909e-06	0.000935056	-4.50973	Brain_Cortex	2.22108e-05	0.00673214	-4.24142	Artery_Tibial	2.8246e-06	0.000941776	-4.68318	NA	NA	NA	1	1	1	0	3	-4.30284	-1.48656	-4.16177	1.09483	-4.46116	1.48182	NA	NA	1.6862e-05	0.13713	3.15792e-05	0.27359	8.1518e-06	0.138388	NA	NA	0.00356562	0.348212	0.0177087	0.654931	0.00431401	0.483853	NA	NA
ZSCAN21	6.4909e-06	0.000935056	-4.50973	Brain_Cortex	2.22108e-05	0.00673214	-4.24142	Brain_Amygdala	9.81809e-06	0.00309735	4.42114	NA	NA	NA	1	1	1	0	3	-4.30284	-1.48656	-4.16177	1.09483	4.38695	-1.05846	NA	NA	1.6862e-05	0.13713	3.15792e-05	0.27359	1.14949e-05	0.289844	NA	NA	0.00356562	0.348212	0.0177087	0.654931	0.00535721	0.683089	NA	NA
ZSCAN21	6.4909e-06	0.000935056	-4.50973	Brain_Cortex	2.22108e-05	0.00673214	-4.24142	Brain_Anterior_cingulate_cortex_BA24	4.43523e-06	0.00165212	4.58987	NA	NA	NA	1	1	1	0	3	-4.30284	-1.48656	-4.16177	1.09483	4.53939	-1.13271	NA	NA	1.6862e-05	0.13713	3.15792e-05	0.27359	5.64179e-06	0.257335	NA	NA	0.00356562	0.348212	0.0177087	0.654931	0.00420776	0.639506	NA	NA
ZSCAN21	6.4909e-06	0.000935056	-4.50973	Brain_Cortex	2.22108e-05	0.00673214	-4.24142	Brain_Caudate_basal_ganglia	6.79987e-06	0.00214643	-4.49986	NA	NA	NA	1	1	1	0	3	-4.30284	-1.48656	-4.16177	1.09483	-4.33749	1.31607	NA	NA	1.6862e-05	0.13713	3.15792e-05	0.27359	1.44117e-05	0.188149	NA	NA	0.00356562	0.348212	0.0177087	0.654931	0.00655318	0.571498	NA	NA
ZSCAN21	6.4909e-06	0.000935056	-4.50973	Brain_Cortex	2.22108e-05	0.00673214	-4.24142	Brain_Cerebellar_Hemisphere	5.32134e-06	0.00139102	4.5517	NA	NA	NA	1	1	1	0	3	-4.30284	-1.48656	-4.16177	1.09483	4.4772	-1.17095	NA	NA	1.6862e-05	0.13713	3.15792e-05	0.27359	7.56276e-06	0.241618	NA	NA	0.00356562	0.348212	0.0177087	0.654931	0.00358601	0.616749	NA	NA
ZSCAN21	6.4909e-06	0.000935056	-4.50973	Brain_Cortex	2.22108e-05	0.00673214	-4.24142	Brain_Cerebellum	2.24851e-05	0.00508581	-4.23867	NA	NA	NA	1	1	1	0	3	-4.30284	-1.48656	-4.16177	1.09483	-3.94869	1.48495	NA	NA	1.6862e-05	0.13713	3.15792e-05	0.27359	7.85791e-05	0.137556	NA	NA	0.00356562	0.348212	0.0177087	0.654931	0.0191405	0.480798	NA	NA
ZSCAN21	6.4909e-06	0.000935056	-4.50973	Brain_Cortex	2.22108e-05	0.00673214	-4.24142	Brain_Cortex	5.06636e-06	0.00159235	4.56202	NA	NA	NA	1	1	1	0	3	-4.30284	-1.48656	-4.16177	1.09483	4.48684	-1.17458	NA	NA	1.6862e-05	0.13713	3.15792e-05	0.27359	7.22864e-06	0.240165	NA	NA	0.00356562	0.348212	0.0177087	0.654931	0.00374149	0.623171	NA	NA
ZSCAN21	6.4909e-06	0.000935056	-4.50973	Brain_Cortex	2.22108e-05	0.00673214	-4.24142	Brain_Frontal_Cortex_BA9	1.12658e-05	0.00353509	-4.39133	NA	NA	NA	1	1	1	0	3	-4.30284	-1.48656	-4.16177	1.09483	-4.36379	1.03933	NA	NA	1.6862e-05	0.13713	3.15792e-05	0.27359	1.2783e-05	0.298653	NA	NA	0.00356562	0.348212	0.0177087	0.654931	0.00659523	0.681387	NA	NA
ZSCAN21	6.4909e-06	0.000935056	-4.50973	Brain_Cortex	2.22108e-05	0.00673214	-4.24142	Brain_Hippocampus	6.79987e-06	0.00268322	-4.49986	NA	NA	NA	1	1	1	0	3	-4.30284	-1.48656	-4.16177	1.09483	-4.33749	1.31607	NA	NA	1.6862e-05	0.13713	3.15792e-05	0.27359	1.44117e-05	0.188149	NA	NA	0.00356562	0.348212	0.0177087	0.654931	0.0070794	0.576544	NA	NA
ZSCAN21	6.4909e-06	0.000935056	-4.50973	Brain_Cortex	2.22108e-05	0.00673214	-4.24142	Brain_Hypothalamus	6.79987e-06	0.00232648	-4.49986	NA	NA	NA	1	1	1	0	3	-4.30284	-1.48656	-4.16177	1.09483	-4.33749	1.31607	NA	NA	1.6862e-05	0.13713	3.15792e-05	0.27359	1.44117e-05	0.188149	NA	NA	0.00356562	0.348212	0.0177087	0.654931	0.00595251	0.579902	NA	NA
ZSCAN21	6.4909e-06	0.000935056	-4.50973	Brain_Cortex	2.22108e-05	0.00673214	-4.24142	Brain_Nucleus_accumbens_basal_ganglia	6.79987e-06	0.0019142	-4.49986	NA	NA	NA	1	1	1	0	3	-4.30284	-1.48656	-4.16177	1.09483	-4.33749	1.31607	NA	NA	1.6862e-05	0.13713	3.15792e-05	0.27359	1.44117e-05	0.188149	NA	NA	0.00356562	0.348212	0.0177087	0.654931	0.00558312	0.572712	NA	NA
ZSCAN21	6.4909e-06	0.000935056	-4.50973	Brain_Cortex	2.22108e-05	0.00673214	-4.24142	Brain_Spinal_cord_cervical_c-1	6.79987e-06	0.00207785	-4.49986	NA	NA	NA	1	1	1	0	3	-4.30284	-1.48656	-4.16177	1.09483	-4.33749	1.31607	NA	NA	1.6862e-05	0.13713	3.15792e-05	0.27359	1.44117e-05	0.188149	NA	NA	0.00356562	0.348212	0.0177087	0.654931	0.00654606	0.575291	NA	NA
ZSCAN21	6.4909e-06	0.000935056	-4.50973	Brain_Cortex	2.22108e-05	0.00673214	-4.24142	Breast_Mammary_Tissue	6.79987e-06	0.00183499	-4.49986	NA	NA	NA	1	1	1	0	3	-4.30284	-1.48656	-4.16177	1.09483	-4.33749	1.31607	NA	NA	1.6862e-05	0.13713	3.15792e-05	0.27359	1.44117e-05	0.188149	NA	NA	0.00356562	0.348212	0.0177087	0.654931	0.00509488	0.558286	NA	NA
ZSCAN21	6.4909e-06	0.000935056	-4.50973	Brain_Cortex	2.22108e-05	0.00673214	-4.24142	Cells_Cultured_fibroblasts	4.11545e-06	0.00135817	4.60547	NA	NA	NA	1	1	1	0	3	-4.30284	-1.48656	-4.16177	1.09483	4.51389	-1.21564	NA	NA	1.6862e-05	0.13713	3.15792e-05	0.27359	6.36488e-06	0.224121	NA	NA	0.00356562	0.348212	0.0177087	0.654931	0.00453185	0.597404	NA	NA
ZSCAN21	6.4909e-06	0.000935056	-4.50973	Brain_Cortex	2.22108e-05	0.00673214	-4.24142	Cells_EBV-transformed_lymphocytes	1.35833e-05	0.00328952	4.35049	NA	NA	NA	1	1	1	0	3	-4.30284	-1.48656	-4.16177	1.09483	4.23793	-1.17957	NA	NA	1.6862e-05	0.13713	3.15792e-05	0.27359	2.25585e-05	0.238171	NA	NA	0.00356562	0.348212	0.0177087	0.654931	0.00773206	0.599735	NA	NA
ZSCAN21	6.4909e-06	0.000935056	-4.50973	Brain_Cortex	2.22108e-05	0.00673214	-4.24142	Colon_Sigmoid	1.14343e-05	0.00314061	4.3881	NA	NA	NA	1	1	1	0	3	-4.30284	-1.48656	-4.16177	1.09483	4.27628	-1.18664	NA	NA	1.6862e-05	0.13713	3.15792e-05	0.27359	1.9004e-05	0.235371	NA	NA	0.00356562	0.348212	0.0177087	0.654931	0.00759174	0.614045	NA	NA
ZSCAN21	6.4909e-06	0.000935056	-4.50973	Brain_Cortex	2.22108e-05	0.00673214	-4.24142	Colon_Transverse	4.59488e-06	0.00137259	4.58248	NA	NA	NA	1	1	1	0	3	-4.30284	-1.48656	-4.16177	1.09483	4.50639	-1.18094	NA	NA	1.6862e-05	0.13713	3.15792e-05	0.27359	6.59399e-06	0.237625	NA	NA	0.00356562	0.348212	0.0177087	0.654931	0.00293308	0.617441	NA	NA
ZSCAN21	6.4909e-06	0.000935056	-4.50973	Brain_Cortex	2.22108e-05	0.00673214	-4.24142	Esophagus_Gastroesophageal_Junction	6.79987e-06	0.00187664	-4.49986	NA	NA	NA	1	1	1	0	3	-4.30284	-1.48656	-4.16177	1.09483	-4.33749	1.31607	NA	NA	1.6862e-05	0.13713	3.15792e-05	0.27359	1.44117e-05	0.188149	NA	NA	0.00356562	0.348212	0.0177087	0.654931	0.00673765	0.55673	NA	NA
ZSCAN21	6.4909e-06	0.000935056	-4.50973	Brain_Cortex	2.22108e-05	0.00673214	-4.24142	Esophagus_Mucosa	1.61034e-05	0.00354604	4.31303	NA	NA	NA	1	1	1	0	3	-4.30284	-1.48656	-4.16177	1.09483	4.21965	-1.13603	NA	NA	1.6862e-05	0.13713	3.15792e-05	0.27359	2.44686e-05	0.255945	NA	NA	0.00356562	0.348212	0.0177087	0.654931	0.00671891	0.626131	NA	NA
ZSCAN21	6.4909e-06	0.000935056	-4.50973	Brain_Cortex	2.22108e-05	0.00673214	-4.24142	Esophagus_Muscularis	4.31355e-06	0.00128025	4.59567	NA	NA	NA	1	1	1	0	3	-4.30284	-1.48656	-4.16177	1.09483	4.51246	-1.19749	NA	NA	1.6862e-05	0.13713	3.15792e-05	0.27359	6.40797e-06	0.231114	NA	NA	0.00356562	0.348212	0.0177087	0.654931	0.00364164	0.611705	NA	NA
ZSCAN21	6.4909e-06	0.000935056	-4.50973	Brain_Cortex	2.22108e-05	0.00673214	-4.24142	Heart_Atrial_Appendage	6.79987e-06	0.00211808	-4.49986	NA	NA	NA	1	1	1	0	3	-4.30284	-1.48656	-4.16177	1.09483	-4.33749	1.31607	NA	NA	1.6862e-05	0.13713	3.15792e-05	0.27359	1.44117e-05	0.188149	NA	NA	0.00356562	0.348212	0.0177087	0.654931	0.00644467	0.564822	NA	NA
ZSCAN21	6.4909e-06	0.000935056	-4.50973	Brain_Cortex	2.22108e-05	0.00673214	-4.24142	Heart_Left_Ventricle	5.52943e-06	0.00152163	4.54363	NA	NA	NA	1	1	1	0	3	-4.30284	-1.48656	-4.16177	1.09483	4.46412	-1.17867	NA	NA	1.6862e-05	0.13713	3.15792e-05	0.27359	8.0398e-06	0.238531	NA	NA	0.00356562	0.348212	0.0177087	0.654931	0.00416765	0.624536	NA	NA
ZSCAN21	6.4909e-06	0.000935056	-4.50973	Brain_Cortex	2.22108e-05	0.00673214	-4.24142	Kidney_Cortex	1.57838e-05	0.00403785	-4.31746	NA	NA	NA	1	1	1	0	3	-4.30284	-1.48656	-4.16177	1.09483	-4.28041	1.0405	NA	NA	1.6862e-05	0.13713	3.15792e-05	0.27359	1.86553e-05	0.298108	NA	NA	0.00356562	0.348212	0.0177087	0.654931	0.00673312	0.68692	NA	NA
ZSCAN21	6.4909e-06	0.000935056	-4.50973	Brain_Cortex	2.22108e-05	0.00673214	-4.24142	Lung	1.02592e-05	0.00224717	-4.41164	NA	NA	NA	1	1	1	0	3	-4.30284	-1.48656	-4.16177	1.09483	-4.37994	1.05166	NA	NA	1.6862e-05	0.13713	3.15792e-05	0.27359	1.1871e-05	0.292957	NA	NA	0.00356562	0.348212	0.0177087	0.654931	0.00356429	0.671555	NA	NA
ZSCAN21	6.4909e-06	0.000935056	-4.50973	Brain_Cortex	2.22108e-05	0.00673214	-4.24142	Minor_Salivary_Gland	6.36597e-06	0.00166628	4.51386	NA	NA	NA	1	1	1	0	3	-4.30284	-1.48656	-4.16177	1.09483	4.47633	-1.08556	NA	NA	1.6862e-05	0.13713	3.15792e-05	0.27359	7.59358e-06	0.277674	NA	NA	0.00356562	0.348212	0.0177087	0.654931	0.00317786	0.657017	NA	NA
ZSCAN21	6.4909e-06	0.000935056	-4.50973	Brain_Cortex	2.22108e-05	0.00673214	-4.24142	Muscle_Skeletal	4.59265e-06	0.00136144	4.58258	NA	NA	NA	1	1	1	0	3	-4.30284	-1.48656	-4.16177	1.09483	4.49465	-1.20353	NA	NA	1.6862e-05	0.13713	3.15792e-05	0.27359	6.96837e-06	0.228772	NA	NA	0.00356562	0.348212	0.0177087	0.654931	0.00407903	0.59772	NA	NA
ZSCAN21	6.4909e-06	0.000935056	-4.50973	Brain_Cortex	2.22108e-05	0.00673214	-4.24142	Nerve_Tibial	1.75053e-05	0.00425821	-4.29454	NA	NA	NA	1	1	1	0	3	-4.30284	-1.48656	-4.16177	1.09483	-4.19561	1.14207	NA	NA	1.6862e-05	0.13713	3.15792e-05	0.27359	2.72139e-05	0.253424	NA	NA	0.00356562	0.348212	0.0177087	0.654931	0.00881023	0.630005	NA	NA
ZSCAN21	6.4909e-06	0.000935056	-4.50973	Brain_Cortex	2.22108e-05	0.00673214	-4.24142	Ovary	1.61577e-05	0.00378601	4.31228	NA	NA	NA	1	1	1	0	3	-4.30284	-1.48656	-4.16177	1.09483	4.20817	-1.15555	NA	NA	1.6862e-05	0.13713	3.15792e-05	0.27359	2.57451e-05	0.247867	NA	NA	0.00356562	0.348212	0.0177087	0.654931	0.00936795	0.621349	NA	NA
ZSCAN21	6.4909e-06	0.000935056	-4.50973	Brain_Cortex	2.22108e-05	0.00673214	-4.24142	Pancreas	6.79987e-06	0.00229816	-4.49986	NA	NA	NA	1	1	1	0	3	-4.30284	-1.48656	-4.16177	1.09483	-4.33749	1.31607	NA	NA	1.6862e-05	0.13713	3.15792e-05	0.27359	1.44117e-05	0.188149	NA	NA	0.00356562	0.348212	0.0177087	0.654931	0.0057597	0.563448	NA	NA
ZSCAN21	6.4909e-06	0.000935056	-4.50973	Brain_Cortex	2.22108e-05	0.00673214	-4.24142	Pituitary	1.21197e-05	0.00342173	4.37542	NA	NA	NA	1	1	1	0	3	-4.30284	-1.48656	-4.16177	1.09483	4.34665	-1.03805	NA	NA	1.6862e-05	0.13713	3.15792e-05	0.27359	1.38233e-05	0.299248	NA	NA	0.00356562	0.348212	0.0177087	0.654931	0.00543738	0.68286	NA	NA
ZSCAN21	6.4909e-06	0.000935056	-4.50973	Brain_Cortex	2.22108e-05	0.00673214	-4.24142	Prostate	1.49517e-05	0.00339337	4.3294	NA	NA	NA	1	1	1	0	3	-4.30284	-1.48656	-4.16177	1.09483	4.29081	-1.04606	NA	NA	1.6862e-05	0.13713	3.15792e-05	0.27359	1.78021e-05	0.295532	NA	NA	0.00356562	0.348212	0.0177087	0.654931	0.00610081	0.672254	NA	NA
ZSCAN21	6.4909e-06	0.000935056	-4.50973	Brain_Cortex	2.22108e-05	0.00673214	-4.24142	Skin_Not_Sun_Exposed_Suprapubic	9.89481e-06	0.00241698	-4.41946	NA	NA	NA	1	1	1	0	3	-4.30284	-1.48656	-4.16177	1.09483	-4.38219	1.06386	NA	NA	1.6862e-05	0.13713	3.15792e-05	0.27359	1.17493e-05	0.287393	NA	NA	0.00356562	0.348212	0.0177087	0.654931	0.00442701	0.660276	NA	NA
ZSCAN21	6.4909e-06	0.000935056	-4.50973	Brain_Cortex	2.22108e-05	0.00673214	-4.24142	Skin_Sun_Exposed_Lower_leg	6.79987e-06	0.00168872	-4.49986	NA	NA	NA	1	1	1	0	3	-4.30284	-1.48656	-4.16177	1.09483	-4.33749	1.31607	NA	NA	1.6862e-05	0.13713	3.15792e-05	0.27359	1.44117e-05	0.188149	NA	NA	0.00356562	0.348212	0.0177087	0.654931	0.00452169	0.558816	NA	NA
ZSCAN21	6.4909e-06	0.000935056	-4.50973	Brain_Cortex	2.22108e-05	0.00673214	-4.24142	Small_Intestine_Terminal_Ileum	6.47969e-06	0.00172189	4.5101	NA	NA	NA	1	1	1	0	3	-4.30284	-1.48656	-4.16177	1.09483	4.46814	-1.09302	NA	NA	1.6862e-05	0.13713	3.15792e-05	0.27359	7.89019e-06	0.274385	NA	NA	0.00356562	0.348212	0.0177087	0.654931	0.0031819	0.655713	NA	NA
ZSCAN21	6.4909e-06	0.000935056	-4.50973	Brain_Cortex	2.22108e-05	0.00673214	-4.24142	Spleen	6.79987e-06	0.00191641	-4.49986	NA	NA	NA	1	1	1	0	3	-4.30284	-1.48656	-4.16177	1.09483	-4.33749	1.31607	NA	NA	1.6862e-05	0.13713	3.15792e-05	0.27359	1.44117e-05	0.188149	NA	NA	0.00356562	0.348212	0.0177087	0.654931	0.00600416	0.54671	NA	NA
ZSCAN21	6.4909e-06	0.000935056	-4.50973	Brain_Cortex	2.22108e-05	0.00673214	-4.24142	Stomach	6.79987e-06	0.00200781	-4.49986	NA	NA	NA	1	1	1	0	3	-4.30284	-1.48656	-4.16177	1.09483	-4.33749	1.31607	NA	NA	1.6862e-05	0.13713	3.15792e-05	0.27359	1.44117e-05	0.188149	NA	NA	0.00356562	0.348212	0.0177087	0.654931	0.00518711	0.564736	NA	NA
ZSCAN21	6.4909e-06	0.000935056	-4.50973	Brain_Cortex	2.22108e-05	0.00673214	-4.24142	Testis	6.79987e-06	0.00244425	-4.49986	NA	NA	NA	1	1	1	0	3	-4.30284	-1.48656	-4.16177	1.09483	-4.33749	1.31607	NA	NA	1.6862e-05	0.13713	3.15792e-05	0.27359	1.44117e-05	0.188149	NA	NA	0.00356562	0.348212	0.0177087	0.654931	0.00686497	0.5699	NA	NA
ZSCAN21	6.4909e-06	0.000935056	-4.50973	Brain_Cortex	2.22108e-05	0.00673214	-4.24142	Thyroid	6.79987e-06	0.00161907	-4.49986	NA	NA	NA	1	1	1	0	3	-4.30284	-1.48656	-4.16177	1.09483	-4.33749	1.31607	NA	NA	1.6862e-05	0.13713	3.15792e-05	0.27359	1.44117e-05	0.188149	NA	NA	0.00356562	0.348212	0.0177087	0.654931	0.00482658	0.557913	NA	NA
ZSCAN21	6.4909e-06	0.000935056	-4.50973	Brain_Cortex	2.22108e-05	0.00673214	-4.24142	Uterus	1.03248e-05	0.00254314	4.41026	NA	NA	NA	1	1	1	0	3	-4.30284	-1.48656	-4.16177	1.09483	4.28717	-1.21539	NA	NA	1.6862e-05	0.13713	3.15792e-05	0.27359	1.8096e-05	0.224217	NA	NA	0.00356562	0.348212	0.0177087	0.654931	0.00680917	0.59841	NA	NA
ZSCAN21	6.4909e-06	0.000935056	-4.50973	Brain_Cortex	2.22108e-05	0.00673214	-4.24142	Vagina	3.0763e-06	0.00100829	4.66566	NA	NA	NA	1	1	1	0	3	-4.30284	-1.48656	-4.16177	1.09483	4.58143	-1.21526	NA	NA	1.6862e-05	0.13713	3.15792e-05	0.27359	4.61815e-06	0.224267	NA	NA	0.00356562	0.348212	0.0177087	0.654931	0.00303024	0.600348	NA	NA
ZSCAN21	6.4909e-06	0.000935056	-4.50973	Brain_Cortex	2.22108e-05	0.00673214	-4.24142	smultixcan	1.2081e-05	0.00296704	4.30556	NA	NA	NA	1	1	1	0	3	-4.30284	-1.48656	-4.16177	1.09483	4.23117	-1.10529	NA	NA	1.6862e-05	0.13713	3.15792e-05	0.27359	1.70999e-05	0.260637	NA	NA	0.00356562	0.348212	0.0177087	0.654931	0.00590954	0.616925	NA	NA
ZSCAN21	6.4909e-06	0.000935056	-4.50973	Brain_Frontal_Cortex_BA9	6.21031e-06	0.00298897	-4.5191	Adipose_Subcutaneous	1.63179e-05	0.00368853	-4.3101	NA	NA	NA	1	1	1	0	3	-4.30284	-1.48656	-4.48228	1.09077	-4.20641	1.15428	NA	NA	1.6862e-05	0.13713	7.38504e-06	0.275375	2.59457e-05	0.248387	NA	NA	0.00356562	0.348212	0.00497875	0.667198	0.00719968	0.623846	NA	NA
ZSCAN21	6.4909e-06	0.000935056	-4.50973	Brain_Frontal_Cortex_BA9	6.21031e-06	0.00298897	-4.5191	Adipose_Visceral_Omentum	7.85779e-06	0.00192392	4.46902	NA	NA	NA	1	1	1	0	3	-4.30284	-1.48656	-4.48228	1.09077	4.43703	-1.06512	NA	NA	1.6862e-05	0.13713	7.38504e-06	0.275375	9.12071e-06	0.286822	NA	NA	0.00356562	0.348212	0.00497875	0.667198	0.00377507	0.662926	NA	NA
ZSCAN21	6.4909e-06	0.000935056	-4.50973	Brain_Frontal_Cortex_BA9	6.21031e-06	0.00298897	-4.5191	Adrenal_Gland	9.3976e-06	0.0025298	-4.43059	NA	NA	NA	1	1	1	0	3	-4.30284	-1.48656	-4.48228	1.09077	-4.39386	1.06535	NA	NA	1.6862e-05	0.13713	7.38504e-06	0.275375	1.11356e-05	0.286718	NA	NA	0.00356562	0.348212	0.00497875	0.667198	0.00601407	0.655185	NA	NA
ZSCAN21	6.4909e-06	0.000935056	-4.50973	Brain_Frontal_Cortex_BA9	6.21031e-06	0.00298897	-4.5191	Artery_Aorta	1.77451e-05	0.00455437	4.29152	NA	NA	NA	1	1	1	0	3	-4.30284	-1.48656	-4.48228	1.09077	4.1827	-1.1607	NA	NA	1.6862e-05	0.13713	7.38504e-06	0.275375	2.88065e-05	0.245762	NA	NA	0.00356562	0.348212	0.00497875	0.667198	0.0104788	0.620109	NA	NA
ZSCAN21	6.4909e-06	0.000935056	-4.50973	Brain_Frontal_Cortex_BA9	6.21031e-06	0.00298897	-4.5191	Artery_Coronary	6.4861e-06	0.00183872	4.50989	NA	NA	NA	1	1	1	0	3	-4.30284	-1.48656	-4.48228	1.09077	4.43183	-1.16829	NA	NA	1.6862e-05	0.13713	7.38504e-06	0.275375	9.34381e-06	0.242689	NA	NA	0.00356562	0.348212	0.00497875	0.667198	0.00442278	0.620817	NA	NA
ZSCAN21	6.4909e-06	0.000935056	-4.50973	Brain_Frontal_Cortex_BA9	6.21031e-06	0.00298897	-4.5191	Artery_Tibial	2.8246e-06	0.000941776	-4.68318	NA	NA	NA	1	1	1	0	3	-4.30284	-1.48656	-4.48228	1.09077	-4.46116	1.48182	NA	NA	1.6862e-05	0.13713	7.38504e-06	0.275375	8.1518e-06	0.138388	NA	NA	0.00356562	0.348212	0.00497875	0.667198	0.00431401	0.483853	NA	NA
ZSCAN21	6.4909e-06	0.000935056	-4.50973	Brain_Frontal_Cortex_BA9	6.21031e-06	0.00298897	-4.5191	Brain_Amygdala	9.81809e-06	0.00309735	4.42114	NA	NA	NA	1	1	1	0	3	-4.30284	-1.48656	-4.48228	1.09077	4.38695	-1.05846	NA	NA	1.6862e-05	0.13713	7.38504e-06	0.275375	1.14949e-05	0.289844	NA	NA	0.00356562	0.348212	0.00497875	0.667198	0.00535721	0.683089	NA	NA
ZSCAN21	6.4909e-06	0.000935056	-4.50973	Brain_Frontal_Cortex_BA9	6.21031e-06	0.00298897	-4.5191	Brain_Anterior_cingulate_cortex_BA24	4.43523e-06	0.00165212	4.58987	NA	NA	NA	1	1	1	0	3	-4.30284	-1.48656	-4.48228	1.09077	4.53939	-1.13271	NA	NA	1.6862e-05	0.13713	7.38504e-06	0.275375	5.64179e-06	0.257335	NA	NA	0.00356562	0.348212	0.00497875	0.667198	0.00420776	0.639506	NA	NA
ZSCAN21	6.4909e-06	0.000935056	-4.50973	Brain_Frontal_Cortex_BA9	6.21031e-06	0.00298897	-4.5191	Brain_Caudate_basal_ganglia	6.79987e-06	0.00214643	-4.49986	NA	NA	NA	1	1	1	0	3	-4.30284	-1.48656	-4.48228	1.09077	-4.33749	1.31607	NA	NA	1.6862e-05	0.13713	7.38504e-06	0.275375	1.44117e-05	0.188149	NA	NA	0.00356562	0.348212	0.00497875	0.667198	0.00655318	0.571498	NA	NA
ZSCAN21	6.4909e-06	0.000935056	-4.50973	Brain_Frontal_Cortex_BA9	6.21031e-06	0.00298897	-4.5191	Brain_Cerebellar_Hemisphere	5.32134e-06	0.00139102	4.5517	NA	NA	NA	1	1	1	0	3	-4.30284	-1.48656	-4.48228	1.09077	4.4772	-1.17095	NA	NA	1.6862e-05	0.13713	7.38504e-06	0.275375	7.56276e-06	0.241618	NA	NA	0.00356562	0.348212	0.00497875	0.667198	0.00358601	0.616749	NA	NA
ZSCAN21	6.4909e-06	0.000935056	-4.50973	Brain_Frontal_Cortex_BA9	6.21031e-06	0.00298897	-4.5191	Brain_Cerebellum	2.24851e-05	0.00508581	-4.23867	NA	NA	NA	1	1	1	0	3	-4.30284	-1.48656	-4.48228	1.09077	-3.94869	1.48495	NA	NA	1.6862e-05	0.13713	7.38504e-06	0.275375	7.85791e-05	0.137556	NA	NA	0.00356562	0.348212	0.00497875	0.667198	0.0191405	0.480798	NA	NA
ZSCAN21	6.4909e-06	0.000935056	-4.50973	Brain_Frontal_Cortex_BA9	6.21031e-06	0.00298897	-4.5191	Brain_Cortex	5.06636e-06	0.00159235	4.56202	NA	NA	NA	1	1	1	0	3	-4.30284	-1.48656	-4.48228	1.09077	4.48684	-1.17458	NA	NA	1.6862e-05	0.13713	7.38504e-06	0.275375	7.22864e-06	0.240165	NA	NA	0.00356562	0.348212	0.00497875	0.667198	0.00374149	0.623171	NA	NA
ZSCAN21	6.4909e-06	0.000935056	-4.50973	Brain_Frontal_Cortex_BA9	6.21031e-06	0.00298897	-4.5191	Brain_Frontal_Cortex_BA9	1.12658e-05	0.00353509	-4.39133	NA	NA	NA	1	1	1	0	3	-4.30284	-1.48656	-4.48228	1.09077	-4.36379	1.03933	NA	NA	1.6862e-05	0.13713	7.38504e-06	0.275375	1.2783e-05	0.298653	NA	NA	0.00356562	0.348212	0.00497875	0.667198	0.00659523	0.681387	NA	NA
ZSCAN21	6.4909e-06	0.000935056	-4.50973	Brain_Frontal_Cortex_BA9	6.21031e-06	0.00298897	-4.5191	Brain_Hippocampus	6.79987e-06	0.00268322	-4.49986	NA	NA	NA	1	1	1	0	3	-4.30284	-1.48656	-4.48228	1.09077	-4.33749	1.31607	NA	NA	1.6862e-05	0.13713	7.38504e-06	0.275375	1.44117e-05	0.188149	NA	NA	0.00356562	0.348212	0.00497875	0.667198	0.0070794	0.576544	NA	NA
ZSCAN21	6.4909e-06	0.000935056	-4.50973	Brain_Frontal_Cortex_BA9	6.21031e-06	0.00298897	-4.5191	Brain_Hypothalamus	6.79987e-06	0.00232648	-4.49986	NA	NA	NA	1	1	1	0	3	-4.30284	-1.48656	-4.48228	1.09077	-4.33749	1.31607	NA	NA	1.6862e-05	0.13713	7.38504e-06	0.275375	1.44117e-05	0.188149	NA	NA	0.00356562	0.348212	0.00497875	0.667198	0.00595251	0.579902	NA	NA
ZSCAN21	6.4909e-06	0.000935056	-4.50973	Brain_Frontal_Cortex_BA9	6.21031e-06	0.00298897	-4.5191	Brain_Nucleus_accumbens_basal_ganglia	6.79987e-06	0.0019142	-4.49986	NA	NA	NA	1	1	1	0	3	-4.30284	-1.48656	-4.48228	1.09077	-4.33749	1.31607	NA	NA	1.6862e-05	0.13713	7.38504e-06	0.275375	1.44117e-05	0.188149	NA	NA	0.00356562	0.348212	0.00497875	0.667198	0.00558312	0.572712	NA	NA
ZSCAN21	6.4909e-06	0.000935056	-4.50973	Brain_Frontal_Cortex_BA9	6.21031e-06	0.00298897	-4.5191	Brain_Spinal_cord_cervical_c-1	6.79987e-06	0.00207785	-4.49986	NA	NA	NA	1	1	1	0	3	-4.30284	-1.48656	-4.48228	1.09077	-4.33749	1.31607	NA	NA	1.6862e-05	0.13713	7.38504e-06	0.275375	1.44117e-05	0.188149	NA	NA	0.00356562	0.348212	0.00497875	0.667198	0.00654606	0.575291	NA	NA
ZSCAN21	6.4909e-06	0.000935056	-4.50973	Brain_Frontal_Cortex_BA9	6.21031e-06	0.00298897	-4.5191	Breast_Mammary_Tissue	6.79987e-06	0.00183499	-4.49986	NA	NA	NA	1	1	1	0	3	-4.30284	-1.48656	-4.48228	1.09077	-4.33749	1.31607	NA	NA	1.6862e-05	0.13713	7.38504e-06	0.275375	1.44117e-05	0.188149	NA	NA	0.00356562	0.348212	0.00497875	0.667198	0.00509488	0.558286	NA	NA
ZSCAN21	6.4909e-06	0.000935056	-4.50973	Brain_Frontal_Cortex_BA9	6.21031e-06	0.00298897	-4.5191	Cells_Cultured_fibroblasts	4.11545e-06	0.00135817	4.60547	NA	NA	NA	1	1	1	0	3	-4.30284	-1.48656	-4.48228	1.09077	4.51389	-1.21564	NA	NA	1.6862e-05	0.13713	7.38504e-06	0.275375	6.36488e-06	0.224121	NA	NA	0.00356562	0.348212	0.00497875	0.667198	0.00453185	0.597404	NA	NA
ZSCAN21	6.4909e-06	0.000935056	-4.50973	Brain_Frontal_Cortex_BA9	6.21031e-06	0.00298897	-4.5191	Cells_EBV-transformed_lymphocytes	1.35833e-05	0.00328952	4.35049	NA	NA	NA	1	1	1	0	3	-4.30284	-1.48656	-4.48228	1.09077	4.23793	-1.17957	NA	NA	1.6862e-05	0.13713	7.38504e-06	0.275375	2.25585e-05	0.238171	NA	NA	0.00356562	0.348212	0.00497875	0.667198	0.00773206	0.599735	NA	NA
ZSCAN21	6.4909e-06	0.000935056	-4.50973	Brain_Frontal_Cortex_BA9	6.21031e-06	0.00298897	-4.5191	Colon_Sigmoid	1.14343e-05	0.00314061	4.3881	NA	NA	NA	1	1	1	0	3	-4.30284	-1.48656	-4.48228	1.09077	4.27628	-1.18664	NA	NA	1.6862e-05	0.13713	7.38504e-06	0.275375	1.9004e-05	0.235371	NA	NA	0.00356562	0.348212	0.00497875	0.667198	0.00759174	0.614045	NA	NA
ZSCAN21	6.4909e-06	0.000935056	-4.50973	Brain_Frontal_Cortex_BA9	6.21031e-06	0.00298897	-4.5191	Colon_Transverse	4.59488e-06	0.00137259	4.58248	NA	NA	NA	1	1	1	0	3	-4.30284	-1.48656	-4.48228	1.09077	4.50639	-1.18094	NA	NA	1.6862e-05	0.13713	7.38504e-06	0.275375	6.59399e-06	0.237625	NA	NA	0.00356562	0.348212	0.00497875	0.667198	0.00293308	0.617441	NA	NA
ZSCAN21	6.4909e-06	0.000935056	-4.50973	Brain_Frontal_Cortex_BA9	6.21031e-06	0.00298897	-4.5191	Esophagus_Gastroesophageal_Junction	6.79987e-06	0.00187664	-4.49986	NA	NA	NA	1	1	1	0	3	-4.30284	-1.48656	-4.48228	1.09077	-4.33749	1.31607	NA	NA	1.6862e-05	0.13713	7.38504e-06	0.275375	1.44117e-05	0.188149	NA	NA	0.00356562	0.348212	0.00497875	0.667198	0.00673765	0.55673	NA	NA
ZSCAN21	6.4909e-06	0.000935056	-4.50973	Brain_Frontal_Cortex_BA9	6.21031e-06	0.00298897	-4.5191	Esophagus_Mucosa	1.61034e-05	0.00354604	4.31303	NA	NA	NA	1	1	1	0	3	-4.30284	-1.48656	-4.48228	1.09077	4.21965	-1.13603	NA	NA	1.6862e-05	0.13713	7.38504e-06	0.275375	2.44686e-05	0.255945	NA	NA	0.00356562	0.348212	0.00497875	0.667198	0.00671891	0.626131	NA	NA
ZSCAN21	6.4909e-06	0.000935056	-4.50973	Brain_Frontal_Cortex_BA9	6.21031e-06	0.00298897	-4.5191	Esophagus_Muscularis	4.31355e-06	0.00128025	4.59567	NA	NA	NA	1	1	1	0	3	-4.30284	-1.48656	-4.48228	1.09077	4.51246	-1.19749	NA	NA	1.6862e-05	0.13713	7.38504e-06	0.275375	6.40797e-06	0.231114	NA	NA	0.00356562	0.348212	0.00497875	0.667198	0.00364164	0.611705	NA	NA
ZSCAN21	6.4909e-06	0.000935056	-4.50973	Brain_Frontal_Cortex_BA9	6.21031e-06	0.00298897	-4.5191	Heart_Atrial_Appendage	6.79987e-06	0.00211808	-4.49986	NA	NA	NA	1	1	1	0	3	-4.30284	-1.48656	-4.48228	1.09077	-4.33749	1.31607	NA	NA	1.6862e-05	0.13713	7.38504e-06	0.275375	1.44117e-05	0.188149	NA	NA	0.00356562	0.348212	0.00497875	0.667198	0.00644467	0.564822	NA	NA
ZSCAN21	6.4909e-06	0.000935056	-4.50973	Brain_Frontal_Cortex_BA9	6.21031e-06	0.00298897	-4.5191	Heart_Left_Ventricle	5.52943e-06	0.00152163	4.54363	NA	NA	NA	1	1	1	0	3	-4.30284	-1.48656	-4.48228	1.09077	4.46412	-1.17867	NA	NA	1.6862e-05	0.13713	7.38504e-06	0.275375	8.0398e-06	0.238531	NA	NA	0.00356562	0.348212	0.00497875	0.667198	0.00416765	0.624536	NA	NA
ZSCAN21	6.4909e-06	0.000935056	-4.50973	Brain_Frontal_Cortex_BA9	6.21031e-06	0.00298897	-4.5191	Kidney_Cortex	1.57838e-05	0.00403785	-4.31746	NA	NA	NA	1	1	1	0	3	-4.30284	-1.48656	-4.48228	1.09077	-4.28041	1.0405	NA	NA	1.6862e-05	0.13713	7.38504e-06	0.275375	1.86553e-05	0.298108	NA	NA	0.00356562	0.348212	0.00497875	0.667198	0.00673312	0.68692	NA	NA
ZSCAN21	6.4909e-06	0.000935056	-4.50973	Brain_Frontal_Cortex_BA9	6.21031e-06	0.00298897	-4.5191	Lung	1.02592e-05	0.00224717	-4.41164	NA	NA	NA	1	1	1	0	3	-4.30284	-1.48656	-4.48228	1.09077	-4.37994	1.05166	NA	NA	1.6862e-05	0.13713	7.38504e-06	0.275375	1.1871e-05	0.292957	NA	NA	0.00356562	0.348212	0.00497875	0.667198	0.00356429	0.671555	NA	NA
ZSCAN21	6.4909e-06	0.000935056	-4.50973	Brain_Frontal_Cortex_BA9	6.21031e-06	0.00298897	-4.5191	Minor_Salivary_Gland	6.36597e-06	0.00166628	4.51386	NA	NA	NA	1	1	1	0	3	-4.30284	-1.48656	-4.48228	1.09077	4.47633	-1.08556	NA	NA	1.6862e-05	0.13713	7.38504e-06	0.275375	7.59358e-06	0.277674	NA	NA	0.00356562	0.348212	0.00497875	0.667198	0.00317786	0.657017	NA	NA
ZSCAN21	6.4909e-06	0.000935056	-4.50973	Brain_Frontal_Cortex_BA9	6.21031e-06	0.00298897	-4.5191	Muscle_Skeletal	4.59265e-06	0.00136144	4.58258	NA	NA	NA	1	1	1	0	3	-4.30284	-1.48656	-4.48228	1.09077	4.49465	-1.20353	NA	NA	1.6862e-05	0.13713	7.38504e-06	0.275375	6.96837e-06	0.228772	NA	NA	0.00356562	0.348212	0.00497875	0.667198	0.00407903	0.59772	NA	NA
ZSCAN21	6.4909e-06	0.000935056	-4.50973	Brain_Frontal_Cortex_BA9	6.21031e-06	0.00298897	-4.5191	Nerve_Tibial	1.75053e-05	0.00425821	-4.29454	NA	NA	NA	1	1	1	0	3	-4.30284	-1.48656	-4.48228	1.09077	-4.19561	1.14207	NA	NA	1.6862e-05	0.13713	7.38504e-06	0.275375	2.72139e-05	0.253424	NA	NA	0.00356562	0.348212	0.00497875	0.667198	0.00881023	0.630005	NA	NA
ZSCAN21	6.4909e-06	0.000935056	-4.50973	Brain_Frontal_Cortex_BA9	6.21031e-06	0.00298897	-4.5191	Ovary	1.61577e-05	0.00378601	4.31228	NA	NA	NA	1	1	1	0	3	-4.30284	-1.48656	-4.48228	1.09077	4.20817	-1.15555	NA	NA	1.6862e-05	0.13713	7.38504e-06	0.275375	2.57451e-05	0.247867	NA	NA	0.00356562	0.348212	0.00497875	0.667198	0.00936795	0.621349	NA	NA
ZSCAN21	6.4909e-06	0.000935056	-4.50973	Brain_Frontal_Cortex_BA9	6.21031e-06	0.00298897	-4.5191	Pancreas	6.79987e-06	0.00229816	-4.49986	NA	NA	NA	1	1	1	0	3	-4.30284	-1.48656	-4.48228	1.09077	-4.33749	1.31607	NA	NA	1.6862e-05	0.13713	7.38504e-06	0.275375	1.44117e-05	0.188149	NA	NA	0.00356562	0.348212	0.00497875	0.667198	0.0057597	0.563448	NA	NA
ZSCAN21	6.4909e-06	0.000935056	-4.50973	Brain_Frontal_Cortex_BA9	6.21031e-06	0.00298897	-4.5191	Pituitary	1.21197e-05	0.00342173	4.37542	NA	NA	NA	1	1	1	0	3	-4.30284	-1.48656	-4.48228	1.09077	4.34665	-1.03805	NA	NA	1.6862e-05	0.13713	7.38504e-06	0.275375	1.38233e-05	0.299248	NA	NA	0.00356562	0.348212	0.00497875	0.667198	0.00543738	0.68286	NA	NA
ZSCAN21	6.4909e-06	0.000935056	-4.50973	Brain_Frontal_Cortex_BA9	6.21031e-06	0.00298897	-4.5191	Prostate	1.49517e-05	0.00339337	4.3294	NA	NA	NA	1	1	1	0	3	-4.30284	-1.48656	-4.48228	1.09077	4.29081	-1.04606	NA	NA	1.6862e-05	0.13713	7.38504e-06	0.275375	1.78021e-05	0.295532	NA	NA	0.00356562	0.348212	0.00497875	0.667198	0.00610081	0.672254	NA	NA
ZSCAN21	6.4909e-06	0.000935056	-4.50973	Brain_Frontal_Cortex_BA9	6.21031e-06	0.00298897	-4.5191	Skin_Not_Sun_Exposed_Suprapubic	9.89481e-06	0.00241698	-4.41946	NA	NA	NA	1	1	1	0	3	-4.30284	-1.48656	-4.48228	1.09077	-4.38219	1.06386	NA	NA	1.6862e-05	0.13713	7.38504e-06	0.275375	1.17493e-05	0.287393	NA	NA	0.00356562	0.348212	0.00497875	0.667198	0.00442701	0.660276	NA	NA
ZSCAN21	6.4909e-06	0.000935056	-4.50973	Brain_Frontal_Cortex_BA9	6.21031e-06	0.00298897	-4.5191	Skin_Sun_Exposed_Lower_leg	6.79987e-06	0.00168872	-4.49986	NA	NA	NA	1	1	1	0	3	-4.30284	-1.48656	-4.48228	1.09077	-4.33749	1.31607	NA	NA	1.6862e-05	0.13713	7.38504e-06	0.275375	1.44117e-05	0.188149	NA	NA	0.00356562	0.348212	0.00497875	0.667198	0.00452169	0.558816	NA	NA
ZSCAN21	6.4909e-06	0.000935056	-4.50973	Brain_Frontal_Cortex_BA9	6.21031e-06	0.00298897	-4.5191	Small_Intestine_Terminal_Ileum	6.47969e-06	0.00172189	4.5101	NA	NA	NA	1	1	1	0	3	-4.30284	-1.48656	-4.48228	1.09077	4.46814	-1.09302	NA	NA	1.6862e-05	0.13713	7.38504e-06	0.275375	7.89019e-06	0.274385	NA	NA	0.00356562	0.348212	0.00497875	0.667198	0.0031819	0.655713	NA	NA
ZSCAN21	6.4909e-06	0.000935056	-4.50973	Brain_Frontal_Cortex_BA9	6.21031e-06	0.00298897	-4.5191	Spleen	6.79987e-06	0.00191641	-4.49986	NA	NA	NA	1	1	1	0	3	-4.30284	-1.48656	-4.48228	1.09077	-4.33749	1.31607	NA	NA	1.6862e-05	0.13713	7.38504e-06	0.275375	1.44117e-05	0.188149	NA	NA	0.00356562	0.348212	0.00497875	0.667198	0.00600416	0.54671	NA	NA
ZSCAN21	6.4909e-06	0.000935056	-4.50973	Brain_Frontal_Cortex_BA9	6.21031e-06	0.00298897	-4.5191	Stomach	6.79987e-06	0.00200781	-4.49986	NA	NA	NA	1	1	1	0	3	-4.30284	-1.48656	-4.48228	1.09077	-4.33749	1.31607	NA	NA	1.6862e-05	0.13713	7.38504e-06	0.275375	1.44117e-05	0.188149	NA	NA	0.00356562	0.348212	0.00497875	0.667198	0.00518711	0.564736	NA	NA
ZSCAN21	6.4909e-06	0.000935056	-4.50973	Brain_Frontal_Cortex_BA9	6.21031e-06	0.00298897	-4.5191	Testis	6.79987e-06	0.00244425	-4.49986	NA	NA	NA	1	1	1	0	3	-4.30284	-1.48656	-4.48228	1.09077	-4.33749	1.31607	NA	NA	1.6862e-05	0.13713	7.38504e-06	0.275375	1.44117e-05	0.188149	NA	NA	0.00356562	0.348212	0.00497875	0.667198	0.00686497	0.5699	NA	NA
ZSCAN21	6.4909e-06	0.000935056	-4.50973	Brain_Frontal_Cortex_BA9	6.21031e-06	0.00298897	-4.5191	Thyroid	6.79987e-06	0.00161907	-4.49986	NA	NA	NA	1	1	1	0	3	-4.30284	-1.48656	-4.48228	1.09077	-4.33749	1.31607	NA	NA	1.6862e-05	0.13713	7.38504e-06	0.275375	1.44117e-05	0.188149	NA	NA	0.00356562	0.348212	0.00497875	0.667198	0.00482658	0.557913	NA	NA
ZSCAN21	6.4909e-06	0.000935056	-4.50973	Brain_Frontal_Cortex_BA9	6.21031e-06	0.00298897	-4.5191	Uterus	1.03248e-05	0.00254314	4.41026	NA	NA	NA	1	1	1	0	3	-4.30284	-1.48656	-4.48228	1.09077	4.28717	-1.21539	NA	NA	1.6862e-05	0.13713	7.38504e-06	0.275375	1.8096e-05	0.224217	NA	NA	0.00356562	0.348212	0.00497875	0.667198	0.00680917	0.59841	NA	NA
ZSCAN21	6.4909e-06	0.000935056	-4.50973	Brain_Frontal_Cortex_BA9	6.21031e-06	0.00298897	-4.5191	Vagina	3.0763e-06	0.00100829	4.66566	NA	NA	NA	1	1	1	0	3	-4.30284	-1.48656	-4.48228	1.09077	4.58143	-1.21526	NA	NA	1.6862e-05	0.13713	7.38504e-06	0.275375	4.61815e-06	0.224267	NA	NA	0.00356562	0.348212	0.00497875	0.667198	0.00303024	0.600348	NA	NA
ZSCAN21	6.4909e-06	0.000935056	-4.50973	Brain_Frontal_Cortex_BA9	6.21031e-06	0.00298897	-4.5191	smultixcan	1.2081e-05	0.00296704	4.30556	NA	NA	NA	1	1	1	0	3	-4.30284	-1.48656	-4.48228	1.09077	4.23117	-1.10529	NA	NA	1.6862e-05	0.13713	7.38504e-06	0.275375	1.70999e-05	0.260637	NA	NA	0.00356562	0.348212	0.00497875	0.667198	0.00590954	0.616925	NA	NA
ZSCAN21	6.4909e-06	0.000935056	-4.50973	Brain_Spinal_cord_cervical_c-1	3.56618e-05	0.00819989	-4.13393	Adipose_Subcutaneous	1.63179e-05	0.00368853	-4.3101	NA	NA	NA	1	1	1	0	3	-4.30284	-1.48656	-4.04807	1.08476	-4.20641	1.15428	NA	NA	1.6862e-05	0.13713	5.1641e-05	0.278027	2.59457e-05	0.248387	NA	NA	0.00356562	0.348212	0.0239657	0.663595	0.00719968	0.623846	NA	NA
ZSCAN21	6.4909e-06	0.000935056	-4.50973	Brain_Spinal_cord_cervical_c-1	3.56618e-05	0.00819989	-4.13393	Adipose_Visceral_Omentum	7.85779e-06	0.00192392	4.46902	NA	NA	NA	1	1	1	0	3	-4.30284	-1.48656	-4.04807	1.08476	4.43703	-1.06512	NA	NA	1.6862e-05	0.13713	5.1641e-05	0.278027	9.12071e-06	0.286822	NA	NA	0.00356562	0.348212	0.0239657	0.663595	0.00377507	0.662926	NA	NA
ZSCAN21	6.4909e-06	0.000935056	-4.50973	Brain_Spinal_cord_cervical_c-1	3.56618e-05	0.00819989	-4.13393	Adrenal_Gland	9.3976e-06	0.0025298	-4.43059	NA	NA	NA	1	1	1	0	3	-4.30284	-1.48656	-4.04807	1.08476	-4.39386	1.06535	NA	NA	1.6862e-05	0.13713	5.1641e-05	0.278027	1.11356e-05	0.286718	NA	NA	0.00356562	0.348212	0.0239657	0.663595	0.00601407	0.655185	NA	NA
ZSCAN21	6.4909e-06	0.000935056	-4.50973	Brain_Spinal_cord_cervical_c-1	3.56618e-05	0.00819989	-4.13393	Artery_Aorta	1.77451e-05	0.00455437	4.29152	NA	NA	NA	1	1	1	0	3	-4.30284	-1.48656	-4.04807	1.08476	4.1827	-1.1607	NA	NA	1.6862e-05	0.13713	5.1641e-05	0.278027	2.88065e-05	0.245762	NA	NA	0.00356562	0.348212	0.0239657	0.663595	0.0104788	0.620109	NA	NA
ZSCAN21	6.4909e-06	0.000935056	-4.50973	Brain_Spinal_cord_cervical_c-1	3.56618e-05	0.00819989	-4.13393	Artery_Coronary	6.4861e-06	0.00183872	4.50989	NA	NA	NA	1	1	1	0	3	-4.30284	-1.48656	-4.04807	1.08476	4.43183	-1.16829	NA	NA	1.6862e-05	0.13713	5.1641e-05	0.278027	9.34381e-06	0.242689	NA	NA	0.00356562	0.348212	0.0239657	0.663595	0.00442278	0.620817	NA	NA
ZSCAN21	6.4909e-06	0.000935056	-4.50973	Brain_Spinal_cord_cervical_c-1	3.56618e-05	0.00819989	-4.13393	Artery_Tibial	2.8246e-06	0.000941776	-4.68318	NA	NA	NA	1	1	1	0	3	-4.30284	-1.48656	-4.04807	1.08476	-4.46116	1.48182	NA	NA	1.6862e-05	0.13713	5.1641e-05	0.278027	8.1518e-06	0.138388	NA	NA	0.00356562	0.348212	0.0239657	0.663595	0.00431401	0.483853	NA	NA
ZSCAN21	6.4909e-06	0.000935056	-4.50973	Brain_Spinal_cord_cervical_c-1	3.56618e-05	0.00819989	-4.13393	Brain_Amygdala	9.81809e-06	0.00309735	4.42114	NA	NA	NA	1	1	1	0	3	-4.30284	-1.48656	-4.04807	1.08476	4.38695	-1.05846	NA	NA	1.6862e-05	0.13713	5.1641e-05	0.278027	1.14949e-05	0.289844	NA	NA	0.00356562	0.348212	0.0239657	0.663595	0.00535721	0.683089	NA	NA
ZSCAN21	6.4909e-06	0.000935056	-4.50973	Brain_Spinal_cord_cervical_c-1	3.56618e-05	0.00819989	-4.13393	Brain_Anterior_cingulate_cortex_BA24	4.43523e-06	0.00165212	4.58987	NA	NA	NA	1	1	1	0	3	-4.30284	-1.48656	-4.04807	1.08476	4.53939	-1.13271	NA	NA	1.6862e-05	0.13713	5.1641e-05	0.278027	5.64179e-06	0.257335	NA	NA	0.00356562	0.348212	0.0239657	0.663595	0.00420776	0.639506	NA	NA
ZSCAN21	6.4909e-06	0.000935056	-4.50973	Brain_Spinal_cord_cervical_c-1	3.56618e-05	0.00819989	-4.13393	Brain_Caudate_basal_ganglia	6.79987e-06	0.00214643	-4.49986	NA	NA	NA	1	1	1	0	3	-4.30284	-1.48656	-4.04807	1.08476	-4.33749	1.31607	NA	NA	1.6862e-05	0.13713	5.1641e-05	0.278027	1.44117e-05	0.188149	NA	NA	0.00356562	0.348212	0.0239657	0.663595	0.00655318	0.571498	NA	NA
ZSCAN21	6.4909e-06	0.000935056	-4.50973	Brain_Spinal_cord_cervical_c-1	3.56618e-05	0.00819989	-4.13393	Brain_Cerebellar_Hemisphere	5.32134e-06	0.00139102	4.5517	NA	NA	NA	1	1	1	0	3	-4.30284	-1.48656	-4.04807	1.08476	4.4772	-1.17095	NA	NA	1.6862e-05	0.13713	5.1641e-05	0.278027	7.56276e-06	0.241618	NA	NA	0.00356562	0.348212	0.0239657	0.663595	0.00358601	0.616749	NA	NA
ZSCAN21	6.4909e-06	0.000935056	-4.50973	Brain_Spinal_cord_cervical_c-1	3.56618e-05	0.00819989	-4.13393	Brain_Cerebellum	2.24851e-05	0.00508581	-4.23867	NA	NA	NA	1	1	1	0	3	-4.30284	-1.48656	-4.04807	1.08476	-3.94869	1.48495	NA	NA	1.6862e-05	0.13713	5.1641e-05	0.278027	7.85791e-05	0.137556	NA	NA	0.00356562	0.348212	0.0239657	0.663595	0.0191405	0.480798	NA	NA
ZSCAN21	6.4909e-06	0.000935056	-4.50973	Brain_Spinal_cord_cervical_c-1	3.56618e-05	0.00819989	-4.13393	Brain_Cortex	5.06636e-06	0.00159235	4.56202	NA	NA	NA	1	1	1	0	3	-4.30284	-1.48656	-4.04807	1.08476	4.48684	-1.17458	NA	NA	1.6862e-05	0.13713	5.1641e-05	0.278027	7.22864e-06	0.240165	NA	NA	0.00356562	0.348212	0.0239657	0.663595	0.00374149	0.623171	NA	NA
ZSCAN21	6.4909e-06	0.000935056	-4.50973	Brain_Spinal_cord_cervical_c-1	3.56618e-05	0.00819989	-4.13393	Brain_Frontal_Cortex_BA9	1.12658e-05	0.00353509	-4.39133	NA	NA	NA	1	1	1	0	3	-4.30284	-1.48656	-4.04807	1.08476	-4.36379	1.03933	NA	NA	1.6862e-05	0.13713	5.1641e-05	0.278027	1.2783e-05	0.298653	NA	NA	0.00356562	0.348212	0.0239657	0.663595	0.00659523	0.681387	NA	NA
ZSCAN21	6.4909e-06	0.000935056	-4.50973	Brain_Spinal_cord_cervical_c-1	3.56618e-05	0.00819989	-4.13393	Brain_Hippocampus	6.79987e-06	0.00268322	-4.49986	NA	NA	NA	1	1	1	0	3	-4.30284	-1.48656	-4.04807	1.08476	-4.33749	1.31607	NA	NA	1.6862e-05	0.13713	5.1641e-05	0.278027	1.44117e-05	0.188149	NA	NA	0.00356562	0.348212	0.0239657	0.663595	0.0070794	0.576544	NA	NA
ZSCAN21	6.4909e-06	0.000935056	-4.50973	Brain_Spinal_cord_cervical_c-1	3.56618e-05	0.00819989	-4.13393	Brain_Hypothalamus	6.79987e-06	0.00232648	-4.49986	NA	NA	NA	1	1	1	0	3	-4.30284	-1.48656	-4.04807	1.08476	-4.33749	1.31607	NA	NA	1.6862e-05	0.13713	5.1641e-05	0.278027	1.44117e-05	0.188149	NA	NA	0.00356562	0.348212	0.0239657	0.663595	0.00595251	0.579902	NA	NA
ZSCAN21	6.4909e-06	0.000935056	-4.50973	Brain_Spinal_cord_cervical_c-1	3.56618e-05	0.00819989	-4.13393	Brain_Nucleus_accumbens_basal_ganglia	6.79987e-06	0.0019142	-4.49986	NA	NA	NA	1	1	1	0	3	-4.30284	-1.48656	-4.04807	1.08476	-4.33749	1.31607	NA	NA	1.6862e-05	0.13713	5.1641e-05	0.278027	1.44117e-05	0.188149	NA	NA	0.00356562	0.348212	0.0239657	0.663595	0.00558312	0.572712	NA	NA
ZSCAN21	6.4909e-06	0.000935056	-4.50973	Brain_Spinal_cord_cervical_c-1	3.56618e-05	0.00819989	-4.13393	Brain_Spinal_cord_cervical_c-1	6.79987e-06	0.00207785	-4.49986	NA	NA	NA	1	1	1	0	3	-4.30284	-1.48656	-4.04807	1.08476	-4.33749	1.31607	NA	NA	1.6862e-05	0.13713	5.1641e-05	0.278027	1.44117e-05	0.188149	NA	NA	0.00356562	0.348212	0.0239657	0.663595	0.00654606	0.575291	NA	NA
ZSCAN21	6.4909e-06	0.000935056	-4.50973	Brain_Spinal_cord_cervical_c-1	3.56618e-05	0.00819989	-4.13393	Breast_Mammary_Tissue	6.79987e-06	0.00183499	-4.49986	NA	NA	NA	1	1	1	0	3	-4.30284	-1.48656	-4.04807	1.08476	-4.33749	1.31607	NA	NA	1.6862e-05	0.13713	5.1641e-05	0.278027	1.44117e-05	0.188149	NA	NA	0.00356562	0.348212	0.0239657	0.663595	0.00509488	0.558286	NA	NA
ZSCAN21	6.4909e-06	0.000935056	-4.50973	Brain_Spinal_cord_cervical_c-1	3.56618e-05	0.00819989	-4.13393	Cells_Cultured_fibroblasts	4.11545e-06	0.00135817	4.60547	NA	NA	NA	1	1	1	0	3	-4.30284	-1.48656	-4.04807	1.08476	4.51389	-1.21564	NA	NA	1.6862e-05	0.13713	5.1641e-05	0.278027	6.36488e-06	0.224121	NA	NA	0.00356562	0.348212	0.0239657	0.663595	0.00453185	0.597404	NA	NA
ZSCAN21	6.4909e-06	0.000935056	-4.50973	Brain_Spinal_cord_cervical_c-1	3.56618e-05	0.00819989	-4.13393	Cells_EBV-transformed_lymphocytes	1.35833e-05	0.00328952	4.35049	NA	NA	NA	1	1	1	0	3	-4.30284	-1.48656	-4.04807	1.08476	4.23793	-1.17957	NA	NA	1.6862e-05	0.13713	5.1641e-05	0.278027	2.25585e-05	0.238171	NA	NA	0.00356562	0.348212	0.0239657	0.663595	0.00773206	0.599735	NA	NA
ZSCAN21	6.4909e-06	0.000935056	-4.50973	Brain_Spinal_cord_cervical_c-1	3.56618e-05	0.00819989	-4.13393	Colon_Sigmoid	1.14343e-05	0.00314061	4.3881	NA	NA	NA	1	1	1	0	3	-4.30284	-1.48656	-4.04807	1.08476	4.27628	-1.18664	NA	NA	1.6862e-05	0.13713	5.1641e-05	0.278027	1.9004e-05	0.235371	NA	NA	0.00356562	0.348212	0.0239657	0.663595	0.00759174	0.614045	NA	NA
ZSCAN21	6.4909e-06	0.000935056	-4.50973	Brain_Spinal_cord_cervical_c-1	3.56618e-05	0.00819989	-4.13393	Colon_Transverse	4.59488e-06	0.00137259	4.58248	NA	NA	NA	1	1	1	0	3	-4.30284	-1.48656	-4.04807	1.08476	4.50639	-1.18094	NA	NA	1.6862e-05	0.13713	5.1641e-05	0.278027	6.59399e-06	0.237625	NA	NA	0.00356562	0.348212	0.0239657	0.663595	0.00293308	0.617441	NA	NA
ZSCAN21	6.4909e-06	0.000935056	-4.50973	Brain_Spinal_cord_cervical_c-1	3.56618e-05	0.00819989	-4.13393	Esophagus_Gastroesophageal_Junction	6.79987e-06	0.00187664	-4.49986	NA	NA	NA	1	1	1	0	3	-4.30284	-1.48656	-4.04807	1.08476	-4.33749	1.31607	NA	NA	1.6862e-05	0.13713	5.1641e-05	0.278027	1.44117e-05	0.188149	NA	NA	0.00356562	0.348212	0.0239657	0.663595	0.00673765	0.55673	NA	NA
ZSCAN21	6.4909e-06	0.000935056	-4.50973	Brain_Spinal_cord_cervical_c-1	3.56618e-05	0.00819989	-4.13393	Esophagus_Mucosa	1.61034e-05	0.00354604	4.31303	NA	NA	NA	1	1	1	0	3	-4.30284	-1.48656	-4.04807	1.08476	4.21965	-1.13603	NA	NA	1.6862e-05	0.13713	5.1641e-05	0.278027	2.44686e-05	0.255945	NA	NA	0.00356562	0.348212	0.0239657	0.663595	0.00671891	0.626131	NA	NA
ZSCAN21	6.4909e-06	0.000935056	-4.50973	Brain_Spinal_cord_cervical_c-1	3.56618e-05	0.00819989	-4.13393	Esophagus_Muscularis	4.31355e-06	0.00128025	4.59567	NA	NA	NA	1	1	1	0	3	-4.30284	-1.48656	-4.04807	1.08476	4.51246	-1.19749	NA	NA	1.6862e-05	0.13713	5.1641e-05	0.278027	6.40797e-06	0.231114	NA	NA	0.00356562	0.348212	0.0239657	0.663595	0.00364164	0.611705	NA	NA
ZSCAN21	6.4909e-06	0.000935056	-4.50973	Brain_Spinal_cord_cervical_c-1	3.56618e-05	0.00819989	-4.13393	Heart_Atrial_Appendage	6.79987e-06	0.00211808	-4.49986	NA	NA	NA	1	1	1	0	3	-4.30284	-1.48656	-4.04807	1.08476	-4.33749	1.31607	NA	NA	1.6862e-05	0.13713	5.1641e-05	0.278027	1.44117e-05	0.188149	NA	NA	0.00356562	0.348212	0.0239657	0.663595	0.00644467	0.564822	NA	NA
ZSCAN21	6.4909e-06	0.000935056	-4.50973	Brain_Spinal_cord_cervical_c-1	3.56618e-05	0.00819989	-4.13393	Heart_Left_Ventricle	5.52943e-06	0.00152163	4.54363	NA	NA	NA	1	1	1	0	3	-4.30284	-1.48656	-4.04807	1.08476	4.46412	-1.17867	NA	NA	1.6862e-05	0.13713	5.1641e-05	0.278027	8.0398e-06	0.238531	NA	NA	0.00356562	0.348212	0.0239657	0.663595	0.00416765	0.624536	NA	NA
ZSCAN21	6.4909e-06	0.000935056	-4.50973	Brain_Spinal_cord_cervical_c-1	3.56618e-05	0.00819989	-4.13393	Kidney_Cortex	1.57838e-05	0.00403785	-4.31746	NA	NA	NA	1	1	1	0	3	-4.30284	-1.48656	-4.04807	1.08476	-4.28041	1.0405	NA	NA	1.6862e-05	0.13713	5.1641e-05	0.278027	1.86553e-05	0.298108	NA	NA	0.00356562	0.348212	0.0239657	0.663595	0.00673312	0.68692	NA	NA
ZSCAN21	6.4909e-06	0.000935056	-4.50973	Brain_Spinal_cord_cervical_c-1	3.56618e-05	0.00819989	-4.13393	Lung	1.02592e-05	0.00224717	-4.41164	NA	NA	NA	1	1	1	0	3	-4.30284	-1.48656	-4.04807	1.08476	-4.37994	1.05166	NA	NA	1.6862e-05	0.13713	5.1641e-05	0.278027	1.1871e-05	0.292957	NA	NA	0.00356562	0.348212	0.0239657	0.663595	0.00356429	0.671555	NA	NA
ZSCAN21	6.4909e-06	0.000935056	-4.50973	Brain_Spinal_cord_cervical_c-1	3.56618e-05	0.00819989	-4.13393	Minor_Salivary_Gland	6.36597e-06	0.00166628	4.51386	NA	NA	NA	1	1	1	0	3	-4.30284	-1.48656	-4.04807	1.08476	4.47633	-1.08556	NA	NA	1.6862e-05	0.13713	5.1641e-05	0.278027	7.59358e-06	0.277674	NA	NA	0.00356562	0.348212	0.0239657	0.663595	0.00317786	0.657017	NA	NA
ZSCAN21	6.4909e-06	0.000935056	-4.50973	Brain_Spinal_cord_cervical_c-1	3.56618e-05	0.00819989	-4.13393	Muscle_Skeletal	4.59265e-06	0.00136144	4.58258	NA	NA	NA	1	1	1	0	3	-4.30284	-1.48656	-4.04807	1.08476	4.49465	-1.20353	NA	NA	1.6862e-05	0.13713	5.1641e-05	0.278027	6.96837e-06	0.228772	NA	NA	0.00356562	0.348212	0.0239657	0.663595	0.00407903	0.59772	NA	NA
ZSCAN21	6.4909e-06	0.000935056	-4.50973	Brain_Spinal_cord_cervical_c-1	3.56618e-05	0.00819989	-4.13393	Nerve_Tibial	1.75053e-05	0.00425821	-4.29454	NA	NA	NA	1	1	1	0	3	-4.30284	-1.48656	-4.04807	1.08476	-4.19561	1.14207	NA	NA	1.6862e-05	0.13713	5.1641e-05	0.278027	2.72139e-05	0.253424	NA	NA	0.00356562	0.348212	0.0239657	0.663595	0.00881023	0.630005	NA	NA
ZSCAN21	6.4909e-06	0.000935056	-4.50973	Brain_Spinal_cord_cervical_c-1	3.56618e-05	0.00819989	-4.13393	Ovary	1.61577e-05	0.00378601	4.31228	NA	NA	NA	1	1	1	0	3	-4.30284	-1.48656	-4.04807	1.08476	4.20817	-1.15555	NA	NA	1.6862e-05	0.13713	5.1641e-05	0.278027	2.57451e-05	0.247867	NA	NA	0.00356562	0.348212	0.0239657	0.663595	0.00936795	0.621349	NA	NA
ZSCAN21	6.4909e-06	0.000935056	-4.50973	Brain_Spinal_cord_cervical_c-1	3.56618e-05	0.00819989	-4.13393	Pancreas	6.79987e-06	0.00229816	-4.49986	NA	NA	NA	1	1	1	0	3	-4.30284	-1.48656	-4.04807	1.08476	-4.33749	1.31607	NA	NA	1.6862e-05	0.13713	5.1641e-05	0.278027	1.44117e-05	0.188149	NA	NA	0.00356562	0.348212	0.0239657	0.663595	0.0057597	0.563448	NA	NA
ZSCAN21	6.4909e-06	0.000935056	-4.50973	Brain_Spinal_cord_cervical_c-1	3.56618e-05	0.00819989	-4.13393	Pituitary	1.21197e-05	0.00342173	4.37542	NA	NA	NA	1	1	1	0	3	-4.30284	-1.48656	-4.04807	1.08476	4.34665	-1.03805	NA	NA	1.6862e-05	0.13713	5.1641e-05	0.278027	1.38233e-05	0.299248	NA	NA	0.00356562	0.348212	0.0239657	0.663595	0.00543738	0.68286	NA	NA
ZSCAN21	6.4909e-06	0.000935056	-4.50973	Brain_Spinal_cord_cervical_c-1	3.56618e-05	0.00819989	-4.13393	Prostate	1.49517e-05	0.00339337	4.3294	NA	NA	NA	1	1	1	0	3	-4.30284	-1.48656	-4.04807	1.08476	4.29081	-1.04606	NA	NA	1.6862e-05	0.13713	5.1641e-05	0.278027	1.78021e-05	0.295532	NA	NA	0.00356562	0.348212	0.0239657	0.663595	0.00610081	0.672254	NA	NA
ZSCAN21	6.4909e-06	0.000935056	-4.50973	Brain_Spinal_cord_cervical_c-1	3.56618e-05	0.00819989	-4.13393	Skin_Not_Sun_Exposed_Suprapubic	9.89481e-06	0.00241698	-4.41946	NA	NA	NA	1	1	1	0	3	-4.30284	-1.48656	-4.04807	1.08476	-4.38219	1.06386	NA	NA	1.6862e-05	0.13713	5.1641e-05	0.278027	1.17493e-05	0.287393	NA	NA	0.00356562	0.348212	0.0239657	0.663595	0.00442701	0.660276	NA	NA
ZSCAN21	6.4909e-06	0.000935056	-4.50973	Brain_Spinal_cord_cervical_c-1	3.56618e-05	0.00819989	-4.13393	Skin_Sun_Exposed_Lower_leg	6.79987e-06	0.00168872	-4.49986	NA	NA	NA	1	1	1	0	3	-4.30284	-1.48656	-4.04807	1.08476	-4.33749	1.31607	NA	NA	1.6862e-05	0.13713	5.1641e-05	0.278027	1.44117e-05	0.188149	NA	NA	0.00356562	0.348212	0.0239657	0.663595	0.00452169	0.558816	NA	NA
ZSCAN21	6.4909e-06	0.000935056	-4.50973	Brain_Spinal_cord_cervical_c-1	3.56618e-05	0.00819989	-4.13393	Small_Intestine_Terminal_Ileum	6.47969e-06	0.00172189	4.5101	NA	NA	NA	1	1	1	0	3	-4.30284	-1.48656	-4.04807	1.08476	4.46814	-1.09302	NA	NA	1.6862e-05	0.13713	5.1641e-05	0.278027	7.89019e-06	0.274385	NA	NA	0.00356562	0.348212	0.0239657	0.663595	0.0031819	0.655713	NA	NA
ZSCAN21	6.4909e-06	0.000935056	-4.50973	Brain_Spinal_cord_cervical_c-1	3.56618e-05	0.00819989	-4.13393	Spleen	6.79987e-06	0.00191641	-4.49986	NA	NA	NA	1	1	1	0	3	-4.30284	-1.48656	-4.04807	1.08476	-4.33749	1.31607	NA	NA	1.6862e-05	0.13713	5.1641e-05	0.278027	1.44117e-05	0.188149	NA	NA	0.00356562	0.348212	0.0239657	0.663595	0.00600416	0.54671	NA	NA
ZSCAN21	6.4909e-06	0.000935056	-4.50973	Brain_Spinal_cord_cervical_c-1	3.56618e-05	0.00819989	-4.13393	Stomach	6.79987e-06	0.00200781	-4.49986	NA	NA	NA	1	1	1	0	3	-4.30284	-1.48656	-4.04807	1.08476	-4.33749	1.31607	NA	NA	1.6862e-05	0.13713	5.1641e-05	0.278027	1.44117e-05	0.188149	NA	NA	0.00356562	0.348212	0.0239657	0.663595	0.00518711	0.564736	NA	NA
ZSCAN21	6.4909e-06	0.000935056	-4.50973	Brain_Spinal_cord_cervical_c-1	3.56618e-05	0.00819989	-4.13393	Testis	6.79987e-06	0.00244425	-4.49986	NA	NA	NA	1	1	1	0	3	-4.30284	-1.48656	-4.04807	1.08476	-4.33749	1.31607	NA	NA	1.6862e-05	0.13713	5.1641e-05	0.278027	1.44117e-05	0.188149	NA	NA	0.00356562	0.348212	0.0239657	0.663595	0.00686497	0.5699	NA	NA
ZSCAN21	6.4909e-06	0.000935056	-4.50973	Brain_Spinal_cord_cervical_c-1	3.56618e-05	0.00819989	-4.13393	Thyroid	6.79987e-06	0.00161907	-4.49986	NA	NA	NA	1	1	1	0	3	-4.30284	-1.48656	-4.04807	1.08476	-4.33749	1.31607	NA	NA	1.6862e-05	0.13713	5.1641e-05	0.278027	1.44117e-05	0.188149	NA	NA	0.00356562	0.348212	0.0239657	0.663595	0.00482658	0.557913	NA	NA
ZSCAN21	6.4909e-06	0.000935056	-4.50973	Brain_Spinal_cord_cervical_c-1	3.56618e-05	0.00819989	-4.13393	Uterus	1.03248e-05	0.00254314	4.41026	NA	NA	NA	1	1	1	0	3	-4.30284	-1.48656	-4.04807	1.08476	4.28717	-1.21539	NA	NA	1.6862e-05	0.13713	5.1641e-05	0.278027	1.8096e-05	0.224217	NA	NA	0.00356562	0.348212	0.0239657	0.663595	0.00680917	0.59841	NA	NA
ZSCAN21	6.4909e-06	0.000935056	-4.50973	Brain_Spinal_cord_cervical_c-1	3.56618e-05	0.00819989	-4.13393	Vagina	3.0763e-06	0.00100829	4.66566	NA	NA	NA	1	1	1	0	3	-4.30284	-1.48656	-4.04807	1.08476	4.58143	-1.21526	NA	NA	1.6862e-05	0.13713	5.1641e-05	0.278027	4.61815e-06	0.224267	NA	NA	0.00356562	0.348212	0.0239657	0.663595	0.00303024	0.600348	NA	NA
ZSCAN21	6.4909e-06	0.000935056	-4.50973	Brain_Spinal_cord_cervical_c-1	3.56618e-05	0.00819989	-4.13393	smultixcan	1.2081e-05	0.00296704	4.30556	NA	NA	NA	1	1	1	0	3	-4.30284	-1.48656	-4.04807	1.08476	4.23117	-1.10529	NA	NA	1.6862e-05	0.13713	5.1641e-05	0.278027	1.70999e-05	0.260637	NA	NA	0.00356562	0.348212	0.0239657	0.663595	0.00590954	0.616925	NA	NA
ZSCAN21	6.4909e-06	0.000935056	-4.50973	Cells_Cultured_fibroblasts	1.03233e-05	0.00352113	-4.41029	Adipose_Subcutaneous	1.63179e-05	0.00368853	-4.3101	NA	NA	NA	1	1	1	0	3	-4.30284	-1.48656	-4.48144	0.842886	-4.20641	1.15428	NA	NA	1.6862e-05	0.13713	7.41398e-06	0.399292	2.59457e-05	0.248387	NA	NA	0.00356562	0.348212	0.00543928	0.766753	0.00719968	0.623846	NA	NA
ZSCAN21	6.4909e-06	0.000935056	-4.50973	Cells_Cultured_fibroblasts	1.03233e-05	0.00352113	-4.41029	Adipose_Visceral_Omentum	7.85779e-06	0.00192392	4.46902	NA	NA	NA	1	1	1	0	3	-4.30284	-1.48656	-4.48144	0.842886	4.43703	-1.06512	NA	NA	1.6862e-05	0.13713	7.41398e-06	0.399292	9.12071e-06	0.286822	NA	NA	0.00356562	0.348212	0.00543928	0.766753	0.00377507	0.662926	NA	NA
ZSCAN21	6.4909e-06	0.000935056	-4.50973	Cells_Cultured_fibroblasts	1.03233e-05	0.00352113	-4.41029	Adrenal_Gland	9.3976e-06	0.0025298	-4.43059	NA	NA	NA	1	1	1	0	3	-4.30284	-1.48656	-4.48144	0.842886	-4.39386	1.06535	NA	NA	1.6862e-05	0.13713	7.41398e-06	0.399292	1.11356e-05	0.286718	NA	NA	0.00356562	0.348212	0.00543928	0.766753	0.00601407	0.655185	NA	NA
ZSCAN21	6.4909e-06	0.000935056	-4.50973	Cells_Cultured_fibroblasts	1.03233e-05	0.00352113	-4.41029	Artery_Aorta	1.77451e-05	0.00455437	4.29152	NA	NA	NA	1	1	1	0	3	-4.30284	-1.48656	-4.48144	0.842886	4.1827	-1.1607	NA	NA	1.6862e-05	0.13713	7.41398e-06	0.399292	2.88065e-05	0.245762	NA	NA	0.00356562	0.348212	0.00543928	0.766753	0.0104788	0.620109	NA	NA
ZSCAN21	6.4909e-06	0.000935056	-4.50973	Cells_Cultured_fibroblasts	1.03233e-05	0.00352113	-4.41029	Artery_Coronary	6.4861e-06	0.00183872	4.50989	NA	NA	NA	1	1	1	0	3	-4.30284	-1.48656	-4.48144	0.842886	4.43183	-1.16829	NA	NA	1.6862e-05	0.13713	7.41398e-06	0.399292	9.34381e-06	0.242689	NA	NA	0.00356562	0.348212	0.00543928	0.766753	0.00442278	0.620817	NA	NA
ZSCAN21	6.4909e-06	0.000935056	-4.50973	Cells_Cultured_fibroblasts	1.03233e-05	0.00352113	-4.41029	Artery_Tibial	2.8246e-06	0.000941776	-4.68318	NA	NA	NA	1	1	1	0	3	-4.30284	-1.48656	-4.48144	0.842886	-4.46116	1.48182	NA	NA	1.6862e-05	0.13713	7.41398e-06	0.399292	8.1518e-06	0.138388	NA	NA	0.00356562	0.348212	0.00543928	0.766753	0.00431401	0.483853	NA	NA
ZSCAN21	6.4909e-06	0.000935056	-4.50973	Cells_Cultured_fibroblasts	1.03233e-05	0.00352113	-4.41029	Brain_Amygdala	9.81809e-06	0.00309735	4.42114	NA	NA	NA	1	1	1	0	3	-4.30284	-1.48656	-4.48144	0.842886	4.38695	-1.05846	NA	NA	1.6862e-05	0.13713	7.41398e-06	0.399292	1.14949e-05	0.289844	NA	NA	0.00356562	0.348212	0.00543928	0.766753	0.00535721	0.683089	NA	NA
ZSCAN21	6.4909e-06	0.000935056	-4.50973	Cells_Cultured_fibroblasts	1.03233e-05	0.00352113	-4.41029	Brain_Anterior_cingulate_cortex_BA24	4.43523e-06	0.00165212	4.58987	NA	NA	NA	1	1	1	0	3	-4.30284	-1.48656	-4.48144	0.842886	4.53939	-1.13271	NA	NA	1.6862e-05	0.13713	7.41398e-06	0.399292	5.64179e-06	0.257335	NA	NA	0.00356562	0.348212	0.00543928	0.766753	0.00420776	0.639506	NA	NA
ZSCAN21	6.4909e-06	0.000935056	-4.50973	Cells_Cultured_fibroblasts	1.03233e-05	0.00352113	-4.41029	Brain_Caudate_basal_ganglia	6.79987e-06	0.00214643	-4.49986	NA	NA	NA	1	1	1	0	3	-4.30284	-1.48656	-4.48144	0.842886	-4.33749	1.31607	NA	NA	1.6862e-05	0.13713	7.41398e-06	0.399292	1.44117e-05	0.188149	NA	NA	0.00356562	0.348212	0.00543928	0.766753	0.00655318	0.571498	NA	NA
ZSCAN21	6.4909e-06	0.000935056	-4.50973	Cells_Cultured_fibroblasts	1.03233e-05	0.00352113	-4.41029	Brain_Cerebellar_Hemisphere	5.32134e-06	0.00139102	4.5517	NA	NA	NA	1	1	1	0	3	-4.30284	-1.48656	-4.48144	0.842886	4.4772	-1.17095	NA	NA	1.6862e-05	0.13713	7.41398e-06	0.399292	7.56276e-06	0.241618	NA	NA	0.00356562	0.348212	0.00543928	0.766753	0.00358601	0.616749	NA	NA
ZSCAN21	6.4909e-06	0.000935056	-4.50973	Cells_Cultured_fibroblasts	1.03233e-05	0.00352113	-4.41029	Brain_Cerebellum	2.24851e-05	0.00508581	-4.23867	NA	NA	NA	1	1	1	0	3	-4.30284	-1.48656	-4.48144	0.842886	-3.94869	1.48495	NA	NA	1.6862e-05	0.13713	7.41398e-06	0.399292	7.85791e-05	0.137556	NA	NA	0.00356562	0.348212	0.00543928	0.766753	0.0191405	0.480798	NA	NA
ZSCAN21	6.4909e-06	0.000935056	-4.50973	Cells_Cultured_fibroblasts	1.03233e-05	0.00352113	-4.41029	Brain_Cortex	5.06636e-06	0.00159235	4.56202	NA	NA	NA	1	1	1	0	3	-4.30284	-1.48656	-4.48144	0.842886	4.48684	-1.17458	NA	NA	1.6862e-05	0.13713	7.41398e-06	0.399292	7.22864e-06	0.240165	NA	NA	0.00356562	0.348212	0.00543928	0.766753	0.00374149	0.623171	NA	NA
ZSCAN21	6.4909e-06	0.000935056	-4.50973	Cells_Cultured_fibroblasts	1.03233e-05	0.00352113	-4.41029	Brain_Frontal_Cortex_BA9	1.12658e-05	0.00353509	-4.39133	NA	NA	NA	1	1	1	0	3	-4.30284	-1.48656	-4.48144	0.842886	-4.36379	1.03933	NA	NA	1.6862e-05	0.13713	7.41398e-06	0.399292	1.2783e-05	0.298653	NA	NA	0.00356562	0.348212	0.00543928	0.766753	0.00659523	0.681387	NA	NA
ZSCAN21	6.4909e-06	0.000935056	-4.50973	Cells_Cultured_fibroblasts	1.03233e-05	0.00352113	-4.41029	Brain_Hippocampus	6.79987e-06	0.00268322	-4.49986	NA	NA	NA	1	1	1	0	3	-4.30284	-1.48656	-4.48144	0.842886	-4.33749	1.31607	NA	NA	1.6862e-05	0.13713	7.41398e-06	0.399292	1.44117e-05	0.188149	NA	NA	0.00356562	0.348212	0.00543928	0.766753	0.0070794	0.576544	NA	NA
ZSCAN21	6.4909e-06	0.000935056	-4.50973	Cells_Cultured_fibroblasts	1.03233e-05	0.00352113	-4.41029	Brain_Hypothalamus	6.79987e-06	0.00232648	-4.49986	NA	NA	NA	1	1	1	0	3	-4.30284	-1.48656	-4.48144	0.842886	-4.33749	1.31607	NA	NA	1.6862e-05	0.13713	7.41398e-06	0.399292	1.44117e-05	0.188149	NA	NA	0.00356562	0.348212	0.00543928	0.766753	0.00595251	0.579902	NA	NA
ZSCAN21	6.4909e-06	0.000935056	-4.50973	Cells_Cultured_fibroblasts	1.03233e-05	0.00352113	-4.41029	Brain_Nucleus_accumbens_basal_ganglia	6.79987e-06	0.0019142	-4.49986	NA	NA	NA	1	1	1	0	3	-4.30284	-1.48656	-4.48144	0.842886	-4.33749	1.31607	NA	NA	1.6862e-05	0.13713	7.41398e-06	0.399292	1.44117e-05	0.188149	NA	NA	0.00356562	0.348212	0.00543928	0.766753	0.00558312	0.572712	NA	NA
ZSCAN21	6.4909e-06	0.000935056	-4.50973	Cells_Cultured_fibroblasts	1.03233e-05	0.00352113	-4.41029	Brain_Spinal_cord_cervical_c-1	6.79987e-06	0.00207785	-4.49986	NA	NA	NA	1	1	1	0	3	-4.30284	-1.48656	-4.48144	0.842886	-4.33749	1.31607	NA	NA	1.6862e-05	0.13713	7.41398e-06	0.399292	1.44117e-05	0.188149	NA	NA	0.00356562	0.348212	0.00543928	0.766753	0.00654606	0.575291	NA	NA
ZSCAN21	6.4909e-06	0.000935056	-4.50973	Cells_Cultured_fibroblasts	1.03233e-05	0.00352113	-4.41029	Breast_Mammary_Tissue	6.79987e-06	0.00183499	-4.49986	NA	NA	NA	1	1	1	0	3	-4.30284	-1.48656	-4.48144	0.842886	-4.33749	1.31607	NA	NA	1.6862e-05	0.13713	7.41398e-06	0.399292	1.44117e-05	0.188149	NA	NA	0.00356562	0.348212	0.00543928	0.766753	0.00509488	0.558286	NA	NA
ZSCAN21	6.4909e-06	0.000935056	-4.50973	Cells_Cultured_fibroblasts	1.03233e-05	0.00352113	-4.41029	Cells_Cultured_fibroblasts	4.11545e-06	0.00135817	4.60547	NA	NA	NA	1	1	1	0	3	-4.30284	-1.48656	-4.48144	0.842886	4.51389	-1.21564	NA	NA	1.6862e-05	0.13713	7.41398e-06	0.399292	6.36488e-06	0.224121	NA	NA	0.00356562	0.348212	0.00543928	0.766753	0.00453185	0.597404	NA	NA
ZSCAN21	6.4909e-06	0.000935056	-4.50973	Cells_Cultured_fibroblasts	1.03233e-05	0.00352113	-4.41029	Cells_EBV-transformed_lymphocytes	1.35833e-05	0.00328952	4.35049	NA	NA	NA	1	1	1	0	3	-4.30284	-1.48656	-4.48144	0.842886	4.23793	-1.17957	NA	NA	1.6862e-05	0.13713	7.41398e-06	0.399292	2.25585e-05	0.238171	NA	NA	0.00356562	0.348212	0.00543928	0.766753	0.00773206	0.599735	NA	NA
ZSCAN21	6.4909e-06	0.000935056	-4.50973	Cells_Cultured_fibroblasts	1.03233e-05	0.00352113	-4.41029	Colon_Sigmoid	1.14343e-05	0.00314061	4.3881	NA	NA	NA	1	1	1	0	3	-4.30284	-1.48656	-4.48144	0.842886	4.27628	-1.18664	NA	NA	1.6862e-05	0.13713	7.41398e-06	0.399292	1.9004e-05	0.235371	NA	NA	0.00356562	0.348212	0.00543928	0.766753	0.00759174	0.614045	NA	NA
ZSCAN21	6.4909e-06	0.000935056	-4.50973	Cells_Cultured_fibroblasts	1.03233e-05	0.00352113	-4.41029	Colon_Transverse	4.59488e-06	0.00137259	4.58248	NA	NA	NA	1	1	1	0	3	-4.30284	-1.48656	-4.48144	0.842886	4.50639	-1.18094	NA	NA	1.6862e-05	0.13713	7.41398e-06	0.399292	6.59399e-06	0.237625	NA	NA	0.00356562	0.348212	0.00543928	0.766753	0.00293308	0.617441	NA	NA
ZSCAN21	6.4909e-06	0.000935056	-4.50973	Cells_Cultured_fibroblasts	1.03233e-05	0.00352113	-4.41029	Esophagus_Gastroesophageal_Junction	6.79987e-06	0.00187664	-4.49986	NA	NA	NA	1	1	1	0	3	-4.30284	-1.48656	-4.48144	0.842886	-4.33749	1.31607	NA	NA	1.6862e-05	0.13713	7.41398e-06	0.399292	1.44117e-05	0.188149	NA	NA	0.00356562	0.348212	0.00543928	0.766753	0.00673765	0.55673	NA	NA
ZSCAN21	6.4909e-06	0.000935056	-4.50973	Cells_Cultured_fibroblasts	1.03233e-05	0.00352113	-4.41029	Esophagus_Mucosa	1.61034e-05	0.00354604	4.31303	NA	NA	NA	1	1	1	0	3	-4.30284	-1.48656	-4.48144	0.842886	4.21965	-1.13603	NA	NA	1.6862e-05	0.13713	7.41398e-06	0.399292	2.44686e-05	0.255945	NA	NA	0.00356562	0.348212	0.00543928	0.766753	0.00671891	0.626131	NA	NA
ZSCAN21	6.4909e-06	0.000935056	-4.50973	Cells_Cultured_fibroblasts	1.03233e-05	0.00352113	-4.41029	Esophagus_Muscularis	4.31355e-06	0.00128025	4.59567	NA	NA	NA	1	1	1	0	3	-4.30284	-1.48656	-4.48144	0.842886	4.51246	-1.19749	NA	NA	1.6862e-05	0.13713	7.41398e-06	0.399292	6.40797e-06	0.231114	NA	NA	0.00356562	0.348212	0.00543928	0.766753	0.00364164	0.611705	NA	NA
ZSCAN21	6.4909e-06	0.000935056	-4.50973	Cells_Cultured_fibroblasts	1.03233e-05	0.00352113	-4.41029	Heart_Atrial_Appendage	6.79987e-06	0.00211808	-4.49986	NA	NA	NA	1	1	1	0	3	-4.30284	-1.48656	-4.48144	0.842886	-4.33749	1.31607	NA	NA	1.6862e-05	0.13713	7.41398e-06	0.399292	1.44117e-05	0.188149	NA	NA	0.00356562	0.348212	0.00543928	0.766753	0.00644467	0.564822	NA	NA
ZSCAN21	6.4909e-06	0.000935056	-4.50973	Cells_Cultured_fibroblasts	1.03233e-05	0.00352113	-4.41029	Heart_Left_Ventricle	5.52943e-06	0.00152163	4.54363	NA	NA	NA	1	1	1	0	3	-4.30284	-1.48656	-4.48144	0.842886	4.46412	-1.17867	NA	NA	1.6862e-05	0.13713	7.41398e-06	0.399292	8.0398e-06	0.238531	NA	NA	0.00356562	0.348212	0.00543928	0.766753	0.00416765	0.624536	NA	NA
ZSCAN21	6.4909e-06	0.000935056	-4.50973	Cells_Cultured_fibroblasts	1.03233e-05	0.00352113	-4.41029	Kidney_Cortex	1.57838e-05	0.00403785	-4.31746	NA	NA	NA	1	1	1	0	3	-4.30284	-1.48656	-4.48144	0.842886	-4.28041	1.0405	NA	NA	1.6862e-05	0.13713	7.41398e-06	0.399292	1.86553e-05	0.298108	NA	NA	0.00356562	0.348212	0.00543928	0.766753	0.00673312	0.68692	NA	NA
ZSCAN21	6.4909e-06	0.000935056	-4.50973	Cells_Cultured_fibroblasts	1.03233e-05	0.00352113	-4.41029	Lung	1.02592e-05	0.00224717	-4.41164	NA	NA	NA	1	1	1	0	3	-4.30284	-1.48656	-4.48144	0.842886	-4.37994	1.05166	NA	NA	1.6862e-05	0.13713	7.41398e-06	0.399292	1.1871e-05	0.292957	NA	NA	0.00356562	0.348212	0.00543928	0.766753	0.00356429	0.671555	NA	NA
ZSCAN21	6.4909e-06	0.000935056	-4.50973	Cells_Cultured_fibroblasts	1.03233e-05	0.00352113	-4.41029	Minor_Salivary_Gland	6.36597e-06	0.00166628	4.51386	NA	NA	NA	1	1	1	0	3	-4.30284	-1.48656	-4.48144	0.842886	4.47633	-1.08556	NA	NA	1.6862e-05	0.13713	7.41398e-06	0.399292	7.59358e-06	0.277674	NA	NA	0.00356562	0.348212	0.00543928	0.766753	0.00317786	0.657017	NA	NA
ZSCAN21	6.4909e-06	0.000935056	-4.50973	Cells_Cultured_fibroblasts	1.03233e-05	0.00352113	-4.41029	Muscle_Skeletal	4.59265e-06	0.00136144	4.58258	NA	NA	NA	1	1	1	0	3	-4.30284	-1.48656	-4.48144	0.842886	4.49465	-1.20353	NA	NA	1.6862e-05	0.13713	7.41398e-06	0.399292	6.96837e-06	0.228772	NA	NA	0.00356562	0.348212	0.00543928	0.766753	0.00407903	0.59772	NA	NA
ZSCAN21	6.4909e-06	0.000935056	-4.50973	Cells_Cultured_fibroblasts	1.03233e-05	0.00352113	-4.41029	Nerve_Tibial	1.75053e-05	0.00425821	-4.29454	NA	NA	NA	1	1	1	0	3	-4.30284	-1.48656	-4.48144	0.842886	-4.19561	1.14207	NA	NA	1.6862e-05	0.13713	7.41398e-06	0.399292	2.72139e-05	0.253424	NA	NA	0.00356562	0.348212	0.00543928	0.766753	0.00881023	0.630005	NA	NA
ZSCAN21	6.4909e-06	0.000935056	-4.50973	Cells_Cultured_fibroblasts	1.03233e-05	0.00352113	-4.41029	Ovary	1.61577e-05	0.00378601	4.31228	NA	NA	NA	1	1	1	0	3	-4.30284	-1.48656	-4.48144	0.842886	4.20817	-1.15555	NA	NA	1.6862e-05	0.13713	7.41398e-06	0.399292	2.57451e-05	0.247867	NA	NA	0.00356562	0.348212	0.00543928	0.766753	0.00936795	0.621349	NA	NA
ZSCAN21	6.4909e-06	0.000935056	-4.50973	Cells_Cultured_fibroblasts	1.03233e-05	0.00352113	-4.41029	Pancreas	6.79987e-06	0.00229816	-4.49986	NA	NA	NA	1	1	1	0	3	-4.30284	-1.48656	-4.48144	0.842886	-4.33749	1.31607	NA	NA	1.6862e-05	0.13713	7.41398e-06	0.399292	1.44117e-05	0.188149	NA	NA	0.00356562	0.348212	0.00543928	0.766753	0.0057597	0.563448	NA	NA
ZSCAN21	6.4909e-06	0.000935056	-4.50973	Cells_Cultured_fibroblasts	1.03233e-05	0.00352113	-4.41029	Pituitary	1.21197e-05	0.00342173	4.37542	NA	NA	NA	1	1	1	0	3	-4.30284	-1.48656	-4.48144	0.842886	4.34665	-1.03805	NA	NA	1.6862e-05	0.13713	7.41398e-06	0.399292	1.38233e-05	0.299248	NA	NA	0.00356562	0.348212	0.00543928	0.766753	0.00543738	0.68286	NA	NA
ZSCAN21	6.4909e-06	0.000935056	-4.50973	Cells_Cultured_fibroblasts	1.03233e-05	0.00352113	-4.41029	Prostate	1.49517e-05	0.00339337	4.3294	NA	NA	NA	1	1	1	0	3	-4.30284	-1.48656	-4.48144	0.842886	4.29081	-1.04606	NA	NA	1.6862e-05	0.13713	7.41398e-06	0.399292	1.78021e-05	0.295532	NA	NA	0.00356562	0.348212	0.00543928	0.766753	0.00610081	0.672254	NA	NA
ZSCAN21	6.4909e-06	0.000935056	-4.50973	Cells_Cultured_fibroblasts	1.03233e-05	0.00352113	-4.41029	Skin_Not_Sun_Exposed_Suprapubic	9.89481e-06	0.00241698	-4.41946	NA	NA	NA	1	1	1	0	3	-4.30284	-1.48656	-4.48144	0.842886	-4.38219	1.06386	NA	NA	1.6862e-05	0.13713	7.41398e-06	0.399292	1.17493e-05	0.287393	NA	NA	0.00356562	0.348212	0.00543928	0.766753	0.00442701	0.660276	NA	NA
ZSCAN21	6.4909e-06	0.000935056	-4.50973	Cells_Cultured_fibroblasts	1.03233e-05	0.00352113	-4.41029	Skin_Sun_Exposed_Lower_leg	6.79987e-06	0.00168872	-4.49986	NA	NA	NA	1	1	1	0	3	-4.30284	-1.48656	-4.48144	0.842886	-4.33749	1.31607	NA	NA	1.6862e-05	0.13713	7.41398e-06	0.399292	1.44117e-05	0.188149	NA	NA	0.00356562	0.348212	0.00543928	0.766753	0.00452169	0.558816	NA	NA
ZSCAN21	6.4909e-06	0.000935056	-4.50973	Cells_Cultured_fibroblasts	1.03233e-05	0.00352113	-4.41029	Small_Intestine_Terminal_Ileum	6.47969e-06	0.00172189	4.5101	NA	NA	NA	1	1	1	0	3	-4.30284	-1.48656	-4.48144	0.842886	4.46814	-1.09302	NA	NA	1.6862e-05	0.13713	7.41398e-06	0.399292	7.89019e-06	0.274385	NA	NA	0.00356562	0.348212	0.00543928	0.766753	0.0031819	0.655713	NA	NA
ZSCAN21	6.4909e-06	0.000935056	-4.50973	Cells_Cultured_fibroblasts	1.03233e-05	0.00352113	-4.41029	Spleen	6.79987e-06	0.00191641	-4.49986	NA	NA	NA	1	1	1	0	3	-4.30284	-1.48656	-4.48144	0.842886	-4.33749	1.31607	NA	NA	1.6862e-05	0.13713	7.41398e-06	0.399292	1.44117e-05	0.188149	NA	NA	0.00356562	0.348212	0.00543928	0.766753	0.00600416	0.54671	NA	NA
ZSCAN21	6.4909e-06	0.000935056	-4.50973	Cells_Cultured_fibroblasts	1.03233e-05	0.00352113	-4.41029	Stomach	6.79987e-06	0.00200781	-4.49986	NA	NA	NA	1	1	1	0	3	-4.30284	-1.48656	-4.48144	0.842886	-4.33749	1.31607	NA	NA	1.6862e-05	0.13713	7.41398e-06	0.399292	1.44117e-05	0.188149	NA	NA	0.00356562	0.348212	0.00543928	0.766753	0.00518711	0.564736	NA	NA
ZSCAN21	6.4909e-06	0.000935056	-4.50973	Cells_Cultured_fibroblasts	1.03233e-05	0.00352113	-4.41029	Testis	6.79987e-06	0.00244425	-4.49986	NA	NA	NA	1	1	1	0	3	-4.30284	-1.48656	-4.48144	0.842886	-4.33749	1.31607	NA	NA	1.6862e-05	0.13713	7.41398e-06	0.399292	1.44117e-05	0.188149	NA	NA	0.00356562	0.348212	0.00543928	0.766753	0.00686497	0.5699	NA	NA
ZSCAN21	6.4909e-06	0.000935056	-4.50973	Cells_Cultured_fibroblasts	1.03233e-05	0.00352113	-4.41029	Thyroid	6.79987e-06	0.00161907	-4.49986	NA	NA	NA	1	1	1	0	3	-4.30284	-1.48656	-4.48144	0.842886	-4.33749	1.31607	NA	NA	1.6862e-05	0.13713	7.41398e-06	0.399292	1.44117e-05	0.188149	NA	NA	0.00356562	0.348212	0.00543928	0.766753	0.00482658	0.557913	NA	NA
ZSCAN21	6.4909e-06	0.000935056	-4.50973	Cells_Cultured_fibroblasts	1.03233e-05	0.00352113	-4.41029	Uterus	1.03248e-05	0.00254314	4.41026	NA	NA	NA	1	1	1	0	3	-4.30284	-1.48656	-4.48144	0.842886	4.28717	-1.21539	NA	NA	1.6862e-05	0.13713	7.41398e-06	0.399292	1.8096e-05	0.224217	NA	NA	0.00356562	0.348212	0.00543928	0.766753	0.00680917	0.59841	NA	NA
ZSCAN21	6.4909e-06	0.000935056	-4.50973	Cells_Cultured_fibroblasts	1.03233e-05	0.00352113	-4.41029	Vagina	3.0763e-06	0.00100829	4.66566	NA	NA	NA	1	1	1	0	3	-4.30284	-1.48656	-4.48144	0.842886	4.58143	-1.21526	NA	NA	1.6862e-05	0.13713	7.41398e-06	0.399292	4.61815e-06	0.224267	NA	NA	0.00356562	0.348212	0.00543928	0.766753	0.00303024	0.600348	NA	NA
ZSCAN21	6.4909e-06	0.000935056	-4.50973	Cells_Cultured_fibroblasts	1.03233e-05	0.00352113	-4.41029	smultixcan	1.2081e-05	0.00296704	4.30556	NA	NA	NA	1	1	1	0	3	-4.30284	-1.48656	-4.48144	0.842886	4.23117	-1.10529	NA	NA	1.6862e-05	0.13713	7.41398e-06	0.399292	1.70999e-05	0.260637	NA	NA	0.00356562	0.348212	0.00543928	0.766753	0.00590954	0.616925	NA	NA
ZSCAN21	6.4909e-06	0.000935056	-4.50973	Cells_EBV-transformed_lymphocytes	1.95886e-05	0.00725174	-4.26953	Adipose_Subcutaneous	1.63179e-05	0.00368853	-4.3101	NA	NA	NA	1	1	1	0	3	-4.30284	-1.48656	-4.18181	1.11859	-4.20641	1.15428	NA	NA	1.6862e-05	0.13713	2.89196e-05	0.263315	2.59457e-05	0.248387	NA	NA	0.00356562	0.348212	0.013259	0.645372	0.00719968	0.623846	NA	NA
ZSCAN21	6.4909e-06	0.000935056	-4.50973	Cells_EBV-transformed_lymphocytes	1.95886e-05	0.00725174	-4.26953	Adipose_Visceral_Omentum	7.85779e-06	0.00192392	4.46902	NA	NA	NA	1	1	1	0	3	-4.30284	-1.48656	-4.18181	1.11859	4.43703	-1.06512	NA	NA	1.6862e-05	0.13713	2.89196e-05	0.263315	9.12071e-06	0.286822	NA	NA	0.00356562	0.348212	0.013259	0.645372	0.00377507	0.662926	NA	NA
ZSCAN21	6.4909e-06	0.000935056	-4.50973	Cells_EBV-transformed_lymphocytes	1.95886e-05	0.00725174	-4.26953	Adrenal_Gland	9.3976e-06	0.0025298	-4.43059	NA	NA	NA	1	1	1	0	3	-4.30284	-1.48656	-4.18181	1.11859	-4.39386	1.06535	NA	NA	1.6862e-05	0.13713	2.89196e-05	0.263315	1.11356e-05	0.286718	NA	NA	0.00356562	0.348212	0.013259	0.645372	0.00601407	0.655185	NA	NA
ZSCAN21	6.4909e-06	0.000935056	-4.50973	Cells_EBV-transformed_lymphocytes	1.95886e-05	0.00725174	-4.26953	Artery_Aorta	1.77451e-05	0.00455437	4.29152	NA	NA	NA	1	1	1	0	3	-4.30284	-1.48656	-4.18181	1.11859	4.1827	-1.1607	NA	NA	1.6862e-05	0.13713	2.89196e-05	0.263315	2.88065e-05	0.245762	NA	NA	0.00356562	0.348212	0.013259	0.645372	0.0104788	0.620109	NA	NA
ZSCAN21	6.4909e-06	0.000935056	-4.50973	Cells_EBV-transformed_lymphocytes	1.95886e-05	0.00725174	-4.26953	Artery_Coronary	6.4861e-06	0.00183872	4.50989	NA	NA	NA	1	1	1	0	3	-4.30284	-1.48656	-4.18181	1.11859	4.43183	-1.16829	NA	NA	1.6862e-05	0.13713	2.89196e-05	0.263315	9.34381e-06	0.242689	NA	NA	0.00356562	0.348212	0.013259	0.645372	0.00442278	0.620817	NA	NA
ZSCAN21	6.4909e-06	0.000935056	-4.50973	Cells_EBV-transformed_lymphocytes	1.95886e-05	0.00725174	-4.26953	Artery_Tibial	2.8246e-06	0.000941776	-4.68318	NA	NA	NA	1	1	1	0	3	-4.30284	-1.48656	-4.18181	1.11859	-4.46116	1.48182	NA	NA	1.6862e-05	0.13713	2.89196e-05	0.263315	8.1518e-06	0.138388	NA	NA	0.00356562	0.348212	0.013259	0.645372	0.00431401	0.483853	NA	NA
ZSCAN21	6.4909e-06	0.000935056	-4.50973	Cells_EBV-transformed_lymphocytes	1.95886e-05	0.00725174	-4.26953	Brain_Amygdala	9.81809e-06	0.00309735	4.42114	NA	NA	NA	1	1	1	0	3	-4.30284	-1.48656	-4.18181	1.11859	4.38695	-1.05846	NA	NA	1.6862e-05	0.13713	2.89196e-05	0.263315	1.14949e-05	0.289844	NA	NA	0.00356562	0.348212	0.013259	0.645372	0.00535721	0.683089	NA	NA
ZSCAN21	6.4909e-06	0.000935056	-4.50973	Cells_EBV-transformed_lymphocytes	1.95886e-05	0.00725174	-4.26953	Brain_Anterior_cingulate_cortex_BA24	4.43523e-06	0.00165212	4.58987	NA	NA	NA	1	1	1	0	3	-4.30284	-1.48656	-4.18181	1.11859	4.53939	-1.13271	NA	NA	1.6862e-05	0.13713	2.89196e-05	0.263315	5.64179e-06	0.257335	NA	NA	0.00356562	0.348212	0.013259	0.645372	0.00420776	0.639506	NA	NA
ZSCAN21	6.4909e-06	0.000935056	-4.50973	Cells_EBV-transformed_lymphocytes	1.95886e-05	0.00725174	-4.26953	Brain_Caudate_basal_ganglia	6.79987e-06	0.00214643	-4.49986	NA	NA	NA	1	1	1	0	3	-4.30284	-1.48656	-4.18181	1.11859	-4.33749	1.31607	NA	NA	1.6862e-05	0.13713	2.89196e-05	0.263315	1.44117e-05	0.188149	NA	NA	0.00356562	0.348212	0.013259	0.645372	0.00655318	0.571498	NA	NA
ZSCAN21	6.4909e-06	0.000935056	-4.50973	Cells_EBV-transformed_lymphocytes	1.95886e-05	0.00725174	-4.26953	Brain_Cerebellar_Hemisphere	5.32134e-06	0.00139102	4.5517	NA	NA	NA	1	1	1	0	3	-4.30284	-1.48656	-4.18181	1.11859	4.4772	-1.17095	NA	NA	1.6862e-05	0.13713	2.89196e-05	0.263315	7.56276e-06	0.241618	NA	NA	0.00356562	0.348212	0.013259	0.645372	0.00358601	0.616749	NA	NA
ZSCAN21	6.4909e-06	0.000935056	-4.50973	Cells_EBV-transformed_lymphocytes	1.95886e-05	0.00725174	-4.26953	Brain_Cerebellum	2.24851e-05	0.00508581	-4.23867	NA	NA	NA	1	1	1	0	3	-4.30284	-1.48656	-4.18181	1.11859	-3.94869	1.48495	NA	NA	1.6862e-05	0.13713	2.89196e-05	0.263315	7.85791e-05	0.137556	NA	NA	0.00356562	0.348212	0.013259	0.645372	0.0191405	0.480798	NA	NA
ZSCAN21	6.4909e-06	0.000935056	-4.50973	Cells_EBV-transformed_lymphocytes	1.95886e-05	0.00725174	-4.26953	Brain_Cortex	5.06636e-06	0.00159235	4.56202	NA	NA	NA	1	1	1	0	3	-4.30284	-1.48656	-4.18181	1.11859	4.48684	-1.17458	NA	NA	1.6862e-05	0.13713	2.89196e-05	0.263315	7.22864e-06	0.240165	NA	NA	0.00356562	0.348212	0.013259	0.645372	0.00374149	0.623171	NA	NA
ZSCAN21	6.4909e-06	0.000935056	-4.50973	Cells_EBV-transformed_lymphocytes	1.95886e-05	0.00725174	-4.26953	Brain_Frontal_Cortex_BA9	1.12658e-05	0.00353509	-4.39133	NA	NA	NA	1	1	1	0	3	-4.30284	-1.48656	-4.18181	1.11859	-4.36379	1.03933	NA	NA	1.6862e-05	0.13713	2.89196e-05	0.263315	1.2783e-05	0.298653	NA	NA	0.00356562	0.348212	0.013259	0.645372	0.00659523	0.681387	NA	NA
ZSCAN21	6.4909e-06	0.000935056	-4.50973	Cells_EBV-transformed_lymphocytes	1.95886e-05	0.00725174	-4.26953	Brain_Hippocampus	6.79987e-06	0.00268322	-4.49986	NA	NA	NA	1	1	1	0	3	-4.30284	-1.48656	-4.18181	1.11859	-4.33749	1.31607	NA	NA	1.6862e-05	0.13713	2.89196e-05	0.263315	1.44117e-05	0.188149	NA	NA	0.00356562	0.348212	0.013259	0.645372	0.0070794	0.576544	NA	NA
ZSCAN21	6.4909e-06	0.000935056	-4.50973	Cells_EBV-transformed_lymphocytes	1.95886e-05	0.00725174	-4.26953	Brain_Hypothalamus	6.79987e-06	0.00232648	-4.49986	NA	NA	NA	1	1	1	0	3	-4.30284	-1.48656	-4.18181	1.11859	-4.33749	1.31607	NA	NA	1.6862e-05	0.13713	2.89196e-05	0.263315	1.44117e-05	0.188149	NA	NA	0.00356562	0.348212	0.013259	0.645372	0.00595251	0.579902	NA	NA
ZSCAN21	6.4909e-06	0.000935056	-4.50973	Cells_EBV-transformed_lymphocytes	1.95886e-05	0.00725174	-4.26953	Brain_Nucleus_accumbens_basal_ganglia	6.79987e-06	0.0019142	-4.49986	NA	NA	NA	1	1	1	0	3	-4.30284	-1.48656	-4.18181	1.11859	-4.33749	1.31607	NA	NA	1.6862e-05	0.13713	2.89196e-05	0.263315	1.44117e-05	0.188149	NA	NA	0.00356562	0.348212	0.013259	0.645372	0.00558312	0.572712	NA	NA
ZSCAN21	6.4909e-06	0.000935056	-4.50973	Cells_EBV-transformed_lymphocytes	1.95886e-05	0.00725174	-4.26953	Brain_Spinal_cord_cervical_c-1	6.79987e-06	0.00207785	-4.49986	NA	NA	NA	1	1	1	0	3	-4.30284	-1.48656	-4.18181	1.11859	-4.33749	1.31607	NA	NA	1.6862e-05	0.13713	2.89196e-05	0.263315	1.44117e-05	0.188149	NA	NA	0.00356562	0.348212	0.013259	0.645372	0.00654606	0.575291	NA	NA
ZSCAN21	6.4909e-06	0.000935056	-4.50973	Cells_EBV-transformed_lymphocytes	1.95886e-05	0.00725174	-4.26953	Breast_Mammary_Tissue	6.79987e-06	0.00183499	-4.49986	NA	NA	NA	1	1	1	0	3	-4.30284	-1.48656	-4.18181	1.11859	-4.33749	1.31607	NA	NA	1.6862e-05	0.13713	2.89196e-05	0.263315	1.44117e-05	0.188149	NA	NA	0.00356562	0.348212	0.013259	0.645372	0.00509488	0.558286	NA	NA
ZSCAN21	6.4909e-06	0.000935056	-4.50973	Cells_EBV-transformed_lymphocytes	1.95886e-05	0.00725174	-4.26953	Cells_Cultured_fibroblasts	4.11545e-06	0.00135817	4.60547	NA	NA	NA	1	1	1	0	3	-4.30284	-1.48656	-4.18181	1.11859	4.51389	-1.21564	NA	NA	1.6862e-05	0.13713	2.89196e-05	0.263315	6.36488e-06	0.224121	NA	NA	0.00356562	0.348212	0.013259	0.645372	0.00453185	0.597404	NA	NA
ZSCAN21	6.4909e-06	0.000935056	-4.50973	Cells_EBV-transformed_lymphocytes	1.95886e-05	0.00725174	-4.26953	Cells_EBV-transformed_lymphocytes	1.35833e-05	0.00328952	4.35049	NA	NA	NA	1	1	1	0	3	-4.30284	-1.48656	-4.18181	1.11859	4.23793	-1.17957	NA	NA	1.6862e-05	0.13713	2.89196e-05	0.263315	2.25585e-05	0.238171	NA	NA	0.00356562	0.348212	0.013259	0.645372	0.00773206	0.599735	NA	NA
ZSCAN21	6.4909e-06	0.000935056	-4.50973	Cells_EBV-transformed_lymphocytes	1.95886e-05	0.00725174	-4.26953	Colon_Sigmoid	1.14343e-05	0.00314061	4.3881	NA	NA	NA	1	1	1	0	3	-4.30284	-1.48656	-4.18181	1.11859	4.27628	-1.18664	NA	NA	1.6862e-05	0.13713	2.89196e-05	0.263315	1.9004e-05	0.235371	NA	NA	0.00356562	0.348212	0.013259	0.645372	0.00759174	0.614045	NA	NA
ZSCAN21	6.4909e-06	0.000935056	-4.50973	Cells_EBV-transformed_lymphocytes	1.95886e-05	0.00725174	-4.26953	Colon_Transverse	4.59488e-06	0.00137259	4.58248	NA	NA	NA	1	1	1	0	3	-4.30284	-1.48656	-4.18181	1.11859	4.50639	-1.18094	NA	NA	1.6862e-05	0.13713	2.89196e-05	0.263315	6.59399e-06	0.237625	NA	NA	0.00356562	0.348212	0.013259	0.645372	0.00293308	0.617441	NA	NA
ZSCAN21	6.4909e-06	0.000935056	-4.50973	Cells_EBV-transformed_lymphocytes	1.95886e-05	0.00725174	-4.26953	Esophagus_Gastroesophageal_Junction	6.79987e-06	0.00187664	-4.49986	NA	NA	NA	1	1	1	0	3	-4.30284	-1.48656	-4.18181	1.11859	-4.33749	1.31607	NA	NA	1.6862e-05	0.13713	2.89196e-05	0.263315	1.44117e-05	0.188149	NA	NA	0.00356562	0.348212	0.013259	0.645372	0.00673765	0.55673	NA	NA
ZSCAN21	6.4909e-06	0.000935056	-4.50973	Cells_EBV-transformed_lymphocytes	1.95886e-05	0.00725174	-4.26953	Esophagus_Mucosa	1.61034e-05	0.00354604	4.31303	NA	NA	NA	1	1	1	0	3	-4.30284	-1.48656	-4.18181	1.11859	4.21965	-1.13603	NA	NA	1.6862e-05	0.13713	2.89196e-05	0.263315	2.44686e-05	0.255945	NA	NA	0.00356562	0.348212	0.013259	0.645372	0.00671891	0.626131	NA	NA
ZSCAN21	6.4909e-06	0.000935056	-4.50973	Cells_EBV-transformed_lymphocytes	1.95886e-05	0.00725174	-4.26953	Esophagus_Muscularis	4.31355e-06	0.00128025	4.59567	NA	NA	NA	1	1	1	0	3	-4.30284	-1.48656	-4.18181	1.11859	4.51246	-1.19749	NA	NA	1.6862e-05	0.13713	2.89196e-05	0.263315	6.40797e-06	0.231114	NA	NA	0.00356562	0.348212	0.013259	0.645372	0.00364164	0.611705	NA	NA
ZSCAN21	6.4909e-06	0.000935056	-4.50973	Cells_EBV-transformed_lymphocytes	1.95886e-05	0.00725174	-4.26953	Heart_Atrial_Appendage	6.79987e-06	0.00211808	-4.49986	NA	NA	NA	1	1	1	0	3	-4.30284	-1.48656	-4.18181	1.11859	-4.33749	1.31607	NA	NA	1.6862e-05	0.13713	2.89196e-05	0.263315	1.44117e-05	0.188149	NA	NA	0.00356562	0.348212	0.013259	0.645372	0.00644467	0.564822	NA	NA
ZSCAN21	6.4909e-06	0.000935056	-4.50973	Cells_EBV-transformed_lymphocytes	1.95886e-05	0.00725174	-4.26953	Heart_Left_Ventricle	5.52943e-06	0.00152163	4.54363	NA	NA	NA	1	1	1	0	3	-4.30284	-1.48656	-4.18181	1.11859	4.46412	-1.17867	NA	NA	1.6862e-05	0.13713	2.89196e-05	0.263315	8.0398e-06	0.238531	NA	NA	0.00356562	0.348212	0.013259	0.645372	0.00416765	0.624536	NA	NA
ZSCAN21	6.4909e-06	0.000935056	-4.50973	Cells_EBV-transformed_lymphocytes	1.95886e-05	0.00725174	-4.26953	Kidney_Cortex	1.57838e-05	0.00403785	-4.31746	NA	NA	NA	1	1	1	0	3	-4.30284	-1.48656	-4.18181	1.11859	-4.28041	1.0405	NA	NA	1.6862e-05	0.13713	2.89196e-05	0.263315	1.86553e-05	0.298108	NA	NA	0.00356562	0.348212	0.013259	0.645372	0.00673312	0.68692	NA	NA
ZSCAN21	6.4909e-06	0.000935056	-4.50973	Cells_EBV-transformed_lymphocytes	1.95886e-05	0.00725174	-4.26953	Lung	1.02592e-05	0.00224717	-4.41164	NA	NA	NA	1	1	1	0	3	-4.30284	-1.48656	-4.18181	1.11859	-4.37994	1.05166	NA	NA	1.6862e-05	0.13713	2.89196e-05	0.263315	1.1871e-05	0.292957	NA	NA	0.00356562	0.348212	0.013259	0.645372	0.00356429	0.671555	NA	NA
ZSCAN21	6.4909e-06	0.000935056	-4.50973	Cells_EBV-transformed_lymphocytes	1.95886e-05	0.00725174	-4.26953	Minor_Salivary_Gland	6.36597e-06	0.00166628	4.51386	NA	NA	NA	1	1	1	0	3	-4.30284	-1.48656	-4.18181	1.11859	4.47633	-1.08556	NA	NA	1.6862e-05	0.13713	2.89196e-05	0.263315	7.59358e-06	0.277674	NA	NA	0.00356562	0.348212	0.013259	0.645372	0.00317786	0.657017	NA	NA
ZSCAN21	6.4909e-06	0.000935056	-4.50973	Cells_EBV-transformed_lymphocytes	1.95886e-05	0.00725174	-4.26953	Muscle_Skeletal	4.59265e-06	0.00136144	4.58258	NA	NA	NA	1	1	1	0	3	-4.30284	-1.48656	-4.18181	1.11859	4.49465	-1.20353	NA	NA	1.6862e-05	0.13713	2.89196e-05	0.263315	6.96837e-06	0.228772	NA	NA	0.00356562	0.348212	0.013259	0.645372	0.00407903	0.59772	NA	NA
ZSCAN21	6.4909e-06	0.000935056	-4.50973	Cells_EBV-transformed_lymphocytes	1.95886e-05	0.00725174	-4.26953	Nerve_Tibial	1.75053e-05	0.00425821	-4.29454	NA	NA	NA	1	1	1	0	3	-4.30284	-1.48656	-4.18181	1.11859	-4.19561	1.14207	NA	NA	1.6862e-05	0.13713	2.89196e-05	0.263315	2.72139e-05	0.253424	NA	NA	0.00356562	0.348212	0.013259	0.645372	0.00881023	0.630005	NA	NA
ZSCAN21	6.4909e-06	0.000935056	-4.50973	Cells_EBV-transformed_lymphocytes	1.95886e-05	0.00725174	-4.26953	Ovary	1.61577e-05	0.00378601	4.31228	NA	NA	NA	1	1	1	0	3	-4.30284	-1.48656	-4.18181	1.11859	4.20817	-1.15555	NA	NA	1.6862e-05	0.13713	2.89196e-05	0.263315	2.57451e-05	0.247867	NA	NA	0.00356562	0.348212	0.013259	0.645372	0.00936795	0.621349	NA	NA
ZSCAN21	6.4909e-06	0.000935056	-4.50973	Cells_EBV-transformed_lymphocytes	1.95886e-05	0.00725174	-4.26953	Pancreas	6.79987e-06	0.00229816	-4.49986	NA	NA	NA	1	1	1	0	3	-4.30284	-1.48656	-4.18181	1.11859	-4.33749	1.31607	NA	NA	1.6862e-05	0.13713	2.89196e-05	0.263315	1.44117e-05	0.188149	NA	NA	0.00356562	0.348212	0.013259	0.645372	0.0057597	0.563448	NA	NA
ZSCAN21	6.4909e-06	0.000935056	-4.50973	Cells_EBV-transformed_lymphocytes	1.95886e-05	0.00725174	-4.26953	Pituitary	1.21197e-05	0.00342173	4.37542	NA	NA	NA	1	1	1	0	3	-4.30284	-1.48656	-4.18181	1.11859	4.34665	-1.03805	NA	NA	1.6862e-05	0.13713	2.89196e-05	0.263315	1.38233e-05	0.299248	NA	NA	0.00356562	0.348212	0.013259	0.645372	0.00543738	0.68286	NA	NA
ZSCAN21	6.4909e-06	0.000935056	-4.50973	Cells_EBV-transformed_lymphocytes	1.95886e-05	0.00725174	-4.26953	Prostate	1.49517e-05	0.00339337	4.3294	NA	NA	NA	1	1	1	0	3	-4.30284	-1.48656	-4.18181	1.11859	4.29081	-1.04606	NA	NA	1.6862e-05	0.13713	2.89196e-05	0.263315	1.78021e-05	0.295532	NA	NA	0.00356562	0.348212	0.013259	0.645372	0.00610081	0.672254	NA	NA
ZSCAN21	6.4909e-06	0.000935056	-4.50973	Cells_EBV-transformed_lymphocytes	1.95886e-05	0.00725174	-4.26953	Skin_Not_Sun_Exposed_Suprapubic	9.89481e-06	0.00241698	-4.41946	NA	NA	NA	1	1	1	0	3	-4.30284	-1.48656	-4.18181	1.11859	-4.38219	1.06386	NA	NA	1.6862e-05	0.13713	2.89196e-05	0.263315	1.17493e-05	0.287393	NA	NA	0.00356562	0.348212	0.013259	0.645372	0.00442701	0.660276	NA	NA
ZSCAN21	6.4909e-06	0.000935056	-4.50973	Cells_EBV-transformed_lymphocytes	1.95886e-05	0.00725174	-4.26953	Skin_Sun_Exposed_Lower_leg	6.79987e-06	0.00168872	-4.49986	NA	NA	NA	1	1	1	0	3	-4.30284	-1.48656	-4.18181	1.11859	-4.33749	1.31607	NA	NA	1.6862e-05	0.13713	2.89196e-05	0.263315	1.44117e-05	0.188149	NA	NA	0.00356562	0.348212	0.013259	0.645372	0.00452169	0.558816	NA	NA
ZSCAN21	6.4909e-06	0.000935056	-4.50973	Cells_EBV-transformed_lymphocytes	1.95886e-05	0.00725174	-4.26953	Small_Intestine_Terminal_Ileum	6.47969e-06	0.00172189	4.5101	NA	NA	NA	1	1	1	0	3	-4.30284	-1.48656	-4.18181	1.11859	4.46814	-1.09302	NA	NA	1.6862e-05	0.13713	2.89196e-05	0.263315	7.89019e-06	0.274385	NA	NA	0.00356562	0.348212	0.013259	0.645372	0.0031819	0.655713	NA	NA
ZSCAN21	6.4909e-06	0.000935056	-4.50973	Cells_EBV-transformed_lymphocytes	1.95886e-05	0.00725174	-4.26953	Spleen	6.79987e-06	0.00191641	-4.49986	NA	NA	NA	1	1	1	0	3	-4.30284	-1.48656	-4.18181	1.11859	-4.33749	1.31607	NA	NA	1.6862e-05	0.13713	2.89196e-05	0.263315	1.44117e-05	0.188149	NA	NA	0.00356562	0.348212	0.013259	0.645372	0.00600416	0.54671	NA	NA
ZSCAN21	6.4909e-06	0.000935056	-4.50973	Cells_EBV-transformed_lymphocytes	1.95886e-05	0.00725174	-4.26953	Stomach	6.79987e-06	0.00200781	-4.49986	NA	NA	NA	1	1	1	0	3	-4.30284	-1.48656	-4.18181	1.11859	-4.33749	1.31607	NA	NA	1.6862e-05	0.13713	2.89196e-05	0.263315	1.44117e-05	0.188149	NA	NA	0.00356562	0.348212	0.013259	0.645372	0.00518711	0.564736	NA	NA
ZSCAN21	6.4909e-06	0.000935056	-4.50973	Cells_EBV-transformed_lymphocytes	1.95886e-05	0.00725174	-4.26953	Testis	6.79987e-06	0.00244425	-4.49986	NA	NA	NA	1	1	1	0	3	-4.30284	-1.48656	-4.18181	1.11859	-4.33749	1.31607	NA	NA	1.6862e-05	0.13713	2.89196e-05	0.263315	1.44117e-05	0.188149	NA	NA	0.00356562	0.348212	0.013259	0.645372	0.00686497	0.5699	NA	NA
ZSCAN21	6.4909e-06	0.000935056	-4.50973	Cells_EBV-transformed_lymphocytes	1.95886e-05	0.00725174	-4.26953	Thyroid	6.79987e-06	0.00161907	-4.49986	NA	NA	NA	1	1	1	0	3	-4.30284	-1.48656	-4.18181	1.11859	-4.33749	1.31607	NA	NA	1.6862e-05	0.13713	2.89196e-05	0.263315	1.44117e-05	0.188149	NA	NA	0.00356562	0.348212	0.013259	0.645372	0.00482658	0.557913	NA	NA
ZSCAN21	6.4909e-06	0.000935056	-4.50973	Cells_EBV-transformed_lymphocytes	1.95886e-05	0.00725174	-4.26953	Uterus	1.03248e-05	0.00254314	4.41026	NA	NA	NA	1	1	1	0	3	-4.30284	-1.48656	-4.18181	1.11859	4.28717	-1.21539	NA	NA	1.6862e-05	0.13713	2.89196e-05	0.263315	1.8096e-05	0.224217	NA	NA	0.00356562	0.348212	0.013259	0.645372	0.00680917	0.59841	NA	NA
ZSCAN21	6.4909e-06	0.000935056	-4.50973	Cells_EBV-transformed_lymphocytes	1.95886e-05	0.00725174	-4.26953	Vagina	3.0763e-06	0.00100829	4.66566	NA	NA	NA	1	1	1	0	3	-4.30284	-1.48656	-4.18181	1.11859	4.58143	-1.21526	NA	NA	1.6862e-05	0.13713	2.89196e-05	0.263315	4.61815e-06	0.224267	NA	NA	0.00356562	0.348212	0.013259	0.645372	0.00303024	0.600348	NA	NA
ZSCAN21	6.4909e-06	0.000935056	-4.50973	Cells_EBV-transformed_lymphocytes	1.95886e-05	0.00725174	-4.26953	smultixcan	1.2081e-05	0.00296704	4.30556	NA	NA	NA	1	1	1	0	3	-4.30284	-1.48656	-4.18181	1.11859	4.23117	-1.10529	NA	NA	1.6862e-05	0.13713	2.89196e-05	0.263315	1.70999e-05	0.260637	NA	NA	0.00356562	0.348212	0.013259	0.645372	0.00590954	0.616925	NA	NA
ZSCAN21	6.4909e-06	0.000935056	-4.50973	Colon_Sigmoid	1.34508e-05	0.00487613	-4.35264	Adipose_Subcutaneous	1.63179e-05	0.00368853	-4.3101	NA	NA	NA	1	1	1	0	3	-4.30284	-1.48656	-4.25823	1.14677	-4.20641	1.15428	NA	NA	1.6862e-05	0.13713	2.06051e-05	0.251476	2.59457e-05	0.248387	NA	NA	0.00356562	0.348212	0.0117571	0.639291	0.00719968	0.623846	NA	NA
ZSCAN21	6.4909e-06	0.000935056	-4.50973	Colon_Sigmoid	1.34508e-05	0.00487613	-4.35264	Adipose_Visceral_Omentum	7.85779e-06	0.00192392	4.46902	NA	NA	NA	1	1	1	0	3	-4.30284	-1.48656	-4.25823	1.14677	4.43703	-1.06512	NA	NA	1.6862e-05	0.13713	2.06051e-05	0.251476	9.12071e-06	0.286822	NA	NA	0.00356562	0.348212	0.0117571	0.639291	0.00377507	0.662926	NA	NA
ZSCAN21	6.4909e-06	0.000935056	-4.50973	Colon_Sigmoid	1.34508e-05	0.00487613	-4.35264	Adrenal_Gland	9.3976e-06	0.0025298	-4.43059	NA	NA	NA	1	1	1	0	3	-4.30284	-1.48656	-4.25823	1.14677	-4.39386	1.06535	NA	NA	1.6862e-05	0.13713	2.06051e-05	0.251476	1.11356e-05	0.286718	NA	NA	0.00356562	0.348212	0.0117571	0.639291	0.00601407	0.655185	NA	NA
ZSCAN21	6.4909e-06	0.000935056	-4.50973	Colon_Sigmoid	1.34508e-05	0.00487613	-4.35264	Artery_Aorta	1.77451e-05	0.00455437	4.29152	NA	NA	NA	1	1	1	0	3	-4.30284	-1.48656	-4.25823	1.14677	4.1827	-1.1607	NA	NA	1.6862e-05	0.13713	2.06051e-05	0.251476	2.88065e-05	0.245762	NA	NA	0.00356562	0.348212	0.0117571	0.639291	0.0104788	0.620109	NA	NA
ZSCAN21	6.4909e-06	0.000935056	-4.50973	Colon_Sigmoid	1.34508e-05	0.00487613	-4.35264	Artery_Coronary	6.4861e-06	0.00183872	4.50989	NA	NA	NA	1	1	1	0	3	-4.30284	-1.48656	-4.25823	1.14677	4.43183	-1.16829	NA	NA	1.6862e-05	0.13713	2.06051e-05	0.251476	9.34381e-06	0.242689	NA	NA	0.00356562	0.348212	0.0117571	0.639291	0.00442278	0.620817	NA	NA
ZSCAN21	6.4909e-06	0.000935056	-4.50973	Colon_Sigmoid	1.34508e-05	0.00487613	-4.35264	Artery_Tibial	2.8246e-06	0.000941776	-4.68318	NA	NA	NA	1	1	1	0	3	-4.30284	-1.48656	-4.25823	1.14677	-4.46116	1.48182	NA	NA	1.6862e-05	0.13713	2.06051e-05	0.251476	8.1518e-06	0.138388	NA	NA	0.00356562	0.348212	0.0117571	0.639291	0.00431401	0.483853	NA	NA
ZSCAN21	6.4909e-06	0.000935056	-4.50973	Colon_Sigmoid	1.34508e-05	0.00487613	-4.35264	Brain_Amygdala	9.81809e-06	0.00309735	4.42114	NA	NA	NA	1	1	1	0	3	-4.30284	-1.48656	-4.25823	1.14677	4.38695	-1.05846	NA	NA	1.6862e-05	0.13713	2.06051e-05	0.251476	1.14949e-05	0.289844	NA	NA	0.00356562	0.348212	0.0117571	0.639291	0.00535721	0.683089	NA	NA
ZSCAN21	6.4909e-06	0.000935056	-4.50973	Colon_Sigmoid	1.34508e-05	0.00487613	-4.35264	Brain_Anterior_cingulate_cortex_BA24	4.43523e-06	0.00165212	4.58987	NA	NA	NA	1	1	1	0	3	-4.30284	-1.48656	-4.25823	1.14677	4.53939	-1.13271	NA	NA	1.6862e-05	0.13713	2.06051e-05	0.251476	5.64179e-06	0.257335	NA	NA	0.00356562	0.348212	0.0117571	0.639291	0.00420776	0.639506	NA	NA
ZSCAN21	6.4909e-06	0.000935056	-4.50973	Colon_Sigmoid	1.34508e-05	0.00487613	-4.35264	Brain_Caudate_basal_ganglia	6.79987e-06	0.00214643	-4.49986	NA	NA	NA	1	1	1	0	3	-4.30284	-1.48656	-4.25823	1.14677	-4.33749	1.31607	NA	NA	1.6862e-05	0.13713	2.06051e-05	0.251476	1.44117e-05	0.188149	NA	NA	0.00356562	0.348212	0.0117571	0.639291	0.00655318	0.571498	NA	NA
ZSCAN21	6.4909e-06	0.000935056	-4.50973	Colon_Sigmoid	1.34508e-05	0.00487613	-4.35264	Brain_Cerebellar_Hemisphere	5.32134e-06	0.00139102	4.5517	NA	NA	NA	1	1	1	0	3	-4.30284	-1.48656	-4.25823	1.14677	4.4772	-1.17095	NA	NA	1.6862e-05	0.13713	2.06051e-05	0.251476	7.56276e-06	0.241618	NA	NA	0.00356562	0.348212	0.0117571	0.639291	0.00358601	0.616749	NA	NA
ZSCAN21	6.4909e-06	0.000935056	-4.50973	Colon_Sigmoid	1.34508e-05	0.00487613	-4.35264	Brain_Cerebellum	2.24851e-05	0.00508581	-4.23867	NA	NA	NA	1	1	1	0	3	-4.30284	-1.48656	-4.25823	1.14677	-3.94869	1.48495	NA	NA	1.6862e-05	0.13713	2.06051e-05	0.251476	7.85791e-05	0.137556	NA	NA	0.00356562	0.348212	0.0117571	0.639291	0.0191405	0.480798	NA	NA
ZSCAN21	6.4909e-06	0.000935056	-4.50973	Colon_Sigmoid	1.34508e-05	0.00487613	-4.35264	Brain_Cortex	5.06636e-06	0.00159235	4.56202	NA	NA	NA	1	1	1	0	3	-4.30284	-1.48656	-4.25823	1.14677	4.48684	-1.17458	NA	NA	1.6862e-05	0.13713	2.06051e-05	0.251476	7.22864e-06	0.240165	NA	NA	0.00356562	0.348212	0.0117571	0.639291	0.00374149	0.623171	NA	NA
ZSCAN21	6.4909e-06	0.000935056	-4.50973	Colon_Sigmoid	1.34508e-05	0.00487613	-4.35264	Brain_Frontal_Cortex_BA9	1.12658e-05	0.00353509	-4.39133	NA	NA	NA	1	1	1	0	3	-4.30284	-1.48656	-4.25823	1.14677	-4.36379	1.03933	NA	NA	1.6862e-05	0.13713	2.06051e-05	0.251476	1.2783e-05	0.298653	NA	NA	0.00356562	0.348212	0.0117571	0.639291	0.00659523	0.681387	NA	NA
ZSCAN21	6.4909e-06	0.000935056	-4.50973	Colon_Sigmoid	1.34508e-05	0.00487613	-4.35264	Brain_Hippocampus	6.79987e-06	0.00268322	-4.49986	NA	NA	NA	1	1	1	0	3	-4.30284	-1.48656	-4.25823	1.14677	-4.33749	1.31607	NA	NA	1.6862e-05	0.13713	2.06051e-05	0.251476	1.44117e-05	0.188149	NA	NA	0.00356562	0.348212	0.0117571	0.639291	0.0070794	0.576544	NA	NA
ZSCAN21	6.4909e-06	0.000935056	-4.50973	Colon_Sigmoid	1.34508e-05	0.00487613	-4.35264	Brain_Hypothalamus	6.79987e-06	0.00232648	-4.49986	NA	NA	NA	1	1	1	0	3	-4.30284	-1.48656	-4.25823	1.14677	-4.33749	1.31607	NA	NA	1.6862e-05	0.13713	2.06051e-05	0.251476	1.44117e-05	0.188149	NA	NA	0.00356562	0.348212	0.0117571	0.639291	0.00595251	0.579902	NA	NA
ZSCAN21	6.4909e-06	0.000935056	-4.50973	Colon_Sigmoid	1.34508e-05	0.00487613	-4.35264	Brain_Nucleus_accumbens_basal_ganglia	6.79987e-06	0.0019142	-4.49986	NA	NA	NA	1	1	1	0	3	-4.30284	-1.48656	-4.25823	1.14677	-4.33749	1.31607	NA	NA	1.6862e-05	0.13713	2.06051e-05	0.251476	1.44117e-05	0.188149	NA	NA	0.00356562	0.348212	0.0117571	0.639291	0.00558312	0.572712	NA	NA
ZSCAN21	6.4909e-06	0.000935056	-4.50973	Colon_Sigmoid	1.34508e-05	0.00487613	-4.35264	Brain_Spinal_cord_cervical_c-1	6.79987e-06	0.00207785	-4.49986	NA	NA	NA	1	1	1	0	3	-4.30284	-1.48656	-4.25823	1.14677	-4.33749	1.31607	NA	NA	1.6862e-05	0.13713	2.06051e-05	0.251476	1.44117e-05	0.188149	NA	NA	0.00356562	0.348212	0.0117571	0.639291	0.00654606	0.575291	NA	NA
ZSCAN21	6.4909e-06	0.000935056	-4.50973	Colon_Sigmoid	1.34508e-05	0.00487613	-4.35264	Breast_Mammary_Tissue	6.79987e-06	0.00183499	-4.49986	NA	NA	NA	1	1	1	0	3	-4.30284	-1.48656	-4.25823	1.14677	-4.33749	1.31607	NA	NA	1.6862e-05	0.13713	2.06051e-05	0.251476	1.44117e-05	0.188149	NA	NA	0.00356562	0.348212	0.0117571	0.639291	0.00509488	0.558286	NA	NA
ZSCAN21	6.4909e-06	0.000935056	-4.50973	Colon_Sigmoid	1.34508e-05	0.00487613	-4.35264	Cells_Cultured_fibroblasts	4.11545e-06	0.00135817	4.60547	NA	NA	NA	1	1	1	0	3	-4.30284	-1.48656	-4.25823	1.14677	4.51389	-1.21564	NA	NA	1.6862e-05	0.13713	2.06051e-05	0.251476	6.36488e-06	0.224121	NA	NA	0.00356562	0.348212	0.0117571	0.639291	0.00453185	0.597404	NA	NA
ZSCAN21	6.4909e-06	0.000935056	-4.50973	Colon_Sigmoid	1.34508e-05	0.00487613	-4.35264	Cells_EBV-transformed_lymphocytes	1.35833e-05	0.00328952	4.35049	NA	NA	NA	1	1	1	0	3	-4.30284	-1.48656	-4.25823	1.14677	4.23793	-1.17957	NA	NA	1.6862e-05	0.13713	2.06051e-05	0.251476	2.25585e-05	0.238171	NA	NA	0.00356562	0.348212	0.0117571	0.639291	0.00773206	0.599735	NA	NA
ZSCAN21	6.4909e-06	0.000935056	-4.50973	Colon_Sigmoid	1.34508e-05	0.00487613	-4.35264	Colon_Sigmoid	1.14343e-05	0.00314061	4.3881	NA	NA	NA	1	1	1	0	3	-4.30284	-1.48656	-4.25823	1.14677	4.27628	-1.18664	NA	NA	1.6862e-05	0.13713	2.06051e-05	0.251476	1.9004e-05	0.235371	NA	NA	0.00356562	0.348212	0.0117571	0.639291	0.00759174	0.614045	NA	NA
ZSCAN21	6.4909e-06	0.000935056	-4.50973	Colon_Sigmoid	1.34508e-05	0.00487613	-4.35264	Colon_Transverse	4.59488e-06	0.00137259	4.58248	NA	NA	NA	1	1	1	0	3	-4.30284	-1.48656	-4.25823	1.14677	4.50639	-1.18094	NA	NA	1.6862e-05	0.13713	2.06051e-05	0.251476	6.59399e-06	0.237625	NA	NA	0.00356562	0.348212	0.0117571	0.639291	0.00293308	0.617441	NA	NA
ZSCAN21	6.4909e-06	0.000935056	-4.50973	Colon_Sigmoid	1.34508e-05	0.00487613	-4.35264	Esophagus_Gastroesophageal_Junction	6.79987e-06	0.00187664	-4.49986	NA	NA	NA	1	1	1	0	3	-4.30284	-1.48656	-4.25823	1.14677	-4.33749	1.31607	NA	NA	1.6862e-05	0.13713	2.06051e-05	0.251476	1.44117e-05	0.188149	NA	NA	0.00356562	0.348212	0.0117571	0.639291	0.00673765	0.55673	NA	NA
ZSCAN21	6.4909e-06	0.000935056	-4.50973	Colon_Sigmoid	1.34508e-05	0.00487613	-4.35264	Esophagus_Mucosa	1.61034e-05	0.00354604	4.31303	NA	NA	NA	1	1	1	0	3	-4.30284	-1.48656	-4.25823	1.14677	4.21965	-1.13603	NA	NA	1.6862e-05	0.13713	2.06051e-05	0.251476	2.44686e-05	0.255945	NA	NA	0.00356562	0.348212	0.0117571	0.639291	0.00671891	0.626131	NA	NA
ZSCAN21	6.4909e-06	0.000935056	-4.50973	Colon_Sigmoid	1.34508e-05	0.00487613	-4.35264	Esophagus_Muscularis	4.31355e-06	0.00128025	4.59567	NA	NA	NA	1	1	1	0	3	-4.30284	-1.48656	-4.25823	1.14677	4.51246	-1.19749	NA	NA	1.6862e-05	0.13713	2.06051e-05	0.251476	6.40797e-06	0.231114	NA	NA	0.00356562	0.348212	0.0117571	0.639291	0.00364164	0.611705	NA	NA
ZSCAN21	6.4909e-06	0.000935056	-4.50973	Colon_Sigmoid	1.34508e-05	0.00487613	-4.35264	Heart_Atrial_Appendage	6.79987e-06	0.00211808	-4.49986	NA	NA	NA	1	1	1	0	3	-4.30284	-1.48656	-4.25823	1.14677	-4.33749	1.31607	NA	NA	1.6862e-05	0.13713	2.06051e-05	0.251476	1.44117e-05	0.188149	NA	NA	0.00356562	0.348212	0.0117571	0.639291	0.00644467	0.564822	NA	NA
ZSCAN21	6.4909e-06	0.000935056	-4.50973	Colon_Sigmoid	1.34508e-05	0.00487613	-4.35264	Heart_Left_Ventricle	5.52943e-06	0.00152163	4.54363	NA	NA	NA	1	1	1	0	3	-4.30284	-1.48656	-4.25823	1.14677	4.46412	-1.17867	NA	NA	1.6862e-05	0.13713	2.06051e-05	0.251476	8.0398e-06	0.238531	NA	NA	0.00356562	0.348212	0.0117571	0.639291	0.00416765	0.624536	NA	NA
ZSCAN21	6.4909e-06	0.000935056	-4.50973	Colon_Sigmoid	1.34508e-05	0.00487613	-4.35264	Kidney_Cortex	1.57838e-05	0.00403785	-4.31746	NA	NA	NA	1	1	1	0	3	-4.30284	-1.48656	-4.25823	1.14677	-4.28041	1.0405	NA	NA	1.6862e-05	0.13713	2.06051e-05	0.251476	1.86553e-05	0.298108	NA	NA	0.00356562	0.348212	0.0117571	0.639291	0.00673312	0.68692	NA	NA
ZSCAN21	6.4909e-06	0.000935056	-4.50973	Colon_Sigmoid	1.34508e-05	0.00487613	-4.35264	Lung	1.02592e-05	0.00224717	-4.41164	NA	NA	NA	1	1	1	0	3	-4.30284	-1.48656	-4.25823	1.14677	-4.37994	1.05166	NA	NA	1.6862e-05	0.13713	2.06051e-05	0.251476	1.1871e-05	0.292957	NA	NA	0.00356562	0.348212	0.0117571	0.639291	0.00356429	0.671555	NA	NA
ZSCAN21	6.4909e-06	0.000935056	-4.50973	Colon_Sigmoid	1.34508e-05	0.00487613	-4.35264	Minor_Salivary_Gland	6.36597e-06	0.00166628	4.51386	NA	NA	NA	1	1	1	0	3	-4.30284	-1.48656	-4.25823	1.14677	4.47633	-1.08556	NA	NA	1.6862e-05	0.13713	2.06051e-05	0.251476	7.59358e-06	0.277674	NA	NA	0.00356562	0.348212	0.0117571	0.639291	0.00317786	0.657017	NA	NA
ZSCAN21	6.4909e-06	0.000935056	-4.50973	Colon_Sigmoid	1.34508e-05	0.00487613	-4.35264	Muscle_Skeletal	4.59265e-06	0.00136144	4.58258	NA	NA	NA	1	1	1	0	3	-4.30284	-1.48656	-4.25823	1.14677	4.49465	-1.20353	NA	NA	1.6862e-05	0.13713	2.06051e-05	0.251476	6.96837e-06	0.228772	NA	NA	0.00356562	0.348212	0.0117571	0.639291	0.00407903	0.59772	NA	NA
ZSCAN21	6.4909e-06	0.000935056	-4.50973	Colon_Sigmoid	1.34508e-05	0.00487613	-4.35264	Nerve_Tibial	1.75053e-05	0.00425821	-4.29454	NA	NA	NA	1	1	1	0	3	-4.30284	-1.48656	-4.25823	1.14677	-4.19561	1.14207	NA	NA	1.6862e-05	0.13713	2.06051e-05	0.251476	2.72139e-05	0.253424	NA	NA	0.00356562	0.348212	0.0117571	0.639291	0.00881023	0.630005	NA	NA
ZSCAN21	6.4909e-06	0.000935056	-4.50973	Colon_Sigmoid	1.34508e-05	0.00487613	-4.35264	Ovary	1.61577e-05	0.00378601	4.31228	NA	NA	NA	1	1	1	0	3	-4.30284	-1.48656	-4.25823	1.14677	4.20817	-1.15555	NA	NA	1.6862e-05	0.13713	2.06051e-05	0.251476	2.57451e-05	0.247867	NA	NA	0.00356562	0.348212	0.0117571	0.639291	0.00936795	0.621349	NA	NA
ZSCAN21	6.4909e-06	0.000935056	-4.50973	Colon_Sigmoid	1.34508e-05	0.00487613	-4.35264	Pancreas	6.79987e-06	0.00229816	-4.49986	NA	NA	NA	1	1	1	0	3	-4.30284	-1.48656	-4.25823	1.14677	-4.33749	1.31607	NA	NA	1.6862e-05	0.13713	2.06051e-05	0.251476	1.44117e-05	0.188149	NA	NA	0.00356562	0.348212	0.0117571	0.639291	0.0057597	0.563448	NA	NA
ZSCAN21	6.4909e-06	0.000935056	-4.50973	Colon_Sigmoid	1.34508e-05	0.00487613	-4.35264	Pituitary	1.21197e-05	0.00342173	4.37542	NA	NA	NA	1	1	1	0	3	-4.30284	-1.48656	-4.25823	1.14677	4.34665	-1.03805	NA	NA	1.6862e-05	0.13713	2.06051e-05	0.251476	1.38233e-05	0.299248	NA	NA	0.00356562	0.348212	0.0117571	0.639291	0.00543738	0.68286	NA	NA
ZSCAN21	6.4909e-06	0.000935056	-4.50973	Colon_Sigmoid	1.34508e-05	0.00487613	-4.35264	Prostate	1.49517e-05	0.00339337	4.3294	NA	NA	NA	1	1	1	0	3	-4.30284	-1.48656	-4.25823	1.14677	4.29081	-1.04606	NA	NA	1.6862e-05	0.13713	2.06051e-05	0.251476	1.78021e-05	0.295532	NA	NA	0.00356562	0.348212	0.0117571	0.639291	0.00610081	0.672254	NA	NA
ZSCAN21	6.4909e-06	0.000935056	-4.50973	Colon_Sigmoid	1.34508e-05	0.00487613	-4.35264	Skin_Not_Sun_Exposed_Suprapubic	9.89481e-06	0.00241698	-4.41946	NA	NA	NA	1	1	1	0	3	-4.30284	-1.48656	-4.25823	1.14677	-4.38219	1.06386	NA	NA	1.6862e-05	0.13713	2.06051e-05	0.251476	1.17493e-05	0.287393	NA	NA	0.00356562	0.348212	0.0117571	0.639291	0.00442701	0.660276	NA	NA
ZSCAN21	6.4909e-06	0.000935056	-4.50973	Colon_Sigmoid	1.34508e-05	0.00487613	-4.35264	Skin_Sun_Exposed_Lower_leg	6.79987e-06	0.00168872	-4.49986	NA	NA	NA	1	1	1	0	3	-4.30284	-1.48656	-4.25823	1.14677	-4.33749	1.31607	NA	NA	1.6862e-05	0.13713	2.06051e-05	0.251476	1.44117e-05	0.188149	NA	NA	0.00356562	0.348212	0.0117571	0.639291	0.00452169	0.558816	NA	NA
ZSCAN21	6.4909e-06	0.000935056	-4.50973	Colon_Sigmoid	1.34508e-05	0.00487613	-4.35264	Small_Intestine_Terminal_Ileum	6.47969e-06	0.00172189	4.5101	NA	NA	NA	1	1	1	0	3	-4.30284	-1.48656	-4.25823	1.14677	4.46814	-1.09302	NA	NA	1.6862e-05	0.13713	2.06051e-05	0.251476	7.89019e-06	0.274385	NA	NA	0.00356562	0.348212	0.0117571	0.639291	0.0031819	0.655713	NA	NA
ZSCAN21	6.4909e-06	0.000935056	-4.50973	Colon_Sigmoid	1.34508e-05	0.00487613	-4.35264	Spleen	6.79987e-06	0.00191641	-4.49986	NA	NA	NA	1	1	1	0	3	-4.30284	-1.48656	-4.25823	1.14677	-4.33749	1.31607	NA	NA	1.6862e-05	0.13713	2.06051e-05	0.251476	1.44117e-05	0.188149	NA	NA	0.00356562	0.348212	0.0117571	0.639291	0.00600416	0.54671	NA	NA
ZSCAN21	6.4909e-06	0.000935056	-4.50973	Colon_Sigmoid	1.34508e-05	0.00487613	-4.35264	Stomach	6.79987e-06	0.00200781	-4.49986	NA	NA	NA	1	1	1	0	3	-4.30284	-1.48656	-4.25823	1.14677	-4.33749	1.31607	NA	NA	1.6862e-05	0.13713	2.06051e-05	0.251476	1.44117e-05	0.188149	NA	NA	0.00356562	0.348212	0.0117571	0.639291	0.00518711	0.564736	NA	NA
ZSCAN21	6.4909e-06	0.000935056	-4.50973	Colon_Sigmoid	1.34508e-05	0.00487613	-4.35264	Testis	6.79987e-06	0.00244425	-4.49986	NA	NA	NA	1	1	1	0	3	-4.30284	-1.48656	-4.25823	1.14677	-4.33749	1.31607	NA	NA	1.6862e-05	0.13713	2.06051e-05	0.251476	1.44117e-05	0.188149	NA	NA	0.00356562	0.348212	0.0117571	0.639291	0.00686497	0.5699	NA	NA
ZSCAN21	6.4909e-06	0.000935056	-4.50973	Colon_Sigmoid	1.34508e-05	0.00487613	-4.35264	Thyroid	6.79987e-06	0.00161907	-4.49986	NA	NA	NA	1	1	1	0	3	-4.30284	-1.48656	-4.25823	1.14677	-4.33749	1.31607	NA	NA	1.6862e-05	0.13713	2.06051e-05	0.251476	1.44117e-05	0.188149	NA	NA	0.00356562	0.348212	0.0117571	0.639291	0.00482658	0.557913	NA	NA
ZSCAN21	6.4909e-06	0.000935056	-4.50973	Colon_Sigmoid	1.34508e-05	0.00487613	-4.35264	Uterus	1.03248e-05	0.00254314	4.41026	NA	NA	NA	1	1	1	0	3	-4.30284	-1.48656	-4.25823	1.14677	4.28717	-1.21539	NA	NA	1.6862e-05	0.13713	2.06051e-05	0.251476	1.8096e-05	0.224217	NA	NA	0.00356562	0.348212	0.0117571	0.639291	0.00680917	0.59841	NA	NA
ZSCAN21	6.4909e-06	0.000935056	-4.50973	Colon_Sigmoid	1.34508e-05	0.00487613	-4.35264	Vagina	3.0763e-06	0.00100829	4.66566	NA	NA	NA	1	1	1	0	3	-4.30284	-1.48656	-4.25823	1.14677	4.58143	-1.21526	NA	NA	1.6862e-05	0.13713	2.06051e-05	0.251476	4.61815e-06	0.224267	NA	NA	0.00356562	0.348212	0.0117571	0.639291	0.00303024	0.600348	NA	NA
ZSCAN21	6.4909e-06	0.000935056	-4.50973	Colon_Sigmoid	1.34508e-05	0.00487613	-4.35264	smultixcan	1.2081e-05	0.00296704	4.30556	NA	NA	NA	1	1	1	0	3	-4.30284	-1.48656	-4.25823	1.14677	4.23117	-1.10529	NA	NA	1.6862e-05	0.13713	2.06051e-05	0.251476	1.70999e-05	0.260637	NA	NA	0.00356562	0.348212	0.0117571	0.639291	0.00590954	0.616925	NA	NA
ZSCAN21	6.4909e-06	0.000935056	-4.50973	Colon_Transverse	9.80359e-06	0.00305269	-4.42146	Adipose_Subcutaneous	1.63179e-05	0.00368853	-4.3101	NA	NA	NA	1	1	1	0	3	-4.30284	-1.48656	-4.39466	1.04472	-4.20641	1.15428	NA	NA	1.6862e-05	0.13713	1.10948e-05	0.296153	2.59457e-05	0.248387	NA	NA	0.00356562	0.348212	0.00591281	0.682404	0.00719968	0.623846	NA	NA
ZSCAN21	6.4909e-06	0.000935056	-4.50973	Colon_Transverse	9.80359e-06	0.00305269	-4.42146	Adipose_Visceral_Omentum	7.85779e-06	0.00192392	4.46902	NA	NA	NA	1	1	1	0	3	-4.30284	-1.48656	-4.39466	1.04472	4.43703	-1.06512	NA	NA	1.6862e-05	0.13713	1.10948e-05	0.296153	9.12071e-06	0.286822	NA	NA	0.00356562	0.348212	0.00591281	0.682404	0.00377507	0.662926	NA	NA
ZSCAN21	6.4909e-06	0.000935056	-4.50973	Colon_Transverse	9.80359e-06	0.00305269	-4.42146	Adrenal_Gland	9.3976e-06	0.0025298	-4.43059	NA	NA	NA	1	1	1	0	3	-4.30284	-1.48656	-4.39466	1.04472	-4.39386	1.06535	NA	NA	1.6862e-05	0.13713	1.10948e-05	0.296153	1.11356e-05	0.286718	NA	NA	0.00356562	0.348212	0.00591281	0.682404	0.00601407	0.655185	NA	NA
ZSCAN21	6.4909e-06	0.000935056	-4.50973	Colon_Transverse	9.80359e-06	0.00305269	-4.42146	Artery_Aorta	1.77451e-05	0.00455437	4.29152	NA	NA	NA	1	1	1	0	3	-4.30284	-1.48656	-4.39466	1.04472	4.1827	-1.1607	NA	NA	1.6862e-05	0.13713	1.10948e-05	0.296153	2.88065e-05	0.245762	NA	NA	0.00356562	0.348212	0.00591281	0.682404	0.0104788	0.620109	NA	NA
ZSCAN21	6.4909e-06	0.000935056	-4.50973	Colon_Transverse	9.80359e-06	0.00305269	-4.42146	Artery_Coronary	6.4861e-06	0.00183872	4.50989	NA	NA	NA	1	1	1	0	3	-4.30284	-1.48656	-4.39466	1.04472	4.43183	-1.16829	NA	NA	1.6862e-05	0.13713	1.10948e-05	0.296153	9.34381e-06	0.242689	NA	NA	0.00356562	0.348212	0.00591281	0.682404	0.00442278	0.620817	NA	NA
ZSCAN21	6.4909e-06	0.000935056	-4.50973	Colon_Transverse	9.80359e-06	0.00305269	-4.42146	Artery_Tibial	2.8246e-06	0.000941776	-4.68318	NA	NA	NA	1	1	1	0	3	-4.30284	-1.48656	-4.39466	1.04472	-4.46116	1.48182	NA	NA	1.6862e-05	0.13713	1.10948e-05	0.296153	8.1518e-06	0.138388	NA	NA	0.00356562	0.348212	0.00591281	0.682404	0.00431401	0.483853	NA	NA
ZSCAN21	6.4909e-06	0.000935056	-4.50973	Colon_Transverse	9.80359e-06	0.00305269	-4.42146	Brain_Amygdala	9.81809e-06	0.00309735	4.42114	NA	NA	NA	1	1	1	0	3	-4.30284	-1.48656	-4.39466	1.04472	4.38695	-1.05846	NA	NA	1.6862e-05	0.13713	1.10948e-05	0.296153	1.14949e-05	0.289844	NA	NA	0.00356562	0.348212	0.00591281	0.682404	0.00535721	0.683089	NA	NA
ZSCAN21	6.4909e-06	0.000935056	-4.50973	Colon_Transverse	9.80359e-06	0.00305269	-4.42146	Brain_Anterior_cingulate_cortex_BA24	4.43523e-06	0.00165212	4.58987	NA	NA	NA	1	1	1	0	3	-4.30284	-1.48656	-4.39466	1.04472	4.53939	-1.13271	NA	NA	1.6862e-05	0.13713	1.10948e-05	0.296153	5.64179e-06	0.257335	NA	NA	0.00356562	0.348212	0.00591281	0.682404	0.00420776	0.639506	NA	NA
ZSCAN21	6.4909e-06	0.000935056	-4.50973	Colon_Transverse	9.80359e-06	0.00305269	-4.42146	Brain_Caudate_basal_ganglia	6.79987e-06	0.00214643	-4.49986	NA	NA	NA	1	1	1	0	3	-4.30284	-1.48656	-4.39466	1.04472	-4.33749	1.31607	NA	NA	1.6862e-05	0.13713	1.10948e-05	0.296153	1.44117e-05	0.188149	NA	NA	0.00356562	0.348212	0.00591281	0.682404	0.00655318	0.571498	NA	NA
ZSCAN21	6.4909e-06	0.000935056	-4.50973	Colon_Transverse	9.80359e-06	0.00305269	-4.42146	Brain_Cerebellar_Hemisphere	5.32134e-06	0.00139102	4.5517	NA	NA	NA	1	1	1	0	3	-4.30284	-1.48656	-4.39466	1.04472	4.4772	-1.17095	NA	NA	1.6862e-05	0.13713	1.10948e-05	0.296153	7.56276e-06	0.241618	NA	NA	0.00356562	0.348212	0.00591281	0.682404	0.00358601	0.616749	NA	NA
ZSCAN21	6.4909e-06	0.000935056	-4.50973	Colon_Transverse	9.80359e-06	0.00305269	-4.42146	Brain_Cerebellum	2.24851e-05	0.00508581	-4.23867	NA	NA	NA	1	1	1	0	3	-4.30284	-1.48656	-4.39466	1.04472	-3.94869	1.48495	NA	NA	1.6862e-05	0.13713	1.10948e-05	0.296153	7.85791e-05	0.137556	NA	NA	0.00356562	0.348212	0.00591281	0.682404	0.0191405	0.480798	NA	NA
ZSCAN21	6.4909e-06	0.000935056	-4.50973	Colon_Transverse	9.80359e-06	0.00305269	-4.42146	Brain_Cortex	5.06636e-06	0.00159235	4.56202	NA	NA	NA	1	1	1	0	3	-4.30284	-1.48656	-4.39466	1.04472	4.48684	-1.17458	NA	NA	1.6862e-05	0.13713	1.10948e-05	0.296153	7.22864e-06	0.240165	NA	NA	0.00356562	0.348212	0.00591281	0.682404	0.00374149	0.623171	NA	NA
ZSCAN21	6.4909e-06	0.000935056	-4.50973	Colon_Transverse	9.80359e-06	0.00305269	-4.42146	Brain_Frontal_Cortex_BA9	1.12658e-05	0.00353509	-4.39133	NA	NA	NA	1	1	1	0	3	-4.30284	-1.48656	-4.39466	1.04472	-4.36379	1.03933	NA	NA	1.6862e-05	0.13713	1.10948e-05	0.296153	1.2783e-05	0.298653	NA	NA	0.00356562	0.348212	0.00591281	0.682404	0.00659523	0.681387	NA	NA
ZSCAN21	6.4909e-06	0.000935056	-4.50973	Colon_Transverse	9.80359e-06	0.00305269	-4.42146	Brain_Hippocampus	6.79987e-06	0.00268322	-4.49986	NA	NA	NA	1	1	1	0	3	-4.30284	-1.48656	-4.39466	1.04472	-4.33749	1.31607	NA	NA	1.6862e-05	0.13713	1.10948e-05	0.296153	1.44117e-05	0.188149	NA	NA	0.00356562	0.348212	0.00591281	0.682404	0.0070794	0.576544	NA	NA
ZSCAN21	6.4909e-06	0.000935056	-4.50973	Colon_Transverse	9.80359e-06	0.00305269	-4.42146	Brain_Hypothalamus	6.79987e-06	0.00232648	-4.49986	NA	NA	NA	1	1	1	0	3	-4.30284	-1.48656	-4.39466	1.04472	-4.33749	1.31607	NA	NA	1.6862e-05	0.13713	1.10948e-05	0.296153	1.44117e-05	0.188149	NA	NA	0.00356562	0.348212	0.00591281	0.682404	0.00595251	0.579902	NA	NA
ZSCAN21	6.4909e-06	0.000935056	-4.50973	Colon_Transverse	9.80359e-06	0.00305269	-4.42146	Brain_Nucleus_accumbens_basal_ganglia	6.79987e-06	0.0019142	-4.49986	NA	NA	NA	1	1	1	0	3	-4.30284	-1.48656	-4.39466	1.04472	-4.33749	1.31607	NA	NA	1.6862e-05	0.13713	1.10948e-05	0.296153	1.44117e-05	0.188149	NA	NA	0.00356562	0.348212	0.00591281	0.682404	0.00558312	0.572712	NA	NA
ZSCAN21	6.4909e-06	0.000935056	-4.50973	Colon_Transverse	9.80359e-06	0.00305269	-4.42146	Brain_Spinal_cord_cervical_c-1	6.79987e-06	0.00207785	-4.49986	NA	NA	NA	1	1	1	0	3	-4.30284	-1.48656	-4.39466	1.04472	-4.33749	1.31607	NA	NA	1.6862e-05	0.13713	1.10948e-05	0.296153	1.44117e-05	0.188149	NA	NA	0.00356562	0.348212	0.00591281	0.682404	0.00654606	0.575291	NA	NA
ZSCAN21	6.4909e-06	0.000935056	-4.50973	Colon_Transverse	9.80359e-06	0.00305269	-4.42146	Breast_Mammary_Tissue	6.79987e-06	0.00183499	-4.49986	NA	NA	NA	1	1	1	0	3	-4.30284	-1.48656	-4.39466	1.04472	-4.33749	1.31607	NA	NA	1.6862e-05	0.13713	1.10948e-05	0.296153	1.44117e-05	0.188149	NA	NA	0.00356562	0.348212	0.00591281	0.682404	0.00509488	0.558286	NA	NA
ZSCAN21	6.4909e-06	0.000935056	-4.50973	Colon_Transverse	9.80359e-06	0.00305269	-4.42146	Cells_Cultured_fibroblasts	4.11545e-06	0.00135817	4.60547	NA	NA	NA	1	1	1	0	3	-4.30284	-1.48656	-4.39466	1.04472	4.51389	-1.21564	NA	NA	1.6862e-05	0.13713	1.10948e-05	0.296153	6.36488e-06	0.224121	NA	NA	0.00356562	0.348212	0.00591281	0.682404	0.00453185	0.597404	NA	NA
ZSCAN21	6.4909e-06	0.000935056	-4.50973	Colon_Transverse	9.80359e-06	0.00305269	-4.42146	Cells_EBV-transformed_lymphocytes	1.35833e-05	0.00328952	4.35049	NA	NA	NA	1	1	1	0	3	-4.30284	-1.48656	-4.39466	1.04472	4.23793	-1.17957	NA	NA	1.6862e-05	0.13713	1.10948e-05	0.296153	2.25585e-05	0.238171	NA	NA	0.00356562	0.348212	0.00591281	0.682404	0.00773206	0.599735	NA	NA
ZSCAN21	6.4909e-06	0.000935056	-4.50973	Colon_Transverse	9.80359e-06	0.00305269	-4.42146	Colon_Sigmoid	1.14343e-05	0.00314061	4.3881	NA	NA	NA	1	1	1	0	3	-4.30284	-1.48656	-4.39466	1.04472	4.27628	-1.18664	NA	NA	1.6862e-05	0.13713	1.10948e-05	0.296153	1.9004e-05	0.235371	NA	NA	0.00356562	0.348212	0.00591281	0.682404	0.00759174	0.614045	NA	NA
ZSCAN21	6.4909e-06	0.000935056	-4.50973	Colon_Transverse	9.80359e-06	0.00305269	-4.42146	Colon_Transverse	4.59488e-06	0.00137259	4.58248	NA	NA	NA	1	1	1	0	3	-4.30284	-1.48656	-4.39466	1.04472	4.50639	-1.18094	NA	NA	1.6862e-05	0.13713	1.10948e-05	0.296153	6.59399e-06	0.237625	NA	NA	0.00356562	0.348212	0.00591281	0.682404	0.00293308	0.617441	NA	NA
ZSCAN21	6.4909e-06	0.000935056	-4.50973	Colon_Transverse	9.80359e-06	0.00305269	-4.42146	Esophagus_Gastroesophageal_Junction	6.79987e-06	0.00187664	-4.49986	NA	NA	NA	1	1	1	0	3	-4.30284	-1.48656	-4.39466	1.04472	-4.33749	1.31607	NA	NA	1.6862e-05	0.13713	1.10948e-05	0.296153	1.44117e-05	0.188149	NA	NA	0.00356562	0.348212	0.00591281	0.682404	0.00673765	0.55673	NA	NA
ZSCAN21	6.4909e-06	0.000935056	-4.50973	Colon_Transverse	9.80359e-06	0.00305269	-4.42146	Esophagus_Mucosa	1.61034e-05	0.00354604	4.31303	NA	NA	NA	1	1	1	0	3	-4.30284	-1.48656	-4.39466	1.04472	4.21965	-1.13603	NA	NA	1.6862e-05	0.13713	1.10948e-05	0.296153	2.44686e-05	0.255945	NA	NA	0.00356562	0.348212	0.00591281	0.682404	0.00671891	0.626131	NA	NA
ZSCAN21	6.4909e-06	0.000935056	-4.50973	Colon_Transverse	9.80359e-06	0.00305269	-4.42146	Esophagus_Muscularis	4.31355e-06	0.00128025	4.59567	NA	NA	NA	1	1	1	0	3	-4.30284	-1.48656	-4.39466	1.04472	4.51246	-1.19749	NA	NA	1.6862e-05	0.13713	1.10948e-05	0.296153	6.40797e-06	0.231114	NA	NA	0.00356562	0.348212	0.00591281	0.682404	0.00364164	0.611705	NA	NA
ZSCAN21	6.4909e-06	0.000935056	-4.50973	Colon_Transverse	9.80359e-06	0.00305269	-4.42146	Heart_Atrial_Appendage	6.79987e-06	0.00211808	-4.49986	NA	NA	NA	1	1	1	0	3	-4.30284	-1.48656	-4.39466	1.04472	-4.33749	1.31607	NA	NA	1.6862e-05	0.13713	1.10948e-05	0.296153	1.44117e-05	0.188149	NA	NA	0.00356562	0.348212	0.00591281	0.682404	0.00644467	0.564822	NA	NA
ZSCAN21	6.4909e-06	0.000935056	-4.50973	Colon_Transverse	9.80359e-06	0.00305269	-4.42146	Heart_Left_Ventricle	5.52943e-06	0.00152163	4.54363	NA	NA	NA	1	1	1	0	3	-4.30284	-1.48656	-4.39466	1.04472	4.46412	-1.17867	NA	NA	1.6862e-05	0.13713	1.10948e-05	0.296153	8.0398e-06	0.238531	NA	NA	0.00356562	0.348212	0.00591281	0.682404	0.00416765	0.624536	NA	NA
ZSCAN21	6.4909e-06	0.000935056	-4.50973	Colon_Transverse	9.80359e-06	0.00305269	-4.42146	Kidney_Cortex	1.57838e-05	0.00403785	-4.31746	NA	NA	NA	1	1	1	0	3	-4.30284	-1.48656	-4.39466	1.04472	-4.28041	1.0405	NA	NA	1.6862e-05	0.13713	1.10948e-05	0.296153	1.86553e-05	0.298108	NA	NA	0.00356562	0.348212	0.00591281	0.682404	0.00673312	0.68692	NA	NA
ZSCAN21	6.4909e-06	0.000935056	-4.50973	Colon_Transverse	9.80359e-06	0.00305269	-4.42146	Lung	1.02592e-05	0.00224717	-4.41164	NA	NA	NA	1	1	1	0	3	-4.30284	-1.48656	-4.39466	1.04472	-4.37994	1.05166	NA	NA	1.6862e-05	0.13713	1.10948e-05	0.296153	1.1871e-05	0.292957	NA	NA	0.00356562	0.348212	0.00591281	0.682404	0.00356429	0.671555	NA	NA
ZSCAN21	6.4909e-06	0.000935056	-4.50973	Colon_Transverse	9.80359e-06	0.00305269	-4.42146	Minor_Salivary_Gland	6.36597e-06	0.00166628	4.51386	NA	NA	NA	1	1	1	0	3	-4.30284	-1.48656	-4.39466	1.04472	4.47633	-1.08556	NA	NA	1.6862e-05	0.13713	1.10948e-05	0.296153	7.59358e-06	0.277674	NA	NA	0.00356562	0.348212	0.00591281	0.682404	0.00317786	0.657017	NA	NA
ZSCAN21	6.4909e-06	0.000935056	-4.50973	Colon_Transverse	9.80359e-06	0.00305269	-4.42146	Muscle_Skeletal	4.59265e-06	0.00136144	4.58258	NA	NA	NA	1	1	1	0	3	-4.30284	-1.48656	-4.39466	1.04472	4.49465	-1.20353	NA	NA	1.6862e-05	0.13713	1.10948e-05	0.296153	6.96837e-06	0.228772	NA	NA	0.00356562	0.348212	0.00591281	0.682404	0.00407903	0.59772	NA	NA
ZSCAN21	6.4909e-06	0.000935056	-4.50973	Colon_Transverse	9.80359e-06	0.00305269	-4.42146	Nerve_Tibial	1.75053e-05	0.00425821	-4.29454	NA	NA	NA	1	1	1	0	3	-4.30284	-1.48656	-4.39466	1.04472	-4.19561	1.14207	NA	NA	1.6862e-05	0.13713	1.10948e-05	0.296153	2.72139e-05	0.253424	NA	NA	0.00356562	0.348212	0.00591281	0.682404	0.00881023	0.630005	NA	NA
ZSCAN21	6.4909e-06	0.000935056	-4.50973	Colon_Transverse	9.80359e-06	0.00305269	-4.42146	Ovary	1.61577e-05	0.00378601	4.31228	NA	NA	NA	1	1	1	0	3	-4.30284	-1.48656	-4.39466	1.04472	4.20817	-1.15555	NA	NA	1.6862e-05	0.13713	1.10948e-05	0.296153	2.57451e-05	0.247867	NA	NA	0.00356562	0.348212	0.00591281	0.682404	0.00936795	0.621349	NA	NA
ZSCAN21	6.4909e-06	0.000935056	-4.50973	Colon_Transverse	9.80359e-06	0.00305269	-4.42146	Pancreas	6.79987e-06	0.00229816	-4.49986	NA	NA	NA	1	1	1	0	3	-4.30284	-1.48656	-4.39466	1.04472	-4.33749	1.31607	NA	NA	1.6862e-05	0.13713	1.10948e-05	0.296153	1.44117e-05	0.188149	NA	NA	0.00356562	0.348212	0.00591281	0.682404	0.0057597	0.563448	NA	NA
ZSCAN21	6.4909e-06	0.000935056	-4.50973	Colon_Transverse	9.80359e-06	0.00305269	-4.42146	Pituitary	1.21197e-05	0.00342173	4.37542	NA	NA	NA	1	1	1	0	3	-4.30284	-1.48656	-4.39466	1.04472	4.34665	-1.03805	NA	NA	1.6862e-05	0.13713	1.10948e-05	0.296153	1.38233e-05	0.299248	NA	NA	0.00356562	0.348212	0.00591281	0.682404	0.00543738	0.68286	NA	NA
ZSCAN21	6.4909e-06	0.000935056	-4.50973	Colon_Transverse	9.80359e-06	0.00305269	-4.42146	Prostate	1.49517e-05	0.00339337	4.3294	NA	NA	NA	1	1	1	0	3	-4.30284	-1.48656	-4.39466	1.04472	4.29081	-1.04606	NA	NA	1.6862e-05	0.13713	1.10948e-05	0.296153	1.78021e-05	0.295532	NA	NA	0.00356562	0.348212	0.00591281	0.682404	0.00610081	0.672254	NA	NA
ZSCAN21	6.4909e-06	0.000935056	-4.50973	Colon_Transverse	9.80359e-06	0.00305269	-4.42146	Skin_Not_Sun_Exposed_Suprapubic	9.89481e-06	0.00241698	-4.41946	NA	NA	NA	1	1	1	0	3	-4.30284	-1.48656	-4.39466	1.04472	-4.38219	1.06386	NA	NA	1.6862e-05	0.13713	1.10948e-05	0.296153	1.17493e-05	0.287393	NA	NA	0.00356562	0.348212	0.00591281	0.682404	0.00442701	0.660276	NA	NA
ZSCAN21	6.4909e-06	0.000935056	-4.50973	Colon_Transverse	9.80359e-06	0.00305269	-4.42146	Skin_Sun_Exposed_Lower_leg	6.79987e-06	0.00168872	-4.49986	NA	NA	NA	1	1	1	0	3	-4.30284	-1.48656	-4.39466	1.04472	-4.33749	1.31607	NA	NA	1.6862e-05	0.13713	1.10948e-05	0.296153	1.44117e-05	0.188149	NA	NA	0.00356562	0.348212	0.00591281	0.682404	0.00452169	0.558816	NA	NA
ZSCAN21	6.4909e-06	0.000935056	-4.50973	Colon_Transverse	9.80359e-06	0.00305269	-4.42146	Small_Intestine_Terminal_Ileum	6.47969e-06	0.00172189	4.5101	NA	NA	NA	1	1	1	0	3	-4.30284	-1.48656	-4.39466	1.04472	4.46814	-1.09302	NA	NA	1.6862e-05	0.13713	1.10948e-05	0.296153	7.89019e-06	0.274385	NA	NA	0.00356562	0.348212	0.00591281	0.682404	0.0031819	0.655713	NA	NA
ZSCAN21	6.4909e-06	0.000935056	-4.50973	Colon_Transverse	9.80359e-06	0.00305269	-4.42146	Spleen	6.79987e-06	0.00191641	-4.49986	NA	NA	NA	1	1	1	0	3	-4.30284	-1.48656	-4.39466	1.04472	-4.33749	1.31607	NA	NA	1.6862e-05	0.13713	1.10948e-05	0.296153	1.44117e-05	0.188149	NA	NA	0.00356562	0.348212	0.00591281	0.682404	0.00600416	0.54671	NA	NA
ZSCAN21	6.4909e-06	0.000935056	-4.50973	Colon_Transverse	9.80359e-06	0.00305269	-4.42146	Stomach	6.79987e-06	0.00200781	-4.49986	NA	NA	NA	1	1	1	0	3	-4.30284	-1.48656	-4.39466	1.04472	-4.33749	1.31607	NA	NA	1.6862e-05	0.13713	1.10948e-05	0.296153	1.44117e-05	0.188149	NA	NA	0.00356562	0.348212	0.00591281	0.682404	0.00518711	0.564736	NA	NA
ZSCAN21	6.4909e-06	0.000935056	-4.50973	Colon_Transverse	9.80359e-06	0.00305269	-4.42146	Testis	6.79987e-06	0.00244425	-4.49986	NA	NA	NA	1	1	1	0	3	-4.30284	-1.48656	-4.39466	1.04472	-4.33749	1.31607	NA	NA	1.6862e-05	0.13713	1.10948e-05	0.296153	1.44117e-05	0.188149	NA	NA	0.00356562	0.348212	0.00591281	0.682404	0.00686497	0.5699	NA	NA
ZSCAN21	6.4909e-06	0.000935056	-4.50973	Colon_Transverse	9.80359e-06	0.00305269	-4.42146	Thyroid	6.79987e-06	0.00161907	-4.49986	NA	NA	NA	1	1	1	0	3	-4.30284	-1.48656	-4.39466	1.04472	-4.33749	1.31607	NA	NA	1.6862e-05	0.13713	1.10948e-05	0.296153	1.44117e-05	0.188149	NA	NA	0.00356562	0.348212	0.00591281	0.682404	0.00482658	0.557913	NA	NA
ZSCAN21	6.4909e-06	0.000935056	-4.50973	Colon_Transverse	9.80359e-06	0.00305269	-4.42146	Uterus	1.03248e-05	0.00254314	4.41026	NA	NA	NA	1	1	1	0	3	-4.30284	-1.48656	-4.39466	1.04472	4.28717	-1.21539	NA	NA	1.6862e-05	0.13713	1.10948e-05	0.296153	1.8096e-05	0.224217	NA	NA	0.00356562	0.348212	0.00591281	0.682404	0.00680917	0.59841	NA	NA
ZSCAN21	6.4909e-06	0.000935056	-4.50973	Colon_Transverse	9.80359e-06	0.00305269	-4.42146	Vagina	3.0763e-06	0.00100829	4.66566	NA	NA	NA	1	1	1	0	3	-4.30284	-1.48656	-4.39466	1.04472	4.58143	-1.21526	NA	NA	1.6862e-05	0.13713	1.10948e-05	0.296153	4.61815e-06	0.224267	NA	NA	0.00356562	0.348212	0.00591281	0.682404	0.00303024	0.600348	NA	NA
ZSCAN21	6.4909e-06	0.000935056	-4.50973	Colon_Transverse	9.80359e-06	0.00305269	-4.42146	smultixcan	1.2081e-05	0.00296704	4.30556	NA	NA	NA	1	1	1	0	3	-4.30284	-1.48656	-4.39466	1.04472	4.23117	-1.10529	NA	NA	1.6862e-05	0.13713	1.10948e-05	0.296153	1.70999e-05	0.260637	NA	NA	0.00356562	0.348212	0.00591281	0.682404	0.00590954	0.616925	NA	NA
ZSCAN21	6.4909e-06	0.000935056	-4.50973	Esophagus_Mucosa	1.70594e-05	0.00494461	-4.30026	Adipose_Subcutaneous	1.63179e-05	0.00368853	-4.3101	NA	NA	NA	1	1	1	0	3	-4.30284	-1.48656	-4.21551	1.11926	-4.20641	1.15428	NA	NA	1.6862e-05	0.13713	2.49219e-05	0.263029	2.59457e-05	0.248387	NA	NA	0.00356562	0.348212	0.0144641	0.646072	0.00719968	0.623846	NA	NA
ZSCAN21	6.4909e-06	0.000935056	-4.50973	Esophagus_Mucosa	1.70594e-05	0.00494461	-4.30026	Adipose_Visceral_Omentum	7.85779e-06	0.00192392	4.46902	NA	NA	NA	1	1	1	0	3	-4.30284	-1.48656	-4.21551	1.11926	4.43703	-1.06512	NA	NA	1.6862e-05	0.13713	2.49219e-05	0.263029	9.12071e-06	0.286822	NA	NA	0.00356562	0.348212	0.0144641	0.646072	0.00377507	0.662926	NA	NA
ZSCAN21	6.4909e-06	0.000935056	-4.50973	Esophagus_Mucosa	1.70594e-05	0.00494461	-4.30026	Adrenal_Gland	9.3976e-06	0.0025298	-4.43059	NA	NA	NA	1	1	1	0	3	-4.30284	-1.48656	-4.21551	1.11926	-4.39386	1.06535	NA	NA	1.6862e-05	0.13713	2.49219e-05	0.263029	1.11356e-05	0.286718	NA	NA	0.00356562	0.348212	0.0144641	0.646072	0.00601407	0.655185	NA	NA
ZSCAN21	6.4909e-06	0.000935056	-4.50973	Esophagus_Mucosa	1.70594e-05	0.00494461	-4.30026	Artery_Aorta	1.77451e-05	0.00455437	4.29152	NA	NA	NA	1	1	1	0	3	-4.30284	-1.48656	-4.21551	1.11926	4.1827	-1.1607	NA	NA	1.6862e-05	0.13713	2.49219e-05	0.263029	2.88065e-05	0.245762	NA	NA	0.00356562	0.348212	0.0144641	0.646072	0.0104788	0.620109	NA	NA
ZSCAN21	6.4909e-06	0.000935056	-4.50973	Esophagus_Mucosa	1.70594e-05	0.00494461	-4.30026	Artery_Coronary	6.4861e-06	0.00183872	4.50989	NA	NA	NA	1	1	1	0	3	-4.30284	-1.48656	-4.21551	1.11926	4.43183	-1.16829	NA	NA	1.6862e-05	0.13713	2.49219e-05	0.263029	9.34381e-06	0.242689	NA	NA	0.00356562	0.348212	0.0144641	0.646072	0.00442278	0.620817	NA	NA
ZSCAN21	6.4909e-06	0.000935056	-4.50973	Esophagus_Mucosa	1.70594e-05	0.00494461	-4.30026	Artery_Tibial	2.8246e-06	0.000941776	-4.68318	NA	NA	NA	1	1	1	0	3	-4.30284	-1.48656	-4.21551	1.11926	-4.46116	1.48182	NA	NA	1.6862e-05	0.13713	2.49219e-05	0.263029	8.1518e-06	0.138388	NA	NA	0.00356562	0.348212	0.0144641	0.646072	0.00431401	0.483853	NA	NA
ZSCAN21	6.4909e-06	0.000935056	-4.50973	Esophagus_Mucosa	1.70594e-05	0.00494461	-4.30026	Brain_Amygdala	9.81809e-06	0.00309735	4.42114	NA	NA	NA	1	1	1	0	3	-4.30284	-1.48656	-4.21551	1.11926	4.38695	-1.05846	NA	NA	1.6862e-05	0.13713	2.49219e-05	0.263029	1.14949e-05	0.289844	NA	NA	0.00356562	0.348212	0.0144641	0.646072	0.00535721	0.683089	NA	NA
ZSCAN21	6.4909e-06	0.000935056	-4.50973	Esophagus_Mucosa	1.70594e-05	0.00494461	-4.30026	Brain_Anterior_cingulate_cortex_BA24	4.43523e-06	0.00165212	4.58987	NA	NA	NA	1	1	1	0	3	-4.30284	-1.48656	-4.21551	1.11926	4.53939	-1.13271	NA	NA	1.6862e-05	0.13713	2.49219e-05	0.263029	5.64179e-06	0.257335	NA	NA	0.00356562	0.348212	0.0144641	0.646072	0.00420776	0.639506	NA	NA
ZSCAN21	6.4909e-06	0.000935056	-4.50973	Esophagus_Mucosa	1.70594e-05	0.00494461	-4.30026	Brain_Caudate_basal_ganglia	6.79987e-06	0.00214643	-4.49986	NA	NA	NA	1	1	1	0	3	-4.30284	-1.48656	-4.21551	1.11926	-4.33749	1.31607	NA	NA	1.6862e-05	0.13713	2.49219e-05	0.263029	1.44117e-05	0.188149	NA	NA	0.00356562	0.348212	0.0144641	0.646072	0.00655318	0.571498	NA	NA
ZSCAN21	6.4909e-06	0.000935056	-4.50973	Esophagus_Mucosa	1.70594e-05	0.00494461	-4.30026	Brain_Cerebellar_Hemisphere	5.32134e-06	0.00139102	4.5517	NA	NA	NA	1	1	1	0	3	-4.30284	-1.48656	-4.21551	1.11926	4.4772	-1.17095	NA	NA	1.6862e-05	0.13713	2.49219e-05	0.263029	7.56276e-06	0.241618	NA	NA	0.00356562	0.348212	0.0144641	0.646072	0.00358601	0.616749	NA	NA
ZSCAN21	6.4909e-06	0.000935056	-4.50973	Esophagus_Mucosa	1.70594e-05	0.00494461	-4.30026	Brain_Cerebellum	2.24851e-05	0.00508581	-4.23867	NA	NA	NA	1	1	1	0	3	-4.30284	-1.48656	-4.21551	1.11926	-3.94869	1.48495	NA	NA	1.6862e-05	0.13713	2.49219e-05	0.263029	7.85791e-05	0.137556	NA	NA	0.00356562	0.348212	0.0144641	0.646072	0.0191405	0.480798	NA	NA
ZSCAN21	6.4909e-06	0.000935056	-4.50973	Esophagus_Mucosa	1.70594e-05	0.00494461	-4.30026	Brain_Cortex	5.06636e-06	0.00159235	4.56202	NA	NA	NA	1	1	1	0	3	-4.30284	-1.48656	-4.21551	1.11926	4.48684	-1.17458	NA	NA	1.6862e-05	0.13713	2.49219e-05	0.263029	7.22864e-06	0.240165	NA	NA	0.00356562	0.348212	0.0144641	0.646072	0.00374149	0.623171	NA	NA
ZSCAN21	6.4909e-06	0.000935056	-4.50973	Esophagus_Mucosa	1.70594e-05	0.00494461	-4.30026	Brain_Frontal_Cortex_BA9	1.12658e-05	0.00353509	-4.39133	NA	NA	NA	1	1	1	0	3	-4.30284	-1.48656	-4.21551	1.11926	-4.36379	1.03933	NA	NA	1.6862e-05	0.13713	2.49219e-05	0.263029	1.2783e-05	0.298653	NA	NA	0.00356562	0.348212	0.0144641	0.646072	0.00659523	0.681387	NA	NA
ZSCAN21	6.4909e-06	0.000935056	-4.50973	Esophagus_Mucosa	1.70594e-05	0.00494461	-4.30026	Brain_Hippocampus	6.79987e-06	0.00268322	-4.49986	NA	NA	NA	1	1	1	0	3	-4.30284	-1.48656	-4.21551	1.11926	-4.33749	1.31607	NA	NA	1.6862e-05	0.13713	2.49219e-05	0.263029	1.44117e-05	0.188149	NA	NA	0.00356562	0.348212	0.0144641	0.646072	0.0070794	0.576544	NA	NA
ZSCAN21	6.4909e-06	0.000935056	-4.50973	Esophagus_Mucosa	1.70594e-05	0.00494461	-4.30026	Brain_Hypothalamus	6.79987e-06	0.00232648	-4.49986	NA	NA	NA	1	1	1	0	3	-4.30284	-1.48656	-4.21551	1.11926	-4.33749	1.31607	NA	NA	1.6862e-05	0.13713	2.49219e-05	0.263029	1.44117e-05	0.188149	NA	NA	0.00356562	0.348212	0.0144641	0.646072	0.00595251	0.579902	NA	NA
ZSCAN21	6.4909e-06	0.000935056	-4.50973	Esophagus_Mucosa	1.70594e-05	0.00494461	-4.30026	Brain_Nucleus_accumbens_basal_ganglia	6.79987e-06	0.0019142	-4.49986	NA	NA	NA	1	1	1	0	3	-4.30284	-1.48656	-4.21551	1.11926	-4.33749	1.31607	NA	NA	1.6862e-05	0.13713	2.49219e-05	0.263029	1.44117e-05	0.188149	NA	NA	0.00356562	0.348212	0.0144641	0.646072	0.00558312	0.572712	NA	NA
ZSCAN21	6.4909e-06	0.000935056	-4.50973	Esophagus_Mucosa	1.70594e-05	0.00494461	-4.30026	Brain_Spinal_cord_cervical_c-1	6.79987e-06	0.00207785	-4.49986	NA	NA	NA	1	1	1	0	3	-4.30284	-1.48656	-4.21551	1.11926	-4.33749	1.31607	NA	NA	1.6862e-05	0.13713	2.49219e-05	0.263029	1.44117e-05	0.188149	NA	NA	0.00356562	0.348212	0.0144641	0.646072	0.00654606	0.575291	NA	NA
ZSCAN21	6.4909e-06	0.000935056	-4.50973	Esophagus_Mucosa	1.70594e-05	0.00494461	-4.30026	Breast_Mammary_Tissue	6.79987e-06	0.00183499	-4.49986	NA	NA	NA	1	1	1	0	3	-4.30284	-1.48656	-4.21551	1.11926	-4.33749	1.31607	NA	NA	1.6862e-05	0.13713	2.49219e-05	0.263029	1.44117e-05	0.188149	NA	NA	0.00356562	0.348212	0.0144641	0.646072	0.00509488	0.558286	NA	NA
ZSCAN21	6.4909e-06	0.000935056	-4.50973	Esophagus_Mucosa	1.70594e-05	0.00494461	-4.30026	Cells_Cultured_fibroblasts	4.11545e-06	0.00135817	4.60547	NA	NA	NA	1	1	1	0	3	-4.30284	-1.48656	-4.21551	1.11926	4.51389	-1.21564	NA	NA	1.6862e-05	0.13713	2.49219e-05	0.263029	6.36488e-06	0.224121	NA	NA	0.00356562	0.348212	0.0144641	0.646072	0.00453185	0.597404	NA	NA
ZSCAN21	6.4909e-06	0.000935056	-4.50973	Esophagus_Mucosa	1.70594e-05	0.00494461	-4.30026	Cells_EBV-transformed_lymphocytes	1.35833e-05	0.00328952	4.35049	NA	NA	NA	1	1	1	0	3	-4.30284	-1.48656	-4.21551	1.11926	4.23793	-1.17957	NA	NA	1.6862e-05	0.13713	2.49219e-05	0.263029	2.25585e-05	0.238171	NA	NA	0.00356562	0.348212	0.0144641	0.646072	0.00773206	0.599735	NA	NA
ZSCAN21	6.4909e-06	0.000935056	-4.50973	Esophagus_Mucosa	1.70594e-05	0.00494461	-4.30026	Colon_Sigmoid	1.14343e-05	0.00314061	4.3881	NA	NA	NA	1	1	1	0	3	-4.30284	-1.48656	-4.21551	1.11926	4.27628	-1.18664	NA	NA	1.6862e-05	0.13713	2.49219e-05	0.263029	1.9004e-05	0.235371	NA	NA	0.00356562	0.348212	0.0144641	0.646072	0.00759174	0.614045	NA	NA
ZSCAN21	6.4909e-06	0.000935056	-4.50973	Esophagus_Mucosa	1.70594e-05	0.00494461	-4.30026	Colon_Transverse	4.59488e-06	0.00137259	4.58248	NA	NA	NA	1	1	1	0	3	-4.30284	-1.48656	-4.21551	1.11926	4.50639	-1.18094	NA	NA	1.6862e-05	0.13713	2.49219e-05	0.263029	6.59399e-06	0.237625	NA	NA	0.00356562	0.348212	0.0144641	0.646072	0.00293308	0.617441	NA	NA
ZSCAN21	6.4909e-06	0.000935056	-4.50973	Esophagus_Mucosa	1.70594e-05	0.00494461	-4.30026	Esophagus_Gastroesophageal_Junction	6.79987e-06	0.00187664	-4.49986	NA	NA	NA	1	1	1	0	3	-4.30284	-1.48656	-4.21551	1.11926	-4.33749	1.31607	NA	NA	1.6862e-05	0.13713	2.49219e-05	0.263029	1.44117e-05	0.188149	NA	NA	0.00356562	0.348212	0.0144641	0.646072	0.00673765	0.55673	NA	NA
ZSCAN21	6.4909e-06	0.000935056	-4.50973	Esophagus_Mucosa	1.70594e-05	0.00494461	-4.30026	Esophagus_Mucosa	1.61034e-05	0.00354604	4.31303	NA	NA	NA	1	1	1	0	3	-4.30284	-1.48656	-4.21551	1.11926	4.21965	-1.13603	NA	NA	1.6862e-05	0.13713	2.49219e-05	0.263029	2.44686e-05	0.255945	NA	NA	0.00356562	0.348212	0.0144641	0.646072	0.00671891	0.626131	NA	NA
ZSCAN21	6.4909e-06	0.000935056	-4.50973	Esophagus_Mucosa	1.70594e-05	0.00494461	-4.30026	Esophagus_Muscularis	4.31355e-06	0.00128025	4.59567	NA	NA	NA	1	1	1	0	3	-4.30284	-1.48656	-4.21551	1.11926	4.51246	-1.19749	NA	NA	1.6862e-05	0.13713	2.49219e-05	0.263029	6.40797e-06	0.231114	NA	NA	0.00356562	0.348212	0.0144641	0.646072	0.00364164	0.611705	NA	NA
ZSCAN21	6.4909e-06	0.000935056	-4.50973	Esophagus_Mucosa	1.70594e-05	0.00494461	-4.30026	Heart_Atrial_Appendage	6.79987e-06	0.00211808	-4.49986	NA	NA	NA	1	1	1	0	3	-4.30284	-1.48656	-4.21551	1.11926	-4.33749	1.31607	NA	NA	1.6862e-05	0.13713	2.49219e-05	0.263029	1.44117e-05	0.188149	NA	NA	0.00356562	0.348212	0.0144641	0.646072	0.00644467	0.564822	NA	NA
ZSCAN21	6.4909e-06	0.000935056	-4.50973	Esophagus_Mucosa	1.70594e-05	0.00494461	-4.30026	Heart_Left_Ventricle	5.52943e-06	0.00152163	4.54363	NA	NA	NA	1	1	1	0	3	-4.30284	-1.48656	-4.21551	1.11926	4.46412	-1.17867	NA	NA	1.6862e-05	0.13713	2.49219e-05	0.263029	8.0398e-06	0.238531	NA	NA	0.00356562	0.348212	0.0144641	0.646072	0.00416765	0.624536	NA	NA
ZSCAN21	6.4909e-06	0.000935056	-4.50973	Esophagus_Mucosa	1.70594e-05	0.00494461	-4.30026	Kidney_Cortex	1.57838e-05	0.00403785	-4.31746	NA	NA	NA	1	1	1	0	3	-4.30284	-1.48656	-4.21551	1.11926	-4.28041	1.0405	NA	NA	1.6862e-05	0.13713	2.49219e-05	0.263029	1.86553e-05	0.298108	NA	NA	0.00356562	0.348212	0.0144641	0.646072	0.00673312	0.68692	NA	NA
ZSCAN21	6.4909e-06	0.000935056	-4.50973	Esophagus_Mucosa	1.70594e-05	0.00494461	-4.30026	Lung	1.02592e-05	0.00224717	-4.41164	NA	NA	NA	1	1	1	0	3	-4.30284	-1.48656	-4.21551	1.11926	-4.37994	1.05166	NA	NA	1.6862e-05	0.13713	2.49219e-05	0.263029	1.1871e-05	0.292957	NA	NA	0.00356562	0.348212	0.0144641	0.646072	0.00356429	0.671555	NA	NA
ZSCAN21	6.4909e-06	0.000935056	-4.50973	Esophagus_Mucosa	1.70594e-05	0.00494461	-4.30026	Minor_Salivary_Gland	6.36597e-06	0.00166628	4.51386	NA	NA	NA	1	1	1	0	3	-4.30284	-1.48656	-4.21551	1.11926	4.47633	-1.08556	NA	NA	1.6862e-05	0.13713	2.49219e-05	0.263029	7.59358e-06	0.277674	NA	NA	0.00356562	0.348212	0.0144641	0.646072	0.00317786	0.657017	NA	NA
ZSCAN21	6.4909e-06	0.000935056	-4.50973	Esophagus_Mucosa	1.70594e-05	0.00494461	-4.30026	Muscle_Skeletal	4.59265e-06	0.00136144	4.58258	NA	NA	NA	1	1	1	0	3	-4.30284	-1.48656	-4.21551	1.11926	4.49465	-1.20353	NA	NA	1.6862e-05	0.13713	2.49219e-05	0.263029	6.96837e-06	0.228772	NA	NA	0.00356562	0.348212	0.0144641	0.646072	0.00407903	0.59772	NA	NA
ZSCAN21	6.4909e-06	0.000935056	-4.50973	Esophagus_Mucosa	1.70594e-05	0.00494461	-4.30026	Nerve_Tibial	1.75053e-05	0.00425821	-4.29454	NA	NA	NA	1	1	1	0	3	-4.30284	-1.48656	-4.21551	1.11926	-4.19561	1.14207	NA	NA	1.6862e-05	0.13713	2.49219e-05	0.263029	2.72139e-05	0.253424	NA	NA	0.00356562	0.348212	0.0144641	0.646072	0.00881023	0.630005	NA	NA
ZSCAN21	6.4909e-06	0.000935056	-4.50973	Esophagus_Mucosa	1.70594e-05	0.00494461	-4.30026	Ovary	1.61577e-05	0.00378601	4.31228	NA	NA	NA	1	1	1	0	3	-4.30284	-1.48656	-4.21551	1.11926	4.20817	-1.15555	NA	NA	1.6862e-05	0.13713	2.49219e-05	0.263029	2.57451e-05	0.247867	NA	NA	0.00356562	0.348212	0.0144641	0.646072	0.00936795	0.621349	NA	NA
ZSCAN21	6.4909e-06	0.000935056	-4.50973	Esophagus_Mucosa	1.70594e-05	0.00494461	-4.30026	Pancreas	6.79987e-06	0.00229816	-4.49986	NA	NA	NA	1	1	1	0	3	-4.30284	-1.48656	-4.21551	1.11926	-4.33749	1.31607	NA	NA	1.6862e-05	0.13713	2.49219e-05	0.263029	1.44117e-05	0.188149	NA	NA	0.00356562	0.348212	0.0144641	0.646072	0.0057597	0.563448	NA	NA
ZSCAN21	6.4909e-06	0.000935056	-4.50973	Esophagus_Mucosa	1.70594e-05	0.00494461	-4.30026	Pituitary	1.21197e-05	0.00342173	4.37542	NA	NA	NA	1	1	1	0	3	-4.30284	-1.48656	-4.21551	1.11926	4.34665	-1.03805	NA	NA	1.6862e-05	0.13713	2.49219e-05	0.263029	1.38233e-05	0.299248	NA	NA	0.00356562	0.348212	0.0144641	0.646072	0.00543738	0.68286	NA	NA
ZSCAN21	6.4909e-06	0.000935056	-4.50973	Esophagus_Mucosa	1.70594e-05	0.00494461	-4.30026	Prostate	1.49517e-05	0.00339337	4.3294	NA	NA	NA	1	1	1	0	3	-4.30284	-1.48656	-4.21551	1.11926	4.29081	-1.04606	NA	NA	1.6862e-05	0.13713	2.49219e-05	0.263029	1.78021e-05	0.295532	NA	NA	0.00356562	0.348212	0.0144641	0.646072	0.00610081	0.672254	NA	NA
ZSCAN21	6.4909e-06	0.000935056	-4.50973	Esophagus_Mucosa	1.70594e-05	0.00494461	-4.30026	Skin_Not_Sun_Exposed_Suprapubic	9.89481e-06	0.00241698	-4.41946	NA	NA	NA	1	1	1	0	3	-4.30284	-1.48656	-4.21551	1.11926	-4.38219	1.06386	NA	NA	1.6862e-05	0.13713	2.49219e-05	0.263029	1.17493e-05	0.287393	NA	NA	0.00356562	0.348212	0.0144641	0.646072	0.00442701	0.660276	NA	NA
ZSCAN21	6.4909e-06	0.000935056	-4.50973	Esophagus_Mucosa	1.70594e-05	0.00494461	-4.30026	Skin_Sun_Exposed_Lower_leg	6.79987e-06	0.00168872	-4.49986	NA	NA	NA	1	1	1	0	3	-4.30284	-1.48656	-4.21551	1.11926	-4.33749	1.31607	NA	NA	1.6862e-05	0.13713	2.49219e-05	0.263029	1.44117e-05	0.188149	NA	NA	0.00356562	0.348212	0.0144641	0.646072	0.00452169	0.558816	NA	NA
ZSCAN21	6.4909e-06	0.000935056	-4.50973	Esophagus_Mucosa	1.70594e-05	0.00494461	-4.30026	Small_Intestine_Terminal_Ileum	6.47969e-06	0.00172189	4.5101	NA	NA	NA	1	1	1	0	3	-4.30284	-1.48656	-4.21551	1.11926	4.46814	-1.09302	NA	NA	1.6862e-05	0.13713	2.49219e-05	0.263029	7.89019e-06	0.274385	NA	NA	0.00356562	0.348212	0.0144641	0.646072	0.0031819	0.655713	NA	NA
ZSCAN21	6.4909e-06	0.000935056	-4.50973	Esophagus_Mucosa	1.70594e-05	0.00494461	-4.30026	Spleen	6.79987e-06	0.00191641	-4.49986	NA	NA	NA	1	1	1	0	3	-4.30284	-1.48656	-4.21551	1.11926	-4.33749	1.31607	NA	NA	1.6862e-05	0.13713	2.49219e-05	0.263029	1.44117e-05	0.188149	NA	NA	0.00356562	0.348212	0.0144641	0.646072	0.00600416	0.54671	NA	NA
ZSCAN21	6.4909e-06	0.000935056	-4.50973	Esophagus_Mucosa	1.70594e-05	0.00494461	-4.30026	Stomach	6.79987e-06	0.00200781	-4.49986	NA	NA	NA	1	1	1	0	3	-4.30284	-1.48656	-4.21551	1.11926	-4.33749	1.31607	NA	NA	1.6862e-05	0.13713	2.49219e-05	0.263029	1.44117e-05	0.188149	NA	NA	0.00356562	0.348212	0.0144641	0.646072	0.00518711	0.564736	NA	NA
ZSCAN21	6.4909e-06	0.000935056	-4.50973	Esophagus_Mucosa	1.70594e-05	0.00494461	-4.30026	Testis	6.79987e-06	0.00244425	-4.49986	NA	NA	NA	1	1	1	0	3	-4.30284	-1.48656	-4.21551	1.11926	-4.33749	1.31607	NA	NA	1.6862e-05	0.13713	2.49219e-05	0.263029	1.44117e-05	0.188149	NA	NA	0.00356562	0.348212	0.0144641	0.646072	0.00686497	0.5699	NA	NA
ZSCAN21	6.4909e-06	0.000935056	-4.50973	Esophagus_Mucosa	1.70594e-05	0.00494461	-4.30026	Thyroid	6.79987e-06	0.00161907	-4.49986	NA	NA	NA	1	1	1	0	3	-4.30284	-1.48656	-4.21551	1.11926	-4.33749	1.31607	NA	NA	1.6862e-05	0.13713	2.49219e-05	0.263029	1.44117e-05	0.188149	NA	NA	0.00356562	0.348212	0.0144641	0.646072	0.00482658	0.557913	NA	NA
ZSCAN21	6.4909e-06	0.000935056	-4.50973	Esophagus_Mucosa	1.70594e-05	0.00494461	-4.30026	Uterus	1.03248e-05	0.00254314	4.41026	NA	NA	NA	1	1	1	0	3	-4.30284	-1.48656	-4.21551	1.11926	4.28717	-1.21539	NA	NA	1.6862e-05	0.13713	2.49219e-05	0.263029	1.8096e-05	0.224217	NA	NA	0.00356562	0.348212	0.0144641	0.646072	0.00680917	0.59841	NA	NA
ZSCAN21	6.4909e-06	0.000935056	-4.50973	Esophagus_Mucosa	1.70594e-05	0.00494461	-4.30026	Vagina	3.0763e-06	0.00100829	4.66566	NA	NA	NA	1	1	1	0	3	-4.30284	-1.48656	-4.21551	1.11926	4.58143	-1.21526	NA	NA	1.6862e-05	0.13713	2.49219e-05	0.263029	4.61815e-06	0.224267	NA	NA	0.00356562	0.348212	0.0144641	0.646072	0.00303024	0.600348	NA	NA
ZSCAN21	6.4909e-06	0.000935056	-4.50973	Esophagus_Mucosa	1.70594e-05	0.00494461	-4.30026	smultixcan	1.2081e-05	0.00296704	4.30556	NA	NA	NA	1	1	1	0	3	-4.30284	-1.48656	-4.21551	1.11926	4.23117	-1.10529	NA	NA	1.6862e-05	0.13713	2.49219e-05	0.263029	1.70999e-05	0.260637	NA	NA	0.00356562	0.348212	0.0144641	0.646072	0.00590954	0.616925	NA	NA
ZSCAN21	6.4909e-06	0.000935056	-4.50973	Esophagus_Muscularis	1.02184e-05	0.00332744	-4.4125	Adipose_Subcutaneous	1.63179e-05	0.00368853	-4.3101	NA	NA	NA	1	1	1	0	3	-4.30284	-1.48656	-4.38437	1.04518	-4.20641	1.15428	NA	NA	1.6862e-05	0.13713	1.16323e-05	0.295938	2.59457e-05	0.248387	NA	NA	0.00356562	0.348212	0.00760164	0.672333	0.00719968	0.623846	NA	NA
ZSCAN21	6.4909e-06	0.000935056	-4.50973	Esophagus_Muscularis	1.02184e-05	0.00332744	-4.4125	Adipose_Visceral_Omentum	7.85779e-06	0.00192392	4.46902	NA	NA	NA	1	1	1	0	3	-4.30284	-1.48656	-4.38437	1.04518	4.43703	-1.06512	NA	NA	1.6862e-05	0.13713	1.16323e-05	0.295938	9.12071e-06	0.286822	NA	NA	0.00356562	0.348212	0.00760164	0.672333	0.00377507	0.662926	NA	NA
ZSCAN21	6.4909e-06	0.000935056	-4.50973	Esophagus_Muscularis	1.02184e-05	0.00332744	-4.4125	Adrenal_Gland	9.3976e-06	0.0025298	-4.43059	NA	NA	NA	1	1	1	0	3	-4.30284	-1.48656	-4.38437	1.04518	-4.39386	1.06535	NA	NA	1.6862e-05	0.13713	1.16323e-05	0.295938	1.11356e-05	0.286718	NA	NA	0.00356562	0.348212	0.00760164	0.672333	0.00601407	0.655185	NA	NA
ZSCAN21	6.4909e-06	0.000935056	-4.50973	Esophagus_Muscularis	1.02184e-05	0.00332744	-4.4125	Artery_Aorta	1.77451e-05	0.00455437	4.29152	NA	NA	NA	1	1	1	0	3	-4.30284	-1.48656	-4.38437	1.04518	4.1827	-1.1607	NA	NA	1.6862e-05	0.13713	1.16323e-05	0.295938	2.88065e-05	0.245762	NA	NA	0.00356562	0.348212	0.00760164	0.672333	0.0104788	0.620109	NA	NA
ZSCAN21	6.4909e-06	0.000935056	-4.50973	Esophagus_Muscularis	1.02184e-05	0.00332744	-4.4125	Artery_Coronary	6.4861e-06	0.00183872	4.50989	NA	NA	NA	1	1	1	0	3	-4.30284	-1.48656	-4.38437	1.04518	4.43183	-1.16829	NA	NA	1.6862e-05	0.13713	1.16323e-05	0.295938	9.34381e-06	0.242689	NA	NA	0.00356562	0.348212	0.00760164	0.672333	0.00442278	0.620817	NA	NA
ZSCAN21	6.4909e-06	0.000935056	-4.50973	Esophagus_Muscularis	1.02184e-05	0.00332744	-4.4125	Artery_Tibial	2.8246e-06	0.000941776	-4.68318	NA	NA	NA	1	1	1	0	3	-4.30284	-1.48656	-4.38437	1.04518	-4.46116	1.48182	NA	NA	1.6862e-05	0.13713	1.16323e-05	0.295938	8.1518e-06	0.138388	NA	NA	0.00356562	0.348212	0.00760164	0.672333	0.00431401	0.483853	NA	NA
ZSCAN21	6.4909e-06	0.000935056	-4.50973	Esophagus_Muscularis	1.02184e-05	0.00332744	-4.4125	Brain_Amygdala	9.81809e-06	0.00309735	4.42114	NA	NA	NA	1	1	1	0	3	-4.30284	-1.48656	-4.38437	1.04518	4.38695	-1.05846	NA	NA	1.6862e-05	0.13713	1.16323e-05	0.295938	1.14949e-05	0.289844	NA	NA	0.00356562	0.348212	0.00760164	0.672333	0.00535721	0.683089	NA	NA
ZSCAN21	6.4909e-06	0.000935056	-4.50973	Esophagus_Muscularis	1.02184e-05	0.00332744	-4.4125	Brain_Anterior_cingulate_cortex_BA24	4.43523e-06	0.00165212	4.58987	NA	NA	NA	1	1	1	0	3	-4.30284	-1.48656	-4.38437	1.04518	4.53939	-1.13271	NA	NA	1.6862e-05	0.13713	1.16323e-05	0.295938	5.64179e-06	0.257335	NA	NA	0.00356562	0.348212	0.00760164	0.672333	0.00420776	0.639506	NA	NA
ZSCAN21	6.4909e-06	0.000935056	-4.50973	Esophagus_Muscularis	1.02184e-05	0.00332744	-4.4125	Brain_Caudate_basal_ganglia	6.79987e-06	0.00214643	-4.49986	NA	NA	NA	1	1	1	0	3	-4.30284	-1.48656	-4.38437	1.04518	-4.33749	1.31607	NA	NA	1.6862e-05	0.13713	1.16323e-05	0.295938	1.44117e-05	0.188149	NA	NA	0.00356562	0.348212	0.00760164	0.672333	0.00655318	0.571498	NA	NA
ZSCAN21	6.4909e-06	0.000935056	-4.50973	Esophagus_Muscularis	1.02184e-05	0.00332744	-4.4125	Brain_Cerebellar_Hemisphere	5.32134e-06	0.00139102	4.5517	NA	NA	NA	1	1	1	0	3	-4.30284	-1.48656	-4.38437	1.04518	4.4772	-1.17095	NA	NA	1.6862e-05	0.13713	1.16323e-05	0.295938	7.56276e-06	0.241618	NA	NA	0.00356562	0.348212	0.00760164	0.672333	0.00358601	0.616749	NA	NA
ZSCAN21	6.4909e-06	0.000935056	-4.50973	Esophagus_Muscularis	1.02184e-05	0.00332744	-4.4125	Brain_Cerebellum	2.24851e-05	0.00508581	-4.23867	NA	NA	NA	1	1	1	0	3	-4.30284	-1.48656	-4.38437	1.04518	-3.94869	1.48495	NA	NA	1.6862e-05	0.13713	1.16323e-05	0.295938	7.85791e-05	0.137556	NA	NA	0.00356562	0.348212	0.00760164	0.672333	0.0191405	0.480798	NA	NA
ZSCAN21	6.4909e-06	0.000935056	-4.50973	Esophagus_Muscularis	1.02184e-05	0.00332744	-4.4125	Brain_Cortex	5.06636e-06	0.00159235	4.56202	NA	NA	NA	1	1	1	0	3	-4.30284	-1.48656	-4.38437	1.04518	4.48684	-1.17458	NA	NA	1.6862e-05	0.13713	1.16323e-05	0.295938	7.22864e-06	0.240165	NA	NA	0.00356562	0.348212	0.00760164	0.672333	0.00374149	0.623171	NA	NA
ZSCAN21	6.4909e-06	0.000935056	-4.50973	Esophagus_Muscularis	1.02184e-05	0.00332744	-4.4125	Brain_Frontal_Cortex_BA9	1.12658e-05	0.00353509	-4.39133	NA	NA	NA	1	1	1	0	3	-4.30284	-1.48656	-4.38437	1.04518	-4.36379	1.03933	NA	NA	1.6862e-05	0.13713	1.16323e-05	0.295938	1.2783e-05	0.298653	NA	NA	0.00356562	0.348212	0.00760164	0.672333	0.00659523	0.681387	NA	NA
ZSCAN21	6.4909e-06	0.000935056	-4.50973	Esophagus_Muscularis	1.02184e-05	0.00332744	-4.4125	Brain_Hippocampus	6.79987e-06	0.00268322	-4.49986	NA	NA	NA	1	1	1	0	3	-4.30284	-1.48656	-4.38437	1.04518	-4.33749	1.31607	NA	NA	1.6862e-05	0.13713	1.16323e-05	0.295938	1.44117e-05	0.188149	NA	NA	0.00356562	0.348212	0.00760164	0.672333	0.0070794	0.576544	NA	NA
ZSCAN21	6.4909e-06	0.000935056	-4.50973	Esophagus_Muscularis	1.02184e-05	0.00332744	-4.4125	Brain_Hypothalamus	6.79987e-06	0.00232648	-4.49986	NA	NA	NA	1	1	1	0	3	-4.30284	-1.48656	-4.38437	1.04518	-4.33749	1.31607	NA	NA	1.6862e-05	0.13713	1.16323e-05	0.295938	1.44117e-05	0.188149	NA	NA	0.00356562	0.348212	0.00760164	0.672333	0.00595251	0.579902	NA	NA
ZSCAN21	6.4909e-06	0.000935056	-4.50973	Esophagus_Muscularis	1.02184e-05	0.00332744	-4.4125	Brain_Nucleus_accumbens_basal_ganglia	6.79987e-06	0.0019142	-4.49986	NA	NA	NA	1	1	1	0	3	-4.30284	-1.48656	-4.38437	1.04518	-4.33749	1.31607	NA	NA	1.6862e-05	0.13713	1.16323e-05	0.295938	1.44117e-05	0.188149	NA	NA	0.00356562	0.348212	0.00760164	0.672333	0.00558312	0.572712	NA	NA
ZSCAN21	6.4909e-06	0.000935056	-4.50973	Esophagus_Muscularis	1.02184e-05	0.00332744	-4.4125	Brain_Spinal_cord_cervical_c-1	6.79987e-06	0.00207785	-4.49986	NA	NA	NA	1	1	1	0	3	-4.30284	-1.48656	-4.38437	1.04518	-4.33749	1.31607	NA	NA	1.6862e-05	0.13713	1.16323e-05	0.295938	1.44117e-05	0.188149	NA	NA	0.00356562	0.348212	0.00760164	0.672333	0.00654606	0.575291	NA	NA
ZSCAN21	6.4909e-06	0.000935056	-4.50973	Esophagus_Muscularis	1.02184e-05	0.00332744	-4.4125	Breast_Mammary_Tissue	6.79987e-06	0.00183499	-4.49986	NA	NA	NA	1	1	1	0	3	-4.30284	-1.48656	-4.38437	1.04518	-4.33749	1.31607	NA	NA	1.6862e-05	0.13713	1.16323e-05	0.295938	1.44117e-05	0.188149	NA	NA	0.00356562	0.348212	0.00760164	0.672333	0.00509488	0.558286	NA	NA
ZSCAN21	6.4909e-06	0.000935056	-4.50973	Esophagus_Muscularis	1.02184e-05	0.00332744	-4.4125	Cells_Cultured_fibroblasts	4.11545e-06	0.00135817	4.60547	NA	NA	NA	1	1	1	0	3	-4.30284	-1.48656	-4.38437	1.04518	4.51389	-1.21564	NA	NA	1.6862e-05	0.13713	1.16323e-05	0.295938	6.36488e-06	0.224121	NA	NA	0.00356562	0.348212	0.00760164	0.672333	0.00453185	0.597404	NA	NA
ZSCAN21	6.4909e-06	0.000935056	-4.50973	Esophagus_Muscularis	1.02184e-05	0.00332744	-4.4125	Cells_EBV-transformed_lymphocytes	1.35833e-05	0.00328952	4.35049	NA	NA	NA	1	1	1	0	3	-4.30284	-1.48656	-4.38437	1.04518	4.23793	-1.17957	NA	NA	1.6862e-05	0.13713	1.16323e-05	0.295938	2.25585e-05	0.238171	NA	NA	0.00356562	0.348212	0.00760164	0.672333	0.00773206	0.599735	NA	NA
ZSCAN21	6.4909e-06	0.000935056	-4.50973	Esophagus_Muscularis	1.02184e-05	0.00332744	-4.4125	Colon_Sigmoid	1.14343e-05	0.00314061	4.3881	NA	NA	NA	1	1	1	0	3	-4.30284	-1.48656	-4.38437	1.04518	4.27628	-1.18664	NA	NA	1.6862e-05	0.13713	1.16323e-05	0.295938	1.9004e-05	0.235371	NA	NA	0.00356562	0.348212	0.00760164	0.672333	0.00759174	0.614045	NA	NA
ZSCAN21	6.4909e-06	0.000935056	-4.50973	Esophagus_Muscularis	1.02184e-05	0.00332744	-4.4125	Colon_Transverse	4.59488e-06	0.00137259	4.58248	NA	NA	NA	1	1	1	0	3	-4.30284	-1.48656	-4.38437	1.04518	4.50639	-1.18094	NA	NA	1.6862e-05	0.13713	1.16323e-05	0.295938	6.59399e-06	0.237625	NA	NA	0.00356562	0.348212	0.00760164	0.672333	0.00293308	0.617441	NA	NA
ZSCAN21	6.4909e-06	0.000935056	-4.50973	Esophagus_Muscularis	1.02184e-05	0.00332744	-4.4125	Esophagus_Gastroesophageal_Junction	6.79987e-06	0.00187664	-4.49986	NA	NA	NA	1	1	1	0	3	-4.30284	-1.48656	-4.38437	1.04518	-4.33749	1.31607	NA	NA	1.6862e-05	0.13713	1.16323e-05	0.295938	1.44117e-05	0.188149	NA	NA	0.00356562	0.348212	0.00760164	0.672333	0.00673765	0.55673	NA	NA
ZSCAN21	6.4909e-06	0.000935056	-4.50973	Esophagus_Muscularis	1.02184e-05	0.00332744	-4.4125	Esophagus_Mucosa	1.61034e-05	0.00354604	4.31303	NA	NA	NA	1	1	1	0	3	-4.30284	-1.48656	-4.38437	1.04518	4.21965	-1.13603	NA	NA	1.6862e-05	0.13713	1.16323e-05	0.295938	2.44686e-05	0.255945	NA	NA	0.00356562	0.348212	0.00760164	0.672333	0.00671891	0.626131	NA	NA
ZSCAN21	6.4909e-06	0.000935056	-4.50973	Esophagus_Muscularis	1.02184e-05	0.00332744	-4.4125	Esophagus_Muscularis	4.31355e-06	0.00128025	4.59567	NA	NA	NA	1	1	1	0	3	-4.30284	-1.48656	-4.38437	1.04518	4.51246	-1.19749	NA	NA	1.6862e-05	0.13713	1.16323e-05	0.295938	6.40797e-06	0.231114	NA	NA	0.00356562	0.348212	0.00760164	0.672333	0.00364164	0.611705	NA	NA
ZSCAN21	6.4909e-06	0.000935056	-4.50973	Esophagus_Muscularis	1.02184e-05	0.00332744	-4.4125	Heart_Atrial_Appendage	6.79987e-06	0.00211808	-4.49986	NA	NA	NA	1	1	1	0	3	-4.30284	-1.48656	-4.38437	1.04518	-4.33749	1.31607	NA	NA	1.6862e-05	0.13713	1.16323e-05	0.295938	1.44117e-05	0.188149	NA	NA	0.00356562	0.348212	0.00760164	0.672333	0.00644467	0.564822	NA	NA
ZSCAN21	6.4909e-06	0.000935056	-4.50973	Esophagus_Muscularis	1.02184e-05	0.00332744	-4.4125	Heart_Left_Ventricle	5.52943e-06	0.00152163	4.54363	NA	NA	NA	1	1	1	0	3	-4.30284	-1.48656	-4.38437	1.04518	4.46412	-1.17867	NA	NA	1.6862e-05	0.13713	1.16323e-05	0.295938	8.0398e-06	0.238531	NA	NA	0.00356562	0.348212	0.00760164	0.672333	0.00416765	0.624536	NA	NA
ZSCAN21	6.4909e-06	0.000935056	-4.50973	Esophagus_Muscularis	1.02184e-05	0.00332744	-4.4125	Kidney_Cortex	1.57838e-05	0.00403785	-4.31746	NA	NA	NA	1	1	1	0	3	-4.30284	-1.48656	-4.38437	1.04518	-4.28041	1.0405	NA	NA	1.6862e-05	0.13713	1.16323e-05	0.295938	1.86553e-05	0.298108	NA	NA	0.00356562	0.348212	0.00760164	0.672333	0.00673312	0.68692	NA	NA
ZSCAN21	6.4909e-06	0.000935056	-4.50973	Esophagus_Muscularis	1.02184e-05	0.00332744	-4.4125	Lung	1.02592e-05	0.00224717	-4.41164	NA	NA	NA	1	1	1	0	3	-4.30284	-1.48656	-4.38437	1.04518	-4.37994	1.05166	NA	NA	1.6862e-05	0.13713	1.16323e-05	0.295938	1.1871e-05	0.292957	NA	NA	0.00356562	0.348212	0.00760164	0.672333	0.00356429	0.671555	NA	NA
ZSCAN21	6.4909e-06	0.000935056	-4.50973	Esophagus_Muscularis	1.02184e-05	0.00332744	-4.4125	Minor_Salivary_Gland	6.36597e-06	0.00166628	4.51386	NA	NA	NA	1	1	1	0	3	-4.30284	-1.48656	-4.38437	1.04518	4.47633	-1.08556	NA	NA	1.6862e-05	0.13713	1.16323e-05	0.295938	7.59358e-06	0.277674	NA	NA	0.00356562	0.348212	0.00760164	0.672333	0.00317786	0.657017	NA	NA
ZSCAN21	6.4909e-06	0.000935056	-4.50973	Esophagus_Muscularis	1.02184e-05	0.00332744	-4.4125	Muscle_Skeletal	4.59265e-06	0.00136144	4.58258	NA	NA	NA	1	1	1	0	3	-4.30284	-1.48656	-4.38437	1.04518	4.49465	-1.20353	NA	NA	1.6862e-05	0.13713	1.16323e-05	0.295938	6.96837e-06	0.228772	NA	NA	0.00356562	0.348212	0.00760164	0.672333	0.00407903	0.59772	NA	NA
ZSCAN21	6.4909e-06	0.000935056	-4.50973	Esophagus_Muscularis	1.02184e-05	0.00332744	-4.4125	Nerve_Tibial	1.75053e-05	0.00425821	-4.29454	NA	NA	NA	1	1	1	0	3	-4.30284	-1.48656	-4.38437	1.04518	-4.19561	1.14207	NA	NA	1.6862e-05	0.13713	1.16323e-05	0.295938	2.72139e-05	0.253424	NA	NA	0.00356562	0.348212	0.00760164	0.672333	0.00881023	0.630005	NA	NA
ZSCAN21	6.4909e-06	0.000935056	-4.50973	Esophagus_Muscularis	1.02184e-05	0.00332744	-4.4125	Ovary	1.61577e-05	0.00378601	4.31228	NA	NA	NA	1	1	1	0	3	-4.30284	-1.48656	-4.38437	1.04518	4.20817	-1.15555	NA	NA	1.6862e-05	0.13713	1.16323e-05	0.295938	2.57451e-05	0.247867	NA	NA	0.00356562	0.348212	0.00760164	0.672333	0.00936795	0.621349	NA	NA
ZSCAN21	6.4909e-06	0.000935056	-4.50973	Esophagus_Muscularis	1.02184e-05	0.00332744	-4.4125	Pancreas	6.79987e-06	0.00229816	-4.49986	NA	NA	NA	1	1	1	0	3	-4.30284	-1.48656	-4.38437	1.04518	-4.33749	1.31607	NA	NA	1.6862e-05	0.13713	1.16323e-05	0.295938	1.44117e-05	0.188149	NA	NA	0.00356562	0.348212	0.00760164	0.672333	0.0057597	0.563448	NA	NA
ZSCAN21	6.4909e-06	0.000935056	-4.50973	Esophagus_Muscularis	1.02184e-05	0.00332744	-4.4125	Pituitary	1.21197e-05	0.00342173	4.37542	NA	NA	NA	1	1	1	0	3	-4.30284	-1.48656	-4.38437	1.04518	4.34665	-1.03805	NA	NA	1.6862e-05	0.13713	1.16323e-05	0.295938	1.38233e-05	0.299248	NA	NA	0.00356562	0.348212	0.00760164	0.672333	0.00543738	0.68286	NA	NA
ZSCAN21	6.4909e-06	0.000935056	-4.50973	Esophagus_Muscularis	1.02184e-05	0.00332744	-4.4125	Prostate	1.49517e-05	0.00339337	4.3294	NA	NA	NA	1	1	1	0	3	-4.30284	-1.48656	-4.38437	1.04518	4.29081	-1.04606	NA	NA	1.6862e-05	0.13713	1.16323e-05	0.295938	1.78021e-05	0.295532	NA	NA	0.00356562	0.348212	0.00760164	0.672333	0.00610081	0.672254	NA	NA
ZSCAN21	6.4909e-06	0.000935056	-4.50973	Esophagus_Muscularis	1.02184e-05	0.00332744	-4.4125	Skin_Not_Sun_Exposed_Suprapubic	9.89481e-06	0.00241698	-4.41946	NA	NA	NA	1	1	1	0	3	-4.30284	-1.48656	-4.38437	1.04518	-4.38219	1.06386	NA	NA	1.6862e-05	0.13713	1.16323e-05	0.295938	1.17493e-05	0.287393	NA	NA	0.00356562	0.348212	0.00760164	0.672333	0.00442701	0.660276	NA	NA
ZSCAN21	6.4909e-06	0.000935056	-4.50973	Esophagus_Muscularis	1.02184e-05	0.00332744	-4.4125	Skin_Sun_Exposed_Lower_leg	6.79987e-06	0.00168872	-4.49986	NA	NA	NA	1	1	1	0	3	-4.30284	-1.48656	-4.38437	1.04518	-4.33749	1.31607	NA	NA	1.6862e-05	0.13713	1.16323e-05	0.295938	1.44117e-05	0.188149	NA	NA	0.00356562	0.348212	0.00760164	0.672333	0.00452169	0.558816	NA	NA
ZSCAN21	6.4909e-06	0.000935056	-4.50973	Esophagus_Muscularis	1.02184e-05	0.00332744	-4.4125	Small_Intestine_Terminal_Ileum	6.47969e-06	0.00172189	4.5101	NA	NA	NA	1	1	1	0	3	-4.30284	-1.48656	-4.38437	1.04518	4.46814	-1.09302	NA	NA	1.6862e-05	0.13713	1.16323e-05	0.295938	7.89019e-06	0.274385	NA	NA	0.00356562	0.348212	0.00760164	0.672333	0.0031819	0.655713	NA	NA
ZSCAN21	6.4909e-06	0.000935056	-4.50973	Esophagus_Muscularis	1.02184e-05	0.00332744	-4.4125	Spleen	6.79987e-06	0.00191641	-4.49986	NA	NA	NA	1	1	1	0	3	-4.30284	-1.48656	-4.38437	1.04518	-4.33749	1.31607	NA	NA	1.6862e-05	0.13713	1.16323e-05	0.295938	1.44117e-05	0.188149	NA	NA	0.00356562	0.348212	0.00760164	0.672333	0.00600416	0.54671	NA	NA
ZSCAN21	6.4909e-06	0.000935056	-4.50973	Esophagus_Muscularis	1.02184e-05	0.00332744	-4.4125	Stomach	6.79987e-06	0.00200781	-4.49986	NA	NA	NA	1	1	1	0	3	-4.30284	-1.48656	-4.38437	1.04518	-4.33749	1.31607	NA	NA	1.6862e-05	0.13713	1.16323e-05	0.295938	1.44117e-05	0.188149	NA	NA	0.00356562	0.348212	0.00760164	0.672333	0.00518711	0.564736	NA	NA
ZSCAN21	6.4909e-06	0.000935056	-4.50973	Esophagus_Muscularis	1.02184e-05	0.00332744	-4.4125	Testis	6.79987e-06	0.00244425	-4.49986	NA	NA	NA	1	1	1	0	3	-4.30284	-1.48656	-4.38437	1.04518	-4.33749	1.31607	NA	NA	1.6862e-05	0.13713	1.16323e-05	0.295938	1.44117e-05	0.188149	NA	NA	0.00356562	0.348212	0.00760164	0.672333	0.00686497	0.5699	NA	NA
ZSCAN21	6.4909e-06	0.000935056	-4.50973	Esophagus_Muscularis	1.02184e-05	0.00332744	-4.4125	Thyroid	6.79987e-06	0.00161907	-4.49986	NA	NA	NA	1	1	1	0	3	-4.30284	-1.48656	-4.38437	1.04518	-4.33749	1.31607	NA	NA	1.6862e-05	0.13713	1.16323e-05	0.295938	1.44117e-05	0.188149	NA	NA	0.00356562	0.348212	0.00760164	0.672333	0.00482658	0.557913	NA	NA
ZSCAN21	6.4909e-06	0.000935056	-4.50973	Esophagus_Muscularis	1.02184e-05	0.00332744	-4.4125	Uterus	1.03248e-05	0.00254314	4.41026	NA	NA	NA	1	1	1	0	3	-4.30284	-1.48656	-4.38437	1.04518	4.28717	-1.21539	NA	NA	1.6862e-05	0.13713	1.16323e-05	0.295938	1.8096e-05	0.224217	NA	NA	0.00356562	0.348212	0.00760164	0.672333	0.00680917	0.59841	NA	NA
ZSCAN21	6.4909e-06	0.000935056	-4.50973	Esophagus_Muscularis	1.02184e-05	0.00332744	-4.4125	Vagina	3.0763e-06	0.00100829	4.66566	NA	NA	NA	1	1	1	0	3	-4.30284	-1.48656	-4.38437	1.04518	4.58143	-1.21526	NA	NA	1.6862e-05	0.13713	1.16323e-05	0.295938	4.61815e-06	0.224267	NA	NA	0.00356562	0.348212	0.00760164	0.672333	0.00303024	0.600348	NA	NA
ZSCAN21	6.4909e-06	0.000935056	-4.50973	Esophagus_Muscularis	1.02184e-05	0.00332744	-4.4125	smultixcan	1.2081e-05	0.00296704	4.30556	NA	NA	NA	1	1	1	0	3	-4.30284	-1.48656	-4.38437	1.04518	4.23117	-1.10529	NA	NA	1.6862e-05	0.13713	1.16323e-05	0.295938	1.70999e-05	0.260637	NA	NA	0.00356562	0.348212	0.00760164	0.672333	0.00590954	0.616925	NA	NA
ZSCAN21	6.4909e-06	0.000935056	-4.50973	Heart_Atrial_Appendage	1.22483e-05	0.00435111	-4.37312	Adipose_Subcutaneous	1.63179e-05	0.00368853	-4.3101	NA	NA	NA	1	1	1	0	3	-4.30284	-1.48656	-4.34646	1.03358	-4.20641	1.15428	NA	NA	1.6862e-05	0.13713	1.38353e-05	0.301334	2.59457e-05	0.248387	NA	NA	0.00356562	0.348212	0.0084831	0.681377	0.00719968	0.623846	NA	NA
ZSCAN21	6.4909e-06	0.000935056	-4.50973	Heart_Atrial_Appendage	1.22483e-05	0.00435111	-4.37312	Adipose_Visceral_Omentum	7.85779e-06	0.00192392	4.46902	NA	NA	NA	1	1	1	0	3	-4.30284	-1.48656	-4.34646	1.03358	4.43703	-1.06512	NA	NA	1.6862e-05	0.13713	1.38353e-05	0.301334	9.12071e-06	0.286822	NA	NA	0.00356562	0.348212	0.0084831	0.681377	0.00377507	0.662926	NA	NA
ZSCAN21	6.4909e-06	0.000935056	-4.50973	Heart_Atrial_Appendage	1.22483e-05	0.00435111	-4.37312	Adrenal_Gland	9.3976e-06	0.0025298	-4.43059	NA	NA	NA	1	1	1	0	3	-4.30284	-1.48656	-4.34646	1.03358	-4.39386	1.06535	NA	NA	1.6862e-05	0.13713	1.38353e-05	0.301334	1.11356e-05	0.286718	NA	NA	0.00356562	0.348212	0.0084831	0.681377	0.00601407	0.655185	NA	NA
ZSCAN21	6.4909e-06	0.000935056	-4.50973	Heart_Atrial_Appendage	1.22483e-05	0.00435111	-4.37312	Artery_Aorta	1.77451e-05	0.00455437	4.29152	NA	NA	NA	1	1	1	0	3	-4.30284	-1.48656	-4.34646	1.03358	4.1827	-1.1607	NA	NA	1.6862e-05	0.13713	1.38353e-05	0.301334	2.88065e-05	0.245762	NA	NA	0.00356562	0.348212	0.0084831	0.681377	0.0104788	0.620109	NA	NA
ZSCAN21	6.4909e-06	0.000935056	-4.50973	Heart_Atrial_Appendage	1.22483e-05	0.00435111	-4.37312	Artery_Coronary	6.4861e-06	0.00183872	4.50989	NA	NA	NA	1	1	1	0	3	-4.30284	-1.48656	-4.34646	1.03358	4.43183	-1.16829	NA	NA	1.6862e-05	0.13713	1.38353e-05	0.301334	9.34381e-06	0.242689	NA	NA	0.00356562	0.348212	0.0084831	0.681377	0.00442278	0.620817	NA	NA
ZSCAN21	6.4909e-06	0.000935056	-4.50973	Heart_Atrial_Appendage	1.22483e-05	0.00435111	-4.37312	Artery_Tibial	2.8246e-06	0.000941776	-4.68318	NA	NA	NA	1	1	1	0	3	-4.30284	-1.48656	-4.34646	1.03358	-4.46116	1.48182	NA	NA	1.6862e-05	0.13713	1.38353e-05	0.301334	8.1518e-06	0.138388	NA	NA	0.00356562	0.348212	0.0084831	0.681377	0.00431401	0.483853	NA	NA
ZSCAN21	6.4909e-06	0.000935056	-4.50973	Heart_Atrial_Appendage	1.22483e-05	0.00435111	-4.37312	Brain_Amygdala	9.81809e-06	0.00309735	4.42114	NA	NA	NA	1	1	1	0	3	-4.30284	-1.48656	-4.34646	1.03358	4.38695	-1.05846	NA	NA	1.6862e-05	0.13713	1.38353e-05	0.301334	1.14949e-05	0.289844	NA	NA	0.00356562	0.348212	0.0084831	0.681377	0.00535721	0.683089	NA	NA
ZSCAN21	6.4909e-06	0.000935056	-4.50973	Heart_Atrial_Appendage	1.22483e-05	0.00435111	-4.37312	Brain_Anterior_cingulate_cortex_BA24	4.43523e-06	0.00165212	4.58987	NA	NA	NA	1	1	1	0	3	-4.30284	-1.48656	-4.34646	1.03358	4.53939	-1.13271	NA	NA	1.6862e-05	0.13713	1.38353e-05	0.301334	5.64179e-06	0.257335	NA	NA	0.00356562	0.348212	0.0084831	0.681377	0.00420776	0.639506	NA	NA
ZSCAN21	6.4909e-06	0.000935056	-4.50973	Heart_Atrial_Appendage	1.22483e-05	0.00435111	-4.37312	Brain_Caudate_basal_ganglia	6.79987e-06	0.00214643	-4.49986	NA	NA	NA	1	1	1	0	3	-4.30284	-1.48656	-4.34646	1.03358	-4.33749	1.31607	NA	NA	1.6862e-05	0.13713	1.38353e-05	0.301334	1.44117e-05	0.188149	NA	NA	0.00356562	0.348212	0.0084831	0.681377	0.00655318	0.571498	NA	NA
ZSCAN21	6.4909e-06	0.000935056	-4.50973	Heart_Atrial_Appendage	1.22483e-05	0.00435111	-4.37312	Brain_Cerebellar_Hemisphere	5.32134e-06	0.00139102	4.5517	NA	NA	NA	1	1	1	0	3	-4.30284	-1.48656	-4.34646	1.03358	4.4772	-1.17095	NA	NA	1.6862e-05	0.13713	1.38353e-05	0.301334	7.56276e-06	0.241618	NA	NA	0.00356562	0.348212	0.0084831	0.681377	0.00358601	0.616749	NA	NA
ZSCAN21	6.4909e-06	0.000935056	-4.50973	Heart_Atrial_Appendage	1.22483e-05	0.00435111	-4.37312	Brain_Cerebellum	2.24851e-05	0.00508581	-4.23867	NA	NA	NA	1	1	1	0	3	-4.30284	-1.48656	-4.34646	1.03358	-3.94869	1.48495	NA	NA	1.6862e-05	0.13713	1.38353e-05	0.301334	7.85791e-05	0.137556	NA	NA	0.00356562	0.348212	0.0084831	0.681377	0.0191405	0.480798	NA	NA
ZSCAN21	6.4909e-06	0.000935056	-4.50973	Heart_Atrial_Appendage	1.22483e-05	0.00435111	-4.37312	Brain_Cortex	5.06636e-06	0.00159235	4.56202	NA	NA	NA	1	1	1	0	3	-4.30284	-1.48656	-4.34646	1.03358	4.48684	-1.17458	NA	NA	1.6862e-05	0.13713	1.38353e-05	0.301334	7.22864e-06	0.240165	NA	NA	0.00356562	0.348212	0.0084831	0.681377	0.00374149	0.623171	NA	NA
ZSCAN21	6.4909e-06	0.000935056	-4.50973	Heart_Atrial_Appendage	1.22483e-05	0.00435111	-4.37312	Brain_Frontal_Cortex_BA9	1.12658e-05	0.00353509	-4.39133	NA	NA	NA	1	1	1	0	3	-4.30284	-1.48656	-4.34646	1.03358	-4.36379	1.03933	NA	NA	1.6862e-05	0.13713	1.38353e-05	0.301334	1.2783e-05	0.298653	NA	NA	0.00356562	0.348212	0.0084831	0.681377	0.00659523	0.681387	NA	NA
ZSCAN21	6.4909e-06	0.000935056	-4.50973	Heart_Atrial_Appendage	1.22483e-05	0.00435111	-4.37312	Brain_Hippocampus	6.79987e-06	0.00268322	-4.49986	NA	NA	NA	1	1	1	0	3	-4.30284	-1.48656	-4.34646	1.03358	-4.33749	1.31607	NA	NA	1.6862e-05	0.13713	1.38353e-05	0.301334	1.44117e-05	0.188149	NA	NA	0.00356562	0.348212	0.0084831	0.681377	0.0070794	0.576544	NA	NA
ZSCAN21	6.4909e-06	0.000935056	-4.50973	Heart_Atrial_Appendage	1.22483e-05	0.00435111	-4.37312	Brain_Hypothalamus	6.79987e-06	0.00232648	-4.49986	NA	NA	NA	1	1	1	0	3	-4.30284	-1.48656	-4.34646	1.03358	-4.33749	1.31607	NA	NA	1.6862e-05	0.13713	1.38353e-05	0.301334	1.44117e-05	0.188149	NA	NA	0.00356562	0.348212	0.0084831	0.681377	0.00595251	0.579902	NA	NA
ZSCAN21	6.4909e-06	0.000935056	-4.50973	Heart_Atrial_Appendage	1.22483e-05	0.00435111	-4.37312	Brain_Nucleus_accumbens_basal_ganglia	6.79987e-06	0.0019142	-4.49986	NA	NA	NA	1	1	1	0	3	-4.30284	-1.48656	-4.34646	1.03358	-4.33749	1.31607	NA	NA	1.6862e-05	0.13713	1.38353e-05	0.301334	1.44117e-05	0.188149	NA	NA	0.00356562	0.348212	0.0084831	0.681377	0.00558312	0.572712	NA	NA
ZSCAN21	6.4909e-06	0.000935056	-4.50973	Heart_Atrial_Appendage	1.22483e-05	0.00435111	-4.37312	Brain_Spinal_cord_cervical_c-1	6.79987e-06	0.00207785	-4.49986	NA	NA	NA	1	1	1	0	3	-4.30284	-1.48656	-4.34646	1.03358	-4.33749	1.31607	NA	NA	1.6862e-05	0.13713	1.38353e-05	0.301334	1.44117e-05	0.188149	NA	NA	0.00356562	0.348212	0.0084831	0.681377	0.00654606	0.575291	NA	NA
ZSCAN21	6.4909e-06	0.000935056	-4.50973	Heart_Atrial_Appendage	1.22483e-05	0.00435111	-4.37312	Breast_Mammary_Tissue	6.79987e-06	0.00183499	-4.49986	NA	NA	NA	1	1	1	0	3	-4.30284	-1.48656	-4.34646	1.03358	-4.33749	1.31607	NA	NA	1.6862e-05	0.13713	1.38353e-05	0.301334	1.44117e-05	0.188149	NA	NA	0.00356562	0.348212	0.0084831	0.681377	0.00509488	0.558286	NA	NA
ZSCAN21	6.4909e-06	0.000935056	-4.50973	Heart_Atrial_Appendage	1.22483e-05	0.00435111	-4.37312	Cells_Cultured_fibroblasts	4.11545e-06	0.00135817	4.60547	NA	NA	NA	1	1	1	0	3	-4.30284	-1.48656	-4.34646	1.03358	4.51389	-1.21564	NA	NA	1.6862e-05	0.13713	1.38353e-05	0.301334	6.36488e-06	0.224121	NA	NA	0.00356562	0.348212	0.0084831	0.681377	0.00453185	0.597404	NA	NA
ZSCAN21	6.4909e-06	0.000935056	-4.50973	Heart_Atrial_Appendage	1.22483e-05	0.00435111	-4.37312	Cells_EBV-transformed_lymphocytes	1.35833e-05	0.00328952	4.35049	NA	NA	NA	1	1	1	0	3	-4.30284	-1.48656	-4.34646	1.03358	4.23793	-1.17957	NA	NA	1.6862e-05	0.13713	1.38353e-05	0.301334	2.25585e-05	0.238171	NA	NA	0.00356562	0.348212	0.0084831	0.681377	0.00773206	0.599735	NA	NA
ZSCAN21	6.4909e-06	0.000935056	-4.50973	Heart_Atrial_Appendage	1.22483e-05	0.00435111	-4.37312	Colon_Sigmoid	1.14343e-05	0.00314061	4.3881	NA	NA	NA	1	1	1	0	3	-4.30284	-1.48656	-4.34646	1.03358	4.27628	-1.18664	NA	NA	1.6862e-05	0.13713	1.38353e-05	0.301334	1.9004e-05	0.235371	NA	NA	0.00356562	0.348212	0.0084831	0.681377	0.00759174	0.614045	NA	NA
ZSCAN21	6.4909e-06	0.000935056	-4.50973	Heart_Atrial_Appendage	1.22483e-05	0.00435111	-4.37312	Colon_Transverse	4.59488e-06	0.00137259	4.58248	NA	NA	NA	1	1	1	0	3	-4.30284	-1.48656	-4.34646	1.03358	4.50639	-1.18094	NA	NA	1.6862e-05	0.13713	1.38353e-05	0.301334	6.59399e-06	0.237625	NA	NA	0.00356562	0.348212	0.0084831	0.681377	0.00293308	0.617441	NA	NA
ZSCAN21	6.4909e-06	0.000935056	-4.50973	Heart_Atrial_Appendage	1.22483e-05	0.00435111	-4.37312	Esophagus_Gastroesophageal_Junction	6.79987e-06	0.00187664	-4.49986	NA	NA	NA	1	1	1	0	3	-4.30284	-1.48656	-4.34646	1.03358	-4.33749	1.31607	NA	NA	1.6862e-05	0.13713	1.38353e-05	0.301334	1.44117e-05	0.188149	NA	NA	0.00356562	0.348212	0.0084831	0.681377	0.00673765	0.55673	NA	NA
ZSCAN21	6.4909e-06	0.000935056	-4.50973	Heart_Atrial_Appendage	1.22483e-05	0.00435111	-4.37312	Esophagus_Mucosa	1.61034e-05	0.00354604	4.31303	NA	NA	NA	1	1	1	0	3	-4.30284	-1.48656	-4.34646	1.03358	4.21965	-1.13603	NA	NA	1.6862e-05	0.13713	1.38353e-05	0.301334	2.44686e-05	0.255945	NA	NA	0.00356562	0.348212	0.0084831	0.681377	0.00671891	0.626131	NA	NA
ZSCAN21	6.4909e-06	0.000935056	-4.50973	Heart_Atrial_Appendage	1.22483e-05	0.00435111	-4.37312	Esophagus_Muscularis	4.31355e-06	0.00128025	4.59567	NA	NA	NA	1	1	1	0	3	-4.30284	-1.48656	-4.34646	1.03358	4.51246	-1.19749	NA	NA	1.6862e-05	0.13713	1.38353e-05	0.301334	6.40797e-06	0.231114	NA	NA	0.00356562	0.348212	0.0084831	0.681377	0.00364164	0.611705	NA	NA
ZSCAN21	6.4909e-06	0.000935056	-4.50973	Heart_Atrial_Appendage	1.22483e-05	0.00435111	-4.37312	Heart_Atrial_Appendage	6.79987e-06	0.00211808	-4.49986	NA	NA	NA	1	1	1	0	3	-4.30284	-1.48656	-4.34646	1.03358	-4.33749	1.31607	NA	NA	1.6862e-05	0.13713	1.38353e-05	0.301334	1.44117e-05	0.188149	NA	NA	0.00356562	0.348212	0.0084831	0.681377	0.00644467	0.564822	NA	NA
ZSCAN21	6.4909e-06	0.000935056	-4.50973	Heart_Atrial_Appendage	1.22483e-05	0.00435111	-4.37312	Heart_Left_Ventricle	5.52943e-06	0.00152163	4.54363	NA	NA	NA	1	1	1	0	3	-4.30284	-1.48656	-4.34646	1.03358	4.46412	-1.17867	NA	NA	1.6862e-05	0.13713	1.38353e-05	0.301334	8.0398e-06	0.238531	NA	NA	0.00356562	0.348212	0.0084831	0.681377	0.00416765	0.624536	NA	NA
ZSCAN21	6.4909e-06	0.000935056	-4.50973	Heart_Atrial_Appendage	1.22483e-05	0.00435111	-4.37312	Kidney_Cortex	1.57838e-05	0.00403785	-4.31746	NA	NA	NA	1	1	1	0	3	-4.30284	-1.48656	-4.34646	1.03358	-4.28041	1.0405	NA	NA	1.6862e-05	0.13713	1.38353e-05	0.301334	1.86553e-05	0.298108	NA	NA	0.00356562	0.348212	0.0084831	0.681377	0.00673312	0.68692	NA	NA
ZSCAN21	6.4909e-06	0.000935056	-4.50973	Heart_Atrial_Appendage	1.22483e-05	0.00435111	-4.37312	Lung	1.02592e-05	0.00224717	-4.41164	NA	NA	NA	1	1	1	0	3	-4.30284	-1.48656	-4.34646	1.03358	-4.37994	1.05166	NA	NA	1.6862e-05	0.13713	1.38353e-05	0.301334	1.1871e-05	0.292957	NA	NA	0.00356562	0.348212	0.0084831	0.681377	0.00356429	0.671555	NA	NA
ZSCAN21	6.4909e-06	0.000935056	-4.50973	Heart_Atrial_Appendage	1.22483e-05	0.00435111	-4.37312	Minor_Salivary_Gland	6.36597e-06	0.00166628	4.51386	NA	NA	NA	1	1	1	0	3	-4.30284	-1.48656	-4.34646	1.03358	4.47633	-1.08556	NA	NA	1.6862e-05	0.13713	1.38353e-05	0.301334	7.59358e-06	0.277674	NA	NA	0.00356562	0.348212	0.0084831	0.681377	0.00317786	0.657017	NA	NA
ZSCAN21	6.4909e-06	0.000935056	-4.50973	Heart_Atrial_Appendage	1.22483e-05	0.00435111	-4.37312	Muscle_Skeletal	4.59265e-06	0.00136144	4.58258	NA	NA	NA	1	1	1	0	3	-4.30284	-1.48656	-4.34646	1.03358	4.49465	-1.20353	NA	NA	1.6862e-05	0.13713	1.38353e-05	0.301334	6.96837e-06	0.228772	NA	NA	0.00356562	0.348212	0.0084831	0.681377	0.00407903	0.59772	NA	NA
ZSCAN21	6.4909e-06	0.000935056	-4.50973	Heart_Atrial_Appendage	1.22483e-05	0.00435111	-4.37312	Nerve_Tibial	1.75053e-05	0.00425821	-4.29454	NA	NA	NA	1	1	1	0	3	-4.30284	-1.48656	-4.34646	1.03358	-4.19561	1.14207	NA	NA	1.6862e-05	0.13713	1.38353e-05	0.301334	2.72139e-05	0.253424	NA	NA	0.00356562	0.348212	0.0084831	0.681377	0.00881023	0.630005	NA	NA
ZSCAN21	6.4909e-06	0.000935056	-4.50973	Heart_Atrial_Appendage	1.22483e-05	0.00435111	-4.37312	Ovary	1.61577e-05	0.00378601	4.31228	NA	NA	NA	1	1	1	0	3	-4.30284	-1.48656	-4.34646	1.03358	4.20817	-1.15555	NA	NA	1.6862e-05	0.13713	1.38353e-05	0.301334	2.57451e-05	0.247867	NA	NA	0.00356562	0.348212	0.0084831	0.681377	0.00936795	0.621349	NA	NA
ZSCAN21	6.4909e-06	0.000935056	-4.50973	Heart_Atrial_Appendage	1.22483e-05	0.00435111	-4.37312	Pancreas	6.79987e-06	0.00229816	-4.49986	NA	NA	NA	1	1	1	0	3	-4.30284	-1.48656	-4.34646	1.03358	-4.33749	1.31607	NA	NA	1.6862e-05	0.13713	1.38353e-05	0.301334	1.44117e-05	0.188149	NA	NA	0.00356562	0.348212	0.0084831	0.681377	0.0057597	0.563448	NA	NA
ZSCAN21	6.4909e-06	0.000935056	-4.50973	Heart_Atrial_Appendage	1.22483e-05	0.00435111	-4.37312	Pituitary	1.21197e-05	0.00342173	4.37542	NA	NA	NA	1	1	1	0	3	-4.30284	-1.48656	-4.34646	1.03358	4.34665	-1.03805	NA	NA	1.6862e-05	0.13713	1.38353e-05	0.301334	1.38233e-05	0.299248	NA	NA	0.00356562	0.348212	0.0084831	0.681377	0.00543738	0.68286	NA	NA
ZSCAN21	6.4909e-06	0.000935056	-4.50973	Heart_Atrial_Appendage	1.22483e-05	0.00435111	-4.37312	Prostate	1.49517e-05	0.00339337	4.3294	NA	NA	NA	1	1	1	0	3	-4.30284	-1.48656	-4.34646	1.03358	4.29081	-1.04606	NA	NA	1.6862e-05	0.13713	1.38353e-05	0.301334	1.78021e-05	0.295532	NA	NA	0.00356562	0.348212	0.0084831	0.681377	0.00610081	0.672254	NA	NA
ZSCAN21	6.4909e-06	0.000935056	-4.50973	Heart_Atrial_Appendage	1.22483e-05	0.00435111	-4.37312	Skin_Not_Sun_Exposed_Suprapubic	9.89481e-06	0.00241698	-4.41946	NA	NA	NA	1	1	1	0	3	-4.30284	-1.48656	-4.34646	1.03358	-4.38219	1.06386	NA	NA	1.6862e-05	0.13713	1.38353e-05	0.301334	1.17493e-05	0.287393	NA	NA	0.00356562	0.348212	0.0084831	0.681377	0.00442701	0.660276	NA	NA
ZSCAN21	6.4909e-06	0.000935056	-4.50973	Heart_Atrial_Appendage	1.22483e-05	0.00435111	-4.37312	Skin_Sun_Exposed_Lower_leg	6.79987e-06	0.00168872	-4.49986	NA	NA	NA	1	1	1	0	3	-4.30284	-1.48656	-4.34646	1.03358	-4.33749	1.31607	NA	NA	1.6862e-05	0.13713	1.38353e-05	0.301334	1.44117e-05	0.188149	NA	NA	0.00356562	0.348212	0.0084831	0.681377	0.00452169	0.558816	NA	NA
ZSCAN21	6.4909e-06	0.000935056	-4.50973	Heart_Atrial_Appendage	1.22483e-05	0.00435111	-4.37312	Small_Intestine_Terminal_Ileum	6.47969e-06	0.00172189	4.5101	NA	NA	NA	1	1	1	0	3	-4.30284	-1.48656	-4.34646	1.03358	4.46814	-1.09302	NA	NA	1.6862e-05	0.13713	1.38353e-05	0.301334	7.89019e-06	0.274385	NA	NA	0.00356562	0.348212	0.0084831	0.681377	0.0031819	0.655713	NA	NA
ZSCAN21	6.4909e-06	0.000935056	-4.50973	Heart_Atrial_Appendage	1.22483e-05	0.00435111	-4.37312	Spleen	6.79987e-06	0.00191641	-4.49986	NA	NA	NA	1	1	1	0	3	-4.30284	-1.48656	-4.34646	1.03358	-4.33749	1.31607	NA	NA	1.6862e-05	0.13713	1.38353e-05	0.301334	1.44117e-05	0.188149	NA	NA	0.00356562	0.348212	0.0084831	0.681377	0.00600416	0.54671	NA	NA
ZSCAN21	6.4909e-06	0.000935056	-4.50973	Heart_Atrial_Appendage	1.22483e-05	0.00435111	-4.37312	Stomach	6.79987e-06	0.00200781	-4.49986	NA	NA	NA	1	1	1	0	3	-4.30284	-1.48656	-4.34646	1.03358	-4.33749	1.31607	NA	NA	1.6862e-05	0.13713	1.38353e-05	0.301334	1.44117e-05	0.188149	NA	NA	0.00356562	0.348212	0.0084831	0.681377	0.00518711	0.564736	NA	NA
ZSCAN21	6.4909e-06	0.000935056	-4.50973	Heart_Atrial_Appendage	1.22483e-05	0.00435111	-4.37312	Testis	6.79987e-06	0.00244425	-4.49986	NA	NA	NA	1	1	1	0	3	-4.30284	-1.48656	-4.34646	1.03358	-4.33749	1.31607	NA	NA	1.6862e-05	0.13713	1.38353e-05	0.301334	1.44117e-05	0.188149	NA	NA	0.00356562	0.348212	0.0084831	0.681377	0.00686497	0.5699	NA	NA
ZSCAN21	6.4909e-06	0.000935056	-4.50973	Heart_Atrial_Appendage	1.22483e-05	0.00435111	-4.37312	Thyroid	6.79987e-06	0.00161907	-4.49986	NA	NA	NA	1	1	1	0	3	-4.30284	-1.48656	-4.34646	1.03358	-4.33749	1.31607	NA	NA	1.6862e-05	0.13713	1.38353e-05	0.301334	1.44117e-05	0.188149	NA	NA	0.00356562	0.348212	0.0084831	0.681377	0.00482658	0.557913	NA	NA
ZSCAN21	6.4909e-06	0.000935056	-4.50973	Heart_Atrial_Appendage	1.22483e-05	0.00435111	-4.37312	Uterus	1.03248e-05	0.00254314	4.41026	NA	NA	NA	1	1	1	0	3	-4.30284	-1.48656	-4.34646	1.03358	4.28717	-1.21539	NA	NA	1.6862e-05	0.13713	1.38353e-05	0.301334	1.8096e-05	0.224217	NA	NA	0.00356562	0.348212	0.0084831	0.681377	0.00680917	0.59841	NA	NA
ZSCAN21	6.4909e-06	0.000935056	-4.50973	Heart_Atrial_Appendage	1.22483e-05	0.00435111	-4.37312	Vagina	3.0763e-06	0.00100829	4.66566	NA	NA	NA	1	1	1	0	3	-4.30284	-1.48656	-4.34646	1.03358	4.58143	-1.21526	NA	NA	1.6862e-05	0.13713	1.38353e-05	0.301334	4.61815e-06	0.224267	NA	NA	0.00356562	0.348212	0.0084831	0.681377	0.00303024	0.600348	NA	NA
ZSCAN21	6.4909e-06	0.000935056	-4.50973	Heart_Atrial_Appendage	1.22483e-05	0.00435111	-4.37312	smultixcan	1.2081e-05	0.00296704	4.30556	NA	NA	NA	1	1	1	0	3	-4.30284	-1.48656	-4.34646	1.03358	4.23117	-1.10529	NA	NA	1.6862e-05	0.13713	1.38353e-05	0.301334	1.70999e-05	0.260637	NA	NA	0.00356562	0.348212	0.0084831	0.681377	0.00590954	0.616925	NA	NA
ZSCAN21	6.4909e-06	0.000935056	-4.50973	Kidney_Cortex	1.8123e-05	0.00517266	-4.28684	Adipose_Subcutaneous	1.63179e-05	0.00368853	-4.3101	NA	NA	NA	1	1	1	0	3	-4.30284	-1.48656	-4.25707	1.01999	-4.20641	1.15428	NA	NA	1.6862e-05	0.13713	2.0712e-05	0.307735	2.59457e-05	0.248387	NA	NA	0.00356562	0.348212	0.00966216	0.70434	0.00719968	0.623846	NA	NA
ZSCAN21	6.4909e-06	0.000935056	-4.50973	Kidney_Cortex	1.8123e-05	0.00517266	-4.28684	Adipose_Visceral_Omentum	7.85779e-06	0.00192392	4.46902	NA	NA	NA	1	1	1	0	3	-4.30284	-1.48656	-4.25707	1.01999	4.43703	-1.06512	NA	NA	1.6862e-05	0.13713	2.0712e-05	0.307735	9.12071e-06	0.286822	NA	NA	0.00356562	0.348212	0.00966216	0.70434	0.00377507	0.662926	NA	NA
ZSCAN21	6.4909e-06	0.000935056	-4.50973	Kidney_Cortex	1.8123e-05	0.00517266	-4.28684	Adrenal_Gland	9.3976e-06	0.0025298	-4.43059	NA	NA	NA	1	1	1	0	3	-4.30284	-1.48656	-4.25707	1.01999	-4.39386	1.06535	NA	NA	1.6862e-05	0.13713	2.0712e-05	0.307735	1.11356e-05	0.286718	NA	NA	0.00356562	0.348212	0.00966216	0.70434	0.00601407	0.655185	NA	NA
ZSCAN21	6.4909e-06	0.000935056	-4.50973	Kidney_Cortex	1.8123e-05	0.00517266	-4.28684	Artery_Aorta	1.77451e-05	0.00455437	4.29152	NA	NA	NA	1	1	1	0	3	-4.30284	-1.48656	-4.25707	1.01999	4.1827	-1.1607	NA	NA	1.6862e-05	0.13713	2.0712e-05	0.307735	2.88065e-05	0.245762	NA	NA	0.00356562	0.348212	0.00966216	0.70434	0.0104788	0.620109	NA	NA
ZSCAN21	6.4909e-06	0.000935056	-4.50973	Kidney_Cortex	1.8123e-05	0.00517266	-4.28684	Artery_Coronary	6.4861e-06	0.00183872	4.50989	NA	NA	NA	1	1	1	0	3	-4.30284	-1.48656	-4.25707	1.01999	4.43183	-1.16829	NA	NA	1.6862e-05	0.13713	2.0712e-05	0.307735	9.34381e-06	0.242689	NA	NA	0.00356562	0.348212	0.00966216	0.70434	0.00442278	0.620817	NA	NA
ZSCAN21	6.4909e-06	0.000935056	-4.50973	Kidney_Cortex	1.8123e-05	0.00517266	-4.28684	Artery_Tibial	2.8246e-06	0.000941776	-4.68318	NA	NA	NA	1	1	1	0	3	-4.30284	-1.48656	-4.25707	1.01999	-4.46116	1.48182	NA	NA	1.6862e-05	0.13713	2.0712e-05	0.307735	8.1518e-06	0.138388	NA	NA	0.00356562	0.348212	0.00966216	0.70434	0.00431401	0.483853	NA	NA
ZSCAN21	6.4909e-06	0.000935056	-4.50973	Kidney_Cortex	1.8123e-05	0.00517266	-4.28684	Brain_Amygdala	9.81809e-06	0.00309735	4.42114	NA	NA	NA	1	1	1	0	3	-4.30284	-1.48656	-4.25707	1.01999	4.38695	-1.05846	NA	NA	1.6862e-05	0.13713	2.0712e-05	0.307735	1.14949e-05	0.289844	NA	NA	0.00356562	0.348212	0.00966216	0.70434	0.00535721	0.683089	NA	NA
ZSCAN21	6.4909e-06	0.000935056	-4.50973	Kidney_Cortex	1.8123e-05	0.00517266	-4.28684	Brain_Anterior_cingulate_cortex_BA24	4.43523e-06	0.00165212	4.58987	NA	NA	NA	1	1	1	0	3	-4.30284	-1.48656	-4.25707	1.01999	4.53939	-1.13271	NA	NA	1.6862e-05	0.13713	2.0712e-05	0.307735	5.64179e-06	0.257335	NA	NA	0.00356562	0.348212	0.00966216	0.70434	0.00420776	0.639506	NA	NA
ZSCAN21	6.4909e-06	0.000935056	-4.50973	Kidney_Cortex	1.8123e-05	0.00517266	-4.28684	Brain_Caudate_basal_ganglia	6.79987e-06	0.00214643	-4.49986	NA	NA	NA	1	1	1	0	3	-4.30284	-1.48656	-4.25707	1.01999	-4.33749	1.31607	NA	NA	1.6862e-05	0.13713	2.0712e-05	0.307735	1.44117e-05	0.188149	NA	NA	0.00356562	0.348212	0.00966216	0.70434	0.00655318	0.571498	NA	NA
ZSCAN21	6.4909e-06	0.000935056	-4.50973	Kidney_Cortex	1.8123e-05	0.00517266	-4.28684	Brain_Cerebellar_Hemisphere	5.32134e-06	0.00139102	4.5517	NA	NA	NA	1	1	1	0	3	-4.30284	-1.48656	-4.25707	1.01999	4.4772	-1.17095	NA	NA	1.6862e-05	0.13713	2.0712e-05	0.307735	7.56276e-06	0.241618	NA	NA	0.00356562	0.348212	0.00966216	0.70434	0.00358601	0.616749	NA	NA
ZSCAN21	6.4909e-06	0.000935056	-4.50973	Kidney_Cortex	1.8123e-05	0.00517266	-4.28684	Brain_Cerebellum	2.24851e-05	0.00508581	-4.23867	NA	NA	NA	1	1	1	0	3	-4.30284	-1.48656	-4.25707	1.01999	-3.94869	1.48495	NA	NA	1.6862e-05	0.13713	2.0712e-05	0.307735	7.85791e-05	0.137556	NA	NA	0.00356562	0.348212	0.00966216	0.70434	0.0191405	0.480798	NA	NA
ZSCAN21	6.4909e-06	0.000935056	-4.50973	Kidney_Cortex	1.8123e-05	0.00517266	-4.28684	Brain_Cortex	5.06636e-06	0.00159235	4.56202	NA	NA	NA	1	1	1	0	3	-4.30284	-1.48656	-4.25707	1.01999	4.48684	-1.17458	NA	NA	1.6862e-05	0.13713	2.0712e-05	0.307735	7.22864e-06	0.240165	NA	NA	0.00356562	0.348212	0.00966216	0.70434	0.00374149	0.623171	NA	NA
ZSCAN21	6.4909e-06	0.000935056	-4.50973	Kidney_Cortex	1.8123e-05	0.00517266	-4.28684	Brain_Frontal_Cortex_BA9	1.12658e-05	0.00353509	-4.39133	NA	NA	NA	1	1	1	0	3	-4.30284	-1.48656	-4.25707	1.01999	-4.36379	1.03933	NA	NA	1.6862e-05	0.13713	2.0712e-05	0.307735	1.2783e-05	0.298653	NA	NA	0.00356562	0.348212	0.00966216	0.70434	0.00659523	0.681387	NA	NA
ZSCAN21	6.4909e-06	0.000935056	-4.50973	Kidney_Cortex	1.8123e-05	0.00517266	-4.28684	Brain_Hippocampus	6.79987e-06	0.00268322	-4.49986	NA	NA	NA	1	1	1	0	3	-4.30284	-1.48656	-4.25707	1.01999	-4.33749	1.31607	NA	NA	1.6862e-05	0.13713	2.0712e-05	0.307735	1.44117e-05	0.188149	NA	NA	0.00356562	0.348212	0.00966216	0.70434	0.0070794	0.576544	NA	NA
ZSCAN21	6.4909e-06	0.000935056	-4.50973	Kidney_Cortex	1.8123e-05	0.00517266	-4.28684	Brain_Hypothalamus	6.79987e-06	0.00232648	-4.49986	NA	NA	NA	1	1	1	0	3	-4.30284	-1.48656	-4.25707	1.01999	-4.33749	1.31607	NA	NA	1.6862e-05	0.13713	2.0712e-05	0.307735	1.44117e-05	0.188149	NA	NA	0.00356562	0.348212	0.00966216	0.70434	0.00595251	0.579902	NA	NA
ZSCAN21	6.4909e-06	0.000935056	-4.50973	Kidney_Cortex	1.8123e-05	0.00517266	-4.28684	Brain_Nucleus_accumbens_basal_ganglia	6.79987e-06	0.0019142	-4.49986	NA	NA	NA	1	1	1	0	3	-4.30284	-1.48656	-4.25707	1.01999	-4.33749	1.31607	NA	NA	1.6862e-05	0.13713	2.0712e-05	0.307735	1.44117e-05	0.188149	NA	NA	0.00356562	0.348212	0.00966216	0.70434	0.00558312	0.572712	NA	NA
ZSCAN21	6.4909e-06	0.000935056	-4.50973	Kidney_Cortex	1.8123e-05	0.00517266	-4.28684	Brain_Spinal_cord_cervical_c-1	6.79987e-06	0.00207785	-4.49986	NA	NA	NA	1	1	1	0	3	-4.30284	-1.48656	-4.25707	1.01999	-4.33749	1.31607	NA	NA	1.6862e-05	0.13713	2.0712e-05	0.307735	1.44117e-05	0.188149	NA	NA	0.00356562	0.348212	0.00966216	0.70434	0.00654606	0.575291	NA	NA
ZSCAN21	6.4909e-06	0.000935056	-4.50973	Kidney_Cortex	1.8123e-05	0.00517266	-4.28684	Breast_Mammary_Tissue	6.79987e-06	0.00183499	-4.49986	NA	NA	NA	1	1	1	0	3	-4.30284	-1.48656	-4.25707	1.01999	-4.33749	1.31607	NA	NA	1.6862e-05	0.13713	2.0712e-05	0.307735	1.44117e-05	0.188149	NA	NA	0.00356562	0.348212	0.00966216	0.70434	0.00509488	0.558286	NA	NA
ZSCAN21	6.4909e-06	0.000935056	-4.50973	Kidney_Cortex	1.8123e-05	0.00517266	-4.28684	Cells_Cultured_fibroblasts	4.11545e-06	0.00135817	4.60547	NA	NA	NA	1	1	1	0	3	-4.30284	-1.48656	-4.25707	1.01999	4.51389	-1.21564	NA	NA	1.6862e-05	0.13713	2.0712e-05	0.307735	6.36488e-06	0.224121	NA	NA	0.00356562	0.348212	0.00966216	0.70434	0.00453185	0.597404	NA	NA
ZSCAN21	6.4909e-06	0.000935056	-4.50973	Kidney_Cortex	1.8123e-05	0.00517266	-4.28684	Cells_EBV-transformed_lymphocytes	1.35833e-05	0.00328952	4.35049	NA	NA	NA	1	1	1	0	3	-4.30284	-1.48656	-4.25707	1.01999	4.23793	-1.17957	NA	NA	1.6862e-05	0.13713	2.0712e-05	0.307735	2.25585e-05	0.238171	NA	NA	0.00356562	0.348212	0.00966216	0.70434	0.00773206	0.599735	NA	NA
ZSCAN21	6.4909e-06	0.000935056	-4.50973	Kidney_Cortex	1.8123e-05	0.00517266	-4.28684	Colon_Sigmoid	1.14343e-05	0.00314061	4.3881	NA	NA	NA	1	1	1	0	3	-4.30284	-1.48656	-4.25707	1.01999	4.27628	-1.18664	NA	NA	1.6862e-05	0.13713	2.0712e-05	0.307735	1.9004e-05	0.235371	NA	NA	0.00356562	0.348212	0.00966216	0.70434	0.00759174	0.614045	NA	NA
ZSCAN21	6.4909e-06	0.000935056	-4.50973	Kidney_Cortex	1.8123e-05	0.00517266	-4.28684	Colon_Transverse	4.59488e-06	0.00137259	4.58248	NA	NA	NA	1	1	1	0	3	-4.30284	-1.48656	-4.25707	1.01999	4.50639	-1.18094	NA	NA	1.6862e-05	0.13713	2.0712e-05	0.307735	6.59399e-06	0.237625	NA	NA	0.00356562	0.348212	0.00966216	0.70434	0.00293308	0.617441	NA	NA
ZSCAN21	6.4909e-06	0.000935056	-4.50973	Kidney_Cortex	1.8123e-05	0.00517266	-4.28684	Esophagus_Gastroesophageal_Junction	6.79987e-06	0.00187664	-4.49986	NA	NA	NA	1	1	1	0	3	-4.30284	-1.48656	-4.25707	1.01999	-4.33749	1.31607	NA	NA	1.6862e-05	0.13713	2.0712e-05	0.307735	1.44117e-05	0.188149	NA	NA	0.00356562	0.348212	0.00966216	0.70434	0.00673765	0.55673	NA	NA
ZSCAN21	6.4909e-06	0.000935056	-4.50973	Kidney_Cortex	1.8123e-05	0.00517266	-4.28684	Esophagus_Mucosa	1.61034e-05	0.00354604	4.31303	NA	NA	NA	1	1	1	0	3	-4.30284	-1.48656	-4.25707	1.01999	4.21965	-1.13603	NA	NA	1.6862e-05	0.13713	2.0712e-05	0.307735	2.44686e-05	0.255945	NA	NA	0.00356562	0.348212	0.00966216	0.70434	0.00671891	0.626131	NA	NA
ZSCAN21	6.4909e-06	0.000935056	-4.50973	Kidney_Cortex	1.8123e-05	0.00517266	-4.28684	Esophagus_Muscularis	4.31355e-06	0.00128025	4.59567	NA	NA	NA	1	1	1	0	3	-4.30284	-1.48656	-4.25707	1.01999	4.51246	-1.19749	NA	NA	1.6862e-05	0.13713	2.0712e-05	0.307735	6.40797e-06	0.231114	NA	NA	0.00356562	0.348212	0.00966216	0.70434	0.00364164	0.611705	NA	NA
ZSCAN21	6.4909e-06	0.000935056	-4.50973	Kidney_Cortex	1.8123e-05	0.00517266	-4.28684	Heart_Atrial_Appendage	6.79987e-06	0.00211808	-4.49986	NA	NA	NA	1	1	1	0	3	-4.30284	-1.48656	-4.25707	1.01999	-4.33749	1.31607	NA	NA	1.6862e-05	0.13713	2.0712e-05	0.307735	1.44117e-05	0.188149	NA	NA	0.00356562	0.348212	0.00966216	0.70434	0.00644467	0.564822	NA	NA
ZSCAN21	6.4909e-06	0.000935056	-4.50973	Kidney_Cortex	1.8123e-05	0.00517266	-4.28684	Heart_Left_Ventricle	5.52943e-06	0.00152163	4.54363	NA	NA	NA	1	1	1	0	3	-4.30284	-1.48656	-4.25707	1.01999	4.46412	-1.17867	NA	NA	1.6862e-05	0.13713	2.0712e-05	0.307735	8.0398e-06	0.238531	NA	NA	0.00356562	0.348212	0.00966216	0.70434	0.00416765	0.624536	NA	NA
ZSCAN21	6.4909e-06	0.000935056	-4.50973	Kidney_Cortex	1.8123e-05	0.00517266	-4.28684	Kidney_Cortex	1.57838e-05	0.00403785	-4.31746	NA	NA	NA	1	1	1	0	3	-4.30284	-1.48656	-4.25707	1.01999	-4.28041	1.0405	NA	NA	1.6862e-05	0.13713	2.0712e-05	0.307735	1.86553e-05	0.298108	NA	NA	0.00356562	0.348212	0.00966216	0.70434	0.00673312	0.68692	NA	NA
ZSCAN21	6.4909e-06	0.000935056	-4.50973	Kidney_Cortex	1.8123e-05	0.00517266	-4.28684	Lung	1.02592e-05	0.00224717	-4.41164	NA	NA	NA	1	1	1	0	3	-4.30284	-1.48656	-4.25707	1.01999	-4.37994	1.05166	NA	NA	1.6862e-05	0.13713	2.0712e-05	0.307735	1.1871e-05	0.292957	NA	NA	0.00356562	0.348212	0.00966216	0.70434	0.00356429	0.671555	NA	NA
ZSCAN21	6.4909e-06	0.000935056	-4.50973	Kidney_Cortex	1.8123e-05	0.00517266	-4.28684	Minor_Salivary_Gland	6.36597e-06	0.00166628	4.51386	NA	NA	NA	1	1	1	0	3	-4.30284	-1.48656	-4.25707	1.01999	4.47633	-1.08556	NA	NA	1.6862e-05	0.13713	2.0712e-05	0.307735	7.59358e-06	0.277674	NA	NA	0.00356562	0.348212	0.00966216	0.70434	0.00317786	0.657017	NA	NA
ZSCAN21	6.4909e-06	0.000935056	-4.50973	Kidney_Cortex	1.8123e-05	0.00517266	-4.28684	Muscle_Skeletal	4.59265e-06	0.00136144	4.58258	NA	NA	NA	1	1	1	0	3	-4.30284	-1.48656	-4.25707	1.01999	4.49465	-1.20353	NA	NA	1.6862e-05	0.13713	2.0712e-05	0.307735	6.96837e-06	0.228772	NA	NA	0.00356562	0.348212	0.00966216	0.70434	0.00407903	0.59772	NA	NA
ZSCAN21	6.4909e-06	0.000935056	-4.50973	Kidney_Cortex	1.8123e-05	0.00517266	-4.28684	Nerve_Tibial	1.75053e-05	0.00425821	-4.29454	NA	NA	NA	1	1	1	0	3	-4.30284	-1.48656	-4.25707	1.01999	-4.19561	1.14207	NA	NA	1.6862e-05	0.13713	2.0712e-05	0.307735	2.72139e-05	0.253424	NA	NA	0.00356562	0.348212	0.00966216	0.70434	0.00881023	0.630005	NA	NA
ZSCAN21	6.4909e-06	0.000935056	-4.50973	Kidney_Cortex	1.8123e-05	0.00517266	-4.28684	Ovary	1.61577e-05	0.00378601	4.31228	NA	NA	NA	1	1	1	0	3	-4.30284	-1.48656	-4.25707	1.01999	4.20817	-1.15555	NA	NA	1.6862e-05	0.13713	2.0712e-05	0.307735	2.57451e-05	0.247867	NA	NA	0.00356562	0.348212	0.00966216	0.70434	0.00936795	0.621349	NA	NA
ZSCAN21	6.4909e-06	0.000935056	-4.50973	Kidney_Cortex	1.8123e-05	0.00517266	-4.28684	Pancreas	6.79987e-06	0.00229816	-4.49986	NA	NA	NA	1	1	1	0	3	-4.30284	-1.48656	-4.25707	1.01999	-4.33749	1.31607	NA	NA	1.6862e-05	0.13713	2.0712e-05	0.307735	1.44117e-05	0.188149	NA	NA	0.00356562	0.348212	0.00966216	0.70434	0.0057597	0.563448	NA	NA
ZSCAN21	6.4909e-06	0.000935056	-4.50973	Kidney_Cortex	1.8123e-05	0.00517266	-4.28684	Pituitary	1.21197e-05	0.00342173	4.37542	NA	NA	NA	1	1	1	0	3	-4.30284	-1.48656	-4.25707	1.01999	4.34665	-1.03805	NA	NA	1.6862e-05	0.13713	2.0712e-05	0.307735	1.38233e-05	0.299248	NA	NA	0.00356562	0.348212	0.00966216	0.70434	0.00543738	0.68286	NA	NA
ZSCAN21	6.4909e-06	0.000935056	-4.50973	Kidney_Cortex	1.8123e-05	0.00517266	-4.28684	Prostate	1.49517e-05	0.00339337	4.3294	NA	NA	NA	1	1	1	0	3	-4.30284	-1.48656	-4.25707	1.01999	4.29081	-1.04606	NA	NA	1.6862e-05	0.13713	2.0712e-05	0.307735	1.78021e-05	0.295532	NA	NA	0.00356562	0.348212	0.00966216	0.70434	0.00610081	0.672254	NA	NA
ZSCAN21	6.4909e-06	0.000935056	-4.50973	Kidney_Cortex	1.8123e-05	0.00517266	-4.28684	Skin_Not_Sun_Exposed_Suprapubic	9.89481e-06	0.00241698	-4.41946	NA	NA	NA	1	1	1	0	3	-4.30284	-1.48656	-4.25707	1.01999	-4.38219	1.06386	NA	NA	1.6862e-05	0.13713	2.0712e-05	0.307735	1.17493e-05	0.287393	NA	NA	0.00356562	0.348212	0.00966216	0.70434	0.00442701	0.660276	NA	NA
ZSCAN21	6.4909e-06	0.000935056	-4.50973	Kidney_Cortex	1.8123e-05	0.00517266	-4.28684	Skin_Sun_Exposed_Lower_leg	6.79987e-06	0.00168872	-4.49986	NA	NA	NA	1	1	1	0	3	-4.30284	-1.48656	-4.25707	1.01999	-4.33749	1.31607	NA	NA	1.6862e-05	0.13713	2.0712e-05	0.307735	1.44117e-05	0.188149	NA	NA	0.00356562	0.348212	0.00966216	0.70434	0.00452169	0.558816	NA	NA
ZSCAN21	6.4909e-06	0.000935056	-4.50973	Kidney_Cortex	1.8123e-05	0.00517266	-4.28684	Small_Intestine_Terminal_Ileum	6.47969e-06	0.00172189	4.5101	NA	NA	NA	1	1	1	0	3	-4.30284	-1.48656	-4.25707	1.01999	4.46814	-1.09302	NA	NA	1.6862e-05	0.13713	2.0712e-05	0.307735	7.89019e-06	0.274385	NA	NA	0.00356562	0.348212	0.00966216	0.70434	0.0031819	0.655713	NA	NA
ZSCAN21	6.4909e-06	0.000935056	-4.50973	Kidney_Cortex	1.8123e-05	0.00517266	-4.28684	Spleen	6.79987e-06	0.00191641	-4.49986	NA	NA	NA	1	1	1	0	3	-4.30284	-1.48656	-4.25707	1.01999	-4.33749	1.31607	NA	NA	1.6862e-05	0.13713	2.0712e-05	0.307735	1.44117e-05	0.188149	NA	NA	0.00356562	0.348212	0.00966216	0.70434	0.00600416	0.54671	NA	NA
ZSCAN21	6.4909e-06	0.000935056	-4.50973	Kidney_Cortex	1.8123e-05	0.00517266	-4.28684	Stomach	6.79987e-06	0.00200781	-4.49986	NA	NA	NA	1	1	1	0	3	-4.30284	-1.48656	-4.25707	1.01999	-4.33749	1.31607	NA	NA	1.6862e-05	0.13713	2.0712e-05	0.307735	1.44117e-05	0.188149	NA	NA	0.00356562	0.348212	0.00966216	0.70434	0.00518711	0.564736	NA	NA
ZSCAN21	6.4909e-06	0.000935056	-4.50973	Kidney_Cortex	1.8123e-05	0.00517266	-4.28684	Testis	6.79987e-06	0.00244425	-4.49986	NA	NA	NA	1	1	1	0	3	-4.30284	-1.48656	-4.25707	1.01999	-4.33749	1.31607	NA	NA	1.6862e-05	0.13713	2.0712e-05	0.307735	1.44117e-05	0.188149	NA	NA	0.00356562	0.348212	0.00966216	0.70434	0.00686497	0.5699	NA	NA
ZSCAN21	6.4909e-06	0.000935056	-4.50973	Kidney_Cortex	1.8123e-05	0.00517266	-4.28684	Thyroid	6.79987e-06	0.00161907	-4.49986	NA	NA	NA	1	1	1	0	3	-4.30284	-1.48656	-4.25707	1.01999	-4.33749	1.31607	NA	NA	1.6862e-05	0.13713	2.0712e-05	0.307735	1.44117e-05	0.188149	NA	NA	0.00356562	0.348212	0.00966216	0.70434	0.00482658	0.557913	NA	NA
ZSCAN21	6.4909e-06	0.000935056	-4.50973	Kidney_Cortex	1.8123e-05	0.00517266	-4.28684	Uterus	1.03248e-05	0.00254314	4.41026	NA	NA	NA	1	1	1	0	3	-4.30284	-1.48656	-4.25707	1.01999	4.28717	-1.21539	NA	NA	1.6862e-05	0.13713	2.0712e-05	0.307735	1.8096e-05	0.224217	NA	NA	0.00356562	0.348212	0.00966216	0.70434	0.00680917	0.59841	NA	NA
ZSCAN21	6.4909e-06	0.000935056	-4.50973	Kidney_Cortex	1.8123e-05	0.00517266	-4.28684	Vagina	3.0763e-06	0.00100829	4.66566	NA	NA	NA	1	1	1	0	3	-4.30284	-1.48656	-4.25707	1.01999	4.58143	-1.21526	NA	NA	1.6862e-05	0.13713	2.0712e-05	0.307735	4.61815e-06	0.224267	NA	NA	0.00356562	0.348212	0.00966216	0.70434	0.00303024	0.600348	NA	NA
ZSCAN21	6.4909e-06	0.000935056	-4.50973	Kidney_Cortex	1.8123e-05	0.00517266	-4.28684	smultixcan	1.2081e-05	0.00296704	4.30556	NA	NA	NA	1	1	1	0	3	-4.30284	-1.48656	-4.25707	1.01999	4.23117	-1.10529	NA	NA	1.6862e-05	0.13713	2.0712e-05	0.307735	1.70999e-05	0.260637	NA	NA	0.00356562	0.348212	0.00966216	0.70434	0.00590954	0.616925	NA	NA
ZSCAN21	6.4909e-06	0.000935056	-4.50973	Liver	1.15161e-05	0.00374834	-4.38655	Adipose_Subcutaneous	1.63179e-05	0.00368853	-4.3101	NA	NA	NA	1	1	1	0	3	-4.30284	-1.48656	-4.35449	1.0467	-4.20641	1.15428	NA	NA	1.6862e-05	0.13713	1.33375e-05	0.295237	2.59457e-05	0.248387	NA	NA	0.00356562	0.348212	0.00855166	0.680149	0.00719968	0.623846	NA	NA
ZSCAN21	6.4909e-06	0.000935056	-4.50973	Liver	1.15161e-05	0.00374834	-4.38655	Adipose_Visceral_Omentum	7.85779e-06	0.00192392	4.46902	NA	NA	NA	1	1	1	0	3	-4.30284	-1.48656	-4.35449	1.0467	4.43703	-1.06512	NA	NA	1.6862e-05	0.13713	1.33375e-05	0.295237	9.12071e-06	0.286822	NA	NA	0.00356562	0.348212	0.00855166	0.680149	0.00377507	0.662926	NA	NA
ZSCAN21	6.4909e-06	0.000935056	-4.50973	Liver	1.15161e-05	0.00374834	-4.38655	Adrenal_Gland	9.3976e-06	0.0025298	-4.43059	NA	NA	NA	1	1	1	0	3	-4.30284	-1.48656	-4.35449	1.0467	-4.39386	1.06535	NA	NA	1.6862e-05	0.13713	1.33375e-05	0.295237	1.11356e-05	0.286718	NA	NA	0.00356562	0.348212	0.00855166	0.680149	0.00601407	0.655185	NA	NA
ZSCAN21	6.4909e-06	0.000935056	-4.50973	Liver	1.15161e-05	0.00374834	-4.38655	Artery_Aorta	1.77451e-05	0.00455437	4.29152	NA	NA	NA	1	1	1	0	3	-4.30284	-1.48656	-4.35449	1.0467	4.1827	-1.1607	NA	NA	1.6862e-05	0.13713	1.33375e-05	0.295237	2.88065e-05	0.245762	NA	NA	0.00356562	0.348212	0.00855166	0.680149	0.0104788	0.620109	NA	NA
ZSCAN21	6.4909e-06	0.000935056	-4.50973	Liver	1.15161e-05	0.00374834	-4.38655	Artery_Coronary	6.4861e-06	0.00183872	4.50989	NA	NA	NA	1	1	1	0	3	-4.30284	-1.48656	-4.35449	1.0467	4.43183	-1.16829	NA	NA	1.6862e-05	0.13713	1.33375e-05	0.295237	9.34381e-06	0.242689	NA	NA	0.00356562	0.348212	0.00855166	0.680149	0.00442278	0.620817	NA	NA
ZSCAN21	6.4909e-06	0.000935056	-4.50973	Liver	1.15161e-05	0.00374834	-4.38655	Artery_Tibial	2.8246e-06	0.000941776	-4.68318	NA	NA	NA	1	1	1	0	3	-4.30284	-1.48656	-4.35449	1.0467	-4.46116	1.48182	NA	NA	1.6862e-05	0.13713	1.33375e-05	0.295237	8.1518e-06	0.138388	NA	NA	0.00356562	0.348212	0.00855166	0.680149	0.00431401	0.483853	NA	NA
ZSCAN21	6.4909e-06	0.000935056	-4.50973	Liver	1.15161e-05	0.00374834	-4.38655	Brain_Amygdala	9.81809e-06	0.00309735	4.42114	NA	NA	NA	1	1	1	0	3	-4.30284	-1.48656	-4.35449	1.0467	4.38695	-1.05846	NA	NA	1.6862e-05	0.13713	1.33375e-05	0.295237	1.14949e-05	0.289844	NA	NA	0.00356562	0.348212	0.00855166	0.680149	0.00535721	0.683089	NA	NA
ZSCAN21	6.4909e-06	0.000935056	-4.50973	Liver	1.15161e-05	0.00374834	-4.38655	Brain_Anterior_cingulate_cortex_BA24	4.43523e-06	0.00165212	4.58987	NA	NA	NA	1	1	1	0	3	-4.30284	-1.48656	-4.35449	1.0467	4.53939	-1.13271	NA	NA	1.6862e-05	0.13713	1.33375e-05	0.295237	5.64179e-06	0.257335	NA	NA	0.00356562	0.348212	0.00855166	0.680149	0.00420776	0.639506	NA	NA
ZSCAN21	6.4909e-06	0.000935056	-4.50973	Liver	1.15161e-05	0.00374834	-4.38655	Brain_Caudate_basal_ganglia	6.79987e-06	0.00214643	-4.49986	NA	NA	NA	1	1	1	0	3	-4.30284	-1.48656	-4.35449	1.0467	-4.33749	1.31607	NA	NA	1.6862e-05	0.13713	1.33375e-05	0.295237	1.44117e-05	0.188149	NA	NA	0.00356562	0.348212	0.00855166	0.680149	0.00655318	0.571498	NA	NA
ZSCAN21	6.4909e-06	0.000935056	-4.50973	Liver	1.15161e-05	0.00374834	-4.38655	Brain_Cerebellar_Hemisphere	5.32134e-06	0.00139102	4.5517	NA	NA	NA	1	1	1	0	3	-4.30284	-1.48656	-4.35449	1.0467	4.4772	-1.17095	NA	NA	1.6862e-05	0.13713	1.33375e-05	0.295237	7.56276e-06	0.241618	NA	NA	0.00356562	0.348212	0.00855166	0.680149	0.00358601	0.616749	NA	NA
ZSCAN21	6.4909e-06	0.000935056	-4.50973	Liver	1.15161e-05	0.00374834	-4.38655	Brain_Cerebellum	2.24851e-05	0.00508581	-4.23867	NA	NA	NA	1	1	1	0	3	-4.30284	-1.48656	-4.35449	1.0467	-3.94869	1.48495	NA	NA	1.6862e-05	0.13713	1.33375e-05	0.295237	7.85791e-05	0.137556	NA	NA	0.00356562	0.348212	0.00855166	0.680149	0.0191405	0.480798	NA	NA
ZSCAN21	6.4909e-06	0.000935056	-4.50973	Liver	1.15161e-05	0.00374834	-4.38655	Brain_Cortex	5.06636e-06	0.00159235	4.56202	NA	NA	NA	1	1	1	0	3	-4.30284	-1.48656	-4.35449	1.0467	4.48684	-1.17458	NA	NA	1.6862e-05	0.13713	1.33375e-05	0.295237	7.22864e-06	0.240165	NA	NA	0.00356562	0.348212	0.00855166	0.680149	0.00374149	0.623171	NA	NA
ZSCAN21	6.4909e-06	0.000935056	-4.50973	Liver	1.15161e-05	0.00374834	-4.38655	Brain_Frontal_Cortex_BA9	1.12658e-05	0.00353509	-4.39133	NA	NA	NA	1	1	1	0	3	-4.30284	-1.48656	-4.35449	1.0467	-4.36379	1.03933	NA	NA	1.6862e-05	0.13713	1.33375e-05	0.295237	1.2783e-05	0.298653	NA	NA	0.00356562	0.348212	0.00855166	0.680149	0.00659523	0.681387	NA	NA
ZSCAN21	6.4909e-06	0.000935056	-4.50973	Liver	1.15161e-05	0.00374834	-4.38655	Brain_Hippocampus	6.79987e-06	0.00268322	-4.49986	NA	NA	NA	1	1	1	0	3	-4.30284	-1.48656	-4.35449	1.0467	-4.33749	1.31607	NA	NA	1.6862e-05	0.13713	1.33375e-05	0.295237	1.44117e-05	0.188149	NA	NA	0.00356562	0.348212	0.00855166	0.680149	0.0070794	0.576544	NA	NA
ZSCAN21	6.4909e-06	0.000935056	-4.50973	Liver	1.15161e-05	0.00374834	-4.38655	Brain_Hypothalamus	6.79987e-06	0.00232648	-4.49986	NA	NA	NA	1	1	1	0	3	-4.30284	-1.48656	-4.35449	1.0467	-4.33749	1.31607	NA	NA	1.6862e-05	0.13713	1.33375e-05	0.295237	1.44117e-05	0.188149	NA	NA	0.00356562	0.348212	0.00855166	0.680149	0.00595251	0.579902	NA	NA
ZSCAN21	6.4909e-06	0.000935056	-4.50973	Liver	1.15161e-05	0.00374834	-4.38655	Brain_Nucleus_accumbens_basal_ganglia	6.79987e-06	0.0019142	-4.49986	NA	NA	NA	1	1	1	0	3	-4.30284	-1.48656	-4.35449	1.0467	-4.33749	1.31607	NA	NA	1.6862e-05	0.13713	1.33375e-05	0.295237	1.44117e-05	0.188149	NA	NA	0.00356562	0.348212	0.00855166	0.680149	0.00558312	0.572712	NA	NA
ZSCAN21	6.4909e-06	0.000935056	-4.50973	Liver	1.15161e-05	0.00374834	-4.38655	Brain_Spinal_cord_cervical_c-1	6.79987e-06	0.00207785	-4.49986	NA	NA	NA	1	1	1	0	3	-4.30284	-1.48656	-4.35449	1.0467	-4.33749	1.31607	NA	NA	1.6862e-05	0.13713	1.33375e-05	0.295237	1.44117e-05	0.188149	NA	NA	0.00356562	0.348212	0.00855166	0.680149	0.00654606	0.575291	NA	NA
ZSCAN21	6.4909e-06	0.000935056	-4.50973	Liver	1.15161e-05	0.00374834	-4.38655	Breast_Mammary_Tissue	6.79987e-06	0.00183499	-4.49986	NA	NA	NA	1	1	1	0	3	-4.30284	-1.48656	-4.35449	1.0467	-4.33749	1.31607	NA	NA	1.6862e-05	0.13713	1.33375e-05	0.295237	1.44117e-05	0.188149	NA	NA	0.00356562	0.348212	0.00855166	0.680149	0.00509488	0.558286	NA	NA
ZSCAN21	6.4909e-06	0.000935056	-4.50973	Liver	1.15161e-05	0.00374834	-4.38655	Cells_Cultured_fibroblasts	4.11545e-06	0.00135817	4.60547	NA	NA	NA	1	1	1	0	3	-4.30284	-1.48656	-4.35449	1.0467	4.51389	-1.21564	NA	NA	1.6862e-05	0.13713	1.33375e-05	0.295237	6.36488e-06	0.224121	NA	NA	0.00356562	0.348212	0.00855166	0.680149	0.00453185	0.597404	NA	NA
ZSCAN21	6.4909e-06	0.000935056	-4.50973	Liver	1.15161e-05	0.00374834	-4.38655	Cells_EBV-transformed_lymphocytes	1.35833e-05	0.00328952	4.35049	NA	NA	NA	1	1	1	0	3	-4.30284	-1.48656	-4.35449	1.0467	4.23793	-1.17957	NA	NA	1.6862e-05	0.13713	1.33375e-05	0.295237	2.25585e-05	0.238171	NA	NA	0.00356562	0.348212	0.00855166	0.680149	0.00773206	0.599735	NA	NA
ZSCAN21	6.4909e-06	0.000935056	-4.50973	Liver	1.15161e-05	0.00374834	-4.38655	Colon_Sigmoid	1.14343e-05	0.00314061	4.3881	NA	NA	NA	1	1	1	0	3	-4.30284	-1.48656	-4.35449	1.0467	4.27628	-1.18664	NA	NA	1.6862e-05	0.13713	1.33375e-05	0.295237	1.9004e-05	0.235371	NA	NA	0.00356562	0.348212	0.00855166	0.680149	0.00759174	0.614045	NA	NA
ZSCAN21	6.4909e-06	0.000935056	-4.50973	Liver	1.15161e-05	0.00374834	-4.38655	Colon_Transverse	4.59488e-06	0.00137259	4.58248	NA	NA	NA	1	1	1	0	3	-4.30284	-1.48656	-4.35449	1.0467	4.50639	-1.18094	NA	NA	1.6862e-05	0.13713	1.33375e-05	0.295237	6.59399e-06	0.237625	NA	NA	0.00356562	0.348212	0.00855166	0.680149	0.00293308	0.617441	NA	NA
ZSCAN21	6.4909e-06	0.000935056	-4.50973	Liver	1.15161e-05	0.00374834	-4.38655	Esophagus_Gastroesophageal_Junction	6.79987e-06	0.00187664	-4.49986	NA	NA	NA	1	1	1	0	3	-4.30284	-1.48656	-4.35449	1.0467	-4.33749	1.31607	NA	NA	1.6862e-05	0.13713	1.33375e-05	0.295237	1.44117e-05	0.188149	NA	NA	0.00356562	0.348212	0.00855166	0.680149	0.00673765	0.55673	NA	NA
ZSCAN21	6.4909e-06	0.000935056	-4.50973	Liver	1.15161e-05	0.00374834	-4.38655	Esophagus_Mucosa	1.61034e-05	0.00354604	4.31303	NA	NA	NA	1	1	1	0	3	-4.30284	-1.48656	-4.35449	1.0467	4.21965	-1.13603	NA	NA	1.6862e-05	0.13713	1.33375e-05	0.295237	2.44686e-05	0.255945	NA	NA	0.00356562	0.348212	0.00855166	0.680149	0.00671891	0.626131	NA	NA
ZSCAN21	6.4909e-06	0.000935056	-4.50973	Liver	1.15161e-05	0.00374834	-4.38655	Esophagus_Muscularis	4.31355e-06	0.00128025	4.59567	NA	NA	NA	1	1	1	0	3	-4.30284	-1.48656	-4.35449	1.0467	4.51246	-1.19749	NA	NA	1.6862e-05	0.13713	1.33375e-05	0.295237	6.40797e-06	0.231114	NA	NA	0.00356562	0.348212	0.00855166	0.680149	0.00364164	0.611705	NA	NA
ZSCAN21	6.4909e-06	0.000935056	-4.50973	Liver	1.15161e-05	0.00374834	-4.38655	Heart_Atrial_Appendage	6.79987e-06	0.00211808	-4.49986	NA	NA	NA	1	1	1	0	3	-4.30284	-1.48656	-4.35449	1.0467	-4.33749	1.31607	NA	NA	1.6862e-05	0.13713	1.33375e-05	0.295237	1.44117e-05	0.188149	NA	NA	0.00356562	0.348212	0.00855166	0.680149	0.00644467	0.564822	NA	NA
ZSCAN21	6.4909e-06	0.000935056	-4.50973	Liver	1.15161e-05	0.00374834	-4.38655	Heart_Left_Ventricle	5.52943e-06	0.00152163	4.54363	NA	NA	NA	1	1	1	0	3	-4.30284	-1.48656	-4.35449	1.0467	4.46412	-1.17867	NA	NA	1.6862e-05	0.13713	1.33375e-05	0.295237	8.0398e-06	0.238531	NA	NA	0.00356562	0.348212	0.00855166	0.680149	0.00416765	0.624536	NA	NA
ZSCAN21	6.4909e-06	0.000935056	-4.50973	Liver	1.15161e-05	0.00374834	-4.38655	Kidney_Cortex	1.57838e-05	0.00403785	-4.31746	NA	NA	NA	1	1	1	0	3	-4.30284	-1.48656	-4.35449	1.0467	-4.28041	1.0405	NA	NA	1.6862e-05	0.13713	1.33375e-05	0.295237	1.86553e-05	0.298108	NA	NA	0.00356562	0.348212	0.00855166	0.680149	0.00673312	0.68692	NA	NA
ZSCAN21	6.4909e-06	0.000935056	-4.50973	Liver	1.15161e-05	0.00374834	-4.38655	Lung	1.02592e-05	0.00224717	-4.41164	NA	NA	NA	1	1	1	0	3	-4.30284	-1.48656	-4.35449	1.0467	-4.37994	1.05166	NA	NA	1.6862e-05	0.13713	1.33375e-05	0.295237	1.1871e-05	0.292957	NA	NA	0.00356562	0.348212	0.00855166	0.680149	0.00356429	0.671555	NA	NA
ZSCAN21	6.4909e-06	0.000935056	-4.50973	Liver	1.15161e-05	0.00374834	-4.38655	Minor_Salivary_Gland	6.36597e-06	0.00166628	4.51386	NA	NA	NA	1	1	1	0	3	-4.30284	-1.48656	-4.35449	1.0467	4.47633	-1.08556	NA	NA	1.6862e-05	0.13713	1.33375e-05	0.295237	7.59358e-06	0.277674	NA	NA	0.00356562	0.348212	0.00855166	0.680149	0.00317786	0.657017	NA	NA
ZSCAN21	6.4909e-06	0.000935056	-4.50973	Liver	1.15161e-05	0.00374834	-4.38655	Muscle_Skeletal	4.59265e-06	0.00136144	4.58258	NA	NA	NA	1	1	1	0	3	-4.30284	-1.48656	-4.35449	1.0467	4.49465	-1.20353	NA	NA	1.6862e-05	0.13713	1.33375e-05	0.295237	6.96837e-06	0.228772	NA	NA	0.00356562	0.348212	0.00855166	0.680149	0.00407903	0.59772	NA	NA
ZSCAN21	6.4909e-06	0.000935056	-4.50973	Liver	1.15161e-05	0.00374834	-4.38655	Nerve_Tibial	1.75053e-05	0.00425821	-4.29454	NA	NA	NA	1	1	1	0	3	-4.30284	-1.48656	-4.35449	1.0467	-4.19561	1.14207	NA	NA	1.6862e-05	0.13713	1.33375e-05	0.295237	2.72139e-05	0.253424	NA	NA	0.00356562	0.348212	0.00855166	0.680149	0.00881023	0.630005	NA	NA
ZSCAN21	6.4909e-06	0.000935056	-4.50973	Liver	1.15161e-05	0.00374834	-4.38655	Ovary	1.61577e-05	0.00378601	4.31228	NA	NA	NA	1	1	1	0	3	-4.30284	-1.48656	-4.35449	1.0467	4.20817	-1.15555	NA	NA	1.6862e-05	0.13713	1.33375e-05	0.295237	2.57451e-05	0.247867	NA	NA	0.00356562	0.348212	0.00855166	0.680149	0.00936795	0.621349	NA	NA
ZSCAN21	6.4909e-06	0.000935056	-4.50973	Liver	1.15161e-05	0.00374834	-4.38655	Pancreas	6.79987e-06	0.00229816	-4.49986	NA	NA	NA	1	1	1	0	3	-4.30284	-1.48656	-4.35449	1.0467	-4.33749	1.31607	NA	NA	1.6862e-05	0.13713	1.33375e-05	0.295237	1.44117e-05	0.188149	NA	NA	0.00356562	0.348212	0.00855166	0.680149	0.0057597	0.563448	NA	NA
ZSCAN21	6.4909e-06	0.000935056	-4.50973	Liver	1.15161e-05	0.00374834	-4.38655	Pituitary	1.21197e-05	0.00342173	4.37542	NA	NA	NA	1	1	1	0	3	-4.30284	-1.48656	-4.35449	1.0467	4.34665	-1.03805	NA	NA	1.6862e-05	0.13713	1.33375e-05	0.295237	1.38233e-05	0.299248	NA	NA	0.00356562	0.348212	0.00855166	0.680149	0.00543738	0.68286	NA	NA
ZSCAN21	6.4909e-06	0.000935056	-4.50973	Liver	1.15161e-05	0.00374834	-4.38655	Prostate	1.49517e-05	0.00339337	4.3294	NA	NA	NA	1	1	1	0	3	-4.30284	-1.48656	-4.35449	1.0467	4.29081	-1.04606	NA	NA	1.6862e-05	0.13713	1.33375e-05	0.295237	1.78021e-05	0.295532	NA	NA	0.00356562	0.348212	0.00855166	0.680149	0.00610081	0.672254	NA	NA
ZSCAN21	6.4909e-06	0.000935056	-4.50973	Liver	1.15161e-05	0.00374834	-4.38655	Skin_Not_Sun_Exposed_Suprapubic	9.89481e-06	0.00241698	-4.41946	NA	NA	NA	1	1	1	0	3	-4.30284	-1.48656	-4.35449	1.0467	-4.38219	1.06386	NA	NA	1.6862e-05	0.13713	1.33375e-05	0.295237	1.17493e-05	0.287393	NA	NA	0.00356562	0.348212	0.00855166	0.680149	0.00442701	0.660276	NA	NA
ZSCAN21	6.4909e-06	0.000935056	-4.50973	Liver	1.15161e-05	0.00374834	-4.38655	Skin_Sun_Exposed_Lower_leg	6.79987e-06	0.00168872	-4.49986	NA	NA	NA	1	1	1	0	3	-4.30284	-1.48656	-4.35449	1.0467	-4.33749	1.31607	NA	NA	1.6862e-05	0.13713	1.33375e-05	0.295237	1.44117e-05	0.188149	NA	NA	0.00356562	0.348212	0.00855166	0.680149	0.00452169	0.558816	NA	NA
ZSCAN21	6.4909e-06	0.000935056	-4.50973	Liver	1.15161e-05	0.00374834	-4.38655	Small_Intestine_Terminal_Ileum	6.47969e-06	0.00172189	4.5101	NA	NA	NA	1	1	1	0	3	-4.30284	-1.48656	-4.35449	1.0467	4.46814	-1.09302	NA	NA	1.6862e-05	0.13713	1.33375e-05	0.295237	7.89019e-06	0.274385	NA	NA	0.00356562	0.348212	0.00855166	0.680149	0.0031819	0.655713	NA	NA
ZSCAN21	6.4909e-06	0.000935056	-4.50973	Liver	1.15161e-05	0.00374834	-4.38655	Spleen	6.79987e-06	0.00191641	-4.49986	NA	NA	NA	1	1	1	0	3	-4.30284	-1.48656	-4.35449	1.0467	-4.33749	1.31607	NA	NA	1.6862e-05	0.13713	1.33375e-05	0.295237	1.44117e-05	0.188149	NA	NA	0.00356562	0.348212	0.00855166	0.680149	0.00600416	0.54671	NA	NA
ZSCAN21	6.4909e-06	0.000935056	-4.50973	Liver	1.15161e-05	0.00374834	-4.38655	Stomach	6.79987e-06	0.00200781	-4.49986	NA	NA	NA	1	1	1	0	3	-4.30284	-1.48656	-4.35449	1.0467	-4.33749	1.31607	NA	NA	1.6862e-05	0.13713	1.33375e-05	0.295237	1.44117e-05	0.188149	NA	NA	0.00356562	0.348212	0.00855166	0.680149	0.00518711	0.564736	NA	NA
ZSCAN21	6.4909e-06	0.000935056	-4.50973	Liver	1.15161e-05	0.00374834	-4.38655	Testis	6.79987e-06	0.00244425	-4.49986	NA	NA	NA	1	1	1	0	3	-4.30284	-1.48656	-4.35449	1.0467	-4.33749	1.31607	NA	NA	1.6862e-05	0.13713	1.33375e-05	0.295237	1.44117e-05	0.188149	NA	NA	0.00356562	0.348212	0.00855166	0.680149	0.00686497	0.5699	NA	NA
ZSCAN21	6.4909e-06	0.000935056	-4.50973	Liver	1.15161e-05	0.00374834	-4.38655	Thyroid	6.79987e-06	0.00161907	-4.49986	NA	NA	NA	1	1	1	0	3	-4.30284	-1.48656	-4.35449	1.0467	-4.33749	1.31607	NA	NA	1.6862e-05	0.13713	1.33375e-05	0.295237	1.44117e-05	0.188149	NA	NA	0.00356562	0.348212	0.00855166	0.680149	0.00482658	0.557913	NA	NA
ZSCAN21	6.4909e-06	0.000935056	-4.50973	Liver	1.15161e-05	0.00374834	-4.38655	Uterus	1.03248e-05	0.00254314	4.41026	NA	NA	NA	1	1	1	0	3	-4.30284	-1.48656	-4.35449	1.0467	4.28717	-1.21539	NA	NA	1.6862e-05	0.13713	1.33375e-05	0.295237	1.8096e-05	0.224217	NA	NA	0.00356562	0.348212	0.00855166	0.680149	0.00680917	0.59841	NA	NA
ZSCAN21	6.4909e-06	0.000935056	-4.50973	Liver	1.15161e-05	0.00374834	-4.38655	Vagina	3.0763e-06	0.00100829	4.66566	NA	NA	NA	1	1	1	0	3	-4.30284	-1.48656	-4.35449	1.0467	4.58143	-1.21526	NA	NA	1.6862e-05	0.13713	1.33375e-05	0.295237	4.61815e-06	0.224267	NA	NA	0.00356562	0.348212	0.00855166	0.680149	0.00303024	0.600348	NA	NA
ZSCAN21	6.4909e-06	0.000935056	-4.50973	Liver	1.15161e-05	0.00374834	-4.38655	smultixcan	1.2081e-05	0.00296704	4.30556	NA	NA	NA	1	1	1	0	3	-4.30284	-1.48656	-4.35449	1.0467	4.23117	-1.10529	NA	NA	1.6862e-05	0.13713	1.33375e-05	0.295237	1.70999e-05	0.260637	NA	NA	0.00356562	0.348212	0.00855166	0.680149	0.00590954	0.616925	NA	NA
ZSCAN21	6.4909e-06	0.000935056	-4.50973	Ovary	1.78915e-05	0.00608201	-4.2897	Adipose_Subcutaneous	1.63179e-05	0.00368853	-4.3101	NA	NA	NA	1	1	1	0	3	-4.30284	-1.48656	-4.18492	1.15459	-4.20641	1.15428	NA	NA	1.6862e-05	0.13713	2.85261e-05	0.248258	2.59457e-05	0.248387	NA	NA	0.00356562	0.348212	0.0115895	0.640707	0.00719968	0.623846	NA	NA
ZSCAN21	6.4909e-06	0.000935056	-4.50973	Ovary	1.78915e-05	0.00608201	-4.2897	Adipose_Visceral_Omentum	7.85779e-06	0.00192392	4.46902	NA	NA	NA	1	1	1	0	3	-4.30284	-1.48656	-4.18492	1.15459	4.43703	-1.06512	NA	NA	1.6862e-05	0.13713	2.85261e-05	0.248258	9.12071e-06	0.286822	NA	NA	0.00356562	0.348212	0.0115895	0.640707	0.00377507	0.662926	NA	NA
ZSCAN21	6.4909e-06	0.000935056	-4.50973	Ovary	1.78915e-05	0.00608201	-4.2897	Adrenal_Gland	9.3976e-06	0.0025298	-4.43059	NA	NA	NA	1	1	1	0	3	-4.30284	-1.48656	-4.18492	1.15459	-4.39386	1.06535	NA	NA	1.6862e-05	0.13713	2.85261e-05	0.248258	1.11356e-05	0.286718	NA	NA	0.00356562	0.348212	0.0115895	0.640707	0.00601407	0.655185	NA	NA
ZSCAN21	6.4909e-06	0.000935056	-4.50973	Ovary	1.78915e-05	0.00608201	-4.2897	Artery_Aorta	1.77451e-05	0.00455437	4.29152	NA	NA	NA	1	1	1	0	3	-4.30284	-1.48656	-4.18492	1.15459	4.1827	-1.1607	NA	NA	1.6862e-05	0.13713	2.85261e-05	0.248258	2.88065e-05	0.245762	NA	NA	0.00356562	0.348212	0.0115895	0.640707	0.0104788	0.620109	NA	NA
ZSCAN21	6.4909e-06	0.000935056	-4.50973	Ovary	1.78915e-05	0.00608201	-4.2897	Artery_Coronary	6.4861e-06	0.00183872	4.50989	NA	NA	NA	1	1	1	0	3	-4.30284	-1.48656	-4.18492	1.15459	4.43183	-1.16829	NA	NA	1.6862e-05	0.13713	2.85261e-05	0.248258	9.34381e-06	0.242689	NA	NA	0.00356562	0.348212	0.0115895	0.640707	0.00442278	0.620817	NA	NA
ZSCAN21	6.4909e-06	0.000935056	-4.50973	Ovary	1.78915e-05	0.00608201	-4.2897	Artery_Tibial	2.8246e-06	0.000941776	-4.68318	NA	NA	NA	1	1	1	0	3	-4.30284	-1.48656	-4.18492	1.15459	-4.46116	1.48182	NA	NA	1.6862e-05	0.13713	2.85261e-05	0.248258	8.1518e-06	0.138388	NA	NA	0.00356562	0.348212	0.0115895	0.640707	0.00431401	0.483853	NA	NA
ZSCAN21	6.4909e-06	0.000935056	-4.50973	Ovary	1.78915e-05	0.00608201	-4.2897	Brain_Amygdala	9.81809e-06	0.00309735	4.42114	NA	NA	NA	1	1	1	0	3	-4.30284	-1.48656	-4.18492	1.15459	4.38695	-1.05846	NA	NA	1.6862e-05	0.13713	2.85261e-05	0.248258	1.14949e-05	0.289844	NA	NA	0.00356562	0.348212	0.0115895	0.640707	0.00535721	0.683089	NA	NA
ZSCAN21	6.4909e-06	0.000935056	-4.50973	Ovary	1.78915e-05	0.00608201	-4.2897	Brain_Anterior_cingulate_cortex_BA24	4.43523e-06	0.00165212	4.58987	NA	NA	NA	1	1	1	0	3	-4.30284	-1.48656	-4.18492	1.15459	4.53939	-1.13271	NA	NA	1.6862e-05	0.13713	2.85261e-05	0.248258	5.64179e-06	0.257335	NA	NA	0.00356562	0.348212	0.0115895	0.640707	0.00420776	0.639506	NA	NA
ZSCAN21	6.4909e-06	0.000935056	-4.50973	Ovary	1.78915e-05	0.00608201	-4.2897	Brain_Caudate_basal_ganglia	6.79987e-06	0.00214643	-4.49986	NA	NA	NA	1	1	1	0	3	-4.30284	-1.48656	-4.18492	1.15459	-4.33749	1.31607	NA	NA	1.6862e-05	0.13713	2.85261e-05	0.248258	1.44117e-05	0.188149	NA	NA	0.00356562	0.348212	0.0115895	0.640707	0.00655318	0.571498	NA	NA
ZSCAN21	6.4909e-06	0.000935056	-4.50973	Ovary	1.78915e-05	0.00608201	-4.2897	Brain_Cerebellar_Hemisphere	5.32134e-06	0.00139102	4.5517	NA	NA	NA	1	1	1	0	3	-4.30284	-1.48656	-4.18492	1.15459	4.4772	-1.17095	NA	NA	1.6862e-05	0.13713	2.85261e-05	0.248258	7.56276e-06	0.241618	NA	NA	0.00356562	0.348212	0.0115895	0.640707	0.00358601	0.616749	NA	NA
ZSCAN21	6.4909e-06	0.000935056	-4.50973	Ovary	1.78915e-05	0.00608201	-4.2897	Brain_Cerebellum	2.24851e-05	0.00508581	-4.23867	NA	NA	NA	1	1	1	0	3	-4.30284	-1.48656	-4.18492	1.15459	-3.94869	1.48495	NA	NA	1.6862e-05	0.13713	2.85261e-05	0.248258	7.85791e-05	0.137556	NA	NA	0.00356562	0.348212	0.0115895	0.640707	0.0191405	0.480798	NA	NA
ZSCAN21	6.4909e-06	0.000935056	-4.50973	Ovary	1.78915e-05	0.00608201	-4.2897	Brain_Cortex	5.06636e-06	0.00159235	4.56202	NA	NA	NA	1	1	1	0	3	-4.30284	-1.48656	-4.18492	1.15459	4.48684	-1.17458	NA	NA	1.6862e-05	0.13713	2.85261e-05	0.248258	7.22864e-06	0.240165	NA	NA	0.00356562	0.348212	0.0115895	0.640707	0.00374149	0.623171	NA	NA
ZSCAN21	6.4909e-06	0.000935056	-4.50973	Ovary	1.78915e-05	0.00608201	-4.2897	Brain_Frontal_Cortex_BA9	1.12658e-05	0.00353509	-4.39133	NA	NA	NA	1	1	1	0	3	-4.30284	-1.48656	-4.18492	1.15459	-4.36379	1.03933	NA	NA	1.6862e-05	0.13713	2.85261e-05	0.248258	1.2783e-05	0.298653	NA	NA	0.00356562	0.348212	0.0115895	0.640707	0.00659523	0.681387	NA	NA
ZSCAN21	6.4909e-06	0.000935056	-4.50973	Ovary	1.78915e-05	0.00608201	-4.2897	Brain_Hippocampus	6.79987e-06	0.00268322	-4.49986	NA	NA	NA	1	1	1	0	3	-4.30284	-1.48656	-4.18492	1.15459	-4.33749	1.31607	NA	NA	1.6862e-05	0.13713	2.85261e-05	0.248258	1.44117e-05	0.188149	NA	NA	0.00356562	0.348212	0.0115895	0.640707	0.0070794	0.576544	NA	NA
ZSCAN21	6.4909e-06	0.000935056	-4.50973	Ovary	1.78915e-05	0.00608201	-4.2897	Brain_Hypothalamus	6.79987e-06	0.00232648	-4.49986	NA	NA	NA	1	1	1	0	3	-4.30284	-1.48656	-4.18492	1.15459	-4.33749	1.31607	NA	NA	1.6862e-05	0.13713	2.85261e-05	0.248258	1.44117e-05	0.188149	NA	NA	0.00356562	0.348212	0.0115895	0.640707	0.00595251	0.579902	NA	NA
ZSCAN21	6.4909e-06	0.000935056	-4.50973	Ovary	1.78915e-05	0.00608201	-4.2897	Brain_Nucleus_accumbens_basal_ganglia	6.79987e-06	0.0019142	-4.49986	NA	NA	NA	1	1	1	0	3	-4.30284	-1.48656	-4.18492	1.15459	-4.33749	1.31607	NA	NA	1.6862e-05	0.13713	2.85261e-05	0.248258	1.44117e-05	0.188149	NA	NA	0.00356562	0.348212	0.0115895	0.640707	0.00558312	0.572712	NA	NA
ZSCAN21	6.4909e-06	0.000935056	-4.50973	Ovary	1.78915e-05	0.00608201	-4.2897	Brain_Spinal_cord_cervical_c-1	6.79987e-06	0.00207785	-4.49986	NA	NA	NA	1	1	1	0	3	-4.30284	-1.48656	-4.18492	1.15459	-4.33749	1.31607	NA	NA	1.6862e-05	0.13713	2.85261e-05	0.248258	1.44117e-05	0.188149	NA	NA	0.00356562	0.348212	0.0115895	0.640707	0.00654606	0.575291	NA	NA
ZSCAN21	6.4909e-06	0.000935056	-4.50973	Ovary	1.78915e-05	0.00608201	-4.2897	Breast_Mammary_Tissue	6.79987e-06	0.00183499	-4.49986	NA	NA	NA	1	1	1	0	3	-4.30284	-1.48656	-4.18492	1.15459	-4.33749	1.31607	NA	NA	1.6862e-05	0.13713	2.85261e-05	0.248258	1.44117e-05	0.188149	NA	NA	0.00356562	0.348212	0.0115895	0.640707	0.00509488	0.558286	NA	NA
ZSCAN21	6.4909e-06	0.000935056	-4.50973	Ovary	1.78915e-05	0.00608201	-4.2897	Cells_Cultured_fibroblasts	4.11545e-06	0.00135817	4.60547	NA	NA	NA	1	1	1	0	3	-4.30284	-1.48656	-4.18492	1.15459	4.51389	-1.21564	NA	NA	1.6862e-05	0.13713	2.85261e-05	0.248258	6.36488e-06	0.224121	NA	NA	0.00356562	0.348212	0.0115895	0.640707	0.00453185	0.597404	NA	NA
ZSCAN21	6.4909e-06	0.000935056	-4.50973	Ovary	1.78915e-05	0.00608201	-4.2897	Cells_EBV-transformed_lymphocytes	1.35833e-05	0.00328952	4.35049	NA	NA	NA	1	1	1	0	3	-4.30284	-1.48656	-4.18492	1.15459	4.23793	-1.17957	NA	NA	1.6862e-05	0.13713	2.85261e-05	0.248258	2.25585e-05	0.238171	NA	NA	0.00356562	0.348212	0.0115895	0.640707	0.00773206	0.599735	NA	NA
ZSCAN21	6.4909e-06	0.000935056	-4.50973	Ovary	1.78915e-05	0.00608201	-4.2897	Colon_Sigmoid	1.14343e-05	0.00314061	4.3881	NA	NA	NA	1	1	1	0	3	-4.30284	-1.48656	-4.18492	1.15459	4.27628	-1.18664	NA	NA	1.6862e-05	0.13713	2.85261e-05	0.248258	1.9004e-05	0.235371	NA	NA	0.00356562	0.348212	0.0115895	0.640707	0.00759174	0.614045	NA	NA
ZSCAN21	6.4909e-06	0.000935056	-4.50973	Ovary	1.78915e-05	0.00608201	-4.2897	Colon_Transverse	4.59488e-06	0.00137259	4.58248	NA	NA	NA	1	1	1	0	3	-4.30284	-1.48656	-4.18492	1.15459	4.50639	-1.18094	NA	NA	1.6862e-05	0.13713	2.85261e-05	0.248258	6.59399e-06	0.237625	NA	NA	0.00356562	0.348212	0.0115895	0.640707	0.00293308	0.617441	NA	NA
ZSCAN21	6.4909e-06	0.000935056	-4.50973	Ovary	1.78915e-05	0.00608201	-4.2897	Esophagus_Gastroesophageal_Junction	6.79987e-06	0.00187664	-4.49986	NA	NA	NA	1	1	1	0	3	-4.30284	-1.48656	-4.18492	1.15459	-4.33749	1.31607	NA	NA	1.6862e-05	0.13713	2.85261e-05	0.248258	1.44117e-05	0.188149	NA	NA	0.00356562	0.348212	0.0115895	0.640707	0.00673765	0.55673	NA	NA
ZSCAN21	6.4909e-06	0.000935056	-4.50973	Ovary	1.78915e-05	0.00608201	-4.2897	Esophagus_Mucosa	1.61034e-05	0.00354604	4.31303	NA	NA	NA	1	1	1	0	3	-4.30284	-1.48656	-4.18492	1.15459	4.21965	-1.13603	NA	NA	1.6862e-05	0.13713	2.85261e-05	0.248258	2.44686e-05	0.255945	NA	NA	0.00356562	0.348212	0.0115895	0.640707	0.00671891	0.626131	NA	NA
ZSCAN21	6.4909e-06	0.000935056	-4.50973	Ovary	1.78915e-05	0.00608201	-4.2897	Esophagus_Muscularis	4.31355e-06	0.00128025	4.59567	NA	NA	NA	1	1	1	0	3	-4.30284	-1.48656	-4.18492	1.15459	4.51246	-1.19749	NA	NA	1.6862e-05	0.13713	2.85261e-05	0.248258	6.40797e-06	0.231114	NA	NA	0.00356562	0.348212	0.0115895	0.640707	0.00364164	0.611705	NA	NA
ZSCAN21	6.4909e-06	0.000935056	-4.50973	Ovary	1.78915e-05	0.00608201	-4.2897	Heart_Atrial_Appendage	6.79987e-06	0.00211808	-4.49986	NA	NA	NA	1	1	1	0	3	-4.30284	-1.48656	-4.18492	1.15459	-4.33749	1.31607	NA	NA	1.6862e-05	0.13713	2.85261e-05	0.248258	1.44117e-05	0.188149	NA	NA	0.00356562	0.348212	0.0115895	0.640707	0.00644467	0.564822	NA	NA
ZSCAN21	6.4909e-06	0.000935056	-4.50973	Ovary	1.78915e-05	0.00608201	-4.2897	Heart_Left_Ventricle	5.52943e-06	0.00152163	4.54363	NA	NA	NA	1	1	1	0	3	-4.30284	-1.48656	-4.18492	1.15459	4.46412	-1.17867	NA	NA	1.6862e-05	0.13713	2.85261e-05	0.248258	8.0398e-06	0.238531	NA	NA	0.00356562	0.348212	0.0115895	0.640707	0.00416765	0.624536	NA	NA
ZSCAN21	6.4909e-06	0.000935056	-4.50973	Ovary	1.78915e-05	0.00608201	-4.2897	Kidney_Cortex	1.57838e-05	0.00403785	-4.31746	NA	NA	NA	1	1	1	0	3	-4.30284	-1.48656	-4.18492	1.15459	-4.28041	1.0405	NA	NA	1.6862e-05	0.13713	2.85261e-05	0.248258	1.86553e-05	0.298108	NA	NA	0.00356562	0.348212	0.0115895	0.640707	0.00673312	0.68692	NA	NA
ZSCAN21	6.4909e-06	0.000935056	-4.50973	Ovary	1.78915e-05	0.00608201	-4.2897	Lung	1.02592e-05	0.00224717	-4.41164	NA	NA	NA	1	1	1	0	3	-4.30284	-1.48656	-4.18492	1.15459	-4.37994	1.05166	NA	NA	1.6862e-05	0.13713	2.85261e-05	0.248258	1.1871e-05	0.292957	NA	NA	0.00356562	0.348212	0.0115895	0.640707	0.00356429	0.671555	NA	NA
ZSCAN21	6.4909e-06	0.000935056	-4.50973	Ovary	1.78915e-05	0.00608201	-4.2897	Minor_Salivary_Gland	6.36597e-06	0.00166628	4.51386	NA	NA	NA	1	1	1	0	3	-4.30284	-1.48656	-4.18492	1.15459	4.47633	-1.08556	NA	NA	1.6862e-05	0.13713	2.85261e-05	0.248258	7.59358e-06	0.277674	NA	NA	0.00356562	0.348212	0.0115895	0.640707	0.00317786	0.657017	NA	NA
ZSCAN21	6.4909e-06	0.000935056	-4.50973	Ovary	1.78915e-05	0.00608201	-4.2897	Muscle_Skeletal	4.59265e-06	0.00136144	4.58258	NA	NA	NA	1	1	1	0	3	-4.30284	-1.48656	-4.18492	1.15459	4.49465	-1.20353	NA	NA	1.6862e-05	0.13713	2.85261e-05	0.248258	6.96837e-06	0.228772	NA	NA	0.00356562	0.348212	0.0115895	0.640707	0.00407903	0.59772	NA	NA
ZSCAN21	6.4909e-06	0.000935056	-4.50973	Ovary	1.78915e-05	0.00608201	-4.2897	Nerve_Tibial	1.75053e-05	0.00425821	-4.29454	NA	NA	NA	1	1	1	0	3	-4.30284	-1.48656	-4.18492	1.15459	-4.19561	1.14207	NA	NA	1.6862e-05	0.13713	2.85261e-05	0.248258	2.72139e-05	0.253424	NA	NA	0.00356562	0.348212	0.0115895	0.640707	0.00881023	0.630005	NA	NA
ZSCAN21	6.4909e-06	0.000935056	-4.50973	Ovary	1.78915e-05	0.00608201	-4.2897	Ovary	1.61577e-05	0.00378601	4.31228	NA	NA	NA	1	1	1	0	3	-4.30284	-1.48656	-4.18492	1.15459	4.20817	-1.15555	NA	NA	1.6862e-05	0.13713	2.85261e-05	0.248258	2.57451e-05	0.247867	NA	NA	0.00356562	0.348212	0.0115895	0.640707	0.00936795	0.621349	NA	NA
ZSCAN21	6.4909e-06	0.000935056	-4.50973	Ovary	1.78915e-05	0.00608201	-4.2897	Pancreas	6.79987e-06	0.00229816	-4.49986	NA	NA	NA	1	1	1	0	3	-4.30284	-1.48656	-4.18492	1.15459	-4.33749	1.31607	NA	NA	1.6862e-05	0.13713	2.85261e-05	0.248258	1.44117e-05	0.188149	NA	NA	0.00356562	0.348212	0.0115895	0.640707	0.0057597	0.563448	NA	NA
ZSCAN21	6.4909e-06	0.000935056	-4.50973	Ovary	1.78915e-05	0.00608201	-4.2897	Pituitary	1.21197e-05	0.00342173	4.37542	NA	NA	NA	1	1	1	0	3	-4.30284	-1.48656	-4.18492	1.15459	4.34665	-1.03805	NA	NA	1.6862e-05	0.13713	2.85261e-05	0.248258	1.38233e-05	0.299248	NA	NA	0.00356562	0.348212	0.0115895	0.640707	0.00543738	0.68286	NA	NA
ZSCAN21	6.4909e-06	0.000935056	-4.50973	Ovary	1.78915e-05	0.00608201	-4.2897	Prostate	1.49517e-05	0.00339337	4.3294	NA	NA	NA	1	1	1	0	3	-4.30284	-1.48656	-4.18492	1.15459	4.29081	-1.04606	NA	NA	1.6862e-05	0.13713	2.85261e-05	0.248258	1.78021e-05	0.295532	NA	NA	0.00356562	0.348212	0.0115895	0.640707	0.00610081	0.672254	NA	NA
ZSCAN21	6.4909e-06	0.000935056	-4.50973	Ovary	1.78915e-05	0.00608201	-4.2897	Skin_Not_Sun_Exposed_Suprapubic	9.89481e-06	0.00241698	-4.41946	NA	NA	NA	1	1	1	0	3	-4.30284	-1.48656	-4.18492	1.15459	-4.38219	1.06386	NA	NA	1.6862e-05	0.13713	2.85261e-05	0.248258	1.17493e-05	0.287393	NA	NA	0.00356562	0.348212	0.0115895	0.640707	0.00442701	0.660276	NA	NA
ZSCAN21	6.4909e-06	0.000935056	-4.50973	Ovary	1.78915e-05	0.00608201	-4.2897	Skin_Sun_Exposed_Lower_leg	6.79987e-06	0.00168872	-4.49986	NA	NA	NA	1	1	1	0	3	-4.30284	-1.48656	-4.18492	1.15459	-4.33749	1.31607	NA	NA	1.6862e-05	0.13713	2.85261e-05	0.248258	1.44117e-05	0.188149	NA	NA	0.00356562	0.348212	0.0115895	0.640707	0.00452169	0.558816	NA	NA
ZSCAN21	6.4909e-06	0.000935056	-4.50973	Ovary	1.78915e-05	0.00608201	-4.2897	Small_Intestine_Terminal_Ileum	6.47969e-06	0.00172189	4.5101	NA	NA	NA	1	1	1	0	3	-4.30284	-1.48656	-4.18492	1.15459	4.46814	-1.09302	NA	NA	1.6862e-05	0.13713	2.85261e-05	0.248258	7.89019e-06	0.274385	NA	NA	0.00356562	0.348212	0.0115895	0.640707	0.0031819	0.655713	NA	NA
ZSCAN21	6.4909e-06	0.000935056	-4.50973	Ovary	1.78915e-05	0.00608201	-4.2897	Spleen	6.79987e-06	0.00191641	-4.49986	NA	NA	NA	1	1	1	0	3	-4.30284	-1.48656	-4.18492	1.15459	-4.33749	1.31607	NA	NA	1.6862e-05	0.13713	2.85261e-05	0.248258	1.44117e-05	0.188149	NA	NA	0.00356562	0.348212	0.0115895	0.640707	0.00600416	0.54671	NA	NA
ZSCAN21	6.4909e-06	0.000935056	-4.50973	Ovary	1.78915e-05	0.00608201	-4.2897	Stomach	6.79987e-06	0.00200781	-4.49986	NA	NA	NA	1	1	1	0	3	-4.30284	-1.48656	-4.18492	1.15459	-4.33749	1.31607	NA	NA	1.6862e-05	0.13713	2.85261e-05	0.248258	1.44117e-05	0.188149	NA	NA	0.00356562	0.348212	0.0115895	0.640707	0.00518711	0.564736	NA	NA
ZSCAN21	6.4909e-06	0.000935056	-4.50973	Ovary	1.78915e-05	0.00608201	-4.2897	Testis	6.79987e-06	0.00244425	-4.49986	NA	NA	NA	1	1	1	0	3	-4.30284	-1.48656	-4.18492	1.15459	-4.33749	1.31607	NA	NA	1.6862e-05	0.13713	2.85261e-05	0.248258	1.44117e-05	0.188149	NA	NA	0.00356562	0.348212	0.0115895	0.640707	0.00686497	0.5699	NA	NA
ZSCAN21	6.4909e-06	0.000935056	-4.50973	Ovary	1.78915e-05	0.00608201	-4.2897	Thyroid	6.79987e-06	0.00161907	-4.49986	NA	NA	NA	1	1	1	0	3	-4.30284	-1.48656	-4.18492	1.15459	-4.33749	1.31607	NA	NA	1.6862e-05	0.13713	2.85261e-05	0.248258	1.44117e-05	0.188149	NA	NA	0.00356562	0.348212	0.0115895	0.640707	0.00482658	0.557913	NA	NA
ZSCAN21	6.4909e-06	0.000935056	-4.50973	Ovary	1.78915e-05	0.00608201	-4.2897	Uterus	1.03248e-05	0.00254314	4.41026	NA	NA	NA	1	1	1	0	3	-4.30284	-1.48656	-4.18492	1.15459	4.28717	-1.21539	NA	NA	1.6862e-05	0.13713	2.85261e-05	0.248258	1.8096e-05	0.224217	NA	NA	0.00356562	0.348212	0.0115895	0.640707	0.00680917	0.59841	NA	NA
ZSCAN21	6.4909e-06	0.000935056	-4.50973	Ovary	1.78915e-05	0.00608201	-4.2897	Vagina	3.0763e-06	0.00100829	4.66566	NA	NA	NA	1	1	1	0	3	-4.30284	-1.48656	-4.18492	1.15459	4.58143	-1.21526	NA	NA	1.6862e-05	0.13713	2.85261e-05	0.248258	4.61815e-06	0.224267	NA	NA	0.00356562	0.348212	0.0115895	0.640707	0.00303024	0.600348	NA	NA
ZSCAN21	6.4909e-06	0.000935056	-4.50973	Ovary	1.78915e-05	0.00608201	-4.2897	smultixcan	1.2081e-05	0.00296704	4.30556	NA	NA	NA	1	1	1	0	3	-4.30284	-1.48656	-4.18492	1.15459	4.23117	-1.10529	NA	NA	1.6862e-05	0.13713	2.85261e-05	0.248258	1.70999e-05	0.260637	NA	NA	0.00356562	0.348212	0.0115895	0.640707	0.00590954	0.616925	NA	NA
ZSCAN21	6.4909e-06	0.000935056	-4.50973	Pancreas	2.12822e-05	0.00515572	-4.251	Adipose_Subcutaneous	1.63179e-05	0.00368853	-4.3101	NA	NA	NA	1	1	1	0	3	-4.30284	-1.48656	-3.98397	1.44249	-4.20641	1.15428	NA	NA	1.6862e-05	0.13713	6.77724e-05	0.149165	2.59457e-05	0.248387	NA	NA	0.00356562	0.348212	0.0205941	0.497054	0.00719968	0.623846	NA	NA
ZSCAN21	6.4909e-06	0.000935056	-4.50973	Pancreas	2.12822e-05	0.00515572	-4.251	Adipose_Visceral_Omentum	7.85779e-06	0.00192392	4.46902	NA	NA	NA	1	1	1	0	3	-4.30284	-1.48656	-3.98397	1.44249	4.43703	-1.06512	NA	NA	1.6862e-05	0.13713	6.77724e-05	0.149165	9.12071e-06	0.286822	NA	NA	0.00356562	0.348212	0.0205941	0.497054	0.00377507	0.662926	NA	NA
ZSCAN21	6.4909e-06	0.000935056	-4.50973	Pancreas	2.12822e-05	0.00515572	-4.251	Adrenal_Gland	9.3976e-06	0.0025298	-4.43059	NA	NA	NA	1	1	1	0	3	-4.30284	-1.48656	-3.98397	1.44249	-4.39386	1.06535	NA	NA	1.6862e-05	0.13713	6.77724e-05	0.149165	1.11356e-05	0.286718	NA	NA	0.00356562	0.348212	0.0205941	0.497054	0.00601407	0.655185	NA	NA
ZSCAN21	6.4909e-06	0.000935056	-4.50973	Pancreas	2.12822e-05	0.00515572	-4.251	Artery_Aorta	1.77451e-05	0.00455437	4.29152	NA	NA	NA	1	1	1	0	3	-4.30284	-1.48656	-3.98397	1.44249	4.1827	-1.1607	NA	NA	1.6862e-05	0.13713	6.77724e-05	0.149165	2.88065e-05	0.245762	NA	NA	0.00356562	0.348212	0.0205941	0.497054	0.0104788	0.620109	NA	NA
ZSCAN21	6.4909e-06	0.000935056	-4.50973	Pancreas	2.12822e-05	0.00515572	-4.251	Artery_Coronary	6.4861e-06	0.00183872	4.50989	NA	NA	NA	1	1	1	0	3	-4.30284	-1.48656	-3.98397	1.44249	4.43183	-1.16829	NA	NA	1.6862e-05	0.13713	6.77724e-05	0.149165	9.34381e-06	0.242689	NA	NA	0.00356562	0.348212	0.0205941	0.497054	0.00442278	0.620817	NA	NA
ZSCAN21	6.4909e-06	0.000935056	-4.50973	Pancreas	2.12822e-05	0.00515572	-4.251	Artery_Tibial	2.8246e-06	0.000941776	-4.68318	NA	NA	NA	1	1	1	0	3	-4.30284	-1.48656	-3.98397	1.44249	-4.46116	1.48182	NA	NA	1.6862e-05	0.13713	6.77724e-05	0.149165	8.1518e-06	0.138388	NA	NA	0.00356562	0.348212	0.0205941	0.497054	0.00431401	0.483853	NA	NA
ZSCAN21	6.4909e-06	0.000935056	-4.50973	Pancreas	2.12822e-05	0.00515572	-4.251	Brain_Amygdala	9.81809e-06	0.00309735	4.42114	NA	NA	NA	1	1	1	0	3	-4.30284	-1.48656	-3.98397	1.44249	4.38695	-1.05846	NA	NA	1.6862e-05	0.13713	6.77724e-05	0.149165	1.14949e-05	0.289844	NA	NA	0.00356562	0.348212	0.0205941	0.497054	0.00535721	0.683089	NA	NA
ZSCAN21	6.4909e-06	0.000935056	-4.50973	Pancreas	2.12822e-05	0.00515572	-4.251	Brain_Anterior_cingulate_cortex_BA24	4.43523e-06	0.00165212	4.58987	NA	NA	NA	1	1	1	0	3	-4.30284	-1.48656	-3.98397	1.44249	4.53939	-1.13271	NA	NA	1.6862e-05	0.13713	6.77724e-05	0.149165	5.64179e-06	0.257335	NA	NA	0.00356562	0.348212	0.0205941	0.497054	0.00420776	0.639506	NA	NA
ZSCAN21	6.4909e-06	0.000935056	-4.50973	Pancreas	2.12822e-05	0.00515572	-4.251	Brain_Caudate_basal_ganglia	6.79987e-06	0.00214643	-4.49986	NA	NA	NA	1	1	1	0	3	-4.30284	-1.48656	-3.98397	1.44249	-4.33749	1.31607	NA	NA	1.6862e-05	0.13713	6.77724e-05	0.149165	1.44117e-05	0.188149	NA	NA	0.00356562	0.348212	0.0205941	0.497054	0.00655318	0.571498	NA	NA
ZSCAN21	6.4909e-06	0.000935056	-4.50973	Pancreas	2.12822e-05	0.00515572	-4.251	Brain_Cerebellar_Hemisphere	5.32134e-06	0.00139102	4.5517	NA	NA	NA	1	1	1	0	3	-4.30284	-1.48656	-3.98397	1.44249	4.4772	-1.17095	NA	NA	1.6862e-05	0.13713	6.77724e-05	0.149165	7.56276e-06	0.241618	NA	NA	0.00356562	0.348212	0.0205941	0.497054	0.00358601	0.616749	NA	NA
ZSCAN21	6.4909e-06	0.000935056	-4.50973	Pancreas	2.12822e-05	0.00515572	-4.251	Brain_Cerebellum	2.24851e-05	0.00508581	-4.23867	NA	NA	NA	1	1	1	0	3	-4.30284	-1.48656	-3.98397	1.44249	-3.94869	1.48495	NA	NA	1.6862e-05	0.13713	6.77724e-05	0.149165	7.85791e-05	0.137556	NA	NA	0.00356562	0.348212	0.0205941	0.497054	0.0191405	0.480798	NA	NA
ZSCAN21	6.4909e-06	0.000935056	-4.50973	Pancreas	2.12822e-05	0.00515572	-4.251	Brain_Cortex	5.06636e-06	0.00159235	4.56202	NA	NA	NA	1	1	1	0	3	-4.30284	-1.48656	-3.98397	1.44249	4.48684	-1.17458	NA	NA	1.6862e-05	0.13713	6.77724e-05	0.149165	7.22864e-06	0.240165	NA	NA	0.00356562	0.348212	0.0205941	0.497054	0.00374149	0.623171	NA	NA
ZSCAN21	6.4909e-06	0.000935056	-4.50973	Pancreas	2.12822e-05	0.00515572	-4.251	Brain_Frontal_Cortex_BA9	1.12658e-05	0.00353509	-4.39133	NA	NA	NA	1	1	1	0	3	-4.30284	-1.48656	-3.98397	1.44249	-4.36379	1.03933	NA	NA	1.6862e-05	0.13713	6.77724e-05	0.149165	1.2783e-05	0.298653	NA	NA	0.00356562	0.348212	0.0205941	0.497054	0.00659523	0.681387	NA	NA
ZSCAN21	6.4909e-06	0.000935056	-4.50973	Pancreas	2.12822e-05	0.00515572	-4.251	Brain_Hippocampus	6.79987e-06	0.00268322	-4.49986	NA	NA	NA	1	1	1	0	3	-4.30284	-1.48656	-3.98397	1.44249	-4.33749	1.31607	NA	NA	1.6862e-05	0.13713	6.77724e-05	0.149165	1.44117e-05	0.188149	NA	NA	0.00356562	0.348212	0.0205941	0.497054	0.0070794	0.576544	NA	NA
ZSCAN21	6.4909e-06	0.000935056	-4.50973	Pancreas	2.12822e-05	0.00515572	-4.251	Brain_Hypothalamus	6.79987e-06	0.00232648	-4.49986	NA	NA	NA	1	1	1	0	3	-4.30284	-1.48656	-3.98397	1.44249	-4.33749	1.31607	NA	NA	1.6862e-05	0.13713	6.77724e-05	0.149165	1.44117e-05	0.188149	NA	NA	0.00356562	0.348212	0.0205941	0.497054	0.00595251	0.579902	NA	NA
ZSCAN21	6.4909e-06	0.000935056	-4.50973	Pancreas	2.12822e-05	0.00515572	-4.251	Brain_Nucleus_accumbens_basal_ganglia	6.79987e-06	0.0019142	-4.49986	NA	NA	NA	1	1	1	0	3	-4.30284	-1.48656	-3.98397	1.44249	-4.33749	1.31607	NA	NA	1.6862e-05	0.13713	6.77724e-05	0.149165	1.44117e-05	0.188149	NA	NA	0.00356562	0.348212	0.0205941	0.497054	0.00558312	0.572712	NA	NA
ZSCAN21	6.4909e-06	0.000935056	-4.50973	Pancreas	2.12822e-05	0.00515572	-4.251	Brain_Spinal_cord_cervical_c-1	6.79987e-06	0.00207785	-4.49986	NA	NA	NA	1	1	1	0	3	-4.30284	-1.48656	-3.98397	1.44249	-4.33749	1.31607	NA	NA	1.6862e-05	0.13713	6.77724e-05	0.149165	1.44117e-05	0.188149	NA	NA	0.00356562	0.348212	0.0205941	0.497054	0.00654606	0.575291	NA	NA
ZSCAN21	6.4909e-06	0.000935056	-4.50973	Pancreas	2.12822e-05	0.00515572	-4.251	Breast_Mammary_Tissue	6.79987e-06	0.00183499	-4.49986	NA	NA	NA	1	1	1	0	3	-4.30284	-1.48656	-3.98397	1.44249	-4.33749	1.31607	NA	NA	1.6862e-05	0.13713	6.77724e-05	0.149165	1.44117e-05	0.188149	NA	NA	0.00356562	0.348212	0.0205941	0.497054	0.00509488	0.558286	NA	NA
ZSCAN21	6.4909e-06	0.000935056	-4.50973	Pancreas	2.12822e-05	0.00515572	-4.251	Cells_Cultured_fibroblasts	4.11545e-06	0.00135817	4.60547	NA	NA	NA	1	1	1	0	3	-4.30284	-1.48656	-3.98397	1.44249	4.51389	-1.21564	NA	NA	1.6862e-05	0.13713	6.77724e-05	0.149165	6.36488e-06	0.224121	NA	NA	0.00356562	0.348212	0.0205941	0.497054	0.00453185	0.597404	NA	NA
ZSCAN21	6.4909e-06	0.000935056	-4.50973	Pancreas	2.12822e-05	0.00515572	-4.251	Cells_EBV-transformed_lymphocytes	1.35833e-05	0.00328952	4.35049	NA	NA	NA	1	1	1	0	3	-4.30284	-1.48656	-3.98397	1.44249	4.23793	-1.17957	NA	NA	1.6862e-05	0.13713	6.77724e-05	0.149165	2.25585e-05	0.238171	NA	NA	0.00356562	0.348212	0.0205941	0.497054	0.00773206	0.599735	NA	NA
ZSCAN21	6.4909e-06	0.000935056	-4.50973	Pancreas	2.12822e-05	0.00515572	-4.251	Colon_Sigmoid	1.14343e-05	0.00314061	4.3881	NA	NA	NA	1	1	1	0	3	-4.30284	-1.48656	-3.98397	1.44249	4.27628	-1.18664	NA	NA	1.6862e-05	0.13713	6.77724e-05	0.149165	1.9004e-05	0.235371	NA	NA	0.00356562	0.348212	0.0205941	0.497054	0.00759174	0.614045	NA	NA
ZSCAN21	6.4909e-06	0.000935056	-4.50973	Pancreas	2.12822e-05	0.00515572	-4.251	Colon_Transverse	4.59488e-06	0.00137259	4.58248	NA	NA	NA	1	1	1	0	3	-4.30284	-1.48656	-3.98397	1.44249	4.50639	-1.18094	NA	NA	1.6862e-05	0.13713	6.77724e-05	0.149165	6.59399e-06	0.237625	NA	NA	0.00356562	0.348212	0.0205941	0.497054	0.00293308	0.617441	NA	NA
ZSCAN21	6.4909e-06	0.000935056	-4.50973	Pancreas	2.12822e-05	0.00515572	-4.251	Esophagus_Gastroesophageal_Junction	6.79987e-06	0.00187664	-4.49986	NA	NA	NA	1	1	1	0	3	-4.30284	-1.48656	-3.98397	1.44249	-4.33749	1.31607	NA	NA	1.6862e-05	0.13713	6.77724e-05	0.149165	1.44117e-05	0.188149	NA	NA	0.00356562	0.348212	0.0205941	0.497054	0.00673765	0.55673	NA	NA
ZSCAN21	6.4909e-06	0.000935056	-4.50973	Pancreas	2.12822e-05	0.00515572	-4.251	Esophagus_Mucosa	1.61034e-05	0.00354604	4.31303	NA	NA	NA	1	1	1	0	3	-4.30284	-1.48656	-3.98397	1.44249	4.21965	-1.13603	NA	NA	1.6862e-05	0.13713	6.77724e-05	0.149165	2.44686e-05	0.255945	NA	NA	0.00356562	0.348212	0.0205941	0.497054	0.00671891	0.626131	NA	NA
ZSCAN21	6.4909e-06	0.000935056	-4.50973	Pancreas	2.12822e-05	0.00515572	-4.251	Esophagus_Muscularis	4.31355e-06	0.00128025	4.59567	NA	NA	NA	1	1	1	0	3	-4.30284	-1.48656	-3.98397	1.44249	4.51246	-1.19749	NA	NA	1.6862e-05	0.13713	6.77724e-05	0.149165	6.40797e-06	0.231114	NA	NA	0.00356562	0.348212	0.0205941	0.497054	0.00364164	0.611705	NA	NA
ZSCAN21	6.4909e-06	0.000935056	-4.50973	Pancreas	2.12822e-05	0.00515572	-4.251	Heart_Atrial_Appendage	6.79987e-06	0.00211808	-4.49986	NA	NA	NA	1	1	1	0	3	-4.30284	-1.48656	-3.98397	1.44249	-4.33749	1.31607	NA	NA	1.6862e-05	0.13713	6.77724e-05	0.149165	1.44117e-05	0.188149	NA	NA	0.00356562	0.348212	0.0205941	0.497054	0.00644467	0.564822	NA	NA
ZSCAN21	6.4909e-06	0.000935056	-4.50973	Pancreas	2.12822e-05	0.00515572	-4.251	Heart_Left_Ventricle	5.52943e-06	0.00152163	4.54363	NA	NA	NA	1	1	1	0	3	-4.30284	-1.48656	-3.98397	1.44249	4.46412	-1.17867	NA	NA	1.6862e-05	0.13713	6.77724e-05	0.149165	8.0398e-06	0.238531	NA	NA	0.00356562	0.348212	0.0205941	0.497054	0.00416765	0.624536	NA	NA
ZSCAN21	6.4909e-06	0.000935056	-4.50973	Pancreas	2.12822e-05	0.00515572	-4.251	Kidney_Cortex	1.57838e-05	0.00403785	-4.31746	NA	NA	NA	1	1	1	0	3	-4.30284	-1.48656	-3.98397	1.44249	-4.28041	1.0405	NA	NA	1.6862e-05	0.13713	6.77724e-05	0.149165	1.86553e-05	0.298108	NA	NA	0.00356562	0.348212	0.0205941	0.497054	0.00673312	0.68692	NA	NA
ZSCAN21	6.4909e-06	0.000935056	-4.50973	Pancreas	2.12822e-05	0.00515572	-4.251	Lung	1.02592e-05	0.00224717	-4.41164	NA	NA	NA	1	1	1	0	3	-4.30284	-1.48656	-3.98397	1.44249	-4.37994	1.05166	NA	NA	1.6862e-05	0.13713	6.77724e-05	0.149165	1.1871e-05	0.292957	NA	NA	0.00356562	0.348212	0.0205941	0.497054	0.00356429	0.671555	NA	NA
ZSCAN21	6.4909e-06	0.000935056	-4.50973	Pancreas	2.12822e-05	0.00515572	-4.251	Minor_Salivary_Gland	6.36597e-06	0.00166628	4.51386	NA	NA	NA	1	1	1	0	3	-4.30284	-1.48656	-3.98397	1.44249	4.47633	-1.08556	NA	NA	1.6862e-05	0.13713	6.77724e-05	0.149165	7.59358e-06	0.277674	NA	NA	0.00356562	0.348212	0.0205941	0.497054	0.00317786	0.657017	NA	NA
ZSCAN21	6.4909e-06	0.000935056	-4.50973	Pancreas	2.12822e-05	0.00515572	-4.251	Muscle_Skeletal	4.59265e-06	0.00136144	4.58258	NA	NA	NA	1	1	1	0	3	-4.30284	-1.48656	-3.98397	1.44249	4.49465	-1.20353	NA	NA	1.6862e-05	0.13713	6.77724e-05	0.149165	6.96837e-06	0.228772	NA	NA	0.00356562	0.348212	0.0205941	0.497054	0.00407903	0.59772	NA	NA
ZSCAN21	6.4909e-06	0.000935056	-4.50973	Pancreas	2.12822e-05	0.00515572	-4.251	Nerve_Tibial	1.75053e-05	0.00425821	-4.29454	NA	NA	NA	1	1	1	0	3	-4.30284	-1.48656	-3.98397	1.44249	-4.19561	1.14207	NA	NA	1.6862e-05	0.13713	6.77724e-05	0.149165	2.72139e-05	0.253424	NA	NA	0.00356562	0.348212	0.0205941	0.497054	0.00881023	0.630005	NA	NA
ZSCAN21	6.4909e-06	0.000935056	-4.50973	Pancreas	2.12822e-05	0.00515572	-4.251	Ovary	1.61577e-05	0.00378601	4.31228	NA	NA	NA	1	1	1	0	3	-4.30284	-1.48656	-3.98397	1.44249	4.20817	-1.15555	NA	NA	1.6862e-05	0.13713	6.77724e-05	0.149165	2.57451e-05	0.247867	NA	NA	0.00356562	0.348212	0.0205941	0.497054	0.00936795	0.621349	NA	NA
ZSCAN21	6.4909e-06	0.000935056	-4.50973	Pancreas	2.12822e-05	0.00515572	-4.251	Pancreas	6.79987e-06	0.00229816	-4.49986	NA	NA	NA	1	1	1	0	3	-4.30284	-1.48656	-3.98397	1.44249	-4.33749	1.31607	NA	NA	1.6862e-05	0.13713	6.77724e-05	0.149165	1.44117e-05	0.188149	NA	NA	0.00356562	0.348212	0.0205941	0.497054	0.0057597	0.563448	NA	NA
ZSCAN21	6.4909e-06	0.000935056	-4.50973	Pancreas	2.12822e-05	0.00515572	-4.251	Pituitary	1.21197e-05	0.00342173	4.37542	NA	NA	NA	1	1	1	0	3	-4.30284	-1.48656	-3.98397	1.44249	4.34665	-1.03805	NA	NA	1.6862e-05	0.13713	6.77724e-05	0.149165	1.38233e-05	0.299248	NA	NA	0.00356562	0.348212	0.0205941	0.497054	0.00543738	0.68286	NA	NA
ZSCAN21	6.4909e-06	0.000935056	-4.50973	Pancreas	2.12822e-05	0.00515572	-4.251	Prostate	1.49517e-05	0.00339337	4.3294	NA	NA	NA	1	1	1	0	3	-4.30284	-1.48656	-3.98397	1.44249	4.29081	-1.04606	NA	NA	1.6862e-05	0.13713	6.77724e-05	0.149165	1.78021e-05	0.295532	NA	NA	0.00356562	0.348212	0.0205941	0.497054	0.00610081	0.672254	NA	NA
ZSCAN21	6.4909e-06	0.000935056	-4.50973	Pancreas	2.12822e-05	0.00515572	-4.251	Skin_Not_Sun_Exposed_Suprapubic	9.89481e-06	0.00241698	-4.41946	NA	NA	NA	1	1	1	0	3	-4.30284	-1.48656	-3.98397	1.44249	-4.38219	1.06386	NA	NA	1.6862e-05	0.13713	6.77724e-05	0.149165	1.17493e-05	0.287393	NA	NA	0.00356562	0.348212	0.0205941	0.497054	0.00442701	0.660276	NA	NA
ZSCAN21	6.4909e-06	0.000935056	-4.50973	Pancreas	2.12822e-05	0.00515572	-4.251	Skin_Sun_Exposed_Lower_leg	6.79987e-06	0.00168872	-4.49986	NA	NA	NA	1	1	1	0	3	-4.30284	-1.48656	-3.98397	1.44249	-4.33749	1.31607	NA	NA	1.6862e-05	0.13713	6.77724e-05	0.149165	1.44117e-05	0.188149	NA	NA	0.00356562	0.348212	0.0205941	0.497054	0.00452169	0.558816	NA	NA
ZSCAN21	6.4909e-06	0.000935056	-4.50973	Pancreas	2.12822e-05	0.00515572	-4.251	Small_Intestine_Terminal_Ileum	6.47969e-06	0.00172189	4.5101	NA	NA	NA	1	1	1	0	3	-4.30284	-1.48656	-3.98397	1.44249	4.46814	-1.09302	NA	NA	1.6862e-05	0.13713	6.77724e-05	0.149165	7.89019e-06	0.274385	NA	NA	0.00356562	0.348212	0.0205941	0.497054	0.0031819	0.655713	NA	NA
ZSCAN21	6.4909e-06	0.000935056	-4.50973	Pancreas	2.12822e-05	0.00515572	-4.251	Spleen	6.79987e-06	0.00191641	-4.49986	NA	NA	NA	1	1	1	0	3	-4.30284	-1.48656	-3.98397	1.44249	-4.33749	1.31607	NA	NA	1.6862e-05	0.13713	6.77724e-05	0.149165	1.44117e-05	0.188149	NA	NA	0.00356562	0.348212	0.0205941	0.497054	0.00600416	0.54671	NA	NA
ZSCAN21	6.4909e-06	0.000935056	-4.50973	Pancreas	2.12822e-05	0.00515572	-4.251	Stomach	6.79987e-06	0.00200781	-4.49986	NA	NA	NA	1	1	1	0	3	-4.30284	-1.48656	-3.98397	1.44249	-4.33749	1.31607	NA	NA	1.6862e-05	0.13713	6.77724e-05	0.149165	1.44117e-05	0.188149	NA	NA	0.00356562	0.348212	0.0205941	0.497054	0.00518711	0.564736	NA	NA
ZSCAN21	6.4909e-06	0.000935056	-4.50973	Pancreas	2.12822e-05	0.00515572	-4.251	Testis	6.79987e-06	0.00244425	-4.49986	NA	NA	NA	1	1	1	0	3	-4.30284	-1.48656	-3.98397	1.44249	-4.33749	1.31607	NA	NA	1.6862e-05	0.13713	6.77724e-05	0.149165	1.44117e-05	0.188149	NA	NA	0.00356562	0.348212	0.0205941	0.497054	0.00686497	0.5699	NA	NA
ZSCAN21	6.4909e-06	0.000935056	-4.50973	Pancreas	2.12822e-05	0.00515572	-4.251	Thyroid	6.79987e-06	0.00161907	-4.49986	NA	NA	NA	1	1	1	0	3	-4.30284	-1.48656	-3.98397	1.44249	-4.33749	1.31607	NA	NA	1.6862e-05	0.13713	6.77724e-05	0.149165	1.44117e-05	0.188149	NA	NA	0.00356562	0.348212	0.0205941	0.497054	0.00482658	0.557913	NA	NA
ZSCAN21	6.4909e-06	0.000935056	-4.50973	Pancreas	2.12822e-05	0.00515572	-4.251	Uterus	1.03248e-05	0.00254314	4.41026	NA	NA	NA	1	1	1	0	3	-4.30284	-1.48656	-3.98397	1.44249	4.28717	-1.21539	NA	NA	1.6862e-05	0.13713	6.77724e-05	0.149165	1.8096e-05	0.224217	NA	NA	0.00356562	0.348212	0.0205941	0.497054	0.00680917	0.59841	NA	NA
ZSCAN21	6.4909e-06	0.000935056	-4.50973	Pancreas	2.12822e-05	0.00515572	-4.251	Vagina	3.0763e-06	0.00100829	4.66566	NA	NA	NA	1	1	1	0	3	-4.30284	-1.48656	-3.98397	1.44249	4.58143	-1.21526	NA	NA	1.6862e-05	0.13713	6.77724e-05	0.149165	4.61815e-06	0.224267	NA	NA	0.00356562	0.348212	0.0205941	0.497054	0.00303024	0.600348	NA	NA
ZSCAN21	6.4909e-06	0.000935056	-4.50973	Pancreas	2.12822e-05	0.00515572	-4.251	smultixcan	1.2081e-05	0.00296704	4.30556	NA	NA	NA	1	1	1	0	3	-4.30284	-1.48656	-3.98397	1.44249	4.23117	-1.10529	NA	NA	1.6862e-05	0.13713	6.77724e-05	0.149165	1.70999e-05	0.260637	NA	NA	0.00356562	0.348212	0.0205941	0.497054	0.00590954	0.616925	NA	NA
ZSCAN21	6.4909e-06	0.000935056	-4.50973	Prostate	3.42211e-05	0.00794398	-4.14339	Adipose_Subcutaneous	1.63179e-05	0.00368853	-4.3101	NA	NA	NA	1	1	1	0	3	-4.30284	-1.48656	-4.04552	1.10906	-4.20641	1.15428	NA	NA	1.6862e-05	0.13713	5.22073e-05	0.267404	2.59457e-05	0.248387	NA	NA	0.00356562	0.348212	0.0170525	0.655169	0.00719968	0.623846	NA	NA
ZSCAN21	6.4909e-06	0.000935056	-4.50973	Prostate	3.42211e-05	0.00794398	-4.14339	Adipose_Visceral_Omentum	7.85779e-06	0.00192392	4.46902	NA	NA	NA	1	1	1	0	3	-4.30284	-1.48656	-4.04552	1.10906	4.43703	-1.06512	NA	NA	1.6862e-05	0.13713	5.22073e-05	0.267404	9.12071e-06	0.286822	NA	NA	0.00356562	0.348212	0.0170525	0.655169	0.00377507	0.662926	NA	NA
ZSCAN21	6.4909e-06	0.000935056	-4.50973	Prostate	3.42211e-05	0.00794398	-4.14339	Adrenal_Gland	9.3976e-06	0.0025298	-4.43059	NA	NA	NA	1	1	1	0	3	-4.30284	-1.48656	-4.04552	1.10906	-4.39386	1.06535	NA	NA	1.6862e-05	0.13713	5.22073e-05	0.267404	1.11356e-05	0.286718	NA	NA	0.00356562	0.348212	0.0170525	0.655169	0.00601407	0.655185	NA	NA
ZSCAN21	6.4909e-06	0.000935056	-4.50973	Prostate	3.42211e-05	0.00794398	-4.14339	Artery_Aorta	1.77451e-05	0.00455437	4.29152	NA	NA	NA	1	1	1	0	3	-4.30284	-1.48656	-4.04552	1.10906	4.1827	-1.1607	NA	NA	1.6862e-05	0.13713	5.22073e-05	0.267404	2.88065e-05	0.245762	NA	NA	0.00356562	0.348212	0.0170525	0.655169	0.0104788	0.620109	NA	NA
ZSCAN21	6.4909e-06	0.000935056	-4.50973	Prostate	3.42211e-05	0.00794398	-4.14339	Artery_Coronary	6.4861e-06	0.00183872	4.50989	NA	NA	NA	1	1	1	0	3	-4.30284	-1.48656	-4.04552	1.10906	4.43183	-1.16829	NA	NA	1.6862e-05	0.13713	5.22073e-05	0.267404	9.34381e-06	0.242689	NA	NA	0.00356562	0.348212	0.0170525	0.655169	0.00442278	0.620817	NA	NA
ZSCAN21	6.4909e-06	0.000935056	-4.50973	Prostate	3.42211e-05	0.00794398	-4.14339	Artery_Tibial	2.8246e-06	0.000941776	-4.68318	NA	NA	NA	1	1	1	0	3	-4.30284	-1.48656	-4.04552	1.10906	-4.46116	1.48182	NA	NA	1.6862e-05	0.13713	5.22073e-05	0.267404	8.1518e-06	0.138388	NA	NA	0.00356562	0.348212	0.0170525	0.655169	0.00431401	0.483853	NA	NA
ZSCAN21	6.4909e-06	0.000935056	-4.50973	Prostate	3.42211e-05	0.00794398	-4.14339	Brain_Amygdala	9.81809e-06	0.00309735	4.42114	NA	NA	NA	1	1	1	0	3	-4.30284	-1.48656	-4.04552	1.10906	4.38695	-1.05846	NA	NA	1.6862e-05	0.13713	5.22073e-05	0.267404	1.14949e-05	0.289844	NA	NA	0.00356562	0.348212	0.0170525	0.655169	0.00535721	0.683089	NA	NA
ZSCAN21	6.4909e-06	0.000935056	-4.50973	Prostate	3.42211e-05	0.00794398	-4.14339	Brain_Anterior_cingulate_cortex_BA24	4.43523e-06	0.00165212	4.58987	NA	NA	NA	1	1	1	0	3	-4.30284	-1.48656	-4.04552	1.10906	4.53939	-1.13271	NA	NA	1.6862e-05	0.13713	5.22073e-05	0.267404	5.64179e-06	0.257335	NA	NA	0.00356562	0.348212	0.0170525	0.655169	0.00420776	0.639506	NA	NA
ZSCAN21	6.4909e-06	0.000935056	-4.50973	Prostate	3.42211e-05	0.00794398	-4.14339	Brain_Caudate_basal_ganglia	6.79987e-06	0.00214643	-4.49986	NA	NA	NA	1	1	1	0	3	-4.30284	-1.48656	-4.04552	1.10906	-4.33749	1.31607	NA	NA	1.6862e-05	0.13713	5.22073e-05	0.267404	1.44117e-05	0.188149	NA	NA	0.00356562	0.348212	0.0170525	0.655169	0.00655318	0.571498	NA	NA
ZSCAN21	6.4909e-06	0.000935056	-4.50973	Prostate	3.42211e-05	0.00794398	-4.14339	Brain_Cerebellar_Hemisphere	5.32134e-06	0.00139102	4.5517	NA	NA	NA	1	1	1	0	3	-4.30284	-1.48656	-4.04552	1.10906	4.4772	-1.17095	NA	NA	1.6862e-05	0.13713	5.22073e-05	0.267404	7.56276e-06	0.241618	NA	NA	0.00356562	0.348212	0.0170525	0.655169	0.00358601	0.616749	NA	NA
ZSCAN21	6.4909e-06	0.000935056	-4.50973	Prostate	3.42211e-05	0.00794398	-4.14339	Brain_Cerebellum	2.24851e-05	0.00508581	-4.23867	NA	NA	NA	1	1	1	0	3	-4.30284	-1.48656	-4.04552	1.10906	-3.94869	1.48495	NA	NA	1.6862e-05	0.13713	5.22073e-05	0.267404	7.85791e-05	0.137556	NA	NA	0.00356562	0.348212	0.0170525	0.655169	0.0191405	0.480798	NA	NA
ZSCAN21	6.4909e-06	0.000935056	-4.50973	Prostate	3.42211e-05	0.00794398	-4.14339	Brain_Cortex	5.06636e-06	0.00159235	4.56202	NA	NA	NA	1	1	1	0	3	-4.30284	-1.48656	-4.04552	1.10906	4.48684	-1.17458	NA	NA	1.6862e-05	0.13713	5.22073e-05	0.267404	7.22864e-06	0.240165	NA	NA	0.00356562	0.348212	0.0170525	0.655169	0.00374149	0.623171	NA	NA
ZSCAN21	6.4909e-06	0.000935056	-4.50973	Prostate	3.42211e-05	0.00794398	-4.14339	Brain_Frontal_Cortex_BA9	1.12658e-05	0.00353509	-4.39133	NA	NA	NA	1	1	1	0	3	-4.30284	-1.48656	-4.04552	1.10906	-4.36379	1.03933	NA	NA	1.6862e-05	0.13713	5.22073e-05	0.267404	1.2783e-05	0.298653	NA	NA	0.00356562	0.348212	0.0170525	0.655169	0.00659523	0.681387	NA	NA
ZSCAN21	6.4909e-06	0.000935056	-4.50973	Prostate	3.42211e-05	0.00794398	-4.14339	Brain_Hippocampus	6.79987e-06	0.00268322	-4.49986	NA	NA	NA	1	1	1	0	3	-4.30284	-1.48656	-4.04552	1.10906	-4.33749	1.31607	NA	NA	1.6862e-05	0.13713	5.22073e-05	0.267404	1.44117e-05	0.188149	NA	NA	0.00356562	0.348212	0.0170525	0.655169	0.0070794	0.576544	NA	NA
ZSCAN21	6.4909e-06	0.000935056	-4.50973	Prostate	3.42211e-05	0.00794398	-4.14339	Brain_Hypothalamus	6.79987e-06	0.00232648	-4.49986	NA	NA	NA	1	1	1	0	3	-4.30284	-1.48656	-4.04552	1.10906	-4.33749	1.31607	NA	NA	1.6862e-05	0.13713	5.22073e-05	0.267404	1.44117e-05	0.188149	NA	NA	0.00356562	0.348212	0.0170525	0.655169	0.00595251	0.579902	NA	NA
ZSCAN21	6.4909e-06	0.000935056	-4.50973	Prostate	3.42211e-05	0.00794398	-4.14339	Brain_Nucleus_accumbens_basal_ganglia	6.79987e-06	0.0019142	-4.49986	NA	NA	NA	1	1	1	0	3	-4.30284	-1.48656	-4.04552	1.10906	-4.33749	1.31607	NA	NA	1.6862e-05	0.13713	5.22073e-05	0.267404	1.44117e-05	0.188149	NA	NA	0.00356562	0.348212	0.0170525	0.655169	0.00558312	0.572712	NA	NA
ZSCAN21	6.4909e-06	0.000935056	-4.50973	Prostate	3.42211e-05	0.00794398	-4.14339	Brain_Spinal_cord_cervical_c-1	6.79987e-06	0.00207785	-4.49986	NA	NA	NA	1	1	1	0	3	-4.30284	-1.48656	-4.04552	1.10906	-4.33749	1.31607	NA	NA	1.6862e-05	0.13713	5.22073e-05	0.267404	1.44117e-05	0.188149	NA	NA	0.00356562	0.348212	0.0170525	0.655169	0.00654606	0.575291	NA	NA
ZSCAN21	6.4909e-06	0.000935056	-4.50973	Prostate	3.42211e-05	0.00794398	-4.14339	Breast_Mammary_Tissue	6.79987e-06	0.00183499	-4.49986	NA	NA	NA	1	1	1	0	3	-4.30284	-1.48656	-4.04552	1.10906	-4.33749	1.31607	NA	NA	1.6862e-05	0.13713	5.22073e-05	0.267404	1.44117e-05	0.188149	NA	NA	0.00356562	0.348212	0.0170525	0.655169	0.00509488	0.558286	NA	NA
ZSCAN21	6.4909e-06	0.000935056	-4.50973	Prostate	3.42211e-05	0.00794398	-4.14339	Cells_Cultured_fibroblasts	4.11545e-06	0.00135817	4.60547	NA	NA	NA	1	1	1	0	3	-4.30284	-1.48656	-4.04552	1.10906	4.51389	-1.21564	NA	NA	1.6862e-05	0.13713	5.22073e-05	0.267404	6.36488e-06	0.224121	NA	NA	0.00356562	0.348212	0.0170525	0.655169	0.00453185	0.597404	NA	NA
ZSCAN21	6.4909e-06	0.000935056	-4.50973	Prostate	3.42211e-05	0.00794398	-4.14339	Cells_EBV-transformed_lymphocytes	1.35833e-05	0.00328952	4.35049	NA	NA	NA	1	1	1	0	3	-4.30284	-1.48656	-4.04552	1.10906	4.23793	-1.17957	NA	NA	1.6862e-05	0.13713	5.22073e-05	0.267404	2.25585e-05	0.238171	NA	NA	0.00356562	0.348212	0.0170525	0.655169	0.00773206	0.599735	NA	NA
ZSCAN21	6.4909e-06	0.000935056	-4.50973	Prostate	3.42211e-05	0.00794398	-4.14339	Colon_Sigmoid	1.14343e-05	0.00314061	4.3881	NA	NA	NA	1	1	1	0	3	-4.30284	-1.48656	-4.04552	1.10906	4.27628	-1.18664	NA	NA	1.6862e-05	0.13713	5.22073e-05	0.267404	1.9004e-05	0.235371	NA	NA	0.00356562	0.348212	0.0170525	0.655169	0.00759174	0.614045	NA	NA
ZSCAN21	6.4909e-06	0.000935056	-4.50973	Prostate	3.42211e-05	0.00794398	-4.14339	Colon_Transverse	4.59488e-06	0.00137259	4.58248	NA	NA	NA	1	1	1	0	3	-4.30284	-1.48656	-4.04552	1.10906	4.50639	-1.18094	NA	NA	1.6862e-05	0.13713	5.22073e-05	0.267404	6.59399e-06	0.237625	NA	NA	0.00356562	0.348212	0.0170525	0.655169	0.00293308	0.617441	NA	NA
ZSCAN21	6.4909e-06	0.000935056	-4.50973	Prostate	3.42211e-05	0.00794398	-4.14339	Esophagus_Gastroesophageal_Junction	6.79987e-06	0.00187664	-4.49986	NA	NA	NA	1	1	1	0	3	-4.30284	-1.48656	-4.04552	1.10906	-4.33749	1.31607	NA	NA	1.6862e-05	0.13713	5.22073e-05	0.267404	1.44117e-05	0.188149	NA	NA	0.00356562	0.348212	0.0170525	0.655169	0.00673765	0.55673	NA	NA
ZSCAN21	6.4909e-06	0.000935056	-4.50973	Prostate	3.42211e-05	0.00794398	-4.14339	Esophagus_Mucosa	1.61034e-05	0.00354604	4.31303	NA	NA	NA	1	1	1	0	3	-4.30284	-1.48656	-4.04552	1.10906	4.21965	-1.13603	NA	NA	1.6862e-05	0.13713	5.22073e-05	0.267404	2.44686e-05	0.255945	NA	NA	0.00356562	0.348212	0.0170525	0.655169	0.00671891	0.626131	NA	NA
ZSCAN21	6.4909e-06	0.000935056	-4.50973	Prostate	3.42211e-05	0.00794398	-4.14339	Esophagus_Muscularis	4.31355e-06	0.00128025	4.59567	NA	NA	NA	1	1	1	0	3	-4.30284	-1.48656	-4.04552	1.10906	4.51246	-1.19749	NA	NA	1.6862e-05	0.13713	5.22073e-05	0.267404	6.40797e-06	0.231114	NA	NA	0.00356562	0.348212	0.0170525	0.655169	0.00364164	0.611705	NA	NA
ZSCAN21	6.4909e-06	0.000935056	-4.50973	Prostate	3.42211e-05	0.00794398	-4.14339	Heart_Atrial_Appendage	6.79987e-06	0.00211808	-4.49986	NA	NA	NA	1	1	1	0	3	-4.30284	-1.48656	-4.04552	1.10906	-4.33749	1.31607	NA	NA	1.6862e-05	0.13713	5.22073e-05	0.267404	1.44117e-05	0.188149	NA	NA	0.00356562	0.348212	0.0170525	0.655169	0.00644467	0.564822	NA	NA
ZSCAN21	6.4909e-06	0.000935056	-4.50973	Prostate	3.42211e-05	0.00794398	-4.14339	Heart_Left_Ventricle	5.52943e-06	0.00152163	4.54363	NA	NA	NA	1	1	1	0	3	-4.30284	-1.48656	-4.04552	1.10906	4.46412	-1.17867	NA	NA	1.6862e-05	0.13713	5.22073e-05	0.267404	8.0398e-06	0.238531	NA	NA	0.00356562	0.348212	0.0170525	0.655169	0.00416765	0.624536	NA	NA
ZSCAN21	6.4909e-06	0.000935056	-4.50973	Prostate	3.42211e-05	0.00794398	-4.14339	Kidney_Cortex	1.57838e-05	0.00403785	-4.31746	NA	NA	NA	1	1	1	0	3	-4.30284	-1.48656	-4.04552	1.10906	-4.28041	1.0405	NA	NA	1.6862e-05	0.13713	5.22073e-05	0.267404	1.86553e-05	0.298108	NA	NA	0.00356562	0.348212	0.0170525	0.655169	0.00673312	0.68692	NA	NA
ZSCAN21	6.4909e-06	0.000935056	-4.50973	Prostate	3.42211e-05	0.00794398	-4.14339	Lung	1.02592e-05	0.00224717	-4.41164	NA	NA	NA	1	1	1	0	3	-4.30284	-1.48656	-4.04552	1.10906	-4.37994	1.05166	NA	NA	1.6862e-05	0.13713	5.22073e-05	0.267404	1.1871e-05	0.292957	NA	NA	0.00356562	0.348212	0.0170525	0.655169	0.00356429	0.671555	NA	NA
ZSCAN21	6.4909e-06	0.000935056	-4.50973	Prostate	3.42211e-05	0.00794398	-4.14339	Minor_Salivary_Gland	6.36597e-06	0.00166628	4.51386	NA	NA	NA	1	1	1	0	3	-4.30284	-1.48656	-4.04552	1.10906	4.47633	-1.08556	NA	NA	1.6862e-05	0.13713	5.22073e-05	0.267404	7.59358e-06	0.277674	NA	NA	0.00356562	0.348212	0.0170525	0.655169	0.00317786	0.657017	NA	NA
ZSCAN21	6.4909e-06	0.000935056	-4.50973	Prostate	3.42211e-05	0.00794398	-4.14339	Muscle_Skeletal	4.59265e-06	0.00136144	4.58258	NA	NA	NA	1	1	1	0	3	-4.30284	-1.48656	-4.04552	1.10906	4.49465	-1.20353	NA	NA	1.6862e-05	0.13713	5.22073e-05	0.267404	6.96837e-06	0.228772	NA	NA	0.00356562	0.348212	0.0170525	0.655169	0.00407903	0.59772	NA	NA
ZSCAN21	6.4909e-06	0.000935056	-4.50973	Prostate	3.42211e-05	0.00794398	-4.14339	Nerve_Tibial	1.75053e-05	0.00425821	-4.29454	NA	NA	NA	1	1	1	0	3	-4.30284	-1.48656	-4.04552	1.10906	-4.19561	1.14207	NA	NA	1.6862e-05	0.13713	5.22073e-05	0.267404	2.72139e-05	0.253424	NA	NA	0.00356562	0.348212	0.0170525	0.655169	0.00881023	0.630005	NA	NA
ZSCAN21	6.4909e-06	0.000935056	-4.50973	Prostate	3.42211e-05	0.00794398	-4.14339	Ovary	1.61577e-05	0.00378601	4.31228	NA	NA	NA	1	1	1	0	3	-4.30284	-1.48656	-4.04552	1.10906	4.20817	-1.15555	NA	NA	1.6862e-05	0.13713	5.22073e-05	0.267404	2.57451e-05	0.247867	NA	NA	0.00356562	0.348212	0.0170525	0.655169	0.00936795	0.621349	NA	NA
ZSCAN21	6.4909e-06	0.000935056	-4.50973	Prostate	3.42211e-05	0.00794398	-4.14339	Pancreas	6.79987e-06	0.00229816	-4.49986	NA	NA	NA	1	1	1	0	3	-4.30284	-1.48656	-4.04552	1.10906	-4.33749	1.31607	NA	NA	1.6862e-05	0.13713	5.22073e-05	0.267404	1.44117e-05	0.188149	NA	NA	0.00356562	0.348212	0.0170525	0.655169	0.0057597	0.563448	NA	NA
ZSCAN21	6.4909e-06	0.000935056	-4.50973	Prostate	3.42211e-05	0.00794398	-4.14339	Pituitary	1.21197e-05	0.00342173	4.37542	NA	NA	NA	1	1	1	0	3	-4.30284	-1.48656	-4.04552	1.10906	4.34665	-1.03805	NA	NA	1.6862e-05	0.13713	5.22073e-05	0.267404	1.38233e-05	0.299248	NA	NA	0.00356562	0.348212	0.0170525	0.655169	0.00543738	0.68286	NA	NA
ZSCAN21	6.4909e-06	0.000935056	-4.50973	Prostate	3.42211e-05	0.00794398	-4.14339	Prostate	1.49517e-05	0.00339337	4.3294	NA	NA	NA	1	1	1	0	3	-4.30284	-1.48656	-4.04552	1.10906	4.29081	-1.04606	NA	NA	1.6862e-05	0.13713	5.22073e-05	0.267404	1.78021e-05	0.295532	NA	NA	0.00356562	0.348212	0.0170525	0.655169	0.00610081	0.672254	NA	NA
ZSCAN21	6.4909e-06	0.000935056	-4.50973	Prostate	3.42211e-05	0.00794398	-4.14339	Skin_Not_Sun_Exposed_Suprapubic	9.89481e-06	0.00241698	-4.41946	NA	NA	NA	1	1	1	0	3	-4.30284	-1.48656	-4.04552	1.10906	-4.38219	1.06386	NA	NA	1.6862e-05	0.13713	5.22073e-05	0.267404	1.17493e-05	0.287393	NA	NA	0.00356562	0.348212	0.0170525	0.655169	0.00442701	0.660276	NA	NA
ZSCAN21	6.4909e-06	0.000935056	-4.50973	Prostate	3.42211e-05	0.00794398	-4.14339	Skin_Sun_Exposed_Lower_leg	6.79987e-06	0.00168872	-4.49986	NA	NA	NA	1	1	1	0	3	-4.30284	-1.48656	-4.04552	1.10906	-4.33749	1.31607	NA	NA	1.6862e-05	0.13713	5.22073e-05	0.267404	1.44117e-05	0.188149	NA	NA	0.00356562	0.348212	0.0170525	0.655169	0.00452169	0.558816	NA	NA
ZSCAN21	6.4909e-06	0.000935056	-4.50973	Prostate	3.42211e-05	0.00794398	-4.14339	Small_Intestine_Terminal_Ileum	6.47969e-06	0.00172189	4.5101	NA	NA	NA	1	1	1	0	3	-4.30284	-1.48656	-4.04552	1.10906	4.46814	-1.09302	NA	NA	1.6862e-05	0.13713	5.22073e-05	0.267404	7.89019e-06	0.274385	NA	NA	0.00356562	0.348212	0.0170525	0.655169	0.0031819	0.655713	NA	NA
ZSCAN21	6.4909e-06	0.000935056	-4.50973	Prostate	3.42211e-05	0.00794398	-4.14339	Spleen	6.79987e-06	0.00191641	-4.49986	NA	NA	NA	1	1	1	0	3	-4.30284	-1.48656	-4.04552	1.10906	-4.33749	1.31607	NA	NA	1.6862e-05	0.13713	5.22073e-05	0.267404	1.44117e-05	0.188149	NA	NA	0.00356562	0.348212	0.0170525	0.655169	0.00600416	0.54671	NA	NA
ZSCAN21	6.4909e-06	0.000935056	-4.50973	Prostate	3.42211e-05	0.00794398	-4.14339	Stomach	6.79987e-06	0.00200781	-4.49986	NA	NA	NA	1	1	1	0	3	-4.30284	-1.48656	-4.04552	1.10906	-4.33749	1.31607	NA	NA	1.6862e-05	0.13713	5.22073e-05	0.267404	1.44117e-05	0.188149	NA	NA	0.00356562	0.348212	0.0170525	0.655169	0.00518711	0.564736	NA	NA
ZSCAN21	6.4909e-06	0.000935056	-4.50973	Prostate	3.42211e-05	0.00794398	-4.14339	Testis	6.79987e-06	0.00244425	-4.49986	NA	NA	NA	1	1	1	0	3	-4.30284	-1.48656	-4.04552	1.10906	-4.33749	1.31607	NA	NA	1.6862e-05	0.13713	5.22073e-05	0.267404	1.44117e-05	0.188149	NA	NA	0.00356562	0.348212	0.0170525	0.655169	0.00686497	0.5699	NA	NA
ZSCAN21	6.4909e-06	0.000935056	-4.50973	Prostate	3.42211e-05	0.00794398	-4.14339	Thyroid	6.79987e-06	0.00161907	-4.49986	NA	NA	NA	1	1	1	0	3	-4.30284	-1.48656	-4.04552	1.10906	-4.33749	1.31607	NA	NA	1.6862e-05	0.13713	5.22073e-05	0.267404	1.44117e-05	0.188149	NA	NA	0.00356562	0.348212	0.0170525	0.655169	0.00482658	0.557913	NA	NA
ZSCAN21	6.4909e-06	0.000935056	-4.50973	Prostate	3.42211e-05	0.00794398	-4.14339	Uterus	1.03248e-05	0.00254314	4.41026	NA	NA	NA	1	1	1	0	3	-4.30284	-1.48656	-4.04552	1.10906	4.28717	-1.21539	NA	NA	1.6862e-05	0.13713	5.22073e-05	0.267404	1.8096e-05	0.224217	NA	NA	0.00356562	0.348212	0.0170525	0.655169	0.00680917	0.59841	NA	NA
ZSCAN21	6.4909e-06	0.000935056	-4.50973	Prostate	3.42211e-05	0.00794398	-4.14339	Vagina	3.0763e-06	0.00100829	4.66566	NA	NA	NA	1	1	1	0	3	-4.30284	-1.48656	-4.04552	1.10906	4.58143	-1.21526	NA	NA	1.6862e-05	0.13713	5.22073e-05	0.267404	4.61815e-06	0.224267	NA	NA	0.00356562	0.348212	0.0170525	0.655169	0.00303024	0.600348	NA	NA
ZSCAN21	6.4909e-06	0.000935056	-4.50973	Prostate	3.42211e-05	0.00794398	-4.14339	smultixcan	1.2081e-05	0.00296704	4.30556	NA	NA	NA	1	1	1	0	3	-4.30284	-1.48656	-4.04552	1.10906	4.23117	-1.10529	NA	NA	1.6862e-05	0.13713	5.22073e-05	0.267404	1.70999e-05	0.260637	NA	NA	0.00356562	0.348212	0.0170525	0.655169	0.00590954	0.616925	NA	NA
ZSCAN21	6.4909e-06	0.000935056	-4.50973	Skin_Sun_Exposed_Lower_leg	1.31787e-05	0.00427318	-4.35712	Adipose_Subcutaneous	1.63179e-05	0.00368853	-4.3101	NA	NA	NA	1	1	1	0	3	-4.30284	-1.48656	-4.33304	1.02515	-4.20641	1.15428	NA	NA	1.6862e-05	0.13713	1.47068e-05	0.305293	2.59457e-05	0.248387	NA	NA	0.00356562	0.348212	0.00952239	0.687525	0.00719968	0.623846	NA	NA
ZSCAN21	6.4909e-06	0.000935056	-4.50973	Skin_Sun_Exposed_Lower_leg	1.31787e-05	0.00427318	-4.35712	Adipose_Visceral_Omentum	7.85779e-06	0.00192392	4.46902	NA	NA	NA	1	1	1	0	3	-4.30284	-1.48656	-4.33304	1.02515	4.43703	-1.06512	NA	NA	1.6862e-05	0.13713	1.47068e-05	0.305293	9.12071e-06	0.286822	NA	NA	0.00356562	0.348212	0.00952239	0.687525	0.00377507	0.662926	NA	NA
ZSCAN21	6.4909e-06	0.000935056	-4.50973	Skin_Sun_Exposed_Lower_leg	1.31787e-05	0.00427318	-4.35712	Adrenal_Gland	9.3976e-06	0.0025298	-4.43059	NA	NA	NA	1	1	1	0	3	-4.30284	-1.48656	-4.33304	1.02515	-4.39386	1.06535	NA	NA	1.6862e-05	0.13713	1.47068e-05	0.305293	1.11356e-05	0.286718	NA	NA	0.00356562	0.348212	0.00952239	0.687525	0.00601407	0.655185	NA	NA
ZSCAN21	6.4909e-06	0.000935056	-4.50973	Skin_Sun_Exposed_Lower_leg	1.31787e-05	0.00427318	-4.35712	Artery_Aorta	1.77451e-05	0.00455437	4.29152	NA	NA	NA	1	1	1	0	3	-4.30284	-1.48656	-4.33304	1.02515	4.1827	-1.1607	NA	NA	1.6862e-05	0.13713	1.47068e-05	0.305293	2.88065e-05	0.245762	NA	NA	0.00356562	0.348212	0.00952239	0.687525	0.0104788	0.620109	NA	NA
ZSCAN21	6.4909e-06	0.000935056	-4.50973	Skin_Sun_Exposed_Lower_leg	1.31787e-05	0.00427318	-4.35712	Artery_Coronary	6.4861e-06	0.00183872	4.50989	NA	NA	NA	1	1	1	0	3	-4.30284	-1.48656	-4.33304	1.02515	4.43183	-1.16829	NA	NA	1.6862e-05	0.13713	1.47068e-05	0.305293	9.34381e-06	0.242689	NA	NA	0.00356562	0.348212	0.00952239	0.687525	0.00442278	0.620817	NA	NA
ZSCAN21	6.4909e-06	0.000935056	-4.50973	Skin_Sun_Exposed_Lower_leg	1.31787e-05	0.00427318	-4.35712	Artery_Tibial	2.8246e-06	0.000941776	-4.68318	NA	NA	NA	1	1	1	0	3	-4.30284	-1.48656	-4.33304	1.02515	-4.46116	1.48182	NA	NA	1.6862e-05	0.13713	1.47068e-05	0.305293	8.1518e-06	0.138388	NA	NA	0.00356562	0.348212	0.00952239	0.687525	0.00431401	0.483853	NA	NA
ZSCAN21	6.4909e-06	0.000935056	-4.50973	Skin_Sun_Exposed_Lower_leg	1.31787e-05	0.00427318	-4.35712	Brain_Amygdala	9.81809e-06	0.00309735	4.42114	NA	NA	NA	1	1	1	0	3	-4.30284	-1.48656	-4.33304	1.02515	4.38695	-1.05846	NA	NA	1.6862e-05	0.13713	1.47068e-05	0.305293	1.14949e-05	0.289844	NA	NA	0.00356562	0.348212	0.00952239	0.687525	0.00535721	0.683089	NA	NA
ZSCAN21	6.4909e-06	0.000935056	-4.50973	Skin_Sun_Exposed_Lower_leg	1.31787e-05	0.00427318	-4.35712	Brain_Anterior_cingulate_cortex_BA24	4.43523e-06	0.00165212	4.58987	NA	NA	NA	1	1	1	0	3	-4.30284	-1.48656	-4.33304	1.02515	4.53939	-1.13271	NA	NA	1.6862e-05	0.13713	1.47068e-05	0.305293	5.64179e-06	0.257335	NA	NA	0.00356562	0.348212	0.00952239	0.687525	0.00420776	0.639506	NA	NA
ZSCAN21	6.4909e-06	0.000935056	-4.50973	Skin_Sun_Exposed_Lower_leg	1.31787e-05	0.00427318	-4.35712	Brain_Caudate_basal_ganglia	6.79987e-06	0.00214643	-4.49986	NA	NA	NA	1	1	1	0	3	-4.30284	-1.48656	-4.33304	1.02515	-4.33749	1.31607	NA	NA	1.6862e-05	0.13713	1.47068e-05	0.305293	1.44117e-05	0.188149	NA	NA	0.00356562	0.348212	0.00952239	0.687525	0.00655318	0.571498	NA	NA
ZSCAN21	6.4909e-06	0.000935056	-4.50973	Skin_Sun_Exposed_Lower_leg	1.31787e-05	0.00427318	-4.35712	Brain_Cerebellar_Hemisphere	5.32134e-06	0.00139102	4.5517	NA	NA	NA	1	1	1	0	3	-4.30284	-1.48656	-4.33304	1.02515	4.4772	-1.17095	NA	NA	1.6862e-05	0.13713	1.47068e-05	0.305293	7.56276e-06	0.241618	NA	NA	0.00356562	0.348212	0.00952239	0.687525	0.00358601	0.616749	NA	NA
ZSCAN21	6.4909e-06	0.000935056	-4.50973	Skin_Sun_Exposed_Lower_leg	1.31787e-05	0.00427318	-4.35712	Brain_Cerebellum	2.24851e-05	0.00508581	-4.23867	NA	NA	NA	1	1	1	0	3	-4.30284	-1.48656	-4.33304	1.02515	-3.94869	1.48495	NA	NA	1.6862e-05	0.13713	1.47068e-05	0.305293	7.85791e-05	0.137556	NA	NA	0.00356562	0.348212	0.00952239	0.687525	0.0191405	0.480798	NA	NA
ZSCAN21	6.4909e-06	0.000935056	-4.50973	Skin_Sun_Exposed_Lower_leg	1.31787e-05	0.00427318	-4.35712	Brain_Cortex	5.06636e-06	0.00159235	4.56202	NA	NA	NA	1	1	1	0	3	-4.30284	-1.48656	-4.33304	1.02515	4.48684	-1.17458	NA	NA	1.6862e-05	0.13713	1.47068e-05	0.305293	7.22864e-06	0.240165	NA	NA	0.00356562	0.348212	0.00952239	0.687525	0.00374149	0.623171	NA	NA
ZSCAN21	6.4909e-06	0.000935056	-4.50973	Skin_Sun_Exposed_Lower_leg	1.31787e-05	0.00427318	-4.35712	Brain_Frontal_Cortex_BA9	1.12658e-05	0.00353509	-4.39133	NA	NA	NA	1	1	1	0	3	-4.30284	-1.48656	-4.33304	1.02515	-4.36379	1.03933	NA	NA	1.6862e-05	0.13713	1.47068e-05	0.305293	1.2783e-05	0.298653	NA	NA	0.00356562	0.348212	0.00952239	0.687525	0.00659523	0.681387	NA	NA
ZSCAN21	6.4909e-06	0.000935056	-4.50973	Skin_Sun_Exposed_Lower_leg	1.31787e-05	0.00427318	-4.35712	Brain_Hippocampus	6.79987e-06	0.00268322	-4.49986	NA	NA	NA	1	1	1	0	3	-4.30284	-1.48656	-4.33304	1.02515	-4.33749	1.31607	NA	NA	1.6862e-05	0.13713	1.47068e-05	0.305293	1.44117e-05	0.188149	NA	NA	0.00356562	0.348212	0.00952239	0.687525	0.0070794	0.576544	NA	NA
ZSCAN21	6.4909e-06	0.000935056	-4.50973	Skin_Sun_Exposed_Lower_leg	1.31787e-05	0.00427318	-4.35712	Brain_Hypothalamus	6.79987e-06	0.00232648	-4.49986	NA	NA	NA	1	1	1	0	3	-4.30284	-1.48656	-4.33304	1.02515	-4.33749	1.31607	NA	NA	1.6862e-05	0.13713	1.47068e-05	0.305293	1.44117e-05	0.188149	NA	NA	0.00356562	0.348212	0.00952239	0.687525	0.00595251	0.579902	NA	NA
ZSCAN21	6.4909e-06	0.000935056	-4.50973	Skin_Sun_Exposed_Lower_leg	1.31787e-05	0.00427318	-4.35712	Brain_Nucleus_accumbens_basal_ganglia	6.79987e-06	0.0019142	-4.49986	NA	NA	NA	1	1	1	0	3	-4.30284	-1.48656	-4.33304	1.02515	-4.33749	1.31607	NA	NA	1.6862e-05	0.13713	1.47068e-05	0.305293	1.44117e-05	0.188149	NA	NA	0.00356562	0.348212	0.00952239	0.687525	0.00558312	0.572712	NA	NA
ZSCAN21	6.4909e-06	0.000935056	-4.50973	Skin_Sun_Exposed_Lower_leg	1.31787e-05	0.00427318	-4.35712	Brain_Spinal_cord_cervical_c-1	6.79987e-06	0.00207785	-4.49986	NA	NA	NA	1	1	1	0	3	-4.30284	-1.48656	-4.33304	1.02515	-4.33749	1.31607	NA	NA	1.6862e-05	0.13713	1.47068e-05	0.305293	1.44117e-05	0.188149	NA	NA	0.00356562	0.348212	0.00952239	0.687525	0.00654606	0.575291	NA	NA
ZSCAN21	6.4909e-06	0.000935056	-4.50973	Skin_Sun_Exposed_Lower_leg	1.31787e-05	0.00427318	-4.35712	Breast_Mammary_Tissue	6.79987e-06	0.00183499	-4.49986	NA	NA	NA	1	1	1	0	3	-4.30284	-1.48656	-4.33304	1.02515	-4.33749	1.31607	NA	NA	1.6862e-05	0.13713	1.47068e-05	0.305293	1.44117e-05	0.188149	NA	NA	0.00356562	0.348212	0.00952239	0.687525	0.00509488	0.558286	NA	NA
ZSCAN21	6.4909e-06	0.000935056	-4.50973	Skin_Sun_Exposed_Lower_leg	1.31787e-05	0.00427318	-4.35712	Cells_Cultured_fibroblasts	4.11545e-06	0.00135817	4.60547	NA	NA	NA	1	1	1	0	3	-4.30284	-1.48656	-4.33304	1.02515	4.51389	-1.21564	NA	NA	1.6862e-05	0.13713	1.47068e-05	0.305293	6.36488e-06	0.224121	NA	NA	0.00356562	0.348212	0.00952239	0.687525	0.00453185	0.597404	NA	NA
ZSCAN21	6.4909e-06	0.000935056	-4.50973	Skin_Sun_Exposed_Lower_leg	1.31787e-05	0.00427318	-4.35712	Cells_EBV-transformed_lymphocytes	1.35833e-05	0.00328952	4.35049	NA	NA	NA	1	1	1	0	3	-4.30284	-1.48656	-4.33304	1.02515	4.23793	-1.17957	NA	NA	1.6862e-05	0.13713	1.47068e-05	0.305293	2.25585e-05	0.238171	NA	NA	0.00356562	0.348212	0.00952239	0.687525	0.00773206	0.599735	NA	NA
ZSCAN21	6.4909e-06	0.000935056	-4.50973	Skin_Sun_Exposed_Lower_leg	1.31787e-05	0.00427318	-4.35712	Colon_Sigmoid	1.14343e-05	0.00314061	4.3881	NA	NA	NA	1	1	1	0	3	-4.30284	-1.48656	-4.33304	1.02515	4.27628	-1.18664	NA	NA	1.6862e-05	0.13713	1.47068e-05	0.305293	1.9004e-05	0.235371	NA	NA	0.00356562	0.348212	0.00952239	0.687525	0.00759174	0.614045	NA	NA
ZSCAN21	6.4909e-06	0.000935056	-4.50973	Skin_Sun_Exposed_Lower_leg	1.31787e-05	0.00427318	-4.35712	Colon_Transverse	4.59488e-06	0.00137259	4.58248	NA	NA	NA	1	1	1	0	3	-4.30284	-1.48656	-4.33304	1.02515	4.50639	-1.18094	NA	NA	1.6862e-05	0.13713	1.47068e-05	0.305293	6.59399e-06	0.237625	NA	NA	0.00356562	0.348212	0.00952239	0.687525	0.00293308	0.617441	NA	NA
ZSCAN21	6.4909e-06	0.000935056	-4.50973	Skin_Sun_Exposed_Lower_leg	1.31787e-05	0.00427318	-4.35712	Esophagus_Gastroesophageal_Junction	6.79987e-06	0.00187664	-4.49986	NA	NA	NA	1	1	1	0	3	-4.30284	-1.48656	-4.33304	1.02515	-4.33749	1.31607	NA	NA	1.6862e-05	0.13713	1.47068e-05	0.305293	1.44117e-05	0.188149	NA	NA	0.00356562	0.348212	0.00952239	0.687525	0.00673765	0.55673	NA	NA
ZSCAN21	6.4909e-06	0.000935056	-4.50973	Skin_Sun_Exposed_Lower_leg	1.31787e-05	0.00427318	-4.35712	Esophagus_Mucosa	1.61034e-05	0.00354604	4.31303	NA	NA	NA	1	1	1	0	3	-4.30284	-1.48656	-4.33304	1.02515	4.21965	-1.13603	NA	NA	1.6862e-05	0.13713	1.47068e-05	0.305293	2.44686e-05	0.255945	NA	NA	0.00356562	0.348212	0.00952239	0.687525	0.00671891	0.626131	NA	NA
ZSCAN21	6.4909e-06	0.000935056	-4.50973	Skin_Sun_Exposed_Lower_leg	1.31787e-05	0.00427318	-4.35712	Esophagus_Muscularis	4.31355e-06	0.00128025	4.59567	NA	NA	NA	1	1	1	0	3	-4.30284	-1.48656	-4.33304	1.02515	4.51246	-1.19749	NA	NA	1.6862e-05	0.13713	1.47068e-05	0.305293	6.40797e-06	0.231114	NA	NA	0.00356562	0.348212	0.00952239	0.687525	0.00364164	0.611705	NA	NA
ZSCAN21	6.4909e-06	0.000935056	-4.50973	Skin_Sun_Exposed_Lower_leg	1.31787e-05	0.00427318	-4.35712	Heart_Atrial_Appendage	6.79987e-06	0.00211808	-4.49986	NA	NA	NA	1	1	1	0	3	-4.30284	-1.48656	-4.33304	1.02515	-4.33749	1.31607	NA	NA	1.6862e-05	0.13713	1.47068e-05	0.305293	1.44117e-05	0.188149	NA	NA	0.00356562	0.348212	0.00952239	0.687525	0.00644467	0.564822	NA	NA
ZSCAN21	6.4909e-06	0.000935056	-4.50973	Skin_Sun_Exposed_Lower_leg	1.31787e-05	0.00427318	-4.35712	Heart_Left_Ventricle	5.52943e-06	0.00152163	4.54363	NA	NA	NA	1	1	1	0	3	-4.30284	-1.48656	-4.33304	1.02515	4.46412	-1.17867	NA	NA	1.6862e-05	0.13713	1.47068e-05	0.305293	8.0398e-06	0.238531	NA	NA	0.00356562	0.348212	0.00952239	0.687525	0.00416765	0.624536	NA	NA
ZSCAN21	6.4909e-06	0.000935056	-4.50973	Skin_Sun_Exposed_Lower_leg	1.31787e-05	0.00427318	-4.35712	Kidney_Cortex	1.57838e-05	0.00403785	-4.31746	NA	NA	NA	1	1	1	0	3	-4.30284	-1.48656	-4.33304	1.02515	-4.28041	1.0405	NA	NA	1.6862e-05	0.13713	1.47068e-05	0.305293	1.86553e-05	0.298108	NA	NA	0.00356562	0.348212	0.00952239	0.687525	0.00673312	0.68692	NA	NA
ZSCAN21	6.4909e-06	0.000935056	-4.50973	Skin_Sun_Exposed_Lower_leg	1.31787e-05	0.00427318	-4.35712	Lung	1.02592e-05	0.00224717	-4.41164	NA	NA	NA	1	1	1	0	3	-4.30284	-1.48656	-4.33304	1.02515	-4.37994	1.05166	NA	NA	1.6862e-05	0.13713	1.47068e-05	0.305293	1.1871e-05	0.292957	NA	NA	0.00356562	0.348212	0.00952239	0.687525	0.00356429	0.671555	NA	NA
ZSCAN21	6.4909e-06	0.000935056	-4.50973	Skin_Sun_Exposed_Lower_leg	1.31787e-05	0.00427318	-4.35712	Minor_Salivary_Gland	6.36597e-06	0.00166628	4.51386	NA	NA	NA	1	1	1	0	3	-4.30284	-1.48656	-4.33304	1.02515	4.47633	-1.08556	NA	NA	1.6862e-05	0.13713	1.47068e-05	0.305293	7.59358e-06	0.277674	NA	NA	0.00356562	0.348212	0.00952239	0.687525	0.00317786	0.657017	NA	NA
ZSCAN21	6.4909e-06	0.000935056	-4.50973	Skin_Sun_Exposed_Lower_leg	1.31787e-05	0.00427318	-4.35712	Muscle_Skeletal	4.59265e-06	0.00136144	4.58258	NA	NA	NA	1	1	1	0	3	-4.30284	-1.48656	-4.33304	1.02515	4.49465	-1.20353	NA	NA	1.6862e-05	0.13713	1.47068e-05	0.305293	6.96837e-06	0.228772	NA	NA	0.00356562	0.348212	0.00952239	0.687525	0.00407903	0.59772	NA	NA
ZSCAN21	6.4909e-06	0.000935056	-4.50973	Skin_Sun_Exposed_Lower_leg	1.31787e-05	0.00427318	-4.35712	Nerve_Tibial	1.75053e-05	0.00425821	-4.29454	NA	NA	NA	1	1	1	0	3	-4.30284	-1.48656	-4.33304	1.02515	-4.19561	1.14207	NA	NA	1.6862e-05	0.13713	1.47068e-05	0.305293	2.72139e-05	0.253424	NA	NA	0.00356562	0.348212	0.00952239	0.687525	0.00881023	0.630005	NA	NA
ZSCAN21	6.4909e-06	0.000935056	-4.50973	Skin_Sun_Exposed_Lower_leg	1.31787e-05	0.00427318	-4.35712	Ovary	1.61577e-05	0.00378601	4.31228	NA	NA	NA	1	1	1	0	3	-4.30284	-1.48656	-4.33304	1.02515	4.20817	-1.15555	NA	NA	1.6862e-05	0.13713	1.47068e-05	0.305293	2.57451e-05	0.247867	NA	NA	0.00356562	0.348212	0.00952239	0.687525	0.00936795	0.621349	NA	NA
ZSCAN21	6.4909e-06	0.000935056	-4.50973	Skin_Sun_Exposed_Lower_leg	1.31787e-05	0.00427318	-4.35712	Pancreas	6.79987e-06	0.00229816	-4.49986	NA	NA	NA	1	1	1	0	3	-4.30284	-1.48656	-4.33304	1.02515	-4.33749	1.31607	NA	NA	1.6862e-05	0.13713	1.47068e-05	0.305293	1.44117e-05	0.188149	NA	NA	0.00356562	0.348212	0.00952239	0.687525	0.0057597	0.563448	NA	NA
ZSCAN21	6.4909e-06	0.000935056	-4.50973	Skin_Sun_Exposed_Lower_leg	1.31787e-05	0.00427318	-4.35712	Pituitary	1.21197e-05	0.00342173	4.37542	NA	NA	NA	1	1	1	0	3	-4.30284	-1.48656	-4.33304	1.02515	4.34665	-1.03805	NA	NA	1.6862e-05	0.13713	1.47068e-05	0.305293	1.38233e-05	0.299248	NA	NA	0.00356562	0.348212	0.00952239	0.687525	0.00543738	0.68286	NA	NA
ZSCAN21	6.4909e-06	0.000935056	-4.50973	Skin_Sun_Exposed_Lower_leg	1.31787e-05	0.00427318	-4.35712	Prostate	1.49517e-05	0.00339337	4.3294	NA	NA	NA	1	1	1	0	3	-4.30284	-1.48656	-4.33304	1.02515	4.29081	-1.04606	NA	NA	1.6862e-05	0.13713	1.47068e-05	0.305293	1.78021e-05	0.295532	NA	NA	0.00356562	0.348212	0.00952239	0.687525	0.00610081	0.672254	NA	NA
ZSCAN21	6.4909e-06	0.000935056	-4.50973	Skin_Sun_Exposed_Lower_leg	1.31787e-05	0.00427318	-4.35712	Skin_Not_Sun_Exposed_Suprapubic	9.89481e-06	0.00241698	-4.41946	NA	NA	NA	1	1	1	0	3	-4.30284	-1.48656	-4.33304	1.02515	-4.38219	1.06386	NA	NA	1.6862e-05	0.13713	1.47068e-05	0.305293	1.17493e-05	0.287393	NA	NA	0.00356562	0.348212	0.00952239	0.687525	0.00442701	0.660276	NA	NA
ZSCAN21	6.4909e-06	0.000935056	-4.50973	Skin_Sun_Exposed_Lower_leg	1.31787e-05	0.00427318	-4.35712	Skin_Sun_Exposed_Lower_leg	6.79987e-06	0.00168872	-4.49986	NA	NA	NA	1	1	1	0	3	-4.30284	-1.48656	-4.33304	1.02515	-4.33749	1.31607	NA	NA	1.6862e-05	0.13713	1.47068e-05	0.305293	1.44117e-05	0.188149	NA	NA	0.00356562	0.348212	0.00952239	0.687525	0.00452169	0.558816	NA	NA
ZSCAN21	6.4909e-06	0.000935056	-4.50973	Skin_Sun_Exposed_Lower_leg	1.31787e-05	0.00427318	-4.35712	Small_Intestine_Terminal_Ileum	6.47969e-06	0.00172189	4.5101	NA	NA	NA	1	1	1	0	3	-4.30284	-1.48656	-4.33304	1.02515	4.46814	-1.09302	NA	NA	1.6862e-05	0.13713	1.47068e-05	0.305293	7.89019e-06	0.274385	NA	NA	0.00356562	0.348212	0.00952239	0.687525	0.0031819	0.655713	NA	NA
ZSCAN21	6.4909e-06	0.000935056	-4.50973	Skin_Sun_Exposed_Lower_leg	1.31787e-05	0.00427318	-4.35712	Spleen	6.79987e-06	0.00191641	-4.49986	NA	NA	NA	1	1	1	0	3	-4.30284	-1.48656	-4.33304	1.02515	-4.33749	1.31607	NA	NA	1.6862e-05	0.13713	1.47068e-05	0.305293	1.44117e-05	0.188149	NA	NA	0.00356562	0.348212	0.00952239	0.687525	0.00600416	0.54671	NA	NA
ZSCAN21	6.4909e-06	0.000935056	-4.50973	Skin_Sun_Exposed_Lower_leg	1.31787e-05	0.00427318	-4.35712	Stomach	6.79987e-06	0.00200781	-4.49986	NA	NA	NA	1	1	1	0	3	-4.30284	-1.48656	-4.33304	1.02515	-4.33749	1.31607	NA	NA	1.6862e-05	0.13713	1.47068e-05	0.305293	1.44117e-05	0.188149	NA	NA	0.00356562	0.348212	0.00952239	0.687525	0.00518711	0.564736	NA	NA
ZSCAN21	6.4909e-06	0.000935056	-4.50973	Skin_Sun_Exposed_Lower_leg	1.31787e-05	0.00427318	-4.35712	Testis	6.79987e-06	0.00244425	-4.49986	NA	NA	NA	1	1	1	0	3	-4.30284	-1.48656	-4.33304	1.02515	-4.33749	1.31607	NA	NA	1.6862e-05	0.13713	1.47068e-05	0.305293	1.44117e-05	0.188149	NA	NA	0.00356562	0.348212	0.00952239	0.687525	0.00686497	0.5699	NA	NA
ZSCAN21	6.4909e-06	0.000935056	-4.50973	Skin_Sun_Exposed_Lower_leg	1.31787e-05	0.00427318	-4.35712	Thyroid	6.79987e-06	0.00161907	-4.49986	NA	NA	NA	1	1	1	0	3	-4.30284	-1.48656	-4.33304	1.02515	-4.33749	1.31607	NA	NA	1.6862e-05	0.13713	1.47068e-05	0.305293	1.44117e-05	0.188149	NA	NA	0.00356562	0.348212	0.00952239	0.687525	0.00482658	0.557913	NA	NA
ZSCAN21	6.4909e-06	0.000935056	-4.50973	Skin_Sun_Exposed_Lower_leg	1.31787e-05	0.00427318	-4.35712	Uterus	1.03248e-05	0.00254314	4.41026	NA	NA	NA	1	1	1	0	3	-4.30284	-1.48656	-4.33304	1.02515	4.28717	-1.21539	NA	NA	1.6862e-05	0.13713	1.47068e-05	0.305293	1.8096e-05	0.224217	NA	NA	0.00356562	0.348212	0.00952239	0.687525	0.00680917	0.59841	NA	NA
ZSCAN21	6.4909e-06	0.000935056	-4.50973	Skin_Sun_Exposed_Lower_leg	1.31787e-05	0.00427318	-4.35712	Vagina	3.0763e-06	0.00100829	4.66566	NA	NA	NA	1	1	1	0	3	-4.30284	-1.48656	-4.33304	1.02515	4.58143	-1.21526	NA	NA	1.6862e-05	0.13713	1.47068e-05	0.305293	4.61815e-06	0.224267	NA	NA	0.00356562	0.348212	0.00952239	0.687525	0.00303024	0.600348	NA	NA
ZSCAN21	6.4909e-06	0.000935056	-4.50973	Skin_Sun_Exposed_Lower_leg	1.31787e-05	0.00427318	-4.35712	smultixcan	1.2081e-05	0.00296704	4.30556	NA	NA	NA	1	1	1	0	3	-4.30284	-1.48656	-4.33304	1.02515	4.23117	-1.10529	NA	NA	1.6862e-05	0.13713	1.47068e-05	0.305293	1.70999e-05	0.260637	NA	NA	0.00356562	0.348212	0.00952239	0.687525	0.00590954	0.616925	NA	NA
ZSCAN21	6.4909e-06	0.000935056	-4.50973	Testis	6.99116e-06	0.00274679	-4.49396	Adipose_Subcutaneous	1.63179e-05	0.00368853	-4.3101	NA	NA	NA	1	1	1	0	3	-4.30284	-1.48656	-4.44225	1.10764	-4.20641	1.15428	NA	NA	1.6862e-05	0.13713	8.90244e-06	0.268017	2.59457e-05	0.248387	NA	NA	0.00356562	0.348212	0.00533119	0.676065	0.00719968	0.623846	NA	NA
ZSCAN21	6.4909e-06	0.000935056	-4.50973	Testis	6.99116e-06	0.00274679	-4.49396	Adipose_Visceral_Omentum	7.85779e-06	0.00192392	4.46902	NA	NA	NA	1	1	1	0	3	-4.30284	-1.48656	-4.44225	1.10764	4.43703	-1.06512	NA	NA	1.6862e-05	0.13713	8.90244e-06	0.268017	9.12071e-06	0.286822	NA	NA	0.00356562	0.348212	0.00533119	0.676065	0.00377507	0.662926	NA	NA
ZSCAN21	6.4909e-06	0.000935056	-4.50973	Testis	6.99116e-06	0.00274679	-4.49396	Adrenal_Gland	9.3976e-06	0.0025298	-4.43059	NA	NA	NA	1	1	1	0	3	-4.30284	-1.48656	-4.44225	1.10764	-4.39386	1.06535	NA	NA	1.6862e-05	0.13713	8.90244e-06	0.268017	1.11356e-05	0.286718	NA	NA	0.00356562	0.348212	0.00533119	0.676065	0.00601407	0.655185	NA	NA
ZSCAN21	6.4909e-06	0.000935056	-4.50973	Testis	6.99116e-06	0.00274679	-4.49396	Artery_Aorta	1.77451e-05	0.00455437	4.29152	NA	NA	NA	1	1	1	0	3	-4.30284	-1.48656	-4.44225	1.10764	4.1827	-1.1607	NA	NA	1.6862e-05	0.13713	8.90244e-06	0.268017	2.88065e-05	0.245762	NA	NA	0.00356562	0.348212	0.00533119	0.676065	0.0104788	0.620109	NA	NA
ZSCAN21	6.4909e-06	0.000935056	-4.50973	Testis	6.99116e-06	0.00274679	-4.49396	Artery_Coronary	6.4861e-06	0.00183872	4.50989	NA	NA	NA	1	1	1	0	3	-4.30284	-1.48656	-4.44225	1.10764	4.43183	-1.16829	NA	NA	1.6862e-05	0.13713	8.90244e-06	0.268017	9.34381e-06	0.242689	NA	NA	0.00356562	0.348212	0.00533119	0.676065	0.00442278	0.620817	NA	NA
ZSCAN21	6.4909e-06	0.000935056	-4.50973	Testis	6.99116e-06	0.00274679	-4.49396	Artery_Tibial	2.8246e-06	0.000941776	-4.68318	NA	NA	NA	1	1	1	0	3	-4.30284	-1.48656	-4.44225	1.10764	-4.46116	1.48182	NA	NA	1.6862e-05	0.13713	8.90244e-06	0.268017	8.1518e-06	0.138388	NA	NA	0.00356562	0.348212	0.00533119	0.676065	0.00431401	0.483853	NA	NA
ZSCAN21	6.4909e-06	0.000935056	-4.50973	Testis	6.99116e-06	0.00274679	-4.49396	Brain_Amygdala	9.81809e-06	0.00309735	4.42114	NA	NA	NA	1	1	1	0	3	-4.30284	-1.48656	-4.44225	1.10764	4.38695	-1.05846	NA	NA	1.6862e-05	0.13713	8.90244e-06	0.268017	1.14949e-05	0.289844	NA	NA	0.00356562	0.348212	0.00533119	0.676065	0.00535721	0.683089	NA	NA
ZSCAN21	6.4909e-06	0.000935056	-4.50973	Testis	6.99116e-06	0.00274679	-4.49396	Brain_Anterior_cingulate_cortex_BA24	4.43523e-06	0.00165212	4.58987	NA	NA	NA	1	1	1	0	3	-4.30284	-1.48656	-4.44225	1.10764	4.53939	-1.13271	NA	NA	1.6862e-05	0.13713	8.90244e-06	0.268017	5.64179e-06	0.257335	NA	NA	0.00356562	0.348212	0.00533119	0.676065	0.00420776	0.639506	NA	NA
ZSCAN21	6.4909e-06	0.000935056	-4.50973	Testis	6.99116e-06	0.00274679	-4.49396	Brain_Caudate_basal_ganglia	6.79987e-06	0.00214643	-4.49986	NA	NA	NA	1	1	1	0	3	-4.30284	-1.48656	-4.44225	1.10764	-4.33749	1.31607	NA	NA	1.6862e-05	0.13713	8.90244e-06	0.268017	1.44117e-05	0.188149	NA	NA	0.00356562	0.348212	0.00533119	0.676065	0.00655318	0.571498	NA	NA
ZSCAN21	6.4909e-06	0.000935056	-4.50973	Testis	6.99116e-06	0.00274679	-4.49396	Brain_Cerebellar_Hemisphere	5.32134e-06	0.00139102	4.5517	NA	NA	NA	1	1	1	0	3	-4.30284	-1.48656	-4.44225	1.10764	4.4772	-1.17095	NA	NA	1.6862e-05	0.13713	8.90244e-06	0.268017	7.56276e-06	0.241618	NA	NA	0.00356562	0.348212	0.00533119	0.676065	0.00358601	0.616749	NA	NA
ZSCAN21	6.4909e-06	0.000935056	-4.50973	Testis	6.99116e-06	0.00274679	-4.49396	Brain_Cerebellum	2.24851e-05	0.00508581	-4.23867	NA	NA	NA	1	1	1	0	3	-4.30284	-1.48656	-4.44225	1.10764	-3.94869	1.48495	NA	NA	1.6862e-05	0.13713	8.90244e-06	0.268017	7.85791e-05	0.137556	NA	NA	0.00356562	0.348212	0.00533119	0.676065	0.0191405	0.480798	NA	NA
ZSCAN21	6.4909e-06	0.000935056	-4.50973	Testis	6.99116e-06	0.00274679	-4.49396	Brain_Cortex	5.06636e-06	0.00159235	4.56202	NA	NA	NA	1	1	1	0	3	-4.30284	-1.48656	-4.44225	1.10764	4.48684	-1.17458	NA	NA	1.6862e-05	0.13713	8.90244e-06	0.268017	7.22864e-06	0.240165	NA	NA	0.00356562	0.348212	0.00533119	0.676065	0.00374149	0.623171	NA	NA
ZSCAN21	6.4909e-06	0.000935056	-4.50973	Testis	6.99116e-06	0.00274679	-4.49396	Brain_Frontal_Cortex_BA9	1.12658e-05	0.00353509	-4.39133	NA	NA	NA	1	1	1	0	3	-4.30284	-1.48656	-4.44225	1.10764	-4.36379	1.03933	NA	NA	1.6862e-05	0.13713	8.90244e-06	0.268017	1.2783e-05	0.298653	NA	NA	0.00356562	0.348212	0.00533119	0.676065	0.00659523	0.681387	NA	NA
ZSCAN21	6.4909e-06	0.000935056	-4.50973	Testis	6.99116e-06	0.00274679	-4.49396	Brain_Hippocampus	6.79987e-06	0.00268322	-4.49986	NA	NA	NA	1	1	1	0	3	-4.30284	-1.48656	-4.44225	1.10764	-4.33749	1.31607	NA	NA	1.6862e-05	0.13713	8.90244e-06	0.268017	1.44117e-05	0.188149	NA	NA	0.00356562	0.348212	0.00533119	0.676065	0.0070794	0.576544	NA	NA
ZSCAN21	6.4909e-06	0.000935056	-4.50973	Testis	6.99116e-06	0.00274679	-4.49396	Brain_Hypothalamus	6.79987e-06	0.00232648	-4.49986	NA	NA	NA	1	1	1	0	3	-4.30284	-1.48656	-4.44225	1.10764	-4.33749	1.31607	NA	NA	1.6862e-05	0.13713	8.90244e-06	0.268017	1.44117e-05	0.188149	NA	NA	0.00356562	0.348212	0.00533119	0.676065	0.00595251	0.579902	NA	NA
ZSCAN21	6.4909e-06	0.000935056	-4.50973	Testis	6.99116e-06	0.00274679	-4.49396	Brain_Nucleus_accumbens_basal_ganglia	6.79987e-06	0.0019142	-4.49986	NA	NA	NA	1	1	1	0	3	-4.30284	-1.48656	-4.44225	1.10764	-4.33749	1.31607	NA	NA	1.6862e-05	0.13713	8.90244e-06	0.268017	1.44117e-05	0.188149	NA	NA	0.00356562	0.348212	0.00533119	0.676065	0.00558312	0.572712	NA	NA
ZSCAN21	6.4909e-06	0.000935056	-4.50973	Testis	6.99116e-06	0.00274679	-4.49396	Brain_Spinal_cord_cervical_c-1	6.79987e-06	0.00207785	-4.49986	NA	NA	NA	1	1	1	0	3	-4.30284	-1.48656	-4.44225	1.10764	-4.33749	1.31607	NA	NA	1.6862e-05	0.13713	8.90244e-06	0.268017	1.44117e-05	0.188149	NA	NA	0.00356562	0.348212	0.00533119	0.676065	0.00654606	0.575291	NA	NA
ZSCAN21	6.4909e-06	0.000935056	-4.50973	Testis	6.99116e-06	0.00274679	-4.49396	Breast_Mammary_Tissue	6.79987e-06	0.00183499	-4.49986	NA	NA	NA	1	1	1	0	3	-4.30284	-1.48656	-4.44225	1.10764	-4.33749	1.31607	NA	NA	1.6862e-05	0.13713	8.90244e-06	0.268017	1.44117e-05	0.188149	NA	NA	0.00356562	0.348212	0.00533119	0.676065	0.00509488	0.558286	NA	NA
ZSCAN21	6.4909e-06	0.000935056	-4.50973	Testis	6.99116e-06	0.00274679	-4.49396	Cells_Cultured_fibroblasts	4.11545e-06	0.00135817	4.60547	NA	NA	NA	1	1	1	0	3	-4.30284	-1.48656	-4.44225	1.10764	4.51389	-1.21564	NA	NA	1.6862e-05	0.13713	8.90244e-06	0.268017	6.36488e-06	0.224121	NA	NA	0.00356562	0.348212	0.00533119	0.676065	0.00453185	0.597404	NA	NA
ZSCAN21	6.4909e-06	0.000935056	-4.50973	Testis	6.99116e-06	0.00274679	-4.49396	Cells_EBV-transformed_lymphocytes	1.35833e-05	0.00328952	4.35049	NA	NA	NA	1	1	1	0	3	-4.30284	-1.48656	-4.44225	1.10764	4.23793	-1.17957	NA	NA	1.6862e-05	0.13713	8.90244e-06	0.268017	2.25585e-05	0.238171	NA	NA	0.00356562	0.348212	0.00533119	0.676065	0.00773206	0.599735	NA	NA
ZSCAN21	6.4909e-06	0.000935056	-4.50973	Testis	6.99116e-06	0.00274679	-4.49396	Colon_Sigmoid	1.14343e-05	0.00314061	4.3881	NA	NA	NA	1	1	1	0	3	-4.30284	-1.48656	-4.44225	1.10764	4.27628	-1.18664	NA	NA	1.6862e-05	0.13713	8.90244e-06	0.268017	1.9004e-05	0.235371	NA	NA	0.00356562	0.348212	0.00533119	0.676065	0.00759174	0.614045	NA	NA
ZSCAN21	6.4909e-06	0.000935056	-4.50973	Testis	6.99116e-06	0.00274679	-4.49396	Colon_Transverse	4.59488e-06	0.00137259	4.58248	NA	NA	NA	1	1	1	0	3	-4.30284	-1.48656	-4.44225	1.10764	4.50639	-1.18094	NA	NA	1.6862e-05	0.13713	8.90244e-06	0.268017	6.59399e-06	0.237625	NA	NA	0.00356562	0.348212	0.00533119	0.676065	0.00293308	0.617441	NA	NA
ZSCAN21	6.4909e-06	0.000935056	-4.50973	Testis	6.99116e-06	0.00274679	-4.49396	Esophagus_Gastroesophageal_Junction	6.79987e-06	0.00187664	-4.49986	NA	NA	NA	1	1	1	0	3	-4.30284	-1.48656	-4.44225	1.10764	-4.33749	1.31607	NA	NA	1.6862e-05	0.13713	8.90244e-06	0.268017	1.44117e-05	0.188149	NA	NA	0.00356562	0.348212	0.00533119	0.676065	0.00673765	0.55673	NA	NA
ZSCAN21	6.4909e-06	0.000935056	-4.50973	Testis	6.99116e-06	0.00274679	-4.49396	Esophagus_Mucosa	1.61034e-05	0.00354604	4.31303	NA	NA	NA	1	1	1	0	3	-4.30284	-1.48656	-4.44225	1.10764	4.21965	-1.13603	NA	NA	1.6862e-05	0.13713	8.90244e-06	0.268017	2.44686e-05	0.255945	NA	NA	0.00356562	0.348212	0.00533119	0.676065	0.00671891	0.626131	NA	NA
ZSCAN21	6.4909e-06	0.000935056	-4.50973	Testis	6.99116e-06	0.00274679	-4.49396	Esophagus_Muscularis	4.31355e-06	0.00128025	4.59567	NA	NA	NA	1	1	1	0	3	-4.30284	-1.48656	-4.44225	1.10764	4.51246	-1.19749	NA	NA	1.6862e-05	0.13713	8.90244e-06	0.268017	6.40797e-06	0.231114	NA	NA	0.00356562	0.348212	0.00533119	0.676065	0.00364164	0.611705	NA	NA
ZSCAN21	6.4909e-06	0.000935056	-4.50973	Testis	6.99116e-06	0.00274679	-4.49396	Heart_Atrial_Appendage	6.79987e-06	0.00211808	-4.49986	NA	NA	NA	1	1	1	0	3	-4.30284	-1.48656	-4.44225	1.10764	-4.33749	1.31607	NA	NA	1.6862e-05	0.13713	8.90244e-06	0.268017	1.44117e-05	0.188149	NA	NA	0.00356562	0.348212	0.00533119	0.676065	0.00644467	0.564822	NA	NA
ZSCAN21	6.4909e-06	0.000935056	-4.50973	Testis	6.99116e-06	0.00274679	-4.49396	Heart_Left_Ventricle	5.52943e-06	0.00152163	4.54363	NA	NA	NA	1	1	1	0	3	-4.30284	-1.48656	-4.44225	1.10764	4.46412	-1.17867	NA	NA	1.6862e-05	0.13713	8.90244e-06	0.268017	8.0398e-06	0.238531	NA	NA	0.00356562	0.348212	0.00533119	0.676065	0.00416765	0.624536	NA	NA
ZSCAN21	6.4909e-06	0.000935056	-4.50973	Testis	6.99116e-06	0.00274679	-4.49396	Kidney_Cortex	1.57838e-05	0.00403785	-4.31746	NA	NA	NA	1	1	1	0	3	-4.30284	-1.48656	-4.44225	1.10764	-4.28041	1.0405	NA	NA	1.6862e-05	0.13713	8.90244e-06	0.268017	1.86553e-05	0.298108	NA	NA	0.00356562	0.348212	0.00533119	0.676065	0.00673312	0.68692	NA	NA
ZSCAN21	6.4909e-06	0.000935056	-4.50973	Testis	6.99116e-06	0.00274679	-4.49396	Lung	1.02592e-05	0.00224717	-4.41164	NA	NA	NA	1	1	1	0	3	-4.30284	-1.48656	-4.44225	1.10764	-4.37994	1.05166	NA	NA	1.6862e-05	0.13713	8.90244e-06	0.268017	1.1871e-05	0.292957	NA	NA	0.00356562	0.348212	0.00533119	0.676065	0.00356429	0.671555	NA	NA
ZSCAN21	6.4909e-06	0.000935056	-4.50973	Testis	6.99116e-06	0.00274679	-4.49396	Minor_Salivary_Gland	6.36597e-06	0.00166628	4.51386	NA	NA	NA	1	1	1	0	3	-4.30284	-1.48656	-4.44225	1.10764	4.47633	-1.08556	NA	NA	1.6862e-05	0.13713	8.90244e-06	0.268017	7.59358e-06	0.277674	NA	NA	0.00356562	0.348212	0.00533119	0.676065	0.00317786	0.657017	NA	NA
ZSCAN21	6.4909e-06	0.000935056	-4.50973	Testis	6.99116e-06	0.00274679	-4.49396	Muscle_Skeletal	4.59265e-06	0.00136144	4.58258	NA	NA	NA	1	1	1	0	3	-4.30284	-1.48656	-4.44225	1.10764	4.49465	-1.20353	NA	NA	1.6862e-05	0.13713	8.90244e-06	0.268017	6.96837e-06	0.228772	NA	NA	0.00356562	0.348212	0.00533119	0.676065	0.00407903	0.59772	NA	NA
ZSCAN21	6.4909e-06	0.000935056	-4.50973	Testis	6.99116e-06	0.00274679	-4.49396	Nerve_Tibial	1.75053e-05	0.00425821	-4.29454	NA	NA	NA	1	1	1	0	3	-4.30284	-1.48656	-4.44225	1.10764	-4.19561	1.14207	NA	NA	1.6862e-05	0.13713	8.90244e-06	0.268017	2.72139e-05	0.253424	NA	NA	0.00356562	0.348212	0.00533119	0.676065	0.00881023	0.630005	NA	NA
ZSCAN21	6.4909e-06	0.000935056	-4.50973	Testis	6.99116e-06	0.00274679	-4.49396	Ovary	1.61577e-05	0.00378601	4.31228	NA	NA	NA	1	1	1	0	3	-4.30284	-1.48656	-4.44225	1.10764	4.20817	-1.15555	NA	NA	1.6862e-05	0.13713	8.90244e-06	0.268017	2.57451e-05	0.247867	NA	NA	0.00356562	0.348212	0.00533119	0.676065	0.00936795	0.621349	NA	NA
ZSCAN21	6.4909e-06	0.000935056	-4.50973	Testis	6.99116e-06	0.00274679	-4.49396	Pancreas	6.79987e-06	0.00229816	-4.49986	NA	NA	NA	1	1	1	0	3	-4.30284	-1.48656	-4.44225	1.10764	-4.33749	1.31607	NA	NA	1.6862e-05	0.13713	8.90244e-06	0.268017	1.44117e-05	0.188149	NA	NA	0.00356562	0.348212	0.00533119	0.676065	0.0057597	0.563448	NA	NA
ZSCAN21	6.4909e-06	0.000935056	-4.50973	Testis	6.99116e-06	0.00274679	-4.49396	Pituitary	1.21197e-05	0.00342173	4.37542	NA	NA	NA	1	1	1	0	3	-4.30284	-1.48656	-4.44225	1.10764	4.34665	-1.03805	NA	NA	1.6862e-05	0.13713	8.90244e-06	0.268017	1.38233e-05	0.299248	NA	NA	0.00356562	0.348212	0.00533119	0.676065	0.00543738	0.68286	NA	NA
ZSCAN21	6.4909e-06	0.000935056	-4.50973	Testis	6.99116e-06	0.00274679	-4.49396	Prostate	1.49517e-05	0.00339337	4.3294	NA	NA	NA	1	1	1	0	3	-4.30284	-1.48656	-4.44225	1.10764	4.29081	-1.04606	NA	NA	1.6862e-05	0.13713	8.90244e-06	0.268017	1.78021e-05	0.295532	NA	NA	0.00356562	0.348212	0.00533119	0.676065	0.00610081	0.672254	NA	NA
ZSCAN21	6.4909e-06	0.000935056	-4.50973	Testis	6.99116e-06	0.00274679	-4.49396	Skin_Not_Sun_Exposed_Suprapubic	9.89481e-06	0.00241698	-4.41946	NA	NA	NA	1	1	1	0	3	-4.30284	-1.48656	-4.44225	1.10764	-4.38219	1.06386	NA	NA	1.6862e-05	0.13713	8.90244e-06	0.268017	1.17493e-05	0.287393	NA	NA	0.00356562	0.348212	0.00533119	0.676065	0.00442701	0.660276	NA	NA
ZSCAN21	6.4909e-06	0.000935056	-4.50973	Testis	6.99116e-06	0.00274679	-4.49396	Skin_Sun_Exposed_Lower_leg	6.79987e-06	0.00168872	-4.49986	NA	NA	NA	1	1	1	0	3	-4.30284	-1.48656	-4.44225	1.10764	-4.33749	1.31607	NA	NA	1.6862e-05	0.13713	8.90244e-06	0.268017	1.44117e-05	0.188149	NA	NA	0.00356562	0.348212	0.00533119	0.676065	0.00452169	0.558816	NA	NA
ZSCAN21	6.4909e-06	0.000935056	-4.50973	Testis	6.99116e-06	0.00274679	-4.49396	Small_Intestine_Terminal_Ileum	6.47969e-06	0.00172189	4.5101	NA	NA	NA	1	1	1	0	3	-4.30284	-1.48656	-4.44225	1.10764	4.46814	-1.09302	NA	NA	1.6862e-05	0.13713	8.90244e-06	0.268017	7.89019e-06	0.274385	NA	NA	0.00356562	0.348212	0.00533119	0.676065	0.0031819	0.655713	NA	NA
ZSCAN21	6.4909e-06	0.000935056	-4.50973	Testis	6.99116e-06	0.00274679	-4.49396	Spleen	6.79987e-06	0.00191641	-4.49986	NA	NA	NA	1	1	1	0	3	-4.30284	-1.48656	-4.44225	1.10764	-4.33749	1.31607	NA	NA	1.6862e-05	0.13713	8.90244e-06	0.268017	1.44117e-05	0.188149	NA	NA	0.00356562	0.348212	0.00533119	0.676065	0.00600416	0.54671	NA	NA
ZSCAN21	6.4909e-06	0.000935056	-4.50973	Testis	6.99116e-06	0.00274679	-4.49396	Stomach	6.79987e-06	0.00200781	-4.49986	NA	NA	NA	1	1	1	0	3	-4.30284	-1.48656	-4.44225	1.10764	-4.33749	1.31607	NA	NA	1.6862e-05	0.13713	8.90244e-06	0.268017	1.44117e-05	0.188149	NA	NA	0.00356562	0.348212	0.00533119	0.676065	0.00518711	0.564736	NA	NA
ZSCAN21	6.4909e-06	0.000935056	-4.50973	Testis	6.99116e-06	0.00274679	-4.49396	Testis	6.79987e-06	0.00244425	-4.49986	NA	NA	NA	1	1	1	0	3	-4.30284	-1.48656	-4.44225	1.10764	-4.33749	1.31607	NA	NA	1.6862e-05	0.13713	8.90244e-06	0.268017	1.44117e-05	0.188149	NA	NA	0.00356562	0.348212	0.00533119	0.676065	0.00686497	0.5699	NA	NA
ZSCAN21	6.4909e-06	0.000935056	-4.50973	Testis	6.99116e-06	0.00274679	-4.49396	Thyroid	6.79987e-06	0.00161907	-4.49986	NA	NA	NA	1	1	1	0	3	-4.30284	-1.48656	-4.44225	1.10764	-4.33749	1.31607	NA	NA	1.6862e-05	0.13713	8.90244e-06	0.268017	1.44117e-05	0.188149	NA	NA	0.00356562	0.348212	0.00533119	0.676065	0.00482658	0.557913	NA	NA
ZSCAN21	6.4909e-06	0.000935056	-4.50973	Testis	6.99116e-06	0.00274679	-4.49396	Uterus	1.03248e-05	0.00254314	4.41026	NA	NA	NA	1	1	1	0	3	-4.30284	-1.48656	-4.44225	1.10764	4.28717	-1.21539	NA	NA	1.6862e-05	0.13713	8.90244e-06	0.268017	1.8096e-05	0.224217	NA	NA	0.00356562	0.348212	0.00533119	0.676065	0.00680917	0.59841	NA	NA
ZSCAN21	6.4909e-06	0.000935056	-4.50973	Testis	6.99116e-06	0.00274679	-4.49396	Vagina	3.0763e-06	0.00100829	4.66566	NA	NA	NA	1	1	1	0	3	-4.30284	-1.48656	-4.44225	1.10764	4.58143	-1.21526	NA	NA	1.6862e-05	0.13713	8.90244e-06	0.268017	4.61815e-06	0.224267	NA	NA	0.00356562	0.348212	0.00533119	0.676065	0.00303024	0.600348	NA	NA
ZSCAN21	6.4909e-06	0.000935056	-4.50973	Testis	6.99116e-06	0.00274679	-4.49396	smultixcan	1.2081e-05	0.00296704	4.30556	NA	NA	NA	1	1	1	0	3	-4.30284	-1.48656	-4.44225	1.10764	4.23117	-1.10529	NA	NA	1.6862e-05	0.13713	8.90244e-06	0.268017	1.70999e-05	0.260637	NA	NA	0.00356562	0.348212	0.00533119	0.676065	0.00590954	0.616925	NA	NA
ZSCAN21	6.4909e-06	0.000935056	-4.50973	Vagina	2.8246e-06	0.00109103	-4.68318	Adipose_Subcutaneous	1.63179e-05	0.00368853	-4.3101	NA	NA	NA	1	1	1	0	3	-4.30284	-1.48656	-4.46116	1.48182	-4.20641	1.15428	NA	NA	1.6862e-05	0.13713	8.1518e-06	0.138388	2.59457e-05	0.248387	NA	NA	0.00356562	0.348212	0.00470788	0.50629	0.00719968	0.623846	NA	NA
ZSCAN21	6.4909e-06	0.000935056	-4.50973	Vagina	2.8246e-06	0.00109103	-4.68318	Adipose_Visceral_Omentum	7.85779e-06	0.00192392	4.46902	NA	NA	NA	1	1	1	0	3	-4.30284	-1.48656	-4.46116	1.48182	4.43703	-1.06512	NA	NA	1.6862e-05	0.13713	8.1518e-06	0.138388	9.12071e-06	0.286822	NA	NA	0.00356562	0.348212	0.00470788	0.50629	0.00377507	0.662926	NA	NA
ZSCAN21	6.4909e-06	0.000935056	-4.50973	Vagina	2.8246e-06	0.00109103	-4.68318	Adrenal_Gland	9.3976e-06	0.0025298	-4.43059	NA	NA	NA	1	1	1	0	3	-4.30284	-1.48656	-4.46116	1.48182	-4.39386	1.06535	NA	NA	1.6862e-05	0.13713	8.1518e-06	0.138388	1.11356e-05	0.286718	NA	NA	0.00356562	0.348212	0.00470788	0.50629	0.00601407	0.655185	NA	NA
ZSCAN21	6.4909e-06	0.000935056	-4.50973	Vagina	2.8246e-06	0.00109103	-4.68318	Artery_Aorta	1.77451e-05	0.00455437	4.29152	NA	NA	NA	1	1	1	0	3	-4.30284	-1.48656	-4.46116	1.48182	4.1827	-1.1607	NA	NA	1.6862e-05	0.13713	8.1518e-06	0.138388	2.88065e-05	0.245762	NA	NA	0.00356562	0.348212	0.00470788	0.50629	0.0104788	0.620109	NA	NA
ZSCAN21	6.4909e-06	0.000935056	-4.50973	Vagina	2.8246e-06	0.00109103	-4.68318	Artery_Coronary	6.4861e-06	0.00183872	4.50989	NA	NA	NA	1	1	1	0	3	-4.30284	-1.48656	-4.46116	1.48182	4.43183	-1.16829	NA	NA	1.6862e-05	0.13713	8.1518e-06	0.138388	9.34381e-06	0.242689	NA	NA	0.00356562	0.348212	0.00470788	0.50629	0.00442278	0.620817	NA	NA
ZSCAN21	6.4909e-06	0.000935056	-4.50973	Vagina	2.8246e-06	0.00109103	-4.68318	Artery_Tibial	2.8246e-06	0.000941776	-4.68318	NA	NA	NA	1	1	1	0	3	-4.30284	-1.48656	-4.46116	1.48182	-4.46116	1.48182	NA	NA	1.6862e-05	0.13713	8.1518e-06	0.138388	8.1518e-06	0.138388	NA	NA	0.00356562	0.348212	0.00470788	0.50629	0.00431401	0.483853	NA	NA
ZSCAN21	6.4909e-06	0.000935056	-4.50973	Vagina	2.8246e-06	0.00109103	-4.68318	Brain_Amygdala	9.81809e-06	0.00309735	4.42114	NA	NA	NA	1	1	1	0	3	-4.30284	-1.48656	-4.46116	1.48182	4.38695	-1.05846	NA	NA	1.6862e-05	0.13713	8.1518e-06	0.138388	1.14949e-05	0.289844	NA	NA	0.00356562	0.348212	0.00470788	0.50629	0.00535721	0.683089	NA	NA
ZSCAN21	6.4909e-06	0.000935056	-4.50973	Vagina	2.8246e-06	0.00109103	-4.68318	Brain_Anterior_cingulate_cortex_BA24	4.43523e-06	0.00165212	4.58987	NA	NA	NA	1	1	1	0	3	-4.30284	-1.48656	-4.46116	1.48182	4.53939	-1.13271	NA	NA	1.6862e-05	0.13713	8.1518e-06	0.138388	5.64179e-06	0.257335	NA	NA	0.00356562	0.348212	0.00470788	0.50629	0.00420776	0.639506	NA	NA
ZSCAN21	6.4909e-06	0.000935056	-4.50973	Vagina	2.8246e-06	0.00109103	-4.68318	Brain_Caudate_basal_ganglia	6.79987e-06	0.00214643	-4.49986	NA	NA	NA	1	1	1	0	3	-4.30284	-1.48656	-4.46116	1.48182	-4.33749	1.31607	NA	NA	1.6862e-05	0.13713	8.1518e-06	0.138388	1.44117e-05	0.188149	NA	NA	0.00356562	0.348212	0.00470788	0.50629	0.00655318	0.571498	NA	NA
ZSCAN21	6.4909e-06	0.000935056	-4.50973	Vagina	2.8246e-06	0.00109103	-4.68318	Brain_Cerebellar_Hemisphere	5.32134e-06	0.00139102	4.5517	NA	NA	NA	1	1	1	0	3	-4.30284	-1.48656	-4.46116	1.48182	4.4772	-1.17095	NA	NA	1.6862e-05	0.13713	8.1518e-06	0.138388	7.56276e-06	0.241618	NA	NA	0.00356562	0.348212	0.00470788	0.50629	0.00358601	0.616749	NA	NA
ZSCAN21	6.4909e-06	0.000935056	-4.50973	Vagina	2.8246e-06	0.00109103	-4.68318	Brain_Cerebellum	2.24851e-05	0.00508581	-4.23867	NA	NA	NA	1	1	1	0	3	-4.30284	-1.48656	-4.46116	1.48182	-3.94869	1.48495	NA	NA	1.6862e-05	0.13713	8.1518e-06	0.138388	7.85791e-05	0.137556	NA	NA	0.00356562	0.348212	0.00470788	0.50629	0.0191405	0.480798	NA	NA
ZSCAN21	6.4909e-06	0.000935056	-4.50973	Vagina	2.8246e-06	0.00109103	-4.68318	Brain_Cortex	5.06636e-06	0.00159235	4.56202	NA	NA	NA	1	1	1	0	3	-4.30284	-1.48656	-4.46116	1.48182	4.48684	-1.17458	NA	NA	1.6862e-05	0.13713	8.1518e-06	0.138388	7.22864e-06	0.240165	NA	NA	0.00356562	0.348212	0.00470788	0.50629	0.00374149	0.623171	NA	NA
ZSCAN21	6.4909e-06	0.000935056	-4.50973	Vagina	2.8246e-06	0.00109103	-4.68318	Brain_Frontal_Cortex_BA9	1.12658e-05	0.00353509	-4.39133	NA	NA	NA	1	1	1	0	3	-4.30284	-1.48656	-4.46116	1.48182	-4.36379	1.03933	NA	NA	1.6862e-05	0.13713	8.1518e-06	0.138388	1.2783e-05	0.298653	NA	NA	0.00356562	0.348212	0.00470788	0.50629	0.00659523	0.681387	NA	NA
ZSCAN21	6.4909e-06	0.000935056	-4.50973	Vagina	2.8246e-06	0.00109103	-4.68318	Brain_Hippocampus	6.79987e-06	0.00268322	-4.49986	NA	NA	NA	1	1	1	0	3	-4.30284	-1.48656	-4.46116	1.48182	-4.33749	1.31607	NA	NA	1.6862e-05	0.13713	8.1518e-06	0.138388	1.44117e-05	0.188149	NA	NA	0.00356562	0.348212	0.00470788	0.50629	0.0070794	0.576544	NA	NA
ZSCAN21	6.4909e-06	0.000935056	-4.50973	Vagina	2.8246e-06	0.00109103	-4.68318	Brain_Hypothalamus	6.79987e-06	0.00232648	-4.49986	NA	NA	NA	1	1	1	0	3	-4.30284	-1.48656	-4.46116	1.48182	-4.33749	1.31607	NA	NA	1.6862e-05	0.13713	8.1518e-06	0.138388	1.44117e-05	0.188149	NA	NA	0.00356562	0.348212	0.00470788	0.50629	0.00595251	0.579902	NA	NA
ZSCAN21	6.4909e-06	0.000935056	-4.50973	Vagina	2.8246e-06	0.00109103	-4.68318	Brain_Nucleus_accumbens_basal_ganglia	6.79987e-06	0.0019142	-4.49986	NA	NA	NA	1	1	1	0	3	-4.30284	-1.48656	-4.46116	1.48182	-4.33749	1.31607	NA	NA	1.6862e-05	0.13713	8.1518e-06	0.138388	1.44117e-05	0.188149	NA	NA	0.00356562	0.348212	0.00470788	0.50629	0.00558312	0.572712	NA	NA
ZSCAN21	6.4909e-06	0.000935056	-4.50973	Vagina	2.8246e-06	0.00109103	-4.68318	Brain_Spinal_cord_cervical_c-1	6.79987e-06	0.00207785	-4.49986	NA	NA	NA	1	1	1	0	3	-4.30284	-1.48656	-4.46116	1.48182	-4.33749	1.31607	NA	NA	1.6862e-05	0.13713	8.1518e-06	0.138388	1.44117e-05	0.188149	NA	NA	0.00356562	0.348212	0.00470788	0.50629	0.00654606	0.575291	NA	NA
ZSCAN21	6.4909e-06	0.000935056	-4.50973	Vagina	2.8246e-06	0.00109103	-4.68318	Breast_Mammary_Tissue	6.79987e-06	0.00183499	-4.49986	NA	NA	NA	1	1	1	0	3	-4.30284	-1.48656	-4.46116	1.48182	-4.33749	1.31607	NA	NA	1.6862e-05	0.13713	8.1518e-06	0.138388	1.44117e-05	0.188149	NA	NA	0.00356562	0.348212	0.00470788	0.50629	0.00509488	0.558286	NA	NA
ZSCAN21	6.4909e-06	0.000935056	-4.50973	Vagina	2.8246e-06	0.00109103	-4.68318	Cells_Cultured_fibroblasts	4.11545e-06	0.00135817	4.60547	NA	NA	NA	1	1	1	0	3	-4.30284	-1.48656	-4.46116	1.48182	4.51389	-1.21564	NA	NA	1.6862e-05	0.13713	8.1518e-06	0.138388	6.36488e-06	0.224121	NA	NA	0.00356562	0.348212	0.00470788	0.50629	0.00453185	0.597404	NA	NA
ZSCAN21	6.4909e-06	0.000935056	-4.50973	Vagina	2.8246e-06	0.00109103	-4.68318	Cells_EBV-transformed_lymphocytes	1.35833e-05	0.00328952	4.35049	NA	NA	NA	1	1	1	0	3	-4.30284	-1.48656	-4.46116	1.48182	4.23793	-1.17957	NA	NA	1.6862e-05	0.13713	8.1518e-06	0.138388	2.25585e-05	0.238171	NA	NA	0.00356562	0.348212	0.00470788	0.50629	0.00773206	0.599735	NA	NA
ZSCAN21	6.4909e-06	0.000935056	-4.50973	Vagina	2.8246e-06	0.00109103	-4.68318	Colon_Sigmoid	1.14343e-05	0.00314061	4.3881	NA	NA	NA	1	1	1	0	3	-4.30284	-1.48656	-4.46116	1.48182	4.27628	-1.18664	NA	NA	1.6862e-05	0.13713	8.1518e-06	0.138388	1.9004e-05	0.235371	NA	NA	0.00356562	0.348212	0.00470788	0.50629	0.00759174	0.614045	NA	NA
ZSCAN21	6.4909e-06	0.000935056	-4.50973	Vagina	2.8246e-06	0.00109103	-4.68318	Colon_Transverse	4.59488e-06	0.00137259	4.58248	NA	NA	NA	1	1	1	0	3	-4.30284	-1.48656	-4.46116	1.48182	4.50639	-1.18094	NA	NA	1.6862e-05	0.13713	8.1518e-06	0.138388	6.59399e-06	0.237625	NA	NA	0.00356562	0.348212	0.00470788	0.50629	0.00293308	0.617441	NA	NA
ZSCAN21	6.4909e-06	0.000935056	-4.50973	Vagina	2.8246e-06	0.00109103	-4.68318	Esophagus_Gastroesophageal_Junction	6.79987e-06	0.00187664	-4.49986	NA	NA	NA	1	1	1	0	3	-4.30284	-1.48656	-4.46116	1.48182	-4.33749	1.31607	NA	NA	1.6862e-05	0.13713	8.1518e-06	0.138388	1.44117e-05	0.188149	NA	NA	0.00356562	0.348212	0.00470788	0.50629	0.00673765	0.55673	NA	NA
ZSCAN21	6.4909e-06	0.000935056	-4.50973	Vagina	2.8246e-06	0.00109103	-4.68318	Esophagus_Mucosa	1.61034e-05	0.00354604	4.31303	NA	NA	NA	1	1	1	0	3	-4.30284	-1.48656	-4.46116	1.48182	4.21965	-1.13603	NA	NA	1.6862e-05	0.13713	8.1518e-06	0.138388	2.44686e-05	0.255945	NA	NA	0.00356562	0.348212	0.00470788	0.50629	0.00671891	0.626131	NA	NA
ZSCAN21	6.4909e-06	0.000935056	-4.50973	Vagina	2.8246e-06	0.00109103	-4.68318	Esophagus_Muscularis	4.31355e-06	0.00128025	4.59567	NA	NA	NA	1	1	1	0	3	-4.30284	-1.48656	-4.46116	1.48182	4.51246	-1.19749	NA	NA	1.6862e-05	0.13713	8.1518e-06	0.138388	6.40797e-06	0.231114	NA	NA	0.00356562	0.348212	0.00470788	0.50629	0.00364164	0.611705	NA	NA
ZSCAN21	6.4909e-06	0.000935056	-4.50973	Vagina	2.8246e-06	0.00109103	-4.68318	Heart_Atrial_Appendage	6.79987e-06	0.00211808	-4.49986	NA	NA	NA	1	1	1	0	3	-4.30284	-1.48656	-4.46116	1.48182	-4.33749	1.31607	NA	NA	1.6862e-05	0.13713	8.1518e-06	0.138388	1.44117e-05	0.188149	NA	NA	0.00356562	0.348212	0.00470788	0.50629	0.00644467	0.564822	NA	NA
ZSCAN21	6.4909e-06	0.000935056	-4.50973	Vagina	2.8246e-06	0.00109103	-4.68318	Heart_Left_Ventricle	5.52943e-06	0.00152163	4.54363	NA	NA	NA	1	1	1	0	3	-4.30284	-1.48656	-4.46116	1.48182	4.46412	-1.17867	NA	NA	1.6862e-05	0.13713	8.1518e-06	0.138388	8.0398e-06	0.238531	NA	NA	0.00356562	0.348212	0.00470788	0.50629	0.00416765	0.624536	NA	NA
ZSCAN21	6.4909e-06	0.000935056	-4.50973	Vagina	2.8246e-06	0.00109103	-4.68318	Kidney_Cortex	1.57838e-05	0.00403785	-4.31746	NA	NA	NA	1	1	1	0	3	-4.30284	-1.48656	-4.46116	1.48182	-4.28041	1.0405	NA	NA	1.6862e-05	0.13713	8.1518e-06	0.138388	1.86553e-05	0.298108	NA	NA	0.00356562	0.348212	0.00470788	0.50629	0.00673312	0.68692	NA	NA
ZSCAN21	6.4909e-06	0.000935056	-4.50973	Vagina	2.8246e-06	0.00109103	-4.68318	Lung	1.02592e-05	0.00224717	-4.41164	NA	NA	NA	1	1	1	0	3	-4.30284	-1.48656	-4.46116	1.48182	-4.37994	1.05166	NA	NA	1.6862e-05	0.13713	8.1518e-06	0.138388	1.1871e-05	0.292957	NA	NA	0.00356562	0.348212	0.00470788	0.50629	0.00356429	0.671555	NA	NA
ZSCAN21	6.4909e-06	0.000935056	-4.50973	Vagina	2.8246e-06	0.00109103	-4.68318	Minor_Salivary_Gland	6.36597e-06	0.00166628	4.51386	NA	NA	NA	1	1	1	0	3	-4.30284	-1.48656	-4.46116	1.48182	4.47633	-1.08556	NA	NA	1.6862e-05	0.13713	8.1518e-06	0.138388	7.59358e-06	0.277674	NA	NA	0.00356562	0.348212	0.00470788	0.50629	0.00317786	0.657017	NA	NA
ZSCAN21	6.4909e-06	0.000935056	-4.50973	Vagina	2.8246e-06	0.00109103	-4.68318	Muscle_Skeletal	4.59265e-06	0.00136144	4.58258	NA	NA	NA	1	1	1	0	3	-4.30284	-1.48656	-4.46116	1.48182	4.49465	-1.20353	NA	NA	1.6862e-05	0.13713	8.1518e-06	0.138388	6.96837e-06	0.228772	NA	NA	0.00356562	0.348212	0.00470788	0.50629	0.00407903	0.59772	NA	NA
ZSCAN21	6.4909e-06	0.000935056	-4.50973	Vagina	2.8246e-06	0.00109103	-4.68318	Nerve_Tibial	1.75053e-05	0.00425821	-4.29454	NA	NA	NA	1	1	1	0	3	-4.30284	-1.48656	-4.46116	1.48182	-4.19561	1.14207	NA	NA	1.6862e-05	0.13713	8.1518e-06	0.138388	2.72139e-05	0.253424	NA	NA	0.00356562	0.348212	0.00470788	0.50629	0.00881023	0.630005	NA	NA
ZSCAN21	6.4909e-06	0.000935056	-4.50973	Vagina	2.8246e-06	0.00109103	-4.68318	Ovary	1.61577e-05	0.00378601	4.31228	NA	NA	NA	1	1	1	0	3	-4.30284	-1.48656	-4.46116	1.48182	4.20817	-1.15555	NA	NA	1.6862e-05	0.13713	8.1518e-06	0.138388	2.57451e-05	0.247867	NA	NA	0.00356562	0.348212	0.00470788	0.50629	0.00936795	0.621349	NA	NA
ZSCAN21	6.4909e-06	0.000935056	-4.50973	Vagina	2.8246e-06	0.00109103	-4.68318	Pancreas	6.79987e-06	0.00229816	-4.49986	NA	NA	NA	1	1	1	0	3	-4.30284	-1.48656	-4.46116	1.48182	-4.33749	1.31607	NA	NA	1.6862e-05	0.13713	8.1518e-06	0.138388	1.44117e-05	0.188149	NA	NA	0.00356562	0.348212	0.00470788	0.50629	0.0057597	0.563448	NA	NA
ZSCAN21	6.4909e-06	0.000935056	-4.50973	Vagina	2.8246e-06	0.00109103	-4.68318	Pituitary	1.21197e-05	0.00342173	4.37542	NA	NA	NA	1	1	1	0	3	-4.30284	-1.48656	-4.46116	1.48182	4.34665	-1.03805	NA	NA	1.6862e-05	0.13713	8.1518e-06	0.138388	1.38233e-05	0.299248	NA	NA	0.00356562	0.348212	0.00470788	0.50629	0.00543738	0.68286	NA	NA
ZSCAN21	6.4909e-06	0.000935056	-4.50973	Vagina	2.8246e-06	0.00109103	-4.68318	Prostate	1.49517e-05	0.00339337	4.3294	NA	NA	NA	1	1	1	0	3	-4.30284	-1.48656	-4.46116	1.48182	4.29081	-1.04606	NA	NA	1.6862e-05	0.13713	8.1518e-06	0.138388	1.78021e-05	0.295532	NA	NA	0.00356562	0.348212	0.00470788	0.50629	0.00610081	0.672254	NA	NA
ZSCAN21	6.4909e-06	0.000935056	-4.50973	Vagina	2.8246e-06	0.00109103	-4.68318	Skin_Not_Sun_Exposed_Suprapubic	9.89481e-06	0.00241698	-4.41946	NA	NA	NA	1	1	1	0	3	-4.30284	-1.48656	-4.46116	1.48182	-4.38219	1.06386	NA	NA	1.6862e-05	0.13713	8.1518e-06	0.138388	1.17493e-05	0.287393	NA	NA	0.00356562	0.348212	0.00470788	0.50629	0.00442701	0.660276	NA	NA
ZSCAN21	6.4909e-06	0.000935056	-4.50973	Vagina	2.8246e-06	0.00109103	-4.68318	Skin_Sun_Exposed_Lower_leg	6.79987e-06	0.00168872	-4.49986	NA	NA	NA	1	1	1	0	3	-4.30284	-1.48656	-4.46116	1.48182	-4.33749	1.31607	NA	NA	1.6862e-05	0.13713	8.1518e-06	0.138388	1.44117e-05	0.188149	NA	NA	0.00356562	0.348212	0.00470788	0.50629	0.00452169	0.558816	NA	NA
ZSCAN21	6.4909e-06	0.000935056	-4.50973	Vagina	2.8246e-06	0.00109103	-4.68318	Small_Intestine_Terminal_Ileum	6.47969e-06	0.00172189	4.5101	NA	NA	NA	1	1	1	0	3	-4.30284	-1.48656	-4.46116	1.48182	4.46814	-1.09302	NA	NA	1.6862e-05	0.13713	8.1518e-06	0.138388	7.89019e-06	0.274385	NA	NA	0.00356562	0.348212	0.00470788	0.50629	0.0031819	0.655713	NA	NA
ZSCAN21	6.4909e-06	0.000935056	-4.50973	Vagina	2.8246e-06	0.00109103	-4.68318	Spleen	6.79987e-06	0.00191641	-4.49986	NA	NA	NA	1	1	1	0	3	-4.30284	-1.48656	-4.46116	1.48182	-4.33749	1.31607	NA	NA	1.6862e-05	0.13713	8.1518e-06	0.138388	1.44117e-05	0.188149	NA	NA	0.00356562	0.348212	0.00470788	0.50629	0.00600416	0.54671	NA	NA
ZSCAN21	6.4909e-06	0.000935056	-4.50973	Vagina	2.8246e-06	0.00109103	-4.68318	Stomach	6.79987e-06	0.00200781	-4.49986	NA	NA	NA	1	1	1	0	3	-4.30284	-1.48656	-4.46116	1.48182	-4.33749	1.31607	NA	NA	1.6862e-05	0.13713	8.1518e-06	0.138388	1.44117e-05	0.188149	NA	NA	0.00356562	0.348212	0.00470788	0.50629	0.00518711	0.564736	NA	NA
ZSCAN21	6.4909e-06	0.000935056	-4.50973	Vagina	2.8246e-06	0.00109103	-4.68318	Testis	6.79987e-06	0.00244425	-4.49986	NA	NA	NA	1	1	1	0	3	-4.30284	-1.48656	-4.46116	1.48182	-4.33749	1.31607	NA	NA	1.6862e-05	0.13713	8.1518e-06	0.138388	1.44117e-05	0.188149	NA	NA	0.00356562	0.348212	0.00470788	0.50629	0.00686497	0.5699	NA	NA
ZSCAN21	6.4909e-06	0.000935056	-4.50973	Vagina	2.8246e-06	0.00109103	-4.68318	Thyroid	6.79987e-06	0.00161907	-4.49986	NA	NA	NA	1	1	1	0	3	-4.30284	-1.48656	-4.46116	1.48182	-4.33749	1.31607	NA	NA	1.6862e-05	0.13713	8.1518e-06	0.138388	1.44117e-05	0.188149	NA	NA	0.00356562	0.348212	0.00470788	0.50629	0.00482658	0.557913	NA	NA
ZSCAN21	6.4909e-06	0.000935056	-4.50973	Vagina	2.8246e-06	0.00109103	-4.68318	Uterus	1.03248e-05	0.00254314	4.41026	NA	NA	NA	1	1	1	0	3	-4.30284	-1.48656	-4.46116	1.48182	4.28717	-1.21539	NA	NA	1.6862e-05	0.13713	8.1518e-06	0.138388	1.8096e-05	0.224217	NA	NA	0.00356562	0.348212	0.00470788	0.50629	0.00680917	0.59841	NA	NA
ZSCAN21	6.4909e-06	0.000935056	-4.50973	Vagina	2.8246e-06	0.00109103	-4.68318	Vagina	3.0763e-06	0.00100829	4.66566	NA	NA	NA	1	1	1	0	3	-4.30284	-1.48656	-4.46116	1.48182	4.58143	-1.21526	NA	NA	1.6862e-05	0.13713	8.1518e-06	0.138388	4.61815e-06	0.224267	NA	NA	0.00356562	0.348212	0.00470788	0.50629	0.00303024	0.600348	NA	NA
ZSCAN21	6.4909e-06	0.000935056	-4.50973	Vagina	2.8246e-06	0.00109103	-4.68318	smultixcan	1.2081e-05	0.00296704	4.30556	NA	NA	NA	1	1	1	0	3	-4.30284	-1.48656	-4.46116	1.48182	4.23117	-1.10529	NA	NA	1.6862e-05	0.13713	8.1518e-06	0.138388	1.70999e-05	0.260637	NA	NA	0.00356562	0.348212	0.00470788	0.50629	0.00590954	0.616925	NA	NA
ZSCAN21	6.4909e-06	0.000935056	-4.50973	smultixcan	9.68514e-05	0.00862017	-3.71599	Adipose_Subcutaneous	1.63179e-05	0.00368853	-4.3101	NA	NA	NA	1	1	1	0	3	-4.30284	-1.48656	-3.74531	0.774015	-4.20641	1.15428	NA	NA	1.6862e-05	0.13713	0.000144914	0.425593	2.59457e-05	0.248387	NA	NA	0.00356562	0.348212	0.0222811	0.66773	0.00719968	0.623846	NA	NA
ZSCAN21	6.4909e-06	0.000935056	-4.50973	smultixcan	9.68514e-05	0.00862017	-3.71599	Adipose_Visceral_Omentum	7.85779e-06	0.00192392	4.46902	NA	NA	NA	1	1	1	0	3	-4.30284	-1.48656	-3.74531	0.774015	4.43703	-1.06512	NA	NA	1.6862e-05	0.13713	0.000144914	0.425593	9.12071e-06	0.286822	NA	NA	0.00356562	0.348212	0.0222811	0.66773	0.00377507	0.662926	NA	NA
ZSCAN21	6.4909e-06	0.000935056	-4.50973	smultixcan	9.68514e-05	0.00862017	-3.71599	Adrenal_Gland	9.3976e-06	0.0025298	-4.43059	NA	NA	NA	1	1	1	0	3	-4.30284	-1.48656	-3.74531	0.774015	-4.39386	1.06535	NA	NA	1.6862e-05	0.13713	0.000144914	0.425593	1.11356e-05	0.286718	NA	NA	0.00356562	0.348212	0.0222811	0.66773	0.00601407	0.655185	NA	NA
ZSCAN21	6.4909e-06	0.000935056	-4.50973	smultixcan	9.68514e-05	0.00862017	-3.71599	Artery_Aorta	1.77451e-05	0.00455437	4.29152	NA	NA	NA	1	1	1	0	3	-4.30284	-1.48656	-3.74531	0.774015	4.1827	-1.1607	NA	NA	1.6862e-05	0.13713	0.000144914	0.425593	2.88065e-05	0.245762	NA	NA	0.00356562	0.348212	0.0222811	0.66773	0.0104788	0.620109	NA	NA
ZSCAN21	6.4909e-06	0.000935056	-4.50973	smultixcan	9.68514e-05	0.00862017	-3.71599	Artery_Coronary	6.4861e-06	0.00183872	4.50989	NA	NA	NA	1	1	1	0	3	-4.30284	-1.48656	-3.74531	0.774015	4.43183	-1.16829	NA	NA	1.6862e-05	0.13713	0.000144914	0.425593	9.34381e-06	0.242689	NA	NA	0.00356562	0.348212	0.0222811	0.66773	0.00442278	0.620817	NA	NA
ZSCAN21	6.4909e-06	0.000935056	-4.50973	smultixcan	9.68514e-05	0.00862017	-3.71599	Artery_Tibial	2.8246e-06	0.000941776	-4.68318	NA	NA	NA	1	1	1	0	3	-4.30284	-1.48656	-3.74531	0.774015	-4.46116	1.48182	NA	NA	1.6862e-05	0.13713	0.000144914	0.425593	8.1518e-06	0.138388	NA	NA	0.00356562	0.348212	0.0222811	0.66773	0.00431401	0.483853	NA	NA
ZSCAN21	6.4909e-06	0.000935056	-4.50973	smultixcan	9.68514e-05	0.00862017	-3.71599	Brain_Amygdala	9.81809e-06	0.00309735	4.42114	NA	NA	NA	1	1	1	0	3	-4.30284	-1.48656	-3.74531	0.774015	4.38695	-1.05846	NA	NA	1.6862e-05	0.13713	0.000144914	0.425593	1.14949e-05	0.289844	NA	NA	0.00356562	0.348212	0.0222811	0.66773	0.00535721	0.683089	NA	NA
ZSCAN21	6.4909e-06	0.000935056	-4.50973	smultixcan	9.68514e-05	0.00862017	-3.71599	Brain_Anterior_cingulate_cortex_BA24	4.43523e-06	0.00165212	4.58987	NA	NA	NA	1	1	1	0	3	-4.30284	-1.48656	-3.74531	0.774015	4.53939	-1.13271	NA	NA	1.6862e-05	0.13713	0.000144914	0.425593	5.64179e-06	0.257335	NA	NA	0.00356562	0.348212	0.0222811	0.66773	0.00420776	0.639506	NA	NA
ZSCAN21	6.4909e-06	0.000935056	-4.50973	smultixcan	9.68514e-05	0.00862017	-3.71599	Brain_Caudate_basal_ganglia	6.79987e-06	0.00214643	-4.49986	NA	NA	NA	1	1	1	0	3	-4.30284	-1.48656	-3.74531	0.774015	-4.33749	1.31607	NA	NA	1.6862e-05	0.13713	0.000144914	0.425593	1.44117e-05	0.188149	NA	NA	0.00356562	0.348212	0.0222811	0.66773	0.00655318	0.571498	NA	NA
ZSCAN21	6.4909e-06	0.000935056	-4.50973	smultixcan	9.68514e-05	0.00862017	-3.71599	Brain_Cerebellar_Hemisphere	5.32134e-06	0.00139102	4.5517	NA	NA	NA	1	1	1	0	3	-4.30284	-1.48656	-3.74531	0.774015	4.4772	-1.17095	NA	NA	1.6862e-05	0.13713	0.000144914	0.425593	7.56276e-06	0.241618	NA	NA	0.00356562	0.348212	0.0222811	0.66773	0.00358601	0.616749	NA	NA
ZSCAN21	6.4909e-06	0.000935056	-4.50973	smultixcan	9.68514e-05	0.00862017	-3.71599	Brain_Cerebellum	2.24851e-05	0.00508581	-4.23867	NA	NA	NA	1	1	1	0	3	-4.30284	-1.48656	-3.74531	0.774015	-3.94869	1.48495	NA	NA	1.6862e-05	0.13713	0.000144914	0.425593	7.85791e-05	0.137556	NA	NA	0.00356562	0.348212	0.0222811	0.66773	0.0191405	0.480798	NA	NA
ZSCAN21	6.4909e-06	0.000935056	-4.50973	smultixcan	9.68514e-05	0.00862017	-3.71599	Brain_Cortex	5.06636e-06	0.00159235	4.56202	NA	NA	NA	1	1	1	0	3	-4.30284	-1.48656	-3.74531	0.774015	4.48684	-1.17458	NA	NA	1.6862e-05	0.13713	0.000144914	0.425593	7.22864e-06	0.240165	NA	NA	0.00356562	0.348212	0.0222811	0.66773	0.00374149	0.623171	NA	NA
ZSCAN21	6.4909e-06	0.000935056	-4.50973	smultixcan	9.68514e-05	0.00862017	-3.71599	Brain_Frontal_Cortex_BA9	1.12658e-05	0.00353509	-4.39133	NA	NA	NA	1	1	1	0	3	-4.30284	-1.48656	-3.74531	0.774015	-4.36379	1.03933	NA	NA	1.6862e-05	0.13713	0.000144914	0.425593	1.2783e-05	0.298653	NA	NA	0.00356562	0.348212	0.0222811	0.66773	0.00659523	0.681387	NA	NA
ZSCAN21	6.4909e-06	0.000935056	-4.50973	smultixcan	9.68514e-05	0.00862017	-3.71599	Brain_Hippocampus	6.79987e-06	0.00268322	-4.49986	NA	NA	NA	1	1	1	0	3	-4.30284	-1.48656	-3.74531	0.774015	-4.33749	1.31607	NA	NA	1.6862e-05	0.13713	0.000144914	0.425593	1.44117e-05	0.188149	NA	NA	0.00356562	0.348212	0.0222811	0.66773	0.0070794	0.576544	NA	NA
ZSCAN21	6.4909e-06	0.000935056	-4.50973	smultixcan	9.68514e-05	0.00862017	-3.71599	Brain_Hypothalamus	6.79987e-06	0.00232648	-4.49986	NA	NA	NA	1	1	1	0	3	-4.30284	-1.48656	-3.74531	0.774015	-4.33749	1.31607	NA	NA	1.6862e-05	0.13713	0.000144914	0.425593	1.44117e-05	0.188149	NA	NA	0.00356562	0.348212	0.0222811	0.66773	0.00595251	0.579902	NA	NA
ZSCAN21	6.4909e-06	0.000935056	-4.50973	smultixcan	9.68514e-05	0.00862017	-3.71599	Brain_Nucleus_accumbens_basal_ganglia	6.79987e-06	0.0019142	-4.49986	NA	NA	NA	1	1	1	0	3	-4.30284	-1.48656	-3.74531	0.774015	-4.33749	1.31607	NA	NA	1.6862e-05	0.13713	0.000144914	0.425593	1.44117e-05	0.188149	NA	NA	0.00356562	0.348212	0.0222811	0.66773	0.00558312	0.572712	NA	NA
ZSCAN21	6.4909e-06	0.000935056	-4.50973	smultixcan	9.68514e-05	0.00862017	-3.71599	Brain_Spinal_cord_cervical_c-1	6.79987e-06	0.00207785	-4.49986	NA	NA	NA	1	1	1	0	3	-4.30284	-1.48656	-3.74531	0.774015	-4.33749	1.31607	NA	NA	1.6862e-05	0.13713	0.000144914	0.425593	1.44117e-05	0.188149	NA	NA	0.00356562	0.348212	0.0222811	0.66773	0.00654606	0.575291	NA	NA
ZSCAN21	6.4909e-06	0.000935056	-4.50973	smultixcan	9.68514e-05	0.00862017	-3.71599	Breast_Mammary_Tissue	6.79987e-06	0.00183499	-4.49986	NA	NA	NA	1	1	1	0	3	-4.30284	-1.48656	-3.74531	0.774015	-4.33749	1.31607	NA	NA	1.6862e-05	0.13713	0.000144914	0.425593	1.44117e-05	0.188149	NA	NA	0.00356562	0.348212	0.0222811	0.66773	0.00509488	0.558286	NA	NA
ZSCAN21	6.4909e-06	0.000935056	-4.50973	smultixcan	9.68514e-05	0.00862017	-3.71599	Cells_Cultured_fibroblasts	4.11545e-06	0.00135817	4.60547	NA	NA	NA	1	1	1	0	3	-4.30284	-1.48656	-3.74531	0.774015	4.51389	-1.21564	NA	NA	1.6862e-05	0.13713	0.000144914	0.425593	6.36488e-06	0.224121	NA	NA	0.00356562	0.348212	0.0222811	0.66773	0.00453185	0.597404	NA	NA
ZSCAN21	6.4909e-06	0.000935056	-4.50973	smultixcan	9.68514e-05	0.00862017	-3.71599	Cells_EBV-transformed_lymphocytes	1.35833e-05	0.00328952	4.35049	NA	NA	NA	1	1	1	0	3	-4.30284	-1.48656	-3.74531	0.774015	4.23793	-1.17957	NA	NA	1.6862e-05	0.13713	0.000144914	0.425593	2.25585e-05	0.238171	NA	NA	0.00356562	0.348212	0.0222811	0.66773	0.00773206	0.599735	NA	NA
ZSCAN21	6.4909e-06	0.000935056	-4.50973	smultixcan	9.68514e-05	0.00862017	-3.71599	Colon_Sigmoid	1.14343e-05	0.00314061	4.3881	NA	NA	NA	1	1	1	0	3	-4.30284	-1.48656	-3.74531	0.774015	4.27628	-1.18664	NA	NA	1.6862e-05	0.13713	0.000144914	0.425593	1.9004e-05	0.235371	NA	NA	0.00356562	0.348212	0.0222811	0.66773	0.00759174	0.614045	NA	NA
ZSCAN21	6.4909e-06	0.000935056	-4.50973	smultixcan	9.68514e-05	0.00862017	-3.71599	Colon_Transverse	4.59488e-06	0.00137259	4.58248	NA	NA	NA	1	1	1	0	3	-4.30284	-1.48656	-3.74531	0.774015	4.50639	-1.18094	NA	NA	1.6862e-05	0.13713	0.000144914	0.425593	6.59399e-06	0.237625	NA	NA	0.00356562	0.348212	0.0222811	0.66773	0.00293308	0.617441	NA	NA
ZSCAN21	6.4909e-06	0.000935056	-4.50973	smultixcan	9.68514e-05	0.00862017	-3.71599	Esophagus_Gastroesophageal_Junction	6.79987e-06	0.00187664	-4.49986	NA	NA	NA	1	1	1	0	3	-4.30284	-1.48656	-3.74531	0.774015	-4.33749	1.31607	NA	NA	1.6862e-05	0.13713	0.000144914	0.425593	1.44117e-05	0.188149	NA	NA	0.00356562	0.348212	0.0222811	0.66773	0.00673765	0.55673	NA	NA
ZSCAN21	6.4909e-06	0.000935056	-4.50973	smultixcan	9.68514e-05	0.00862017	-3.71599	Esophagus_Mucosa	1.61034e-05	0.00354604	4.31303	NA	NA	NA	1	1	1	0	3	-4.30284	-1.48656	-3.74531	0.774015	4.21965	-1.13603	NA	NA	1.6862e-05	0.13713	0.000144914	0.425593	2.44686e-05	0.255945	NA	NA	0.00356562	0.348212	0.0222811	0.66773	0.00671891	0.626131	NA	NA
ZSCAN21	6.4909e-06	0.000935056	-4.50973	smultixcan	9.68514e-05	0.00862017	-3.71599	Esophagus_Muscularis	4.31355e-06	0.00128025	4.59567	NA	NA	NA	1	1	1	0	3	-4.30284	-1.48656	-3.74531	0.774015	4.51246	-1.19749	NA	NA	1.6862e-05	0.13713	0.000144914	0.425593	6.40797e-06	0.231114	NA	NA	0.00356562	0.348212	0.0222811	0.66773	0.00364164	0.611705	NA	NA
ZSCAN21	6.4909e-06	0.000935056	-4.50973	smultixcan	9.68514e-05	0.00862017	-3.71599	Heart_Atrial_Appendage	6.79987e-06	0.00211808	-4.49986	NA	NA	NA	1	1	1	0	3	-4.30284	-1.48656	-3.74531	0.774015	-4.33749	1.31607	NA	NA	1.6862e-05	0.13713	0.000144914	0.425593	1.44117e-05	0.188149	NA	NA	0.00356562	0.348212	0.0222811	0.66773	0.00644467	0.564822	NA	NA
ZSCAN21	6.4909e-06	0.000935056	-4.50973	smultixcan	9.68514e-05	0.00862017	-3.71599	Heart_Left_Ventricle	5.52943e-06	0.00152163	4.54363	NA	NA	NA	1	1	1	0	3	-4.30284	-1.48656	-3.74531	0.774015	4.46412	-1.17867	NA	NA	1.6862e-05	0.13713	0.000144914	0.425593	8.0398e-06	0.238531	NA	NA	0.00356562	0.348212	0.0222811	0.66773	0.00416765	0.624536	NA	NA
ZSCAN21	6.4909e-06	0.000935056	-4.50973	smultixcan	9.68514e-05	0.00862017	-3.71599	Kidney_Cortex	1.57838e-05	0.00403785	-4.31746	NA	NA	NA	1	1	1	0	3	-4.30284	-1.48656	-3.74531	0.774015	-4.28041	1.0405	NA	NA	1.6862e-05	0.13713	0.000144914	0.425593	1.86553e-05	0.298108	NA	NA	0.00356562	0.348212	0.0222811	0.66773	0.00673312	0.68692	NA	NA
ZSCAN21	6.4909e-06	0.000935056	-4.50973	smultixcan	9.68514e-05	0.00862017	-3.71599	Lung	1.02592e-05	0.00224717	-4.41164	NA	NA	NA	1	1	1	0	3	-4.30284	-1.48656	-3.74531	0.774015	-4.37994	1.05166	NA	NA	1.6862e-05	0.13713	0.000144914	0.425593	1.1871e-05	0.292957	NA	NA	0.00356562	0.348212	0.0222811	0.66773	0.00356429	0.671555	NA	NA
ZSCAN21	6.4909e-06	0.000935056	-4.50973	smultixcan	9.68514e-05	0.00862017	-3.71599	Minor_Salivary_Gland	6.36597e-06	0.00166628	4.51386	NA	NA	NA	1	1	1	0	3	-4.30284	-1.48656	-3.74531	0.774015	4.47633	-1.08556	NA	NA	1.6862e-05	0.13713	0.000144914	0.425593	7.59358e-06	0.277674	NA	NA	0.00356562	0.348212	0.0222811	0.66773	0.00317786	0.657017	NA	NA
ZSCAN21	6.4909e-06	0.000935056	-4.50973	smultixcan	9.68514e-05	0.00862017	-3.71599	Muscle_Skeletal	4.59265e-06	0.00136144	4.58258	NA	NA	NA	1	1	1	0	3	-4.30284	-1.48656	-3.74531	0.774015	4.49465	-1.20353	NA	NA	1.6862e-05	0.13713	0.000144914	0.425593	6.96837e-06	0.228772	NA	NA	0.00356562	0.348212	0.0222811	0.66773	0.00407903	0.59772	NA	NA
ZSCAN21	6.4909e-06	0.000935056	-4.50973	smultixcan	9.68514e-05	0.00862017	-3.71599	Nerve_Tibial	1.75053e-05	0.00425821	-4.29454	NA	NA	NA	1	1	1	0	3	-4.30284	-1.48656	-3.74531	0.774015	-4.19561	1.14207	NA	NA	1.6862e-05	0.13713	0.000144914	0.425593	2.72139e-05	0.253424	NA	NA	0.00356562	0.348212	0.0222811	0.66773	0.00881023	0.630005	NA	NA
ZSCAN21	6.4909e-06	0.000935056	-4.50973	smultixcan	9.68514e-05	0.00862017	-3.71599	Ovary	1.61577e-05	0.00378601	4.31228	NA	NA	NA	1	1	1	0	3	-4.30284	-1.48656	-3.74531	0.774015	4.20817	-1.15555	NA	NA	1.6862e-05	0.13713	0.000144914	0.425593	2.57451e-05	0.247867	NA	NA	0.00356562	0.348212	0.0222811	0.66773	0.00936795	0.621349	NA	NA
ZSCAN21	6.4909e-06	0.000935056	-4.50973	smultixcan	9.68514e-05	0.00862017	-3.71599	Pancreas	6.79987e-06	0.00229816	-4.49986	NA	NA	NA	1	1	1	0	3	-4.30284	-1.48656	-3.74531	0.774015	-4.33749	1.31607	NA	NA	1.6862e-05	0.13713	0.000144914	0.425593	1.44117e-05	0.188149	NA	NA	0.00356562	0.348212	0.0222811	0.66773	0.0057597	0.563448	NA	NA
ZSCAN21	6.4909e-06	0.000935056	-4.50973	smultixcan	9.68514e-05	0.00862017	-3.71599	Pituitary	1.21197e-05	0.00342173	4.37542	NA	NA	NA	1	1	1	0	3	-4.30284	-1.48656	-3.74531	0.774015	4.34665	-1.03805	NA	NA	1.6862e-05	0.13713	0.000144914	0.425593	1.38233e-05	0.299248	NA	NA	0.00356562	0.348212	0.0222811	0.66773	0.00543738	0.68286	NA	NA
ZSCAN21	6.4909e-06	0.000935056	-4.50973	smultixcan	9.68514e-05	0.00862017	-3.71599	Prostate	1.49517e-05	0.00339337	4.3294	NA	NA	NA	1	1	1	0	3	-4.30284	-1.48656	-3.74531	0.774015	4.29081	-1.04606	NA	NA	1.6862e-05	0.13713	0.000144914	0.425593	1.78021e-05	0.295532	NA	NA	0.00356562	0.348212	0.0222811	0.66773	0.00610081	0.672254	NA	NA
ZSCAN21	6.4909e-06	0.000935056	-4.50973	smultixcan	9.68514e-05	0.00862017	-3.71599	Skin_Not_Sun_Exposed_Suprapubic	9.89481e-06	0.00241698	-4.41946	NA	NA	NA	1	1	1	0	3	-4.30284	-1.48656	-3.74531	0.774015	-4.38219	1.06386	NA	NA	1.6862e-05	0.13713	0.000144914	0.425593	1.17493e-05	0.287393	NA	NA	0.00356562	0.348212	0.0222811	0.66773	0.00442701	0.660276	NA	NA
ZSCAN21	6.4909e-06	0.000935056	-4.50973	smultixcan	9.68514e-05	0.00862017	-3.71599	Skin_Sun_Exposed_Lower_leg	6.79987e-06	0.00168872	-4.49986	NA	NA	NA	1	1	1	0	3	-4.30284	-1.48656	-3.74531	0.774015	-4.33749	1.31607	NA	NA	1.6862e-05	0.13713	0.000144914	0.425593	1.44117e-05	0.188149	NA	NA	0.00356562	0.348212	0.0222811	0.66773	0.00452169	0.558816	NA	NA
ZSCAN21	6.4909e-06	0.000935056	-4.50973	smultixcan	9.68514e-05	0.00862017	-3.71599	Small_Intestine_Terminal_Ileum	6.47969e-06	0.00172189	4.5101	NA	NA	NA	1	1	1	0	3	-4.30284	-1.48656	-3.74531	0.774015	4.46814	-1.09302	NA	NA	1.6862e-05	0.13713	0.000144914	0.425593	7.89019e-06	0.274385	NA	NA	0.00356562	0.348212	0.0222811	0.66773	0.0031819	0.655713	NA	NA
ZSCAN21	6.4909e-06	0.000935056	-4.50973	smultixcan	9.68514e-05	0.00862017	-3.71599	Spleen	6.79987e-06	0.00191641	-4.49986	NA	NA	NA	1	1	1	0	3	-4.30284	-1.48656	-3.74531	0.774015	-4.33749	1.31607	NA	NA	1.6862e-05	0.13713	0.000144914	0.425593	1.44117e-05	0.188149	NA	NA	0.00356562	0.348212	0.0222811	0.66773	0.00600416	0.54671	NA	NA
ZSCAN21	6.4909e-06	0.000935056	-4.50973	smultixcan	9.68514e-05	0.00862017	-3.71599	Stomach	6.79987e-06	0.00200781	-4.49986	NA	NA	NA	1	1	1	0	3	-4.30284	-1.48656	-3.74531	0.774015	-4.33749	1.31607	NA	NA	1.6862e-05	0.13713	0.000144914	0.425593	1.44117e-05	0.188149	NA	NA	0.00356562	0.348212	0.0222811	0.66773	0.00518711	0.564736	NA	NA
ZSCAN21	6.4909e-06	0.000935056	-4.50973	smultixcan	9.68514e-05	0.00862017	-3.71599	Testis	6.79987e-06	0.00244425	-4.49986	NA	NA	NA	1	1	1	0	3	-4.30284	-1.48656	-3.74531	0.774015	-4.33749	1.31607	NA	NA	1.6862e-05	0.13713	0.000144914	0.425593	1.44117e-05	0.188149	NA	NA	0.00356562	0.348212	0.0222811	0.66773	0.00686497	0.5699	NA	NA
ZSCAN21	6.4909e-06	0.000935056	-4.50973	smultixcan	9.68514e-05	0.00862017	-3.71599	Thyroid	6.79987e-06	0.00161907	-4.49986	NA	NA	NA	1	1	1	0	3	-4.30284	-1.48656	-3.74531	0.774015	-4.33749	1.31607	NA	NA	1.6862e-05	0.13713	0.000144914	0.425593	1.44117e-05	0.188149	NA	NA	0.00356562	0.348212	0.0222811	0.66773	0.00482658	0.557913	NA	NA
ZSCAN21	6.4909e-06	0.000935056	-4.50973	smultixcan	9.68514e-05	0.00862017	-3.71599	Uterus	1.03248e-05	0.00254314	4.41026	NA	NA	NA	1	1	1	0	3	-4.30284	-1.48656	-3.74531	0.774015	4.28717	-1.21539	NA	NA	1.6862e-05	0.13713	0.000144914	0.425593	1.8096e-05	0.224217	NA	NA	0.00356562	0.348212	0.0222811	0.66773	0.00680917	0.59841	NA	NA
ZSCAN21	6.4909e-06	0.000935056	-4.50973	smultixcan	9.68514e-05	0.00862017	-3.71599	Vagina	3.0763e-06	0.00100829	4.66566	NA	NA	NA	1	1	1	0	3	-4.30284	-1.48656	-3.74531	0.774015	4.58143	-1.21526	NA	NA	1.6862e-05	0.13713	0.000144914	0.425593	4.61815e-06	0.224267	NA	NA	0.00356562	0.348212	0.0222811	0.66773	0.00303024	0.600348	NA	NA
ZSCAN21	6.4909e-06	0.000935056	-4.50973	smultixcan	9.68514e-05	0.00862017	-3.71599	smultixcan	1.2081e-05	0.00296704	4.30556	NA	NA	NA	1	1	1	0	3	-4.30284	-1.48656	-3.74531	0.774015	4.23117	-1.10529	NA	NA	1.6862e-05	0.13713	0.000144914	0.425593	1.70999e-05	0.260637	NA	NA	0.00356562	0.348212	0.0222811	0.66773	0.00590954	0.616925	NA	NA
UNC79	6.5709e-06	0.000939008	-4.50713	Adipose_Visceral_Omentum	1.37825e-05	0.00402022	-4.3473	smultixcan	4.98826e-05	0.00908563	2.56128	NA	NA	NA	1	1	1	0	3	-2.14996	5.32021	-2.79381	4.20207	1.31503	-3.0832	NA	NA	0.031558	1.0365e-07	0.00520913	2.64486e-05	0.0153168	7.73486e-05	NA	NA	0.415548	8.48898e-06	0.257751	0.00202287	0.379727	0.00383605	NA	NA
UNC79	6.5709e-06	0.000939008	-4.50713	Brain_Anterior_cingulate_cortex_BA24	2.28751e-06	0.00168894	4.72621	smultixcan	4.98826e-05	0.00908563	2.56128	NA	NA	NA	1	1	1	0	3	-2.14996	5.32021	2.99324	-4.68341	1.31503	-3.0832	NA	NA	0.031558	1.0365e-07	0.0027603	2.82144e-06	0.0153168	7.73486e-05	NA	NA	0.415548	8.48898e-06	0.263882	0.000315645	0.379727	0.00383605	NA	NA
UNC79	6.5709e-06	0.000939008	-4.50713	Brain_Substantia_nigra	2.28751e-06	0.000970665	4.72621	smultixcan	4.98826e-05	0.00908563	2.56128	NA	NA	NA	1	1	1	0	3	-2.14996	5.32021	2.99324	-4.68341	1.31503	-3.0832	NA	NA	0.031558	1.0365e-07	0.0027603	2.82144e-06	0.0153168	7.73486e-05	NA	NA	0.415548	8.48898e-06	0.219718	0.000324557	0.379727	0.00383605	NA	NA
UNC79	6.5709e-06	0.000939008	-4.50713	Testis	2.28751e-06	0.00100448	4.72621	smultixcan	4.98826e-05	0.00908563	2.56128	NA	NA	NA	1	1	1	0	3	-2.14996	5.32021	2.99324	-4.68341	1.31503	-3.0832	NA	NA	0.031558	1.0365e-07	0.0027603	2.82144e-06	0.0153168	7.73486e-05	NA	NA	0.415548	8.48898e-06	0.229333	0.000332434	0.379727	0.00383605	NA	NA
MICB	8.0545e-06	0.00108998	-4.46373	Colon_Transverse	6.87082e-06	0.00251236	4.49765	Artery_Aorta	2.41799e-05	0.00576956	4.22232	NA	NA	NA	1	1	1	0	3	-4.82822	3.38482	0.56806	-1.53933	5.08793	0.739962	NA	NA	1.3776e-06	0.00071224	0.569994	0.123725	3.61993e-07	0.459323	NA	NA	0.000405918	0.011838	0.9366	0.466325	0.000390651	0.788359	NA	NA
MICB	8.0545e-06	0.00108998	-4.46373	Colon_Transverse	6.87082e-06	0.00251236	4.49765	Brain_Cerebellar_Hemisphere	2.18484e-15	2.95947e-12	7.93038	NA	NA	NA	1	1	1	0	3	-4.82822	3.38482	0.56806	-1.53933	5.89072	-5.73416	NA	NA	1.3776e-06	0.00071224	0.569994	0.123725	3.84525e-09	9.79979e-09	NA	NA	0.000405918	0.011838	0.9366	0.466325	6.75695e-06	1.79918e-06	NA	NA
MICB	8.0545e-06	0.00108998	-4.46373	Colon_Transverse	6.87082e-06	0.00251236	4.49765	Skin_Not_Sun_Exposed_Suprapubic	6.87082e-06	0.00178747	4.49765	NA	NA	NA	1	1	1	0	3	-4.82822	3.38482	0.56806	-1.53933	1.45839	-1.53933	NA	NA	1.3776e-06	0.00071224	0.569994	0.123725	0.144732	0.123725	NA	NA	0.000405918	0.011838	0.9366	0.466325	0.748561	0.456983	NA	NA
MICB	8.0545e-06	0.00108998	-4.46373	Colon_Transverse	6.87082e-06	0.00251236	4.49765	Skin_Sun_Exposed_Lower_leg	6.87082e-06	0.00169332	4.49765	NA	NA	NA	1	1	1	0	3	-4.82822	3.38482	0.56806	-1.53933	1.33393	-1.53933	NA	NA	1.3776e-06	0.00071224	0.569994	0.123725	0.182226	0.123725	NA	NA	0.000405918	0.011838	0.9366	0.466325	0.779545	0.461353	NA	NA
MICB	8.0545e-06	0.00108998	-4.46373	Colon_Transverse	6.87082e-06	0.00251236	4.49765	smultixcan	5.2285e-17	9.63073e-14	3.32941	NA	NA	NA	1	1	1	0	3	-4.82822	3.38482	0.56806	-1.53933	2.27391	-1.49061	NA	NA	1.3776e-06	0.00071224	0.569994	0.123725	2.22543e-09	3.56462e-19	NA	NA	0.000405918	0.011838	0.9366	0.466325	3.15873e-06	2.51076e-16	NA	NA
MICB	8.0545e-06	0.00108998	-4.46373	Pancreas	2.6267e-15	7.4769e-12	7.90747	Artery_Aorta	2.41799e-05	0.00576956	4.22232	NA	NA	NA	1	1	1	0	3	-4.82822	3.38482	0.48078	-5.76925	5.08793	0.739962	NA	NA	1.3776e-06	0.00071224	0.630673	7.9626e-09	3.61993e-07	0.459323	NA	NA	0.000405918	0.011838	0.958101	1.98325e-06	0.000390651	0.788359	NA	NA
MICB	8.0545e-06	0.00108998	-4.46373	Pancreas	2.6267e-15	7.4769e-12	7.90747	Brain_Cerebellar_Hemisphere	2.18484e-15	2.95947e-12	7.93038	NA	NA	NA	1	1	1	0	3	-4.82822	3.38482	0.48078	-5.76925	5.89072	-5.73416	NA	NA	1.3776e-06	0.00071224	0.630673	7.9626e-09	3.84525e-09	9.79979e-09	NA	NA	0.000405918	0.011838	0.958101	1.98325e-06	6.75695e-06	1.79918e-06	NA	NA
MICB	8.0545e-06	0.00108998	-4.46373	Pancreas	2.6267e-15	7.4769e-12	7.90747	Skin_Not_Sun_Exposed_Suprapubic	6.87082e-06	0.00178747	4.49765	NA	NA	NA	1	1	1	0	3	-4.82822	3.38482	0.48078	-5.76925	1.45839	-1.53933	NA	NA	1.3776e-06	0.00071224	0.630673	7.9626e-09	0.144732	0.123725	NA	NA	0.000405918	0.011838	0.958101	1.98325e-06	0.748561	0.456983	NA	NA
MICB	8.0545e-06	0.00108998	-4.46373	Pancreas	2.6267e-15	7.4769e-12	7.90747	Skin_Sun_Exposed_Lower_leg	6.87082e-06	0.00169332	4.49765	NA	NA	NA	1	1	1	0	3	-4.82822	3.38482	0.48078	-5.76925	1.33393	-1.53933	NA	NA	1.3776e-06	0.00071224	0.630673	7.9626e-09	0.182226	0.123725	NA	NA	0.000405918	0.011838	0.958101	1.98325e-06	0.779545	0.461353	NA	NA
MICB	8.0545e-06	0.00108998	-4.46373	Pancreas	2.6267e-15	7.4769e-12	7.90747	smultixcan	5.2285e-17	9.63073e-14	3.32941	NA	NA	NA	1	1	1	0	3	-4.82822	3.38482	0.48078	-5.76925	2.27391	-1.49061	NA	NA	1.3776e-06	0.00071224	0.630673	7.9626e-09	2.22543e-09	3.56462e-19	NA	NA	0.000405918	0.011838	0.958101	1.98325e-06	3.15873e-06	2.51076e-16	NA	NA
MICB	8.0545e-06	0.00108998	-4.46373	Skin_Not_Sun_Exposed_Suprapubic	2.47584e-05	0.00557791	4.21699	Artery_Aorta	2.41799e-05	0.00576956	4.22232	NA	NA	NA	1	1	1	0	3	-4.82822	3.38482	1.26013	0.745832	5.08793	0.739962	NA	NA	1.3776e-06	0.00071224	0.207623	0.455769	3.61993e-07	0.459323	NA	NA	0.000405918	0.011838	0.812181	0.783941	0.000390651	0.788359	NA	NA
MICB	8.0545e-06	0.00108998	-4.46373	Skin_Not_Sun_Exposed_Suprapubic	2.47584e-05	0.00557791	4.21699	Brain_Cerebellar_Hemisphere	2.18484e-15	2.95947e-12	7.93038	NA	NA	NA	1	1	1	0	3	-4.82822	3.38482	1.26013	0.745832	5.89072	-5.73416	NA	NA	1.3776e-06	0.00071224	0.207623	0.455769	3.84525e-09	9.79979e-09	NA	NA	0.000405918	0.011838	0.812181	0.783941	6.75695e-06	1.79918e-06	NA	NA
MICB	8.0545e-06	0.00108998	-4.46373	Skin_Not_Sun_Exposed_Suprapubic	2.47584e-05	0.00557791	4.21699	Skin_Not_Sun_Exposed_Suprapubic	6.87082e-06	0.00178747	4.49765	NA	NA	NA	1	1	1	0	3	-4.82822	3.38482	1.26013	0.745832	1.45839	-1.53933	NA	NA	1.3776e-06	0.00071224	0.207623	0.455769	0.144732	0.123725	NA	NA	0.000405918	0.011838	0.812181	0.783941	0.748561	0.456983	NA	NA
MICB	8.0545e-06	0.00108998	-4.46373	Skin_Not_Sun_Exposed_Suprapubic	2.47584e-05	0.00557791	4.21699	Skin_Sun_Exposed_Lower_leg	6.87082e-06	0.00169332	4.49765	NA	NA	NA	1	1	1	0	3	-4.82822	3.38482	1.26013	0.745832	1.33393	-1.53933	NA	NA	1.3776e-06	0.00071224	0.207623	0.455769	0.182226	0.123725	NA	NA	0.000405918	0.011838	0.812181	0.783941	0.779545	0.461353	NA	NA
MICB	8.0545e-06	0.00108998	-4.46373	Skin_Not_Sun_Exposed_Suprapubic	2.47584e-05	0.00557791	4.21699	smultixcan	5.2285e-17	9.63073e-14	3.32941	NA	NA	NA	1	1	1	0	3	-4.82822	3.38482	1.26013	0.745832	2.27391	-1.49061	NA	NA	1.3776e-06	0.00071224	0.207623	0.455769	2.22543e-09	3.56462e-19	NA	NA	0.000405918	0.011838	0.812181	0.783941	3.15873e-06	2.51076e-16	NA	NA
MICB	8.0545e-06	0.00108998	-4.46373	Vagina	6.87082e-06	0.00231148	4.49765	Artery_Aorta	2.41799e-05	0.00576956	4.22232	NA	NA	NA	1	1	1	0	3	-4.82822	3.38482	0.888198	-1.53933	5.08793	0.739962	NA	NA	1.3776e-06	0.00071224	0.374434	0.123725	3.61993e-07	0.459323	NA	NA	0.000405918	0.011838	0.888171	0.490115	0.000390651	0.788359	NA	NA
MICB	8.0545e-06	0.00108998	-4.46373	Vagina	6.87082e-06	0.00231148	4.49765	Brain_Cerebellar_Hemisphere	2.18484e-15	2.95947e-12	7.93038	NA	NA	NA	1	1	1	0	3	-4.82822	3.38482	0.888198	-1.53933	5.89072	-5.73416	NA	NA	1.3776e-06	0.00071224	0.374434	0.123725	3.84525e-09	9.79979e-09	NA	NA	0.000405918	0.011838	0.888171	0.490115	6.75695e-06	1.79918e-06	NA	NA
MICB	8.0545e-06	0.00108998	-4.46373	Vagina	6.87082e-06	0.00231148	4.49765	Skin_Not_Sun_Exposed_Suprapubic	6.87082e-06	0.00178747	4.49765	NA	NA	NA	1	1	1	0	3	-4.82822	3.38482	0.888198	-1.53933	1.45839	-1.53933	NA	NA	1.3776e-06	0.00071224	0.374434	0.123725	0.144732	0.123725	NA	NA	0.000405918	0.011838	0.888171	0.490115	0.748561	0.456983	NA	NA
MICB	8.0545e-06	0.00108998	-4.46373	Vagina	6.87082e-06	0.00231148	4.49765	Skin_Sun_Exposed_Lower_leg	6.87082e-06	0.00169332	4.49765	NA	NA	NA	1	1	1	0	3	-4.82822	3.38482	0.888198	-1.53933	1.33393	-1.53933	NA	NA	1.3776e-06	0.00071224	0.374434	0.123725	0.182226	0.123725	NA	NA	0.000405918	0.011838	0.888171	0.490115	0.779545	0.461353	NA	NA
MICB	8.0545e-06	0.00108998	-4.46373	Vagina	6.87082e-06	0.00231148	4.49765	smultixcan	5.2285e-17	9.63073e-14	3.32941	NA	NA	NA	1	1	1	0	3	-4.82822	3.38482	0.888198	-1.53933	2.27391	-1.49061	NA	NA	1.3776e-06	0.00071224	0.374434	0.123725	2.22543e-09	3.56462e-19	NA	NA	0.000405918	0.011838	0.888171	0.490115	3.15873e-06	2.51076e-16	NA	NA
MICB	8.0545e-06	0.00108998	-4.46373	smultixcan	4.04351e-13	2.49866e-10	2.11975	Artery_Aorta	2.41799e-05	0.00576956	4.22232	NA	NA	NA	1	1	1	0	3	-4.82822	3.38482	-0.225565	-0.518773	5.08793	0.739962	NA	NA	1.3776e-06	0.00071224	0.000913617	3.94608e-11	3.61993e-07	0.459323	NA	NA	0.000405918	0.011838	0.0749888	6.82923e-09	0.000390651	0.788359	NA	NA
MICB	8.0545e-06	0.00108998	-4.46373	smultixcan	4.04351e-13	2.49866e-10	2.11975	Brain_Cerebellar_Hemisphere	2.18484e-15	2.95947e-12	7.93038	NA	NA	NA	1	1	1	0	3	-4.82822	3.38482	-0.225565	-0.518773	5.89072	-5.73416	NA	NA	1.3776e-06	0.00071224	0.000913617	3.94608e-11	3.84525e-09	9.79979e-09	NA	NA	0.000405918	0.011838	0.0749888	6.82923e-09	6.75695e-06	1.79918e-06	NA	NA
MICB	8.0545e-06	0.00108998	-4.46373	smultixcan	4.04351e-13	2.49866e-10	2.11975	Skin_Not_Sun_Exposed_Suprapubic	6.87082e-06	0.00178747	4.49765	NA	NA	NA	1	1	1	0	3	-4.82822	3.38482	-0.225565	-0.518773	1.45839	-1.53933	NA	NA	1.3776e-06	0.00071224	0.000913617	3.94608e-11	0.144732	0.123725	NA	NA	0.000405918	0.011838	0.0749888	6.82923e-09	0.748561	0.456983	NA	NA
MICB	8.0545e-06	0.00108998	-4.46373	smultixcan	4.04351e-13	2.49866e-10	2.11975	Skin_Sun_Exposed_Lower_leg	6.87082e-06	0.00169332	4.49765	NA	NA	NA	1	1	1	0	3	-4.82822	3.38482	-0.225565	-0.518773	1.33393	-1.53933	NA	NA	1.3776e-06	0.00071224	0.000913617	3.94608e-11	0.182226	0.123725	NA	NA	0.000405918	0.011838	0.0749888	6.82923e-09	0.779545	0.461353	NA	NA
MICB	8.0545e-06	0.00108998	-4.46373	smultixcan	4.04351e-13	2.49866e-10	2.11975	smultixcan	5.2285e-17	9.63073e-14	3.32941	NA	NA	NA	1	1	1	0	3	-4.82822	3.38482	-0.225565	-0.518773	2.27391	-1.49061	NA	NA	1.3776e-06	0.00071224	0.000913617	3.94608e-11	2.22543e-09	3.56462e-19	NA	NA	0.000405918	0.011838	0.0749888	6.82923e-09	3.15873e-06	2.51076e-16	NA	NA
UBAC2	8.4278e-06	0.00113135	-4.45402	Brain_Frontal_Cortex_BA9	3.58611e-06	0.00192411	-4.63403	Brain_Cerebellum	3.77585e-06	0.00108614	-4.62335	NA	NA	NA	1	1	1	0	3	-0.736774	-7.81896	-0.178212	10.2107	-0.502844	10.2844	NA	NA	0.46126	5.3263e-15	0.858557	1.77513e-24	0.615074	8.28524e-25	NA	NA	0.818104	3.97881e-12	0.991585	2.13281e-21	0.941794	7.83979e-22	NA	NA
UBAC2	8.4278e-06	0.00113135	-4.45402	Brain_Frontal_Cortex_BA9	3.58611e-06	0.00192411	-4.63403	Brain_Hypothalamus	3.77585e-06	0.00135337	-4.62335	NA	NA	NA	1	1	1	0	3	-0.736774	-7.81896	-0.178212	10.2107	-0.502844	10.2844	NA	NA	0.46126	5.3263e-15	0.858557	1.77513e-24	0.615074	8.28524e-25	NA	NA	0.818104	3.97881e-12	0.991585	2.13281e-21	0.951393	1.2258e-21	NA	NA
UBAC2	8.4278e-06	0.00113135	-4.45402	Brain_Frontal_Cortex_BA9	3.58611e-06	0.00192411	-4.63403	Brain_Spinal_cord_cervical_c-1	3.77585e-06	0.00117051	-4.62335	NA	NA	NA	1	1	1	0	3	-0.736774	-7.81896	-0.178212	10.2107	-0.502844	10.2844	NA	NA	0.46126	5.3263e-15	0.858557	1.77513e-24	0.615074	8.28524e-25	NA	NA	0.818104	3.97881e-12	0.991585	2.13281e-21	0.942681	1.32493e-21	NA	NA
UBAC2	8.4278e-06	0.00113135	-4.45402	Brain_Frontal_Cortex_BA9	3.58611e-06	0.00192411	-4.63403	Cells_EBV-transformed_lymphocytes	2.48236e-06	0.000734773	4.70957	NA	NA	NA	1	1	1	0	3	-0.736774	-7.81896	-0.178212	10.2107	0.209478	-10.2816	NA	NA	0.46126	5.3263e-15	0.858557	1.77513e-24	0.834075	8.52617e-25	NA	NA	0.818104	3.97881e-12	0.991585	2.13281e-21	0.973336	9.189e-22	NA	NA
UBAC2	8.4278e-06	0.00113135	-4.45402	Brain_Frontal_Cortex_BA9	3.58611e-06	0.00192411	-4.63403	Muscle_Skeletal	3.77585e-06	0.00114729	-4.62335	NA	NA	NA	1	1	1	0	3	-0.736774	-7.81896	-0.178212	10.2107	-0.816055	10.2844	NA	NA	0.46126	5.3263e-15	0.858557	1.77513e-24	0.414469	8.28524e-25	NA	NA	0.818104	3.97881e-12	0.991585	2.13281e-21	0.883898	9.13322e-22	NA	NA
UBAC2	8.4278e-06	0.00113135	-4.45402	Brain_Frontal_Cortex_BA9	3.58611e-06	0.00192411	-4.63403	Pituitary	3.77585e-06	0.00119268	4.62335	NA	NA	NA	1	1	1	0	3	-0.736774	-7.81896	-0.178212	10.2107	0.502844	-10.2844	NA	NA	0.46126	5.3263e-15	0.858557	1.77513e-24	0.615074	8.28524e-25	NA	NA	0.818104	3.97881e-12	0.991585	2.13281e-21	0.951391	9.9053e-22	NA	NA
UBAC2	8.4278e-06	0.00113135	-4.45402	Brain_Frontal_Cortex_BA9	3.58611e-06	0.00192411	-4.63403	Testis	3.77585e-06	0.00147971	-4.62335	NA	NA	NA	1	1	1	0	3	-0.736774	-7.81896	-0.178212	10.2107	-0.502844	10.2844	NA	NA	0.46126	5.3263e-15	0.858557	1.77513e-24	0.615074	8.28524e-25	NA	NA	0.818104	3.97881e-12	0.991585	2.13281e-21	0.951253	8.86342e-22	NA	NA
UBAC2	8.4278e-06	0.00113135	-4.45402	Brain_Frontal_Cortex_BA9	3.58611e-06	0.00192411	-4.63403	smultixcan	2.48236e-06	0.000818426	4.70957	NA	NA	NA	1	1	1	0	3	-0.736774	-7.81896	-0.178212	10.2107	0.209478	-10.2816	NA	NA	0.46126	5.3263e-15	0.858557	1.77513e-24	0.834075	8.52617e-25	NA	NA	0.818104	3.97881e-12	0.991585	2.13281e-21	0.97478	8.26982e-22	NA	NA
UBAC2	8.4278e-06	0.00113135	-4.45402	Colon_Transverse	2.62818e-05	0.00651359	4.2035	Brain_Cerebellum	3.77585e-06	0.00108614	-4.62335	NA	NA	NA	1	1	1	0	3	-0.736774	-7.81896	-0.330225	-9.89078	-0.502844	10.2844	NA	NA	0.46126	5.3263e-15	0.74123	4.56455e-23	0.615074	8.28524e-25	NA	NA	0.818104	3.97881e-12	0.971741	6.38429e-20	0.941794	7.83979e-22	NA	NA
UBAC2	8.4278e-06	0.00113135	-4.45402	Colon_Transverse	2.62818e-05	0.00651359	4.2035	Brain_Hypothalamus	3.77585e-06	0.00135337	-4.62335	NA	NA	NA	1	1	1	0	3	-0.736774	-7.81896	-0.330225	-9.89078	-0.502844	10.2844	NA	NA	0.46126	5.3263e-15	0.74123	4.56455e-23	0.615074	8.28524e-25	NA	NA	0.818104	3.97881e-12	0.971741	6.38429e-20	0.951393	1.2258e-21	NA	NA
UBAC2	8.4278e-06	0.00113135	-4.45402	Colon_Transverse	2.62818e-05	0.00651359	4.2035	Brain_Spinal_cord_cervical_c-1	3.77585e-06	0.00117051	-4.62335	NA	NA	NA	1	1	1	0	3	-0.736774	-7.81896	-0.330225	-9.89078	-0.502844	10.2844	NA	NA	0.46126	5.3263e-15	0.74123	4.56455e-23	0.615074	8.28524e-25	NA	NA	0.818104	3.97881e-12	0.971741	6.38429e-20	0.942681	1.32493e-21	NA	NA
UBAC2	8.4278e-06	0.00113135	-4.45402	Colon_Transverse	2.62818e-05	0.00651359	4.2035	Cells_EBV-transformed_lymphocytes	2.48236e-06	0.000734773	4.70957	NA	NA	NA	1	1	1	0	3	-0.736774	-7.81896	-0.330225	-9.89078	0.209478	-10.2816	NA	NA	0.46126	5.3263e-15	0.74123	4.56455e-23	0.834075	8.52617e-25	NA	NA	0.818104	3.97881e-12	0.971741	6.38429e-20	0.973336	9.189e-22	NA	NA
UBAC2	8.4278e-06	0.00113135	-4.45402	Colon_Transverse	2.62818e-05	0.00651359	4.2035	Muscle_Skeletal	3.77585e-06	0.00114729	-4.62335	NA	NA	NA	1	1	1	0	3	-0.736774	-7.81896	-0.330225	-9.89078	-0.816055	10.2844	NA	NA	0.46126	5.3263e-15	0.74123	4.56455e-23	0.414469	8.28524e-25	NA	NA	0.818104	3.97881e-12	0.971741	6.38429e-20	0.883898	9.13322e-22	NA	NA
UBAC2	8.4278e-06	0.00113135	-4.45402	Colon_Transverse	2.62818e-05	0.00651359	4.2035	Pituitary	3.77585e-06	0.00119268	4.62335	NA	NA	NA	1	1	1	0	3	-0.736774	-7.81896	-0.330225	-9.89078	0.502844	-10.2844	NA	NA	0.46126	5.3263e-15	0.74123	4.56455e-23	0.615074	8.28524e-25	NA	NA	0.818104	3.97881e-12	0.971741	6.38429e-20	0.951391	9.9053e-22	NA	NA
UBAC2	8.4278e-06	0.00113135	-4.45402	Colon_Transverse	2.62818e-05	0.00651359	4.2035	Testis	3.77585e-06	0.00147971	-4.62335	NA	NA	NA	1	1	1	0	3	-0.736774	-7.81896	-0.330225	-9.89078	-0.502844	10.2844	NA	NA	0.46126	5.3263e-15	0.74123	4.56455e-23	0.615074	8.28524e-25	NA	NA	0.818104	3.97881e-12	0.971741	6.38429e-20	0.951253	8.86342e-22	NA	NA
UBAC2	8.4278e-06	0.00113135	-4.45402	Colon_Transverse	2.62818e-05	0.00651359	4.2035	smultixcan	2.48236e-06	0.000818426	4.70957	NA	NA	NA	1	1	1	0	3	-0.736774	-7.81896	-0.330225	-9.89078	0.209478	-10.2816	NA	NA	0.46126	5.3263e-15	0.74123	4.56455e-23	0.834075	8.52617e-25	NA	NA	0.818104	3.97881e-12	0.971741	6.38429e-20	0.97478	8.26982e-22	NA	NA
UBAC2	8.4278e-06	0.00113135	-4.45402	Whole_Blood	7.67126e-06	0.0025048	4.47416	Brain_Cerebellum	3.77585e-06	0.00108614	-4.62335	NA	NA	NA	1	1	1	0	3	-0.736774	-7.81896	0.010067	-9.85847	-0.502844	10.2844	NA	NA	0.46126	5.3263e-15	0.991968	6.30003e-23	0.615074	8.28524e-25	NA	NA	0.818104	3.97881e-12	0.99855	7.68604e-20	0.941794	7.83979e-22	NA	NA
UBAC2	8.4278e-06	0.00113135	-4.45402	Whole_Blood	7.67126e-06	0.0025048	4.47416	Brain_Hypothalamus	3.77585e-06	0.00135337	-4.62335	NA	NA	NA	1	1	1	0	3	-0.736774	-7.81896	0.010067	-9.85847	-0.502844	10.2844	NA	NA	0.46126	5.3263e-15	0.991968	6.30003e-23	0.615074	8.28524e-25	NA	NA	0.818104	3.97881e-12	0.99855	7.68604e-20	0.951393	1.2258e-21	NA	NA
UBAC2	8.4278e-06	0.00113135	-4.45402	Whole_Blood	7.67126e-06	0.0025048	4.47416	Brain_Spinal_cord_cervical_c-1	3.77585e-06	0.00117051	-4.62335	NA	NA	NA	1	1	1	0	3	-0.736774	-7.81896	0.010067	-9.85847	-0.502844	10.2844	NA	NA	0.46126	5.3263e-15	0.991968	6.30003e-23	0.615074	8.28524e-25	NA	NA	0.818104	3.97881e-12	0.99855	7.68604e-20	0.942681	1.32493e-21	NA	NA
UBAC2	8.4278e-06	0.00113135	-4.45402	Whole_Blood	7.67126e-06	0.0025048	4.47416	Cells_EBV-transformed_lymphocytes	2.48236e-06	0.000734773	4.70957	NA	NA	NA	1	1	1	0	3	-0.736774	-7.81896	0.010067	-9.85847	0.209478	-10.2816	NA	NA	0.46126	5.3263e-15	0.991968	6.30003e-23	0.834075	8.52617e-25	NA	NA	0.818104	3.97881e-12	0.99855	7.68604e-20	0.973336	9.189e-22	NA	NA
UBAC2	8.4278e-06	0.00113135	-4.45402	Whole_Blood	7.67126e-06	0.0025048	4.47416	Muscle_Skeletal	3.77585e-06	0.00114729	-4.62335	NA	NA	NA	1	1	1	0	3	-0.736774	-7.81896	0.010067	-9.85847	-0.816055	10.2844	NA	NA	0.46126	5.3263e-15	0.991968	6.30003e-23	0.414469	8.28524e-25	NA	NA	0.818104	3.97881e-12	0.99855	7.68604e-20	0.883898	9.13322e-22	NA	NA
UBAC2	8.4278e-06	0.00113135	-4.45402	Whole_Blood	7.67126e-06	0.0025048	4.47416	Pituitary	3.77585e-06	0.00119268	4.62335	NA	NA	NA	1	1	1	0	3	-0.736774	-7.81896	0.010067	-9.85847	0.502844	-10.2844	NA	NA	0.46126	5.3263e-15	0.991968	6.30003e-23	0.615074	8.28524e-25	NA	NA	0.818104	3.97881e-12	0.99855	7.68604e-20	0.951391	9.9053e-22	NA	NA
UBAC2	8.4278e-06	0.00113135	-4.45402	Whole_Blood	7.67126e-06	0.0025048	4.47416	Testis	3.77585e-06	0.00147971	-4.62335	NA	NA	NA	1	1	1	0	3	-0.736774	-7.81896	0.010067	-9.85847	-0.502844	10.2844	NA	NA	0.46126	5.3263e-15	0.991968	6.30003e-23	0.615074	8.28524e-25	NA	NA	0.818104	3.97881e-12	0.99855	7.68604e-20	0.951253	8.86342e-22	NA	NA
UBAC2	8.4278e-06	0.00113135	-4.45402	Whole_Blood	7.67126e-06	0.0025048	4.47416	smultixcan	2.48236e-06	0.000818426	4.70957	NA	NA	NA	1	1	1	0	3	-0.736774	-7.81896	0.010067	-9.85847	0.209478	-10.2816	NA	NA	0.46126	5.3263e-15	0.991968	6.30003e-23	0.834075	8.52617e-25	NA	NA	0.818104	3.97881e-12	0.99855	7.68604e-20	0.97478	8.26982e-22	NA	NA
TDRD10	8.61e-06	0.00113926	4.44943	Adipose_Subcutaneous	5.1332e-06	0.0021337	-4.55927	Adipose_Subcutaneous	2.33975e-06	0.0006611	4.72162	NA	NA	NA	1	1	1	0	3	-3.04944	3.47145	-3.11777	3.86412	3.29639	-3.86795	NA	NA	0.0022927	0.00051765	0.00182224	0.00011149	0.000979355	0.000109754	NA	NA	0.119794	0.00938824	0.154271	0.00616113	0.101251	0.00517748	NA	NA
TDRD10	8.61e-06	0.00113926	4.44943	Adipose_Subcutaneous	5.1332e-06	0.0021337	-4.55927	Adipose_Visceral_Omentum	1.48517e-05	0.00328617	4.33088	NA	NA	NA	1	1	1	0	3	-3.04944	3.47145	-3.11777	3.86412	3.07791	-3.47715	NA	NA	0.0022927	0.00051765	0.00182224	0.00011149	0.00208456	0.000506782	NA	NA	0.119794	0.00938824	0.154271	0.00616113	0.152847	0.0162869	NA	NA
TDRD10	8.61e-06	0.00113926	4.44943	Adipose_Subcutaneous	5.1332e-06	0.0021337	-4.55927	Adrenal_Gland	2.34424e-06	0.000766288	4.72123	NA	NA	NA	1	1	1	0	3	-3.04944	3.47145	-3.11777	3.86412	3.29581	-3.86827	NA	NA	0.0022927	0.00051765	0.00182224	0.00011149	0.00098138	0.000109609	NA	NA	0.119794	0.00938824	0.154271	0.00616113	0.115874	0.0049552	NA	NA
TDRD10	8.61e-06	0.00113926	4.44943	Adipose_Subcutaneous	5.1332e-06	0.0021337	-4.55927	Artery_Aorta	2.34703e-06	0.000805426	4.72099	NA	NA	NA	1	1	1	0	3	-3.04944	3.47145	-3.11777	3.86412	3.29541	-3.86855	NA	NA	0.0022927	0.00051765	0.00182224	0.00011149	0.00098277	0.000109484	NA	NA	0.119794	0.00938824	0.154271	0.00616113	0.113633	0.00506683	NA	NA
TDRD10	8.61e-06	0.00113926	4.44943	Adipose_Subcutaneous	5.1332e-06	0.0021337	-4.55927	Brain_Amygdala	2.34244e-06	0.000957311	4.72139	NA	NA	NA	1	1	1	0	3	-3.04944	3.47145	-3.11777	3.86412	3.296	-3.86823	NA	NA	0.0022927	0.00051765	0.00182224	0.00011149	0.000980709	0.000109629	NA	NA	0.119794	0.00938824	0.154271	0.00616113	0.103533	0.00649085	NA	NA
TDRD10	8.61e-06	0.00113926	4.44943	Adipose_Subcutaneous	5.1332e-06	0.0021337	-4.55927	Brain_Cortex	2.34504e-06	0.000814624	4.72116	NA	NA	NA	1	1	1	0	3	-3.04944	3.47145	-3.11777	3.86412	3.29561	-3.86854	NA	NA	0.0022927	0.00051765	0.00182224	0.00011149	0.000982097	0.000109488	NA	NA	0.119794	0.00938824	0.154271	0.00616113	0.108069	0.0053764	NA	NA
TDRD10	8.61e-06	0.00113926	4.44943	Adipose_Subcutaneous	5.1332e-06	0.0021337	-4.55927	Brain_Substantia_nigra	2.34244e-06	0.00083123	4.72139	NA	NA	NA	1	1	1	0	3	-3.04944	3.47145	-3.11777	3.86412	3.296	-3.86823	NA	NA	0.0022927	0.00051765	0.00182224	0.00011149	0.000980709	0.000109629	NA	NA	0.119794	0.00938824	0.154271	0.00616113	0.127713	0.00686844	NA	NA
TDRD10	8.61e-06	0.00113926	4.44943	Adipose_Subcutaneous	5.1332e-06	0.0021337	-4.55927	Breast_Mammary_Tissue	2.35427e-06	0.00072857	4.72036	NA	NA	NA	1	1	1	0	3	-3.04944	3.47145	-3.11777	3.86412	3.29457	-3.86889	NA	NA	0.0022927	0.00051765	0.00182224	0.00011149	0.000985732	0.000109332	NA	NA	0.119794	0.00938824	0.154271	0.00616113	0.105379	0.00505395	NA	NA
TDRD10	8.61e-06	0.00113926	4.44943	Adipose_Subcutaneous	5.1332e-06	0.0021337	-4.55927	Esophagus_Gastroesophageal_Junction	1.23914e-05	0.00316543	4.37059	NA	NA	NA	1	1	1	0	3	-3.04944	3.47145	-3.11777	3.86412	3.18577	-3.41749	NA	NA	0.0022927	0.00051765	0.00182224	0.00011149	0.0014437	0.000632025	NA	NA	0.119794	0.00938824	0.154271	0.00616113	0.122718	0.0183044	NA	NA
TDRD10	8.61e-06	0.00113926	4.44943	Adipose_Subcutaneous	5.1332e-06	0.0021337	-4.55927	Heart_Atrial_Appendage	2.34244e-06	0.000856113	4.72139	NA	NA	NA	1	1	1	0	3	-3.04944	3.47145	-3.11777	3.86412	3.296	-3.86823	NA	NA	0.0022927	0.00051765	0.00182224	0.00011149	0.000980709	0.000109629	NA	NA	0.119794	0.00938824	0.154271	0.00616113	0.107166	0.00553047	NA	NA
TDRD10	8.61e-06	0.00113926	4.44943	Adipose_Subcutaneous	5.1332e-06	0.0021337	-4.55927	Heart_Left_Ventricle	1.74903e-05	0.00409626	4.29473	NA	NA	NA	1	1	1	0	3	-3.04944	3.47145	-3.11777	3.86412	3.05118	-3.44949	NA	NA	0.0022927	0.00051765	0.00182224	0.00011149	0.00227942	0.00056165	NA	NA	0.119794	0.00938824	0.154271	0.00616113	0.158552	0.0191778	NA	NA
TDRD10	8.61e-06	0.00113926	4.44943	Adipose_Subcutaneous	5.1332e-06	0.0021337	-4.55927	Kidney_Cortex	2.34244e-06	0.000860406	4.72139	NA	NA	NA	1	1	1	0	3	-3.04944	3.47145	-3.11777	3.86412	3.296	-3.86823	NA	NA	0.0022927	0.00051765	0.00182224	0.00011149	0.000980709	0.000109629	NA	NA	0.119794	0.00938824	0.154271	0.00616113	0.0990803	0.00634614	NA	NA
TDRD10	8.61e-06	0.00113926	4.44943	Adipose_Subcutaneous	5.1332e-06	0.0021337	-4.55927	Minor_Salivary_Gland	2.34244e-06	0.00073713	4.72139	NA	NA	NA	1	1	1	0	3	-3.04944	3.47145	-3.11777	3.86412	3.296	-3.86823	NA	NA	0.0022927	0.00051765	0.00182224	0.00011149	0.000980709	0.000109629	NA	NA	0.119794	0.00938824	0.154271	0.00616113	0.09681	0.00526398	NA	NA
TDRD10	8.61e-06	0.00113926	4.44943	Adipose_Subcutaneous	5.1332e-06	0.0021337	-4.55927	Ovary	2.34089e-06	0.000774325	4.72152	NA	NA	NA	1	1	1	0	3	-3.04944	3.47145	-3.11777	3.86412	3.29617	-3.86818	NA	NA	0.0022927	0.00051765	0.00182224	0.00011149	0.00098012	0.00010965	NA	NA	0.119794	0.00938824	0.154271	0.00616113	0.103396	0.0049817	NA	NA
TDRD10	8.61e-06	0.00113926	4.44943	Adipose_Subcutaneous	5.1332e-06	0.0021337	-4.55927	Skin_Not_Sun_Exposed_Suprapubic	2.32974e-06	0.000696724	4.72249	NA	NA	NA	1	1	1	0	3	-3.04944	3.47145	-3.11777	3.86412	3.2978	-3.867	NA	NA	0.0022927	0.00051765	0.00182224	0.00011149	0.00097446	0.000110183	NA	NA	0.119794	0.00938824	0.154271	0.00616113	0.0991439	0.00526265	NA	NA
TDRD10	8.61e-06	0.00113926	4.44943	Adipose_Subcutaneous	5.1332e-06	0.0021337	-4.55927	Small_Intestine_Terminal_Ileum	2.7386e-06	0.000825279	4.68951	NA	NA	NA	1	1	1	0	3	-3.04944	3.47145	-3.11777	3.86412	3.2604	-3.86995	NA	NA	0.0022927	0.00051765	0.00182224	0.00011149	0.00111257	0.000108858	NA	NA	0.119794	0.00938824	0.154271	0.00616113	0.103127	0.00506943	NA	NA
TDRD10	8.61e-06	0.00113926	4.44943	Adipose_Subcutaneous	5.1332e-06	0.0021337	-4.55927	Testis	2.32865e-06	0.00105541	4.72259	NA	NA	NA	1	1	1	0	3	-3.04944	3.47145	-3.11777	3.86412	3.29765	-3.86752	NA	NA	0.0022927	0.00051765	0.00182224	0.00011149	0.00097497	0.000109947	NA	NA	0.119794	0.00938824	0.154271	0.00616113	0.123605	0.00575129	NA	NA
TDRD10	8.61e-06	0.00113926	4.44943	Adipose_Subcutaneous	5.1332e-06	0.0021337	-4.55927	Thyroid	2.34025e-06	0.000641246	4.72158	NA	NA	NA	1	1	1	0	3	-3.04944	3.47145	-3.11777	3.86412	3.29627	-3.86811	NA	NA	0.0022927	0.00051765	0.00182224	0.00011149	0.000979792	0.000109681	NA	NA	0.119794	0.00938824	0.154271	0.00616113	0.0988048	0.00492786	NA	NA
TDRD10	8.61e-06	0.00113926	4.44943	Adipose_Subcutaneous	5.1332e-06	0.0021337	-4.55927	Uterus	2.34488e-06	0.000695448	4.72117	NA	NA	NA	1	1	1	0	3	-3.04944	3.47145	-3.11777	3.86412	3.29573	-3.86832	NA	NA	0.0022927	0.00051765	0.00182224	0.00011149	0.000981667	0.000109589	NA	NA	0.119794	0.00938824	0.154271	0.00616113	0.10703	0.00506723	NA	NA
TDRD10	8.61e-06	0.00113926	4.44943	Adipose_Subcutaneous	5.1332e-06	0.0021337	-4.55927	Vagina	2.39036e-06	0.000833685	4.71727	NA	NA	NA	1	1	1	0	3	-3.04944	3.47145	-3.11777	3.86412	3.29058	-3.87016	NA	NA	0.0022927	0.00051765	0.00182224	0.00011149	0.000999809	0.000108764	NA	NA	0.119794	0.00938824	0.154271	0.00616113	0.103425	0.00542692	NA	NA
TDRD10	8.61e-06	0.00113926	4.44943	Adipose_Subcutaneous	5.1332e-06	0.0021337	-4.55927	smultixcan	3.60617e-06	0.00111525	4.63288	NA	NA	NA	1	1	1	0	3	-3.04944	3.47145	-3.11777	3.86412	3.20719	-3.84954	NA	NA	0.0022927	0.00051765	0.00182224	0.00011149	0.00134039	0.000118339	NA	NA	0.119794	0.00938824	0.154271	0.00616113	0.12025	0.00524653	NA	NA
TDRD10	8.61e-06	0.00113926	4.44943	Adrenal_Gland	5.1332e-06	0.00191639	-4.55927	Adipose_Subcutaneous	2.33975e-06	0.0006611	4.72162	NA	NA	NA	1	1	1	0	3	-3.04944	3.47145	-3.11777	3.86412	3.29639	-3.86795	NA	NA	0.0022927	0.00051765	0.00182224	0.00011149	0.000979355	0.000109754	NA	NA	0.119794	0.00938824	0.172202	0.00617548	0.101251	0.00517748	NA	NA
TDRD10	8.61e-06	0.00113926	4.44943	Adrenal_Gland	5.1332e-06	0.00191639	-4.55927	Adipose_Visceral_Omentum	1.48517e-05	0.00328617	4.33088	NA	NA	NA	1	1	1	0	3	-3.04944	3.47145	-3.11777	3.86412	3.07791	-3.47715	NA	NA	0.0022927	0.00051765	0.00182224	0.00011149	0.00208456	0.000506782	NA	NA	0.119794	0.00938824	0.172202	0.00617548	0.152847	0.0162869	NA	NA
TDRD10	8.61e-06	0.00113926	4.44943	Adrenal_Gland	5.1332e-06	0.00191639	-4.55927	Adrenal_Gland	2.34424e-06	0.000766288	4.72123	NA	NA	NA	1	1	1	0	3	-3.04944	3.47145	-3.11777	3.86412	3.29581	-3.86827	NA	NA	0.0022927	0.00051765	0.00182224	0.00011149	0.00098138	0.000109609	NA	NA	0.119794	0.00938824	0.172202	0.00617548	0.115874	0.0049552	NA	NA
TDRD10	8.61e-06	0.00113926	4.44943	Adrenal_Gland	5.1332e-06	0.00191639	-4.55927	Artery_Aorta	2.34703e-06	0.000805426	4.72099	NA	NA	NA	1	1	1	0	3	-3.04944	3.47145	-3.11777	3.86412	3.29541	-3.86855	NA	NA	0.0022927	0.00051765	0.00182224	0.00011149	0.00098277	0.000109484	NA	NA	0.119794	0.00938824	0.172202	0.00617548	0.113633	0.00506683	NA	NA
TDRD10	8.61e-06	0.00113926	4.44943	Adrenal_Gland	5.1332e-06	0.00191639	-4.55927	Brain_Amygdala	2.34244e-06	0.000957311	4.72139	NA	NA	NA	1	1	1	0	3	-3.04944	3.47145	-3.11777	3.86412	3.296	-3.86823	NA	NA	0.0022927	0.00051765	0.00182224	0.00011149	0.000980709	0.000109629	NA	NA	0.119794	0.00938824	0.172202	0.00617548	0.103533	0.00649085	NA	NA
TDRD10	8.61e-06	0.00113926	4.44943	Adrenal_Gland	5.1332e-06	0.00191639	-4.55927	Brain_Cortex	2.34504e-06	0.000814624	4.72116	NA	NA	NA	1	1	1	0	3	-3.04944	3.47145	-3.11777	3.86412	3.29561	-3.86854	NA	NA	0.0022927	0.00051765	0.00182224	0.00011149	0.000982097	0.000109488	NA	NA	0.119794	0.00938824	0.172202	0.00617548	0.108069	0.0053764	NA	NA
TDRD10	8.61e-06	0.00113926	4.44943	Adrenal_Gland	5.1332e-06	0.00191639	-4.55927	Brain_Substantia_nigra	2.34244e-06	0.00083123	4.72139	NA	NA	NA	1	1	1	0	3	-3.04944	3.47145	-3.11777	3.86412	3.296	-3.86823	NA	NA	0.0022927	0.00051765	0.00182224	0.00011149	0.000980709	0.000109629	NA	NA	0.119794	0.00938824	0.172202	0.00617548	0.127713	0.00686844	NA	NA
TDRD10	8.61e-06	0.00113926	4.44943	Adrenal_Gland	5.1332e-06	0.00191639	-4.55927	Breast_Mammary_Tissue	2.35427e-06	0.00072857	4.72036	NA	NA	NA	1	1	1	0	3	-3.04944	3.47145	-3.11777	3.86412	3.29457	-3.86889	NA	NA	0.0022927	0.00051765	0.00182224	0.00011149	0.000985732	0.000109332	NA	NA	0.119794	0.00938824	0.172202	0.00617548	0.105379	0.00505395	NA	NA
TDRD10	8.61e-06	0.00113926	4.44943	Adrenal_Gland	5.1332e-06	0.00191639	-4.55927	Esophagus_Gastroesophageal_Junction	1.23914e-05	0.00316543	4.37059	NA	NA	NA	1	1	1	0	3	-3.04944	3.47145	-3.11777	3.86412	3.18577	-3.41749	NA	NA	0.0022927	0.00051765	0.00182224	0.00011149	0.0014437	0.000632025	NA	NA	0.119794	0.00938824	0.172202	0.00617548	0.122718	0.0183044	NA	NA
TDRD10	8.61e-06	0.00113926	4.44943	Adrenal_Gland	5.1332e-06	0.00191639	-4.55927	Heart_Atrial_Appendage	2.34244e-06	0.000856113	4.72139	NA	NA	NA	1	1	1	0	3	-3.04944	3.47145	-3.11777	3.86412	3.296	-3.86823	NA	NA	0.0022927	0.00051765	0.00182224	0.00011149	0.000980709	0.000109629	NA	NA	0.119794	0.00938824	0.172202	0.00617548	0.107166	0.00553047	NA	NA
TDRD10	8.61e-06	0.00113926	4.44943	Adrenal_Gland	5.1332e-06	0.00191639	-4.55927	Heart_Left_Ventricle	1.74903e-05	0.00409626	4.29473	NA	NA	NA	1	1	1	0	3	-3.04944	3.47145	-3.11777	3.86412	3.05118	-3.44949	NA	NA	0.0022927	0.00051765	0.00182224	0.00011149	0.00227942	0.00056165	NA	NA	0.119794	0.00938824	0.172202	0.00617548	0.158552	0.0191778	NA	NA
TDRD10	8.61e-06	0.00113926	4.44943	Adrenal_Gland	5.1332e-06	0.00191639	-4.55927	Kidney_Cortex	2.34244e-06	0.000860406	4.72139	NA	NA	NA	1	1	1	0	3	-3.04944	3.47145	-3.11777	3.86412	3.296	-3.86823	NA	NA	0.0022927	0.00051765	0.00182224	0.00011149	0.000980709	0.000109629	NA	NA	0.119794	0.00938824	0.172202	0.00617548	0.0990803	0.00634614	NA	NA
TDRD10	8.61e-06	0.00113926	4.44943	Adrenal_Gland	5.1332e-06	0.00191639	-4.55927	Minor_Salivary_Gland	2.34244e-06	0.00073713	4.72139	NA	NA	NA	1	1	1	0	3	-3.04944	3.47145	-3.11777	3.86412	3.296	-3.86823	NA	NA	0.0022927	0.00051765	0.00182224	0.00011149	0.000980709	0.000109629	NA	NA	0.119794	0.00938824	0.172202	0.00617548	0.09681	0.00526398	NA	NA
TDRD10	8.61e-06	0.00113926	4.44943	Adrenal_Gland	5.1332e-06	0.00191639	-4.55927	Ovary	2.34089e-06	0.000774325	4.72152	NA	NA	NA	1	1	1	0	3	-3.04944	3.47145	-3.11777	3.86412	3.29617	-3.86818	NA	NA	0.0022927	0.00051765	0.00182224	0.00011149	0.00098012	0.00010965	NA	NA	0.119794	0.00938824	0.172202	0.00617548	0.103396	0.0049817	NA	NA
TDRD10	8.61e-06	0.00113926	4.44943	Adrenal_Gland	5.1332e-06	0.00191639	-4.55927	Skin_Not_Sun_Exposed_Suprapubic	2.32974e-06	0.000696724	4.72249	NA	NA	NA	1	1	1	0	3	-3.04944	3.47145	-3.11777	3.86412	3.2978	-3.867	NA	NA	0.0022927	0.00051765	0.00182224	0.00011149	0.00097446	0.000110183	NA	NA	0.119794	0.00938824	0.172202	0.00617548	0.0991439	0.00526265	NA	NA
TDRD10	8.61e-06	0.00113926	4.44943	Adrenal_Gland	5.1332e-06	0.00191639	-4.55927	Small_Intestine_Terminal_Ileum	2.7386e-06	0.000825279	4.68951	NA	NA	NA	1	1	1	0	3	-3.04944	3.47145	-3.11777	3.86412	3.2604	-3.86995	NA	NA	0.0022927	0.00051765	0.00182224	0.00011149	0.00111257	0.000108858	NA	NA	0.119794	0.00938824	0.172202	0.00617548	0.103127	0.00506943	NA	NA
TDRD10	8.61e-06	0.00113926	4.44943	Adrenal_Gland	5.1332e-06	0.00191639	-4.55927	Testis	2.32865e-06	0.00105541	4.72259	NA	NA	NA	1	1	1	0	3	-3.04944	3.47145	-3.11777	3.86412	3.29765	-3.86752	NA	NA	0.0022927	0.00051765	0.00182224	0.00011149	0.00097497	0.000109947	NA	NA	0.119794	0.00938824	0.172202	0.00617548	0.123605	0.00575129	NA	NA
TDRD10	8.61e-06	0.00113926	4.44943	Adrenal_Gland	5.1332e-06	0.00191639	-4.55927	Thyroid	2.34025e-06	0.000641246	4.72158	NA	NA	NA	1	1	1	0	3	-3.04944	3.47145	-3.11777	3.86412	3.29627	-3.86811	NA	NA	0.0022927	0.00051765	0.00182224	0.00011149	0.000979792	0.000109681	NA	NA	0.119794	0.00938824	0.172202	0.00617548	0.0988048	0.00492786	NA	NA
TDRD10	8.61e-06	0.00113926	4.44943	Adrenal_Gland	5.1332e-06	0.00191639	-4.55927	Uterus	2.34488e-06	0.000695448	4.72117	NA	NA	NA	1	1	1	0	3	-3.04944	3.47145	-3.11777	3.86412	3.29573	-3.86832	NA	NA	0.0022927	0.00051765	0.00182224	0.00011149	0.000981667	0.000109589	NA	NA	0.119794	0.00938824	0.172202	0.00617548	0.10703	0.00506723	NA	NA
TDRD10	8.61e-06	0.00113926	4.44943	Adrenal_Gland	5.1332e-06	0.00191639	-4.55927	Vagina	2.39036e-06	0.000833685	4.71727	NA	NA	NA	1	1	1	0	3	-3.04944	3.47145	-3.11777	3.86412	3.29058	-3.87016	NA	NA	0.0022927	0.00051765	0.00182224	0.00011149	0.000999809	0.000108764	NA	NA	0.119794	0.00938824	0.172202	0.00617548	0.103425	0.00542692	NA	NA
TDRD10	8.61e-06	0.00113926	4.44943	Adrenal_Gland	5.1332e-06	0.00191639	-4.55927	smultixcan	3.60617e-06	0.00111525	4.63288	NA	NA	NA	1	1	1	0	3	-3.04944	3.47145	-3.11777	3.86412	3.20719	-3.84954	NA	NA	0.0022927	0.00051765	0.00182224	0.00011149	0.00134039	0.000118339	NA	NA	0.119794	0.00938824	0.172202	0.00617548	0.12025	0.00524653	NA	NA
TDRD10	8.61e-06	0.00113926	4.44943	Brain_Amygdala	4.78463e-06	0.00198696	-4.57402	Adipose_Subcutaneous	2.33975e-06	0.0006611	4.72162	NA	NA	NA	1	1	1	0	3	-3.04944	3.47145	-3.13733	3.85819	3.29639	-3.86795	NA	NA	0.0022927	0.00051765	0.00170496	0.000114231	0.000979355	0.000109754	NA	NA	0.119794	0.00938824	0.208473	0.00687418	0.101251	0.00517748	NA	NA
TDRD10	8.61e-06	0.00113926	4.44943	Brain_Amygdala	4.78463e-06	0.00198696	-4.57402	Adipose_Visceral_Omentum	1.48517e-05	0.00328617	4.33088	NA	NA	NA	1	1	1	0	3	-3.04944	3.47145	-3.13733	3.85819	3.07791	-3.47715	NA	NA	0.0022927	0.00051765	0.00170496	0.000114231	0.00208456	0.000506782	NA	NA	0.119794	0.00938824	0.208473	0.00687418	0.152847	0.0162869	NA	NA
TDRD10	8.61e-06	0.00113926	4.44943	Brain_Amygdala	4.78463e-06	0.00198696	-4.57402	Adrenal_Gland	2.34424e-06	0.000766288	4.72123	NA	NA	NA	1	1	1	0	3	-3.04944	3.47145	-3.13733	3.85819	3.29581	-3.86827	NA	NA	0.0022927	0.00051765	0.00170496	0.000114231	0.00098138	0.000109609	NA	NA	0.119794	0.00938824	0.208473	0.00687418	0.115874	0.0049552	NA	NA
TDRD10	8.61e-06	0.00113926	4.44943	Brain_Amygdala	4.78463e-06	0.00198696	-4.57402	Artery_Aorta	2.34703e-06	0.000805426	4.72099	NA	NA	NA	1	1	1	0	3	-3.04944	3.47145	-3.13733	3.85819	3.29541	-3.86855	NA	NA	0.0022927	0.00051765	0.00170496	0.000114231	0.00098277	0.000109484	NA	NA	0.119794	0.00938824	0.208473	0.00687418	0.113633	0.00506683	NA	NA
TDRD10	8.61e-06	0.00113926	4.44943	Brain_Amygdala	4.78463e-06	0.00198696	-4.57402	Brain_Amygdala	2.34244e-06	0.000957311	4.72139	NA	NA	NA	1	1	1	0	3	-3.04944	3.47145	-3.13733	3.85819	3.296	-3.86823	NA	NA	0.0022927	0.00051765	0.00170496	0.000114231	0.000980709	0.000109629	NA	NA	0.119794	0.00938824	0.208473	0.00687418	0.103533	0.00649085	NA	NA
TDRD10	8.61e-06	0.00113926	4.44943	Brain_Amygdala	4.78463e-06	0.00198696	-4.57402	Brain_Cortex	2.34504e-06	0.000814624	4.72116	NA	NA	NA	1	1	1	0	3	-3.04944	3.47145	-3.13733	3.85819	3.29561	-3.86854	NA	NA	0.0022927	0.00051765	0.00170496	0.000114231	0.000982097	0.000109488	NA	NA	0.119794	0.00938824	0.208473	0.00687418	0.108069	0.0053764	NA	NA
TDRD10	8.61e-06	0.00113926	4.44943	Brain_Amygdala	4.78463e-06	0.00198696	-4.57402	Brain_Substantia_nigra	2.34244e-06	0.00083123	4.72139	NA	NA	NA	1	1	1	0	3	-3.04944	3.47145	-3.13733	3.85819	3.296	-3.86823	NA	NA	0.0022927	0.00051765	0.00170496	0.000114231	0.000980709	0.000109629	NA	NA	0.119794	0.00938824	0.208473	0.00687418	0.127713	0.00686844	NA	NA
TDRD10	8.61e-06	0.00113926	4.44943	Brain_Amygdala	4.78463e-06	0.00198696	-4.57402	Breast_Mammary_Tissue	2.35427e-06	0.00072857	4.72036	NA	NA	NA	1	1	1	0	3	-3.04944	3.47145	-3.13733	3.85819	3.29457	-3.86889	NA	NA	0.0022927	0.00051765	0.00170496	0.000114231	0.000985732	0.000109332	NA	NA	0.119794	0.00938824	0.208473	0.00687418	0.105379	0.00505395	NA	NA
TDRD10	8.61e-06	0.00113926	4.44943	Brain_Amygdala	4.78463e-06	0.00198696	-4.57402	Esophagus_Gastroesophageal_Junction	1.23914e-05	0.00316543	4.37059	NA	NA	NA	1	1	1	0	3	-3.04944	3.47145	-3.13733	3.85819	3.18577	-3.41749	NA	NA	0.0022927	0.00051765	0.00170496	0.000114231	0.0014437	0.000632025	NA	NA	0.119794	0.00938824	0.208473	0.00687418	0.122718	0.0183044	NA	NA
TDRD10	8.61e-06	0.00113926	4.44943	Brain_Amygdala	4.78463e-06	0.00198696	-4.57402	Heart_Atrial_Appendage	2.34244e-06	0.000856113	4.72139	NA	NA	NA	1	1	1	0	3	-3.04944	3.47145	-3.13733	3.85819	3.296	-3.86823	NA	NA	0.0022927	0.00051765	0.00170496	0.000114231	0.000980709	0.000109629	NA	NA	0.119794	0.00938824	0.208473	0.00687418	0.107166	0.00553047	NA	NA
TDRD10	8.61e-06	0.00113926	4.44943	Brain_Amygdala	4.78463e-06	0.00198696	-4.57402	Heart_Left_Ventricle	1.74903e-05	0.00409626	4.29473	NA	NA	NA	1	1	1	0	3	-3.04944	3.47145	-3.13733	3.85819	3.05118	-3.44949	NA	NA	0.0022927	0.00051765	0.00170496	0.000114231	0.00227942	0.00056165	NA	NA	0.119794	0.00938824	0.208473	0.00687418	0.158552	0.0191778	NA	NA
TDRD10	8.61e-06	0.00113926	4.44943	Brain_Amygdala	4.78463e-06	0.00198696	-4.57402	Kidney_Cortex	2.34244e-06	0.000860406	4.72139	NA	NA	NA	1	1	1	0	3	-3.04944	3.47145	-3.13733	3.85819	3.296	-3.86823	NA	NA	0.0022927	0.00051765	0.00170496	0.000114231	0.000980709	0.000109629	NA	NA	0.119794	0.00938824	0.208473	0.00687418	0.0990803	0.00634614	NA	NA
TDRD10	8.61e-06	0.00113926	4.44943	Brain_Amygdala	4.78463e-06	0.00198696	-4.57402	Minor_Salivary_Gland	2.34244e-06	0.00073713	4.72139	NA	NA	NA	1	1	1	0	3	-3.04944	3.47145	-3.13733	3.85819	3.296	-3.86823	NA	NA	0.0022927	0.00051765	0.00170496	0.000114231	0.000980709	0.000109629	NA	NA	0.119794	0.00938824	0.208473	0.00687418	0.09681	0.00526398	NA	NA
TDRD10	8.61e-06	0.00113926	4.44943	Brain_Amygdala	4.78463e-06	0.00198696	-4.57402	Ovary	2.34089e-06	0.000774325	4.72152	NA	NA	NA	1	1	1	0	3	-3.04944	3.47145	-3.13733	3.85819	3.29617	-3.86818	NA	NA	0.0022927	0.00051765	0.00170496	0.000114231	0.00098012	0.00010965	NA	NA	0.119794	0.00938824	0.208473	0.00687418	0.103396	0.0049817	NA	NA
TDRD10	8.61e-06	0.00113926	4.44943	Brain_Amygdala	4.78463e-06	0.00198696	-4.57402	Skin_Not_Sun_Exposed_Suprapubic	2.32974e-06	0.000696724	4.72249	NA	NA	NA	1	1	1	0	3	-3.04944	3.47145	-3.13733	3.85819	3.2978	-3.867	NA	NA	0.0022927	0.00051765	0.00170496	0.000114231	0.00097446	0.000110183	NA	NA	0.119794	0.00938824	0.208473	0.00687418	0.0991439	0.00526265	NA	NA
TDRD10	8.61e-06	0.00113926	4.44943	Brain_Amygdala	4.78463e-06	0.00198696	-4.57402	Small_Intestine_Terminal_Ileum	2.7386e-06	0.000825279	4.68951	NA	NA	NA	1	1	1	0	3	-3.04944	3.47145	-3.13733	3.85819	3.2604	-3.86995	NA	NA	0.0022927	0.00051765	0.00170496	0.000114231	0.00111257	0.000108858	NA	NA	0.119794	0.00938824	0.208473	0.00687418	0.103127	0.00506943	NA	NA
TDRD10	8.61e-06	0.00113926	4.44943	Brain_Amygdala	4.78463e-06	0.00198696	-4.57402	Testis	2.32865e-06	0.00105541	4.72259	NA	NA	NA	1	1	1	0	3	-3.04944	3.47145	-3.13733	3.85819	3.29765	-3.86752	NA	NA	0.0022927	0.00051765	0.00170496	0.000114231	0.00097497	0.000109947	NA	NA	0.119794	0.00938824	0.208473	0.00687418	0.123605	0.00575129	NA	NA
TDRD10	8.61e-06	0.00113926	4.44943	Brain_Amygdala	4.78463e-06	0.00198696	-4.57402	Thyroid	2.34025e-06	0.000641246	4.72158	NA	NA	NA	1	1	1	0	3	-3.04944	3.47145	-3.13733	3.85819	3.29627	-3.86811	NA	NA	0.0022927	0.00051765	0.00170496	0.000114231	0.000979792	0.000109681	NA	NA	0.119794	0.00938824	0.208473	0.00687418	0.0988048	0.00492786	NA	NA
TDRD10	8.61e-06	0.00113926	4.44943	Brain_Amygdala	4.78463e-06	0.00198696	-4.57402	Uterus	2.34488e-06	0.000695448	4.72117	NA	NA	NA	1	1	1	0	3	-3.04944	3.47145	-3.13733	3.85819	3.29573	-3.86832	NA	NA	0.0022927	0.00051765	0.00170496	0.000114231	0.000981667	0.000109589	NA	NA	0.119794	0.00938824	0.208473	0.00687418	0.10703	0.00506723	NA	NA
TDRD10	8.61e-06	0.00113926	4.44943	Brain_Amygdala	4.78463e-06	0.00198696	-4.57402	Vagina	2.39036e-06	0.000833685	4.71727	NA	NA	NA	1	1	1	0	3	-3.04944	3.47145	-3.13733	3.85819	3.29058	-3.87016	NA	NA	0.0022927	0.00051765	0.00170496	0.000114231	0.000999809	0.000108764	NA	NA	0.119794	0.00938824	0.208473	0.00687418	0.103425	0.00542692	NA	NA
TDRD10	8.61e-06	0.00113926	4.44943	Brain_Amygdala	4.78463e-06	0.00198696	-4.57402	smultixcan	3.60617e-06	0.00111525	4.63288	NA	NA	NA	1	1	1	0	3	-3.04944	3.47145	-3.13733	3.85819	3.20719	-3.84954	NA	NA	0.0022927	0.00051765	0.00170496	0.000114231	0.00134039	0.000118339	NA	NA	0.119794	0.00938824	0.208473	0.00687418	0.12025	0.00524653	NA	NA
TDRD10	8.61e-06	0.00113926	4.44943	Brain_Cerebellum	4.78463e-06	0.00163381	-4.57402	Adipose_Subcutaneous	2.33975e-06	0.0006611	4.72162	NA	NA	NA	1	1	1	0	3	-3.04944	3.47145	-3.13733	3.85819	3.29639	-3.86795	NA	NA	0.0022927	0.00051765	0.00170496	0.000114231	0.000979355	0.000109754	NA	NA	0.119794	0.00938824	0.161572	0.00614808	0.101251	0.00517748	NA	NA
TDRD10	8.61e-06	0.00113926	4.44943	Brain_Cerebellum	4.78463e-06	0.00163381	-4.57402	Adipose_Visceral_Omentum	1.48517e-05	0.00328617	4.33088	NA	NA	NA	1	1	1	0	3	-3.04944	3.47145	-3.13733	3.85819	3.07791	-3.47715	NA	NA	0.0022927	0.00051765	0.00170496	0.000114231	0.00208456	0.000506782	NA	NA	0.119794	0.00938824	0.161572	0.00614808	0.152847	0.0162869	NA	NA
TDRD10	8.61e-06	0.00113926	4.44943	Brain_Cerebellum	4.78463e-06	0.00163381	-4.57402	Adrenal_Gland	2.34424e-06	0.000766288	4.72123	NA	NA	NA	1	1	1	0	3	-3.04944	3.47145	-3.13733	3.85819	3.29581	-3.86827	NA	NA	0.0022927	0.00051765	0.00170496	0.000114231	0.00098138	0.000109609	NA	NA	0.119794	0.00938824	0.161572	0.00614808	0.115874	0.0049552	NA	NA
TDRD10	8.61e-06	0.00113926	4.44943	Brain_Cerebellum	4.78463e-06	0.00163381	-4.57402	Artery_Aorta	2.34703e-06	0.000805426	4.72099	NA	NA	NA	1	1	1	0	3	-3.04944	3.47145	-3.13733	3.85819	3.29541	-3.86855	NA	NA	0.0022927	0.00051765	0.00170496	0.000114231	0.00098277	0.000109484	NA	NA	0.119794	0.00938824	0.161572	0.00614808	0.113633	0.00506683	NA	NA
TDRD10	8.61e-06	0.00113926	4.44943	Brain_Cerebellum	4.78463e-06	0.00163381	-4.57402	Brain_Amygdala	2.34244e-06	0.000957311	4.72139	NA	NA	NA	1	1	1	0	3	-3.04944	3.47145	-3.13733	3.85819	3.296	-3.86823	NA	NA	0.0022927	0.00051765	0.00170496	0.000114231	0.000980709	0.000109629	NA	NA	0.119794	0.00938824	0.161572	0.00614808	0.103533	0.00649085	NA	NA
TDRD10	8.61e-06	0.00113926	4.44943	Brain_Cerebellum	4.78463e-06	0.00163381	-4.57402	Brain_Cortex	2.34504e-06	0.000814624	4.72116	NA	NA	NA	1	1	1	0	3	-3.04944	3.47145	-3.13733	3.85819	3.29561	-3.86854	NA	NA	0.0022927	0.00051765	0.00170496	0.000114231	0.000982097	0.000109488	NA	NA	0.119794	0.00938824	0.161572	0.00614808	0.108069	0.0053764	NA	NA
TDRD10	8.61e-06	0.00113926	4.44943	Brain_Cerebellum	4.78463e-06	0.00163381	-4.57402	Brain_Substantia_nigra	2.34244e-06	0.00083123	4.72139	NA	NA	NA	1	1	1	0	3	-3.04944	3.47145	-3.13733	3.85819	3.296	-3.86823	NA	NA	0.0022927	0.00051765	0.00170496	0.000114231	0.000980709	0.000109629	NA	NA	0.119794	0.00938824	0.161572	0.00614808	0.127713	0.00686844	NA	NA
TDRD10	8.61e-06	0.00113926	4.44943	Brain_Cerebellum	4.78463e-06	0.00163381	-4.57402	Breast_Mammary_Tissue	2.35427e-06	0.00072857	4.72036	NA	NA	NA	1	1	1	0	3	-3.04944	3.47145	-3.13733	3.85819	3.29457	-3.86889	NA	NA	0.0022927	0.00051765	0.00170496	0.000114231	0.000985732	0.000109332	NA	NA	0.119794	0.00938824	0.161572	0.00614808	0.105379	0.00505395	NA	NA
TDRD10	8.61e-06	0.00113926	4.44943	Brain_Cerebellum	4.78463e-06	0.00163381	-4.57402	Esophagus_Gastroesophageal_Junction	1.23914e-05	0.00316543	4.37059	NA	NA	NA	1	1	1	0	3	-3.04944	3.47145	-3.13733	3.85819	3.18577	-3.41749	NA	NA	0.0022927	0.00051765	0.00170496	0.000114231	0.0014437	0.000632025	NA	NA	0.119794	0.00938824	0.161572	0.00614808	0.122718	0.0183044	NA	NA
TDRD10	8.61e-06	0.00113926	4.44943	Brain_Cerebellum	4.78463e-06	0.00163381	-4.57402	Heart_Atrial_Appendage	2.34244e-06	0.000856113	4.72139	NA	NA	NA	1	1	1	0	3	-3.04944	3.47145	-3.13733	3.85819	3.296	-3.86823	NA	NA	0.0022927	0.00051765	0.00170496	0.000114231	0.000980709	0.000109629	NA	NA	0.119794	0.00938824	0.161572	0.00614808	0.107166	0.00553047	NA	NA
TDRD10	8.61e-06	0.00113926	4.44943	Brain_Cerebellum	4.78463e-06	0.00163381	-4.57402	Heart_Left_Ventricle	1.74903e-05	0.00409626	4.29473	NA	NA	NA	1	1	1	0	3	-3.04944	3.47145	-3.13733	3.85819	3.05118	-3.44949	NA	NA	0.0022927	0.00051765	0.00170496	0.000114231	0.00227942	0.00056165	NA	NA	0.119794	0.00938824	0.161572	0.00614808	0.158552	0.0191778	NA	NA
TDRD10	8.61e-06	0.00113926	4.44943	Brain_Cerebellum	4.78463e-06	0.00163381	-4.57402	Kidney_Cortex	2.34244e-06	0.000860406	4.72139	NA	NA	NA	1	1	1	0	3	-3.04944	3.47145	-3.13733	3.85819	3.296	-3.86823	NA	NA	0.0022927	0.00051765	0.00170496	0.000114231	0.000980709	0.000109629	NA	NA	0.119794	0.00938824	0.161572	0.00614808	0.0990803	0.00634614	NA	NA
TDRD10	8.61e-06	0.00113926	4.44943	Brain_Cerebellum	4.78463e-06	0.00163381	-4.57402	Minor_Salivary_Gland	2.34244e-06	0.00073713	4.72139	NA	NA	NA	1	1	1	0	3	-3.04944	3.47145	-3.13733	3.85819	3.296	-3.86823	NA	NA	0.0022927	0.00051765	0.00170496	0.000114231	0.000980709	0.000109629	NA	NA	0.119794	0.00938824	0.161572	0.00614808	0.09681	0.00526398	NA	NA
TDRD10	8.61e-06	0.00113926	4.44943	Brain_Cerebellum	4.78463e-06	0.00163381	-4.57402	Ovary	2.34089e-06	0.000774325	4.72152	NA	NA	NA	1	1	1	0	3	-3.04944	3.47145	-3.13733	3.85819	3.29617	-3.86818	NA	NA	0.0022927	0.00051765	0.00170496	0.000114231	0.00098012	0.00010965	NA	NA	0.119794	0.00938824	0.161572	0.00614808	0.103396	0.0049817	NA	NA
TDRD10	8.61e-06	0.00113926	4.44943	Brain_Cerebellum	4.78463e-06	0.00163381	-4.57402	Skin_Not_Sun_Exposed_Suprapubic	2.32974e-06	0.000696724	4.72249	NA	NA	NA	1	1	1	0	3	-3.04944	3.47145	-3.13733	3.85819	3.2978	-3.867	NA	NA	0.0022927	0.00051765	0.00170496	0.000114231	0.00097446	0.000110183	NA	NA	0.119794	0.00938824	0.161572	0.00614808	0.0991439	0.00526265	NA	NA
TDRD10	8.61e-06	0.00113926	4.44943	Brain_Cerebellum	4.78463e-06	0.00163381	-4.57402	Small_Intestine_Terminal_Ileum	2.7386e-06	0.000825279	4.68951	NA	NA	NA	1	1	1	0	3	-3.04944	3.47145	-3.13733	3.85819	3.2604	-3.86995	NA	NA	0.0022927	0.00051765	0.00170496	0.000114231	0.00111257	0.000108858	NA	NA	0.119794	0.00938824	0.161572	0.00614808	0.103127	0.00506943	NA	NA
TDRD10	8.61e-06	0.00113926	4.44943	Brain_Cerebellum	4.78463e-06	0.00163381	-4.57402	Testis	2.32865e-06	0.00105541	4.72259	NA	NA	NA	1	1	1	0	3	-3.04944	3.47145	-3.13733	3.85819	3.29765	-3.86752	NA	NA	0.0022927	0.00051765	0.00170496	0.000114231	0.00097497	0.000109947	NA	NA	0.119794	0.00938824	0.161572	0.00614808	0.123605	0.00575129	NA	NA
TDRD10	8.61e-06	0.00113926	4.44943	Brain_Cerebellum	4.78463e-06	0.00163381	-4.57402	Thyroid	2.34025e-06	0.000641246	4.72158	NA	NA	NA	1	1	1	0	3	-3.04944	3.47145	-3.13733	3.85819	3.29627	-3.86811	NA	NA	0.0022927	0.00051765	0.00170496	0.000114231	0.000979792	0.000109681	NA	NA	0.119794	0.00938824	0.161572	0.00614808	0.0988048	0.00492786	NA	NA
TDRD10	8.61e-06	0.00113926	4.44943	Brain_Cerebellum	4.78463e-06	0.00163381	-4.57402	Uterus	2.34488e-06	0.000695448	4.72117	NA	NA	NA	1	1	1	0	3	-3.04944	3.47145	-3.13733	3.85819	3.29573	-3.86832	NA	NA	0.0022927	0.00051765	0.00170496	0.000114231	0.000981667	0.000109589	NA	NA	0.119794	0.00938824	0.161572	0.00614808	0.10703	0.00506723	NA	NA
TDRD10	8.61e-06	0.00113926	4.44943	Brain_Cerebellum	4.78463e-06	0.00163381	-4.57402	Vagina	2.39036e-06	0.000833685	4.71727	NA	NA	NA	1	1	1	0	3	-3.04944	3.47145	-3.13733	3.85819	3.29058	-3.87016	NA	NA	0.0022927	0.00051765	0.00170496	0.000114231	0.000999809	0.000108764	NA	NA	0.119794	0.00938824	0.161572	0.00614808	0.103425	0.00542692	NA	NA
TDRD10	8.61e-06	0.00113926	4.44943	Brain_Cerebellum	4.78463e-06	0.00163381	-4.57402	smultixcan	3.60617e-06	0.00111525	4.63288	NA	NA	NA	1	1	1	0	3	-3.04944	3.47145	-3.13733	3.85819	3.20719	-3.84954	NA	NA	0.0022927	0.00051765	0.00170496	0.000114231	0.00134039	0.000118339	NA	NA	0.119794	0.00938824	0.161572	0.00614808	0.12025	0.00524653	NA	NA
TDRD10	8.61e-06	0.00113926	4.44943	Brain_Spinal_cord_cervical_c-1	5.1332e-06	0.00208823	-4.55927	Adipose_Subcutaneous	2.33975e-06	0.0006611	4.72162	NA	NA	NA	1	1	1	0	3	-3.04944	3.47145	-3.11777	3.86412	3.29639	-3.86795	NA	NA	0.0022927	0.00051765	0.00182224	0.00011149	0.000979355	0.000109754	NA	NA	0.119794	0.00938824	0.193296	0.00616051	0.101251	0.00517748	NA	NA
TDRD10	8.61e-06	0.00113926	4.44943	Brain_Spinal_cord_cervical_c-1	5.1332e-06	0.00208823	-4.55927	Adipose_Visceral_Omentum	1.48517e-05	0.00328617	4.33088	NA	NA	NA	1	1	1	0	3	-3.04944	3.47145	-3.11777	3.86412	3.07791	-3.47715	NA	NA	0.0022927	0.00051765	0.00182224	0.00011149	0.00208456	0.000506782	NA	NA	0.119794	0.00938824	0.193296	0.00616051	0.152847	0.0162869	NA	NA
TDRD10	8.61e-06	0.00113926	4.44943	Brain_Spinal_cord_cervical_c-1	5.1332e-06	0.00208823	-4.55927	Adrenal_Gland	2.34424e-06	0.000766288	4.72123	NA	NA	NA	1	1	1	0	3	-3.04944	3.47145	-3.11777	3.86412	3.29581	-3.86827	NA	NA	0.0022927	0.00051765	0.00182224	0.00011149	0.00098138	0.000109609	NA	NA	0.119794	0.00938824	0.193296	0.00616051	0.115874	0.0049552	NA	NA
TDRD10	8.61e-06	0.00113926	4.44943	Brain_Spinal_cord_cervical_c-1	5.1332e-06	0.00208823	-4.55927	Artery_Aorta	2.34703e-06	0.000805426	4.72099	NA	NA	NA	1	1	1	0	3	-3.04944	3.47145	-3.11777	3.86412	3.29541	-3.86855	NA	NA	0.0022927	0.00051765	0.00182224	0.00011149	0.00098277	0.000109484	NA	NA	0.119794	0.00938824	0.193296	0.00616051	0.113633	0.00506683	NA	NA
TDRD10	8.61e-06	0.00113926	4.44943	Brain_Spinal_cord_cervical_c-1	5.1332e-06	0.00208823	-4.55927	Brain_Amygdala	2.34244e-06	0.000957311	4.72139	NA	NA	NA	1	1	1	0	3	-3.04944	3.47145	-3.11777	3.86412	3.296	-3.86823	NA	NA	0.0022927	0.00051765	0.00182224	0.00011149	0.000980709	0.000109629	NA	NA	0.119794	0.00938824	0.193296	0.00616051	0.103533	0.00649085	NA	NA
TDRD10	8.61e-06	0.00113926	4.44943	Brain_Spinal_cord_cervical_c-1	5.1332e-06	0.00208823	-4.55927	Brain_Cortex	2.34504e-06	0.000814624	4.72116	NA	NA	NA	1	1	1	0	3	-3.04944	3.47145	-3.11777	3.86412	3.29561	-3.86854	NA	NA	0.0022927	0.00051765	0.00182224	0.00011149	0.000982097	0.000109488	NA	NA	0.119794	0.00938824	0.193296	0.00616051	0.108069	0.0053764	NA	NA
TDRD10	8.61e-06	0.00113926	4.44943	Brain_Spinal_cord_cervical_c-1	5.1332e-06	0.00208823	-4.55927	Brain_Substantia_nigra	2.34244e-06	0.00083123	4.72139	NA	NA	NA	1	1	1	0	3	-3.04944	3.47145	-3.11777	3.86412	3.296	-3.86823	NA	NA	0.0022927	0.00051765	0.00182224	0.00011149	0.000980709	0.000109629	NA	NA	0.119794	0.00938824	0.193296	0.00616051	0.127713	0.00686844	NA	NA
TDRD10	8.61e-06	0.00113926	4.44943	Brain_Spinal_cord_cervical_c-1	5.1332e-06	0.00208823	-4.55927	Breast_Mammary_Tissue	2.35427e-06	0.00072857	4.72036	NA	NA	NA	1	1	1	0	3	-3.04944	3.47145	-3.11777	3.86412	3.29457	-3.86889	NA	NA	0.0022927	0.00051765	0.00182224	0.00011149	0.000985732	0.000109332	NA	NA	0.119794	0.00938824	0.193296	0.00616051	0.105379	0.00505395	NA	NA
TDRD10	8.61e-06	0.00113926	4.44943	Brain_Spinal_cord_cervical_c-1	5.1332e-06	0.00208823	-4.55927	Esophagus_Gastroesophageal_Junction	1.23914e-05	0.00316543	4.37059	NA	NA	NA	1	1	1	0	3	-3.04944	3.47145	-3.11777	3.86412	3.18577	-3.41749	NA	NA	0.0022927	0.00051765	0.00182224	0.00011149	0.0014437	0.000632025	NA	NA	0.119794	0.00938824	0.193296	0.00616051	0.122718	0.0183044	NA	NA
TDRD10	8.61e-06	0.00113926	4.44943	Brain_Spinal_cord_cervical_c-1	5.1332e-06	0.00208823	-4.55927	Heart_Atrial_Appendage	2.34244e-06	0.000856113	4.72139	NA	NA	NA	1	1	1	0	3	-3.04944	3.47145	-3.11777	3.86412	3.296	-3.86823	NA	NA	0.0022927	0.00051765	0.00182224	0.00011149	0.000980709	0.000109629	NA	NA	0.119794	0.00938824	0.193296	0.00616051	0.107166	0.00553047	NA	NA
TDRD10	8.61e-06	0.00113926	4.44943	Brain_Spinal_cord_cervical_c-1	5.1332e-06	0.00208823	-4.55927	Heart_Left_Ventricle	1.74903e-05	0.00409626	4.29473	NA	NA	NA	1	1	1	0	3	-3.04944	3.47145	-3.11777	3.86412	3.05118	-3.44949	NA	NA	0.0022927	0.00051765	0.00182224	0.00011149	0.00227942	0.00056165	NA	NA	0.119794	0.00938824	0.193296	0.00616051	0.158552	0.0191778	NA	NA
TDRD10	8.61e-06	0.00113926	4.44943	Brain_Spinal_cord_cervical_c-1	5.1332e-06	0.00208823	-4.55927	Kidney_Cortex	2.34244e-06	0.000860406	4.72139	NA	NA	NA	1	1	1	0	3	-3.04944	3.47145	-3.11777	3.86412	3.296	-3.86823	NA	NA	0.0022927	0.00051765	0.00182224	0.00011149	0.000980709	0.000109629	NA	NA	0.119794	0.00938824	0.193296	0.00616051	0.0990803	0.00634614	NA	NA
TDRD10	8.61e-06	0.00113926	4.44943	Brain_Spinal_cord_cervical_c-1	5.1332e-06	0.00208823	-4.55927	Minor_Salivary_Gland	2.34244e-06	0.00073713	4.72139	NA	NA	NA	1	1	1	0	3	-3.04944	3.47145	-3.11777	3.86412	3.296	-3.86823	NA	NA	0.0022927	0.00051765	0.00182224	0.00011149	0.000980709	0.000109629	NA	NA	0.119794	0.00938824	0.193296	0.00616051	0.09681	0.00526398	NA	NA
TDRD10	8.61e-06	0.00113926	4.44943	Brain_Spinal_cord_cervical_c-1	5.1332e-06	0.00208823	-4.55927	Ovary	2.34089e-06	0.000774325	4.72152	NA	NA	NA	1	1	1	0	3	-3.04944	3.47145	-3.11777	3.86412	3.29617	-3.86818	NA	NA	0.0022927	0.00051765	0.00182224	0.00011149	0.00098012	0.00010965	NA	NA	0.119794	0.00938824	0.193296	0.00616051	0.103396	0.0049817	NA	NA
TDRD10	8.61e-06	0.00113926	4.44943	Brain_Spinal_cord_cervical_c-1	5.1332e-06	0.00208823	-4.55927	Skin_Not_Sun_Exposed_Suprapubic	2.32974e-06	0.000696724	4.72249	NA	NA	NA	1	1	1	0	3	-3.04944	3.47145	-3.11777	3.86412	3.2978	-3.867	NA	NA	0.0022927	0.00051765	0.00182224	0.00011149	0.00097446	0.000110183	NA	NA	0.119794	0.00938824	0.193296	0.00616051	0.0991439	0.00526265	NA	NA
TDRD10	8.61e-06	0.00113926	4.44943	Brain_Spinal_cord_cervical_c-1	5.1332e-06	0.00208823	-4.55927	Small_Intestine_Terminal_Ileum	2.7386e-06	0.000825279	4.68951	NA	NA	NA	1	1	1	0	3	-3.04944	3.47145	-3.11777	3.86412	3.2604	-3.86995	NA	NA	0.0022927	0.00051765	0.00182224	0.00011149	0.00111257	0.000108858	NA	NA	0.119794	0.00938824	0.193296	0.00616051	0.103127	0.00506943	NA	NA
TDRD10	8.61e-06	0.00113926	4.44943	Brain_Spinal_cord_cervical_c-1	5.1332e-06	0.00208823	-4.55927	Testis	2.32865e-06	0.00105541	4.72259	NA	NA	NA	1	1	1	0	3	-3.04944	3.47145	-3.11777	3.86412	3.29765	-3.86752	NA	NA	0.0022927	0.00051765	0.00182224	0.00011149	0.00097497	0.000109947	NA	NA	0.119794	0.00938824	0.193296	0.00616051	0.123605	0.00575129	NA	NA
TDRD10	8.61e-06	0.00113926	4.44943	Brain_Spinal_cord_cervical_c-1	5.1332e-06	0.00208823	-4.55927	Thyroid	2.34025e-06	0.000641246	4.72158	NA	NA	NA	1	1	1	0	3	-3.04944	3.47145	-3.11777	3.86412	3.29627	-3.86811	NA	NA	0.0022927	0.00051765	0.00182224	0.00011149	0.000979792	0.000109681	NA	NA	0.119794	0.00938824	0.193296	0.00616051	0.0988048	0.00492786	NA	NA
TDRD10	8.61e-06	0.00113926	4.44943	Brain_Spinal_cord_cervical_c-1	5.1332e-06	0.00208823	-4.55927	Uterus	2.34488e-06	0.000695448	4.72117	NA	NA	NA	1	1	1	0	3	-3.04944	3.47145	-3.11777	3.86412	3.29573	-3.86832	NA	NA	0.0022927	0.00051765	0.00182224	0.00011149	0.000981667	0.000109589	NA	NA	0.119794	0.00938824	0.193296	0.00616051	0.10703	0.00506723	NA	NA
TDRD10	8.61e-06	0.00113926	4.44943	Brain_Spinal_cord_cervical_c-1	5.1332e-06	0.00208823	-4.55927	Vagina	2.39036e-06	0.000833685	4.71727	NA	NA	NA	1	1	1	0	3	-3.04944	3.47145	-3.11777	3.86412	3.29058	-3.87016	NA	NA	0.0022927	0.00051765	0.00182224	0.00011149	0.000999809	0.000108764	NA	NA	0.119794	0.00938824	0.193296	0.00616051	0.103425	0.00542692	NA	NA
TDRD10	8.61e-06	0.00113926	4.44943	Brain_Spinal_cord_cervical_c-1	5.1332e-06	0.00208823	-4.55927	smultixcan	3.60617e-06	0.00111525	4.63288	NA	NA	NA	1	1	1	0	3	-3.04944	3.47145	-3.11777	3.86412	3.20719	-3.84954	NA	NA	0.0022927	0.00051765	0.00182224	0.00011149	0.00134039	0.000118339	NA	NA	0.119794	0.00938824	0.193296	0.00616051	0.12025	0.00524653	NA	NA
TDRD10	8.61e-06	0.00113926	4.44943	Brain_Substantia_nigra	4.78463e-06	0.00194907	-4.57402	Adipose_Subcutaneous	2.33975e-06	0.0006611	4.72162	NA	NA	NA	1	1	1	0	3	-3.04944	3.47145	-3.13733	3.85819	3.29639	-3.86795	NA	NA	0.0022927	0.00051765	0.00170496	0.000114231	0.000979355	0.000109754	NA	NA	0.119794	0.00938824	0.196785	0.00651698	0.101251	0.00517748	NA	NA
TDRD10	8.61e-06	0.00113926	4.44943	Brain_Substantia_nigra	4.78463e-06	0.00194907	-4.57402	Adipose_Visceral_Omentum	1.48517e-05	0.00328617	4.33088	NA	NA	NA	1	1	1	0	3	-3.04944	3.47145	-3.13733	3.85819	3.07791	-3.47715	NA	NA	0.0022927	0.00051765	0.00170496	0.000114231	0.00208456	0.000506782	NA	NA	0.119794	0.00938824	0.196785	0.00651698	0.152847	0.0162869	NA	NA
TDRD10	8.61e-06	0.00113926	4.44943	Brain_Substantia_nigra	4.78463e-06	0.00194907	-4.57402	Adrenal_Gland	2.34424e-06	0.000766288	4.72123	NA	NA	NA	1	1	1	0	3	-3.04944	3.47145	-3.13733	3.85819	3.29581	-3.86827	NA	NA	0.0022927	0.00051765	0.00170496	0.000114231	0.00098138	0.000109609	NA	NA	0.119794	0.00938824	0.196785	0.00651698	0.115874	0.0049552	NA	NA
TDRD10	8.61e-06	0.00113926	4.44943	Brain_Substantia_nigra	4.78463e-06	0.00194907	-4.57402	Artery_Aorta	2.34703e-06	0.000805426	4.72099	NA	NA	NA	1	1	1	0	3	-3.04944	3.47145	-3.13733	3.85819	3.29541	-3.86855	NA	NA	0.0022927	0.00051765	0.00170496	0.000114231	0.00098277	0.000109484	NA	NA	0.119794	0.00938824	0.196785	0.00651698	0.113633	0.00506683	NA	NA
TDRD10	8.61e-06	0.00113926	4.44943	Brain_Substantia_nigra	4.78463e-06	0.00194907	-4.57402	Brain_Amygdala	2.34244e-06	0.000957311	4.72139	NA	NA	NA	1	1	1	0	3	-3.04944	3.47145	-3.13733	3.85819	3.296	-3.86823	NA	NA	0.0022927	0.00051765	0.00170496	0.000114231	0.000980709	0.000109629	NA	NA	0.119794	0.00938824	0.196785	0.00651698	0.103533	0.00649085	NA	NA
TDRD10	8.61e-06	0.00113926	4.44943	Brain_Substantia_nigra	4.78463e-06	0.00194907	-4.57402	Brain_Cortex	2.34504e-06	0.000814624	4.72116	NA	NA	NA	1	1	1	0	3	-3.04944	3.47145	-3.13733	3.85819	3.29561	-3.86854	NA	NA	0.0022927	0.00051765	0.00170496	0.000114231	0.000982097	0.000109488	NA	NA	0.119794	0.00938824	0.196785	0.00651698	0.108069	0.0053764	NA	NA
TDRD10	8.61e-06	0.00113926	4.44943	Brain_Substantia_nigra	4.78463e-06	0.00194907	-4.57402	Brain_Substantia_nigra	2.34244e-06	0.00083123	4.72139	NA	NA	NA	1	1	1	0	3	-3.04944	3.47145	-3.13733	3.85819	3.296	-3.86823	NA	NA	0.0022927	0.00051765	0.00170496	0.000114231	0.000980709	0.000109629	NA	NA	0.119794	0.00938824	0.196785	0.00651698	0.127713	0.00686844	NA	NA
TDRD10	8.61e-06	0.00113926	4.44943	Brain_Substantia_nigra	4.78463e-06	0.00194907	-4.57402	Breast_Mammary_Tissue	2.35427e-06	0.00072857	4.72036	NA	NA	NA	1	1	1	0	3	-3.04944	3.47145	-3.13733	3.85819	3.29457	-3.86889	NA	NA	0.0022927	0.00051765	0.00170496	0.000114231	0.000985732	0.000109332	NA	NA	0.119794	0.00938824	0.196785	0.00651698	0.105379	0.00505395	NA	NA
TDRD10	8.61e-06	0.00113926	4.44943	Brain_Substantia_nigra	4.78463e-06	0.00194907	-4.57402	Esophagus_Gastroesophageal_Junction	1.23914e-05	0.00316543	4.37059	NA	NA	NA	1	1	1	0	3	-3.04944	3.47145	-3.13733	3.85819	3.18577	-3.41749	NA	NA	0.0022927	0.00051765	0.00170496	0.000114231	0.0014437	0.000632025	NA	NA	0.119794	0.00938824	0.196785	0.00651698	0.122718	0.0183044	NA	NA
TDRD10	8.61e-06	0.00113926	4.44943	Brain_Substantia_nigra	4.78463e-06	0.00194907	-4.57402	Heart_Atrial_Appendage	2.34244e-06	0.000856113	4.72139	NA	NA	NA	1	1	1	0	3	-3.04944	3.47145	-3.13733	3.85819	3.296	-3.86823	NA	NA	0.0022927	0.00051765	0.00170496	0.000114231	0.000980709	0.000109629	NA	NA	0.119794	0.00938824	0.196785	0.00651698	0.107166	0.00553047	NA	NA
TDRD10	8.61e-06	0.00113926	4.44943	Brain_Substantia_nigra	4.78463e-06	0.00194907	-4.57402	Heart_Left_Ventricle	1.74903e-05	0.00409626	4.29473	NA	NA	NA	1	1	1	0	3	-3.04944	3.47145	-3.13733	3.85819	3.05118	-3.44949	NA	NA	0.0022927	0.00051765	0.00170496	0.000114231	0.00227942	0.00056165	NA	NA	0.119794	0.00938824	0.196785	0.00651698	0.158552	0.0191778	NA	NA
TDRD10	8.61e-06	0.00113926	4.44943	Brain_Substantia_nigra	4.78463e-06	0.00194907	-4.57402	Kidney_Cortex	2.34244e-06	0.000860406	4.72139	NA	NA	NA	1	1	1	0	3	-3.04944	3.47145	-3.13733	3.85819	3.296	-3.86823	NA	NA	0.0022927	0.00051765	0.00170496	0.000114231	0.000980709	0.000109629	NA	NA	0.119794	0.00938824	0.196785	0.00651698	0.0990803	0.00634614	NA	NA
TDRD10	8.61e-06	0.00113926	4.44943	Brain_Substantia_nigra	4.78463e-06	0.00194907	-4.57402	Minor_Salivary_Gland	2.34244e-06	0.00073713	4.72139	NA	NA	NA	1	1	1	0	3	-3.04944	3.47145	-3.13733	3.85819	3.296	-3.86823	NA	NA	0.0022927	0.00051765	0.00170496	0.000114231	0.000980709	0.000109629	NA	NA	0.119794	0.00938824	0.196785	0.00651698	0.09681	0.00526398	NA	NA
TDRD10	8.61e-06	0.00113926	4.44943	Brain_Substantia_nigra	4.78463e-06	0.00194907	-4.57402	Ovary	2.34089e-06	0.000774325	4.72152	NA	NA	NA	1	1	1	0	3	-3.04944	3.47145	-3.13733	3.85819	3.29617	-3.86818	NA	NA	0.0022927	0.00051765	0.00170496	0.000114231	0.00098012	0.00010965	NA	NA	0.119794	0.00938824	0.196785	0.00651698	0.103396	0.0049817	NA	NA
TDRD10	8.61e-06	0.00113926	4.44943	Brain_Substantia_nigra	4.78463e-06	0.00194907	-4.57402	Skin_Not_Sun_Exposed_Suprapubic	2.32974e-06	0.000696724	4.72249	NA	NA	NA	1	1	1	0	3	-3.04944	3.47145	-3.13733	3.85819	3.2978	-3.867	NA	NA	0.0022927	0.00051765	0.00170496	0.000114231	0.00097446	0.000110183	NA	NA	0.119794	0.00938824	0.196785	0.00651698	0.0991439	0.00526265	NA	NA
TDRD10	8.61e-06	0.00113926	4.44943	Brain_Substantia_nigra	4.78463e-06	0.00194907	-4.57402	Small_Intestine_Terminal_Ileum	2.7386e-06	0.000825279	4.68951	NA	NA	NA	1	1	1	0	3	-3.04944	3.47145	-3.13733	3.85819	3.2604	-3.86995	NA	NA	0.0022927	0.00051765	0.00170496	0.000114231	0.00111257	0.000108858	NA	NA	0.119794	0.00938824	0.196785	0.00651698	0.103127	0.00506943	NA	NA
TDRD10	8.61e-06	0.00113926	4.44943	Brain_Substantia_nigra	4.78463e-06	0.00194907	-4.57402	Testis	2.32865e-06	0.00105541	4.72259	NA	NA	NA	1	1	1	0	3	-3.04944	3.47145	-3.13733	3.85819	3.29765	-3.86752	NA	NA	0.0022927	0.00051765	0.00170496	0.000114231	0.00097497	0.000109947	NA	NA	0.119794	0.00938824	0.196785	0.00651698	0.123605	0.00575129	NA	NA
TDRD10	8.61e-06	0.00113926	4.44943	Brain_Substantia_nigra	4.78463e-06	0.00194907	-4.57402	Thyroid	2.34025e-06	0.000641246	4.72158	NA	NA	NA	1	1	1	0	3	-3.04944	3.47145	-3.13733	3.85819	3.29627	-3.86811	NA	NA	0.0022927	0.00051765	0.00170496	0.000114231	0.000979792	0.000109681	NA	NA	0.119794	0.00938824	0.196785	0.00651698	0.0988048	0.00492786	NA	NA
TDRD10	8.61e-06	0.00113926	4.44943	Brain_Substantia_nigra	4.78463e-06	0.00194907	-4.57402	Uterus	2.34488e-06	0.000695448	4.72117	NA	NA	NA	1	1	1	0	3	-3.04944	3.47145	-3.13733	3.85819	3.29573	-3.86832	NA	NA	0.0022927	0.00051765	0.00170496	0.000114231	0.000981667	0.000109589	NA	NA	0.119794	0.00938824	0.196785	0.00651698	0.10703	0.00506723	NA	NA
TDRD10	8.61e-06	0.00113926	4.44943	Brain_Substantia_nigra	4.78463e-06	0.00194907	-4.57402	Vagina	2.39036e-06	0.000833685	4.71727	NA	NA	NA	1	1	1	0	3	-3.04944	3.47145	-3.13733	3.85819	3.29058	-3.87016	NA	NA	0.0022927	0.00051765	0.00170496	0.000114231	0.000999809	0.000108764	NA	NA	0.119794	0.00938824	0.196785	0.00651698	0.103425	0.00542692	NA	NA
TDRD10	8.61e-06	0.00113926	4.44943	Brain_Substantia_nigra	4.78463e-06	0.00194907	-4.57402	smultixcan	3.60617e-06	0.00111525	4.63288	NA	NA	NA	1	1	1	0	3	-3.04944	3.47145	-3.13733	3.85819	3.20719	-3.84954	NA	NA	0.0022927	0.00051765	0.00170496	0.000114231	0.00134039	0.000118339	NA	NA	0.119794	0.00938824	0.196785	0.00651698	0.12025	0.00524653	NA	NA
TDRD10	8.61e-06	0.00113926	4.44943	Colon_Transverse	4.78463e-06	0.00187434	-4.57402	Adipose_Subcutaneous	2.33975e-06	0.0006611	4.72162	NA	NA	NA	1	1	1	0	3	-3.04944	3.47145	-3.13733	3.85819	3.29639	-3.86795	NA	NA	0.0022927	0.00051765	0.00170496	0.000114231	0.000979355	0.000109754	NA	NA	0.119794	0.00938824	0.164756	0.00639085	0.101251	0.00517748	NA	NA
TDRD10	8.61e-06	0.00113926	4.44943	Colon_Transverse	4.78463e-06	0.00187434	-4.57402	Adipose_Visceral_Omentum	1.48517e-05	0.00328617	4.33088	NA	NA	NA	1	1	1	0	3	-3.04944	3.47145	-3.13733	3.85819	3.07791	-3.47715	NA	NA	0.0022927	0.00051765	0.00170496	0.000114231	0.00208456	0.000506782	NA	NA	0.119794	0.00938824	0.164756	0.00639085	0.152847	0.0162869	NA	NA
TDRD10	8.61e-06	0.00113926	4.44943	Colon_Transverse	4.78463e-06	0.00187434	-4.57402	Adrenal_Gland	2.34424e-06	0.000766288	4.72123	NA	NA	NA	1	1	1	0	3	-3.04944	3.47145	-3.13733	3.85819	3.29581	-3.86827	NA	NA	0.0022927	0.00051765	0.00170496	0.000114231	0.00098138	0.000109609	NA	NA	0.119794	0.00938824	0.164756	0.00639085	0.115874	0.0049552	NA	NA
TDRD10	8.61e-06	0.00113926	4.44943	Colon_Transverse	4.78463e-06	0.00187434	-4.57402	Artery_Aorta	2.34703e-06	0.000805426	4.72099	NA	NA	NA	1	1	1	0	3	-3.04944	3.47145	-3.13733	3.85819	3.29541	-3.86855	NA	NA	0.0022927	0.00051765	0.00170496	0.000114231	0.00098277	0.000109484	NA	NA	0.119794	0.00938824	0.164756	0.00639085	0.113633	0.00506683	NA	NA
TDRD10	8.61e-06	0.00113926	4.44943	Colon_Transverse	4.78463e-06	0.00187434	-4.57402	Brain_Amygdala	2.34244e-06	0.000957311	4.72139	NA	NA	NA	1	1	1	0	3	-3.04944	3.47145	-3.13733	3.85819	3.296	-3.86823	NA	NA	0.0022927	0.00051765	0.00170496	0.000114231	0.000980709	0.000109629	NA	NA	0.119794	0.00938824	0.164756	0.00639085	0.103533	0.00649085	NA	NA
TDRD10	8.61e-06	0.00113926	4.44943	Colon_Transverse	4.78463e-06	0.00187434	-4.57402	Brain_Cortex	2.34504e-06	0.000814624	4.72116	NA	NA	NA	1	1	1	0	3	-3.04944	3.47145	-3.13733	3.85819	3.29561	-3.86854	NA	NA	0.0022927	0.00051765	0.00170496	0.000114231	0.000982097	0.000109488	NA	NA	0.119794	0.00938824	0.164756	0.00639085	0.108069	0.0053764	NA	NA
TDRD10	8.61e-06	0.00113926	4.44943	Colon_Transverse	4.78463e-06	0.00187434	-4.57402	Brain_Substantia_nigra	2.34244e-06	0.00083123	4.72139	NA	NA	NA	1	1	1	0	3	-3.04944	3.47145	-3.13733	3.85819	3.296	-3.86823	NA	NA	0.0022927	0.00051765	0.00170496	0.000114231	0.000980709	0.000109629	NA	NA	0.119794	0.00938824	0.164756	0.00639085	0.127713	0.00686844	NA	NA
TDRD10	8.61e-06	0.00113926	4.44943	Colon_Transverse	4.78463e-06	0.00187434	-4.57402	Breast_Mammary_Tissue	2.35427e-06	0.00072857	4.72036	NA	NA	NA	1	1	1	0	3	-3.04944	3.47145	-3.13733	3.85819	3.29457	-3.86889	NA	NA	0.0022927	0.00051765	0.00170496	0.000114231	0.000985732	0.000109332	NA	NA	0.119794	0.00938824	0.164756	0.00639085	0.105379	0.00505395	NA	NA
TDRD10	8.61e-06	0.00113926	4.44943	Colon_Transverse	4.78463e-06	0.00187434	-4.57402	Esophagus_Gastroesophageal_Junction	1.23914e-05	0.00316543	4.37059	NA	NA	NA	1	1	1	0	3	-3.04944	3.47145	-3.13733	3.85819	3.18577	-3.41749	NA	NA	0.0022927	0.00051765	0.00170496	0.000114231	0.0014437	0.000632025	NA	NA	0.119794	0.00938824	0.164756	0.00639085	0.122718	0.0183044	NA	NA
TDRD10	8.61e-06	0.00113926	4.44943	Colon_Transverse	4.78463e-06	0.00187434	-4.57402	Heart_Atrial_Appendage	2.34244e-06	0.000856113	4.72139	NA	NA	NA	1	1	1	0	3	-3.04944	3.47145	-3.13733	3.85819	3.296	-3.86823	NA	NA	0.0022927	0.00051765	0.00170496	0.000114231	0.000980709	0.000109629	NA	NA	0.119794	0.00938824	0.164756	0.00639085	0.107166	0.00553047	NA	NA
TDRD10	8.61e-06	0.00113926	4.44943	Colon_Transverse	4.78463e-06	0.00187434	-4.57402	Heart_Left_Ventricle	1.74903e-05	0.00409626	4.29473	NA	NA	NA	1	1	1	0	3	-3.04944	3.47145	-3.13733	3.85819	3.05118	-3.44949	NA	NA	0.0022927	0.00051765	0.00170496	0.000114231	0.00227942	0.00056165	NA	NA	0.119794	0.00938824	0.164756	0.00639085	0.158552	0.0191778	NA	NA
TDRD10	8.61e-06	0.00113926	4.44943	Colon_Transverse	4.78463e-06	0.00187434	-4.57402	Kidney_Cortex	2.34244e-06	0.000860406	4.72139	NA	NA	NA	1	1	1	0	3	-3.04944	3.47145	-3.13733	3.85819	3.296	-3.86823	NA	NA	0.0022927	0.00051765	0.00170496	0.000114231	0.000980709	0.000109629	NA	NA	0.119794	0.00938824	0.164756	0.00639085	0.0990803	0.00634614	NA	NA
TDRD10	8.61e-06	0.00113926	4.44943	Colon_Transverse	4.78463e-06	0.00187434	-4.57402	Minor_Salivary_Gland	2.34244e-06	0.00073713	4.72139	NA	NA	NA	1	1	1	0	3	-3.04944	3.47145	-3.13733	3.85819	3.296	-3.86823	NA	NA	0.0022927	0.00051765	0.00170496	0.000114231	0.000980709	0.000109629	NA	NA	0.119794	0.00938824	0.164756	0.00639085	0.09681	0.00526398	NA	NA
TDRD10	8.61e-06	0.00113926	4.44943	Colon_Transverse	4.78463e-06	0.00187434	-4.57402	Ovary	2.34089e-06	0.000774325	4.72152	NA	NA	NA	1	1	1	0	3	-3.04944	3.47145	-3.13733	3.85819	3.29617	-3.86818	NA	NA	0.0022927	0.00051765	0.00170496	0.000114231	0.00098012	0.00010965	NA	NA	0.119794	0.00938824	0.164756	0.00639085	0.103396	0.0049817	NA	NA
TDRD10	8.61e-06	0.00113926	4.44943	Colon_Transverse	4.78463e-06	0.00187434	-4.57402	Skin_Not_Sun_Exposed_Suprapubic	2.32974e-06	0.000696724	4.72249	NA	NA	NA	1	1	1	0	3	-3.04944	3.47145	-3.13733	3.85819	3.2978	-3.867	NA	NA	0.0022927	0.00051765	0.00170496	0.000114231	0.00097446	0.000110183	NA	NA	0.119794	0.00938824	0.164756	0.00639085	0.0991439	0.00526265	NA	NA
TDRD10	8.61e-06	0.00113926	4.44943	Colon_Transverse	4.78463e-06	0.00187434	-4.57402	Small_Intestine_Terminal_Ileum	2.7386e-06	0.000825279	4.68951	NA	NA	NA	1	1	1	0	3	-3.04944	3.47145	-3.13733	3.85819	3.2604	-3.86995	NA	NA	0.0022927	0.00051765	0.00170496	0.000114231	0.00111257	0.000108858	NA	NA	0.119794	0.00938824	0.164756	0.00639085	0.103127	0.00506943	NA	NA
TDRD10	8.61e-06	0.00113926	4.44943	Colon_Transverse	4.78463e-06	0.00187434	-4.57402	Testis	2.32865e-06	0.00105541	4.72259	NA	NA	NA	1	1	1	0	3	-3.04944	3.47145	-3.13733	3.85819	3.29765	-3.86752	NA	NA	0.0022927	0.00051765	0.00170496	0.000114231	0.00097497	0.000109947	NA	NA	0.119794	0.00938824	0.164756	0.00639085	0.123605	0.00575129	NA	NA
TDRD10	8.61e-06	0.00113926	4.44943	Colon_Transverse	4.78463e-06	0.00187434	-4.57402	Thyroid	2.34025e-06	0.000641246	4.72158	NA	NA	NA	1	1	1	0	3	-3.04944	3.47145	-3.13733	3.85819	3.29627	-3.86811	NA	NA	0.0022927	0.00051765	0.00170496	0.000114231	0.000979792	0.000109681	NA	NA	0.119794	0.00938824	0.164756	0.00639085	0.0988048	0.00492786	NA	NA
TDRD10	8.61e-06	0.00113926	4.44943	Colon_Transverse	4.78463e-06	0.00187434	-4.57402	Uterus	2.34488e-06	0.000695448	4.72117	NA	NA	NA	1	1	1	0	3	-3.04944	3.47145	-3.13733	3.85819	3.29573	-3.86832	NA	NA	0.0022927	0.00051765	0.00170496	0.000114231	0.000981667	0.000109589	NA	NA	0.119794	0.00938824	0.164756	0.00639085	0.10703	0.00506723	NA	NA
TDRD10	8.61e-06	0.00113926	4.44943	Colon_Transverse	4.78463e-06	0.00187434	-4.57402	Vagina	2.39036e-06	0.000833685	4.71727	NA	NA	NA	1	1	1	0	3	-3.04944	3.47145	-3.13733	3.85819	3.29058	-3.87016	NA	NA	0.0022927	0.00051765	0.00170496	0.000114231	0.000999809	0.000108764	NA	NA	0.119794	0.00938824	0.164756	0.00639085	0.103425	0.00542692	NA	NA
TDRD10	8.61e-06	0.00113926	4.44943	Colon_Transverse	4.78463e-06	0.00187434	-4.57402	smultixcan	3.60617e-06	0.00111525	4.63288	NA	NA	NA	1	1	1	0	3	-3.04944	3.47145	-3.13733	3.85819	3.20719	-3.84954	NA	NA	0.0022927	0.00051765	0.00170496	0.000114231	0.00134039	0.000118339	NA	NA	0.119794	0.00938824	0.164756	0.00639085	0.12025	0.00524653	NA	NA
TDRD10	8.61e-06	0.00113926	4.44943	Esophagus_Muscularis	4.78463e-06	0.00185016	-4.57402	Adipose_Subcutaneous	2.33975e-06	0.0006611	4.72162	NA	NA	NA	1	1	1	0	3	-3.04944	3.47145	-3.13733	3.85819	3.29639	-3.86795	NA	NA	0.0022927	0.00051765	0.00170496	0.000114231	0.000979355	0.000109754	NA	NA	0.119794	0.00938824	0.167683	0.00558682	0.101251	0.00517748	NA	NA
TDRD10	8.61e-06	0.00113926	4.44943	Esophagus_Muscularis	4.78463e-06	0.00185016	-4.57402	Adipose_Visceral_Omentum	1.48517e-05	0.00328617	4.33088	NA	NA	NA	1	1	1	0	3	-3.04944	3.47145	-3.13733	3.85819	3.07791	-3.47715	NA	NA	0.0022927	0.00051765	0.00170496	0.000114231	0.00208456	0.000506782	NA	NA	0.119794	0.00938824	0.167683	0.00558682	0.152847	0.0162869	NA	NA
TDRD10	8.61e-06	0.00113926	4.44943	Esophagus_Muscularis	4.78463e-06	0.00185016	-4.57402	Adrenal_Gland	2.34424e-06	0.000766288	4.72123	NA	NA	NA	1	1	1	0	3	-3.04944	3.47145	-3.13733	3.85819	3.29581	-3.86827	NA	NA	0.0022927	0.00051765	0.00170496	0.000114231	0.00098138	0.000109609	NA	NA	0.119794	0.00938824	0.167683	0.00558682	0.115874	0.0049552	NA	NA
TDRD10	8.61e-06	0.00113926	4.44943	Esophagus_Muscularis	4.78463e-06	0.00185016	-4.57402	Artery_Aorta	2.34703e-06	0.000805426	4.72099	NA	NA	NA	1	1	1	0	3	-3.04944	3.47145	-3.13733	3.85819	3.29541	-3.86855	NA	NA	0.0022927	0.00051765	0.00170496	0.000114231	0.00098277	0.000109484	NA	NA	0.119794	0.00938824	0.167683	0.00558682	0.113633	0.00506683	NA	NA
TDRD10	8.61e-06	0.00113926	4.44943	Esophagus_Muscularis	4.78463e-06	0.00185016	-4.57402	Brain_Amygdala	2.34244e-06	0.000957311	4.72139	NA	NA	NA	1	1	1	0	3	-3.04944	3.47145	-3.13733	3.85819	3.296	-3.86823	NA	NA	0.0022927	0.00051765	0.00170496	0.000114231	0.000980709	0.000109629	NA	NA	0.119794	0.00938824	0.167683	0.00558682	0.103533	0.00649085	NA	NA
TDRD10	8.61e-06	0.00113926	4.44943	Esophagus_Muscularis	4.78463e-06	0.00185016	-4.57402	Brain_Cortex	2.34504e-06	0.000814624	4.72116	NA	NA	NA	1	1	1	0	3	-3.04944	3.47145	-3.13733	3.85819	3.29561	-3.86854	NA	NA	0.0022927	0.00051765	0.00170496	0.000114231	0.000982097	0.000109488	NA	NA	0.119794	0.00938824	0.167683	0.00558682	0.108069	0.0053764	NA	NA
TDRD10	8.61e-06	0.00113926	4.44943	Esophagus_Muscularis	4.78463e-06	0.00185016	-4.57402	Brain_Substantia_nigra	2.34244e-06	0.00083123	4.72139	NA	NA	NA	1	1	1	0	3	-3.04944	3.47145	-3.13733	3.85819	3.296	-3.86823	NA	NA	0.0022927	0.00051765	0.00170496	0.000114231	0.000980709	0.000109629	NA	NA	0.119794	0.00938824	0.167683	0.00558682	0.127713	0.00686844	NA	NA
TDRD10	8.61e-06	0.00113926	4.44943	Esophagus_Muscularis	4.78463e-06	0.00185016	-4.57402	Breast_Mammary_Tissue	2.35427e-06	0.00072857	4.72036	NA	NA	NA	1	1	1	0	3	-3.04944	3.47145	-3.13733	3.85819	3.29457	-3.86889	NA	NA	0.0022927	0.00051765	0.00170496	0.000114231	0.000985732	0.000109332	NA	NA	0.119794	0.00938824	0.167683	0.00558682	0.105379	0.00505395	NA	NA
TDRD10	8.61e-06	0.00113926	4.44943	Esophagus_Muscularis	4.78463e-06	0.00185016	-4.57402	Esophagus_Gastroesophageal_Junction	1.23914e-05	0.00316543	4.37059	NA	NA	NA	1	1	1	0	3	-3.04944	3.47145	-3.13733	3.85819	3.18577	-3.41749	NA	NA	0.0022927	0.00051765	0.00170496	0.000114231	0.0014437	0.000632025	NA	NA	0.119794	0.00938824	0.167683	0.00558682	0.122718	0.0183044	NA	NA
TDRD10	8.61e-06	0.00113926	4.44943	Esophagus_Muscularis	4.78463e-06	0.00185016	-4.57402	Heart_Atrial_Appendage	2.34244e-06	0.000856113	4.72139	NA	NA	NA	1	1	1	0	3	-3.04944	3.47145	-3.13733	3.85819	3.296	-3.86823	NA	NA	0.0022927	0.00051765	0.00170496	0.000114231	0.000980709	0.000109629	NA	NA	0.119794	0.00938824	0.167683	0.00558682	0.107166	0.00553047	NA	NA
TDRD10	8.61e-06	0.00113926	4.44943	Esophagus_Muscularis	4.78463e-06	0.00185016	-4.57402	Heart_Left_Ventricle	1.74903e-05	0.00409626	4.29473	NA	NA	NA	1	1	1	0	3	-3.04944	3.47145	-3.13733	3.85819	3.05118	-3.44949	NA	NA	0.0022927	0.00051765	0.00170496	0.000114231	0.00227942	0.00056165	NA	NA	0.119794	0.00938824	0.167683	0.00558682	0.158552	0.0191778	NA	NA
TDRD10	8.61e-06	0.00113926	4.44943	Esophagus_Muscularis	4.78463e-06	0.00185016	-4.57402	Kidney_Cortex	2.34244e-06	0.000860406	4.72139	NA	NA	NA	1	1	1	0	3	-3.04944	3.47145	-3.13733	3.85819	3.296	-3.86823	NA	NA	0.0022927	0.00051765	0.00170496	0.000114231	0.000980709	0.000109629	NA	NA	0.119794	0.00938824	0.167683	0.00558682	0.0990803	0.00634614	NA	NA
TDRD10	8.61e-06	0.00113926	4.44943	Esophagus_Muscularis	4.78463e-06	0.00185016	-4.57402	Minor_Salivary_Gland	2.34244e-06	0.00073713	4.72139	NA	NA	NA	1	1	1	0	3	-3.04944	3.47145	-3.13733	3.85819	3.296	-3.86823	NA	NA	0.0022927	0.00051765	0.00170496	0.000114231	0.000980709	0.000109629	NA	NA	0.119794	0.00938824	0.167683	0.00558682	0.09681	0.00526398	NA	NA
TDRD10	8.61e-06	0.00113926	4.44943	Esophagus_Muscularis	4.78463e-06	0.00185016	-4.57402	Ovary	2.34089e-06	0.000774325	4.72152	NA	NA	NA	1	1	1	0	3	-3.04944	3.47145	-3.13733	3.85819	3.29617	-3.86818	NA	NA	0.0022927	0.00051765	0.00170496	0.000114231	0.00098012	0.00010965	NA	NA	0.119794	0.00938824	0.167683	0.00558682	0.103396	0.0049817	NA	NA
TDRD10	8.61e-06	0.00113926	4.44943	Esophagus_Muscularis	4.78463e-06	0.00185016	-4.57402	Skin_Not_Sun_Exposed_Suprapubic	2.32974e-06	0.000696724	4.72249	NA	NA	NA	1	1	1	0	3	-3.04944	3.47145	-3.13733	3.85819	3.2978	-3.867	NA	NA	0.0022927	0.00051765	0.00170496	0.000114231	0.00097446	0.000110183	NA	NA	0.119794	0.00938824	0.167683	0.00558682	0.0991439	0.00526265	NA	NA
TDRD10	8.61e-06	0.00113926	4.44943	Esophagus_Muscularis	4.78463e-06	0.00185016	-4.57402	Small_Intestine_Terminal_Ileum	2.7386e-06	0.000825279	4.68951	NA	NA	NA	1	1	1	0	3	-3.04944	3.47145	-3.13733	3.85819	3.2604	-3.86995	NA	NA	0.0022927	0.00051765	0.00170496	0.000114231	0.00111257	0.000108858	NA	NA	0.119794	0.00938824	0.167683	0.00558682	0.103127	0.00506943	NA	NA
TDRD10	8.61e-06	0.00113926	4.44943	Esophagus_Muscularis	4.78463e-06	0.00185016	-4.57402	Testis	2.32865e-06	0.00105541	4.72259	NA	NA	NA	1	1	1	0	3	-3.04944	3.47145	-3.13733	3.85819	3.29765	-3.86752	NA	NA	0.0022927	0.00051765	0.00170496	0.000114231	0.00097497	0.000109947	NA	NA	0.119794	0.00938824	0.167683	0.00558682	0.123605	0.00575129	NA	NA
TDRD10	8.61e-06	0.00113926	4.44943	Esophagus_Muscularis	4.78463e-06	0.00185016	-4.57402	Thyroid	2.34025e-06	0.000641246	4.72158	NA	NA	NA	1	1	1	0	3	-3.04944	3.47145	-3.13733	3.85819	3.29627	-3.86811	NA	NA	0.0022927	0.00051765	0.00170496	0.000114231	0.000979792	0.000109681	NA	NA	0.119794	0.00938824	0.167683	0.00558682	0.0988048	0.00492786	NA	NA
TDRD10	8.61e-06	0.00113926	4.44943	Esophagus_Muscularis	4.78463e-06	0.00185016	-4.57402	Uterus	2.34488e-06	0.000695448	4.72117	NA	NA	NA	1	1	1	0	3	-3.04944	3.47145	-3.13733	3.85819	3.29573	-3.86832	NA	NA	0.0022927	0.00051765	0.00170496	0.000114231	0.000981667	0.000109589	NA	NA	0.119794	0.00938824	0.167683	0.00558682	0.10703	0.00506723	NA	NA
TDRD10	8.61e-06	0.00113926	4.44943	Esophagus_Muscularis	4.78463e-06	0.00185016	-4.57402	Vagina	2.39036e-06	0.000833685	4.71727	NA	NA	NA	1	1	1	0	3	-3.04944	3.47145	-3.13733	3.85819	3.29058	-3.87016	NA	NA	0.0022927	0.00051765	0.00170496	0.000114231	0.000999809	0.000108764	NA	NA	0.119794	0.00938824	0.167683	0.00558682	0.103425	0.00542692	NA	NA
TDRD10	8.61e-06	0.00113926	4.44943	Esophagus_Muscularis	4.78463e-06	0.00185016	-4.57402	smultixcan	3.60617e-06	0.00111525	4.63288	NA	NA	NA	1	1	1	0	3	-3.04944	3.47145	-3.13733	3.85819	3.20719	-3.84954	NA	NA	0.0022927	0.00051765	0.00170496	0.000114231	0.00134039	0.000118339	NA	NA	0.119794	0.00938824	0.167683	0.00558682	0.12025	0.00524653	NA	NA
TDRD10	8.61e-06	0.00113926	4.44943	Heart_Atrial_Appendage	4.78463e-06	0.00215732	-4.57402	Adipose_Subcutaneous	2.33975e-06	0.0006611	4.72162	NA	NA	NA	1	1	1	0	3	-3.04944	3.47145	-3.13733	3.85819	3.29639	-3.86795	NA	NA	0.0022927	0.00051765	0.00170496	0.000114231	0.000979355	0.000109754	NA	NA	0.119794	0.00938824	0.164258	0.00604677	0.101251	0.00517748	NA	NA
TDRD10	8.61e-06	0.00113926	4.44943	Heart_Atrial_Appendage	4.78463e-06	0.00215732	-4.57402	Adipose_Visceral_Omentum	1.48517e-05	0.00328617	4.33088	NA	NA	NA	1	1	1	0	3	-3.04944	3.47145	-3.13733	3.85819	3.07791	-3.47715	NA	NA	0.0022927	0.00051765	0.00170496	0.000114231	0.00208456	0.000506782	NA	NA	0.119794	0.00938824	0.164258	0.00604677	0.152847	0.0162869	NA	NA
TDRD10	8.61e-06	0.00113926	4.44943	Heart_Atrial_Appendage	4.78463e-06	0.00215732	-4.57402	Adrenal_Gland	2.34424e-06	0.000766288	4.72123	NA	NA	NA	1	1	1	0	3	-3.04944	3.47145	-3.13733	3.85819	3.29581	-3.86827	NA	NA	0.0022927	0.00051765	0.00170496	0.000114231	0.00098138	0.000109609	NA	NA	0.119794	0.00938824	0.164258	0.00604677	0.115874	0.0049552	NA	NA
TDRD10	8.61e-06	0.00113926	4.44943	Heart_Atrial_Appendage	4.78463e-06	0.00215732	-4.57402	Artery_Aorta	2.34703e-06	0.000805426	4.72099	NA	NA	NA	1	1	1	0	3	-3.04944	3.47145	-3.13733	3.85819	3.29541	-3.86855	NA	NA	0.0022927	0.00051765	0.00170496	0.000114231	0.00098277	0.000109484	NA	NA	0.119794	0.00938824	0.164258	0.00604677	0.113633	0.00506683	NA	NA
TDRD10	8.61e-06	0.00113926	4.44943	Heart_Atrial_Appendage	4.78463e-06	0.00215732	-4.57402	Brain_Amygdala	2.34244e-06	0.000957311	4.72139	NA	NA	NA	1	1	1	0	3	-3.04944	3.47145	-3.13733	3.85819	3.296	-3.86823	NA	NA	0.0022927	0.00051765	0.00170496	0.000114231	0.000980709	0.000109629	NA	NA	0.119794	0.00938824	0.164258	0.00604677	0.103533	0.00649085	NA	NA
TDRD10	8.61e-06	0.00113926	4.44943	Heart_Atrial_Appendage	4.78463e-06	0.00215732	-4.57402	Brain_Cortex	2.34504e-06	0.000814624	4.72116	NA	NA	NA	1	1	1	0	3	-3.04944	3.47145	-3.13733	3.85819	3.29561	-3.86854	NA	NA	0.0022927	0.00051765	0.00170496	0.000114231	0.000982097	0.000109488	NA	NA	0.119794	0.00938824	0.164258	0.00604677	0.108069	0.0053764	NA	NA
TDRD10	8.61e-06	0.00113926	4.44943	Heart_Atrial_Appendage	4.78463e-06	0.00215732	-4.57402	Brain_Substantia_nigra	2.34244e-06	0.00083123	4.72139	NA	NA	NA	1	1	1	0	3	-3.04944	3.47145	-3.13733	3.85819	3.296	-3.86823	NA	NA	0.0022927	0.00051765	0.00170496	0.000114231	0.000980709	0.000109629	NA	NA	0.119794	0.00938824	0.164258	0.00604677	0.127713	0.00686844	NA	NA
TDRD10	8.61e-06	0.00113926	4.44943	Heart_Atrial_Appendage	4.78463e-06	0.00215732	-4.57402	Breast_Mammary_Tissue	2.35427e-06	0.00072857	4.72036	NA	NA	NA	1	1	1	0	3	-3.04944	3.47145	-3.13733	3.85819	3.29457	-3.86889	NA	NA	0.0022927	0.00051765	0.00170496	0.000114231	0.000985732	0.000109332	NA	NA	0.119794	0.00938824	0.164258	0.00604677	0.105379	0.00505395	NA	NA
TDRD10	8.61e-06	0.00113926	4.44943	Heart_Atrial_Appendage	4.78463e-06	0.00215732	-4.57402	Esophagus_Gastroesophageal_Junction	1.23914e-05	0.00316543	4.37059	NA	NA	NA	1	1	1	0	3	-3.04944	3.47145	-3.13733	3.85819	3.18577	-3.41749	NA	NA	0.0022927	0.00051765	0.00170496	0.000114231	0.0014437	0.000632025	NA	NA	0.119794	0.00938824	0.164258	0.00604677	0.122718	0.0183044	NA	NA
TDRD10	8.61e-06	0.00113926	4.44943	Heart_Atrial_Appendage	4.78463e-06	0.00215732	-4.57402	Heart_Atrial_Appendage	2.34244e-06	0.000856113	4.72139	NA	NA	NA	1	1	1	0	3	-3.04944	3.47145	-3.13733	3.85819	3.296	-3.86823	NA	NA	0.0022927	0.00051765	0.00170496	0.000114231	0.000980709	0.000109629	NA	NA	0.119794	0.00938824	0.164258	0.00604677	0.107166	0.00553047	NA	NA
TDRD10	8.61e-06	0.00113926	4.44943	Heart_Atrial_Appendage	4.78463e-06	0.00215732	-4.57402	Heart_Left_Ventricle	1.74903e-05	0.00409626	4.29473	NA	NA	NA	1	1	1	0	3	-3.04944	3.47145	-3.13733	3.85819	3.05118	-3.44949	NA	NA	0.0022927	0.00051765	0.00170496	0.000114231	0.00227942	0.00056165	NA	NA	0.119794	0.00938824	0.164258	0.00604677	0.158552	0.0191778	NA	NA
TDRD10	8.61e-06	0.00113926	4.44943	Heart_Atrial_Appendage	4.78463e-06	0.00215732	-4.57402	Kidney_Cortex	2.34244e-06	0.000860406	4.72139	NA	NA	NA	1	1	1	0	3	-3.04944	3.47145	-3.13733	3.85819	3.296	-3.86823	NA	NA	0.0022927	0.00051765	0.00170496	0.000114231	0.000980709	0.000109629	NA	NA	0.119794	0.00938824	0.164258	0.00604677	0.0990803	0.00634614	NA	NA
TDRD10	8.61e-06	0.00113926	4.44943	Heart_Atrial_Appendage	4.78463e-06	0.00215732	-4.57402	Minor_Salivary_Gland	2.34244e-06	0.00073713	4.72139	NA	NA	NA	1	1	1	0	3	-3.04944	3.47145	-3.13733	3.85819	3.296	-3.86823	NA	NA	0.0022927	0.00051765	0.00170496	0.000114231	0.000980709	0.000109629	NA	NA	0.119794	0.00938824	0.164258	0.00604677	0.09681	0.00526398	NA	NA
TDRD10	8.61e-06	0.00113926	4.44943	Heart_Atrial_Appendage	4.78463e-06	0.00215732	-4.57402	Ovary	2.34089e-06	0.000774325	4.72152	NA	NA	NA	1	1	1	0	3	-3.04944	3.47145	-3.13733	3.85819	3.29617	-3.86818	NA	NA	0.0022927	0.00051765	0.00170496	0.000114231	0.00098012	0.00010965	NA	NA	0.119794	0.00938824	0.164258	0.00604677	0.103396	0.0049817	NA	NA
TDRD10	8.61e-06	0.00113926	4.44943	Heart_Atrial_Appendage	4.78463e-06	0.00215732	-4.57402	Skin_Not_Sun_Exposed_Suprapubic	2.32974e-06	0.000696724	4.72249	NA	NA	NA	1	1	1	0	3	-3.04944	3.47145	-3.13733	3.85819	3.2978	-3.867	NA	NA	0.0022927	0.00051765	0.00170496	0.000114231	0.00097446	0.000110183	NA	NA	0.119794	0.00938824	0.164258	0.00604677	0.0991439	0.00526265	NA	NA
TDRD10	8.61e-06	0.00113926	4.44943	Heart_Atrial_Appendage	4.78463e-06	0.00215732	-4.57402	Small_Intestine_Terminal_Ileum	2.7386e-06	0.000825279	4.68951	NA	NA	NA	1	1	1	0	3	-3.04944	3.47145	-3.13733	3.85819	3.2604	-3.86995	NA	NA	0.0022927	0.00051765	0.00170496	0.000114231	0.00111257	0.000108858	NA	NA	0.119794	0.00938824	0.164258	0.00604677	0.103127	0.00506943	NA	NA
TDRD10	8.61e-06	0.00113926	4.44943	Heart_Atrial_Appendage	4.78463e-06	0.00215732	-4.57402	Testis	2.32865e-06	0.00105541	4.72259	NA	NA	NA	1	1	1	0	3	-3.04944	3.47145	-3.13733	3.85819	3.29765	-3.86752	NA	NA	0.0022927	0.00051765	0.00170496	0.000114231	0.00097497	0.000109947	NA	NA	0.119794	0.00938824	0.164258	0.00604677	0.123605	0.00575129	NA	NA
TDRD10	8.61e-06	0.00113926	4.44943	Heart_Atrial_Appendage	4.78463e-06	0.00215732	-4.57402	Thyroid	2.34025e-06	0.000641246	4.72158	NA	NA	NA	1	1	1	0	3	-3.04944	3.47145	-3.13733	3.85819	3.29627	-3.86811	NA	NA	0.0022927	0.00051765	0.00170496	0.000114231	0.000979792	0.000109681	NA	NA	0.119794	0.00938824	0.164258	0.00604677	0.0988048	0.00492786	NA	NA
TDRD10	8.61e-06	0.00113926	4.44943	Heart_Atrial_Appendage	4.78463e-06	0.00215732	-4.57402	Uterus	2.34488e-06	0.000695448	4.72117	NA	NA	NA	1	1	1	0	3	-3.04944	3.47145	-3.13733	3.85819	3.29573	-3.86832	NA	NA	0.0022927	0.00051765	0.00170496	0.000114231	0.000981667	0.000109589	NA	NA	0.119794	0.00938824	0.164258	0.00604677	0.10703	0.00506723	NA	NA
TDRD10	8.61e-06	0.00113926	4.44943	Heart_Atrial_Appendage	4.78463e-06	0.00215732	-4.57402	Vagina	2.39036e-06	0.000833685	4.71727	NA	NA	NA	1	1	1	0	3	-3.04944	3.47145	-3.13733	3.85819	3.29058	-3.87016	NA	NA	0.0022927	0.00051765	0.00170496	0.000114231	0.000999809	0.000108764	NA	NA	0.119794	0.00938824	0.164258	0.00604677	0.103425	0.00542692	NA	NA
TDRD10	8.61e-06	0.00113926	4.44943	Heart_Atrial_Appendage	4.78463e-06	0.00215732	-4.57402	smultixcan	3.60617e-06	0.00111525	4.63288	NA	NA	NA	1	1	1	0	3	-3.04944	3.47145	-3.13733	3.85819	3.20719	-3.84954	NA	NA	0.0022927	0.00051765	0.00170496	0.000114231	0.00134039	0.000118339	NA	NA	0.119794	0.00938824	0.164258	0.00604677	0.12025	0.00524653	NA	NA
TDRD10	8.61e-06	0.00113926	4.44943	Muscle_Skeletal	4.78463e-06	0.00208969	-4.57402	Adipose_Subcutaneous	2.33975e-06	0.0006611	4.72162	NA	NA	NA	1	1	1	0	3	-3.04944	3.47145	-3.13733	3.85819	3.29639	-3.86795	NA	NA	0.0022927	0.00051765	0.00170496	0.000114231	0.000979355	0.000109754	NA	NA	0.119794	0.00938824	0.190119	0.0058789	0.101251	0.00517748	NA	NA
TDRD10	8.61e-06	0.00113926	4.44943	Muscle_Skeletal	4.78463e-06	0.00208969	-4.57402	Adipose_Visceral_Omentum	1.48517e-05	0.00328617	4.33088	NA	NA	NA	1	1	1	0	3	-3.04944	3.47145	-3.13733	3.85819	3.07791	-3.47715	NA	NA	0.0022927	0.00051765	0.00170496	0.000114231	0.00208456	0.000506782	NA	NA	0.119794	0.00938824	0.190119	0.0058789	0.152847	0.0162869	NA	NA
TDRD10	8.61e-06	0.00113926	4.44943	Muscle_Skeletal	4.78463e-06	0.00208969	-4.57402	Adrenal_Gland	2.34424e-06	0.000766288	4.72123	NA	NA	NA	1	1	1	0	3	-3.04944	3.47145	-3.13733	3.85819	3.29581	-3.86827	NA	NA	0.0022927	0.00051765	0.00170496	0.000114231	0.00098138	0.000109609	NA	NA	0.119794	0.00938824	0.190119	0.0058789	0.115874	0.0049552	NA	NA
TDRD10	8.61e-06	0.00113926	4.44943	Muscle_Skeletal	4.78463e-06	0.00208969	-4.57402	Artery_Aorta	2.34703e-06	0.000805426	4.72099	NA	NA	NA	1	1	1	0	3	-3.04944	3.47145	-3.13733	3.85819	3.29541	-3.86855	NA	NA	0.0022927	0.00051765	0.00170496	0.000114231	0.00098277	0.000109484	NA	NA	0.119794	0.00938824	0.190119	0.0058789	0.113633	0.00506683	NA	NA
TDRD10	8.61e-06	0.00113926	4.44943	Muscle_Skeletal	4.78463e-06	0.00208969	-4.57402	Brain_Amygdala	2.34244e-06	0.000957311	4.72139	NA	NA	NA	1	1	1	0	3	-3.04944	3.47145	-3.13733	3.85819	3.296	-3.86823	NA	NA	0.0022927	0.00051765	0.00170496	0.000114231	0.000980709	0.000109629	NA	NA	0.119794	0.00938824	0.190119	0.0058789	0.103533	0.00649085	NA	NA
TDRD10	8.61e-06	0.00113926	4.44943	Muscle_Skeletal	4.78463e-06	0.00208969	-4.57402	Brain_Cortex	2.34504e-06	0.000814624	4.72116	NA	NA	NA	1	1	1	0	3	-3.04944	3.47145	-3.13733	3.85819	3.29561	-3.86854	NA	NA	0.0022927	0.00051765	0.00170496	0.000114231	0.000982097	0.000109488	NA	NA	0.119794	0.00938824	0.190119	0.0058789	0.108069	0.0053764	NA	NA
TDRD10	8.61e-06	0.00113926	4.44943	Muscle_Skeletal	4.78463e-06	0.00208969	-4.57402	Brain_Substantia_nigra	2.34244e-06	0.00083123	4.72139	NA	NA	NA	1	1	1	0	3	-3.04944	3.47145	-3.13733	3.85819	3.296	-3.86823	NA	NA	0.0022927	0.00051765	0.00170496	0.000114231	0.000980709	0.000109629	NA	NA	0.119794	0.00938824	0.190119	0.0058789	0.127713	0.00686844	NA	NA
TDRD10	8.61e-06	0.00113926	4.44943	Muscle_Skeletal	4.78463e-06	0.00208969	-4.57402	Breast_Mammary_Tissue	2.35427e-06	0.00072857	4.72036	NA	NA	NA	1	1	1	0	3	-3.04944	3.47145	-3.13733	3.85819	3.29457	-3.86889	NA	NA	0.0022927	0.00051765	0.00170496	0.000114231	0.000985732	0.000109332	NA	NA	0.119794	0.00938824	0.190119	0.0058789	0.105379	0.00505395	NA	NA
TDRD10	8.61e-06	0.00113926	4.44943	Muscle_Skeletal	4.78463e-06	0.00208969	-4.57402	Esophagus_Gastroesophageal_Junction	1.23914e-05	0.00316543	4.37059	NA	NA	NA	1	1	1	0	3	-3.04944	3.47145	-3.13733	3.85819	3.18577	-3.41749	NA	NA	0.0022927	0.00051765	0.00170496	0.000114231	0.0014437	0.000632025	NA	NA	0.119794	0.00938824	0.190119	0.0058789	0.122718	0.0183044	NA	NA
TDRD10	8.61e-06	0.00113926	4.44943	Muscle_Skeletal	4.78463e-06	0.00208969	-4.57402	Heart_Atrial_Appendage	2.34244e-06	0.000856113	4.72139	NA	NA	NA	1	1	1	0	3	-3.04944	3.47145	-3.13733	3.85819	3.296	-3.86823	NA	NA	0.0022927	0.00051765	0.00170496	0.000114231	0.000980709	0.000109629	NA	NA	0.119794	0.00938824	0.190119	0.0058789	0.107166	0.00553047	NA	NA
TDRD10	8.61e-06	0.00113926	4.44943	Muscle_Skeletal	4.78463e-06	0.00208969	-4.57402	Heart_Left_Ventricle	1.74903e-05	0.00409626	4.29473	NA	NA	NA	1	1	1	0	3	-3.04944	3.47145	-3.13733	3.85819	3.05118	-3.44949	NA	NA	0.0022927	0.00051765	0.00170496	0.000114231	0.00227942	0.00056165	NA	NA	0.119794	0.00938824	0.190119	0.0058789	0.158552	0.0191778	NA	NA
TDRD10	8.61e-06	0.00113926	4.44943	Muscle_Skeletal	4.78463e-06	0.00208969	-4.57402	Kidney_Cortex	2.34244e-06	0.000860406	4.72139	NA	NA	NA	1	1	1	0	3	-3.04944	3.47145	-3.13733	3.85819	3.296	-3.86823	NA	NA	0.0022927	0.00051765	0.00170496	0.000114231	0.000980709	0.000109629	NA	NA	0.119794	0.00938824	0.190119	0.0058789	0.0990803	0.00634614	NA	NA
TDRD10	8.61e-06	0.00113926	4.44943	Muscle_Skeletal	4.78463e-06	0.00208969	-4.57402	Minor_Salivary_Gland	2.34244e-06	0.00073713	4.72139	NA	NA	NA	1	1	1	0	3	-3.04944	3.47145	-3.13733	3.85819	3.296	-3.86823	NA	NA	0.0022927	0.00051765	0.00170496	0.000114231	0.000980709	0.000109629	NA	NA	0.119794	0.00938824	0.190119	0.0058789	0.09681	0.00526398	NA	NA
TDRD10	8.61e-06	0.00113926	4.44943	Muscle_Skeletal	4.78463e-06	0.00208969	-4.57402	Ovary	2.34089e-06	0.000774325	4.72152	NA	NA	NA	1	1	1	0	3	-3.04944	3.47145	-3.13733	3.85819	3.29617	-3.86818	NA	NA	0.0022927	0.00051765	0.00170496	0.000114231	0.00098012	0.00010965	NA	NA	0.119794	0.00938824	0.190119	0.0058789	0.103396	0.0049817	NA	NA
TDRD10	8.61e-06	0.00113926	4.44943	Muscle_Skeletal	4.78463e-06	0.00208969	-4.57402	Skin_Not_Sun_Exposed_Suprapubic	2.32974e-06	0.000696724	4.72249	NA	NA	NA	1	1	1	0	3	-3.04944	3.47145	-3.13733	3.85819	3.2978	-3.867	NA	NA	0.0022927	0.00051765	0.00170496	0.000114231	0.00097446	0.000110183	NA	NA	0.119794	0.00938824	0.190119	0.0058789	0.0991439	0.00526265	NA	NA
TDRD10	8.61e-06	0.00113926	4.44943	Muscle_Skeletal	4.78463e-06	0.00208969	-4.57402	Small_Intestine_Terminal_Ileum	2.7386e-06	0.000825279	4.68951	NA	NA	NA	1	1	1	0	3	-3.04944	3.47145	-3.13733	3.85819	3.2604	-3.86995	NA	NA	0.0022927	0.00051765	0.00170496	0.000114231	0.00111257	0.000108858	NA	NA	0.119794	0.00938824	0.190119	0.0058789	0.103127	0.00506943	NA	NA
TDRD10	8.61e-06	0.00113926	4.44943	Muscle_Skeletal	4.78463e-06	0.00208969	-4.57402	Testis	2.32865e-06	0.00105541	4.72259	NA	NA	NA	1	1	1	0	3	-3.04944	3.47145	-3.13733	3.85819	3.29765	-3.86752	NA	NA	0.0022927	0.00051765	0.00170496	0.000114231	0.00097497	0.000109947	NA	NA	0.119794	0.00938824	0.190119	0.0058789	0.123605	0.00575129	NA	NA
TDRD10	8.61e-06	0.00113926	4.44943	Muscle_Skeletal	4.78463e-06	0.00208969	-4.57402	Thyroid	2.34025e-06	0.000641246	4.72158	NA	NA	NA	1	1	1	0	3	-3.04944	3.47145	-3.13733	3.85819	3.29627	-3.86811	NA	NA	0.0022927	0.00051765	0.00170496	0.000114231	0.000979792	0.000109681	NA	NA	0.119794	0.00938824	0.190119	0.0058789	0.0988048	0.00492786	NA	NA
TDRD10	8.61e-06	0.00113926	4.44943	Muscle_Skeletal	4.78463e-06	0.00208969	-4.57402	Uterus	2.34488e-06	0.000695448	4.72117	NA	NA	NA	1	1	1	0	3	-3.04944	3.47145	-3.13733	3.85819	3.29573	-3.86832	NA	NA	0.0022927	0.00051765	0.00170496	0.000114231	0.000981667	0.000109589	NA	NA	0.119794	0.00938824	0.190119	0.0058789	0.10703	0.00506723	NA	NA
TDRD10	8.61e-06	0.00113926	4.44943	Muscle_Skeletal	4.78463e-06	0.00208969	-4.57402	Vagina	2.39036e-06	0.000833685	4.71727	NA	NA	NA	1	1	1	0	3	-3.04944	3.47145	-3.13733	3.85819	3.29058	-3.87016	NA	NA	0.0022927	0.00051765	0.00170496	0.000114231	0.000999809	0.000108764	NA	NA	0.119794	0.00938824	0.190119	0.0058789	0.103425	0.00542692	NA	NA
TDRD10	8.61e-06	0.00113926	4.44943	Muscle_Skeletal	4.78463e-06	0.00208969	-4.57402	smultixcan	3.60617e-06	0.00111525	4.63288	NA	NA	NA	1	1	1	0	3	-3.04944	3.47145	-3.13733	3.85819	3.20719	-3.84954	NA	NA	0.0022927	0.00051765	0.00170496	0.000114231	0.00134039	0.000118339	NA	NA	0.119794	0.00938824	0.190119	0.0058789	0.12025	0.00524653	NA	NA
TDRD10	8.61e-06	0.00113926	4.44943	Nerve_Tibial	2.87197e-05	0.00652927	-4.18339	Adipose_Subcutaneous	2.33975e-06	0.0006611	4.72162	NA	NA	NA	1	1	1	0	3	-3.04944	3.47145	-2.95047	3.40695	3.29639	-3.86795	NA	NA	0.0022927	0.00051765	0.00317289	0.000656929	0.000979355	0.000109754	NA	NA	0.119794	0.00938824	0.199144	0.0215546	0.101251	0.00517748	NA	NA
TDRD10	8.61e-06	0.00113926	4.44943	Nerve_Tibial	2.87197e-05	0.00652927	-4.18339	Adipose_Visceral_Omentum	1.48517e-05	0.00328617	4.33088	NA	NA	NA	1	1	1	0	3	-3.04944	3.47145	-2.95047	3.40695	3.07791	-3.47715	NA	NA	0.0022927	0.00051765	0.00317289	0.000656929	0.00208456	0.000506782	NA	NA	0.119794	0.00938824	0.199144	0.0215546	0.152847	0.0162869	NA	NA
TDRD10	8.61e-06	0.00113926	4.44943	Nerve_Tibial	2.87197e-05	0.00652927	-4.18339	Adrenal_Gland	2.34424e-06	0.000766288	4.72123	NA	NA	NA	1	1	1	0	3	-3.04944	3.47145	-2.95047	3.40695	3.29581	-3.86827	NA	NA	0.0022927	0.00051765	0.00317289	0.000656929	0.00098138	0.000109609	NA	NA	0.119794	0.00938824	0.199144	0.0215546	0.115874	0.0049552	NA	NA
TDRD10	8.61e-06	0.00113926	4.44943	Nerve_Tibial	2.87197e-05	0.00652927	-4.18339	Artery_Aorta	2.34703e-06	0.000805426	4.72099	NA	NA	NA	1	1	1	0	3	-3.04944	3.47145	-2.95047	3.40695	3.29541	-3.86855	NA	NA	0.0022927	0.00051765	0.00317289	0.000656929	0.00098277	0.000109484	NA	NA	0.119794	0.00938824	0.199144	0.0215546	0.113633	0.00506683	NA	NA
TDRD10	8.61e-06	0.00113926	4.44943	Nerve_Tibial	2.87197e-05	0.00652927	-4.18339	Brain_Amygdala	2.34244e-06	0.000957311	4.72139	NA	NA	NA	1	1	1	0	3	-3.04944	3.47145	-2.95047	3.40695	3.296	-3.86823	NA	NA	0.0022927	0.00051765	0.00317289	0.000656929	0.000980709	0.000109629	NA	NA	0.119794	0.00938824	0.199144	0.0215546	0.103533	0.00649085	NA	NA
TDRD10	8.61e-06	0.00113926	4.44943	Nerve_Tibial	2.87197e-05	0.00652927	-4.18339	Brain_Cortex	2.34504e-06	0.000814624	4.72116	NA	NA	NA	1	1	1	0	3	-3.04944	3.47145	-2.95047	3.40695	3.29561	-3.86854	NA	NA	0.0022927	0.00051765	0.00317289	0.000656929	0.000982097	0.000109488	NA	NA	0.119794	0.00938824	0.199144	0.0215546	0.108069	0.0053764	NA	NA
TDRD10	8.61e-06	0.00113926	4.44943	Nerve_Tibial	2.87197e-05	0.00652927	-4.18339	Brain_Substantia_nigra	2.34244e-06	0.00083123	4.72139	NA	NA	NA	1	1	1	0	3	-3.04944	3.47145	-2.95047	3.40695	3.296	-3.86823	NA	NA	0.0022927	0.00051765	0.00317289	0.000656929	0.000980709	0.000109629	NA	NA	0.119794	0.00938824	0.199144	0.0215546	0.127713	0.00686844	NA	NA
TDRD10	8.61e-06	0.00113926	4.44943	Nerve_Tibial	2.87197e-05	0.00652927	-4.18339	Breast_Mammary_Tissue	2.35427e-06	0.00072857	4.72036	NA	NA	NA	1	1	1	0	3	-3.04944	3.47145	-2.95047	3.40695	3.29457	-3.86889	NA	NA	0.0022927	0.00051765	0.00317289	0.000656929	0.000985732	0.000109332	NA	NA	0.119794	0.00938824	0.199144	0.0215546	0.105379	0.00505395	NA	NA
TDRD10	8.61e-06	0.00113926	4.44943	Nerve_Tibial	2.87197e-05	0.00652927	-4.18339	Esophagus_Gastroesophageal_Junction	1.23914e-05	0.00316543	4.37059	NA	NA	NA	1	1	1	0	3	-3.04944	3.47145	-2.95047	3.40695	3.18577	-3.41749	NA	NA	0.0022927	0.00051765	0.00317289	0.000656929	0.0014437	0.000632025	NA	NA	0.119794	0.00938824	0.199144	0.0215546	0.122718	0.0183044	NA	NA
TDRD10	8.61e-06	0.00113926	4.44943	Nerve_Tibial	2.87197e-05	0.00652927	-4.18339	Heart_Atrial_Appendage	2.34244e-06	0.000856113	4.72139	NA	NA	NA	1	1	1	0	3	-3.04944	3.47145	-2.95047	3.40695	3.296	-3.86823	NA	NA	0.0022927	0.00051765	0.00317289	0.000656929	0.000980709	0.000109629	NA	NA	0.119794	0.00938824	0.199144	0.0215546	0.107166	0.00553047	NA	NA
TDRD10	8.61e-06	0.00113926	4.44943	Nerve_Tibial	2.87197e-05	0.00652927	-4.18339	Heart_Left_Ventricle	1.74903e-05	0.00409626	4.29473	NA	NA	NA	1	1	1	0	3	-3.04944	3.47145	-2.95047	3.40695	3.05118	-3.44949	NA	NA	0.0022927	0.00051765	0.00317289	0.000656929	0.00227942	0.00056165	NA	NA	0.119794	0.00938824	0.199144	0.0215546	0.158552	0.0191778	NA	NA
TDRD10	8.61e-06	0.00113926	4.44943	Nerve_Tibial	2.87197e-05	0.00652927	-4.18339	Kidney_Cortex	2.34244e-06	0.000860406	4.72139	NA	NA	NA	1	1	1	0	3	-3.04944	3.47145	-2.95047	3.40695	3.296	-3.86823	NA	NA	0.0022927	0.00051765	0.00317289	0.000656929	0.000980709	0.000109629	NA	NA	0.119794	0.00938824	0.199144	0.0215546	0.0990803	0.00634614	NA	NA
TDRD10	8.61e-06	0.00113926	4.44943	Nerve_Tibial	2.87197e-05	0.00652927	-4.18339	Minor_Salivary_Gland	2.34244e-06	0.00073713	4.72139	NA	NA	NA	1	1	1	0	3	-3.04944	3.47145	-2.95047	3.40695	3.296	-3.86823	NA	NA	0.0022927	0.00051765	0.00317289	0.000656929	0.000980709	0.000109629	NA	NA	0.119794	0.00938824	0.199144	0.0215546	0.09681	0.00526398	NA	NA
TDRD10	8.61e-06	0.00113926	4.44943	Nerve_Tibial	2.87197e-05	0.00652927	-4.18339	Ovary	2.34089e-06	0.000774325	4.72152	NA	NA	NA	1	1	1	0	3	-3.04944	3.47145	-2.95047	3.40695	3.29617	-3.86818	NA	NA	0.0022927	0.00051765	0.00317289	0.000656929	0.00098012	0.00010965	NA	NA	0.119794	0.00938824	0.199144	0.0215546	0.103396	0.0049817	NA	NA
TDRD10	8.61e-06	0.00113926	4.44943	Nerve_Tibial	2.87197e-05	0.00652927	-4.18339	Skin_Not_Sun_Exposed_Suprapubic	2.32974e-06	0.000696724	4.72249	NA	NA	NA	1	1	1	0	3	-3.04944	3.47145	-2.95047	3.40695	3.2978	-3.867	NA	NA	0.0022927	0.00051765	0.00317289	0.000656929	0.00097446	0.000110183	NA	NA	0.119794	0.00938824	0.199144	0.0215546	0.0991439	0.00526265	NA	NA
TDRD10	8.61e-06	0.00113926	4.44943	Nerve_Tibial	2.87197e-05	0.00652927	-4.18339	Small_Intestine_Terminal_Ileum	2.7386e-06	0.000825279	4.68951	NA	NA	NA	1	1	1	0	3	-3.04944	3.47145	-2.95047	3.40695	3.2604	-3.86995	NA	NA	0.0022927	0.00051765	0.00317289	0.000656929	0.00111257	0.000108858	NA	NA	0.119794	0.00938824	0.199144	0.0215546	0.103127	0.00506943	NA	NA
TDRD10	8.61e-06	0.00113926	4.44943	Nerve_Tibial	2.87197e-05	0.00652927	-4.18339	Testis	2.32865e-06	0.00105541	4.72259	NA	NA	NA	1	1	1	0	3	-3.04944	3.47145	-2.95047	3.40695	3.29765	-3.86752	NA	NA	0.0022927	0.00051765	0.00317289	0.000656929	0.00097497	0.000109947	NA	NA	0.119794	0.00938824	0.199144	0.0215546	0.123605	0.00575129	NA	NA
TDRD10	8.61e-06	0.00113926	4.44943	Nerve_Tibial	2.87197e-05	0.00652927	-4.18339	Thyroid	2.34025e-06	0.000641246	4.72158	NA	NA	NA	1	1	1	0	3	-3.04944	3.47145	-2.95047	3.40695	3.29627	-3.86811	NA	NA	0.0022927	0.00051765	0.00317289	0.000656929	0.000979792	0.000109681	NA	NA	0.119794	0.00938824	0.199144	0.0215546	0.0988048	0.00492786	NA	NA
TDRD10	8.61e-06	0.00113926	4.44943	Nerve_Tibial	2.87197e-05	0.00652927	-4.18339	Uterus	2.34488e-06	0.000695448	4.72117	NA	NA	NA	1	1	1	0	3	-3.04944	3.47145	-2.95047	3.40695	3.29573	-3.86832	NA	NA	0.0022927	0.00051765	0.00317289	0.000656929	0.000981667	0.000109589	NA	NA	0.119794	0.00938824	0.199144	0.0215546	0.10703	0.00506723	NA	NA
TDRD10	8.61e-06	0.00113926	4.44943	Nerve_Tibial	2.87197e-05	0.00652927	-4.18339	Vagina	2.39036e-06	0.000833685	4.71727	NA	NA	NA	1	1	1	0	3	-3.04944	3.47145	-2.95047	3.40695	3.29058	-3.87016	NA	NA	0.0022927	0.00051765	0.00317289	0.000656929	0.000999809	0.000108764	NA	NA	0.119794	0.00938824	0.199144	0.0215546	0.103425	0.00542692	NA	NA
TDRD10	8.61e-06	0.00113926	4.44943	Nerve_Tibial	2.87197e-05	0.00652927	-4.18339	smultixcan	3.60617e-06	0.00111525	4.63288	NA	NA	NA	1	1	1	0	3	-3.04944	3.47145	-2.95047	3.40695	3.20719	-3.84954	NA	NA	0.0022927	0.00051765	0.00317289	0.000656929	0.00134039	0.000118339	NA	NA	0.119794	0.00938824	0.199144	0.0215546	0.12025	0.00524653	NA	NA
TDRD10	8.61e-06	0.00113926	4.44943	Ovary	4.78463e-06	0.00198793	-4.57402	Adipose_Subcutaneous	2.33975e-06	0.0006611	4.72162	NA	NA	NA	1	1	1	0	3	-3.04944	3.47145	-3.13733	3.85819	3.29639	-3.86795	NA	NA	0.0022927	0.00051765	0.00170496	0.000114231	0.000979355	0.000109754	NA	NA	0.119794	0.00938824	0.182617	0.00676863	0.101251	0.00517748	NA	NA
TDRD10	8.61e-06	0.00113926	4.44943	Ovary	4.78463e-06	0.00198793	-4.57402	Adipose_Visceral_Omentum	1.48517e-05	0.00328617	4.33088	NA	NA	NA	1	1	1	0	3	-3.04944	3.47145	-3.13733	3.85819	3.07791	-3.47715	NA	NA	0.0022927	0.00051765	0.00170496	0.000114231	0.00208456	0.000506782	NA	NA	0.119794	0.00938824	0.182617	0.00676863	0.152847	0.0162869	NA	NA
TDRD10	8.61e-06	0.00113926	4.44943	Ovary	4.78463e-06	0.00198793	-4.57402	Adrenal_Gland	2.34424e-06	0.000766288	4.72123	NA	NA	NA	1	1	1	0	3	-3.04944	3.47145	-3.13733	3.85819	3.29581	-3.86827	NA	NA	0.0022927	0.00051765	0.00170496	0.000114231	0.00098138	0.000109609	NA	NA	0.119794	0.00938824	0.182617	0.00676863	0.115874	0.0049552	NA	NA
TDRD10	8.61e-06	0.00113926	4.44943	Ovary	4.78463e-06	0.00198793	-4.57402	Artery_Aorta	2.34703e-06	0.000805426	4.72099	NA	NA	NA	1	1	1	0	3	-3.04944	3.47145	-3.13733	3.85819	3.29541	-3.86855	NA	NA	0.0022927	0.00051765	0.00170496	0.000114231	0.00098277	0.000109484	NA	NA	0.119794	0.00938824	0.182617	0.00676863	0.113633	0.00506683	NA	NA
TDRD10	8.61e-06	0.00113926	4.44943	Ovary	4.78463e-06	0.00198793	-4.57402	Brain_Amygdala	2.34244e-06	0.000957311	4.72139	NA	NA	NA	1	1	1	0	3	-3.04944	3.47145	-3.13733	3.85819	3.296	-3.86823	NA	NA	0.0022927	0.00051765	0.00170496	0.000114231	0.000980709	0.000109629	NA	NA	0.119794	0.00938824	0.182617	0.00676863	0.103533	0.00649085	NA	NA
TDRD10	8.61e-06	0.00113926	4.44943	Ovary	4.78463e-06	0.00198793	-4.57402	Brain_Cortex	2.34504e-06	0.000814624	4.72116	NA	NA	NA	1	1	1	0	3	-3.04944	3.47145	-3.13733	3.85819	3.29561	-3.86854	NA	NA	0.0022927	0.00051765	0.00170496	0.000114231	0.000982097	0.000109488	NA	NA	0.119794	0.00938824	0.182617	0.00676863	0.108069	0.0053764	NA	NA
TDRD10	8.61e-06	0.00113926	4.44943	Ovary	4.78463e-06	0.00198793	-4.57402	Brain_Substantia_nigra	2.34244e-06	0.00083123	4.72139	NA	NA	NA	1	1	1	0	3	-3.04944	3.47145	-3.13733	3.85819	3.296	-3.86823	NA	NA	0.0022927	0.00051765	0.00170496	0.000114231	0.000980709	0.000109629	NA	NA	0.119794	0.00938824	0.182617	0.00676863	0.127713	0.00686844	NA	NA
TDRD10	8.61e-06	0.00113926	4.44943	Ovary	4.78463e-06	0.00198793	-4.57402	Breast_Mammary_Tissue	2.35427e-06	0.00072857	4.72036	NA	NA	NA	1	1	1	0	3	-3.04944	3.47145	-3.13733	3.85819	3.29457	-3.86889	NA	NA	0.0022927	0.00051765	0.00170496	0.000114231	0.000985732	0.000109332	NA	NA	0.119794	0.00938824	0.182617	0.00676863	0.105379	0.00505395	NA	NA
TDRD10	8.61e-06	0.00113926	4.44943	Ovary	4.78463e-06	0.00198793	-4.57402	Esophagus_Gastroesophageal_Junction	1.23914e-05	0.00316543	4.37059	NA	NA	NA	1	1	1	0	3	-3.04944	3.47145	-3.13733	3.85819	3.18577	-3.41749	NA	NA	0.0022927	0.00051765	0.00170496	0.000114231	0.0014437	0.000632025	NA	NA	0.119794	0.00938824	0.182617	0.00676863	0.122718	0.0183044	NA	NA
TDRD10	8.61e-06	0.00113926	4.44943	Ovary	4.78463e-06	0.00198793	-4.57402	Heart_Atrial_Appendage	2.34244e-06	0.000856113	4.72139	NA	NA	NA	1	1	1	0	3	-3.04944	3.47145	-3.13733	3.85819	3.296	-3.86823	NA	NA	0.0022927	0.00051765	0.00170496	0.000114231	0.000980709	0.000109629	NA	NA	0.119794	0.00938824	0.182617	0.00676863	0.107166	0.00553047	NA	NA
TDRD10	8.61e-06	0.00113926	4.44943	Ovary	4.78463e-06	0.00198793	-4.57402	Heart_Left_Ventricle	1.74903e-05	0.00409626	4.29473	NA	NA	NA	1	1	1	0	3	-3.04944	3.47145	-3.13733	3.85819	3.05118	-3.44949	NA	NA	0.0022927	0.00051765	0.00170496	0.000114231	0.00227942	0.00056165	NA	NA	0.119794	0.00938824	0.182617	0.00676863	0.158552	0.0191778	NA	NA
TDRD10	8.61e-06	0.00113926	4.44943	Ovary	4.78463e-06	0.00198793	-4.57402	Kidney_Cortex	2.34244e-06	0.000860406	4.72139	NA	NA	NA	1	1	1	0	3	-3.04944	3.47145	-3.13733	3.85819	3.296	-3.86823	NA	NA	0.0022927	0.00051765	0.00170496	0.000114231	0.000980709	0.000109629	NA	NA	0.119794	0.00938824	0.182617	0.00676863	0.0990803	0.00634614	NA	NA
TDRD10	8.61e-06	0.00113926	4.44943	Ovary	4.78463e-06	0.00198793	-4.57402	Minor_Salivary_Gland	2.34244e-06	0.00073713	4.72139	NA	NA	NA	1	1	1	0	3	-3.04944	3.47145	-3.13733	3.85819	3.296	-3.86823	NA	NA	0.0022927	0.00051765	0.00170496	0.000114231	0.000980709	0.000109629	NA	NA	0.119794	0.00938824	0.182617	0.00676863	0.09681	0.00526398	NA	NA
TDRD10	8.61e-06	0.00113926	4.44943	Ovary	4.78463e-06	0.00198793	-4.57402	Ovary	2.34089e-06	0.000774325	4.72152	NA	NA	NA	1	1	1	0	3	-3.04944	3.47145	-3.13733	3.85819	3.29617	-3.86818	NA	NA	0.0022927	0.00051765	0.00170496	0.000114231	0.00098012	0.00010965	NA	NA	0.119794	0.00938824	0.182617	0.00676863	0.103396	0.0049817	NA	NA
TDRD10	8.61e-06	0.00113926	4.44943	Ovary	4.78463e-06	0.00198793	-4.57402	Skin_Not_Sun_Exposed_Suprapubic	2.32974e-06	0.000696724	4.72249	NA	NA	NA	1	1	1	0	3	-3.04944	3.47145	-3.13733	3.85819	3.2978	-3.867	NA	NA	0.0022927	0.00051765	0.00170496	0.000114231	0.00097446	0.000110183	NA	NA	0.119794	0.00938824	0.182617	0.00676863	0.0991439	0.00526265	NA	NA
TDRD10	8.61e-06	0.00113926	4.44943	Ovary	4.78463e-06	0.00198793	-4.57402	Small_Intestine_Terminal_Ileum	2.7386e-06	0.000825279	4.68951	NA	NA	NA	1	1	1	0	3	-3.04944	3.47145	-3.13733	3.85819	3.2604	-3.86995	NA	NA	0.0022927	0.00051765	0.00170496	0.000114231	0.00111257	0.000108858	NA	NA	0.119794	0.00938824	0.182617	0.00676863	0.103127	0.00506943	NA	NA
TDRD10	8.61e-06	0.00113926	4.44943	Ovary	4.78463e-06	0.00198793	-4.57402	Testis	2.32865e-06	0.00105541	4.72259	NA	NA	NA	1	1	1	0	3	-3.04944	3.47145	-3.13733	3.85819	3.29765	-3.86752	NA	NA	0.0022927	0.00051765	0.00170496	0.000114231	0.00097497	0.000109947	NA	NA	0.119794	0.00938824	0.182617	0.00676863	0.123605	0.00575129	NA	NA
TDRD10	8.61e-06	0.00113926	4.44943	Ovary	4.78463e-06	0.00198793	-4.57402	Thyroid	2.34025e-06	0.000641246	4.72158	NA	NA	NA	1	1	1	0	3	-3.04944	3.47145	-3.13733	3.85819	3.29627	-3.86811	NA	NA	0.0022927	0.00051765	0.00170496	0.000114231	0.000979792	0.000109681	NA	NA	0.119794	0.00938824	0.182617	0.00676863	0.0988048	0.00492786	NA	NA
TDRD10	8.61e-06	0.00113926	4.44943	Ovary	4.78463e-06	0.00198793	-4.57402	Uterus	2.34488e-06	0.000695448	4.72117	NA	NA	NA	1	1	1	0	3	-3.04944	3.47145	-3.13733	3.85819	3.29573	-3.86832	NA	NA	0.0022927	0.00051765	0.00170496	0.000114231	0.000981667	0.000109589	NA	NA	0.119794	0.00938824	0.182617	0.00676863	0.10703	0.00506723	NA	NA
TDRD10	8.61e-06	0.00113926	4.44943	Ovary	4.78463e-06	0.00198793	-4.57402	Vagina	2.39036e-06	0.000833685	4.71727	NA	NA	NA	1	1	1	0	3	-3.04944	3.47145	-3.13733	3.85819	3.29058	-3.87016	NA	NA	0.0022927	0.00051765	0.00170496	0.000114231	0.000999809	0.000108764	NA	NA	0.119794	0.00938824	0.182617	0.00676863	0.103425	0.00542692	NA	NA
TDRD10	8.61e-06	0.00113926	4.44943	Ovary	4.78463e-06	0.00198793	-4.57402	smultixcan	3.60617e-06	0.00111525	4.63288	NA	NA	NA	1	1	1	0	3	-3.04944	3.47145	-3.13733	3.85819	3.20719	-3.84954	NA	NA	0.0022927	0.00051765	0.00170496	0.000114231	0.00134039	0.000118339	NA	NA	0.119794	0.00938824	0.182617	0.00676863	0.12025	0.00524653	NA	NA
TDRD10	8.61e-06	0.00113926	4.44943	Vagina	4.78463e-06	0.00172065	-4.57402	Adipose_Subcutaneous	2.33975e-06	0.0006611	4.72162	NA	NA	NA	1	1	1	0	3	-3.04944	3.47145	-3.13733	3.85819	3.29639	-3.86795	NA	NA	0.0022927	0.00051765	0.00170496	0.000114231	0.000979355	0.000109754	NA	NA	0.119794	0.00938824	0.181636	0.00661763	0.101251	0.00517748	NA	NA
TDRD10	8.61e-06	0.00113926	4.44943	Vagina	4.78463e-06	0.00172065	-4.57402	Adipose_Visceral_Omentum	1.48517e-05	0.00328617	4.33088	NA	NA	NA	1	1	1	0	3	-3.04944	3.47145	-3.13733	3.85819	3.07791	-3.47715	NA	NA	0.0022927	0.00051765	0.00170496	0.000114231	0.00208456	0.000506782	NA	NA	0.119794	0.00938824	0.181636	0.00661763	0.152847	0.0162869	NA	NA
TDRD10	8.61e-06	0.00113926	4.44943	Vagina	4.78463e-06	0.00172065	-4.57402	Adrenal_Gland	2.34424e-06	0.000766288	4.72123	NA	NA	NA	1	1	1	0	3	-3.04944	3.47145	-3.13733	3.85819	3.29581	-3.86827	NA	NA	0.0022927	0.00051765	0.00170496	0.000114231	0.00098138	0.000109609	NA	NA	0.119794	0.00938824	0.181636	0.00661763	0.115874	0.0049552	NA	NA
TDRD10	8.61e-06	0.00113926	4.44943	Vagina	4.78463e-06	0.00172065	-4.57402	Artery_Aorta	2.34703e-06	0.000805426	4.72099	NA	NA	NA	1	1	1	0	3	-3.04944	3.47145	-3.13733	3.85819	3.29541	-3.86855	NA	NA	0.0022927	0.00051765	0.00170496	0.000114231	0.00098277	0.000109484	NA	NA	0.119794	0.00938824	0.181636	0.00661763	0.113633	0.00506683	NA	NA
TDRD10	8.61e-06	0.00113926	4.44943	Vagina	4.78463e-06	0.00172065	-4.57402	Brain_Amygdala	2.34244e-06	0.000957311	4.72139	NA	NA	NA	1	1	1	0	3	-3.04944	3.47145	-3.13733	3.85819	3.296	-3.86823	NA	NA	0.0022927	0.00051765	0.00170496	0.000114231	0.000980709	0.000109629	NA	NA	0.119794	0.00938824	0.181636	0.00661763	0.103533	0.00649085	NA	NA
TDRD10	8.61e-06	0.00113926	4.44943	Vagina	4.78463e-06	0.00172065	-4.57402	Brain_Cortex	2.34504e-06	0.000814624	4.72116	NA	NA	NA	1	1	1	0	3	-3.04944	3.47145	-3.13733	3.85819	3.29561	-3.86854	NA	NA	0.0022927	0.00051765	0.00170496	0.000114231	0.000982097	0.000109488	NA	NA	0.119794	0.00938824	0.181636	0.00661763	0.108069	0.0053764	NA	NA
TDRD10	8.61e-06	0.00113926	4.44943	Vagina	4.78463e-06	0.00172065	-4.57402	Brain_Substantia_nigra	2.34244e-06	0.00083123	4.72139	NA	NA	NA	1	1	1	0	3	-3.04944	3.47145	-3.13733	3.85819	3.296	-3.86823	NA	NA	0.0022927	0.00051765	0.00170496	0.000114231	0.000980709	0.000109629	NA	NA	0.119794	0.00938824	0.181636	0.00661763	0.127713	0.00686844	NA	NA
TDRD10	8.61e-06	0.00113926	4.44943	Vagina	4.78463e-06	0.00172065	-4.57402	Breast_Mammary_Tissue	2.35427e-06	0.00072857	4.72036	NA	NA	NA	1	1	1	0	3	-3.04944	3.47145	-3.13733	3.85819	3.29457	-3.86889	NA	NA	0.0022927	0.00051765	0.00170496	0.000114231	0.000985732	0.000109332	NA	NA	0.119794	0.00938824	0.181636	0.00661763	0.105379	0.00505395	NA	NA
TDRD10	8.61e-06	0.00113926	4.44943	Vagina	4.78463e-06	0.00172065	-4.57402	Esophagus_Gastroesophageal_Junction	1.23914e-05	0.00316543	4.37059	NA	NA	NA	1	1	1	0	3	-3.04944	3.47145	-3.13733	3.85819	3.18577	-3.41749	NA	NA	0.0022927	0.00051765	0.00170496	0.000114231	0.0014437	0.000632025	NA	NA	0.119794	0.00938824	0.181636	0.00661763	0.122718	0.0183044	NA	NA
TDRD10	8.61e-06	0.00113926	4.44943	Vagina	4.78463e-06	0.00172065	-4.57402	Heart_Atrial_Appendage	2.34244e-06	0.000856113	4.72139	NA	NA	NA	1	1	1	0	3	-3.04944	3.47145	-3.13733	3.85819	3.296	-3.86823	NA	NA	0.0022927	0.00051765	0.00170496	0.000114231	0.000980709	0.000109629	NA	NA	0.119794	0.00938824	0.181636	0.00661763	0.107166	0.00553047	NA	NA
TDRD10	8.61e-06	0.00113926	4.44943	Vagina	4.78463e-06	0.00172065	-4.57402	Heart_Left_Ventricle	1.74903e-05	0.00409626	4.29473	NA	NA	NA	1	1	1	0	3	-3.04944	3.47145	-3.13733	3.85819	3.05118	-3.44949	NA	NA	0.0022927	0.00051765	0.00170496	0.000114231	0.00227942	0.00056165	NA	NA	0.119794	0.00938824	0.181636	0.00661763	0.158552	0.0191778	NA	NA
TDRD10	8.61e-06	0.00113926	4.44943	Vagina	4.78463e-06	0.00172065	-4.57402	Kidney_Cortex	2.34244e-06	0.000860406	4.72139	NA	NA	NA	1	1	1	0	3	-3.04944	3.47145	-3.13733	3.85819	3.296	-3.86823	NA	NA	0.0022927	0.00051765	0.00170496	0.000114231	0.000980709	0.000109629	NA	NA	0.119794	0.00938824	0.181636	0.00661763	0.0990803	0.00634614	NA	NA
TDRD10	8.61e-06	0.00113926	4.44943	Vagina	4.78463e-06	0.00172065	-4.57402	Minor_Salivary_Gland	2.34244e-06	0.00073713	4.72139	NA	NA	NA	1	1	1	0	3	-3.04944	3.47145	-3.13733	3.85819	3.296	-3.86823	NA	NA	0.0022927	0.00051765	0.00170496	0.000114231	0.000980709	0.000109629	NA	NA	0.119794	0.00938824	0.181636	0.00661763	0.09681	0.00526398	NA	NA
TDRD10	8.61e-06	0.00113926	4.44943	Vagina	4.78463e-06	0.00172065	-4.57402	Ovary	2.34089e-06	0.000774325	4.72152	NA	NA	NA	1	1	1	0	3	-3.04944	3.47145	-3.13733	3.85819	3.29617	-3.86818	NA	NA	0.0022927	0.00051765	0.00170496	0.000114231	0.00098012	0.00010965	NA	NA	0.119794	0.00938824	0.181636	0.00661763	0.103396	0.0049817	NA	NA
TDRD10	8.61e-06	0.00113926	4.44943	Vagina	4.78463e-06	0.00172065	-4.57402	Skin_Not_Sun_Exposed_Suprapubic	2.32974e-06	0.000696724	4.72249	NA	NA	NA	1	1	1	0	3	-3.04944	3.47145	-3.13733	3.85819	3.2978	-3.867	NA	NA	0.0022927	0.00051765	0.00170496	0.000114231	0.00097446	0.000110183	NA	NA	0.119794	0.00938824	0.181636	0.00661763	0.0991439	0.00526265	NA	NA
TDRD10	8.61e-06	0.00113926	4.44943	Vagina	4.78463e-06	0.00172065	-4.57402	Small_Intestine_Terminal_Ileum	2.7386e-06	0.000825279	4.68951	NA	NA	NA	1	1	1	0	3	-3.04944	3.47145	-3.13733	3.85819	3.2604	-3.86995	NA	NA	0.0022927	0.00051765	0.00170496	0.000114231	0.00111257	0.000108858	NA	NA	0.119794	0.00938824	0.181636	0.00661763	0.103127	0.00506943	NA	NA
TDRD10	8.61e-06	0.00113926	4.44943	Vagina	4.78463e-06	0.00172065	-4.57402	Testis	2.32865e-06	0.00105541	4.72259	NA	NA	NA	1	1	1	0	3	-3.04944	3.47145	-3.13733	3.85819	3.29765	-3.86752	NA	NA	0.0022927	0.00051765	0.00170496	0.000114231	0.00097497	0.000109947	NA	NA	0.119794	0.00938824	0.181636	0.00661763	0.123605	0.00575129	NA	NA
TDRD10	8.61e-06	0.00113926	4.44943	Vagina	4.78463e-06	0.00172065	-4.57402	Thyroid	2.34025e-06	0.000641246	4.72158	NA	NA	NA	1	1	1	0	3	-3.04944	3.47145	-3.13733	3.85819	3.29627	-3.86811	NA	NA	0.0022927	0.00051765	0.00170496	0.000114231	0.000979792	0.000109681	NA	NA	0.119794	0.00938824	0.181636	0.00661763	0.0988048	0.00492786	NA	NA
TDRD10	8.61e-06	0.00113926	4.44943	Vagina	4.78463e-06	0.00172065	-4.57402	Uterus	2.34488e-06	0.000695448	4.72117	NA	NA	NA	1	1	1	0	3	-3.04944	3.47145	-3.13733	3.85819	3.29573	-3.86832	NA	NA	0.0022927	0.00051765	0.00170496	0.000114231	0.000981667	0.000109589	NA	NA	0.119794	0.00938824	0.181636	0.00661763	0.10703	0.00506723	NA	NA
TDRD10	8.61e-06	0.00113926	4.44943	Vagina	4.78463e-06	0.00172065	-4.57402	Vagina	2.39036e-06	0.000833685	4.71727	NA	NA	NA	1	1	1	0	3	-3.04944	3.47145	-3.13733	3.85819	3.29058	-3.87016	NA	NA	0.0022927	0.00051765	0.00170496	0.000114231	0.000999809	0.000108764	NA	NA	0.119794	0.00938824	0.181636	0.00661763	0.103425	0.00542692	NA	NA
TDRD10	8.61e-06	0.00113926	4.44943	Vagina	4.78463e-06	0.00172065	-4.57402	smultixcan	3.60617e-06	0.00111525	4.63288	NA	NA	NA	1	1	1	0	3	-3.04944	3.47145	-3.13733	3.85819	3.20719	-3.84954	NA	NA	0.0022927	0.00051765	0.00170496	0.000114231	0.00134039	0.000118339	NA	NA	0.119794	0.00938824	0.181636	0.00661763	0.12025	0.00524653	NA	NA
TDRD10	8.61e-06	0.00113926	4.44943	smultixcan	3.21377e-05	0.00367765	-2.12385	Adipose_Subcutaneous	2.33975e-06	0.0006611	4.72162	NA	NA	NA	1	1	1	0	3	-3.04944	3.47145	-1.54314	1.66205	3.29639	-3.86795	NA	NA	0.0022927	0.00051765	0.00659659	0.000836759	0.000979355	0.000109754	NA	NA	0.119794	0.00938824	0.201687	0.0136167	0.101251	0.00517748	NA	NA
TDRD10	8.61e-06	0.00113926	4.44943	smultixcan	3.21377e-05	0.00367765	-2.12385	Adipose_Visceral_Omentum	1.48517e-05	0.00328617	4.33088	NA	NA	NA	1	1	1	0	3	-3.04944	3.47145	-1.54314	1.66205	3.07791	-3.47715	NA	NA	0.0022927	0.00051765	0.00659659	0.000836759	0.00208456	0.000506782	NA	NA	0.119794	0.00938824	0.201687	0.0136167	0.152847	0.0162869	NA	NA
TDRD10	8.61e-06	0.00113926	4.44943	smultixcan	3.21377e-05	0.00367765	-2.12385	Adrenal_Gland	2.34424e-06	0.000766288	4.72123	NA	NA	NA	1	1	1	0	3	-3.04944	3.47145	-1.54314	1.66205	3.29581	-3.86827	NA	NA	0.0022927	0.00051765	0.00659659	0.000836759	0.00098138	0.000109609	NA	NA	0.119794	0.00938824	0.201687	0.0136167	0.115874	0.0049552	NA	NA
TDRD10	8.61e-06	0.00113926	4.44943	smultixcan	3.21377e-05	0.00367765	-2.12385	Artery_Aorta	2.34703e-06	0.000805426	4.72099	NA	NA	NA	1	1	1	0	3	-3.04944	3.47145	-1.54314	1.66205	3.29541	-3.86855	NA	NA	0.0022927	0.00051765	0.00659659	0.000836759	0.00098277	0.000109484	NA	NA	0.119794	0.00938824	0.201687	0.0136167	0.113633	0.00506683	NA	NA
TDRD10	8.61e-06	0.00113926	4.44943	smultixcan	3.21377e-05	0.00367765	-2.12385	Brain_Amygdala	2.34244e-06	0.000957311	4.72139	NA	NA	NA	1	1	1	0	3	-3.04944	3.47145	-1.54314	1.66205	3.296	-3.86823	NA	NA	0.0022927	0.00051765	0.00659659	0.000836759	0.000980709	0.000109629	NA	NA	0.119794	0.00938824	0.201687	0.0136167	0.103533	0.00649085	NA	NA
TDRD10	8.61e-06	0.00113926	4.44943	smultixcan	3.21377e-05	0.00367765	-2.12385	Brain_Cortex	2.34504e-06	0.000814624	4.72116	NA	NA	NA	1	1	1	0	3	-3.04944	3.47145	-1.54314	1.66205	3.29561	-3.86854	NA	NA	0.0022927	0.00051765	0.00659659	0.000836759	0.000982097	0.000109488	NA	NA	0.119794	0.00938824	0.201687	0.0136167	0.108069	0.0053764	NA	NA
TDRD10	8.61e-06	0.00113926	4.44943	smultixcan	3.21377e-05	0.00367765	-2.12385	Brain_Substantia_nigra	2.34244e-06	0.00083123	4.72139	NA	NA	NA	1	1	1	0	3	-3.04944	3.47145	-1.54314	1.66205	3.296	-3.86823	NA	NA	0.0022927	0.00051765	0.00659659	0.000836759	0.000980709	0.000109629	NA	NA	0.119794	0.00938824	0.201687	0.0136167	0.127713	0.00686844	NA	NA
TDRD10	8.61e-06	0.00113926	4.44943	smultixcan	3.21377e-05	0.00367765	-2.12385	Breast_Mammary_Tissue	2.35427e-06	0.00072857	4.72036	NA	NA	NA	1	1	1	0	3	-3.04944	3.47145	-1.54314	1.66205	3.29457	-3.86889	NA	NA	0.0022927	0.00051765	0.00659659	0.000836759	0.000985732	0.000109332	NA	NA	0.119794	0.00938824	0.201687	0.0136167	0.105379	0.00505395	NA	NA
TDRD10	8.61e-06	0.00113926	4.44943	smultixcan	3.21377e-05	0.00367765	-2.12385	Esophagus_Gastroesophageal_Junction	1.23914e-05	0.00316543	4.37059	NA	NA	NA	1	1	1	0	3	-3.04944	3.47145	-1.54314	1.66205	3.18577	-3.41749	NA	NA	0.0022927	0.00051765	0.00659659	0.000836759	0.0014437	0.000632025	NA	NA	0.119794	0.00938824	0.201687	0.0136167	0.122718	0.0183044	NA	NA
TDRD10	8.61e-06	0.00113926	4.44943	smultixcan	3.21377e-05	0.00367765	-2.12385	Heart_Atrial_Appendage	2.34244e-06	0.000856113	4.72139	NA	NA	NA	1	1	1	0	3	-3.04944	3.47145	-1.54314	1.66205	3.296	-3.86823	NA	NA	0.0022927	0.00051765	0.00659659	0.000836759	0.000980709	0.000109629	NA	NA	0.119794	0.00938824	0.201687	0.0136167	0.107166	0.00553047	NA	NA
TDRD10	8.61e-06	0.00113926	4.44943	smultixcan	3.21377e-05	0.00367765	-2.12385	Heart_Left_Ventricle	1.74903e-05	0.00409626	4.29473	NA	NA	NA	1	1	1	0	3	-3.04944	3.47145	-1.54314	1.66205	3.05118	-3.44949	NA	NA	0.0022927	0.00051765	0.00659659	0.000836759	0.00227942	0.00056165	NA	NA	0.119794	0.00938824	0.201687	0.0136167	0.158552	0.0191778	NA	NA
TDRD10	8.61e-06	0.00113926	4.44943	smultixcan	3.21377e-05	0.00367765	-2.12385	Kidney_Cortex	2.34244e-06	0.000860406	4.72139	NA	NA	NA	1	1	1	0	3	-3.04944	3.47145	-1.54314	1.66205	3.296	-3.86823	NA	NA	0.0022927	0.00051765	0.00659659	0.000836759	0.000980709	0.000109629	NA	NA	0.119794	0.00938824	0.201687	0.0136167	0.0990803	0.00634614	NA	NA
TDRD10	8.61e-06	0.00113926	4.44943	smultixcan	3.21377e-05	0.00367765	-2.12385	Minor_Salivary_Gland	2.34244e-06	0.00073713	4.72139	NA	NA	NA	1	1	1	0	3	-3.04944	3.47145	-1.54314	1.66205	3.296	-3.86823	NA	NA	0.0022927	0.00051765	0.00659659	0.000836759	0.000980709	0.000109629	NA	NA	0.119794	0.00938824	0.201687	0.0136167	0.09681	0.00526398	NA	NA
TDRD10	8.61e-06	0.00113926	4.44943	smultixcan	3.21377e-05	0.00367765	-2.12385	Ovary	2.34089e-06	0.000774325	4.72152	NA	NA	NA	1	1	1	0	3	-3.04944	3.47145	-1.54314	1.66205	3.29617	-3.86818	NA	NA	0.0022927	0.00051765	0.00659659	0.000836759	0.00098012	0.00010965	NA	NA	0.119794	0.00938824	0.201687	0.0136167	0.103396	0.0049817	NA	NA
TDRD10	8.61e-06	0.00113926	4.44943	smultixcan	3.21377e-05	0.00367765	-2.12385	Skin_Not_Sun_Exposed_Suprapubic	2.32974e-06	0.000696724	4.72249	NA	NA	NA	1	1	1	0	3	-3.04944	3.47145	-1.54314	1.66205	3.2978	-3.867	NA	NA	0.0022927	0.00051765	0.00659659	0.000836759	0.00097446	0.000110183	NA	NA	0.119794	0.00938824	0.201687	0.0136167	0.0991439	0.00526265	NA	NA
TDRD10	8.61e-06	0.00113926	4.44943	smultixcan	3.21377e-05	0.00367765	-2.12385	Small_Intestine_Terminal_Ileum	2.7386e-06	0.000825279	4.68951	NA	NA	NA	1	1	1	0	3	-3.04944	3.47145	-1.54314	1.66205	3.2604	-3.86995	NA	NA	0.0022927	0.00051765	0.00659659	0.000836759	0.00111257	0.000108858	NA	NA	0.119794	0.00938824	0.201687	0.0136167	0.103127	0.00506943	NA	NA
TDRD10	8.61e-06	0.00113926	4.44943	smultixcan	3.21377e-05	0.00367765	-2.12385	Testis	2.32865e-06	0.00105541	4.72259	NA	NA	NA	1	1	1	0	3	-3.04944	3.47145	-1.54314	1.66205	3.29765	-3.86752	NA	NA	0.0022927	0.00051765	0.00659659	0.000836759	0.00097497	0.000109947	NA	NA	0.119794	0.00938824	0.201687	0.0136167	0.123605	0.00575129	NA	NA
TDRD10	8.61e-06	0.00113926	4.44943	smultixcan	3.21377e-05	0.00367765	-2.12385	Thyroid	2.34025e-06	0.000641246	4.72158	NA	NA	NA	1	1	1	0	3	-3.04944	3.47145	-1.54314	1.66205	3.29627	-3.86811	NA	NA	0.0022927	0.00051765	0.00659659	0.000836759	0.000979792	0.000109681	NA	NA	0.119794	0.00938824	0.201687	0.0136167	0.0988048	0.00492786	NA	NA
TDRD10	8.61e-06	0.00113926	4.44943	smultixcan	3.21377e-05	0.00367765	-2.12385	Uterus	2.34488e-06	0.000695448	4.72117	NA	NA	NA	1	1	1	0	3	-3.04944	3.47145	-1.54314	1.66205	3.29573	-3.86832	NA	NA	0.0022927	0.00051765	0.00659659	0.000836759	0.000981667	0.000109589	NA	NA	0.119794	0.00938824	0.201687	0.0136167	0.10703	0.00506723	NA	NA
TDRD10	8.61e-06	0.00113926	4.44943	smultixcan	3.21377e-05	0.00367765	-2.12385	Vagina	2.39036e-06	0.000833685	4.71727	NA	NA	NA	1	1	1	0	3	-3.04944	3.47145	-1.54314	1.66205	3.29058	-3.87016	NA	NA	0.0022927	0.00051765	0.00659659	0.000836759	0.000999809	0.000108764	NA	NA	0.119794	0.00938824	0.201687	0.0136167	0.103425	0.00542692	NA	NA
TDRD10	8.61e-06	0.00113926	4.44943	smultixcan	3.21377e-05	0.00367765	-2.12385	smultixcan	3.60617e-06	0.00111525	4.63288	NA	NA	NA	1	1	1	0	3	-3.04944	3.47145	-1.54314	1.66205	3.20719	-3.84954	NA	NA	0.0022927	0.00051765	0.00659659	0.000836759	0.00134039	0.000118339	NA	NA	0.119794	0.00938824	0.201687	0.0136167	0.12025	0.00524653	NA	NA
FCER1G	1.1337e-05	0.00140634	-4.38996	Adipose_Subcutaneous	2.81801e-10	3.90451e-07	-6.30847	Adipose_Subcutaneous	4.56316e-12	3.83492e-09	-6.91854	NA	NA	NA	1	1	1	0	3	-1.54206	-5.77104	-2.79679	8.27129	-3.31051	8.53462	NA	NA	0.12306	7.8782e-09	0.00516126	1.32522e-16	0.000931265	1.40621e-17	NA	NA	0.622701	8.91221e-07	0.255875	1.00374e-13	0.098015	9.08678e-15	NA	NA
FCER1G	1.1337e-05	0.00140634	-4.38996	Adipose_Subcutaneous	2.81801e-10	3.90451e-07	-6.30847	Adipose_Visceral_Omentum	4.56316e-12	3.79955e-09	-6.91854	NA	NA	NA	1	1	1	0	3	-1.54206	-5.77104	-2.79679	8.27129	-3.31051	8.53462	NA	NA	0.12306	7.8782e-09	0.00516126	1.32522e-16	0.000931265	1.40621e-17	NA	NA	0.622701	8.91221e-07	0.255875	1.00374e-13	0.100069	8.15849e-15	NA	NA
FCER1G	1.1337e-05	0.00140634	-4.38996	Adipose_Subcutaneous	2.81801e-10	3.90451e-07	-6.30847	Adrenal_Gland	3.06783e-10	2.40676e-07	6.29531	NA	NA	NA	1	1	1	0	3	-1.54206	-5.77104	-2.79679	8.27129	2.88163	-8.25457	NA	NA	0.12306	7.8782e-09	0.00516126	1.32522e-16	0.0039562	1.52454e-16	NA	NA	0.622701	8.91221e-07	0.255875	1.00374e-13	0.21764	7.95725e-14	NA	NA
FCER1G	1.1337e-05	0.00140634	-4.38996	Adipose_Subcutaneous	2.81801e-10	3.90451e-07	-6.30847	Artery_Aorta	4.56316e-12	3.87133e-09	-6.91854	NA	NA	NA	1	1	1	0	3	-1.54206	-5.77104	-2.79679	8.27129	-3.31051	8.53462	NA	NA	0.12306	7.8782e-09	0.00516126	1.32522e-16	0.000931265	1.40621e-17	NA	NA	0.622701	8.91221e-07	0.255875	1.00374e-13	0.111254	8.99385e-15	NA	NA
FCER1G	1.1337e-05	0.00140634	-4.38996	Adipose_Subcutaneous	2.81801e-10	3.90451e-07	-6.30847	Artery_Coronary	4.56316e-12	4.07101e-09	-6.91854	NA	NA	NA	1	1	1	0	3	-1.54206	-5.77104	-2.79679	8.27129	-3.31051	8.53462	NA	NA	0.12306	7.8782e-09	0.00516126	1.32522e-16	0.000931265	1.40621e-17	NA	NA	0.622701	8.91221e-07	0.255875	1.00374e-13	0.102179	9.92129e-15	NA	NA
FCER1G	1.1337e-05	0.00140634	-4.38996	Adipose_Subcutaneous	2.81801e-10	3.90451e-07	-6.30847	Brain_Caudate_basal_ganglia	4.56316e-12	4.75957e-09	-6.91854	NA	NA	NA	1	1	1	0	3	-1.54206	-5.77104	-2.79679	8.27129	-3.31051	8.53462	NA	NA	0.12306	7.8782e-09	0.00516126	1.32522e-16	0.000931265	1.40621e-17	NA	NA	0.622701	8.91221e-07	0.255875	1.00374e-13	0.108282	9.81457e-15	NA	NA
FCER1G	1.1337e-05	0.00140634	-4.38996	Adipose_Subcutaneous	2.81801e-10	3.90451e-07	-6.30847	Brain_Cerebellar_Hemisphere	4.56316e-12	3.39955e-09	6.91854	NA	NA	NA	1	1	1	0	3	-1.54206	-5.77104	-2.79679	8.27129	3.31051	-8.53462	NA	NA	0.12306	7.8782e-09	0.00516126	1.32522e-16	0.000931265	1.40621e-17	NA	NA	0.622701	8.91221e-07	0.255875	1.00374e-13	0.0995133	8.77785e-15	NA	NA
FCER1G	1.1337e-05	0.00140634	-4.38996	Adipose_Subcutaneous	2.81801e-10	3.90451e-07	-6.30847	Brain_Cortex	4.56316e-12	4.63354e-09	-6.91854	NA	NA	NA	1	1	1	0	3	-1.54206	-5.77104	-2.79679	8.27129	-3.31051	8.53462	NA	NA	0.12306	7.8782e-09	0.00516126	1.32522e-16	0.000931265	1.40621e-17	NA	NA	0.622701	8.91221e-07	0.255875	1.00374e-13	0.104955	1.07798e-14	NA	NA
FCER1G	1.1337e-05	0.00140634	-4.38996	Adipose_Subcutaneous	2.81801e-10	3.90451e-07	-6.30847	Brain_Frontal_Cortex_BA9	4.56316e-12	4.53426e-09	-6.91854	NA	NA	NA	1	1	1	0	3	-1.54206	-5.77104	-2.79679	8.27129	-3.31051	8.53462	NA	NA	0.12306	7.8782e-09	0.00516126	1.32522e-16	0.000931265	1.40621e-17	NA	NA	0.622701	8.91221e-07	0.255875	1.00374e-13	0.111053	9.48622e-15	NA	NA
FCER1G	1.1337e-05	0.00140634	-4.38996	Adipose_Subcutaneous	2.81801e-10	3.90451e-07	-6.30847	Brain_Hippocampus	4.56316e-12	6.19403e-09	-6.91854	NA	NA	NA	1	1	1	0	3	-1.54206	-5.77104	-2.79679	8.27129	-3.31051	8.53462	NA	NA	0.12306	7.8782e-09	0.00516126	1.32522e-16	0.000931265	1.40621e-17	NA	NA	0.622701	8.91221e-07	0.255875	1.00374e-13	0.116349	1.57325e-14	NA	NA
FCER1G	1.1337e-05	0.00140634	-4.38996	Adipose_Subcutaneous	2.81801e-10	3.90451e-07	-6.30847	Brain_Hypothalamus	4.56316e-12	6.06122e-09	-6.91854	NA	NA	NA	1	1	1	0	3	-1.54206	-5.77104	-2.79679	8.27129	-3.31051	8.53462	NA	NA	0.12306	7.8782e-09	0.00516126	1.32522e-16	0.000931265	1.40621e-17	NA	NA	0.622701	8.91221e-07	0.255875	1.00374e-13	0.115151	1.4473e-14	NA	NA
FCER1G	1.1337e-05	0.00140634	-4.38996	Adipose_Subcutaneous	2.81801e-10	3.90451e-07	-6.30847	Brain_Nucleus_accumbens_basal_ganglia	3.06783e-10	1.83254e-07	6.29531	NA	NA	NA	1	1	1	0	3	-1.54206	-5.77104	-2.79679	8.27129	2.88163	-8.25457	NA	NA	0.12306	7.8782e-09	0.00516126	1.32522e-16	0.0039562	1.52454e-16	NA	NA	0.622701	8.91221e-07	0.255875	1.00374e-13	0.221834	1.0024e-13	NA	NA
FCER1G	1.1337e-05	0.00140634	-4.38996	Adipose_Subcutaneous	2.81801e-10	3.90451e-07	-6.30847	Brain_Substantia_nigra	4.56316e-12	3.96721e-09	-6.91854	NA	NA	NA	1	1	1	0	3	-1.54206	-5.77104	-2.79679	8.27129	-3.31051	8.53462	NA	NA	0.12306	7.8782e-09	0.00516126	1.32522e-16	0.000931265	1.40621e-17	NA	NA	0.622701	8.91221e-07	0.255875	1.00374e-13	0.12479	1.27747e-14	NA	NA
FCER1G	1.1337e-05	0.00140634	-4.38996	Adipose_Subcutaneous	2.81801e-10	3.90451e-07	-6.30847	Cells_EBV-transformed_lymphocytes	4.56316e-12	3.85103e-09	-6.91854	NA	NA	NA	1	1	1	0	3	-1.54206	-5.77104	-2.79679	8.27129	-3.31051	8.53462	NA	NA	0.12306	7.8782e-09	0.00516126	1.32522e-16	0.000931265	1.40621e-17	NA	NA	0.622701	8.91221e-07	0.255875	1.00374e-13	0.0933705	9.51613e-15	NA	NA
FCER1G	1.1337e-05	0.00140634	-4.38996	Adipose_Subcutaneous	2.81801e-10	3.90451e-07	-6.30847	Colon_Transverse	4.56316e-12	4.05039e-09	-6.91854	NA	NA	NA	1	1	1	0	3	-1.54206	-5.77104	-2.79679	8.27129	-3.31051	8.53462	NA	NA	0.12306	7.8782e-09	0.00516126	1.32522e-16	0.000931265	1.40621e-17	NA	NA	0.622701	8.91221e-07	0.255875	1.00374e-13	0.0994372	9.1325e-15	NA	NA
FCER1G	1.1337e-05	0.00140634	-4.38996	Adipose_Subcutaneous	2.81801e-10	3.90451e-07	-6.30847	Esophagus_Gastroesophageal_Junction	3.06783e-10	1.82359e-07	6.29531	NA	NA	NA	1	1	1	0	3	-1.54206	-5.77104	-2.79679	8.27129	2.88163	-8.25457	NA	NA	0.12306	7.8782e-09	0.00516126	1.32522e-16	0.0039562	1.52454e-16	NA	NA	0.622701	8.91221e-07	0.255875	1.00374e-13	0.212942	7.35441e-14	NA	NA
FCER1G	1.1337e-05	0.00140634	-4.38996	Adipose_Subcutaneous	2.81801e-10	3.90451e-07	-6.30847	Esophagus_Mucosa	4.56316e-12	3.98791e-09	-6.91854	NA	NA	NA	1	1	1	0	3	-1.54206	-5.77104	-2.79679	8.27129	-3.31051	8.53462	NA	NA	0.12306	7.8782e-09	0.00516126	1.32522e-16	0.000931265	1.40621e-17	NA	NA	0.622701	8.91221e-07	0.255875	1.00374e-13	0.0908474	8.2328e-15	NA	NA
FCER1G	1.1337e-05	0.00140634	-4.38996	Adipose_Subcutaneous	2.81801e-10	3.90451e-07	-6.30847	Heart_Left_Ventricle	4.56316e-12	3.58778e-09	-6.91854	NA	NA	NA	1	1	1	0	3	-1.54206	-5.77104	-2.79679	8.27129	-3.31051	8.53462	NA	NA	0.12306	7.8782e-09	0.00516126	1.32522e-16	0.000931265	1.40621e-17	NA	NA	0.622701	8.91221e-07	0.255875	1.00374e-13	0.103446	7.35512e-15	NA	NA
FCER1G	1.1337e-05	0.00140634	-4.38996	Adipose_Subcutaneous	2.81801e-10	3.90451e-07	-6.30847	Liver	4.56316e-12	6.0185e-09	-6.91854	NA	NA	NA	1	1	1	0	3	-1.54206	-5.77104	-2.79679	8.27129	-3.31051	8.53462	NA	NA	0.12306	7.8782e-09	0.00516126	1.32522e-16	0.000931265	1.40621e-17	NA	NA	0.622701	8.91221e-07	0.255875	1.00374e-13	0.0997499	1.16417e-14	NA	NA
FCER1G	1.1337e-05	0.00140634	-4.38996	Adipose_Subcutaneous	2.81801e-10	3.90451e-07	-6.30847	Lung	4.56316e-12	4.16012e-09	-6.91854	NA	NA	NA	1	1	1	0	3	-1.54206	-5.77104	-2.79679	8.27129	-3.31051	8.53462	NA	NA	0.12306	7.8782e-09	0.00516126	1.32522e-16	0.000931265	1.40621e-17	NA	NA	0.622701	8.91221e-07	0.255875	1.00374e-13	0.0939947	8.85461e-15	NA	NA
FCER1G	1.1337e-05	0.00140634	-4.38996	Adipose_Subcutaneous	2.81801e-10	3.90451e-07	-6.30847	Minor_Salivary_Gland	4.56316e-12	4.12259e-09	-6.91854	NA	NA	NA	1	1	1	0	3	-1.54206	-5.77104	-2.79679	8.27129	-3.31051	8.53462	NA	NA	0.12306	7.8782e-09	0.00516126	1.32522e-16	0.000931265	1.40621e-17	NA	NA	0.622701	8.91221e-07	0.255875	1.00374e-13	0.0936332	1.05783e-14	NA	NA
FCER1G	1.1337e-05	0.00140634	-4.38996	Adipose_Subcutaneous	2.81801e-10	3.90451e-07	-6.30847	Nerve_Tibial	3.06783e-10	1.83991e-07	6.29531	NA	NA	NA	1	1	1	0	3	-1.54206	-5.77104	-2.79679	8.27129	2.88163	-8.25457	NA	NA	0.12306	7.8782e-09	0.00516126	1.32522e-16	0.0039562	1.52454e-16	NA	NA	0.622701	8.91221e-07	0.255875	1.00374e-13	0.217086	8.65246e-14	NA	NA
FCER1G	1.1337e-05	0.00140634	-4.38996	Adipose_Subcutaneous	2.81801e-10	3.90451e-07	-6.30847	Ovary	4.56316e-12	4.33956e-09	-6.91854	NA	NA	NA	1	1	1	0	3	-1.54206	-5.77104	-2.79679	8.27129	-3.31051	8.53462	NA	NA	0.12306	7.8782e-09	0.00516126	1.32522e-16	0.000931265	1.40621e-17	NA	NA	0.622701	8.91221e-07	0.255875	1.00374e-13	0.10088	1.04004e-14	NA	NA
FCER1G	1.1337e-05	0.00140634	-4.38996	Adipose_Subcutaneous	2.81801e-10	3.90451e-07	-6.30847	Pancreas	4.56316e-12	4.76684e-09	-6.91854	NA	NA	NA	1	1	1	0	3	-1.54206	-5.77104	-2.79679	8.27129	-3.31051	8.53462	NA	NA	0.12306	7.8782e-09	0.00516126	1.32522e-16	0.000931265	1.40621e-17	NA	NA	0.622701	8.91221e-07	0.255875	1.00374e-13	0.100904	9.38294e-15	NA	NA
FCER1G	1.1337e-05	0.00140634	-4.38996	Adipose_Subcutaneous	2.81801e-10	3.90451e-07	-6.30847	Pituitary	4.56316e-12	4.85261e-09	-6.91854	NA	NA	NA	1	1	1	0	3	-1.54206	-5.77104	-2.79679	8.27129	-3.31051	8.53462	NA	NA	0.12306	7.8782e-09	0.00516126	1.32522e-16	0.000931265	1.40621e-17	NA	NA	0.622701	8.91221e-07	0.255875	1.00374e-13	0.109618	9.41458e-15	NA	NA
FCER1G	1.1337e-05	0.00140634	-4.38996	Adipose_Subcutaneous	2.81801e-10	3.90451e-07	-6.30847	Prostate	3.06783e-10	2.08813e-07	6.29531	NA	NA	NA	1	1	1	0	3	-1.54206	-5.77104	-2.79679	8.27129	2.88163	-8.25457	NA	NA	0.12306	7.8782e-09	0.00516126	1.32522e-16	0.0039562	1.52454e-16	NA	NA	0.622701	8.91221e-07	0.255875	1.00374e-13	0.215751	8.90657e-14	NA	NA
FCER1G	1.1337e-05	0.00140634	-4.38996	Adipose_Subcutaneous	2.81801e-10	3.90451e-07	-6.30847	Skin_Sun_Exposed_Lower_leg	3.06783e-10	2.10734e-07	6.29531	NA	NA	NA	1	1	1	0	3	-1.54206	-5.77104	-2.79679	8.27129	2.88163	-8.25457	NA	NA	0.12306	7.8782e-09	0.00516126	1.32522e-16	0.0039562	1.52454e-16	NA	NA	0.622701	8.91221e-07	0.255875	1.00374e-13	0.195518	8.29643e-14	NA	NA
FCER1G	1.1337e-05	0.00140634	-4.38996	Adipose_Subcutaneous	2.81801e-10	3.90451e-07	-6.30847	Spleen	3.06783e-10	2.13136e-07	6.29531	NA	NA	NA	1	1	1	0	3	-1.54206	-5.77104	-2.79679	8.27129	2.88163	-8.25457	NA	NA	0.12306	7.8782e-09	0.00516126	1.32522e-16	0.0039562	1.52454e-16	NA	NA	0.622701	8.91221e-07	0.255875	1.00374e-13	0.206704	8.99132e-14	NA	NA
FCER1G	1.1337e-05	0.00140634	-4.38996	Adipose_Subcutaneous	2.81801e-10	3.90451e-07	-6.30847	Testis	3.06783e-10	2.85533e-07	6.29531	NA	NA	NA	1	1	1	0	3	-1.54206	-5.77104	-2.79679	8.27129	2.88163	-8.25457	NA	NA	0.12306	7.8782e-09	0.00516126	1.32522e-16	0.0039562	1.52454e-16	NA	NA	0.622701	8.91221e-07	0.255875	1.00374e-13	0.248862	1.09444e-13	NA	NA
FCER1G	1.1337e-05	0.00140634	-4.38996	Adipose_Subcutaneous	2.81801e-10	3.90451e-07	-6.30847	Thyroid	4.56316e-12	4.63362e-09	-6.91854	NA	NA	NA	1	1	1	0	3	-1.54206	-5.77104	-2.79679	8.27129	-3.31051	8.53462	NA	NA	0.12306	7.8782e-09	0.00516126	1.32522e-16	0.000931265	1.40621e-17	NA	NA	0.622701	8.91221e-07	0.255875	1.00374e-13	0.0949605	8.60959e-15	NA	NA
FCER1G	1.1337e-05	0.00140634	-4.38996	Adipose_Subcutaneous	2.81801e-10	3.90451e-07	-6.30847	Uterus	4.56316e-12	4.14463e-09	-6.91854	NA	NA	NA	1	1	1	0	3	-1.54206	-5.77104	-2.79679	8.27129	-3.31051	8.53462	NA	NA	0.12306	7.8782e-09	0.00516126	1.32522e-16	0.000931265	1.40621e-17	NA	NA	0.622701	8.91221e-07	0.255875	1.00374e-13	0.104488	9.94976e-15	NA	NA
FCER1G	1.1337e-05	0.00140634	-4.38996	Adipose_Subcutaneous	2.81801e-10	3.90451e-07	-6.30847	Whole_Blood	3.06783e-10	2.17486e-07	6.29531	NA	NA	NA	1	1	1	0	3	-1.54206	-5.77104	-2.79679	8.27129	2.88163	-8.25457	NA	NA	0.12306	7.8782e-09	0.00516126	1.32522e-16	0.0039562	1.52454e-16	NA	NA	0.622701	8.91221e-07	0.255875	1.00374e-13	0.216165	8.89637e-14	NA	NA
FCER1G	1.1337e-05	0.00140634	-4.38996	Adipose_Subcutaneous	2.81801e-10	3.90451e-07	-6.30847	smultixcan	4.56316e-12	4.57124e-09	-5.66063	NA	NA	NA	1	1	1	0	3	-1.54206	-5.77104	-2.79679	8.27129	-2.7086	6.98287	NA	NA	0.12306	7.8782e-09	0.00516126	1.32522e-16	0.000931265	1.40621e-17	NA	NA	0.622701	8.91221e-07	0.255875	1.00374e-13	0.0979126	8.94622e-15	NA	NA
FCER1G	1.1337e-05	0.00140634	-4.38996	Adipose_Visceral_Omentum	3.89441e-08	2.65058e-05	-5.49557	Adipose_Subcutaneous	4.56316e-12	3.83492e-09	-6.91854	NA	NA	NA	1	1	1	0	3	-1.54206	-5.77104	-2.6296	6.80925	-3.31051	8.53462	NA	NA	0.12306	7.8782e-09	0.00854853	9.81108e-12	0.000931265	1.40621e-17	NA	NA	0.622701	8.91221e-07	0.313808	3.55918e-09	0.098015	9.08678e-15	NA	NA
FCER1G	1.1337e-05	0.00140634	-4.38996	Adipose_Visceral_Omentum	3.89441e-08	2.65058e-05	-5.49557	Adipose_Visceral_Omentum	4.56316e-12	3.79955e-09	-6.91854	NA	NA	NA	1	1	1	0	3	-1.54206	-5.77104	-2.6296	6.80925	-3.31051	8.53462	NA	NA	0.12306	7.8782e-09	0.00854853	9.81108e-12	0.000931265	1.40621e-17	NA	NA	0.622701	8.91221e-07	0.313808	3.55918e-09	0.100069	8.15849e-15	NA	NA
FCER1G	1.1337e-05	0.00140634	-4.38996	Adipose_Visceral_Omentum	3.89441e-08	2.65058e-05	-5.49557	Adrenal_Gland	3.06783e-10	2.40676e-07	6.29531	NA	NA	NA	1	1	1	0	3	-1.54206	-5.77104	-2.6296	6.80925	2.88163	-8.25457	NA	NA	0.12306	7.8782e-09	0.00854853	9.81108e-12	0.0039562	1.52454e-16	NA	NA	0.622701	8.91221e-07	0.313808	3.55918e-09	0.21764	7.95725e-14	NA	NA
FCER1G	1.1337e-05	0.00140634	-4.38996	Adipose_Visceral_Omentum	3.89441e-08	2.65058e-05	-5.49557	Artery_Aorta	4.56316e-12	3.87133e-09	-6.91854	NA	NA	NA	1	1	1	0	3	-1.54206	-5.77104	-2.6296	6.80925	-3.31051	8.53462	NA	NA	0.12306	7.8782e-09	0.00854853	9.81108e-12	0.000931265	1.40621e-17	NA	NA	0.622701	8.91221e-07	0.313808	3.55918e-09	0.111254	8.99385e-15	NA	NA
FCER1G	1.1337e-05	0.00140634	-4.38996	Adipose_Visceral_Omentum	3.89441e-08	2.65058e-05	-5.49557	Artery_Coronary	4.56316e-12	4.07101e-09	-6.91854	NA	NA	NA	1	1	1	0	3	-1.54206	-5.77104	-2.6296	6.80925	-3.31051	8.53462	NA	NA	0.12306	7.8782e-09	0.00854853	9.81108e-12	0.000931265	1.40621e-17	NA	NA	0.622701	8.91221e-07	0.313808	3.55918e-09	0.102179	9.92129e-15	NA	NA
FCER1G	1.1337e-05	0.00140634	-4.38996	Adipose_Visceral_Omentum	3.89441e-08	2.65058e-05	-5.49557	Brain_Caudate_basal_ganglia	4.56316e-12	4.75957e-09	-6.91854	NA	NA	NA	1	1	1	0	3	-1.54206	-5.77104	-2.6296	6.80925	-3.31051	8.53462	NA	NA	0.12306	7.8782e-09	0.00854853	9.81108e-12	0.000931265	1.40621e-17	NA	NA	0.622701	8.91221e-07	0.313808	3.55918e-09	0.108282	9.81457e-15	NA	NA
FCER1G	1.1337e-05	0.00140634	-4.38996	Adipose_Visceral_Omentum	3.89441e-08	2.65058e-05	-5.49557	Brain_Cerebellar_Hemisphere	4.56316e-12	3.39955e-09	6.91854	NA	NA	NA	1	1	1	0	3	-1.54206	-5.77104	-2.6296	6.80925	3.31051	-8.53462	NA	NA	0.12306	7.8782e-09	0.00854853	9.81108e-12	0.000931265	1.40621e-17	NA	NA	0.622701	8.91221e-07	0.313808	3.55918e-09	0.0995133	8.77785e-15	NA	NA
FCER1G	1.1337e-05	0.00140634	-4.38996	Adipose_Visceral_Omentum	3.89441e-08	2.65058e-05	-5.49557	Brain_Cortex	4.56316e-12	4.63354e-09	-6.91854	NA	NA	NA	1	1	1	0	3	-1.54206	-5.77104	-2.6296	6.80925	-3.31051	8.53462	NA	NA	0.12306	7.8782e-09	0.00854853	9.81108e-12	0.000931265	1.40621e-17	NA	NA	0.622701	8.91221e-07	0.313808	3.55918e-09	0.104955	1.07798e-14	NA	NA
FCER1G	1.1337e-05	0.00140634	-4.38996	Adipose_Visceral_Omentum	3.89441e-08	2.65058e-05	-5.49557	Brain_Frontal_Cortex_BA9	4.56316e-12	4.53426e-09	-6.91854	NA	NA	NA	1	1	1	0	3	-1.54206	-5.77104	-2.6296	6.80925	-3.31051	8.53462	NA	NA	0.12306	7.8782e-09	0.00854853	9.81108e-12	0.000931265	1.40621e-17	NA	NA	0.622701	8.91221e-07	0.313808	3.55918e-09	0.111053	9.48622e-15	NA	NA
FCER1G	1.1337e-05	0.00140634	-4.38996	Adipose_Visceral_Omentum	3.89441e-08	2.65058e-05	-5.49557	Brain_Hippocampus	4.56316e-12	6.19403e-09	-6.91854	NA	NA	NA	1	1	1	0	3	-1.54206	-5.77104	-2.6296	6.80925	-3.31051	8.53462	NA	NA	0.12306	7.8782e-09	0.00854853	9.81108e-12	0.000931265	1.40621e-17	NA	NA	0.622701	8.91221e-07	0.313808	3.55918e-09	0.116349	1.57325e-14	NA	NA
FCER1G	1.1337e-05	0.00140634	-4.38996	Adipose_Visceral_Omentum	3.89441e-08	2.65058e-05	-5.49557	Brain_Hypothalamus	4.56316e-12	6.06122e-09	-6.91854	NA	NA	NA	1	1	1	0	3	-1.54206	-5.77104	-2.6296	6.80925	-3.31051	8.53462	NA	NA	0.12306	7.8782e-09	0.00854853	9.81108e-12	0.000931265	1.40621e-17	NA	NA	0.622701	8.91221e-07	0.313808	3.55918e-09	0.115151	1.4473e-14	NA	NA
FCER1G	1.1337e-05	0.00140634	-4.38996	Adipose_Visceral_Omentum	3.89441e-08	2.65058e-05	-5.49557	Brain_Nucleus_accumbens_basal_ganglia	3.06783e-10	1.83254e-07	6.29531	NA	NA	NA	1	1	1	0	3	-1.54206	-5.77104	-2.6296	6.80925	2.88163	-8.25457	NA	NA	0.12306	7.8782e-09	0.00854853	9.81108e-12	0.0039562	1.52454e-16	NA	NA	0.622701	8.91221e-07	0.313808	3.55918e-09	0.221834	1.0024e-13	NA	NA
FCER1G	1.1337e-05	0.00140634	-4.38996	Adipose_Visceral_Omentum	3.89441e-08	2.65058e-05	-5.49557	Brain_Substantia_nigra	4.56316e-12	3.96721e-09	-6.91854	NA	NA	NA	1	1	1	0	3	-1.54206	-5.77104	-2.6296	6.80925	-3.31051	8.53462	NA	NA	0.12306	7.8782e-09	0.00854853	9.81108e-12	0.000931265	1.40621e-17	NA	NA	0.622701	8.91221e-07	0.313808	3.55918e-09	0.12479	1.27747e-14	NA	NA
FCER1G	1.1337e-05	0.00140634	-4.38996	Adipose_Visceral_Omentum	3.89441e-08	2.65058e-05	-5.49557	Cells_EBV-transformed_lymphocytes	4.56316e-12	3.85103e-09	-6.91854	NA	NA	NA	1	1	1	0	3	-1.54206	-5.77104	-2.6296	6.80925	-3.31051	8.53462	NA	NA	0.12306	7.8782e-09	0.00854853	9.81108e-12	0.000931265	1.40621e-17	NA	NA	0.622701	8.91221e-07	0.313808	3.55918e-09	0.0933705	9.51613e-15	NA	NA
FCER1G	1.1337e-05	0.00140634	-4.38996	Adipose_Visceral_Omentum	3.89441e-08	2.65058e-05	-5.49557	Colon_Transverse	4.56316e-12	4.05039e-09	-6.91854	NA	NA	NA	1	1	1	0	3	-1.54206	-5.77104	-2.6296	6.80925	-3.31051	8.53462	NA	NA	0.12306	7.8782e-09	0.00854853	9.81108e-12	0.000931265	1.40621e-17	NA	NA	0.622701	8.91221e-07	0.313808	3.55918e-09	0.0994372	9.1325e-15	NA	NA
FCER1G	1.1337e-05	0.00140634	-4.38996	Adipose_Visceral_Omentum	3.89441e-08	2.65058e-05	-5.49557	Esophagus_Gastroesophageal_Junction	3.06783e-10	1.82359e-07	6.29531	NA	NA	NA	1	1	1	0	3	-1.54206	-5.77104	-2.6296	6.80925	2.88163	-8.25457	NA	NA	0.12306	7.8782e-09	0.00854853	9.81108e-12	0.0039562	1.52454e-16	NA	NA	0.622701	8.91221e-07	0.313808	3.55918e-09	0.212942	7.35441e-14	NA	NA
FCER1G	1.1337e-05	0.00140634	-4.38996	Adipose_Visceral_Omentum	3.89441e-08	2.65058e-05	-5.49557	Esophagus_Mucosa	4.56316e-12	3.98791e-09	-6.91854	NA	NA	NA	1	1	1	0	3	-1.54206	-5.77104	-2.6296	6.80925	-3.31051	8.53462	NA	NA	0.12306	7.8782e-09	0.00854853	9.81108e-12	0.000931265	1.40621e-17	NA	NA	0.622701	8.91221e-07	0.313808	3.55918e-09	0.0908474	8.2328e-15	NA	NA
FCER1G	1.1337e-05	0.00140634	-4.38996	Adipose_Visceral_Omentum	3.89441e-08	2.65058e-05	-5.49557	Heart_Left_Ventricle	4.56316e-12	3.58778e-09	-6.91854	NA	NA	NA	1	1	1	0	3	-1.54206	-5.77104	-2.6296	6.80925	-3.31051	8.53462	NA	NA	0.12306	7.8782e-09	0.00854853	9.81108e-12	0.000931265	1.40621e-17	NA	NA	0.622701	8.91221e-07	0.313808	3.55918e-09	0.103446	7.35512e-15	NA	NA
FCER1G	1.1337e-05	0.00140634	-4.38996	Adipose_Visceral_Omentum	3.89441e-08	2.65058e-05	-5.49557	Liver	4.56316e-12	6.0185e-09	-6.91854	NA	NA	NA	1	1	1	0	3	-1.54206	-5.77104	-2.6296	6.80925	-3.31051	8.53462	NA	NA	0.12306	7.8782e-09	0.00854853	9.81108e-12	0.000931265	1.40621e-17	NA	NA	0.622701	8.91221e-07	0.313808	3.55918e-09	0.0997499	1.16417e-14	NA	NA
FCER1G	1.1337e-05	0.00140634	-4.38996	Adipose_Visceral_Omentum	3.89441e-08	2.65058e-05	-5.49557	Lung	4.56316e-12	4.16012e-09	-6.91854	NA	NA	NA	1	1	1	0	3	-1.54206	-5.77104	-2.6296	6.80925	-3.31051	8.53462	NA	NA	0.12306	7.8782e-09	0.00854853	9.81108e-12	0.000931265	1.40621e-17	NA	NA	0.622701	8.91221e-07	0.313808	3.55918e-09	0.0939947	8.85461e-15	NA	NA
FCER1G	1.1337e-05	0.00140634	-4.38996	Adipose_Visceral_Omentum	3.89441e-08	2.65058e-05	-5.49557	Minor_Salivary_Gland	4.56316e-12	4.12259e-09	-6.91854	NA	NA	NA	1	1	1	0	3	-1.54206	-5.77104	-2.6296	6.80925	-3.31051	8.53462	NA	NA	0.12306	7.8782e-09	0.00854853	9.81108e-12	0.000931265	1.40621e-17	NA	NA	0.622701	8.91221e-07	0.313808	3.55918e-09	0.0936332	1.05783e-14	NA	NA
FCER1G	1.1337e-05	0.00140634	-4.38996	Adipose_Visceral_Omentum	3.89441e-08	2.65058e-05	-5.49557	Nerve_Tibial	3.06783e-10	1.83991e-07	6.29531	NA	NA	NA	1	1	1	0	3	-1.54206	-5.77104	-2.6296	6.80925	2.88163	-8.25457	NA	NA	0.12306	7.8782e-09	0.00854853	9.81108e-12	0.0039562	1.52454e-16	NA	NA	0.622701	8.91221e-07	0.313808	3.55918e-09	0.217086	8.65246e-14	NA	NA
FCER1G	1.1337e-05	0.00140634	-4.38996	Adipose_Visceral_Omentum	3.89441e-08	2.65058e-05	-5.49557	Ovary	4.56316e-12	4.33956e-09	-6.91854	NA	NA	NA	1	1	1	0	3	-1.54206	-5.77104	-2.6296	6.80925	-3.31051	8.53462	NA	NA	0.12306	7.8782e-09	0.00854853	9.81108e-12	0.000931265	1.40621e-17	NA	NA	0.622701	8.91221e-07	0.313808	3.55918e-09	0.10088	1.04004e-14	NA	NA
FCER1G	1.1337e-05	0.00140634	-4.38996	Adipose_Visceral_Omentum	3.89441e-08	2.65058e-05	-5.49557	Pancreas	4.56316e-12	4.76684e-09	-6.91854	NA	NA	NA	1	1	1	0	3	-1.54206	-5.77104	-2.6296	6.80925	-3.31051	8.53462	NA	NA	0.12306	7.8782e-09	0.00854853	9.81108e-12	0.000931265	1.40621e-17	NA	NA	0.622701	8.91221e-07	0.313808	3.55918e-09	0.100904	9.38294e-15	NA	NA
FCER1G	1.1337e-05	0.00140634	-4.38996	Adipose_Visceral_Omentum	3.89441e-08	2.65058e-05	-5.49557	Pituitary	4.56316e-12	4.85261e-09	-6.91854	NA	NA	NA	1	1	1	0	3	-1.54206	-5.77104	-2.6296	6.80925	-3.31051	8.53462	NA	NA	0.12306	7.8782e-09	0.00854853	9.81108e-12	0.000931265	1.40621e-17	NA	NA	0.622701	8.91221e-07	0.313808	3.55918e-09	0.109618	9.41458e-15	NA	NA
FCER1G	1.1337e-05	0.00140634	-4.38996	Adipose_Visceral_Omentum	3.89441e-08	2.65058e-05	-5.49557	Prostate	3.06783e-10	2.08813e-07	6.29531	NA	NA	NA	1	1	1	0	3	-1.54206	-5.77104	-2.6296	6.80925	2.88163	-8.25457	NA	NA	0.12306	7.8782e-09	0.00854853	9.81108e-12	0.0039562	1.52454e-16	NA	NA	0.622701	8.91221e-07	0.313808	3.55918e-09	0.215751	8.90657e-14	NA	NA
FCER1G	1.1337e-05	0.00140634	-4.38996	Adipose_Visceral_Omentum	3.89441e-08	2.65058e-05	-5.49557	Skin_Sun_Exposed_Lower_leg	3.06783e-10	2.10734e-07	6.29531	NA	NA	NA	1	1	1	0	3	-1.54206	-5.77104	-2.6296	6.80925	2.88163	-8.25457	NA	NA	0.12306	7.8782e-09	0.00854853	9.81108e-12	0.0039562	1.52454e-16	NA	NA	0.622701	8.91221e-07	0.313808	3.55918e-09	0.195518	8.29643e-14	NA	NA
FCER1G	1.1337e-05	0.00140634	-4.38996	Adipose_Visceral_Omentum	3.89441e-08	2.65058e-05	-5.49557	Spleen	3.06783e-10	2.13136e-07	6.29531	NA	NA	NA	1	1	1	0	3	-1.54206	-5.77104	-2.6296	6.80925	2.88163	-8.25457	NA	NA	0.12306	7.8782e-09	0.00854853	9.81108e-12	0.0039562	1.52454e-16	NA	NA	0.622701	8.91221e-07	0.313808	3.55918e-09	0.206704	8.99132e-14	NA	NA
FCER1G	1.1337e-05	0.00140634	-4.38996	Adipose_Visceral_Omentum	3.89441e-08	2.65058e-05	-5.49557	Testis	3.06783e-10	2.85533e-07	6.29531	NA	NA	NA	1	1	1	0	3	-1.54206	-5.77104	-2.6296	6.80925	2.88163	-8.25457	NA	NA	0.12306	7.8782e-09	0.00854853	9.81108e-12	0.0039562	1.52454e-16	NA	NA	0.622701	8.91221e-07	0.313808	3.55918e-09	0.248862	1.09444e-13	NA	NA
FCER1G	1.1337e-05	0.00140634	-4.38996	Adipose_Visceral_Omentum	3.89441e-08	2.65058e-05	-5.49557	Thyroid	4.56316e-12	4.63362e-09	-6.91854	NA	NA	NA	1	1	1	0	3	-1.54206	-5.77104	-2.6296	6.80925	-3.31051	8.53462	NA	NA	0.12306	7.8782e-09	0.00854853	9.81108e-12	0.000931265	1.40621e-17	NA	NA	0.622701	8.91221e-07	0.313808	3.55918e-09	0.0949605	8.60959e-15	NA	NA
FCER1G	1.1337e-05	0.00140634	-4.38996	Adipose_Visceral_Omentum	3.89441e-08	2.65058e-05	-5.49557	Uterus	4.56316e-12	4.14463e-09	-6.91854	NA	NA	NA	1	1	1	0	3	-1.54206	-5.77104	-2.6296	6.80925	-3.31051	8.53462	NA	NA	0.12306	7.8782e-09	0.00854853	9.81108e-12	0.000931265	1.40621e-17	NA	NA	0.622701	8.91221e-07	0.313808	3.55918e-09	0.104488	9.94976e-15	NA	NA
FCER1G	1.1337e-05	0.00140634	-4.38996	Adipose_Visceral_Omentum	3.89441e-08	2.65058e-05	-5.49557	Whole_Blood	3.06783e-10	2.17486e-07	6.29531	NA	NA	NA	1	1	1	0	3	-1.54206	-5.77104	-2.6296	6.80925	2.88163	-8.25457	NA	NA	0.12306	7.8782e-09	0.00854853	9.81108e-12	0.0039562	1.52454e-16	NA	NA	0.622701	8.91221e-07	0.313808	3.55918e-09	0.216165	8.89637e-14	NA	NA
FCER1G	1.1337e-05	0.00140634	-4.38996	Adipose_Visceral_Omentum	3.89441e-08	2.65058e-05	-5.49557	smultixcan	4.56316e-12	4.57124e-09	-5.66063	NA	NA	NA	1	1	1	0	3	-1.54206	-5.77104	-2.6296	6.80925	-2.7086	6.98287	NA	NA	0.12306	7.8782e-09	0.00854853	9.81108e-12	0.000931265	1.40621e-17	NA	NA	0.622701	8.91221e-07	0.313808	3.55918e-09	0.0979126	8.94622e-15	NA	NA
FCER1G	1.1337e-05	0.00140634	-4.38996	Adrenal_Gland	4.56316e-12	4.64612e-09	-6.91854	Adipose_Subcutaneous	4.56316e-12	3.83492e-09	-6.91854	NA	NA	NA	1	1	1	0	3	-1.54206	-5.77104	-3.31051	8.53462	-3.31051	8.53462	NA	NA	0.12306	7.8782e-09	0.000931265	1.40621e-17	0.000931265	1.40621e-17	NA	NA	0.622701	8.91221e-07	0.120112	1.25823e-14	0.098015	9.08678e-15	NA	NA
FCER1G	1.1337e-05	0.00140634	-4.38996	Adrenal_Gland	4.56316e-12	4.64612e-09	-6.91854	Adipose_Visceral_Omentum	4.56316e-12	3.79955e-09	-6.91854	NA	NA	NA	1	1	1	0	3	-1.54206	-5.77104	-3.31051	8.53462	-3.31051	8.53462	NA	NA	0.12306	7.8782e-09	0.000931265	1.40621e-17	0.000931265	1.40621e-17	NA	NA	0.622701	8.91221e-07	0.120112	1.25823e-14	0.100069	8.15849e-15	NA	NA
FCER1G	1.1337e-05	0.00140634	-4.38996	Adrenal_Gland	4.56316e-12	4.64612e-09	-6.91854	Adrenal_Gland	3.06783e-10	2.40676e-07	6.29531	NA	NA	NA	1	1	1	0	3	-1.54206	-5.77104	-3.31051	8.53462	2.88163	-8.25457	NA	NA	0.12306	7.8782e-09	0.000931265	1.40621e-17	0.0039562	1.52454e-16	NA	NA	0.622701	8.91221e-07	0.120112	1.25823e-14	0.21764	7.95725e-14	NA	NA
FCER1G	1.1337e-05	0.00140634	-4.38996	Adrenal_Gland	4.56316e-12	4.64612e-09	-6.91854	Artery_Aorta	4.56316e-12	3.87133e-09	-6.91854	NA	NA	NA	1	1	1	0	3	-1.54206	-5.77104	-3.31051	8.53462	-3.31051	8.53462	NA	NA	0.12306	7.8782e-09	0.000931265	1.40621e-17	0.000931265	1.40621e-17	NA	NA	0.622701	8.91221e-07	0.120112	1.25823e-14	0.111254	8.99385e-15	NA	NA
FCER1G	1.1337e-05	0.00140634	-4.38996	Adrenal_Gland	4.56316e-12	4.64612e-09	-6.91854	Artery_Coronary	4.56316e-12	4.07101e-09	-6.91854	NA	NA	NA	1	1	1	0	3	-1.54206	-5.77104	-3.31051	8.53462	-3.31051	8.53462	NA	NA	0.12306	7.8782e-09	0.000931265	1.40621e-17	0.000931265	1.40621e-17	NA	NA	0.622701	8.91221e-07	0.120112	1.25823e-14	0.102179	9.92129e-15	NA	NA
FCER1G	1.1337e-05	0.00140634	-4.38996	Adrenal_Gland	4.56316e-12	4.64612e-09	-6.91854	Brain_Caudate_basal_ganglia	4.56316e-12	4.75957e-09	-6.91854	NA	NA	NA	1	1	1	0	3	-1.54206	-5.77104	-3.31051	8.53462	-3.31051	8.53462	NA	NA	0.12306	7.8782e-09	0.000931265	1.40621e-17	0.000931265	1.40621e-17	NA	NA	0.622701	8.91221e-07	0.120112	1.25823e-14	0.108282	9.81457e-15	NA	NA
FCER1G	1.1337e-05	0.00140634	-4.38996	Adrenal_Gland	4.56316e-12	4.64612e-09	-6.91854	Brain_Cerebellar_Hemisphere	4.56316e-12	3.39955e-09	6.91854	NA	NA	NA	1	1	1	0	3	-1.54206	-5.77104	-3.31051	8.53462	3.31051	-8.53462	NA	NA	0.12306	7.8782e-09	0.000931265	1.40621e-17	0.000931265	1.40621e-17	NA	NA	0.622701	8.91221e-07	0.120112	1.25823e-14	0.0995133	8.77785e-15	NA	NA
FCER1G	1.1337e-05	0.00140634	-4.38996	Adrenal_Gland	4.56316e-12	4.64612e-09	-6.91854	Brain_Cortex	4.56316e-12	4.63354e-09	-6.91854	NA	NA	NA	1	1	1	0	3	-1.54206	-5.77104	-3.31051	8.53462	-3.31051	8.53462	NA	NA	0.12306	7.8782e-09	0.000931265	1.40621e-17	0.000931265	1.40621e-17	NA	NA	0.622701	8.91221e-07	0.120112	1.25823e-14	0.104955	1.07798e-14	NA	NA
FCER1G	1.1337e-05	0.00140634	-4.38996	Adrenal_Gland	4.56316e-12	4.64612e-09	-6.91854	Brain_Frontal_Cortex_BA9	4.56316e-12	4.53426e-09	-6.91854	NA	NA	NA	1	1	1	0	3	-1.54206	-5.77104	-3.31051	8.53462	-3.31051	8.53462	NA	NA	0.12306	7.8782e-09	0.000931265	1.40621e-17	0.000931265	1.40621e-17	NA	NA	0.622701	8.91221e-07	0.120112	1.25823e-14	0.111053	9.48622e-15	NA	NA
FCER1G	1.1337e-05	0.00140634	-4.38996	Adrenal_Gland	4.56316e-12	4.64612e-09	-6.91854	Brain_Hippocampus	4.56316e-12	6.19403e-09	-6.91854	NA	NA	NA	1	1	1	0	3	-1.54206	-5.77104	-3.31051	8.53462	-3.31051	8.53462	NA	NA	0.12306	7.8782e-09	0.000931265	1.40621e-17	0.000931265	1.40621e-17	NA	NA	0.622701	8.91221e-07	0.120112	1.25823e-14	0.116349	1.57325e-14	NA	NA
FCER1G	1.1337e-05	0.00140634	-4.38996	Adrenal_Gland	4.56316e-12	4.64612e-09	-6.91854	Brain_Hypothalamus	4.56316e-12	6.06122e-09	-6.91854	NA	NA	NA	1	1	1	0	3	-1.54206	-5.77104	-3.31051	8.53462	-3.31051	8.53462	NA	NA	0.12306	7.8782e-09	0.000931265	1.40621e-17	0.000931265	1.40621e-17	NA	NA	0.622701	8.91221e-07	0.120112	1.25823e-14	0.115151	1.4473e-14	NA	NA
FCER1G	1.1337e-05	0.00140634	-4.38996	Adrenal_Gland	4.56316e-12	4.64612e-09	-6.91854	Brain_Nucleus_accumbens_basal_ganglia	3.06783e-10	1.83254e-07	6.29531	NA	NA	NA	1	1	1	0	3	-1.54206	-5.77104	-3.31051	8.53462	2.88163	-8.25457	NA	NA	0.12306	7.8782e-09	0.000931265	1.40621e-17	0.0039562	1.52454e-16	NA	NA	0.622701	8.91221e-07	0.120112	1.25823e-14	0.221834	1.0024e-13	NA	NA
FCER1G	1.1337e-05	0.00140634	-4.38996	Adrenal_Gland	4.56316e-12	4.64612e-09	-6.91854	Brain_Substantia_nigra	4.56316e-12	3.96721e-09	-6.91854	NA	NA	NA	1	1	1	0	3	-1.54206	-5.77104	-3.31051	8.53462	-3.31051	8.53462	NA	NA	0.12306	7.8782e-09	0.000931265	1.40621e-17	0.000931265	1.40621e-17	NA	NA	0.622701	8.91221e-07	0.120112	1.25823e-14	0.12479	1.27747e-14	NA	NA
FCER1G	1.1337e-05	0.00140634	-4.38996	Adrenal_Gland	4.56316e-12	4.64612e-09	-6.91854	Cells_EBV-transformed_lymphocytes	4.56316e-12	3.85103e-09	-6.91854	NA	NA	NA	1	1	1	0	3	-1.54206	-5.77104	-3.31051	8.53462	-3.31051	8.53462	NA	NA	0.12306	7.8782e-09	0.000931265	1.40621e-17	0.000931265	1.40621e-17	NA	NA	0.622701	8.91221e-07	0.120112	1.25823e-14	0.0933705	9.51613e-15	NA	NA
FCER1G	1.1337e-05	0.00140634	-4.38996	Adrenal_Gland	4.56316e-12	4.64612e-09	-6.91854	Colon_Transverse	4.56316e-12	4.05039e-09	-6.91854	NA	NA	NA	1	1	1	0	3	-1.54206	-5.77104	-3.31051	8.53462	-3.31051	8.53462	NA	NA	0.12306	7.8782e-09	0.000931265	1.40621e-17	0.000931265	1.40621e-17	NA	NA	0.622701	8.91221e-07	0.120112	1.25823e-14	0.0994372	9.1325e-15	NA	NA
FCER1G	1.1337e-05	0.00140634	-4.38996	Adrenal_Gland	4.56316e-12	4.64612e-09	-6.91854	Esophagus_Gastroesophageal_Junction	3.06783e-10	1.82359e-07	6.29531	NA	NA	NA	1	1	1	0	3	-1.54206	-5.77104	-3.31051	8.53462	2.88163	-8.25457	NA	NA	0.12306	7.8782e-09	0.000931265	1.40621e-17	0.0039562	1.52454e-16	NA	NA	0.622701	8.91221e-07	0.120112	1.25823e-14	0.212942	7.35441e-14	NA	NA
FCER1G	1.1337e-05	0.00140634	-4.38996	Adrenal_Gland	4.56316e-12	4.64612e-09	-6.91854	Esophagus_Mucosa	4.56316e-12	3.98791e-09	-6.91854	NA	NA	NA	1	1	1	0	3	-1.54206	-5.77104	-3.31051	8.53462	-3.31051	8.53462	NA	NA	0.12306	7.8782e-09	0.000931265	1.40621e-17	0.000931265	1.40621e-17	NA	NA	0.622701	8.91221e-07	0.120112	1.25823e-14	0.0908474	8.2328e-15	NA	NA
FCER1G	1.1337e-05	0.00140634	-4.38996	Adrenal_Gland	4.56316e-12	4.64612e-09	-6.91854	Heart_Left_Ventricle	4.56316e-12	3.58778e-09	-6.91854	NA	NA	NA	1	1	1	0	3	-1.54206	-5.77104	-3.31051	8.53462	-3.31051	8.53462	NA	NA	0.12306	7.8782e-09	0.000931265	1.40621e-17	0.000931265	1.40621e-17	NA	NA	0.622701	8.91221e-07	0.120112	1.25823e-14	0.103446	7.35512e-15	NA	NA
FCER1G	1.1337e-05	0.00140634	-4.38996	Adrenal_Gland	4.56316e-12	4.64612e-09	-6.91854	Liver	4.56316e-12	6.0185e-09	-6.91854	NA	NA	NA	1	1	1	0	3	-1.54206	-5.77104	-3.31051	8.53462	-3.31051	8.53462	NA	NA	0.12306	7.8782e-09	0.000931265	1.40621e-17	0.000931265	1.40621e-17	NA	NA	0.622701	8.91221e-07	0.120112	1.25823e-14	0.0997499	1.16417e-14	NA	NA
FCER1G	1.1337e-05	0.00140634	-4.38996	Adrenal_Gland	4.56316e-12	4.64612e-09	-6.91854	Lung	4.56316e-12	4.16012e-09	-6.91854	NA	NA	NA	1	1	1	0	3	-1.54206	-5.77104	-3.31051	8.53462	-3.31051	8.53462	NA	NA	0.12306	7.8782e-09	0.000931265	1.40621e-17	0.000931265	1.40621e-17	NA	NA	0.622701	8.91221e-07	0.120112	1.25823e-14	0.0939947	8.85461e-15	NA	NA
FCER1G	1.1337e-05	0.00140634	-4.38996	Adrenal_Gland	4.56316e-12	4.64612e-09	-6.91854	Minor_Salivary_Gland	4.56316e-12	4.12259e-09	-6.91854	NA	NA	NA	1	1	1	0	3	-1.54206	-5.77104	-3.31051	8.53462	-3.31051	8.53462	NA	NA	0.12306	7.8782e-09	0.000931265	1.40621e-17	0.000931265	1.40621e-17	NA	NA	0.622701	8.91221e-07	0.120112	1.25823e-14	0.0936332	1.05783e-14	NA	NA
FCER1G	1.1337e-05	0.00140634	-4.38996	Adrenal_Gland	4.56316e-12	4.64612e-09	-6.91854	Nerve_Tibial	3.06783e-10	1.83991e-07	6.29531	NA	NA	NA	1	1	1	0	3	-1.54206	-5.77104	-3.31051	8.53462	2.88163	-8.25457	NA	NA	0.12306	7.8782e-09	0.000931265	1.40621e-17	0.0039562	1.52454e-16	NA	NA	0.622701	8.91221e-07	0.120112	1.25823e-14	0.217086	8.65246e-14	NA	NA
FCER1G	1.1337e-05	0.00140634	-4.38996	Adrenal_Gland	4.56316e-12	4.64612e-09	-6.91854	Ovary	4.56316e-12	4.33956e-09	-6.91854	NA	NA	NA	1	1	1	0	3	-1.54206	-5.77104	-3.31051	8.53462	-3.31051	8.53462	NA	NA	0.12306	7.8782e-09	0.000931265	1.40621e-17	0.000931265	1.40621e-17	NA	NA	0.622701	8.91221e-07	0.120112	1.25823e-14	0.10088	1.04004e-14	NA	NA
FCER1G	1.1337e-05	0.00140634	-4.38996	Adrenal_Gland	4.56316e-12	4.64612e-09	-6.91854	Pancreas	4.56316e-12	4.76684e-09	-6.91854	NA	NA	NA	1	1	1	0	3	-1.54206	-5.77104	-3.31051	8.53462	-3.31051	8.53462	NA	NA	0.12306	7.8782e-09	0.000931265	1.40621e-17	0.000931265	1.40621e-17	NA	NA	0.622701	8.91221e-07	0.120112	1.25823e-14	0.100904	9.38294e-15	NA	NA
FCER1G	1.1337e-05	0.00140634	-4.38996	Adrenal_Gland	4.56316e-12	4.64612e-09	-6.91854	Pituitary	4.56316e-12	4.85261e-09	-6.91854	NA	NA	NA	1	1	1	0	3	-1.54206	-5.77104	-3.31051	8.53462	-3.31051	8.53462	NA	NA	0.12306	7.8782e-09	0.000931265	1.40621e-17	0.000931265	1.40621e-17	NA	NA	0.622701	8.91221e-07	0.120112	1.25823e-14	0.109618	9.41458e-15	NA	NA
FCER1G	1.1337e-05	0.00140634	-4.38996	Adrenal_Gland	4.56316e-12	4.64612e-09	-6.91854	Prostate	3.06783e-10	2.08813e-07	6.29531	NA	NA	NA	1	1	1	0	3	-1.54206	-5.77104	-3.31051	8.53462	2.88163	-8.25457	NA	NA	0.12306	7.8782e-09	0.000931265	1.40621e-17	0.0039562	1.52454e-16	NA	NA	0.622701	8.91221e-07	0.120112	1.25823e-14	0.215751	8.90657e-14	NA	NA
FCER1G	1.1337e-05	0.00140634	-4.38996	Adrenal_Gland	4.56316e-12	4.64612e-09	-6.91854	Skin_Sun_Exposed_Lower_leg	3.06783e-10	2.10734e-07	6.29531	NA	NA	NA	1	1	1	0	3	-1.54206	-5.77104	-3.31051	8.53462	2.88163	-8.25457	NA	NA	0.12306	7.8782e-09	0.000931265	1.40621e-17	0.0039562	1.52454e-16	NA	NA	0.622701	8.91221e-07	0.120112	1.25823e-14	0.195518	8.29643e-14	NA	NA
FCER1G	1.1337e-05	0.00140634	-4.38996	Adrenal_Gland	4.56316e-12	4.64612e-09	-6.91854	Spleen	3.06783e-10	2.13136e-07	6.29531	NA	NA	NA	1	1	1	0	3	-1.54206	-5.77104	-3.31051	8.53462	2.88163	-8.25457	NA	NA	0.12306	7.8782e-09	0.000931265	1.40621e-17	0.0039562	1.52454e-16	NA	NA	0.622701	8.91221e-07	0.120112	1.25823e-14	0.206704	8.99132e-14	NA	NA
FCER1G	1.1337e-05	0.00140634	-4.38996	Adrenal_Gland	4.56316e-12	4.64612e-09	-6.91854	Testis	3.06783e-10	2.85533e-07	6.29531	NA	NA	NA	1	1	1	0	3	-1.54206	-5.77104	-3.31051	8.53462	2.88163	-8.25457	NA	NA	0.12306	7.8782e-09	0.000931265	1.40621e-17	0.0039562	1.52454e-16	NA	NA	0.622701	8.91221e-07	0.120112	1.25823e-14	0.248862	1.09444e-13	NA	NA
FCER1G	1.1337e-05	0.00140634	-4.38996	Adrenal_Gland	4.56316e-12	4.64612e-09	-6.91854	Thyroid	4.56316e-12	4.63362e-09	-6.91854	NA	NA	NA	1	1	1	0	3	-1.54206	-5.77104	-3.31051	8.53462	-3.31051	8.53462	NA	NA	0.12306	7.8782e-09	0.000931265	1.40621e-17	0.000931265	1.40621e-17	NA	NA	0.622701	8.91221e-07	0.120112	1.25823e-14	0.0949605	8.60959e-15	NA	NA
FCER1G	1.1337e-05	0.00140634	-4.38996	Adrenal_Gland	4.56316e-12	4.64612e-09	-6.91854	Uterus	4.56316e-12	4.14463e-09	-6.91854	NA	NA	NA	1	1	1	0	3	-1.54206	-5.77104	-3.31051	8.53462	-3.31051	8.53462	NA	NA	0.12306	7.8782e-09	0.000931265	1.40621e-17	0.000931265	1.40621e-17	NA	NA	0.622701	8.91221e-07	0.120112	1.25823e-14	0.104488	9.94976e-15	NA	NA
FCER1G	1.1337e-05	0.00140634	-4.38996	Adrenal_Gland	4.56316e-12	4.64612e-09	-6.91854	Whole_Blood	3.06783e-10	2.17486e-07	6.29531	NA	NA	NA	1	1	1	0	3	-1.54206	-5.77104	-3.31051	8.53462	2.88163	-8.25457	NA	NA	0.12306	7.8782e-09	0.000931265	1.40621e-17	0.0039562	1.52454e-16	NA	NA	0.622701	8.91221e-07	0.120112	1.25823e-14	0.216165	8.89637e-14	NA	NA
FCER1G	1.1337e-05	0.00140634	-4.38996	Adrenal_Gland	4.56316e-12	4.64612e-09	-6.91854	smultixcan	4.56316e-12	4.57124e-09	-5.66063	NA	NA	NA	1	1	1	0	3	-1.54206	-5.77104	-3.31051	8.53462	-2.7086	6.98287	NA	NA	0.12306	7.8782e-09	0.000931265	1.40621e-17	0.000931265	1.40621e-17	NA	NA	0.622701	8.91221e-07	0.120112	1.25823e-14	0.0979126	8.94622e-15	NA	NA
FCER1G	1.1337e-05	0.00140634	-4.38996	Artery_Tibial	3.24238e-10	4.00887e-07	-6.28672	Adipose_Subcutaneous	4.56316e-12	3.83492e-09	-6.91854	NA	NA	NA	1	1	1	0	3	-1.54206	-5.77104	-3.11138	7.57939	-3.31051	8.53462	NA	NA	0.12306	7.8782e-09	0.00186213	3.47195e-14	0.000931265	1.40621e-17	NA	NA	0.622701	8.91221e-07	0.173127	1.76861e-11	0.098015	9.08678e-15	NA	NA
FCER1G	1.1337e-05	0.00140634	-4.38996	Artery_Tibial	3.24238e-10	4.00887e-07	-6.28672	Adipose_Visceral_Omentum	4.56316e-12	3.79955e-09	-6.91854	NA	NA	NA	1	1	1	0	3	-1.54206	-5.77104	-3.11138	7.57939	-3.31051	8.53462	NA	NA	0.12306	7.8782e-09	0.00186213	3.47195e-14	0.000931265	1.40621e-17	NA	NA	0.622701	8.91221e-07	0.173127	1.76861e-11	0.100069	8.15849e-15	NA	NA
FCER1G	1.1337e-05	0.00140634	-4.38996	Artery_Tibial	3.24238e-10	4.00887e-07	-6.28672	Adrenal_Gland	3.06783e-10	2.40676e-07	6.29531	NA	NA	NA	1	1	1	0	3	-1.54206	-5.77104	-3.11138	7.57939	2.88163	-8.25457	NA	NA	0.12306	7.8782e-09	0.00186213	3.47195e-14	0.0039562	1.52454e-16	NA	NA	0.622701	8.91221e-07	0.173127	1.76861e-11	0.21764	7.95725e-14	NA	NA
FCER1G	1.1337e-05	0.00140634	-4.38996	Artery_Tibial	3.24238e-10	4.00887e-07	-6.28672	Artery_Aorta	4.56316e-12	3.87133e-09	-6.91854	NA	NA	NA	1	1	1	0	3	-1.54206	-5.77104	-3.11138	7.57939	-3.31051	8.53462	NA	NA	0.12306	7.8782e-09	0.00186213	3.47195e-14	0.000931265	1.40621e-17	NA	NA	0.622701	8.91221e-07	0.173127	1.76861e-11	0.111254	8.99385e-15	NA	NA
FCER1G	1.1337e-05	0.00140634	-4.38996	Artery_Tibial	3.24238e-10	4.00887e-07	-6.28672	Artery_Coronary	4.56316e-12	4.07101e-09	-6.91854	NA	NA	NA	1	1	1	0	3	-1.54206	-5.77104	-3.11138	7.57939	-3.31051	8.53462	NA	NA	0.12306	7.8782e-09	0.00186213	3.47195e-14	0.000931265	1.40621e-17	NA	NA	0.622701	8.91221e-07	0.173127	1.76861e-11	0.102179	9.92129e-15	NA	NA
FCER1G	1.1337e-05	0.00140634	-4.38996	Artery_Tibial	3.24238e-10	4.00887e-07	-6.28672	Brain_Caudate_basal_ganglia	4.56316e-12	4.75957e-09	-6.91854	NA	NA	NA	1	1	1	0	3	-1.54206	-5.77104	-3.11138	7.57939	-3.31051	8.53462	NA	NA	0.12306	7.8782e-09	0.00186213	3.47195e-14	0.000931265	1.40621e-17	NA	NA	0.622701	8.91221e-07	0.173127	1.76861e-11	0.108282	9.81457e-15	NA	NA
FCER1G	1.1337e-05	0.00140634	-4.38996	Artery_Tibial	3.24238e-10	4.00887e-07	-6.28672	Brain_Cerebellar_Hemisphere	4.56316e-12	3.39955e-09	6.91854	NA	NA	NA	1	1	1	0	3	-1.54206	-5.77104	-3.11138	7.57939	3.31051	-8.53462	NA	NA	0.12306	7.8782e-09	0.00186213	3.47195e-14	0.000931265	1.40621e-17	NA	NA	0.622701	8.91221e-07	0.173127	1.76861e-11	0.0995133	8.77785e-15	NA	NA
FCER1G	1.1337e-05	0.00140634	-4.38996	Artery_Tibial	3.24238e-10	4.00887e-07	-6.28672	Brain_Cortex	4.56316e-12	4.63354e-09	-6.91854	NA	NA	NA	1	1	1	0	3	-1.54206	-5.77104	-3.11138	7.57939	-3.31051	8.53462	NA	NA	0.12306	7.8782e-09	0.00186213	3.47195e-14	0.000931265	1.40621e-17	NA	NA	0.622701	8.91221e-07	0.173127	1.76861e-11	0.104955	1.07798e-14	NA	NA
FCER1G	1.1337e-05	0.00140634	-4.38996	Artery_Tibial	3.24238e-10	4.00887e-07	-6.28672	Brain_Frontal_Cortex_BA9	4.56316e-12	4.53426e-09	-6.91854	NA	NA	NA	1	1	1	0	3	-1.54206	-5.77104	-3.11138	7.57939	-3.31051	8.53462	NA	NA	0.12306	7.8782e-09	0.00186213	3.47195e-14	0.000931265	1.40621e-17	NA	NA	0.622701	8.91221e-07	0.173127	1.76861e-11	0.111053	9.48622e-15	NA	NA
FCER1G	1.1337e-05	0.00140634	-4.38996	Artery_Tibial	3.24238e-10	4.00887e-07	-6.28672	Brain_Hippocampus	4.56316e-12	6.19403e-09	-6.91854	NA	NA	NA	1	1	1	0	3	-1.54206	-5.77104	-3.11138	7.57939	-3.31051	8.53462	NA	NA	0.12306	7.8782e-09	0.00186213	3.47195e-14	0.000931265	1.40621e-17	NA	NA	0.622701	8.91221e-07	0.173127	1.76861e-11	0.116349	1.57325e-14	NA	NA
FCER1G	1.1337e-05	0.00140634	-4.38996	Artery_Tibial	3.24238e-10	4.00887e-07	-6.28672	Brain_Hypothalamus	4.56316e-12	6.06122e-09	-6.91854	NA	NA	NA	1	1	1	0	3	-1.54206	-5.77104	-3.11138	7.57939	-3.31051	8.53462	NA	NA	0.12306	7.8782e-09	0.00186213	3.47195e-14	0.000931265	1.40621e-17	NA	NA	0.622701	8.91221e-07	0.173127	1.76861e-11	0.115151	1.4473e-14	NA	NA
FCER1G	1.1337e-05	0.00140634	-4.38996	Artery_Tibial	3.24238e-10	4.00887e-07	-6.28672	Brain_Nucleus_accumbens_basal_ganglia	3.06783e-10	1.83254e-07	6.29531	NA	NA	NA	1	1	1	0	3	-1.54206	-5.77104	-3.11138	7.57939	2.88163	-8.25457	NA	NA	0.12306	7.8782e-09	0.00186213	3.47195e-14	0.0039562	1.52454e-16	NA	NA	0.622701	8.91221e-07	0.173127	1.76861e-11	0.221834	1.0024e-13	NA	NA
FCER1G	1.1337e-05	0.00140634	-4.38996	Artery_Tibial	3.24238e-10	4.00887e-07	-6.28672	Brain_Substantia_nigra	4.56316e-12	3.96721e-09	-6.91854	NA	NA	NA	1	1	1	0	3	-1.54206	-5.77104	-3.11138	7.57939	-3.31051	8.53462	NA	NA	0.12306	7.8782e-09	0.00186213	3.47195e-14	0.000931265	1.40621e-17	NA	NA	0.622701	8.91221e-07	0.173127	1.76861e-11	0.12479	1.27747e-14	NA	NA
FCER1G	1.1337e-05	0.00140634	-4.38996	Artery_Tibial	3.24238e-10	4.00887e-07	-6.28672	Cells_EBV-transformed_lymphocytes	4.56316e-12	3.85103e-09	-6.91854	NA	NA	NA	1	1	1	0	3	-1.54206	-5.77104	-3.11138	7.57939	-3.31051	8.53462	NA	NA	0.12306	7.8782e-09	0.00186213	3.47195e-14	0.000931265	1.40621e-17	NA	NA	0.622701	8.91221e-07	0.173127	1.76861e-11	0.0933705	9.51613e-15	NA	NA
FCER1G	1.1337e-05	0.00140634	-4.38996	Artery_Tibial	3.24238e-10	4.00887e-07	-6.28672	Colon_Transverse	4.56316e-12	4.05039e-09	-6.91854	NA	NA	NA	1	1	1	0	3	-1.54206	-5.77104	-3.11138	7.57939	-3.31051	8.53462	NA	NA	0.12306	7.8782e-09	0.00186213	3.47195e-14	0.000931265	1.40621e-17	NA	NA	0.622701	8.91221e-07	0.173127	1.76861e-11	0.0994372	9.1325e-15	NA	NA
FCER1G	1.1337e-05	0.00140634	-4.38996	Artery_Tibial	3.24238e-10	4.00887e-07	-6.28672	Esophagus_Gastroesophageal_Junction	3.06783e-10	1.82359e-07	6.29531	NA	NA	NA	1	1	1	0	3	-1.54206	-5.77104	-3.11138	7.57939	2.88163	-8.25457	NA	NA	0.12306	7.8782e-09	0.00186213	3.47195e-14	0.0039562	1.52454e-16	NA	NA	0.622701	8.91221e-07	0.173127	1.76861e-11	0.212942	7.35441e-14	NA	NA
FCER1G	1.1337e-05	0.00140634	-4.38996	Artery_Tibial	3.24238e-10	4.00887e-07	-6.28672	Esophagus_Mucosa	4.56316e-12	3.98791e-09	-6.91854	NA	NA	NA	1	1	1	0	3	-1.54206	-5.77104	-3.11138	7.57939	-3.31051	8.53462	NA	NA	0.12306	7.8782e-09	0.00186213	3.47195e-14	0.000931265	1.40621e-17	NA	NA	0.622701	8.91221e-07	0.173127	1.76861e-11	0.0908474	8.2328e-15	NA	NA
FCER1G	1.1337e-05	0.00140634	-4.38996	Artery_Tibial	3.24238e-10	4.00887e-07	-6.28672	Heart_Left_Ventricle	4.56316e-12	3.58778e-09	-6.91854	NA	NA	NA	1	1	1	0	3	-1.54206	-5.77104	-3.11138	7.57939	-3.31051	8.53462	NA	NA	0.12306	7.8782e-09	0.00186213	3.47195e-14	0.000931265	1.40621e-17	NA	NA	0.622701	8.91221e-07	0.173127	1.76861e-11	0.103446	7.35512e-15	NA	NA
FCER1G	1.1337e-05	0.00140634	-4.38996	Artery_Tibial	3.24238e-10	4.00887e-07	-6.28672	Liver	4.56316e-12	6.0185e-09	-6.91854	NA	NA	NA	1	1	1	0	3	-1.54206	-5.77104	-3.11138	7.57939	-3.31051	8.53462	NA	NA	0.12306	7.8782e-09	0.00186213	3.47195e-14	0.000931265	1.40621e-17	NA	NA	0.622701	8.91221e-07	0.173127	1.76861e-11	0.0997499	1.16417e-14	NA	NA
FCER1G	1.1337e-05	0.00140634	-4.38996	Artery_Tibial	3.24238e-10	4.00887e-07	-6.28672	Lung	4.56316e-12	4.16012e-09	-6.91854	NA	NA	NA	1	1	1	0	3	-1.54206	-5.77104	-3.11138	7.57939	-3.31051	8.53462	NA	NA	0.12306	7.8782e-09	0.00186213	3.47195e-14	0.000931265	1.40621e-17	NA	NA	0.622701	8.91221e-07	0.173127	1.76861e-11	0.0939947	8.85461e-15	NA	NA
FCER1G	1.1337e-05	0.00140634	-4.38996	Artery_Tibial	3.24238e-10	4.00887e-07	-6.28672	Minor_Salivary_Gland	4.56316e-12	4.12259e-09	-6.91854	NA	NA	NA	1	1	1	0	3	-1.54206	-5.77104	-3.11138	7.57939	-3.31051	8.53462	NA	NA	0.12306	7.8782e-09	0.00186213	3.47195e-14	0.000931265	1.40621e-17	NA	NA	0.622701	8.91221e-07	0.173127	1.76861e-11	0.0936332	1.05783e-14	NA	NA
FCER1G	1.1337e-05	0.00140634	-4.38996	Artery_Tibial	3.24238e-10	4.00887e-07	-6.28672	Nerve_Tibial	3.06783e-10	1.83991e-07	6.29531	NA	NA	NA	1	1	1	0	3	-1.54206	-5.77104	-3.11138	7.57939	2.88163	-8.25457	NA	NA	0.12306	7.8782e-09	0.00186213	3.47195e-14	0.0039562	1.52454e-16	NA	NA	0.622701	8.91221e-07	0.173127	1.76861e-11	0.217086	8.65246e-14	NA	NA
FCER1G	1.1337e-05	0.00140634	-4.38996	Artery_Tibial	3.24238e-10	4.00887e-07	-6.28672	Ovary	4.56316e-12	4.33956e-09	-6.91854	NA	NA	NA	1	1	1	0	3	-1.54206	-5.77104	-3.11138	7.57939	-3.31051	8.53462	NA	NA	0.12306	7.8782e-09	0.00186213	3.47195e-14	0.000931265	1.40621e-17	NA	NA	0.622701	8.91221e-07	0.173127	1.76861e-11	0.10088	1.04004e-14	NA	NA
FCER1G	1.1337e-05	0.00140634	-4.38996	Artery_Tibial	3.24238e-10	4.00887e-07	-6.28672	Pancreas	4.56316e-12	4.76684e-09	-6.91854	NA	NA	NA	1	1	1	0	3	-1.54206	-5.77104	-3.11138	7.57939	-3.31051	8.53462	NA	NA	0.12306	7.8782e-09	0.00186213	3.47195e-14	0.000931265	1.40621e-17	NA	NA	0.622701	8.91221e-07	0.173127	1.76861e-11	0.100904	9.38294e-15	NA	NA
FCER1G	1.1337e-05	0.00140634	-4.38996	Artery_Tibial	3.24238e-10	4.00887e-07	-6.28672	Pituitary	4.56316e-12	4.85261e-09	-6.91854	NA	NA	NA	1	1	1	0	3	-1.54206	-5.77104	-3.11138	7.57939	-3.31051	8.53462	NA	NA	0.12306	7.8782e-09	0.00186213	3.47195e-14	0.000931265	1.40621e-17	NA	NA	0.622701	8.91221e-07	0.173127	1.76861e-11	0.109618	9.41458e-15	NA	NA
FCER1G	1.1337e-05	0.00140634	-4.38996	Artery_Tibial	3.24238e-10	4.00887e-07	-6.28672	Prostate	3.06783e-10	2.08813e-07	6.29531	NA	NA	NA	1	1	1	0	3	-1.54206	-5.77104	-3.11138	7.57939	2.88163	-8.25457	NA	NA	0.12306	7.8782e-09	0.00186213	3.47195e-14	0.0039562	1.52454e-16	NA	NA	0.622701	8.91221e-07	0.173127	1.76861e-11	0.215751	8.90657e-14	NA	NA
FCER1G	1.1337e-05	0.00140634	-4.38996	Artery_Tibial	3.24238e-10	4.00887e-07	-6.28672	Skin_Sun_Exposed_Lower_leg	3.06783e-10	2.10734e-07	6.29531	NA	NA	NA	1	1	1	0	3	-1.54206	-5.77104	-3.11138	7.57939	2.88163	-8.25457	NA	NA	0.12306	7.8782e-09	0.00186213	3.47195e-14	0.0039562	1.52454e-16	NA	NA	0.622701	8.91221e-07	0.173127	1.76861e-11	0.195518	8.29643e-14	NA	NA
FCER1G	1.1337e-05	0.00140634	-4.38996	Artery_Tibial	3.24238e-10	4.00887e-07	-6.28672	Spleen	3.06783e-10	2.13136e-07	6.29531	NA	NA	NA	1	1	1	0	3	-1.54206	-5.77104	-3.11138	7.57939	2.88163	-8.25457	NA	NA	0.12306	7.8782e-09	0.00186213	3.47195e-14	0.0039562	1.52454e-16	NA	NA	0.622701	8.91221e-07	0.173127	1.76861e-11	0.206704	8.99132e-14	NA	NA
FCER1G	1.1337e-05	0.00140634	-4.38996	Artery_Tibial	3.24238e-10	4.00887e-07	-6.28672	Testis	3.06783e-10	2.85533e-07	6.29531	NA	NA	NA	1	1	1	0	3	-1.54206	-5.77104	-3.11138	7.57939	2.88163	-8.25457	NA	NA	0.12306	7.8782e-09	0.00186213	3.47195e-14	0.0039562	1.52454e-16	NA	NA	0.622701	8.91221e-07	0.173127	1.76861e-11	0.248862	1.09444e-13	NA	NA
FCER1G	1.1337e-05	0.00140634	-4.38996	Artery_Tibial	3.24238e-10	4.00887e-07	-6.28672	Thyroid	4.56316e-12	4.63362e-09	-6.91854	NA	NA	NA	1	1	1	0	3	-1.54206	-5.77104	-3.11138	7.57939	-3.31051	8.53462	NA	NA	0.12306	7.8782e-09	0.00186213	3.47195e-14	0.000931265	1.40621e-17	NA	NA	0.622701	8.91221e-07	0.173127	1.76861e-11	0.0949605	8.60959e-15	NA	NA
FCER1G	1.1337e-05	0.00140634	-4.38996	Artery_Tibial	3.24238e-10	4.00887e-07	-6.28672	Uterus	4.56316e-12	4.14463e-09	-6.91854	NA	NA	NA	1	1	1	0	3	-1.54206	-5.77104	-3.11138	7.57939	-3.31051	8.53462	NA	NA	0.12306	7.8782e-09	0.00186213	3.47195e-14	0.000931265	1.40621e-17	NA	NA	0.622701	8.91221e-07	0.173127	1.76861e-11	0.104488	9.94976e-15	NA	NA
FCER1G	1.1337e-05	0.00140634	-4.38996	Artery_Tibial	3.24238e-10	4.00887e-07	-6.28672	Whole_Blood	3.06783e-10	2.17486e-07	6.29531	NA	NA	NA	1	1	1	0	3	-1.54206	-5.77104	-3.11138	7.57939	2.88163	-8.25457	NA	NA	0.12306	7.8782e-09	0.00186213	3.47195e-14	0.0039562	1.52454e-16	NA	NA	0.622701	8.91221e-07	0.173127	1.76861e-11	0.216165	8.89637e-14	NA	NA
FCER1G	1.1337e-05	0.00140634	-4.38996	Artery_Tibial	3.24238e-10	4.00887e-07	-6.28672	smultixcan	4.56316e-12	4.57124e-09	-5.66063	NA	NA	NA	1	1	1	0	3	-1.54206	-5.77104	-3.11138	7.57939	-2.7086	6.98287	NA	NA	0.12306	7.8782e-09	0.00186213	3.47195e-14	0.000931265	1.40621e-17	NA	NA	0.622701	8.91221e-07	0.173127	1.76861e-11	0.0979126	8.94622e-15	NA	NA
FCER1G	1.1337e-05	0.00140634	-4.38996	Brain_Cortex	2.66763e-09	3.50378e-06	-5.95084	Adipose_Subcutaneous	4.56316e-12	3.83492e-09	-6.91854	NA	NA	NA	1	1	1	0	3	-1.54206	-5.77104	-2.96888	7.13403	-3.31051	8.53462	NA	NA	0.12306	7.8782e-09	0.00298892	9.74738e-13	0.000931265	1.40621e-17	NA	NA	0.622701	8.91221e-07	0.265115	4.99147e-10	0.098015	9.08678e-15	NA	NA
FCER1G	1.1337e-05	0.00140634	-4.38996	Brain_Cortex	2.66763e-09	3.50378e-06	-5.95084	Adipose_Visceral_Omentum	4.56316e-12	3.79955e-09	-6.91854	NA	NA	NA	1	1	1	0	3	-1.54206	-5.77104	-2.96888	7.13403	-3.31051	8.53462	NA	NA	0.12306	7.8782e-09	0.00298892	9.74738e-13	0.000931265	1.40621e-17	NA	NA	0.622701	8.91221e-07	0.265115	4.99147e-10	0.100069	8.15849e-15	NA	NA
FCER1G	1.1337e-05	0.00140634	-4.38996	Brain_Cortex	2.66763e-09	3.50378e-06	-5.95084	Adrenal_Gland	3.06783e-10	2.40676e-07	6.29531	NA	NA	NA	1	1	1	0	3	-1.54206	-5.77104	-2.96888	7.13403	2.88163	-8.25457	NA	NA	0.12306	7.8782e-09	0.00298892	9.74738e-13	0.0039562	1.52454e-16	NA	NA	0.622701	8.91221e-07	0.265115	4.99147e-10	0.21764	7.95725e-14	NA	NA
FCER1G	1.1337e-05	0.00140634	-4.38996	Brain_Cortex	2.66763e-09	3.50378e-06	-5.95084	Artery_Aorta	4.56316e-12	3.87133e-09	-6.91854	NA	NA	NA	1	1	1	0	3	-1.54206	-5.77104	-2.96888	7.13403	-3.31051	8.53462	NA	NA	0.12306	7.8782e-09	0.00298892	9.74738e-13	0.000931265	1.40621e-17	NA	NA	0.622701	8.91221e-07	0.265115	4.99147e-10	0.111254	8.99385e-15	NA	NA
FCER1G	1.1337e-05	0.00140634	-4.38996	Brain_Cortex	2.66763e-09	3.50378e-06	-5.95084	Artery_Coronary	4.56316e-12	4.07101e-09	-6.91854	NA	NA	NA	1	1	1	0	3	-1.54206	-5.77104	-2.96888	7.13403	-3.31051	8.53462	NA	NA	0.12306	7.8782e-09	0.00298892	9.74738e-13	0.000931265	1.40621e-17	NA	NA	0.622701	8.91221e-07	0.265115	4.99147e-10	0.102179	9.92129e-15	NA	NA
FCER1G	1.1337e-05	0.00140634	-4.38996	Brain_Cortex	2.66763e-09	3.50378e-06	-5.95084	Brain_Caudate_basal_ganglia	4.56316e-12	4.75957e-09	-6.91854	NA	NA	NA	1	1	1	0	3	-1.54206	-5.77104	-2.96888	7.13403	-3.31051	8.53462	NA	NA	0.12306	7.8782e-09	0.00298892	9.74738e-13	0.000931265	1.40621e-17	NA	NA	0.622701	8.91221e-07	0.265115	4.99147e-10	0.108282	9.81457e-15	NA	NA
FCER1G	1.1337e-05	0.00140634	-4.38996	Brain_Cortex	2.66763e-09	3.50378e-06	-5.95084	Brain_Cerebellar_Hemisphere	4.56316e-12	3.39955e-09	6.91854	NA	NA	NA	1	1	1	0	3	-1.54206	-5.77104	-2.96888	7.13403	3.31051	-8.53462	NA	NA	0.12306	7.8782e-09	0.00298892	9.74738e-13	0.000931265	1.40621e-17	NA	NA	0.622701	8.91221e-07	0.265115	4.99147e-10	0.0995133	8.77785e-15	NA	NA
FCER1G	1.1337e-05	0.00140634	-4.38996	Brain_Cortex	2.66763e-09	3.50378e-06	-5.95084	Brain_Cortex	4.56316e-12	4.63354e-09	-6.91854	NA	NA	NA	1	1	1	0	3	-1.54206	-5.77104	-2.96888	7.13403	-3.31051	8.53462	NA	NA	0.12306	7.8782e-09	0.00298892	9.74738e-13	0.000931265	1.40621e-17	NA	NA	0.622701	8.91221e-07	0.265115	4.99147e-10	0.104955	1.07798e-14	NA	NA
FCER1G	1.1337e-05	0.00140634	-4.38996	Brain_Cortex	2.66763e-09	3.50378e-06	-5.95084	Brain_Frontal_Cortex_BA9	4.56316e-12	4.53426e-09	-6.91854	NA	NA	NA	1	1	1	0	3	-1.54206	-5.77104	-2.96888	7.13403	-3.31051	8.53462	NA	NA	0.12306	7.8782e-09	0.00298892	9.74738e-13	0.000931265	1.40621e-17	NA	NA	0.622701	8.91221e-07	0.265115	4.99147e-10	0.111053	9.48622e-15	NA	NA
FCER1G	1.1337e-05	0.00140634	-4.38996	Brain_Cortex	2.66763e-09	3.50378e-06	-5.95084	Brain_Hippocampus	4.56316e-12	6.19403e-09	-6.91854	NA	NA	NA	1	1	1	0	3	-1.54206	-5.77104	-2.96888	7.13403	-3.31051	8.53462	NA	NA	0.12306	7.8782e-09	0.00298892	9.74738e-13	0.000931265	1.40621e-17	NA	NA	0.622701	8.91221e-07	0.265115	4.99147e-10	0.116349	1.57325e-14	NA	NA
FCER1G	1.1337e-05	0.00140634	-4.38996	Brain_Cortex	2.66763e-09	3.50378e-06	-5.95084	Brain_Hypothalamus	4.56316e-12	6.06122e-09	-6.91854	NA	NA	NA	1	1	1	0	3	-1.54206	-5.77104	-2.96888	7.13403	-3.31051	8.53462	NA	NA	0.12306	7.8782e-09	0.00298892	9.74738e-13	0.000931265	1.40621e-17	NA	NA	0.622701	8.91221e-07	0.265115	4.99147e-10	0.115151	1.4473e-14	NA	NA
FCER1G	1.1337e-05	0.00140634	-4.38996	Brain_Cortex	2.66763e-09	3.50378e-06	-5.95084	Brain_Nucleus_accumbens_basal_ganglia	3.06783e-10	1.83254e-07	6.29531	NA	NA	NA	1	1	1	0	3	-1.54206	-5.77104	-2.96888	7.13403	2.88163	-8.25457	NA	NA	0.12306	7.8782e-09	0.00298892	9.74738e-13	0.0039562	1.52454e-16	NA	NA	0.622701	8.91221e-07	0.265115	4.99147e-10	0.221834	1.0024e-13	NA	NA
FCER1G	1.1337e-05	0.00140634	-4.38996	Brain_Cortex	2.66763e-09	3.50378e-06	-5.95084	Brain_Substantia_nigra	4.56316e-12	3.96721e-09	-6.91854	NA	NA	NA	1	1	1	0	3	-1.54206	-5.77104	-2.96888	7.13403	-3.31051	8.53462	NA	NA	0.12306	7.8782e-09	0.00298892	9.74738e-13	0.000931265	1.40621e-17	NA	NA	0.622701	8.91221e-07	0.265115	4.99147e-10	0.12479	1.27747e-14	NA	NA
FCER1G	1.1337e-05	0.00140634	-4.38996	Brain_Cortex	2.66763e-09	3.50378e-06	-5.95084	Cells_EBV-transformed_lymphocytes	4.56316e-12	3.85103e-09	-6.91854	NA	NA	NA	1	1	1	0	3	-1.54206	-5.77104	-2.96888	7.13403	-3.31051	8.53462	NA	NA	0.12306	7.8782e-09	0.00298892	9.74738e-13	0.000931265	1.40621e-17	NA	NA	0.622701	8.91221e-07	0.265115	4.99147e-10	0.0933705	9.51613e-15	NA	NA
FCER1G	1.1337e-05	0.00140634	-4.38996	Brain_Cortex	2.66763e-09	3.50378e-06	-5.95084	Colon_Transverse	4.56316e-12	4.05039e-09	-6.91854	NA	NA	NA	1	1	1	0	3	-1.54206	-5.77104	-2.96888	7.13403	-3.31051	8.53462	NA	NA	0.12306	7.8782e-09	0.00298892	9.74738e-13	0.000931265	1.40621e-17	NA	NA	0.622701	8.91221e-07	0.265115	4.99147e-10	0.0994372	9.1325e-15	NA	NA
FCER1G	1.1337e-05	0.00140634	-4.38996	Brain_Cortex	2.66763e-09	3.50378e-06	-5.95084	Esophagus_Gastroesophageal_Junction	3.06783e-10	1.82359e-07	6.29531	NA	NA	NA	1	1	1	0	3	-1.54206	-5.77104	-2.96888	7.13403	2.88163	-8.25457	NA	NA	0.12306	7.8782e-09	0.00298892	9.74738e-13	0.0039562	1.52454e-16	NA	NA	0.622701	8.91221e-07	0.265115	4.99147e-10	0.212942	7.35441e-14	NA	NA
FCER1G	1.1337e-05	0.00140634	-4.38996	Brain_Cortex	2.66763e-09	3.50378e-06	-5.95084	Esophagus_Mucosa	4.56316e-12	3.98791e-09	-6.91854	NA	NA	NA	1	1	1	0	3	-1.54206	-5.77104	-2.96888	7.13403	-3.31051	8.53462	NA	NA	0.12306	7.8782e-09	0.00298892	9.74738e-13	0.000931265	1.40621e-17	NA	NA	0.622701	8.91221e-07	0.265115	4.99147e-10	0.0908474	8.2328e-15	NA	NA
FCER1G	1.1337e-05	0.00140634	-4.38996	Brain_Cortex	2.66763e-09	3.50378e-06	-5.95084	Heart_Left_Ventricle	4.56316e-12	3.58778e-09	-6.91854	NA	NA	NA	1	1	1	0	3	-1.54206	-5.77104	-2.96888	7.13403	-3.31051	8.53462	NA	NA	0.12306	7.8782e-09	0.00298892	9.74738e-13	0.000931265	1.40621e-17	NA	NA	0.622701	8.91221e-07	0.265115	4.99147e-10	0.103446	7.35512e-15	NA	NA
FCER1G	1.1337e-05	0.00140634	-4.38996	Brain_Cortex	2.66763e-09	3.50378e-06	-5.95084	Liver	4.56316e-12	6.0185e-09	-6.91854	NA	NA	NA	1	1	1	0	3	-1.54206	-5.77104	-2.96888	7.13403	-3.31051	8.53462	NA	NA	0.12306	7.8782e-09	0.00298892	9.74738e-13	0.000931265	1.40621e-17	NA	NA	0.622701	8.91221e-07	0.265115	4.99147e-10	0.0997499	1.16417e-14	NA	NA
FCER1G	1.1337e-05	0.00140634	-4.38996	Brain_Cortex	2.66763e-09	3.50378e-06	-5.95084	Lung	4.56316e-12	4.16012e-09	-6.91854	NA	NA	NA	1	1	1	0	3	-1.54206	-5.77104	-2.96888	7.13403	-3.31051	8.53462	NA	NA	0.12306	7.8782e-09	0.00298892	9.74738e-13	0.000931265	1.40621e-17	NA	NA	0.622701	8.91221e-07	0.265115	4.99147e-10	0.0939947	8.85461e-15	NA	NA
FCER1G	1.1337e-05	0.00140634	-4.38996	Brain_Cortex	2.66763e-09	3.50378e-06	-5.95084	Minor_Salivary_Gland	4.56316e-12	4.12259e-09	-6.91854	NA	NA	NA	1	1	1	0	3	-1.54206	-5.77104	-2.96888	7.13403	-3.31051	8.53462	NA	NA	0.12306	7.8782e-09	0.00298892	9.74738e-13	0.000931265	1.40621e-17	NA	NA	0.622701	8.91221e-07	0.265115	4.99147e-10	0.0936332	1.05783e-14	NA	NA
FCER1G	1.1337e-05	0.00140634	-4.38996	Brain_Cortex	2.66763e-09	3.50378e-06	-5.95084	Nerve_Tibial	3.06783e-10	1.83991e-07	6.29531	NA	NA	NA	1	1	1	0	3	-1.54206	-5.77104	-2.96888	7.13403	2.88163	-8.25457	NA	NA	0.12306	7.8782e-09	0.00298892	9.74738e-13	0.0039562	1.52454e-16	NA	NA	0.622701	8.91221e-07	0.265115	4.99147e-10	0.217086	8.65246e-14	NA	NA
FCER1G	1.1337e-05	0.00140634	-4.38996	Brain_Cortex	2.66763e-09	3.50378e-06	-5.95084	Ovary	4.56316e-12	4.33956e-09	-6.91854	NA	NA	NA	1	1	1	0	3	-1.54206	-5.77104	-2.96888	7.13403	-3.31051	8.53462	NA	NA	0.12306	7.8782e-09	0.00298892	9.74738e-13	0.000931265	1.40621e-17	NA	NA	0.622701	8.91221e-07	0.265115	4.99147e-10	0.10088	1.04004e-14	NA	NA
FCER1G	1.1337e-05	0.00140634	-4.38996	Brain_Cortex	2.66763e-09	3.50378e-06	-5.95084	Pancreas	4.56316e-12	4.76684e-09	-6.91854	NA	NA	NA	1	1	1	0	3	-1.54206	-5.77104	-2.96888	7.13403	-3.31051	8.53462	NA	NA	0.12306	7.8782e-09	0.00298892	9.74738e-13	0.000931265	1.40621e-17	NA	NA	0.622701	8.91221e-07	0.265115	4.99147e-10	0.100904	9.38294e-15	NA	NA
FCER1G	1.1337e-05	0.00140634	-4.38996	Brain_Cortex	2.66763e-09	3.50378e-06	-5.95084	Pituitary	4.56316e-12	4.85261e-09	-6.91854	NA	NA	NA	1	1	1	0	3	-1.54206	-5.77104	-2.96888	7.13403	-3.31051	8.53462	NA	NA	0.12306	7.8782e-09	0.00298892	9.74738e-13	0.000931265	1.40621e-17	NA	NA	0.622701	8.91221e-07	0.265115	4.99147e-10	0.109618	9.41458e-15	NA	NA
FCER1G	1.1337e-05	0.00140634	-4.38996	Brain_Cortex	2.66763e-09	3.50378e-06	-5.95084	Prostate	3.06783e-10	2.08813e-07	6.29531	NA	NA	NA	1	1	1	0	3	-1.54206	-5.77104	-2.96888	7.13403	2.88163	-8.25457	NA	NA	0.12306	7.8782e-09	0.00298892	9.74738e-13	0.0039562	1.52454e-16	NA	NA	0.622701	8.91221e-07	0.265115	4.99147e-10	0.215751	8.90657e-14	NA	NA
FCER1G	1.1337e-05	0.00140634	-4.38996	Brain_Cortex	2.66763e-09	3.50378e-06	-5.95084	Skin_Sun_Exposed_Lower_leg	3.06783e-10	2.10734e-07	6.29531	NA	NA	NA	1	1	1	0	3	-1.54206	-5.77104	-2.96888	7.13403	2.88163	-8.25457	NA	NA	0.12306	7.8782e-09	0.00298892	9.74738e-13	0.0039562	1.52454e-16	NA	NA	0.622701	8.91221e-07	0.265115	4.99147e-10	0.195518	8.29643e-14	NA	NA
FCER1G	1.1337e-05	0.00140634	-4.38996	Brain_Cortex	2.66763e-09	3.50378e-06	-5.95084	Spleen	3.06783e-10	2.13136e-07	6.29531	NA	NA	NA	1	1	1	0	3	-1.54206	-5.77104	-2.96888	7.13403	2.88163	-8.25457	NA	NA	0.12306	7.8782e-09	0.00298892	9.74738e-13	0.0039562	1.52454e-16	NA	NA	0.622701	8.91221e-07	0.265115	4.99147e-10	0.206704	8.99132e-14	NA	NA
FCER1G	1.1337e-05	0.00140634	-4.38996	Brain_Cortex	2.66763e-09	3.50378e-06	-5.95084	Testis	3.06783e-10	2.85533e-07	6.29531	NA	NA	NA	1	1	1	0	3	-1.54206	-5.77104	-2.96888	7.13403	2.88163	-8.25457	NA	NA	0.12306	7.8782e-09	0.00298892	9.74738e-13	0.0039562	1.52454e-16	NA	NA	0.622701	8.91221e-07	0.265115	4.99147e-10	0.248862	1.09444e-13	NA	NA
FCER1G	1.1337e-05	0.00140634	-4.38996	Brain_Cortex	2.66763e-09	3.50378e-06	-5.95084	Thyroid	4.56316e-12	4.63362e-09	-6.91854	NA	NA	NA	1	1	1	0	3	-1.54206	-5.77104	-2.96888	7.13403	-3.31051	8.53462	NA	NA	0.12306	7.8782e-09	0.00298892	9.74738e-13	0.000931265	1.40621e-17	NA	NA	0.622701	8.91221e-07	0.265115	4.99147e-10	0.0949605	8.60959e-15	NA	NA
FCER1G	1.1337e-05	0.00140634	-4.38996	Brain_Cortex	2.66763e-09	3.50378e-06	-5.95084	Uterus	4.56316e-12	4.14463e-09	-6.91854	NA	NA	NA	1	1	1	0	3	-1.54206	-5.77104	-2.96888	7.13403	-3.31051	8.53462	NA	NA	0.12306	7.8782e-09	0.00298892	9.74738e-13	0.000931265	1.40621e-17	NA	NA	0.622701	8.91221e-07	0.265115	4.99147e-10	0.104488	9.94976e-15	NA	NA
FCER1G	1.1337e-05	0.00140634	-4.38996	Brain_Cortex	2.66763e-09	3.50378e-06	-5.95084	Whole_Blood	3.06783e-10	2.17486e-07	6.29531	NA	NA	NA	1	1	1	0	3	-1.54206	-5.77104	-2.96888	7.13403	2.88163	-8.25457	NA	NA	0.12306	7.8782e-09	0.00298892	9.74738e-13	0.0039562	1.52454e-16	NA	NA	0.622701	8.91221e-07	0.265115	4.99147e-10	0.216165	8.89637e-14	NA	NA
FCER1G	1.1337e-05	0.00140634	-4.38996	Brain_Cortex	2.66763e-09	3.50378e-06	-5.95084	smultixcan	4.56316e-12	4.57124e-09	-5.66063	NA	NA	NA	1	1	1	0	3	-1.54206	-5.77104	-2.96888	7.13403	-2.7086	6.98287	NA	NA	0.12306	7.8782e-09	0.00298892	9.74738e-13	0.000931265	1.40621e-17	NA	NA	0.622701	8.91221e-07	0.265115	4.99147e-10	0.0979126	8.94622e-15	NA	NA
FCER1G	1.1337e-05	0.00140634	-4.38996	Brain_Frontal_Cortex_BA9	9.53304e-07	0.000647742	-4.90104	Adipose_Subcutaneous	4.56316e-12	3.83492e-09	-6.91854	NA	NA	NA	1	1	1	0	3	-1.54206	-5.77104	-2.35189	6.01777	-3.31051	8.53462	NA	NA	0.12306	7.8782e-09	0.0186782	1.76833e-09	0.000931265	1.40621e-17	NA	NA	0.622701	8.91221e-07	0.465475	5.01369e-07	0.098015	9.08678e-15	NA	NA
FCER1G	1.1337e-05	0.00140634	-4.38996	Brain_Frontal_Cortex_BA9	9.53304e-07	0.000647742	-4.90104	Adipose_Visceral_Omentum	4.56316e-12	3.79955e-09	-6.91854	NA	NA	NA	1	1	1	0	3	-1.54206	-5.77104	-2.35189	6.01777	-3.31051	8.53462	NA	NA	0.12306	7.8782e-09	0.0186782	1.76833e-09	0.000931265	1.40621e-17	NA	NA	0.622701	8.91221e-07	0.465475	5.01369e-07	0.100069	8.15849e-15	NA	NA
FCER1G	1.1337e-05	0.00140634	-4.38996	Brain_Frontal_Cortex_BA9	9.53304e-07	0.000647742	-4.90104	Adrenal_Gland	3.06783e-10	2.40676e-07	6.29531	NA	NA	NA	1	1	1	0	3	-1.54206	-5.77104	-2.35189	6.01777	2.88163	-8.25457	NA	NA	0.12306	7.8782e-09	0.0186782	1.76833e-09	0.0039562	1.52454e-16	NA	NA	0.622701	8.91221e-07	0.465475	5.01369e-07	0.21764	7.95725e-14	NA	NA
FCER1G	1.1337e-05	0.00140634	-4.38996	Brain_Frontal_Cortex_BA9	9.53304e-07	0.000647742	-4.90104	Artery_Aorta	4.56316e-12	3.87133e-09	-6.91854	NA	NA	NA	1	1	1	0	3	-1.54206	-5.77104	-2.35189	6.01777	-3.31051	8.53462	NA	NA	0.12306	7.8782e-09	0.0186782	1.76833e-09	0.000931265	1.40621e-17	NA	NA	0.622701	8.91221e-07	0.465475	5.01369e-07	0.111254	8.99385e-15	NA	NA
FCER1G	1.1337e-05	0.00140634	-4.38996	Brain_Frontal_Cortex_BA9	9.53304e-07	0.000647742	-4.90104	Artery_Coronary	4.56316e-12	4.07101e-09	-6.91854	NA	NA	NA	1	1	1	0	3	-1.54206	-5.77104	-2.35189	6.01777	-3.31051	8.53462	NA	NA	0.12306	7.8782e-09	0.0186782	1.76833e-09	0.000931265	1.40621e-17	NA	NA	0.622701	8.91221e-07	0.465475	5.01369e-07	0.102179	9.92129e-15	NA	NA
FCER1G	1.1337e-05	0.00140634	-4.38996	Brain_Frontal_Cortex_BA9	9.53304e-07	0.000647742	-4.90104	Brain_Caudate_basal_ganglia	4.56316e-12	4.75957e-09	-6.91854	NA	NA	NA	1	1	1	0	3	-1.54206	-5.77104	-2.35189	6.01777	-3.31051	8.53462	NA	NA	0.12306	7.8782e-09	0.0186782	1.76833e-09	0.000931265	1.40621e-17	NA	NA	0.622701	8.91221e-07	0.465475	5.01369e-07	0.108282	9.81457e-15	NA	NA
FCER1G	1.1337e-05	0.00140634	-4.38996	Brain_Frontal_Cortex_BA9	9.53304e-07	0.000647742	-4.90104	Brain_Cerebellar_Hemisphere	4.56316e-12	3.39955e-09	6.91854	NA	NA	NA	1	1	1	0	3	-1.54206	-5.77104	-2.35189	6.01777	3.31051	-8.53462	NA	NA	0.12306	7.8782e-09	0.0186782	1.76833e-09	0.000931265	1.40621e-17	NA	NA	0.622701	8.91221e-07	0.465475	5.01369e-07	0.0995133	8.77785e-15	NA	NA
FCER1G	1.1337e-05	0.00140634	-4.38996	Brain_Frontal_Cortex_BA9	9.53304e-07	0.000647742	-4.90104	Brain_Cortex	4.56316e-12	4.63354e-09	-6.91854	NA	NA	NA	1	1	1	0	3	-1.54206	-5.77104	-2.35189	6.01777	-3.31051	8.53462	NA	NA	0.12306	7.8782e-09	0.0186782	1.76833e-09	0.000931265	1.40621e-17	NA	NA	0.622701	8.91221e-07	0.465475	5.01369e-07	0.104955	1.07798e-14	NA	NA
FCER1G	1.1337e-05	0.00140634	-4.38996	Brain_Frontal_Cortex_BA9	9.53304e-07	0.000647742	-4.90104	Brain_Frontal_Cortex_BA9	4.56316e-12	4.53426e-09	-6.91854	NA	NA	NA	1	1	1	0	3	-1.54206	-5.77104	-2.35189	6.01777	-3.31051	8.53462	NA	NA	0.12306	7.8782e-09	0.0186782	1.76833e-09	0.000931265	1.40621e-17	NA	NA	0.622701	8.91221e-07	0.465475	5.01369e-07	0.111053	9.48622e-15	NA	NA
FCER1G	1.1337e-05	0.00140634	-4.38996	Brain_Frontal_Cortex_BA9	9.53304e-07	0.000647742	-4.90104	Brain_Hippocampus	4.56316e-12	6.19403e-09	-6.91854	NA	NA	NA	1	1	1	0	3	-1.54206	-5.77104	-2.35189	6.01777	-3.31051	8.53462	NA	NA	0.12306	7.8782e-09	0.0186782	1.76833e-09	0.000931265	1.40621e-17	NA	NA	0.622701	8.91221e-07	0.465475	5.01369e-07	0.116349	1.57325e-14	NA	NA
FCER1G	1.1337e-05	0.00140634	-4.38996	Brain_Frontal_Cortex_BA9	9.53304e-07	0.000647742	-4.90104	Brain_Hypothalamus	4.56316e-12	6.06122e-09	-6.91854	NA	NA	NA	1	1	1	0	3	-1.54206	-5.77104	-2.35189	6.01777	-3.31051	8.53462	NA	NA	0.12306	7.8782e-09	0.0186782	1.76833e-09	0.000931265	1.40621e-17	NA	NA	0.622701	8.91221e-07	0.465475	5.01369e-07	0.115151	1.4473e-14	NA	NA
FCER1G	1.1337e-05	0.00140634	-4.38996	Brain_Frontal_Cortex_BA9	9.53304e-07	0.000647742	-4.90104	Brain_Nucleus_accumbens_basal_ganglia	3.06783e-10	1.83254e-07	6.29531	NA	NA	NA	1	1	1	0	3	-1.54206	-5.77104	-2.35189	6.01777	2.88163	-8.25457	NA	NA	0.12306	7.8782e-09	0.0186782	1.76833e-09	0.0039562	1.52454e-16	NA	NA	0.622701	8.91221e-07	0.465475	5.01369e-07	0.221834	1.0024e-13	NA	NA
FCER1G	1.1337e-05	0.00140634	-4.38996	Brain_Frontal_Cortex_BA9	9.53304e-07	0.000647742	-4.90104	Brain_Substantia_nigra	4.56316e-12	3.96721e-09	-6.91854	NA	NA	NA	1	1	1	0	3	-1.54206	-5.77104	-2.35189	6.01777	-3.31051	8.53462	NA	NA	0.12306	7.8782e-09	0.0186782	1.76833e-09	0.000931265	1.40621e-17	NA	NA	0.622701	8.91221e-07	0.465475	5.01369e-07	0.12479	1.27747e-14	NA	NA
FCER1G	1.1337e-05	0.00140634	-4.38996	Brain_Frontal_Cortex_BA9	9.53304e-07	0.000647742	-4.90104	Cells_EBV-transformed_lymphocytes	4.56316e-12	3.85103e-09	-6.91854	NA	NA	NA	1	1	1	0	3	-1.54206	-5.77104	-2.35189	6.01777	-3.31051	8.53462	NA	NA	0.12306	7.8782e-09	0.0186782	1.76833e-09	0.000931265	1.40621e-17	NA	NA	0.622701	8.91221e-07	0.465475	5.01369e-07	0.0933705	9.51613e-15	NA	NA
FCER1G	1.1337e-05	0.00140634	-4.38996	Brain_Frontal_Cortex_BA9	9.53304e-07	0.000647742	-4.90104	Colon_Transverse	4.56316e-12	4.05039e-09	-6.91854	NA	NA	NA	1	1	1	0	3	-1.54206	-5.77104	-2.35189	6.01777	-3.31051	8.53462	NA	NA	0.12306	7.8782e-09	0.0186782	1.76833e-09	0.000931265	1.40621e-17	NA	NA	0.622701	8.91221e-07	0.465475	5.01369e-07	0.0994372	9.1325e-15	NA	NA
FCER1G	1.1337e-05	0.00140634	-4.38996	Brain_Frontal_Cortex_BA9	9.53304e-07	0.000647742	-4.90104	Esophagus_Gastroesophageal_Junction	3.06783e-10	1.82359e-07	6.29531	NA	NA	NA	1	1	1	0	3	-1.54206	-5.77104	-2.35189	6.01777	2.88163	-8.25457	NA	NA	0.12306	7.8782e-09	0.0186782	1.76833e-09	0.0039562	1.52454e-16	NA	NA	0.622701	8.91221e-07	0.465475	5.01369e-07	0.212942	7.35441e-14	NA	NA
FCER1G	1.1337e-05	0.00140634	-4.38996	Brain_Frontal_Cortex_BA9	9.53304e-07	0.000647742	-4.90104	Esophagus_Mucosa	4.56316e-12	3.98791e-09	-6.91854	NA	NA	NA	1	1	1	0	3	-1.54206	-5.77104	-2.35189	6.01777	-3.31051	8.53462	NA	NA	0.12306	7.8782e-09	0.0186782	1.76833e-09	0.000931265	1.40621e-17	NA	NA	0.622701	8.91221e-07	0.465475	5.01369e-07	0.0908474	8.2328e-15	NA	NA
FCER1G	1.1337e-05	0.00140634	-4.38996	Brain_Frontal_Cortex_BA9	9.53304e-07	0.000647742	-4.90104	Heart_Left_Ventricle	4.56316e-12	3.58778e-09	-6.91854	NA	NA	NA	1	1	1	0	3	-1.54206	-5.77104	-2.35189	6.01777	-3.31051	8.53462	NA	NA	0.12306	7.8782e-09	0.0186782	1.76833e-09	0.000931265	1.40621e-17	NA	NA	0.622701	8.91221e-07	0.465475	5.01369e-07	0.103446	7.35512e-15	NA	NA
FCER1G	1.1337e-05	0.00140634	-4.38996	Brain_Frontal_Cortex_BA9	9.53304e-07	0.000647742	-4.90104	Liver	4.56316e-12	6.0185e-09	-6.91854	NA	NA	NA	1	1	1	0	3	-1.54206	-5.77104	-2.35189	6.01777	-3.31051	8.53462	NA	NA	0.12306	7.8782e-09	0.0186782	1.76833e-09	0.000931265	1.40621e-17	NA	NA	0.622701	8.91221e-07	0.465475	5.01369e-07	0.0997499	1.16417e-14	NA	NA
FCER1G	1.1337e-05	0.00140634	-4.38996	Brain_Frontal_Cortex_BA9	9.53304e-07	0.000647742	-4.90104	Lung	4.56316e-12	4.16012e-09	-6.91854	NA	NA	NA	1	1	1	0	3	-1.54206	-5.77104	-2.35189	6.01777	-3.31051	8.53462	NA	NA	0.12306	7.8782e-09	0.0186782	1.76833e-09	0.000931265	1.40621e-17	NA	NA	0.622701	8.91221e-07	0.465475	5.01369e-07	0.0939947	8.85461e-15	NA	NA
FCER1G	1.1337e-05	0.00140634	-4.38996	Brain_Frontal_Cortex_BA9	9.53304e-07	0.000647742	-4.90104	Minor_Salivary_Gland	4.56316e-12	4.12259e-09	-6.91854	NA	NA	NA	1	1	1	0	3	-1.54206	-5.77104	-2.35189	6.01777	-3.31051	8.53462	NA	NA	0.12306	7.8782e-09	0.0186782	1.76833e-09	0.000931265	1.40621e-17	NA	NA	0.622701	8.91221e-07	0.465475	5.01369e-07	0.0936332	1.05783e-14	NA	NA
FCER1G	1.1337e-05	0.00140634	-4.38996	Brain_Frontal_Cortex_BA9	9.53304e-07	0.000647742	-4.90104	Nerve_Tibial	3.06783e-10	1.83991e-07	6.29531	NA	NA	NA	1	1	1	0	3	-1.54206	-5.77104	-2.35189	6.01777	2.88163	-8.25457	NA	NA	0.12306	7.8782e-09	0.0186782	1.76833e-09	0.0039562	1.52454e-16	NA	NA	0.622701	8.91221e-07	0.465475	5.01369e-07	0.217086	8.65246e-14	NA	NA
FCER1G	1.1337e-05	0.00140634	-4.38996	Brain_Frontal_Cortex_BA9	9.53304e-07	0.000647742	-4.90104	Ovary	4.56316e-12	4.33956e-09	-6.91854	NA	NA	NA	1	1	1	0	3	-1.54206	-5.77104	-2.35189	6.01777	-3.31051	8.53462	NA	NA	0.12306	7.8782e-09	0.0186782	1.76833e-09	0.000931265	1.40621e-17	NA	NA	0.622701	8.91221e-07	0.465475	5.01369e-07	0.10088	1.04004e-14	NA	NA
FCER1G	1.1337e-05	0.00140634	-4.38996	Brain_Frontal_Cortex_BA9	9.53304e-07	0.000647742	-4.90104	Pancreas	4.56316e-12	4.76684e-09	-6.91854	NA	NA	NA	1	1	1	0	3	-1.54206	-5.77104	-2.35189	6.01777	-3.31051	8.53462	NA	NA	0.12306	7.8782e-09	0.0186782	1.76833e-09	0.000931265	1.40621e-17	NA	NA	0.622701	8.91221e-07	0.465475	5.01369e-07	0.100904	9.38294e-15	NA	NA
FCER1G	1.1337e-05	0.00140634	-4.38996	Brain_Frontal_Cortex_BA9	9.53304e-07	0.000647742	-4.90104	Pituitary	4.56316e-12	4.85261e-09	-6.91854	NA	NA	NA	1	1	1	0	3	-1.54206	-5.77104	-2.35189	6.01777	-3.31051	8.53462	NA	NA	0.12306	7.8782e-09	0.0186782	1.76833e-09	0.000931265	1.40621e-17	NA	NA	0.622701	8.91221e-07	0.465475	5.01369e-07	0.109618	9.41458e-15	NA	NA
FCER1G	1.1337e-05	0.00140634	-4.38996	Brain_Frontal_Cortex_BA9	9.53304e-07	0.000647742	-4.90104	Prostate	3.06783e-10	2.08813e-07	6.29531	NA	NA	NA	1	1	1	0	3	-1.54206	-5.77104	-2.35189	6.01777	2.88163	-8.25457	NA	NA	0.12306	7.8782e-09	0.0186782	1.76833e-09	0.0039562	1.52454e-16	NA	NA	0.622701	8.91221e-07	0.465475	5.01369e-07	0.215751	8.90657e-14	NA	NA
FCER1G	1.1337e-05	0.00140634	-4.38996	Brain_Frontal_Cortex_BA9	9.53304e-07	0.000647742	-4.90104	Skin_Sun_Exposed_Lower_leg	3.06783e-10	2.10734e-07	6.29531	NA	NA	NA	1	1	1	0	3	-1.54206	-5.77104	-2.35189	6.01777	2.88163	-8.25457	NA	NA	0.12306	7.8782e-09	0.0186782	1.76833e-09	0.0039562	1.52454e-16	NA	NA	0.622701	8.91221e-07	0.465475	5.01369e-07	0.195518	8.29643e-14	NA	NA
FCER1G	1.1337e-05	0.00140634	-4.38996	Brain_Frontal_Cortex_BA9	9.53304e-07	0.000647742	-4.90104	Spleen	3.06783e-10	2.13136e-07	6.29531	NA	NA	NA	1	1	1	0	3	-1.54206	-5.77104	-2.35189	6.01777	2.88163	-8.25457	NA	NA	0.12306	7.8782e-09	0.0186782	1.76833e-09	0.0039562	1.52454e-16	NA	NA	0.622701	8.91221e-07	0.465475	5.01369e-07	0.206704	8.99132e-14	NA	NA
FCER1G	1.1337e-05	0.00140634	-4.38996	Brain_Frontal_Cortex_BA9	9.53304e-07	0.000647742	-4.90104	Testis	3.06783e-10	2.85533e-07	6.29531	NA	NA	NA	1	1	1	0	3	-1.54206	-5.77104	-2.35189	6.01777	2.88163	-8.25457	NA	NA	0.12306	7.8782e-09	0.0186782	1.76833e-09	0.0039562	1.52454e-16	NA	NA	0.622701	8.91221e-07	0.465475	5.01369e-07	0.248862	1.09444e-13	NA	NA
FCER1G	1.1337e-05	0.00140634	-4.38996	Brain_Frontal_Cortex_BA9	9.53304e-07	0.000647742	-4.90104	Thyroid	4.56316e-12	4.63362e-09	-6.91854	NA	NA	NA	1	1	1	0	3	-1.54206	-5.77104	-2.35189	6.01777	-3.31051	8.53462	NA	NA	0.12306	7.8782e-09	0.0186782	1.76833e-09	0.000931265	1.40621e-17	NA	NA	0.622701	8.91221e-07	0.465475	5.01369e-07	0.0949605	8.60959e-15	NA	NA
FCER1G	1.1337e-05	0.00140634	-4.38996	Brain_Frontal_Cortex_BA9	9.53304e-07	0.000647742	-4.90104	Uterus	4.56316e-12	4.14463e-09	-6.91854	NA	NA	NA	1	1	1	0	3	-1.54206	-5.77104	-2.35189	6.01777	-3.31051	8.53462	NA	NA	0.12306	7.8782e-09	0.0186782	1.76833e-09	0.000931265	1.40621e-17	NA	NA	0.622701	8.91221e-07	0.465475	5.01369e-07	0.104488	9.94976e-15	NA	NA
FCER1G	1.1337e-05	0.00140634	-4.38996	Brain_Frontal_Cortex_BA9	9.53304e-07	0.000647742	-4.90104	Whole_Blood	3.06783e-10	2.17486e-07	6.29531	NA	NA	NA	1	1	1	0	3	-1.54206	-5.77104	-2.35189	6.01777	2.88163	-8.25457	NA	NA	0.12306	7.8782e-09	0.0186782	1.76833e-09	0.0039562	1.52454e-16	NA	NA	0.622701	8.91221e-07	0.465475	5.01369e-07	0.216165	8.89637e-14	NA	NA
FCER1G	1.1337e-05	0.00140634	-4.38996	Brain_Frontal_Cortex_BA9	9.53304e-07	0.000647742	-4.90104	smultixcan	4.56316e-12	4.57124e-09	-5.66063	NA	NA	NA	1	1	1	0	3	-1.54206	-5.77104	-2.35189	6.01777	-2.7086	6.98287	NA	NA	0.12306	7.8782e-09	0.0186782	1.76833e-09	0.000931265	1.40621e-17	NA	NA	0.622701	8.91221e-07	0.465475	5.01369e-07	0.0979126	8.94622e-15	NA	NA
FCER1G	1.1337e-05	0.00140634	-4.38996	Brain_Hypothalamus	4.56316e-12	7.2991e-09	-6.91854	Adipose_Subcutaneous	4.56316e-12	3.83492e-09	-6.91854	NA	NA	NA	1	1	1	0	3	-1.54206	-5.77104	-3.31051	8.53462	-3.31051	8.53462	NA	NA	0.12306	7.8782e-09	0.000931265	1.40621e-17	0.000931265	1.40621e-17	NA	NA	0.622701	8.91221e-07	0.141867	1.48777e-14	0.098015	9.08678e-15	NA	NA
FCER1G	1.1337e-05	0.00140634	-4.38996	Brain_Hypothalamus	4.56316e-12	7.2991e-09	-6.91854	Adipose_Visceral_Omentum	4.56316e-12	3.79955e-09	-6.91854	NA	NA	NA	1	1	1	0	3	-1.54206	-5.77104	-3.31051	8.53462	-3.31051	8.53462	NA	NA	0.12306	7.8782e-09	0.000931265	1.40621e-17	0.000931265	1.40621e-17	NA	NA	0.622701	8.91221e-07	0.141867	1.48777e-14	0.100069	8.15849e-15	NA	NA
FCER1G	1.1337e-05	0.00140634	-4.38996	Brain_Hypothalamus	4.56316e-12	7.2991e-09	-6.91854	Adrenal_Gland	3.06783e-10	2.40676e-07	6.29531	NA	NA	NA	1	1	1	0	3	-1.54206	-5.77104	-3.31051	8.53462	2.88163	-8.25457	NA	NA	0.12306	7.8782e-09	0.000931265	1.40621e-17	0.0039562	1.52454e-16	NA	NA	0.622701	8.91221e-07	0.141867	1.48777e-14	0.21764	7.95725e-14	NA	NA
FCER1G	1.1337e-05	0.00140634	-4.38996	Brain_Hypothalamus	4.56316e-12	7.2991e-09	-6.91854	Artery_Aorta	4.56316e-12	3.87133e-09	-6.91854	NA	NA	NA	1	1	1	0	3	-1.54206	-5.77104	-3.31051	8.53462	-3.31051	8.53462	NA	NA	0.12306	7.8782e-09	0.000931265	1.40621e-17	0.000931265	1.40621e-17	NA	NA	0.622701	8.91221e-07	0.141867	1.48777e-14	0.111254	8.99385e-15	NA	NA
FCER1G	1.1337e-05	0.00140634	-4.38996	Brain_Hypothalamus	4.56316e-12	7.2991e-09	-6.91854	Artery_Coronary	4.56316e-12	4.07101e-09	-6.91854	NA	NA	NA	1	1	1	0	3	-1.54206	-5.77104	-3.31051	8.53462	-3.31051	8.53462	NA	NA	0.12306	7.8782e-09	0.000931265	1.40621e-17	0.000931265	1.40621e-17	NA	NA	0.622701	8.91221e-07	0.141867	1.48777e-14	0.102179	9.92129e-15	NA	NA
FCER1G	1.1337e-05	0.00140634	-4.38996	Brain_Hypothalamus	4.56316e-12	7.2991e-09	-6.91854	Brain_Caudate_basal_ganglia	4.56316e-12	4.75957e-09	-6.91854	NA	NA	NA	1	1	1	0	3	-1.54206	-5.77104	-3.31051	8.53462	-3.31051	8.53462	NA	NA	0.12306	7.8782e-09	0.000931265	1.40621e-17	0.000931265	1.40621e-17	NA	NA	0.622701	8.91221e-07	0.141867	1.48777e-14	0.108282	9.81457e-15	NA	NA
FCER1G	1.1337e-05	0.00140634	-4.38996	Brain_Hypothalamus	4.56316e-12	7.2991e-09	-6.91854	Brain_Cerebellar_Hemisphere	4.56316e-12	3.39955e-09	6.91854	NA	NA	NA	1	1	1	0	3	-1.54206	-5.77104	-3.31051	8.53462	3.31051	-8.53462	NA	NA	0.12306	7.8782e-09	0.000931265	1.40621e-17	0.000931265	1.40621e-17	NA	NA	0.622701	8.91221e-07	0.141867	1.48777e-14	0.0995133	8.77785e-15	NA	NA
FCER1G	1.1337e-05	0.00140634	-4.38996	Brain_Hypothalamus	4.56316e-12	7.2991e-09	-6.91854	Brain_Cortex	4.56316e-12	4.63354e-09	-6.91854	NA	NA	NA	1	1	1	0	3	-1.54206	-5.77104	-3.31051	8.53462	-3.31051	8.53462	NA	NA	0.12306	7.8782e-09	0.000931265	1.40621e-17	0.000931265	1.40621e-17	NA	NA	0.622701	8.91221e-07	0.141867	1.48777e-14	0.104955	1.07798e-14	NA	NA
FCER1G	1.1337e-05	0.00140634	-4.38996	Brain_Hypothalamus	4.56316e-12	7.2991e-09	-6.91854	Brain_Frontal_Cortex_BA9	4.56316e-12	4.53426e-09	-6.91854	NA	NA	NA	1	1	1	0	3	-1.54206	-5.77104	-3.31051	8.53462	-3.31051	8.53462	NA	NA	0.12306	7.8782e-09	0.000931265	1.40621e-17	0.000931265	1.40621e-17	NA	NA	0.622701	8.91221e-07	0.141867	1.48777e-14	0.111053	9.48622e-15	NA	NA
FCER1G	1.1337e-05	0.00140634	-4.38996	Brain_Hypothalamus	4.56316e-12	7.2991e-09	-6.91854	Brain_Hippocampus	4.56316e-12	6.19403e-09	-6.91854	NA	NA	NA	1	1	1	0	3	-1.54206	-5.77104	-3.31051	8.53462	-3.31051	8.53462	NA	NA	0.12306	7.8782e-09	0.000931265	1.40621e-17	0.000931265	1.40621e-17	NA	NA	0.622701	8.91221e-07	0.141867	1.48777e-14	0.116349	1.57325e-14	NA	NA
FCER1G	1.1337e-05	0.00140634	-4.38996	Brain_Hypothalamus	4.56316e-12	7.2991e-09	-6.91854	Brain_Hypothalamus	4.56316e-12	6.06122e-09	-6.91854	NA	NA	NA	1	1	1	0	3	-1.54206	-5.77104	-3.31051	8.53462	-3.31051	8.53462	NA	NA	0.12306	7.8782e-09	0.000931265	1.40621e-17	0.000931265	1.40621e-17	NA	NA	0.622701	8.91221e-07	0.141867	1.48777e-14	0.115151	1.4473e-14	NA	NA
FCER1G	1.1337e-05	0.00140634	-4.38996	Brain_Hypothalamus	4.56316e-12	7.2991e-09	-6.91854	Brain_Nucleus_accumbens_basal_ganglia	3.06783e-10	1.83254e-07	6.29531	NA	NA	NA	1	1	1	0	3	-1.54206	-5.77104	-3.31051	8.53462	2.88163	-8.25457	NA	NA	0.12306	7.8782e-09	0.000931265	1.40621e-17	0.0039562	1.52454e-16	NA	NA	0.622701	8.91221e-07	0.141867	1.48777e-14	0.221834	1.0024e-13	NA	NA
FCER1G	1.1337e-05	0.00140634	-4.38996	Brain_Hypothalamus	4.56316e-12	7.2991e-09	-6.91854	Brain_Substantia_nigra	4.56316e-12	3.96721e-09	-6.91854	NA	NA	NA	1	1	1	0	3	-1.54206	-5.77104	-3.31051	8.53462	-3.31051	8.53462	NA	NA	0.12306	7.8782e-09	0.000931265	1.40621e-17	0.000931265	1.40621e-17	NA	NA	0.622701	8.91221e-07	0.141867	1.48777e-14	0.12479	1.27747e-14	NA	NA
FCER1G	1.1337e-05	0.00140634	-4.38996	Brain_Hypothalamus	4.56316e-12	7.2991e-09	-6.91854	Cells_EBV-transformed_lymphocytes	4.56316e-12	3.85103e-09	-6.91854	NA	NA	NA	1	1	1	0	3	-1.54206	-5.77104	-3.31051	8.53462	-3.31051	8.53462	NA	NA	0.12306	7.8782e-09	0.000931265	1.40621e-17	0.000931265	1.40621e-17	NA	NA	0.622701	8.91221e-07	0.141867	1.48777e-14	0.0933705	9.51613e-15	NA	NA
FCER1G	1.1337e-05	0.00140634	-4.38996	Brain_Hypothalamus	4.56316e-12	7.2991e-09	-6.91854	Colon_Transverse	4.56316e-12	4.05039e-09	-6.91854	NA	NA	NA	1	1	1	0	3	-1.54206	-5.77104	-3.31051	8.53462	-3.31051	8.53462	NA	NA	0.12306	7.8782e-09	0.000931265	1.40621e-17	0.000931265	1.40621e-17	NA	NA	0.622701	8.91221e-07	0.141867	1.48777e-14	0.0994372	9.1325e-15	NA	NA
FCER1G	1.1337e-05	0.00140634	-4.38996	Brain_Hypothalamus	4.56316e-12	7.2991e-09	-6.91854	Esophagus_Gastroesophageal_Junction	3.06783e-10	1.82359e-07	6.29531	NA	NA	NA	1	1	1	0	3	-1.54206	-5.77104	-3.31051	8.53462	2.88163	-8.25457	NA	NA	0.12306	7.8782e-09	0.000931265	1.40621e-17	0.0039562	1.52454e-16	NA	NA	0.622701	8.91221e-07	0.141867	1.48777e-14	0.212942	7.35441e-14	NA	NA
FCER1G	1.1337e-05	0.00140634	-4.38996	Brain_Hypothalamus	4.56316e-12	7.2991e-09	-6.91854	Esophagus_Mucosa	4.56316e-12	3.98791e-09	-6.91854	NA	NA	NA	1	1	1	0	3	-1.54206	-5.77104	-3.31051	8.53462	-3.31051	8.53462	NA	NA	0.12306	7.8782e-09	0.000931265	1.40621e-17	0.000931265	1.40621e-17	NA	NA	0.622701	8.91221e-07	0.141867	1.48777e-14	0.0908474	8.2328e-15	NA	NA
FCER1G	1.1337e-05	0.00140634	-4.38996	Brain_Hypothalamus	4.56316e-12	7.2991e-09	-6.91854	Heart_Left_Ventricle	4.56316e-12	3.58778e-09	-6.91854	NA	NA	NA	1	1	1	0	3	-1.54206	-5.77104	-3.31051	8.53462	-3.31051	8.53462	NA	NA	0.12306	7.8782e-09	0.000931265	1.40621e-17	0.000931265	1.40621e-17	NA	NA	0.622701	8.91221e-07	0.141867	1.48777e-14	0.103446	7.35512e-15	NA	NA
FCER1G	1.1337e-05	0.00140634	-4.38996	Brain_Hypothalamus	4.56316e-12	7.2991e-09	-6.91854	Liver	4.56316e-12	6.0185e-09	-6.91854	NA	NA	NA	1	1	1	0	3	-1.54206	-5.77104	-3.31051	8.53462	-3.31051	8.53462	NA	NA	0.12306	7.8782e-09	0.000931265	1.40621e-17	0.000931265	1.40621e-17	NA	NA	0.622701	8.91221e-07	0.141867	1.48777e-14	0.0997499	1.16417e-14	NA	NA
FCER1G	1.1337e-05	0.00140634	-4.38996	Brain_Hypothalamus	4.56316e-12	7.2991e-09	-6.91854	Lung	4.56316e-12	4.16012e-09	-6.91854	NA	NA	NA	1	1	1	0	3	-1.54206	-5.77104	-3.31051	8.53462	-3.31051	8.53462	NA	NA	0.12306	7.8782e-09	0.000931265	1.40621e-17	0.000931265	1.40621e-17	NA	NA	0.622701	8.91221e-07	0.141867	1.48777e-14	0.0939947	8.85461e-15	NA	NA
FCER1G	1.1337e-05	0.00140634	-4.38996	Brain_Hypothalamus	4.56316e-12	7.2991e-09	-6.91854	Minor_Salivary_Gland	4.56316e-12	4.12259e-09	-6.91854	NA	NA	NA	1	1	1	0	3	-1.54206	-5.77104	-3.31051	8.53462	-3.31051	8.53462	NA	NA	0.12306	7.8782e-09	0.000931265	1.40621e-17	0.000931265	1.40621e-17	NA	NA	0.622701	8.91221e-07	0.141867	1.48777e-14	0.0936332	1.05783e-14	NA	NA
FCER1G	1.1337e-05	0.00140634	-4.38996	Brain_Hypothalamus	4.56316e-12	7.2991e-09	-6.91854	Nerve_Tibial	3.06783e-10	1.83991e-07	6.29531	NA	NA	NA	1	1	1	0	3	-1.54206	-5.77104	-3.31051	8.53462	2.88163	-8.25457	NA	NA	0.12306	7.8782e-09	0.000931265	1.40621e-17	0.0039562	1.52454e-16	NA	NA	0.622701	8.91221e-07	0.141867	1.48777e-14	0.217086	8.65246e-14	NA	NA
FCER1G	1.1337e-05	0.00140634	-4.38996	Brain_Hypothalamus	4.56316e-12	7.2991e-09	-6.91854	Ovary	4.56316e-12	4.33956e-09	-6.91854	NA	NA	NA	1	1	1	0	3	-1.54206	-5.77104	-3.31051	8.53462	-3.31051	8.53462	NA	NA	0.12306	7.8782e-09	0.000931265	1.40621e-17	0.000931265	1.40621e-17	NA	NA	0.622701	8.91221e-07	0.141867	1.48777e-14	0.10088	1.04004e-14	NA	NA
FCER1G	1.1337e-05	0.00140634	-4.38996	Brain_Hypothalamus	4.56316e-12	7.2991e-09	-6.91854	Pancreas	4.56316e-12	4.76684e-09	-6.91854	NA	NA	NA	1	1	1	0	3	-1.54206	-5.77104	-3.31051	8.53462	-3.31051	8.53462	NA	NA	0.12306	7.8782e-09	0.000931265	1.40621e-17	0.000931265	1.40621e-17	NA	NA	0.622701	8.91221e-07	0.141867	1.48777e-14	0.100904	9.38294e-15	NA	NA
FCER1G	1.1337e-05	0.00140634	-4.38996	Brain_Hypothalamus	4.56316e-12	7.2991e-09	-6.91854	Pituitary	4.56316e-12	4.85261e-09	-6.91854	NA	NA	NA	1	1	1	0	3	-1.54206	-5.77104	-3.31051	8.53462	-3.31051	8.53462	NA	NA	0.12306	7.8782e-09	0.000931265	1.40621e-17	0.000931265	1.40621e-17	NA	NA	0.622701	8.91221e-07	0.141867	1.48777e-14	0.109618	9.41458e-15	NA	NA
FCER1G	1.1337e-05	0.00140634	-4.38996	Brain_Hypothalamus	4.56316e-12	7.2991e-09	-6.91854	Prostate	3.06783e-10	2.08813e-07	6.29531	NA	NA	NA	1	1	1	0	3	-1.54206	-5.77104	-3.31051	8.53462	2.88163	-8.25457	NA	NA	0.12306	7.8782e-09	0.000931265	1.40621e-17	0.0039562	1.52454e-16	NA	NA	0.622701	8.91221e-07	0.141867	1.48777e-14	0.215751	8.90657e-14	NA	NA
FCER1G	1.1337e-05	0.00140634	-4.38996	Brain_Hypothalamus	4.56316e-12	7.2991e-09	-6.91854	Skin_Sun_Exposed_Lower_leg	3.06783e-10	2.10734e-07	6.29531	NA	NA	NA	1	1	1	0	3	-1.54206	-5.77104	-3.31051	8.53462	2.88163	-8.25457	NA	NA	0.12306	7.8782e-09	0.000931265	1.40621e-17	0.0039562	1.52454e-16	NA	NA	0.622701	8.91221e-07	0.141867	1.48777e-14	0.195518	8.29643e-14	NA	NA
FCER1G	1.1337e-05	0.00140634	-4.38996	Brain_Hypothalamus	4.56316e-12	7.2991e-09	-6.91854	Spleen	3.06783e-10	2.13136e-07	6.29531	NA	NA	NA	1	1	1	0	3	-1.54206	-5.77104	-3.31051	8.53462	2.88163	-8.25457	NA	NA	0.12306	7.8782e-09	0.000931265	1.40621e-17	0.0039562	1.52454e-16	NA	NA	0.622701	8.91221e-07	0.141867	1.48777e-14	0.206704	8.99132e-14	NA	NA
FCER1G	1.1337e-05	0.00140634	-4.38996	Brain_Hypothalamus	4.56316e-12	7.2991e-09	-6.91854	Testis	3.06783e-10	2.85533e-07	6.29531	NA	NA	NA	1	1	1	0	3	-1.54206	-5.77104	-3.31051	8.53462	2.88163	-8.25457	NA	NA	0.12306	7.8782e-09	0.000931265	1.40621e-17	0.0039562	1.52454e-16	NA	NA	0.622701	8.91221e-07	0.141867	1.48777e-14	0.248862	1.09444e-13	NA	NA
FCER1G	1.1337e-05	0.00140634	-4.38996	Brain_Hypothalamus	4.56316e-12	7.2991e-09	-6.91854	Thyroid	4.56316e-12	4.63362e-09	-6.91854	NA	NA	NA	1	1	1	0	3	-1.54206	-5.77104	-3.31051	8.53462	-3.31051	8.53462	NA	NA	0.12306	7.8782e-09	0.000931265	1.40621e-17	0.000931265	1.40621e-17	NA	NA	0.622701	8.91221e-07	0.141867	1.48777e-14	0.0949605	8.60959e-15	NA	NA
FCER1G	1.1337e-05	0.00140634	-4.38996	Brain_Hypothalamus	4.56316e-12	7.2991e-09	-6.91854	Uterus	4.56316e-12	4.14463e-09	-6.91854	NA	NA	NA	1	1	1	0	3	-1.54206	-5.77104	-3.31051	8.53462	-3.31051	8.53462	NA	NA	0.12306	7.8782e-09	0.000931265	1.40621e-17	0.000931265	1.40621e-17	NA	NA	0.622701	8.91221e-07	0.141867	1.48777e-14	0.104488	9.94976e-15	NA	NA
FCER1G	1.1337e-05	0.00140634	-4.38996	Brain_Hypothalamus	4.56316e-12	7.2991e-09	-6.91854	Whole_Blood	3.06783e-10	2.17486e-07	6.29531	NA	NA	NA	1	1	1	0	3	-1.54206	-5.77104	-3.31051	8.53462	2.88163	-8.25457	NA	NA	0.12306	7.8782e-09	0.000931265	1.40621e-17	0.0039562	1.52454e-16	NA	NA	0.622701	8.91221e-07	0.141867	1.48777e-14	0.216165	8.89637e-14	NA	NA
FCER1G	1.1337e-05	0.00140634	-4.38996	Brain_Hypothalamus	4.56316e-12	7.2991e-09	-6.91854	smultixcan	4.56316e-12	4.57124e-09	-5.66063	NA	NA	NA	1	1	1	0	3	-1.54206	-5.77104	-3.31051	8.53462	-2.7086	6.98287	NA	NA	0.12306	7.8782e-09	0.000931265	1.40621e-17	0.000931265	1.40621e-17	NA	NA	0.622701	8.91221e-07	0.141867	1.48777e-14	0.0979126	8.94622e-15	NA	NA
FCER1G	1.1337e-05	0.00140634	-4.38996	Brain_Nucleus_accumbens_basal_ganglia	1.99453e-05	0.00717906	-4.2655	Adipose_Subcutaneous	4.56316e-12	3.83492e-09	-6.91854	NA	NA	NA	1	1	1	0	3	-1.54206	-5.77104	-1.69466	6.00147	-3.31051	8.53462	NA	NA	0.12306	7.8782e-09	0.0901404	1.95537e-09	0.000931265	1.40621e-17	NA	NA	0.622701	8.91221e-07	0.690507	5.84752e-07	0.098015	9.08678e-15	NA	NA
FCER1G	1.1337e-05	0.00140634	-4.38996	Brain_Nucleus_accumbens_basal_ganglia	1.99453e-05	0.00717906	-4.2655	Adipose_Visceral_Omentum	4.56316e-12	3.79955e-09	-6.91854	NA	NA	NA	1	1	1	0	3	-1.54206	-5.77104	-1.69466	6.00147	-3.31051	8.53462	NA	NA	0.12306	7.8782e-09	0.0901404	1.95537e-09	0.000931265	1.40621e-17	NA	NA	0.622701	8.91221e-07	0.690507	5.84752e-07	0.100069	8.15849e-15	NA	NA
FCER1G	1.1337e-05	0.00140634	-4.38996	Brain_Nucleus_accumbens_basal_ganglia	1.99453e-05	0.00717906	-4.2655	Adrenal_Gland	3.06783e-10	2.40676e-07	6.29531	NA	NA	NA	1	1	1	0	3	-1.54206	-5.77104	-1.69466	6.00147	2.88163	-8.25457	NA	NA	0.12306	7.8782e-09	0.0901404	1.95537e-09	0.0039562	1.52454e-16	NA	NA	0.622701	8.91221e-07	0.690507	5.84752e-07	0.21764	7.95725e-14	NA	NA
FCER1G	1.1337e-05	0.00140634	-4.38996	Brain_Nucleus_accumbens_basal_ganglia	1.99453e-05	0.00717906	-4.2655	Artery_Aorta	4.56316e-12	3.87133e-09	-6.91854	NA	NA	NA	1	1	1	0	3	-1.54206	-5.77104	-1.69466	6.00147	-3.31051	8.53462	NA	NA	0.12306	7.8782e-09	0.0901404	1.95537e-09	0.000931265	1.40621e-17	NA	NA	0.622701	8.91221e-07	0.690507	5.84752e-07	0.111254	8.99385e-15	NA	NA
FCER1G	1.1337e-05	0.00140634	-4.38996	Brain_Nucleus_accumbens_basal_ganglia	1.99453e-05	0.00717906	-4.2655	Artery_Coronary	4.56316e-12	4.07101e-09	-6.91854	NA	NA	NA	1	1	1	0	3	-1.54206	-5.77104	-1.69466	6.00147	-3.31051	8.53462	NA	NA	0.12306	7.8782e-09	0.0901404	1.95537e-09	0.000931265	1.40621e-17	NA	NA	0.622701	8.91221e-07	0.690507	5.84752e-07	0.102179	9.92129e-15	NA	NA
FCER1G	1.1337e-05	0.00140634	-4.38996	Brain_Nucleus_accumbens_basal_ganglia	1.99453e-05	0.00717906	-4.2655	Brain_Caudate_basal_ganglia	4.56316e-12	4.75957e-09	-6.91854	NA	NA	NA	1	1	1	0	3	-1.54206	-5.77104	-1.69466	6.00147	-3.31051	8.53462	NA	NA	0.12306	7.8782e-09	0.0901404	1.95537e-09	0.000931265	1.40621e-17	NA	NA	0.622701	8.91221e-07	0.690507	5.84752e-07	0.108282	9.81457e-15	NA	NA
FCER1G	1.1337e-05	0.00140634	-4.38996	Brain_Nucleus_accumbens_basal_ganglia	1.99453e-05	0.00717906	-4.2655	Brain_Cerebellar_Hemisphere	4.56316e-12	3.39955e-09	6.91854	NA	NA	NA	1	1	1	0	3	-1.54206	-5.77104	-1.69466	6.00147	3.31051	-8.53462	NA	NA	0.12306	7.8782e-09	0.0901404	1.95537e-09	0.000931265	1.40621e-17	NA	NA	0.622701	8.91221e-07	0.690507	5.84752e-07	0.0995133	8.77785e-15	NA	NA
FCER1G	1.1337e-05	0.00140634	-4.38996	Brain_Nucleus_accumbens_basal_ganglia	1.99453e-05	0.00717906	-4.2655	Brain_Cortex	4.56316e-12	4.63354e-09	-6.91854	NA	NA	NA	1	1	1	0	3	-1.54206	-5.77104	-1.69466	6.00147	-3.31051	8.53462	NA	NA	0.12306	7.8782e-09	0.0901404	1.95537e-09	0.000931265	1.40621e-17	NA	NA	0.622701	8.91221e-07	0.690507	5.84752e-07	0.104955	1.07798e-14	NA	NA
FCER1G	1.1337e-05	0.00140634	-4.38996	Brain_Nucleus_accumbens_basal_ganglia	1.99453e-05	0.00717906	-4.2655	Brain_Frontal_Cortex_BA9	4.56316e-12	4.53426e-09	-6.91854	NA	NA	NA	1	1	1	0	3	-1.54206	-5.77104	-1.69466	6.00147	-3.31051	8.53462	NA	NA	0.12306	7.8782e-09	0.0901404	1.95537e-09	0.000931265	1.40621e-17	NA	NA	0.622701	8.91221e-07	0.690507	5.84752e-07	0.111053	9.48622e-15	NA	NA
FCER1G	1.1337e-05	0.00140634	-4.38996	Brain_Nucleus_accumbens_basal_ganglia	1.99453e-05	0.00717906	-4.2655	Brain_Hippocampus	4.56316e-12	6.19403e-09	-6.91854	NA	NA	NA	1	1	1	0	3	-1.54206	-5.77104	-1.69466	6.00147	-3.31051	8.53462	NA	NA	0.12306	7.8782e-09	0.0901404	1.95537e-09	0.000931265	1.40621e-17	NA	NA	0.622701	8.91221e-07	0.690507	5.84752e-07	0.116349	1.57325e-14	NA	NA
FCER1G	1.1337e-05	0.00140634	-4.38996	Brain_Nucleus_accumbens_basal_ganglia	1.99453e-05	0.00717906	-4.2655	Brain_Hypothalamus	4.56316e-12	6.06122e-09	-6.91854	NA	NA	NA	1	1	1	0	3	-1.54206	-5.77104	-1.69466	6.00147	-3.31051	8.53462	NA	NA	0.12306	7.8782e-09	0.0901404	1.95537e-09	0.000931265	1.40621e-17	NA	NA	0.622701	8.91221e-07	0.690507	5.84752e-07	0.115151	1.4473e-14	NA	NA
FCER1G	1.1337e-05	0.00140634	-4.38996	Brain_Nucleus_accumbens_basal_ganglia	1.99453e-05	0.00717906	-4.2655	Brain_Nucleus_accumbens_basal_ganglia	3.06783e-10	1.83254e-07	6.29531	NA	NA	NA	1	1	1	0	3	-1.54206	-5.77104	-1.69466	6.00147	2.88163	-8.25457	NA	NA	0.12306	7.8782e-09	0.0901404	1.95537e-09	0.0039562	1.52454e-16	NA	NA	0.622701	8.91221e-07	0.690507	5.84752e-07	0.221834	1.0024e-13	NA	NA
FCER1G	1.1337e-05	0.00140634	-4.38996	Brain_Nucleus_accumbens_basal_ganglia	1.99453e-05	0.00717906	-4.2655	Brain_Substantia_nigra	4.56316e-12	3.96721e-09	-6.91854	NA	NA	NA	1	1	1	0	3	-1.54206	-5.77104	-1.69466	6.00147	-3.31051	8.53462	NA	NA	0.12306	7.8782e-09	0.0901404	1.95537e-09	0.000931265	1.40621e-17	NA	NA	0.622701	8.91221e-07	0.690507	5.84752e-07	0.12479	1.27747e-14	NA	NA
FCER1G	1.1337e-05	0.00140634	-4.38996	Brain_Nucleus_accumbens_basal_ganglia	1.99453e-05	0.00717906	-4.2655	Cells_EBV-transformed_lymphocytes	4.56316e-12	3.85103e-09	-6.91854	NA	NA	NA	1	1	1	0	3	-1.54206	-5.77104	-1.69466	6.00147	-3.31051	8.53462	NA	NA	0.12306	7.8782e-09	0.0901404	1.95537e-09	0.000931265	1.40621e-17	NA	NA	0.622701	8.91221e-07	0.690507	5.84752e-07	0.0933705	9.51613e-15	NA	NA
FCER1G	1.1337e-05	0.00140634	-4.38996	Brain_Nucleus_accumbens_basal_ganglia	1.99453e-05	0.00717906	-4.2655	Colon_Transverse	4.56316e-12	4.05039e-09	-6.91854	NA	NA	NA	1	1	1	0	3	-1.54206	-5.77104	-1.69466	6.00147	-3.31051	8.53462	NA	NA	0.12306	7.8782e-09	0.0901404	1.95537e-09	0.000931265	1.40621e-17	NA	NA	0.622701	8.91221e-07	0.690507	5.84752e-07	0.0994372	9.1325e-15	NA	NA
FCER1G	1.1337e-05	0.00140634	-4.38996	Brain_Nucleus_accumbens_basal_ganglia	1.99453e-05	0.00717906	-4.2655	Esophagus_Gastroesophageal_Junction	3.06783e-10	1.82359e-07	6.29531	NA	NA	NA	1	1	1	0	3	-1.54206	-5.77104	-1.69466	6.00147	2.88163	-8.25457	NA	NA	0.12306	7.8782e-09	0.0901404	1.95537e-09	0.0039562	1.52454e-16	NA	NA	0.622701	8.91221e-07	0.690507	5.84752e-07	0.212942	7.35441e-14	NA	NA
FCER1G	1.1337e-05	0.00140634	-4.38996	Brain_Nucleus_accumbens_basal_ganglia	1.99453e-05	0.00717906	-4.2655	Esophagus_Mucosa	4.56316e-12	3.98791e-09	-6.91854	NA	NA	NA	1	1	1	0	3	-1.54206	-5.77104	-1.69466	6.00147	-3.31051	8.53462	NA	NA	0.12306	7.8782e-09	0.0901404	1.95537e-09	0.000931265	1.40621e-17	NA	NA	0.622701	8.91221e-07	0.690507	5.84752e-07	0.0908474	8.2328e-15	NA	NA
FCER1G	1.1337e-05	0.00140634	-4.38996	Brain_Nucleus_accumbens_basal_ganglia	1.99453e-05	0.00717906	-4.2655	Heart_Left_Ventricle	4.56316e-12	3.58778e-09	-6.91854	NA	NA	NA	1	1	1	0	3	-1.54206	-5.77104	-1.69466	6.00147	-3.31051	8.53462	NA	NA	0.12306	7.8782e-09	0.0901404	1.95537e-09	0.000931265	1.40621e-17	NA	NA	0.622701	8.91221e-07	0.690507	5.84752e-07	0.103446	7.35512e-15	NA	NA
FCER1G	1.1337e-05	0.00140634	-4.38996	Brain_Nucleus_accumbens_basal_ganglia	1.99453e-05	0.00717906	-4.2655	Liver	4.56316e-12	6.0185e-09	-6.91854	NA	NA	NA	1	1	1	0	3	-1.54206	-5.77104	-1.69466	6.00147	-3.31051	8.53462	NA	NA	0.12306	7.8782e-09	0.0901404	1.95537e-09	0.000931265	1.40621e-17	NA	NA	0.622701	8.91221e-07	0.690507	5.84752e-07	0.0997499	1.16417e-14	NA	NA
FCER1G	1.1337e-05	0.00140634	-4.38996	Brain_Nucleus_accumbens_basal_ganglia	1.99453e-05	0.00717906	-4.2655	Lung	4.56316e-12	4.16012e-09	-6.91854	NA	NA	NA	1	1	1	0	3	-1.54206	-5.77104	-1.69466	6.00147	-3.31051	8.53462	NA	NA	0.12306	7.8782e-09	0.0901404	1.95537e-09	0.000931265	1.40621e-17	NA	NA	0.622701	8.91221e-07	0.690507	5.84752e-07	0.0939947	8.85461e-15	NA	NA
FCER1G	1.1337e-05	0.00140634	-4.38996	Brain_Nucleus_accumbens_basal_ganglia	1.99453e-05	0.00717906	-4.2655	Minor_Salivary_Gland	4.56316e-12	4.12259e-09	-6.91854	NA	NA	NA	1	1	1	0	3	-1.54206	-5.77104	-1.69466	6.00147	-3.31051	8.53462	NA	NA	0.12306	7.8782e-09	0.0901404	1.95537e-09	0.000931265	1.40621e-17	NA	NA	0.622701	8.91221e-07	0.690507	5.84752e-07	0.0936332	1.05783e-14	NA	NA
FCER1G	1.1337e-05	0.00140634	-4.38996	Brain_Nucleus_accumbens_basal_ganglia	1.99453e-05	0.00717906	-4.2655	Nerve_Tibial	3.06783e-10	1.83991e-07	6.29531	NA	NA	NA	1	1	1	0	3	-1.54206	-5.77104	-1.69466	6.00147	2.88163	-8.25457	NA	NA	0.12306	7.8782e-09	0.0901404	1.95537e-09	0.0039562	1.52454e-16	NA	NA	0.622701	8.91221e-07	0.690507	5.84752e-07	0.217086	8.65246e-14	NA	NA
FCER1G	1.1337e-05	0.00140634	-4.38996	Brain_Nucleus_accumbens_basal_ganglia	1.99453e-05	0.00717906	-4.2655	Ovary	4.56316e-12	4.33956e-09	-6.91854	NA	NA	NA	1	1	1	0	3	-1.54206	-5.77104	-1.69466	6.00147	-3.31051	8.53462	NA	NA	0.12306	7.8782e-09	0.0901404	1.95537e-09	0.000931265	1.40621e-17	NA	NA	0.622701	8.91221e-07	0.690507	5.84752e-07	0.10088	1.04004e-14	NA	NA
FCER1G	1.1337e-05	0.00140634	-4.38996	Brain_Nucleus_accumbens_basal_ganglia	1.99453e-05	0.00717906	-4.2655	Pancreas	4.56316e-12	4.76684e-09	-6.91854	NA	NA	NA	1	1	1	0	3	-1.54206	-5.77104	-1.69466	6.00147	-3.31051	8.53462	NA	NA	0.12306	7.8782e-09	0.0901404	1.95537e-09	0.000931265	1.40621e-17	NA	NA	0.622701	8.91221e-07	0.690507	5.84752e-07	0.100904	9.38294e-15	NA	NA
FCER1G	1.1337e-05	0.00140634	-4.38996	Brain_Nucleus_accumbens_basal_ganglia	1.99453e-05	0.00717906	-4.2655	Pituitary	4.56316e-12	4.85261e-09	-6.91854	NA	NA	NA	1	1	1	0	3	-1.54206	-5.77104	-1.69466	6.00147	-3.31051	8.53462	NA	NA	0.12306	7.8782e-09	0.0901404	1.95537e-09	0.000931265	1.40621e-17	NA	NA	0.622701	8.91221e-07	0.690507	5.84752e-07	0.109618	9.41458e-15	NA	NA
FCER1G	1.1337e-05	0.00140634	-4.38996	Brain_Nucleus_accumbens_basal_ganglia	1.99453e-05	0.00717906	-4.2655	Prostate	3.06783e-10	2.08813e-07	6.29531	NA	NA	NA	1	1	1	0	3	-1.54206	-5.77104	-1.69466	6.00147	2.88163	-8.25457	NA	NA	0.12306	7.8782e-09	0.0901404	1.95537e-09	0.0039562	1.52454e-16	NA	NA	0.622701	8.91221e-07	0.690507	5.84752e-07	0.215751	8.90657e-14	NA	NA
FCER1G	1.1337e-05	0.00140634	-4.38996	Brain_Nucleus_accumbens_basal_ganglia	1.99453e-05	0.00717906	-4.2655	Skin_Sun_Exposed_Lower_leg	3.06783e-10	2.10734e-07	6.29531	NA	NA	NA	1	1	1	0	3	-1.54206	-5.77104	-1.69466	6.00147	2.88163	-8.25457	NA	NA	0.12306	7.8782e-09	0.0901404	1.95537e-09	0.0039562	1.52454e-16	NA	NA	0.622701	8.91221e-07	0.690507	5.84752e-07	0.195518	8.29643e-14	NA	NA
FCER1G	1.1337e-05	0.00140634	-4.38996	Brain_Nucleus_accumbens_basal_ganglia	1.99453e-05	0.00717906	-4.2655	Spleen	3.06783e-10	2.13136e-07	6.29531	NA	NA	NA	1	1	1	0	3	-1.54206	-5.77104	-1.69466	6.00147	2.88163	-8.25457	NA	NA	0.12306	7.8782e-09	0.0901404	1.95537e-09	0.0039562	1.52454e-16	NA	NA	0.622701	8.91221e-07	0.690507	5.84752e-07	0.206704	8.99132e-14	NA	NA
FCER1G	1.1337e-05	0.00140634	-4.38996	Brain_Nucleus_accumbens_basal_ganglia	1.99453e-05	0.00717906	-4.2655	Testis	3.06783e-10	2.85533e-07	6.29531	NA	NA	NA	1	1	1	0	3	-1.54206	-5.77104	-1.69466	6.00147	2.88163	-8.25457	NA	NA	0.12306	7.8782e-09	0.0901404	1.95537e-09	0.0039562	1.52454e-16	NA	NA	0.622701	8.91221e-07	0.690507	5.84752e-07	0.248862	1.09444e-13	NA	NA
FCER1G	1.1337e-05	0.00140634	-4.38996	Brain_Nucleus_accumbens_basal_ganglia	1.99453e-05	0.00717906	-4.2655	Thyroid	4.56316e-12	4.63362e-09	-6.91854	NA	NA	NA	1	1	1	0	3	-1.54206	-5.77104	-1.69466	6.00147	-3.31051	8.53462	NA	NA	0.12306	7.8782e-09	0.0901404	1.95537e-09	0.000931265	1.40621e-17	NA	NA	0.622701	8.91221e-07	0.690507	5.84752e-07	0.0949605	8.60959e-15	NA	NA
FCER1G	1.1337e-05	0.00140634	-4.38996	Brain_Nucleus_accumbens_basal_ganglia	1.99453e-05	0.00717906	-4.2655	Uterus	4.56316e-12	4.14463e-09	-6.91854	NA	NA	NA	1	1	1	0	3	-1.54206	-5.77104	-1.69466	6.00147	-3.31051	8.53462	NA	NA	0.12306	7.8782e-09	0.0901404	1.95537e-09	0.000931265	1.40621e-17	NA	NA	0.622701	8.91221e-07	0.690507	5.84752e-07	0.104488	9.94976e-15	NA	NA
FCER1G	1.1337e-05	0.00140634	-4.38996	Brain_Nucleus_accumbens_basal_ganglia	1.99453e-05	0.00717906	-4.2655	Whole_Blood	3.06783e-10	2.17486e-07	6.29531	NA	NA	NA	1	1	1	0	3	-1.54206	-5.77104	-1.69466	6.00147	2.88163	-8.25457	NA	NA	0.12306	7.8782e-09	0.0901404	1.95537e-09	0.0039562	1.52454e-16	NA	NA	0.622701	8.91221e-07	0.690507	5.84752e-07	0.216165	8.89637e-14	NA	NA
FCER1G	1.1337e-05	0.00140634	-4.38996	Brain_Nucleus_accumbens_basal_ganglia	1.99453e-05	0.00717906	-4.2655	smultixcan	4.56316e-12	4.57124e-09	-5.66063	NA	NA	NA	1	1	1	0	3	-1.54206	-5.77104	-1.69466	6.00147	-2.7086	6.98287	NA	NA	0.12306	7.8782e-09	0.0901404	1.95537e-09	0.000931265	1.40621e-17	NA	NA	0.622701	8.91221e-07	0.690507	5.84752e-07	0.0979126	8.94622e-15	NA	NA
FCER1G	1.1337e-05	0.00140634	-4.38996	Brain_Putamen_basal_ganglia	4.56316e-12	6.41067e-09	-6.91854	Adipose_Subcutaneous	4.56316e-12	3.83492e-09	-6.91854	NA	NA	NA	1	1	1	0	3	-1.54206	-5.77104	-3.31051	8.53462	-3.31051	8.53462	NA	NA	0.12306	7.8782e-09	0.000931265	1.40621e-17	0.000931265	1.40621e-17	NA	NA	0.622701	8.91221e-07	0.129304	9.131e-15	0.098015	9.08678e-15	NA	NA
FCER1G	1.1337e-05	0.00140634	-4.38996	Brain_Putamen_basal_ganglia	4.56316e-12	6.41067e-09	-6.91854	Adipose_Visceral_Omentum	4.56316e-12	3.79955e-09	-6.91854	NA	NA	NA	1	1	1	0	3	-1.54206	-5.77104	-3.31051	8.53462	-3.31051	8.53462	NA	NA	0.12306	7.8782e-09	0.000931265	1.40621e-17	0.000931265	1.40621e-17	NA	NA	0.622701	8.91221e-07	0.129304	9.131e-15	0.100069	8.15849e-15	NA	NA
FCER1G	1.1337e-05	0.00140634	-4.38996	Brain_Putamen_basal_ganglia	4.56316e-12	6.41067e-09	-6.91854	Adrenal_Gland	3.06783e-10	2.40676e-07	6.29531	NA	NA	NA	1	1	1	0	3	-1.54206	-5.77104	-3.31051	8.53462	2.88163	-8.25457	NA	NA	0.12306	7.8782e-09	0.000931265	1.40621e-17	0.0039562	1.52454e-16	NA	NA	0.622701	8.91221e-07	0.129304	9.131e-15	0.21764	7.95725e-14	NA	NA
FCER1G	1.1337e-05	0.00140634	-4.38996	Brain_Putamen_basal_ganglia	4.56316e-12	6.41067e-09	-6.91854	Artery_Aorta	4.56316e-12	3.87133e-09	-6.91854	NA	NA	NA	1	1	1	0	3	-1.54206	-5.77104	-3.31051	8.53462	-3.31051	8.53462	NA	NA	0.12306	7.8782e-09	0.000931265	1.40621e-17	0.000931265	1.40621e-17	NA	NA	0.622701	8.91221e-07	0.129304	9.131e-15	0.111254	8.99385e-15	NA	NA
FCER1G	1.1337e-05	0.00140634	-4.38996	Brain_Putamen_basal_ganglia	4.56316e-12	6.41067e-09	-6.91854	Artery_Coronary	4.56316e-12	4.07101e-09	-6.91854	NA	NA	NA	1	1	1	0	3	-1.54206	-5.77104	-3.31051	8.53462	-3.31051	8.53462	NA	NA	0.12306	7.8782e-09	0.000931265	1.40621e-17	0.000931265	1.40621e-17	NA	NA	0.622701	8.91221e-07	0.129304	9.131e-15	0.102179	9.92129e-15	NA	NA
FCER1G	1.1337e-05	0.00140634	-4.38996	Brain_Putamen_basal_ganglia	4.56316e-12	6.41067e-09	-6.91854	Brain_Caudate_basal_ganglia	4.56316e-12	4.75957e-09	-6.91854	NA	NA	NA	1	1	1	0	3	-1.54206	-5.77104	-3.31051	8.53462	-3.31051	8.53462	NA	NA	0.12306	7.8782e-09	0.000931265	1.40621e-17	0.000931265	1.40621e-17	NA	NA	0.622701	8.91221e-07	0.129304	9.131e-15	0.108282	9.81457e-15	NA	NA
FCER1G	1.1337e-05	0.00140634	-4.38996	Brain_Putamen_basal_ganglia	4.56316e-12	6.41067e-09	-6.91854	Brain_Cerebellar_Hemisphere	4.56316e-12	3.39955e-09	6.91854	NA	NA	NA	1	1	1	0	3	-1.54206	-5.77104	-3.31051	8.53462	3.31051	-8.53462	NA	NA	0.12306	7.8782e-09	0.000931265	1.40621e-17	0.000931265	1.40621e-17	NA	NA	0.622701	8.91221e-07	0.129304	9.131e-15	0.0995133	8.77785e-15	NA	NA
FCER1G	1.1337e-05	0.00140634	-4.38996	Brain_Putamen_basal_ganglia	4.56316e-12	6.41067e-09	-6.91854	Brain_Cortex	4.56316e-12	4.63354e-09	-6.91854	NA	NA	NA	1	1	1	0	3	-1.54206	-5.77104	-3.31051	8.53462	-3.31051	8.53462	NA	NA	0.12306	7.8782e-09	0.000931265	1.40621e-17	0.000931265	1.40621e-17	NA	NA	0.622701	8.91221e-07	0.129304	9.131e-15	0.104955	1.07798e-14	NA	NA
FCER1G	1.1337e-05	0.00140634	-4.38996	Brain_Putamen_basal_ganglia	4.56316e-12	6.41067e-09	-6.91854	Brain_Frontal_Cortex_BA9	4.56316e-12	4.53426e-09	-6.91854	NA	NA	NA	1	1	1	0	3	-1.54206	-5.77104	-3.31051	8.53462	-3.31051	8.53462	NA	NA	0.12306	7.8782e-09	0.000931265	1.40621e-17	0.000931265	1.40621e-17	NA	NA	0.622701	8.91221e-07	0.129304	9.131e-15	0.111053	9.48622e-15	NA	NA
FCER1G	1.1337e-05	0.00140634	-4.38996	Brain_Putamen_basal_ganglia	4.56316e-12	6.41067e-09	-6.91854	Brain_Hippocampus	4.56316e-12	6.19403e-09	-6.91854	NA	NA	NA	1	1	1	0	3	-1.54206	-5.77104	-3.31051	8.53462	-3.31051	8.53462	NA	NA	0.12306	7.8782e-09	0.000931265	1.40621e-17	0.000931265	1.40621e-17	NA	NA	0.622701	8.91221e-07	0.129304	9.131e-15	0.116349	1.57325e-14	NA	NA
FCER1G	1.1337e-05	0.00140634	-4.38996	Brain_Putamen_basal_ganglia	4.56316e-12	6.41067e-09	-6.91854	Brain_Hypothalamus	4.56316e-12	6.06122e-09	-6.91854	NA	NA	NA	1	1	1	0	3	-1.54206	-5.77104	-3.31051	8.53462	-3.31051	8.53462	NA	NA	0.12306	7.8782e-09	0.000931265	1.40621e-17	0.000931265	1.40621e-17	NA	NA	0.622701	8.91221e-07	0.129304	9.131e-15	0.115151	1.4473e-14	NA	NA
FCER1G	1.1337e-05	0.00140634	-4.38996	Brain_Putamen_basal_ganglia	4.56316e-12	6.41067e-09	-6.91854	Brain_Nucleus_accumbens_basal_ganglia	3.06783e-10	1.83254e-07	6.29531	NA	NA	NA	1	1	1	0	3	-1.54206	-5.77104	-3.31051	8.53462	2.88163	-8.25457	NA	NA	0.12306	7.8782e-09	0.000931265	1.40621e-17	0.0039562	1.52454e-16	NA	NA	0.622701	8.91221e-07	0.129304	9.131e-15	0.221834	1.0024e-13	NA	NA
FCER1G	1.1337e-05	0.00140634	-4.38996	Brain_Putamen_basal_ganglia	4.56316e-12	6.41067e-09	-6.91854	Brain_Substantia_nigra	4.56316e-12	3.96721e-09	-6.91854	NA	NA	NA	1	1	1	0	3	-1.54206	-5.77104	-3.31051	8.53462	-3.31051	8.53462	NA	NA	0.12306	7.8782e-09	0.000931265	1.40621e-17	0.000931265	1.40621e-17	NA	NA	0.622701	8.91221e-07	0.129304	9.131e-15	0.12479	1.27747e-14	NA	NA
FCER1G	1.1337e-05	0.00140634	-4.38996	Brain_Putamen_basal_ganglia	4.56316e-12	6.41067e-09	-6.91854	Cells_EBV-transformed_lymphocytes	4.56316e-12	3.85103e-09	-6.91854	NA	NA	NA	1	1	1	0	3	-1.54206	-5.77104	-3.31051	8.53462	-3.31051	8.53462	NA	NA	0.12306	7.8782e-09	0.000931265	1.40621e-17	0.000931265	1.40621e-17	NA	NA	0.622701	8.91221e-07	0.129304	9.131e-15	0.0933705	9.51613e-15	NA	NA
FCER1G	1.1337e-05	0.00140634	-4.38996	Brain_Putamen_basal_ganglia	4.56316e-12	6.41067e-09	-6.91854	Colon_Transverse	4.56316e-12	4.05039e-09	-6.91854	NA	NA	NA	1	1	1	0	3	-1.54206	-5.77104	-3.31051	8.53462	-3.31051	8.53462	NA	NA	0.12306	7.8782e-09	0.000931265	1.40621e-17	0.000931265	1.40621e-17	NA	NA	0.622701	8.91221e-07	0.129304	9.131e-15	0.0994372	9.1325e-15	NA	NA
FCER1G	1.1337e-05	0.00140634	-4.38996	Brain_Putamen_basal_ganglia	4.56316e-12	6.41067e-09	-6.91854	Esophagus_Gastroesophageal_Junction	3.06783e-10	1.82359e-07	6.29531	NA	NA	NA	1	1	1	0	3	-1.54206	-5.77104	-3.31051	8.53462	2.88163	-8.25457	NA	NA	0.12306	7.8782e-09	0.000931265	1.40621e-17	0.0039562	1.52454e-16	NA	NA	0.622701	8.91221e-07	0.129304	9.131e-15	0.212942	7.35441e-14	NA	NA
FCER1G	1.1337e-05	0.00140634	-4.38996	Brain_Putamen_basal_ganglia	4.56316e-12	6.41067e-09	-6.91854	Esophagus_Mucosa	4.56316e-12	3.98791e-09	-6.91854	NA	NA	NA	1	1	1	0	3	-1.54206	-5.77104	-3.31051	8.53462	-3.31051	8.53462	NA	NA	0.12306	7.8782e-09	0.000931265	1.40621e-17	0.000931265	1.40621e-17	NA	NA	0.622701	8.91221e-07	0.129304	9.131e-15	0.0908474	8.2328e-15	NA	NA
FCER1G	1.1337e-05	0.00140634	-4.38996	Brain_Putamen_basal_ganglia	4.56316e-12	6.41067e-09	-6.91854	Heart_Left_Ventricle	4.56316e-12	3.58778e-09	-6.91854	NA	NA	NA	1	1	1	0	3	-1.54206	-5.77104	-3.31051	8.53462	-3.31051	8.53462	NA	NA	0.12306	7.8782e-09	0.000931265	1.40621e-17	0.000931265	1.40621e-17	NA	NA	0.622701	8.91221e-07	0.129304	9.131e-15	0.103446	7.35512e-15	NA	NA
FCER1G	1.1337e-05	0.00140634	-4.38996	Brain_Putamen_basal_ganglia	4.56316e-12	6.41067e-09	-6.91854	Liver	4.56316e-12	6.0185e-09	-6.91854	NA	NA	NA	1	1	1	0	3	-1.54206	-5.77104	-3.31051	8.53462	-3.31051	8.53462	NA	NA	0.12306	7.8782e-09	0.000931265	1.40621e-17	0.000931265	1.40621e-17	NA	NA	0.622701	8.91221e-07	0.129304	9.131e-15	0.0997499	1.16417e-14	NA	NA
FCER1G	1.1337e-05	0.00140634	-4.38996	Brain_Putamen_basal_ganglia	4.56316e-12	6.41067e-09	-6.91854	Lung	4.56316e-12	4.16012e-09	-6.91854	NA	NA	NA	1	1	1	0	3	-1.54206	-5.77104	-3.31051	8.53462	-3.31051	8.53462	NA	NA	0.12306	7.8782e-09	0.000931265	1.40621e-17	0.000931265	1.40621e-17	NA	NA	0.622701	8.91221e-07	0.129304	9.131e-15	0.0939947	8.85461e-15	NA	NA
FCER1G	1.1337e-05	0.00140634	-4.38996	Brain_Putamen_basal_ganglia	4.56316e-12	6.41067e-09	-6.91854	Minor_Salivary_Gland	4.56316e-12	4.12259e-09	-6.91854	NA	NA	NA	1	1	1	0	3	-1.54206	-5.77104	-3.31051	8.53462	-3.31051	8.53462	NA	NA	0.12306	7.8782e-09	0.000931265	1.40621e-17	0.000931265	1.40621e-17	NA	NA	0.622701	8.91221e-07	0.129304	9.131e-15	0.0936332	1.05783e-14	NA	NA
FCER1G	1.1337e-05	0.00140634	-4.38996	Brain_Putamen_basal_ganglia	4.56316e-12	6.41067e-09	-6.91854	Nerve_Tibial	3.06783e-10	1.83991e-07	6.29531	NA	NA	NA	1	1	1	0	3	-1.54206	-5.77104	-3.31051	8.53462	2.88163	-8.25457	NA	NA	0.12306	7.8782e-09	0.000931265	1.40621e-17	0.0039562	1.52454e-16	NA	NA	0.622701	8.91221e-07	0.129304	9.131e-15	0.217086	8.65246e-14	NA	NA
FCER1G	1.1337e-05	0.00140634	-4.38996	Brain_Putamen_basal_ganglia	4.56316e-12	6.41067e-09	-6.91854	Ovary	4.56316e-12	4.33956e-09	-6.91854	NA	NA	NA	1	1	1	0	3	-1.54206	-5.77104	-3.31051	8.53462	-3.31051	8.53462	NA	NA	0.12306	7.8782e-09	0.000931265	1.40621e-17	0.000931265	1.40621e-17	NA	NA	0.622701	8.91221e-07	0.129304	9.131e-15	0.10088	1.04004e-14	NA	NA
FCER1G	1.1337e-05	0.00140634	-4.38996	Brain_Putamen_basal_ganglia	4.56316e-12	6.41067e-09	-6.91854	Pancreas	4.56316e-12	4.76684e-09	-6.91854	NA	NA	NA	1	1	1	0	3	-1.54206	-5.77104	-3.31051	8.53462	-3.31051	8.53462	NA	NA	0.12306	7.8782e-09	0.000931265	1.40621e-17	0.000931265	1.40621e-17	NA	NA	0.622701	8.91221e-07	0.129304	9.131e-15	0.100904	9.38294e-15	NA	NA
FCER1G	1.1337e-05	0.00140634	-4.38996	Brain_Putamen_basal_ganglia	4.56316e-12	6.41067e-09	-6.91854	Pituitary	4.56316e-12	4.85261e-09	-6.91854	NA	NA	NA	1	1	1	0	3	-1.54206	-5.77104	-3.31051	8.53462	-3.31051	8.53462	NA	NA	0.12306	7.8782e-09	0.000931265	1.40621e-17	0.000931265	1.40621e-17	NA	NA	0.622701	8.91221e-07	0.129304	9.131e-15	0.109618	9.41458e-15	NA	NA
FCER1G	1.1337e-05	0.00140634	-4.38996	Brain_Putamen_basal_ganglia	4.56316e-12	6.41067e-09	-6.91854	Prostate	3.06783e-10	2.08813e-07	6.29531	NA	NA	NA	1	1	1	0	3	-1.54206	-5.77104	-3.31051	8.53462	2.88163	-8.25457	NA	NA	0.12306	7.8782e-09	0.000931265	1.40621e-17	0.0039562	1.52454e-16	NA	NA	0.622701	8.91221e-07	0.129304	9.131e-15	0.215751	8.90657e-14	NA	NA
FCER1G	1.1337e-05	0.00140634	-4.38996	Brain_Putamen_basal_ganglia	4.56316e-12	6.41067e-09	-6.91854	Skin_Sun_Exposed_Lower_leg	3.06783e-10	2.10734e-07	6.29531	NA	NA	NA	1	1	1	0	3	-1.54206	-5.77104	-3.31051	8.53462	2.88163	-8.25457	NA	NA	0.12306	7.8782e-09	0.000931265	1.40621e-17	0.0039562	1.52454e-16	NA	NA	0.622701	8.91221e-07	0.129304	9.131e-15	0.195518	8.29643e-14	NA	NA
FCER1G	1.1337e-05	0.00140634	-4.38996	Brain_Putamen_basal_ganglia	4.56316e-12	6.41067e-09	-6.91854	Spleen	3.06783e-10	2.13136e-07	6.29531	NA	NA	NA	1	1	1	0	3	-1.54206	-5.77104	-3.31051	8.53462	2.88163	-8.25457	NA	NA	0.12306	7.8782e-09	0.000931265	1.40621e-17	0.0039562	1.52454e-16	NA	NA	0.622701	8.91221e-07	0.129304	9.131e-15	0.206704	8.99132e-14	NA	NA
FCER1G	1.1337e-05	0.00140634	-4.38996	Brain_Putamen_basal_ganglia	4.56316e-12	6.41067e-09	-6.91854	Testis	3.06783e-10	2.85533e-07	6.29531	NA	NA	NA	1	1	1	0	3	-1.54206	-5.77104	-3.31051	8.53462	2.88163	-8.25457	NA	NA	0.12306	7.8782e-09	0.000931265	1.40621e-17	0.0039562	1.52454e-16	NA	NA	0.622701	8.91221e-07	0.129304	9.131e-15	0.248862	1.09444e-13	NA	NA
FCER1G	1.1337e-05	0.00140634	-4.38996	Brain_Putamen_basal_ganglia	4.56316e-12	6.41067e-09	-6.91854	Thyroid	4.56316e-12	4.63362e-09	-6.91854	NA	NA	NA	1	1	1	0	3	-1.54206	-5.77104	-3.31051	8.53462	-3.31051	8.53462	NA	NA	0.12306	7.8782e-09	0.000931265	1.40621e-17	0.000931265	1.40621e-17	NA	NA	0.622701	8.91221e-07	0.129304	9.131e-15	0.0949605	8.60959e-15	NA	NA
FCER1G	1.1337e-05	0.00140634	-4.38996	Brain_Putamen_basal_ganglia	4.56316e-12	6.41067e-09	-6.91854	Uterus	4.56316e-12	4.14463e-09	-6.91854	NA	NA	NA	1	1	1	0	3	-1.54206	-5.77104	-3.31051	8.53462	-3.31051	8.53462	NA	NA	0.12306	7.8782e-09	0.000931265	1.40621e-17	0.000931265	1.40621e-17	NA	NA	0.622701	8.91221e-07	0.129304	9.131e-15	0.104488	9.94976e-15	NA	NA
FCER1G	1.1337e-05	0.00140634	-4.38996	Brain_Putamen_basal_ganglia	4.56316e-12	6.41067e-09	-6.91854	Whole_Blood	3.06783e-10	2.17486e-07	6.29531	NA	NA	NA	1	1	1	0	3	-1.54206	-5.77104	-3.31051	8.53462	2.88163	-8.25457	NA	NA	0.12306	7.8782e-09	0.000931265	1.40621e-17	0.0039562	1.52454e-16	NA	NA	0.622701	8.91221e-07	0.129304	9.131e-15	0.216165	8.89637e-14	NA	NA
FCER1G	1.1337e-05	0.00140634	-4.38996	Brain_Putamen_basal_ganglia	4.56316e-12	6.41067e-09	-6.91854	smultixcan	4.56316e-12	4.57124e-09	-5.66063	NA	NA	NA	1	1	1	0	3	-1.54206	-5.77104	-3.31051	8.53462	-2.7086	6.98287	NA	NA	0.12306	7.8782e-09	0.000931265	1.40621e-17	0.000931265	1.40621e-17	NA	NA	0.622701	8.91221e-07	0.129304	9.131e-15	0.0979126	8.94622e-15	NA	NA
FCER1G	1.1337e-05	0.00140634	-4.38996	Brain_Spinal_cord_cervical_c-1	3.01138e-10	2.65428e-07	-6.29819	Adipose_Subcutaneous	4.56316e-12	3.83492e-09	-6.91854	NA	NA	NA	1	1	1	0	3	-1.54206	-5.77104	-3.12122	7.58612	-3.31051	8.53462	NA	NA	0.12306	7.8782e-09	0.00180101	3.29633e-14	0.000931265	1.40621e-17	NA	NA	0.622701	8.91221e-07	0.193296	1.90771e-11	0.098015	9.08678e-15	NA	NA
FCER1G	1.1337e-05	0.00140634	-4.38996	Brain_Spinal_cord_cervical_c-1	3.01138e-10	2.65428e-07	-6.29819	Adipose_Visceral_Omentum	4.56316e-12	3.79955e-09	-6.91854	NA	NA	NA	1	1	1	0	3	-1.54206	-5.77104	-3.12122	7.58612	-3.31051	8.53462	NA	NA	0.12306	7.8782e-09	0.00180101	3.29633e-14	0.000931265	1.40621e-17	NA	NA	0.622701	8.91221e-07	0.193296	1.90771e-11	0.100069	8.15849e-15	NA	NA
FCER1G	1.1337e-05	0.00140634	-4.38996	Brain_Spinal_cord_cervical_c-1	3.01138e-10	2.65428e-07	-6.29819	Adrenal_Gland	3.06783e-10	2.40676e-07	6.29531	NA	NA	NA	1	1	1	0	3	-1.54206	-5.77104	-3.12122	7.58612	2.88163	-8.25457	NA	NA	0.12306	7.8782e-09	0.00180101	3.29633e-14	0.0039562	1.52454e-16	NA	NA	0.622701	8.91221e-07	0.193296	1.90771e-11	0.21764	7.95725e-14	NA	NA
FCER1G	1.1337e-05	0.00140634	-4.38996	Brain_Spinal_cord_cervical_c-1	3.01138e-10	2.65428e-07	-6.29819	Artery_Aorta	4.56316e-12	3.87133e-09	-6.91854	NA	NA	NA	1	1	1	0	3	-1.54206	-5.77104	-3.12122	7.58612	-3.31051	8.53462	NA	NA	0.12306	7.8782e-09	0.00180101	3.29633e-14	0.000931265	1.40621e-17	NA	NA	0.622701	8.91221e-07	0.193296	1.90771e-11	0.111254	8.99385e-15	NA	NA
FCER1G	1.1337e-05	0.00140634	-4.38996	Brain_Spinal_cord_cervical_c-1	3.01138e-10	2.65428e-07	-6.29819	Artery_Coronary	4.56316e-12	4.07101e-09	-6.91854	NA	NA	NA	1	1	1	0	3	-1.54206	-5.77104	-3.12122	7.58612	-3.31051	8.53462	NA	NA	0.12306	7.8782e-09	0.00180101	3.29633e-14	0.000931265	1.40621e-17	NA	NA	0.622701	8.91221e-07	0.193296	1.90771e-11	0.102179	9.92129e-15	NA	NA
FCER1G	1.1337e-05	0.00140634	-4.38996	Brain_Spinal_cord_cervical_c-1	3.01138e-10	2.65428e-07	-6.29819	Brain_Caudate_basal_ganglia	4.56316e-12	4.75957e-09	-6.91854	NA	NA	NA	1	1	1	0	3	-1.54206	-5.77104	-3.12122	7.58612	-3.31051	8.53462	NA	NA	0.12306	7.8782e-09	0.00180101	3.29633e-14	0.000931265	1.40621e-17	NA	NA	0.622701	8.91221e-07	0.193296	1.90771e-11	0.108282	9.81457e-15	NA	NA
FCER1G	1.1337e-05	0.00140634	-4.38996	Brain_Spinal_cord_cervical_c-1	3.01138e-10	2.65428e-07	-6.29819	Brain_Cerebellar_Hemisphere	4.56316e-12	3.39955e-09	6.91854	NA	NA	NA	1	1	1	0	3	-1.54206	-5.77104	-3.12122	7.58612	3.31051	-8.53462	NA	NA	0.12306	7.8782e-09	0.00180101	3.29633e-14	0.000931265	1.40621e-17	NA	NA	0.622701	8.91221e-07	0.193296	1.90771e-11	0.0995133	8.77785e-15	NA	NA
FCER1G	1.1337e-05	0.00140634	-4.38996	Brain_Spinal_cord_cervical_c-1	3.01138e-10	2.65428e-07	-6.29819	Brain_Cortex	4.56316e-12	4.63354e-09	-6.91854	NA	NA	NA	1	1	1	0	3	-1.54206	-5.77104	-3.12122	7.58612	-3.31051	8.53462	NA	NA	0.12306	7.8782e-09	0.00180101	3.29633e-14	0.000931265	1.40621e-17	NA	NA	0.622701	8.91221e-07	0.193296	1.90771e-11	0.104955	1.07798e-14	NA	NA
FCER1G	1.1337e-05	0.00140634	-4.38996	Brain_Spinal_cord_cervical_c-1	3.01138e-10	2.65428e-07	-6.29819	Brain_Frontal_Cortex_BA9	4.56316e-12	4.53426e-09	-6.91854	NA	NA	NA	1	1	1	0	3	-1.54206	-5.77104	-3.12122	7.58612	-3.31051	8.53462	NA	NA	0.12306	7.8782e-09	0.00180101	3.29633e-14	0.000931265	1.40621e-17	NA	NA	0.622701	8.91221e-07	0.193296	1.90771e-11	0.111053	9.48622e-15	NA	NA
FCER1G	1.1337e-05	0.00140634	-4.38996	Brain_Spinal_cord_cervical_c-1	3.01138e-10	2.65428e-07	-6.29819	Brain_Hippocampus	4.56316e-12	6.19403e-09	-6.91854	NA	NA	NA	1	1	1	0	3	-1.54206	-5.77104	-3.12122	7.58612	-3.31051	8.53462	NA	NA	0.12306	7.8782e-09	0.00180101	3.29633e-14	0.000931265	1.40621e-17	NA	NA	0.622701	8.91221e-07	0.193296	1.90771e-11	0.116349	1.57325e-14	NA	NA
FCER1G	1.1337e-05	0.00140634	-4.38996	Brain_Spinal_cord_cervical_c-1	3.01138e-10	2.65428e-07	-6.29819	Brain_Hypothalamus	4.56316e-12	6.06122e-09	-6.91854	NA	NA	NA	1	1	1	0	3	-1.54206	-5.77104	-3.12122	7.58612	-3.31051	8.53462	NA	NA	0.12306	7.8782e-09	0.00180101	3.29633e-14	0.000931265	1.40621e-17	NA	NA	0.622701	8.91221e-07	0.193296	1.90771e-11	0.115151	1.4473e-14	NA	NA
FCER1G	1.1337e-05	0.00140634	-4.38996	Brain_Spinal_cord_cervical_c-1	3.01138e-10	2.65428e-07	-6.29819	Brain_Nucleus_accumbens_basal_ganglia	3.06783e-10	1.83254e-07	6.29531	NA	NA	NA	1	1	1	0	3	-1.54206	-5.77104	-3.12122	7.58612	2.88163	-8.25457	NA	NA	0.12306	7.8782e-09	0.00180101	3.29633e-14	0.0039562	1.52454e-16	NA	NA	0.622701	8.91221e-07	0.193296	1.90771e-11	0.221834	1.0024e-13	NA	NA
FCER1G	1.1337e-05	0.00140634	-4.38996	Brain_Spinal_cord_cervical_c-1	3.01138e-10	2.65428e-07	-6.29819	Brain_Substantia_nigra	4.56316e-12	3.96721e-09	-6.91854	NA	NA	NA	1	1	1	0	3	-1.54206	-5.77104	-3.12122	7.58612	-3.31051	8.53462	NA	NA	0.12306	7.8782e-09	0.00180101	3.29633e-14	0.000931265	1.40621e-17	NA	NA	0.622701	8.91221e-07	0.193296	1.90771e-11	0.12479	1.27747e-14	NA	NA
FCER1G	1.1337e-05	0.00140634	-4.38996	Brain_Spinal_cord_cervical_c-1	3.01138e-10	2.65428e-07	-6.29819	Cells_EBV-transformed_lymphocytes	4.56316e-12	3.85103e-09	-6.91854	NA	NA	NA	1	1	1	0	3	-1.54206	-5.77104	-3.12122	7.58612	-3.31051	8.53462	NA	NA	0.12306	7.8782e-09	0.00180101	3.29633e-14	0.000931265	1.40621e-17	NA	NA	0.622701	8.91221e-07	0.193296	1.90771e-11	0.0933705	9.51613e-15	NA	NA
FCER1G	1.1337e-05	0.00140634	-4.38996	Brain_Spinal_cord_cervical_c-1	3.01138e-10	2.65428e-07	-6.29819	Colon_Transverse	4.56316e-12	4.05039e-09	-6.91854	NA	NA	NA	1	1	1	0	3	-1.54206	-5.77104	-3.12122	7.58612	-3.31051	8.53462	NA	NA	0.12306	7.8782e-09	0.00180101	3.29633e-14	0.000931265	1.40621e-17	NA	NA	0.622701	8.91221e-07	0.193296	1.90771e-11	0.0994372	9.1325e-15	NA	NA
FCER1G	1.1337e-05	0.00140634	-4.38996	Brain_Spinal_cord_cervical_c-1	3.01138e-10	2.65428e-07	-6.29819	Esophagus_Gastroesophageal_Junction	3.06783e-10	1.82359e-07	6.29531	NA	NA	NA	1	1	1	0	3	-1.54206	-5.77104	-3.12122	7.58612	2.88163	-8.25457	NA	NA	0.12306	7.8782e-09	0.00180101	3.29633e-14	0.0039562	1.52454e-16	NA	NA	0.622701	8.91221e-07	0.193296	1.90771e-11	0.212942	7.35441e-14	NA	NA
FCER1G	1.1337e-05	0.00140634	-4.38996	Brain_Spinal_cord_cervical_c-1	3.01138e-10	2.65428e-07	-6.29819	Esophagus_Mucosa	4.56316e-12	3.98791e-09	-6.91854	NA	NA	NA	1	1	1	0	3	-1.54206	-5.77104	-3.12122	7.58612	-3.31051	8.53462	NA	NA	0.12306	7.8782e-09	0.00180101	3.29633e-14	0.000931265	1.40621e-17	NA	NA	0.622701	8.91221e-07	0.193296	1.90771e-11	0.0908474	8.2328e-15	NA	NA
FCER1G	1.1337e-05	0.00140634	-4.38996	Brain_Spinal_cord_cervical_c-1	3.01138e-10	2.65428e-07	-6.29819	Heart_Left_Ventricle	4.56316e-12	3.58778e-09	-6.91854	NA	NA	NA	1	1	1	0	3	-1.54206	-5.77104	-3.12122	7.58612	-3.31051	8.53462	NA	NA	0.12306	7.8782e-09	0.00180101	3.29633e-14	0.000931265	1.40621e-17	NA	NA	0.622701	8.91221e-07	0.193296	1.90771e-11	0.103446	7.35512e-15	NA	NA
FCER1G	1.1337e-05	0.00140634	-4.38996	Brain_Spinal_cord_cervical_c-1	3.01138e-10	2.65428e-07	-6.29819	Liver	4.56316e-12	6.0185e-09	-6.91854	NA	NA	NA	1	1	1	0	3	-1.54206	-5.77104	-3.12122	7.58612	-3.31051	8.53462	NA	NA	0.12306	7.8782e-09	0.00180101	3.29633e-14	0.000931265	1.40621e-17	NA	NA	0.622701	8.91221e-07	0.193296	1.90771e-11	0.0997499	1.16417e-14	NA	NA
FCER1G	1.1337e-05	0.00140634	-4.38996	Brain_Spinal_cord_cervical_c-1	3.01138e-10	2.65428e-07	-6.29819	Lung	4.56316e-12	4.16012e-09	-6.91854	NA	NA	NA	1	1	1	0	3	-1.54206	-5.77104	-3.12122	7.58612	-3.31051	8.53462	NA	NA	0.12306	7.8782e-09	0.00180101	3.29633e-14	0.000931265	1.40621e-17	NA	NA	0.622701	8.91221e-07	0.193296	1.90771e-11	0.0939947	8.85461e-15	NA	NA
FCER1G	1.1337e-05	0.00140634	-4.38996	Brain_Spinal_cord_cervical_c-1	3.01138e-10	2.65428e-07	-6.29819	Minor_Salivary_Gland	4.56316e-12	4.12259e-09	-6.91854	NA	NA	NA	1	1	1	0	3	-1.54206	-5.77104	-3.12122	7.58612	-3.31051	8.53462	NA	NA	0.12306	7.8782e-09	0.00180101	3.29633e-14	0.000931265	1.40621e-17	NA	NA	0.622701	8.91221e-07	0.193296	1.90771e-11	0.0936332	1.05783e-14	NA	NA
FCER1G	1.1337e-05	0.00140634	-4.38996	Brain_Spinal_cord_cervical_c-1	3.01138e-10	2.65428e-07	-6.29819	Nerve_Tibial	3.06783e-10	1.83991e-07	6.29531	NA	NA	NA	1	1	1	0	3	-1.54206	-5.77104	-3.12122	7.58612	2.88163	-8.25457	NA	NA	0.12306	7.8782e-09	0.00180101	3.29633e-14	0.0039562	1.52454e-16	NA	NA	0.622701	8.91221e-07	0.193296	1.90771e-11	0.217086	8.65246e-14	NA	NA
FCER1G	1.1337e-05	0.00140634	-4.38996	Brain_Spinal_cord_cervical_c-1	3.01138e-10	2.65428e-07	-6.29819	Ovary	4.56316e-12	4.33956e-09	-6.91854	NA	NA	NA	1	1	1	0	3	-1.54206	-5.77104	-3.12122	7.58612	-3.31051	8.53462	NA	NA	0.12306	7.8782e-09	0.00180101	3.29633e-14	0.000931265	1.40621e-17	NA	NA	0.622701	8.91221e-07	0.193296	1.90771e-11	0.10088	1.04004e-14	NA	NA
FCER1G	1.1337e-05	0.00140634	-4.38996	Brain_Spinal_cord_cervical_c-1	3.01138e-10	2.65428e-07	-6.29819	Pancreas	4.56316e-12	4.76684e-09	-6.91854	NA	NA	NA	1	1	1	0	3	-1.54206	-5.77104	-3.12122	7.58612	-3.31051	8.53462	NA	NA	0.12306	7.8782e-09	0.00180101	3.29633e-14	0.000931265	1.40621e-17	NA	NA	0.622701	8.91221e-07	0.193296	1.90771e-11	0.100904	9.38294e-15	NA	NA
FCER1G	1.1337e-05	0.00140634	-4.38996	Brain_Spinal_cord_cervical_c-1	3.01138e-10	2.65428e-07	-6.29819	Pituitary	4.56316e-12	4.85261e-09	-6.91854	NA	NA	NA	1	1	1	0	3	-1.54206	-5.77104	-3.12122	7.58612	-3.31051	8.53462	NA	NA	0.12306	7.8782e-09	0.00180101	3.29633e-14	0.000931265	1.40621e-17	NA	NA	0.622701	8.91221e-07	0.193296	1.90771e-11	0.109618	9.41458e-15	NA	NA
FCER1G	1.1337e-05	0.00140634	-4.38996	Brain_Spinal_cord_cervical_c-1	3.01138e-10	2.65428e-07	-6.29819	Prostate	3.06783e-10	2.08813e-07	6.29531	NA	NA	NA	1	1	1	0	3	-1.54206	-5.77104	-3.12122	7.58612	2.88163	-8.25457	NA	NA	0.12306	7.8782e-09	0.00180101	3.29633e-14	0.0039562	1.52454e-16	NA	NA	0.622701	8.91221e-07	0.193296	1.90771e-11	0.215751	8.90657e-14	NA	NA
FCER1G	1.1337e-05	0.00140634	-4.38996	Brain_Spinal_cord_cervical_c-1	3.01138e-10	2.65428e-07	-6.29819	Skin_Sun_Exposed_Lower_leg	3.06783e-10	2.10734e-07	6.29531	NA	NA	NA	1	1	1	0	3	-1.54206	-5.77104	-3.12122	7.58612	2.88163	-8.25457	NA	NA	0.12306	7.8782e-09	0.00180101	3.29633e-14	0.0039562	1.52454e-16	NA	NA	0.622701	8.91221e-07	0.193296	1.90771e-11	0.195518	8.29643e-14	NA	NA
FCER1G	1.1337e-05	0.00140634	-4.38996	Brain_Spinal_cord_cervical_c-1	3.01138e-10	2.65428e-07	-6.29819	Spleen	3.06783e-10	2.13136e-07	6.29531	NA	NA	NA	1	1	1	0	3	-1.54206	-5.77104	-3.12122	7.58612	2.88163	-8.25457	NA	NA	0.12306	7.8782e-09	0.00180101	3.29633e-14	0.0039562	1.52454e-16	NA	NA	0.622701	8.91221e-07	0.193296	1.90771e-11	0.206704	8.99132e-14	NA	NA
FCER1G	1.1337e-05	0.00140634	-4.38996	Brain_Spinal_cord_cervical_c-1	3.01138e-10	2.65428e-07	-6.29819	Testis	3.06783e-10	2.85533e-07	6.29531	NA	NA	NA	1	1	1	0	3	-1.54206	-5.77104	-3.12122	7.58612	2.88163	-8.25457	NA	NA	0.12306	7.8782e-09	0.00180101	3.29633e-14	0.0039562	1.52454e-16	NA	NA	0.622701	8.91221e-07	0.193296	1.90771e-11	0.248862	1.09444e-13	NA	NA
FCER1G	1.1337e-05	0.00140634	-4.38996	Brain_Spinal_cord_cervical_c-1	3.01138e-10	2.65428e-07	-6.29819	Thyroid	4.56316e-12	4.63362e-09	-6.91854	NA	NA	NA	1	1	1	0	3	-1.54206	-5.77104	-3.12122	7.58612	-3.31051	8.53462	NA	NA	0.12306	7.8782e-09	0.00180101	3.29633e-14	0.000931265	1.40621e-17	NA	NA	0.622701	8.91221e-07	0.193296	1.90771e-11	0.0949605	8.60959e-15	NA	NA
FCER1G	1.1337e-05	0.00140634	-4.38996	Brain_Spinal_cord_cervical_c-1	3.01138e-10	2.65428e-07	-6.29819	Uterus	4.56316e-12	4.14463e-09	-6.91854	NA	NA	NA	1	1	1	0	3	-1.54206	-5.77104	-3.12122	7.58612	-3.31051	8.53462	NA	NA	0.12306	7.8782e-09	0.00180101	3.29633e-14	0.000931265	1.40621e-17	NA	NA	0.622701	8.91221e-07	0.193296	1.90771e-11	0.104488	9.94976e-15	NA	NA
FCER1G	1.1337e-05	0.00140634	-4.38996	Brain_Spinal_cord_cervical_c-1	3.01138e-10	2.65428e-07	-6.29819	Whole_Blood	3.06783e-10	2.17486e-07	6.29531	NA	NA	NA	1	1	1	0	3	-1.54206	-5.77104	-3.12122	7.58612	2.88163	-8.25457	NA	NA	0.12306	7.8782e-09	0.00180101	3.29633e-14	0.0039562	1.52454e-16	NA	NA	0.622701	8.91221e-07	0.193296	1.90771e-11	0.216165	8.89637e-14	NA	NA
FCER1G	1.1337e-05	0.00140634	-4.38996	Brain_Spinal_cord_cervical_c-1	3.01138e-10	2.65428e-07	-6.29819	smultixcan	4.56316e-12	4.57124e-09	-5.66063	NA	NA	NA	1	1	1	0	3	-1.54206	-5.77104	-3.12122	7.58612	-2.7086	6.98287	NA	NA	0.12306	7.8782e-09	0.00180101	3.29633e-14	0.000931265	1.40621e-17	NA	NA	0.622701	8.91221e-07	0.193296	1.90771e-11	0.0979126	8.94622e-15	NA	NA
FCER1G	1.1337e-05	0.00140634	-4.38996	Breast_Mammary_Tissue	1.13577e-07	6.90546e-05	-5.30354	Adipose_Subcutaneous	4.56316e-12	3.83492e-09	-6.91854	NA	NA	NA	1	1	1	0	3	-1.54206	-5.77104	-2.4381	6.73666	-3.31051	8.53462	NA	NA	0.12306	7.8782e-09	0.0147648	1.62073e-11	0.000931265	1.40621e-17	NA	NA	0.622701	8.91221e-07	0.420962	5.83091e-09	0.098015	9.08678e-15	NA	NA
FCER1G	1.1337e-05	0.00140634	-4.38996	Breast_Mammary_Tissue	1.13577e-07	6.90546e-05	-5.30354	Adipose_Visceral_Omentum	4.56316e-12	3.79955e-09	-6.91854	NA	NA	NA	1	1	1	0	3	-1.54206	-5.77104	-2.4381	6.73666	-3.31051	8.53462	NA	NA	0.12306	7.8782e-09	0.0147648	1.62073e-11	0.000931265	1.40621e-17	NA	NA	0.622701	8.91221e-07	0.420962	5.83091e-09	0.100069	8.15849e-15	NA	NA
FCER1G	1.1337e-05	0.00140634	-4.38996	Breast_Mammary_Tissue	1.13577e-07	6.90546e-05	-5.30354	Adrenal_Gland	3.06783e-10	2.40676e-07	6.29531	NA	NA	NA	1	1	1	0	3	-1.54206	-5.77104	-2.4381	6.73666	2.88163	-8.25457	NA	NA	0.12306	7.8782e-09	0.0147648	1.62073e-11	0.0039562	1.52454e-16	NA	NA	0.622701	8.91221e-07	0.420962	5.83091e-09	0.21764	7.95725e-14	NA	NA
FCER1G	1.1337e-05	0.00140634	-4.38996	Breast_Mammary_Tissue	1.13577e-07	6.90546e-05	-5.30354	Artery_Aorta	4.56316e-12	3.87133e-09	-6.91854	NA	NA	NA	1	1	1	0	3	-1.54206	-5.77104	-2.4381	6.73666	-3.31051	8.53462	NA	NA	0.12306	7.8782e-09	0.0147648	1.62073e-11	0.000931265	1.40621e-17	NA	NA	0.622701	8.91221e-07	0.420962	5.83091e-09	0.111254	8.99385e-15	NA	NA
FCER1G	1.1337e-05	0.00140634	-4.38996	Breast_Mammary_Tissue	1.13577e-07	6.90546e-05	-5.30354	Artery_Coronary	4.56316e-12	4.07101e-09	-6.91854	NA	NA	NA	1	1	1	0	3	-1.54206	-5.77104	-2.4381	6.73666	-3.31051	8.53462	NA	NA	0.12306	7.8782e-09	0.0147648	1.62073e-11	0.000931265	1.40621e-17	NA	NA	0.622701	8.91221e-07	0.420962	5.83091e-09	0.102179	9.92129e-15	NA	NA
FCER1G	1.1337e-05	0.00140634	-4.38996	Breast_Mammary_Tissue	1.13577e-07	6.90546e-05	-5.30354	Brain_Caudate_basal_ganglia	4.56316e-12	4.75957e-09	-6.91854	NA	NA	NA	1	1	1	0	3	-1.54206	-5.77104	-2.4381	6.73666	-3.31051	8.53462	NA	NA	0.12306	7.8782e-09	0.0147648	1.62073e-11	0.000931265	1.40621e-17	NA	NA	0.622701	8.91221e-07	0.420962	5.83091e-09	0.108282	9.81457e-15	NA	NA
FCER1G	1.1337e-05	0.00140634	-4.38996	Breast_Mammary_Tissue	1.13577e-07	6.90546e-05	-5.30354	Brain_Cerebellar_Hemisphere	4.56316e-12	3.39955e-09	6.91854	NA	NA	NA	1	1	1	0	3	-1.54206	-5.77104	-2.4381	6.73666	3.31051	-8.53462	NA	NA	0.12306	7.8782e-09	0.0147648	1.62073e-11	0.000931265	1.40621e-17	NA	NA	0.622701	8.91221e-07	0.420962	5.83091e-09	0.0995133	8.77785e-15	NA	NA
FCER1G	1.1337e-05	0.00140634	-4.38996	Breast_Mammary_Tissue	1.13577e-07	6.90546e-05	-5.30354	Brain_Cortex	4.56316e-12	4.63354e-09	-6.91854	NA	NA	NA	1	1	1	0	3	-1.54206	-5.77104	-2.4381	6.73666	-3.31051	8.53462	NA	NA	0.12306	7.8782e-09	0.0147648	1.62073e-11	0.000931265	1.40621e-17	NA	NA	0.622701	8.91221e-07	0.420962	5.83091e-09	0.104955	1.07798e-14	NA	NA
FCER1G	1.1337e-05	0.00140634	-4.38996	Breast_Mammary_Tissue	1.13577e-07	6.90546e-05	-5.30354	Brain_Frontal_Cortex_BA9	4.56316e-12	4.53426e-09	-6.91854	NA	NA	NA	1	1	1	0	3	-1.54206	-5.77104	-2.4381	6.73666	-3.31051	8.53462	NA	NA	0.12306	7.8782e-09	0.0147648	1.62073e-11	0.000931265	1.40621e-17	NA	NA	0.622701	8.91221e-07	0.420962	5.83091e-09	0.111053	9.48622e-15	NA	NA
FCER1G	1.1337e-05	0.00140634	-4.38996	Breast_Mammary_Tissue	1.13577e-07	6.90546e-05	-5.30354	Brain_Hippocampus	4.56316e-12	6.19403e-09	-6.91854	NA	NA	NA	1	1	1	0	3	-1.54206	-5.77104	-2.4381	6.73666	-3.31051	8.53462	NA	NA	0.12306	7.8782e-09	0.0147648	1.62073e-11	0.000931265	1.40621e-17	NA	NA	0.622701	8.91221e-07	0.420962	5.83091e-09	0.116349	1.57325e-14	NA	NA
FCER1G	1.1337e-05	0.00140634	-4.38996	Breast_Mammary_Tissue	1.13577e-07	6.90546e-05	-5.30354	Brain_Hypothalamus	4.56316e-12	6.06122e-09	-6.91854	NA	NA	NA	1	1	1	0	3	-1.54206	-5.77104	-2.4381	6.73666	-3.31051	8.53462	NA	NA	0.12306	7.8782e-09	0.0147648	1.62073e-11	0.000931265	1.40621e-17	NA	NA	0.622701	8.91221e-07	0.420962	5.83091e-09	0.115151	1.4473e-14	NA	NA
FCER1G	1.1337e-05	0.00140634	-4.38996	Breast_Mammary_Tissue	1.13577e-07	6.90546e-05	-5.30354	Brain_Nucleus_accumbens_basal_ganglia	3.06783e-10	1.83254e-07	6.29531	NA	NA	NA	1	1	1	0	3	-1.54206	-5.77104	-2.4381	6.73666	2.88163	-8.25457	NA	NA	0.12306	7.8782e-09	0.0147648	1.62073e-11	0.0039562	1.52454e-16	NA	NA	0.622701	8.91221e-07	0.420962	5.83091e-09	0.221834	1.0024e-13	NA	NA
FCER1G	1.1337e-05	0.00140634	-4.38996	Breast_Mammary_Tissue	1.13577e-07	6.90546e-05	-5.30354	Brain_Substantia_nigra	4.56316e-12	3.96721e-09	-6.91854	NA	NA	NA	1	1	1	0	3	-1.54206	-5.77104	-2.4381	6.73666	-3.31051	8.53462	NA	NA	0.12306	7.8782e-09	0.0147648	1.62073e-11	0.000931265	1.40621e-17	NA	NA	0.622701	8.91221e-07	0.420962	5.83091e-09	0.12479	1.27747e-14	NA	NA
FCER1G	1.1337e-05	0.00140634	-4.38996	Breast_Mammary_Tissue	1.13577e-07	6.90546e-05	-5.30354	Cells_EBV-transformed_lymphocytes	4.56316e-12	3.85103e-09	-6.91854	NA	NA	NA	1	1	1	0	3	-1.54206	-5.77104	-2.4381	6.73666	-3.31051	8.53462	NA	NA	0.12306	7.8782e-09	0.0147648	1.62073e-11	0.000931265	1.40621e-17	NA	NA	0.622701	8.91221e-07	0.420962	5.83091e-09	0.0933705	9.51613e-15	NA	NA
FCER1G	1.1337e-05	0.00140634	-4.38996	Breast_Mammary_Tissue	1.13577e-07	6.90546e-05	-5.30354	Colon_Transverse	4.56316e-12	4.05039e-09	-6.91854	NA	NA	NA	1	1	1	0	3	-1.54206	-5.77104	-2.4381	6.73666	-3.31051	8.53462	NA	NA	0.12306	7.8782e-09	0.0147648	1.62073e-11	0.000931265	1.40621e-17	NA	NA	0.622701	8.91221e-07	0.420962	5.83091e-09	0.0994372	9.1325e-15	NA	NA
FCER1G	1.1337e-05	0.00140634	-4.38996	Breast_Mammary_Tissue	1.13577e-07	6.90546e-05	-5.30354	Esophagus_Gastroesophageal_Junction	3.06783e-10	1.82359e-07	6.29531	NA	NA	NA	1	1	1	0	3	-1.54206	-5.77104	-2.4381	6.73666	2.88163	-8.25457	NA	NA	0.12306	7.8782e-09	0.0147648	1.62073e-11	0.0039562	1.52454e-16	NA	NA	0.622701	8.91221e-07	0.420962	5.83091e-09	0.212942	7.35441e-14	NA	NA
FCER1G	1.1337e-05	0.00140634	-4.38996	Breast_Mammary_Tissue	1.13577e-07	6.90546e-05	-5.30354	Esophagus_Mucosa	4.56316e-12	3.98791e-09	-6.91854	NA	NA	NA	1	1	1	0	3	-1.54206	-5.77104	-2.4381	6.73666	-3.31051	8.53462	NA	NA	0.12306	7.8782e-09	0.0147648	1.62073e-11	0.000931265	1.40621e-17	NA	NA	0.622701	8.91221e-07	0.420962	5.83091e-09	0.0908474	8.2328e-15	NA	NA
FCER1G	1.1337e-05	0.00140634	-4.38996	Breast_Mammary_Tissue	1.13577e-07	6.90546e-05	-5.30354	Heart_Left_Ventricle	4.56316e-12	3.58778e-09	-6.91854	NA	NA	NA	1	1	1	0	3	-1.54206	-5.77104	-2.4381	6.73666	-3.31051	8.53462	NA	NA	0.12306	7.8782e-09	0.0147648	1.62073e-11	0.000931265	1.40621e-17	NA	NA	0.622701	8.91221e-07	0.420962	5.83091e-09	0.103446	7.35512e-15	NA	NA
FCER1G	1.1337e-05	0.00140634	-4.38996	Breast_Mammary_Tissue	1.13577e-07	6.90546e-05	-5.30354	Liver	4.56316e-12	6.0185e-09	-6.91854	NA	NA	NA	1	1	1	0	3	-1.54206	-5.77104	-2.4381	6.73666	-3.31051	8.53462	NA	NA	0.12306	7.8782e-09	0.0147648	1.62073e-11	0.000931265	1.40621e-17	NA	NA	0.622701	8.91221e-07	0.420962	5.83091e-09	0.0997499	1.16417e-14	NA	NA
FCER1G	1.1337e-05	0.00140634	-4.38996	Breast_Mammary_Tissue	1.13577e-07	6.90546e-05	-5.30354	Lung	4.56316e-12	4.16012e-09	-6.91854	NA	NA	NA	1	1	1	0	3	-1.54206	-5.77104	-2.4381	6.73666	-3.31051	8.53462	NA	NA	0.12306	7.8782e-09	0.0147648	1.62073e-11	0.000931265	1.40621e-17	NA	NA	0.622701	8.91221e-07	0.420962	5.83091e-09	0.0939947	8.85461e-15	NA	NA
FCER1G	1.1337e-05	0.00140634	-4.38996	Breast_Mammary_Tissue	1.13577e-07	6.90546e-05	-5.30354	Minor_Salivary_Gland	4.56316e-12	4.12259e-09	-6.91854	NA	NA	NA	1	1	1	0	3	-1.54206	-5.77104	-2.4381	6.73666	-3.31051	8.53462	NA	NA	0.12306	7.8782e-09	0.0147648	1.62073e-11	0.000931265	1.40621e-17	NA	NA	0.622701	8.91221e-07	0.420962	5.83091e-09	0.0936332	1.05783e-14	NA	NA
FCER1G	1.1337e-05	0.00140634	-4.38996	Breast_Mammary_Tissue	1.13577e-07	6.90546e-05	-5.30354	Nerve_Tibial	3.06783e-10	1.83991e-07	6.29531	NA	NA	NA	1	1	1	0	3	-1.54206	-5.77104	-2.4381	6.73666	2.88163	-8.25457	NA	NA	0.12306	7.8782e-09	0.0147648	1.62073e-11	0.0039562	1.52454e-16	NA	NA	0.622701	8.91221e-07	0.420962	5.83091e-09	0.217086	8.65246e-14	NA	NA
FCER1G	1.1337e-05	0.00140634	-4.38996	Breast_Mammary_Tissue	1.13577e-07	6.90546e-05	-5.30354	Ovary	4.56316e-12	4.33956e-09	-6.91854	NA	NA	NA	1	1	1	0	3	-1.54206	-5.77104	-2.4381	6.73666	-3.31051	8.53462	NA	NA	0.12306	7.8782e-09	0.0147648	1.62073e-11	0.000931265	1.40621e-17	NA	NA	0.622701	8.91221e-07	0.420962	5.83091e-09	0.10088	1.04004e-14	NA	NA
FCER1G	1.1337e-05	0.00140634	-4.38996	Breast_Mammary_Tissue	1.13577e-07	6.90546e-05	-5.30354	Pancreas	4.56316e-12	4.76684e-09	-6.91854	NA	NA	NA	1	1	1	0	3	-1.54206	-5.77104	-2.4381	6.73666	-3.31051	8.53462	NA	NA	0.12306	7.8782e-09	0.0147648	1.62073e-11	0.000931265	1.40621e-17	NA	NA	0.622701	8.91221e-07	0.420962	5.83091e-09	0.100904	9.38294e-15	NA	NA
FCER1G	1.1337e-05	0.00140634	-4.38996	Breast_Mammary_Tissue	1.13577e-07	6.90546e-05	-5.30354	Pituitary	4.56316e-12	4.85261e-09	-6.91854	NA	NA	NA	1	1	1	0	3	-1.54206	-5.77104	-2.4381	6.73666	-3.31051	8.53462	NA	NA	0.12306	7.8782e-09	0.0147648	1.62073e-11	0.000931265	1.40621e-17	NA	NA	0.622701	8.91221e-07	0.420962	5.83091e-09	0.109618	9.41458e-15	NA	NA
FCER1G	1.1337e-05	0.00140634	-4.38996	Breast_Mammary_Tissue	1.13577e-07	6.90546e-05	-5.30354	Prostate	3.06783e-10	2.08813e-07	6.29531	NA	NA	NA	1	1	1	0	3	-1.54206	-5.77104	-2.4381	6.73666	2.88163	-8.25457	NA	NA	0.12306	7.8782e-09	0.0147648	1.62073e-11	0.0039562	1.52454e-16	NA	NA	0.622701	8.91221e-07	0.420962	5.83091e-09	0.215751	8.90657e-14	NA	NA
FCER1G	1.1337e-05	0.00140634	-4.38996	Breast_Mammary_Tissue	1.13577e-07	6.90546e-05	-5.30354	Skin_Sun_Exposed_Lower_leg	3.06783e-10	2.10734e-07	6.29531	NA	NA	NA	1	1	1	0	3	-1.54206	-5.77104	-2.4381	6.73666	2.88163	-8.25457	NA	NA	0.12306	7.8782e-09	0.0147648	1.62073e-11	0.0039562	1.52454e-16	NA	NA	0.622701	8.91221e-07	0.420962	5.83091e-09	0.195518	8.29643e-14	NA	NA
FCER1G	1.1337e-05	0.00140634	-4.38996	Breast_Mammary_Tissue	1.13577e-07	6.90546e-05	-5.30354	Spleen	3.06783e-10	2.13136e-07	6.29531	NA	NA	NA	1	1	1	0	3	-1.54206	-5.77104	-2.4381	6.73666	2.88163	-8.25457	NA	NA	0.12306	7.8782e-09	0.0147648	1.62073e-11	0.0039562	1.52454e-16	NA	NA	0.622701	8.91221e-07	0.420962	5.83091e-09	0.206704	8.99132e-14	NA	NA
FCER1G	1.1337e-05	0.00140634	-4.38996	Breast_Mammary_Tissue	1.13577e-07	6.90546e-05	-5.30354	Testis	3.06783e-10	2.85533e-07	6.29531	NA	NA	NA	1	1	1	0	3	-1.54206	-5.77104	-2.4381	6.73666	2.88163	-8.25457	NA	NA	0.12306	7.8782e-09	0.0147648	1.62073e-11	0.0039562	1.52454e-16	NA	NA	0.622701	8.91221e-07	0.420962	5.83091e-09	0.248862	1.09444e-13	NA	NA
FCER1G	1.1337e-05	0.00140634	-4.38996	Breast_Mammary_Tissue	1.13577e-07	6.90546e-05	-5.30354	Thyroid	4.56316e-12	4.63362e-09	-6.91854	NA	NA	NA	1	1	1	0	3	-1.54206	-5.77104	-2.4381	6.73666	-3.31051	8.53462	NA	NA	0.12306	7.8782e-09	0.0147648	1.62073e-11	0.000931265	1.40621e-17	NA	NA	0.622701	8.91221e-07	0.420962	5.83091e-09	0.0949605	8.60959e-15	NA	NA
FCER1G	1.1337e-05	0.00140634	-4.38996	Breast_Mammary_Tissue	1.13577e-07	6.90546e-05	-5.30354	Uterus	4.56316e-12	4.14463e-09	-6.91854	NA	NA	NA	1	1	1	0	3	-1.54206	-5.77104	-2.4381	6.73666	-3.31051	8.53462	NA	NA	0.12306	7.8782e-09	0.0147648	1.62073e-11	0.000931265	1.40621e-17	NA	NA	0.622701	8.91221e-07	0.420962	5.83091e-09	0.104488	9.94976e-15	NA	NA
FCER1G	1.1337e-05	0.00140634	-4.38996	Breast_Mammary_Tissue	1.13577e-07	6.90546e-05	-5.30354	Whole_Blood	3.06783e-10	2.17486e-07	6.29531	NA	NA	NA	1	1	1	0	3	-1.54206	-5.77104	-2.4381	6.73666	2.88163	-8.25457	NA	NA	0.12306	7.8782e-09	0.0147648	1.62073e-11	0.0039562	1.52454e-16	NA	NA	0.622701	8.91221e-07	0.420962	5.83091e-09	0.216165	8.89637e-14	NA	NA
FCER1G	1.1337e-05	0.00140634	-4.38996	Breast_Mammary_Tissue	1.13577e-07	6.90546e-05	-5.30354	smultixcan	4.56316e-12	4.57124e-09	-5.66063	NA	NA	NA	1	1	1	0	3	-1.54206	-5.77104	-2.4381	6.73666	-2.7086	6.98287	NA	NA	0.12306	7.8782e-09	0.0147648	1.62073e-11	0.000931265	1.40621e-17	NA	NA	0.622701	8.91221e-07	0.420962	5.83091e-09	0.0979126	8.94622e-15	NA	NA
FCER1G	1.1337e-05	0.00140634	-4.38996	Cells_EBV-transformed_lymphocytes	5.45516e-12	7.82582e-09	-6.8932	Adipose_Subcutaneous	4.56316e-12	3.83492e-09	-6.91854	NA	NA	NA	1	1	1	0	3	-1.54206	-5.77104	-3.28669	8.52585	-3.31051	8.53462	NA	NA	0.12306	7.8782e-09	0.00101371	1.51693e-17	0.000931265	1.40621e-17	NA	NA	0.622701	8.91221e-07	0.130611	1.05548e-14	0.098015	9.08678e-15	NA	NA
FCER1G	1.1337e-05	0.00140634	-4.38996	Cells_EBV-transformed_lymphocytes	5.45516e-12	7.82582e-09	-6.8932	Adipose_Visceral_Omentum	4.56316e-12	3.79955e-09	-6.91854	NA	NA	NA	1	1	1	0	3	-1.54206	-5.77104	-3.28669	8.52585	-3.31051	8.53462	NA	NA	0.12306	7.8782e-09	0.00101371	1.51693e-17	0.000931265	1.40621e-17	NA	NA	0.622701	8.91221e-07	0.130611	1.05548e-14	0.100069	8.15849e-15	NA	NA
FCER1G	1.1337e-05	0.00140634	-4.38996	Cells_EBV-transformed_lymphocytes	5.45516e-12	7.82582e-09	-6.8932	Adrenal_Gland	3.06783e-10	2.40676e-07	6.29531	NA	NA	NA	1	1	1	0	3	-1.54206	-5.77104	-3.28669	8.52585	2.88163	-8.25457	NA	NA	0.12306	7.8782e-09	0.00101371	1.51693e-17	0.0039562	1.52454e-16	NA	NA	0.622701	8.91221e-07	0.130611	1.05548e-14	0.21764	7.95725e-14	NA	NA
FCER1G	1.1337e-05	0.00140634	-4.38996	Cells_EBV-transformed_lymphocytes	5.45516e-12	7.82582e-09	-6.8932	Artery_Aorta	4.56316e-12	3.87133e-09	-6.91854	NA	NA	NA	1	1	1	0	3	-1.54206	-5.77104	-3.28669	8.52585	-3.31051	8.53462	NA	NA	0.12306	7.8782e-09	0.00101371	1.51693e-17	0.000931265	1.40621e-17	NA	NA	0.622701	8.91221e-07	0.130611	1.05548e-14	0.111254	8.99385e-15	NA	NA
FCER1G	1.1337e-05	0.00140634	-4.38996	Cells_EBV-transformed_lymphocytes	5.45516e-12	7.82582e-09	-6.8932	Artery_Coronary	4.56316e-12	4.07101e-09	-6.91854	NA	NA	NA	1	1	1	0	3	-1.54206	-5.77104	-3.28669	8.52585	-3.31051	8.53462	NA	NA	0.12306	7.8782e-09	0.00101371	1.51693e-17	0.000931265	1.40621e-17	NA	NA	0.622701	8.91221e-07	0.130611	1.05548e-14	0.102179	9.92129e-15	NA	NA
FCER1G	1.1337e-05	0.00140634	-4.38996	Cells_EBV-transformed_lymphocytes	5.45516e-12	7.82582e-09	-6.8932	Brain_Caudate_basal_ganglia	4.56316e-12	4.75957e-09	-6.91854	NA	NA	NA	1	1	1	0	3	-1.54206	-5.77104	-3.28669	8.52585	-3.31051	8.53462	NA	NA	0.12306	7.8782e-09	0.00101371	1.51693e-17	0.000931265	1.40621e-17	NA	NA	0.622701	8.91221e-07	0.130611	1.05548e-14	0.108282	9.81457e-15	NA	NA
FCER1G	1.1337e-05	0.00140634	-4.38996	Cells_EBV-transformed_lymphocytes	5.45516e-12	7.82582e-09	-6.8932	Brain_Cerebellar_Hemisphere	4.56316e-12	3.39955e-09	6.91854	NA	NA	NA	1	1	1	0	3	-1.54206	-5.77104	-3.28669	8.52585	3.31051	-8.53462	NA	NA	0.12306	7.8782e-09	0.00101371	1.51693e-17	0.000931265	1.40621e-17	NA	NA	0.622701	8.91221e-07	0.130611	1.05548e-14	0.0995133	8.77785e-15	NA	NA
FCER1G	1.1337e-05	0.00140634	-4.38996	Cells_EBV-transformed_lymphocytes	5.45516e-12	7.82582e-09	-6.8932	Brain_Cortex	4.56316e-12	4.63354e-09	-6.91854	NA	NA	NA	1	1	1	0	3	-1.54206	-5.77104	-3.28669	8.52585	-3.31051	8.53462	NA	NA	0.12306	7.8782e-09	0.00101371	1.51693e-17	0.000931265	1.40621e-17	NA	NA	0.622701	8.91221e-07	0.130611	1.05548e-14	0.104955	1.07798e-14	NA	NA
FCER1G	1.1337e-05	0.00140634	-4.38996	Cells_EBV-transformed_lymphocytes	5.45516e-12	7.82582e-09	-6.8932	Brain_Frontal_Cortex_BA9	4.56316e-12	4.53426e-09	-6.91854	NA	NA	NA	1	1	1	0	3	-1.54206	-5.77104	-3.28669	8.52585	-3.31051	8.53462	NA	NA	0.12306	7.8782e-09	0.00101371	1.51693e-17	0.000931265	1.40621e-17	NA	NA	0.622701	8.91221e-07	0.130611	1.05548e-14	0.111053	9.48622e-15	NA	NA
FCER1G	1.1337e-05	0.00140634	-4.38996	Cells_EBV-transformed_lymphocytes	5.45516e-12	7.82582e-09	-6.8932	Brain_Hippocampus	4.56316e-12	6.19403e-09	-6.91854	NA	NA	NA	1	1	1	0	3	-1.54206	-5.77104	-3.28669	8.52585	-3.31051	8.53462	NA	NA	0.12306	7.8782e-09	0.00101371	1.51693e-17	0.000931265	1.40621e-17	NA	NA	0.622701	8.91221e-07	0.130611	1.05548e-14	0.116349	1.57325e-14	NA	NA
FCER1G	1.1337e-05	0.00140634	-4.38996	Cells_EBV-transformed_lymphocytes	5.45516e-12	7.82582e-09	-6.8932	Brain_Hypothalamus	4.56316e-12	6.06122e-09	-6.91854	NA	NA	NA	1	1	1	0	3	-1.54206	-5.77104	-3.28669	8.52585	-3.31051	8.53462	NA	NA	0.12306	7.8782e-09	0.00101371	1.51693e-17	0.000931265	1.40621e-17	NA	NA	0.622701	8.91221e-07	0.130611	1.05548e-14	0.115151	1.4473e-14	NA	NA
FCER1G	1.1337e-05	0.00140634	-4.38996	Cells_EBV-transformed_lymphocytes	5.45516e-12	7.82582e-09	-6.8932	Brain_Nucleus_accumbens_basal_ganglia	3.06783e-10	1.83254e-07	6.29531	NA	NA	NA	1	1	1	0	3	-1.54206	-5.77104	-3.28669	8.52585	2.88163	-8.25457	NA	NA	0.12306	7.8782e-09	0.00101371	1.51693e-17	0.0039562	1.52454e-16	NA	NA	0.622701	8.91221e-07	0.130611	1.05548e-14	0.221834	1.0024e-13	NA	NA
FCER1G	1.1337e-05	0.00140634	-4.38996	Cells_EBV-transformed_lymphocytes	5.45516e-12	7.82582e-09	-6.8932	Brain_Substantia_nigra	4.56316e-12	3.96721e-09	-6.91854	NA	NA	NA	1	1	1	0	3	-1.54206	-5.77104	-3.28669	8.52585	-3.31051	8.53462	NA	NA	0.12306	7.8782e-09	0.00101371	1.51693e-17	0.000931265	1.40621e-17	NA	NA	0.622701	8.91221e-07	0.130611	1.05548e-14	0.12479	1.27747e-14	NA	NA
FCER1G	1.1337e-05	0.00140634	-4.38996	Cells_EBV-transformed_lymphocytes	5.45516e-12	7.82582e-09	-6.8932	Cells_EBV-transformed_lymphocytes	4.56316e-12	3.85103e-09	-6.91854	NA	NA	NA	1	1	1	0	3	-1.54206	-5.77104	-3.28669	8.52585	-3.31051	8.53462	NA	NA	0.12306	7.8782e-09	0.00101371	1.51693e-17	0.000931265	1.40621e-17	NA	NA	0.622701	8.91221e-07	0.130611	1.05548e-14	0.0933705	9.51613e-15	NA	NA
FCER1G	1.1337e-05	0.00140634	-4.38996	Cells_EBV-transformed_lymphocytes	5.45516e-12	7.82582e-09	-6.8932	Colon_Transverse	4.56316e-12	4.05039e-09	-6.91854	NA	NA	NA	1	1	1	0	3	-1.54206	-5.77104	-3.28669	8.52585	-3.31051	8.53462	NA	NA	0.12306	7.8782e-09	0.00101371	1.51693e-17	0.000931265	1.40621e-17	NA	NA	0.622701	8.91221e-07	0.130611	1.05548e-14	0.0994372	9.1325e-15	NA	NA
FCER1G	1.1337e-05	0.00140634	-4.38996	Cells_EBV-transformed_lymphocytes	5.45516e-12	7.82582e-09	-6.8932	Esophagus_Gastroesophageal_Junction	3.06783e-10	1.82359e-07	6.29531	NA	NA	NA	1	1	1	0	3	-1.54206	-5.77104	-3.28669	8.52585	2.88163	-8.25457	NA	NA	0.12306	7.8782e-09	0.00101371	1.51693e-17	0.0039562	1.52454e-16	NA	NA	0.622701	8.91221e-07	0.130611	1.05548e-14	0.212942	7.35441e-14	NA	NA
FCER1G	1.1337e-05	0.00140634	-4.38996	Cells_EBV-transformed_lymphocytes	5.45516e-12	7.82582e-09	-6.8932	Esophagus_Mucosa	4.56316e-12	3.98791e-09	-6.91854	NA	NA	NA	1	1	1	0	3	-1.54206	-5.77104	-3.28669	8.52585	-3.31051	8.53462	NA	NA	0.12306	7.8782e-09	0.00101371	1.51693e-17	0.000931265	1.40621e-17	NA	NA	0.622701	8.91221e-07	0.130611	1.05548e-14	0.0908474	8.2328e-15	NA	NA
FCER1G	1.1337e-05	0.00140634	-4.38996	Cells_EBV-transformed_lymphocytes	5.45516e-12	7.82582e-09	-6.8932	Heart_Left_Ventricle	4.56316e-12	3.58778e-09	-6.91854	NA	NA	NA	1	1	1	0	3	-1.54206	-5.77104	-3.28669	8.52585	-3.31051	8.53462	NA	NA	0.12306	7.8782e-09	0.00101371	1.51693e-17	0.000931265	1.40621e-17	NA	NA	0.622701	8.91221e-07	0.130611	1.05548e-14	0.103446	7.35512e-15	NA	NA
FCER1G	1.1337e-05	0.00140634	-4.38996	Cells_EBV-transformed_lymphocytes	5.45516e-12	7.82582e-09	-6.8932	Liver	4.56316e-12	6.0185e-09	-6.91854	NA	NA	NA	1	1	1	0	3	-1.54206	-5.77104	-3.28669	8.52585	-3.31051	8.53462	NA	NA	0.12306	7.8782e-09	0.00101371	1.51693e-17	0.000931265	1.40621e-17	NA	NA	0.622701	8.91221e-07	0.130611	1.05548e-14	0.0997499	1.16417e-14	NA	NA
FCER1G	1.1337e-05	0.00140634	-4.38996	Cells_EBV-transformed_lymphocytes	5.45516e-12	7.82582e-09	-6.8932	Lung	4.56316e-12	4.16012e-09	-6.91854	NA	NA	NA	1	1	1	0	3	-1.54206	-5.77104	-3.28669	8.52585	-3.31051	8.53462	NA	NA	0.12306	7.8782e-09	0.00101371	1.51693e-17	0.000931265	1.40621e-17	NA	NA	0.622701	8.91221e-07	0.130611	1.05548e-14	0.0939947	8.85461e-15	NA	NA
FCER1G	1.1337e-05	0.00140634	-4.38996	Cells_EBV-transformed_lymphocytes	5.45516e-12	7.82582e-09	-6.8932	Minor_Salivary_Gland	4.56316e-12	4.12259e-09	-6.91854	NA	NA	NA	1	1	1	0	3	-1.54206	-5.77104	-3.28669	8.52585	-3.31051	8.53462	NA	NA	0.12306	7.8782e-09	0.00101371	1.51693e-17	0.000931265	1.40621e-17	NA	NA	0.622701	8.91221e-07	0.130611	1.05548e-14	0.0936332	1.05783e-14	NA	NA
FCER1G	1.1337e-05	0.00140634	-4.38996	Cells_EBV-transformed_lymphocytes	5.45516e-12	7.82582e-09	-6.8932	Nerve_Tibial	3.06783e-10	1.83991e-07	6.29531	NA	NA	NA	1	1	1	0	3	-1.54206	-5.77104	-3.28669	8.52585	2.88163	-8.25457	NA	NA	0.12306	7.8782e-09	0.00101371	1.51693e-17	0.0039562	1.52454e-16	NA	NA	0.622701	8.91221e-07	0.130611	1.05548e-14	0.217086	8.65246e-14	NA	NA
FCER1G	1.1337e-05	0.00140634	-4.38996	Cells_EBV-transformed_lymphocytes	5.45516e-12	7.82582e-09	-6.8932	Ovary	4.56316e-12	4.33956e-09	-6.91854	NA	NA	NA	1	1	1	0	3	-1.54206	-5.77104	-3.28669	8.52585	-3.31051	8.53462	NA	NA	0.12306	7.8782e-09	0.00101371	1.51693e-17	0.000931265	1.40621e-17	NA	NA	0.622701	8.91221e-07	0.130611	1.05548e-14	0.10088	1.04004e-14	NA	NA
FCER1G	1.1337e-05	0.00140634	-4.38996	Cells_EBV-transformed_lymphocytes	5.45516e-12	7.82582e-09	-6.8932	Pancreas	4.56316e-12	4.76684e-09	-6.91854	NA	NA	NA	1	1	1	0	3	-1.54206	-5.77104	-3.28669	8.52585	-3.31051	8.53462	NA	NA	0.12306	7.8782e-09	0.00101371	1.51693e-17	0.000931265	1.40621e-17	NA	NA	0.622701	8.91221e-07	0.130611	1.05548e-14	0.100904	9.38294e-15	NA	NA
FCER1G	1.1337e-05	0.00140634	-4.38996	Cells_EBV-transformed_lymphocytes	5.45516e-12	7.82582e-09	-6.8932	Pituitary	4.56316e-12	4.85261e-09	-6.91854	NA	NA	NA	1	1	1	0	3	-1.54206	-5.77104	-3.28669	8.52585	-3.31051	8.53462	NA	NA	0.12306	7.8782e-09	0.00101371	1.51693e-17	0.000931265	1.40621e-17	NA	NA	0.622701	8.91221e-07	0.130611	1.05548e-14	0.109618	9.41458e-15	NA	NA
FCER1G	1.1337e-05	0.00140634	-4.38996	Cells_EBV-transformed_lymphocytes	5.45516e-12	7.82582e-09	-6.8932	Prostate	3.06783e-10	2.08813e-07	6.29531	NA	NA	NA	1	1	1	0	3	-1.54206	-5.77104	-3.28669	8.52585	2.88163	-8.25457	NA	NA	0.12306	7.8782e-09	0.00101371	1.51693e-17	0.0039562	1.52454e-16	NA	NA	0.622701	8.91221e-07	0.130611	1.05548e-14	0.215751	8.90657e-14	NA	NA
FCER1G	1.1337e-05	0.00140634	-4.38996	Cells_EBV-transformed_lymphocytes	5.45516e-12	7.82582e-09	-6.8932	Skin_Sun_Exposed_Lower_leg	3.06783e-10	2.10734e-07	6.29531	NA	NA	NA	1	1	1	0	3	-1.54206	-5.77104	-3.28669	8.52585	2.88163	-8.25457	NA	NA	0.12306	7.8782e-09	0.00101371	1.51693e-17	0.0039562	1.52454e-16	NA	NA	0.622701	8.91221e-07	0.130611	1.05548e-14	0.195518	8.29643e-14	NA	NA
FCER1G	1.1337e-05	0.00140634	-4.38996	Cells_EBV-transformed_lymphocytes	5.45516e-12	7.82582e-09	-6.8932	Spleen	3.06783e-10	2.13136e-07	6.29531	NA	NA	NA	1	1	1	0	3	-1.54206	-5.77104	-3.28669	8.52585	2.88163	-8.25457	NA	NA	0.12306	7.8782e-09	0.00101371	1.51693e-17	0.0039562	1.52454e-16	NA	NA	0.622701	8.91221e-07	0.130611	1.05548e-14	0.206704	8.99132e-14	NA	NA
FCER1G	1.1337e-05	0.00140634	-4.38996	Cells_EBV-transformed_lymphocytes	5.45516e-12	7.82582e-09	-6.8932	Testis	3.06783e-10	2.85533e-07	6.29531	NA	NA	NA	1	1	1	0	3	-1.54206	-5.77104	-3.28669	8.52585	2.88163	-8.25457	NA	NA	0.12306	7.8782e-09	0.00101371	1.51693e-17	0.0039562	1.52454e-16	NA	NA	0.622701	8.91221e-07	0.130611	1.05548e-14	0.248862	1.09444e-13	NA	NA
FCER1G	1.1337e-05	0.00140634	-4.38996	Cells_EBV-transformed_lymphocytes	5.45516e-12	7.82582e-09	-6.8932	Thyroid	4.56316e-12	4.63362e-09	-6.91854	NA	NA	NA	1	1	1	0	3	-1.54206	-5.77104	-3.28669	8.52585	-3.31051	8.53462	NA	NA	0.12306	7.8782e-09	0.00101371	1.51693e-17	0.000931265	1.40621e-17	NA	NA	0.622701	8.91221e-07	0.130611	1.05548e-14	0.0949605	8.60959e-15	NA	NA
FCER1G	1.1337e-05	0.00140634	-4.38996	Cells_EBV-transformed_lymphocytes	5.45516e-12	7.82582e-09	-6.8932	Uterus	4.56316e-12	4.14463e-09	-6.91854	NA	NA	NA	1	1	1	0	3	-1.54206	-5.77104	-3.28669	8.52585	-3.31051	8.53462	NA	NA	0.12306	7.8782e-09	0.00101371	1.51693e-17	0.000931265	1.40621e-17	NA	NA	0.622701	8.91221e-07	0.130611	1.05548e-14	0.104488	9.94976e-15	NA	NA
FCER1G	1.1337e-05	0.00140634	-4.38996	Cells_EBV-transformed_lymphocytes	5.45516e-12	7.82582e-09	-6.8932	Whole_Blood	3.06783e-10	2.17486e-07	6.29531	NA	NA	NA	1	1	1	0	3	-1.54206	-5.77104	-3.28669	8.52585	2.88163	-8.25457	NA	NA	0.12306	7.8782e-09	0.00101371	1.51693e-17	0.0039562	1.52454e-16	NA	NA	0.622701	8.91221e-07	0.130611	1.05548e-14	0.216165	8.89637e-14	NA	NA
FCER1G	1.1337e-05	0.00140634	-4.38996	Cells_EBV-transformed_lymphocytes	5.45516e-12	7.82582e-09	-6.8932	smultixcan	4.56316e-12	4.57124e-09	-5.66063	NA	NA	NA	1	1	1	0	3	-1.54206	-5.77104	-3.28669	8.52585	-2.7086	6.98287	NA	NA	0.12306	7.8782e-09	0.00101371	1.51693e-17	0.000931265	1.40621e-17	NA	NA	0.622701	8.91221e-07	0.130611	1.05548e-14	0.0979126	8.94622e-15	NA	NA
FCER1G	1.1337e-05	0.00140634	-4.38996	Colon_Sigmoid	4.56316e-12	9.14001e-09	-6.91854	Adipose_Subcutaneous	4.56316e-12	3.83492e-09	-6.91854	NA	NA	NA	1	1	1	0	3	-1.54206	-5.77104	-3.31051	8.53462	-3.31051	8.53462	NA	NA	0.12306	7.8782e-09	0.000931265	1.40621e-17	0.000931265	1.40621e-17	NA	NA	0.622701	8.91221e-07	0.107015	1.24862e-14	0.098015	9.08678e-15	NA	NA
FCER1G	1.1337e-05	0.00140634	-4.38996	Colon_Sigmoid	4.56316e-12	9.14001e-09	-6.91854	Adipose_Visceral_Omentum	4.56316e-12	3.79955e-09	-6.91854	NA	NA	NA	1	1	1	0	3	-1.54206	-5.77104	-3.31051	8.53462	-3.31051	8.53462	NA	NA	0.12306	7.8782e-09	0.000931265	1.40621e-17	0.000931265	1.40621e-17	NA	NA	0.622701	8.91221e-07	0.107015	1.24862e-14	0.100069	8.15849e-15	NA	NA
FCER1G	1.1337e-05	0.00140634	-4.38996	Colon_Sigmoid	4.56316e-12	9.14001e-09	-6.91854	Adrenal_Gland	3.06783e-10	2.40676e-07	6.29531	NA	NA	NA	1	1	1	0	3	-1.54206	-5.77104	-3.31051	8.53462	2.88163	-8.25457	NA	NA	0.12306	7.8782e-09	0.000931265	1.40621e-17	0.0039562	1.52454e-16	NA	NA	0.622701	8.91221e-07	0.107015	1.24862e-14	0.21764	7.95725e-14	NA	NA
FCER1G	1.1337e-05	0.00140634	-4.38996	Colon_Sigmoid	4.56316e-12	9.14001e-09	-6.91854	Artery_Aorta	4.56316e-12	3.87133e-09	-6.91854	NA	NA	NA	1	1	1	0	3	-1.54206	-5.77104	-3.31051	8.53462	-3.31051	8.53462	NA	NA	0.12306	7.8782e-09	0.000931265	1.40621e-17	0.000931265	1.40621e-17	NA	NA	0.622701	8.91221e-07	0.107015	1.24862e-14	0.111254	8.99385e-15	NA	NA
FCER1G	1.1337e-05	0.00140634	-4.38996	Colon_Sigmoid	4.56316e-12	9.14001e-09	-6.91854	Artery_Coronary	4.56316e-12	4.07101e-09	-6.91854	NA	NA	NA	1	1	1	0	3	-1.54206	-5.77104	-3.31051	8.53462	-3.31051	8.53462	NA	NA	0.12306	7.8782e-09	0.000931265	1.40621e-17	0.000931265	1.40621e-17	NA	NA	0.622701	8.91221e-07	0.107015	1.24862e-14	0.102179	9.92129e-15	NA	NA
FCER1G	1.1337e-05	0.00140634	-4.38996	Colon_Sigmoid	4.56316e-12	9.14001e-09	-6.91854	Brain_Caudate_basal_ganglia	4.56316e-12	4.75957e-09	-6.91854	NA	NA	NA	1	1	1	0	3	-1.54206	-5.77104	-3.31051	8.53462	-3.31051	8.53462	NA	NA	0.12306	7.8782e-09	0.000931265	1.40621e-17	0.000931265	1.40621e-17	NA	NA	0.622701	8.91221e-07	0.107015	1.24862e-14	0.108282	9.81457e-15	NA	NA
FCER1G	1.1337e-05	0.00140634	-4.38996	Colon_Sigmoid	4.56316e-12	9.14001e-09	-6.91854	Brain_Cerebellar_Hemisphere	4.56316e-12	3.39955e-09	6.91854	NA	NA	NA	1	1	1	0	3	-1.54206	-5.77104	-3.31051	8.53462	3.31051	-8.53462	NA	NA	0.12306	7.8782e-09	0.000931265	1.40621e-17	0.000931265	1.40621e-17	NA	NA	0.622701	8.91221e-07	0.107015	1.24862e-14	0.0995133	8.77785e-15	NA	NA
FCER1G	1.1337e-05	0.00140634	-4.38996	Colon_Sigmoid	4.56316e-12	9.14001e-09	-6.91854	Brain_Cortex	4.56316e-12	4.63354e-09	-6.91854	NA	NA	NA	1	1	1	0	3	-1.54206	-5.77104	-3.31051	8.53462	-3.31051	8.53462	NA	NA	0.12306	7.8782e-09	0.000931265	1.40621e-17	0.000931265	1.40621e-17	NA	NA	0.622701	8.91221e-07	0.107015	1.24862e-14	0.104955	1.07798e-14	NA	NA
FCER1G	1.1337e-05	0.00140634	-4.38996	Colon_Sigmoid	4.56316e-12	9.14001e-09	-6.91854	Brain_Frontal_Cortex_BA9	4.56316e-12	4.53426e-09	-6.91854	NA	NA	NA	1	1	1	0	3	-1.54206	-5.77104	-3.31051	8.53462	-3.31051	8.53462	NA	NA	0.12306	7.8782e-09	0.000931265	1.40621e-17	0.000931265	1.40621e-17	NA	NA	0.622701	8.91221e-07	0.107015	1.24862e-14	0.111053	9.48622e-15	NA	NA
FCER1G	1.1337e-05	0.00140634	-4.38996	Colon_Sigmoid	4.56316e-12	9.14001e-09	-6.91854	Brain_Hippocampus	4.56316e-12	6.19403e-09	-6.91854	NA	NA	NA	1	1	1	0	3	-1.54206	-5.77104	-3.31051	8.53462	-3.31051	8.53462	NA	NA	0.12306	7.8782e-09	0.000931265	1.40621e-17	0.000931265	1.40621e-17	NA	NA	0.622701	8.91221e-07	0.107015	1.24862e-14	0.116349	1.57325e-14	NA	NA
FCER1G	1.1337e-05	0.00140634	-4.38996	Colon_Sigmoid	4.56316e-12	9.14001e-09	-6.91854	Brain_Hypothalamus	4.56316e-12	6.06122e-09	-6.91854	NA	NA	NA	1	1	1	0	3	-1.54206	-5.77104	-3.31051	8.53462	-3.31051	8.53462	NA	NA	0.12306	7.8782e-09	0.000931265	1.40621e-17	0.000931265	1.40621e-17	NA	NA	0.622701	8.91221e-07	0.107015	1.24862e-14	0.115151	1.4473e-14	NA	NA
FCER1G	1.1337e-05	0.00140634	-4.38996	Colon_Sigmoid	4.56316e-12	9.14001e-09	-6.91854	Brain_Nucleus_accumbens_basal_ganglia	3.06783e-10	1.83254e-07	6.29531	NA	NA	NA	1	1	1	0	3	-1.54206	-5.77104	-3.31051	8.53462	2.88163	-8.25457	NA	NA	0.12306	7.8782e-09	0.000931265	1.40621e-17	0.0039562	1.52454e-16	NA	NA	0.622701	8.91221e-07	0.107015	1.24862e-14	0.221834	1.0024e-13	NA	NA
FCER1G	1.1337e-05	0.00140634	-4.38996	Colon_Sigmoid	4.56316e-12	9.14001e-09	-6.91854	Brain_Substantia_nigra	4.56316e-12	3.96721e-09	-6.91854	NA	NA	NA	1	1	1	0	3	-1.54206	-5.77104	-3.31051	8.53462	-3.31051	8.53462	NA	NA	0.12306	7.8782e-09	0.000931265	1.40621e-17	0.000931265	1.40621e-17	NA	NA	0.622701	8.91221e-07	0.107015	1.24862e-14	0.12479	1.27747e-14	NA	NA
FCER1G	1.1337e-05	0.00140634	-4.38996	Colon_Sigmoid	4.56316e-12	9.14001e-09	-6.91854	Cells_EBV-transformed_lymphocytes	4.56316e-12	3.85103e-09	-6.91854	NA	NA	NA	1	1	1	0	3	-1.54206	-5.77104	-3.31051	8.53462	-3.31051	8.53462	NA	NA	0.12306	7.8782e-09	0.000931265	1.40621e-17	0.000931265	1.40621e-17	NA	NA	0.622701	8.91221e-07	0.107015	1.24862e-14	0.0933705	9.51613e-15	NA	NA
FCER1G	1.1337e-05	0.00140634	-4.38996	Colon_Sigmoid	4.56316e-12	9.14001e-09	-6.91854	Colon_Transverse	4.56316e-12	4.05039e-09	-6.91854	NA	NA	NA	1	1	1	0	3	-1.54206	-5.77104	-3.31051	8.53462	-3.31051	8.53462	NA	NA	0.12306	7.8782e-09	0.000931265	1.40621e-17	0.000931265	1.40621e-17	NA	NA	0.622701	8.91221e-07	0.107015	1.24862e-14	0.0994372	9.1325e-15	NA	NA
FCER1G	1.1337e-05	0.00140634	-4.38996	Colon_Sigmoid	4.56316e-12	9.14001e-09	-6.91854	Esophagus_Gastroesophageal_Junction	3.06783e-10	1.82359e-07	6.29531	NA	NA	NA	1	1	1	0	3	-1.54206	-5.77104	-3.31051	8.53462	2.88163	-8.25457	NA	NA	0.12306	7.8782e-09	0.000931265	1.40621e-17	0.0039562	1.52454e-16	NA	NA	0.622701	8.91221e-07	0.107015	1.24862e-14	0.212942	7.35441e-14	NA	NA
FCER1G	1.1337e-05	0.00140634	-4.38996	Colon_Sigmoid	4.56316e-12	9.14001e-09	-6.91854	Esophagus_Mucosa	4.56316e-12	3.98791e-09	-6.91854	NA	NA	NA	1	1	1	0	3	-1.54206	-5.77104	-3.31051	8.53462	-3.31051	8.53462	NA	NA	0.12306	7.8782e-09	0.000931265	1.40621e-17	0.000931265	1.40621e-17	NA	NA	0.622701	8.91221e-07	0.107015	1.24862e-14	0.0908474	8.2328e-15	NA	NA
FCER1G	1.1337e-05	0.00140634	-4.38996	Colon_Sigmoid	4.56316e-12	9.14001e-09	-6.91854	Heart_Left_Ventricle	4.56316e-12	3.58778e-09	-6.91854	NA	NA	NA	1	1	1	0	3	-1.54206	-5.77104	-3.31051	8.53462	-3.31051	8.53462	NA	NA	0.12306	7.8782e-09	0.000931265	1.40621e-17	0.000931265	1.40621e-17	NA	NA	0.622701	8.91221e-07	0.107015	1.24862e-14	0.103446	7.35512e-15	NA	NA
FCER1G	1.1337e-05	0.00140634	-4.38996	Colon_Sigmoid	4.56316e-12	9.14001e-09	-6.91854	Liver	4.56316e-12	6.0185e-09	-6.91854	NA	NA	NA	1	1	1	0	3	-1.54206	-5.77104	-3.31051	8.53462	-3.31051	8.53462	NA	NA	0.12306	7.8782e-09	0.000931265	1.40621e-17	0.000931265	1.40621e-17	NA	NA	0.622701	8.91221e-07	0.107015	1.24862e-14	0.0997499	1.16417e-14	NA	NA
FCER1G	1.1337e-05	0.00140634	-4.38996	Colon_Sigmoid	4.56316e-12	9.14001e-09	-6.91854	Lung	4.56316e-12	4.16012e-09	-6.91854	NA	NA	NA	1	1	1	0	3	-1.54206	-5.77104	-3.31051	8.53462	-3.31051	8.53462	NA	NA	0.12306	7.8782e-09	0.000931265	1.40621e-17	0.000931265	1.40621e-17	NA	NA	0.622701	8.91221e-07	0.107015	1.24862e-14	0.0939947	8.85461e-15	NA	NA
FCER1G	1.1337e-05	0.00140634	-4.38996	Colon_Sigmoid	4.56316e-12	9.14001e-09	-6.91854	Minor_Salivary_Gland	4.56316e-12	4.12259e-09	-6.91854	NA	NA	NA	1	1	1	0	3	-1.54206	-5.77104	-3.31051	8.53462	-3.31051	8.53462	NA	NA	0.12306	7.8782e-09	0.000931265	1.40621e-17	0.000931265	1.40621e-17	NA	NA	0.622701	8.91221e-07	0.107015	1.24862e-14	0.0936332	1.05783e-14	NA	NA
FCER1G	1.1337e-05	0.00140634	-4.38996	Colon_Sigmoid	4.56316e-12	9.14001e-09	-6.91854	Nerve_Tibial	3.06783e-10	1.83991e-07	6.29531	NA	NA	NA	1	1	1	0	3	-1.54206	-5.77104	-3.31051	8.53462	2.88163	-8.25457	NA	NA	0.12306	7.8782e-09	0.000931265	1.40621e-17	0.0039562	1.52454e-16	NA	NA	0.622701	8.91221e-07	0.107015	1.24862e-14	0.217086	8.65246e-14	NA	NA
FCER1G	1.1337e-05	0.00140634	-4.38996	Colon_Sigmoid	4.56316e-12	9.14001e-09	-6.91854	Ovary	4.56316e-12	4.33956e-09	-6.91854	NA	NA	NA	1	1	1	0	3	-1.54206	-5.77104	-3.31051	8.53462	-3.31051	8.53462	NA	NA	0.12306	7.8782e-09	0.000931265	1.40621e-17	0.000931265	1.40621e-17	NA	NA	0.622701	8.91221e-07	0.107015	1.24862e-14	0.10088	1.04004e-14	NA	NA
FCER1G	1.1337e-05	0.00140634	-4.38996	Colon_Sigmoid	4.56316e-12	9.14001e-09	-6.91854	Pancreas	4.56316e-12	4.76684e-09	-6.91854	NA	NA	NA	1	1	1	0	3	-1.54206	-5.77104	-3.31051	8.53462	-3.31051	8.53462	NA	NA	0.12306	7.8782e-09	0.000931265	1.40621e-17	0.000931265	1.40621e-17	NA	NA	0.622701	8.91221e-07	0.107015	1.24862e-14	0.100904	9.38294e-15	NA	NA
FCER1G	1.1337e-05	0.00140634	-4.38996	Colon_Sigmoid	4.56316e-12	9.14001e-09	-6.91854	Pituitary	4.56316e-12	4.85261e-09	-6.91854	NA	NA	NA	1	1	1	0	3	-1.54206	-5.77104	-3.31051	8.53462	-3.31051	8.53462	NA	NA	0.12306	7.8782e-09	0.000931265	1.40621e-17	0.000931265	1.40621e-17	NA	NA	0.622701	8.91221e-07	0.107015	1.24862e-14	0.109618	9.41458e-15	NA	NA
FCER1G	1.1337e-05	0.00140634	-4.38996	Colon_Sigmoid	4.56316e-12	9.14001e-09	-6.91854	Prostate	3.06783e-10	2.08813e-07	6.29531	NA	NA	NA	1	1	1	0	3	-1.54206	-5.77104	-3.31051	8.53462	2.88163	-8.25457	NA	NA	0.12306	7.8782e-09	0.000931265	1.40621e-17	0.0039562	1.52454e-16	NA	NA	0.622701	8.91221e-07	0.107015	1.24862e-14	0.215751	8.90657e-14	NA	NA
FCER1G	1.1337e-05	0.00140634	-4.38996	Colon_Sigmoid	4.56316e-12	9.14001e-09	-6.91854	Skin_Sun_Exposed_Lower_leg	3.06783e-10	2.10734e-07	6.29531	NA	NA	NA	1	1	1	0	3	-1.54206	-5.77104	-3.31051	8.53462	2.88163	-8.25457	NA	NA	0.12306	7.8782e-09	0.000931265	1.40621e-17	0.0039562	1.52454e-16	NA	NA	0.622701	8.91221e-07	0.107015	1.24862e-14	0.195518	8.29643e-14	NA	NA
FCER1G	1.1337e-05	0.00140634	-4.38996	Colon_Sigmoid	4.56316e-12	9.14001e-09	-6.91854	Spleen	3.06783e-10	2.13136e-07	6.29531	NA	NA	NA	1	1	1	0	3	-1.54206	-5.77104	-3.31051	8.53462	2.88163	-8.25457	NA	NA	0.12306	7.8782e-09	0.000931265	1.40621e-17	0.0039562	1.52454e-16	NA	NA	0.622701	8.91221e-07	0.107015	1.24862e-14	0.206704	8.99132e-14	NA	NA
FCER1G	1.1337e-05	0.00140634	-4.38996	Colon_Sigmoid	4.56316e-12	9.14001e-09	-6.91854	Testis	3.06783e-10	2.85533e-07	6.29531	NA	NA	NA	1	1	1	0	3	-1.54206	-5.77104	-3.31051	8.53462	2.88163	-8.25457	NA	NA	0.12306	7.8782e-09	0.000931265	1.40621e-17	0.0039562	1.52454e-16	NA	NA	0.622701	8.91221e-07	0.107015	1.24862e-14	0.248862	1.09444e-13	NA	NA
FCER1G	1.1337e-05	0.00140634	-4.38996	Colon_Sigmoid	4.56316e-12	9.14001e-09	-6.91854	Thyroid	4.56316e-12	4.63362e-09	-6.91854	NA	NA	NA	1	1	1	0	3	-1.54206	-5.77104	-3.31051	8.53462	-3.31051	8.53462	NA	NA	0.12306	7.8782e-09	0.000931265	1.40621e-17	0.000931265	1.40621e-17	NA	NA	0.622701	8.91221e-07	0.107015	1.24862e-14	0.0949605	8.60959e-15	NA	NA
FCER1G	1.1337e-05	0.00140634	-4.38996	Colon_Sigmoid	4.56316e-12	9.14001e-09	-6.91854	Uterus	4.56316e-12	4.14463e-09	-6.91854	NA	NA	NA	1	1	1	0	3	-1.54206	-5.77104	-3.31051	8.53462	-3.31051	8.53462	NA	NA	0.12306	7.8782e-09	0.000931265	1.40621e-17	0.000931265	1.40621e-17	NA	NA	0.622701	8.91221e-07	0.107015	1.24862e-14	0.104488	9.94976e-15	NA	NA
FCER1G	1.1337e-05	0.00140634	-4.38996	Colon_Sigmoid	4.56316e-12	9.14001e-09	-6.91854	Whole_Blood	3.06783e-10	2.17486e-07	6.29531	NA	NA	NA	1	1	1	0	3	-1.54206	-5.77104	-3.31051	8.53462	2.88163	-8.25457	NA	NA	0.12306	7.8782e-09	0.000931265	1.40621e-17	0.0039562	1.52454e-16	NA	NA	0.622701	8.91221e-07	0.107015	1.24862e-14	0.216165	8.89637e-14	NA	NA
FCER1G	1.1337e-05	0.00140634	-4.38996	Colon_Sigmoid	4.56316e-12	9.14001e-09	-6.91854	smultixcan	4.56316e-12	4.57124e-09	-5.66063	NA	NA	NA	1	1	1	0	3	-1.54206	-5.77104	-3.31051	8.53462	-2.7086	6.98287	NA	NA	0.12306	7.8782e-09	0.000931265	1.40621e-17	0.000931265	1.40621e-17	NA	NA	0.622701	8.91221e-07	0.107015	1.24862e-14	0.0979126	8.94622e-15	NA	NA
FCER1G	1.1337e-05	0.00140634	-4.38996	Colon_Transverse	7.3657e-08	5.96327e-05	-5.38201	Adipose_Subcutaneous	4.56316e-12	3.83492e-09	-6.91854	NA	NA	NA	1	1	1	0	3	-1.54206	-5.77104	-2.52229	7.08757	-3.31051	8.53462	NA	NA	0.12306	7.8782e-09	0.0116595	1.36488e-12	0.000931265	1.40621e-17	NA	NA	0.622701	8.91221e-07	0.373664	5.5423e-10	0.098015	9.08678e-15	NA	NA
FCER1G	1.1337e-05	0.00140634	-4.38996	Colon_Transverse	7.3657e-08	5.96327e-05	-5.38201	Adipose_Visceral_Omentum	4.56316e-12	3.79955e-09	-6.91854	NA	NA	NA	1	1	1	0	3	-1.54206	-5.77104	-2.52229	7.08757	-3.31051	8.53462	NA	NA	0.12306	7.8782e-09	0.0116595	1.36488e-12	0.000931265	1.40621e-17	NA	NA	0.622701	8.91221e-07	0.373664	5.5423e-10	0.100069	8.15849e-15	NA	NA
FCER1G	1.1337e-05	0.00140634	-4.38996	Colon_Transverse	7.3657e-08	5.96327e-05	-5.38201	Adrenal_Gland	3.06783e-10	2.40676e-07	6.29531	NA	NA	NA	1	1	1	0	3	-1.54206	-5.77104	-2.52229	7.08757	2.88163	-8.25457	NA	NA	0.12306	7.8782e-09	0.0116595	1.36488e-12	0.0039562	1.52454e-16	NA	NA	0.622701	8.91221e-07	0.373664	5.5423e-10	0.21764	7.95725e-14	NA	NA
FCER1G	1.1337e-05	0.00140634	-4.38996	Colon_Transverse	7.3657e-08	5.96327e-05	-5.38201	Artery_Aorta	4.56316e-12	3.87133e-09	-6.91854	NA	NA	NA	1	1	1	0	3	-1.54206	-5.77104	-2.52229	7.08757	-3.31051	8.53462	NA	NA	0.12306	7.8782e-09	0.0116595	1.36488e-12	0.000931265	1.40621e-17	NA	NA	0.622701	8.91221e-07	0.373664	5.5423e-10	0.111254	8.99385e-15	NA	NA
FCER1G	1.1337e-05	0.00140634	-4.38996	Colon_Transverse	7.3657e-08	5.96327e-05	-5.38201	Artery_Coronary	4.56316e-12	4.07101e-09	-6.91854	NA	NA	NA	1	1	1	0	3	-1.54206	-5.77104	-2.52229	7.08757	-3.31051	8.53462	NA	NA	0.12306	7.8782e-09	0.0116595	1.36488e-12	0.000931265	1.40621e-17	NA	NA	0.622701	8.91221e-07	0.373664	5.5423e-10	0.102179	9.92129e-15	NA	NA
FCER1G	1.1337e-05	0.00140634	-4.38996	Colon_Transverse	7.3657e-08	5.96327e-05	-5.38201	Brain_Caudate_basal_ganglia	4.56316e-12	4.75957e-09	-6.91854	NA	NA	NA	1	1	1	0	3	-1.54206	-5.77104	-2.52229	7.08757	-3.31051	8.53462	NA	NA	0.12306	7.8782e-09	0.0116595	1.36488e-12	0.000931265	1.40621e-17	NA	NA	0.622701	8.91221e-07	0.373664	5.5423e-10	0.108282	9.81457e-15	NA	NA
FCER1G	1.1337e-05	0.00140634	-4.38996	Colon_Transverse	7.3657e-08	5.96327e-05	-5.38201	Brain_Cerebellar_Hemisphere	4.56316e-12	3.39955e-09	6.91854	NA	NA	NA	1	1	1	0	3	-1.54206	-5.77104	-2.52229	7.08757	3.31051	-8.53462	NA	NA	0.12306	7.8782e-09	0.0116595	1.36488e-12	0.000931265	1.40621e-17	NA	NA	0.622701	8.91221e-07	0.373664	5.5423e-10	0.0995133	8.77785e-15	NA	NA
FCER1G	1.1337e-05	0.00140634	-4.38996	Colon_Transverse	7.3657e-08	5.96327e-05	-5.38201	Brain_Cortex	4.56316e-12	4.63354e-09	-6.91854	NA	NA	NA	1	1	1	0	3	-1.54206	-5.77104	-2.52229	7.08757	-3.31051	8.53462	NA	NA	0.12306	7.8782e-09	0.0116595	1.36488e-12	0.000931265	1.40621e-17	NA	NA	0.622701	8.91221e-07	0.373664	5.5423e-10	0.104955	1.07798e-14	NA	NA
FCER1G	1.1337e-05	0.00140634	-4.38996	Colon_Transverse	7.3657e-08	5.96327e-05	-5.38201	Brain_Frontal_Cortex_BA9	4.56316e-12	4.53426e-09	-6.91854	NA	NA	NA	1	1	1	0	3	-1.54206	-5.77104	-2.52229	7.08757	-3.31051	8.53462	NA	NA	0.12306	7.8782e-09	0.0116595	1.36488e-12	0.000931265	1.40621e-17	NA	NA	0.622701	8.91221e-07	0.373664	5.5423e-10	0.111053	9.48622e-15	NA	NA
FCER1G	1.1337e-05	0.00140634	-4.38996	Colon_Transverse	7.3657e-08	5.96327e-05	-5.38201	Brain_Hippocampus	4.56316e-12	6.19403e-09	-6.91854	NA	NA	NA	1	1	1	0	3	-1.54206	-5.77104	-2.52229	7.08757	-3.31051	8.53462	NA	NA	0.12306	7.8782e-09	0.0116595	1.36488e-12	0.000931265	1.40621e-17	NA	NA	0.622701	8.91221e-07	0.373664	5.5423e-10	0.116349	1.57325e-14	NA	NA
FCER1G	1.1337e-05	0.00140634	-4.38996	Colon_Transverse	7.3657e-08	5.96327e-05	-5.38201	Brain_Hypothalamus	4.56316e-12	6.06122e-09	-6.91854	NA	NA	NA	1	1	1	0	3	-1.54206	-5.77104	-2.52229	7.08757	-3.31051	8.53462	NA	NA	0.12306	7.8782e-09	0.0116595	1.36488e-12	0.000931265	1.40621e-17	NA	NA	0.622701	8.91221e-07	0.373664	5.5423e-10	0.115151	1.4473e-14	NA	NA
FCER1G	1.1337e-05	0.00140634	-4.38996	Colon_Transverse	7.3657e-08	5.96327e-05	-5.38201	Brain_Nucleus_accumbens_basal_ganglia	3.06783e-10	1.83254e-07	6.29531	NA	NA	NA	1	1	1	0	3	-1.54206	-5.77104	-2.52229	7.08757	2.88163	-8.25457	NA	NA	0.12306	7.8782e-09	0.0116595	1.36488e-12	0.0039562	1.52454e-16	NA	NA	0.622701	8.91221e-07	0.373664	5.5423e-10	0.221834	1.0024e-13	NA	NA
FCER1G	1.1337e-05	0.00140634	-4.38996	Colon_Transverse	7.3657e-08	5.96327e-05	-5.38201	Brain_Substantia_nigra	4.56316e-12	3.96721e-09	-6.91854	NA	NA	NA	1	1	1	0	3	-1.54206	-5.77104	-2.52229	7.08757	-3.31051	8.53462	NA	NA	0.12306	7.8782e-09	0.0116595	1.36488e-12	0.000931265	1.40621e-17	NA	NA	0.622701	8.91221e-07	0.373664	5.5423e-10	0.12479	1.27747e-14	NA	NA
FCER1G	1.1337e-05	0.00140634	-4.38996	Colon_Transverse	7.3657e-08	5.96327e-05	-5.38201	Cells_EBV-transformed_lymphocytes	4.56316e-12	3.85103e-09	-6.91854	NA	NA	NA	1	1	1	0	3	-1.54206	-5.77104	-2.52229	7.08757	-3.31051	8.53462	NA	NA	0.12306	7.8782e-09	0.0116595	1.36488e-12	0.000931265	1.40621e-17	NA	NA	0.622701	8.91221e-07	0.373664	5.5423e-10	0.0933705	9.51613e-15	NA	NA
FCER1G	1.1337e-05	0.00140634	-4.38996	Colon_Transverse	7.3657e-08	5.96327e-05	-5.38201	Colon_Transverse	4.56316e-12	4.05039e-09	-6.91854	NA	NA	NA	1	1	1	0	3	-1.54206	-5.77104	-2.52229	7.08757	-3.31051	8.53462	NA	NA	0.12306	7.8782e-09	0.0116595	1.36488e-12	0.000931265	1.40621e-17	NA	NA	0.622701	8.91221e-07	0.373664	5.5423e-10	0.0994372	9.1325e-15	NA	NA
FCER1G	1.1337e-05	0.00140634	-4.38996	Colon_Transverse	7.3657e-08	5.96327e-05	-5.38201	Esophagus_Gastroesophageal_Junction	3.06783e-10	1.82359e-07	6.29531	NA	NA	NA	1	1	1	0	3	-1.54206	-5.77104	-2.52229	7.08757	2.88163	-8.25457	NA	NA	0.12306	7.8782e-09	0.0116595	1.36488e-12	0.0039562	1.52454e-16	NA	NA	0.622701	8.91221e-07	0.373664	5.5423e-10	0.212942	7.35441e-14	NA	NA
FCER1G	1.1337e-05	0.00140634	-4.38996	Colon_Transverse	7.3657e-08	5.96327e-05	-5.38201	Esophagus_Mucosa	4.56316e-12	3.98791e-09	-6.91854	NA	NA	NA	1	1	1	0	3	-1.54206	-5.77104	-2.52229	7.08757	-3.31051	8.53462	NA	NA	0.12306	7.8782e-09	0.0116595	1.36488e-12	0.000931265	1.40621e-17	NA	NA	0.622701	8.91221e-07	0.373664	5.5423e-10	0.0908474	8.2328e-15	NA	NA
FCER1G	1.1337e-05	0.00140634	-4.38996	Colon_Transverse	7.3657e-08	5.96327e-05	-5.38201	Heart_Left_Ventricle	4.56316e-12	3.58778e-09	-6.91854	NA	NA	NA	1	1	1	0	3	-1.54206	-5.77104	-2.52229	7.08757	-3.31051	8.53462	NA	NA	0.12306	7.8782e-09	0.0116595	1.36488e-12	0.000931265	1.40621e-17	NA	NA	0.622701	8.91221e-07	0.373664	5.5423e-10	0.103446	7.35512e-15	NA	NA
FCER1G	1.1337e-05	0.00140634	-4.38996	Colon_Transverse	7.3657e-08	5.96327e-05	-5.38201	Liver	4.56316e-12	6.0185e-09	-6.91854	NA	NA	NA	1	1	1	0	3	-1.54206	-5.77104	-2.52229	7.08757	-3.31051	8.53462	NA	NA	0.12306	7.8782e-09	0.0116595	1.36488e-12	0.000931265	1.40621e-17	NA	NA	0.622701	8.91221e-07	0.373664	5.5423e-10	0.0997499	1.16417e-14	NA	NA
FCER1G	1.1337e-05	0.00140634	-4.38996	Colon_Transverse	7.3657e-08	5.96327e-05	-5.38201	Lung	4.56316e-12	4.16012e-09	-6.91854	NA	NA	NA	1	1	1	0	3	-1.54206	-5.77104	-2.52229	7.08757	-3.31051	8.53462	NA	NA	0.12306	7.8782e-09	0.0116595	1.36488e-12	0.000931265	1.40621e-17	NA	NA	0.622701	8.91221e-07	0.373664	5.5423e-10	0.0939947	8.85461e-15	NA	NA
FCER1G	1.1337e-05	0.00140634	-4.38996	Colon_Transverse	7.3657e-08	5.96327e-05	-5.38201	Minor_Salivary_Gland	4.56316e-12	4.12259e-09	-6.91854	NA	NA	NA	1	1	1	0	3	-1.54206	-5.77104	-2.52229	7.08757	-3.31051	8.53462	NA	NA	0.12306	7.8782e-09	0.0116595	1.36488e-12	0.000931265	1.40621e-17	NA	NA	0.622701	8.91221e-07	0.373664	5.5423e-10	0.0936332	1.05783e-14	NA	NA
FCER1G	1.1337e-05	0.00140634	-4.38996	Colon_Transverse	7.3657e-08	5.96327e-05	-5.38201	Nerve_Tibial	3.06783e-10	1.83991e-07	6.29531	NA	NA	NA	1	1	1	0	3	-1.54206	-5.77104	-2.52229	7.08757	2.88163	-8.25457	NA	NA	0.12306	7.8782e-09	0.0116595	1.36488e-12	0.0039562	1.52454e-16	NA	NA	0.622701	8.91221e-07	0.373664	5.5423e-10	0.217086	8.65246e-14	NA	NA
FCER1G	1.1337e-05	0.00140634	-4.38996	Colon_Transverse	7.3657e-08	5.96327e-05	-5.38201	Ovary	4.56316e-12	4.33956e-09	-6.91854	NA	NA	NA	1	1	1	0	3	-1.54206	-5.77104	-2.52229	7.08757	-3.31051	8.53462	NA	NA	0.12306	7.8782e-09	0.0116595	1.36488e-12	0.000931265	1.40621e-17	NA	NA	0.622701	8.91221e-07	0.373664	5.5423e-10	0.10088	1.04004e-14	NA	NA
FCER1G	1.1337e-05	0.00140634	-4.38996	Colon_Transverse	7.3657e-08	5.96327e-05	-5.38201	Pancreas	4.56316e-12	4.76684e-09	-6.91854	NA	NA	NA	1	1	1	0	3	-1.54206	-5.77104	-2.52229	7.08757	-3.31051	8.53462	NA	NA	0.12306	7.8782e-09	0.0116595	1.36488e-12	0.000931265	1.40621e-17	NA	NA	0.622701	8.91221e-07	0.373664	5.5423e-10	0.100904	9.38294e-15	NA	NA
FCER1G	1.1337e-05	0.00140634	-4.38996	Colon_Transverse	7.3657e-08	5.96327e-05	-5.38201	Pituitary	4.56316e-12	4.85261e-09	-6.91854	NA	NA	NA	1	1	1	0	3	-1.54206	-5.77104	-2.52229	7.08757	-3.31051	8.53462	NA	NA	0.12306	7.8782e-09	0.0116595	1.36488e-12	0.000931265	1.40621e-17	NA	NA	0.622701	8.91221e-07	0.373664	5.5423e-10	0.109618	9.41458e-15	NA	NA
FCER1G	1.1337e-05	0.00140634	-4.38996	Colon_Transverse	7.3657e-08	5.96327e-05	-5.38201	Prostate	3.06783e-10	2.08813e-07	6.29531	NA	NA	NA	1	1	1	0	3	-1.54206	-5.77104	-2.52229	7.08757	2.88163	-8.25457	NA	NA	0.12306	7.8782e-09	0.0116595	1.36488e-12	0.0039562	1.52454e-16	NA	NA	0.622701	8.91221e-07	0.373664	5.5423e-10	0.215751	8.90657e-14	NA	NA
FCER1G	1.1337e-05	0.00140634	-4.38996	Colon_Transverse	7.3657e-08	5.96327e-05	-5.38201	Skin_Sun_Exposed_Lower_leg	3.06783e-10	2.10734e-07	6.29531	NA	NA	NA	1	1	1	0	3	-1.54206	-5.77104	-2.52229	7.08757	2.88163	-8.25457	NA	NA	0.12306	7.8782e-09	0.0116595	1.36488e-12	0.0039562	1.52454e-16	NA	NA	0.622701	8.91221e-07	0.373664	5.5423e-10	0.195518	8.29643e-14	NA	NA
FCER1G	1.1337e-05	0.00140634	-4.38996	Colon_Transverse	7.3657e-08	5.96327e-05	-5.38201	Spleen	3.06783e-10	2.13136e-07	6.29531	NA	NA	NA	1	1	1	0	3	-1.54206	-5.77104	-2.52229	7.08757	2.88163	-8.25457	NA	NA	0.12306	7.8782e-09	0.0116595	1.36488e-12	0.0039562	1.52454e-16	NA	NA	0.622701	8.91221e-07	0.373664	5.5423e-10	0.206704	8.99132e-14	NA	NA
FCER1G	1.1337e-05	0.00140634	-4.38996	Colon_Transverse	7.3657e-08	5.96327e-05	-5.38201	Testis	3.06783e-10	2.85533e-07	6.29531	NA	NA	NA	1	1	1	0	3	-1.54206	-5.77104	-2.52229	7.08757	2.88163	-8.25457	NA	NA	0.12306	7.8782e-09	0.0116595	1.36488e-12	0.0039562	1.52454e-16	NA	NA	0.622701	8.91221e-07	0.373664	5.5423e-10	0.248862	1.09444e-13	NA	NA
FCER1G	1.1337e-05	0.00140634	-4.38996	Colon_Transverse	7.3657e-08	5.96327e-05	-5.38201	Thyroid	4.56316e-12	4.63362e-09	-6.91854	NA	NA	NA	1	1	1	0	3	-1.54206	-5.77104	-2.52229	7.08757	-3.31051	8.53462	NA	NA	0.12306	7.8782e-09	0.0116595	1.36488e-12	0.000931265	1.40621e-17	NA	NA	0.622701	8.91221e-07	0.373664	5.5423e-10	0.0949605	8.60959e-15	NA	NA
FCER1G	1.1337e-05	0.00140634	-4.38996	Colon_Transverse	7.3657e-08	5.96327e-05	-5.38201	Uterus	4.56316e-12	4.14463e-09	-6.91854	NA	NA	NA	1	1	1	0	3	-1.54206	-5.77104	-2.52229	7.08757	-3.31051	8.53462	NA	NA	0.12306	7.8782e-09	0.0116595	1.36488e-12	0.000931265	1.40621e-17	NA	NA	0.622701	8.91221e-07	0.373664	5.5423e-10	0.104488	9.94976e-15	NA	NA
FCER1G	1.1337e-05	0.00140634	-4.38996	Colon_Transverse	7.3657e-08	5.96327e-05	-5.38201	Whole_Blood	3.06783e-10	2.17486e-07	6.29531	NA	NA	NA	1	1	1	0	3	-1.54206	-5.77104	-2.52229	7.08757	2.88163	-8.25457	NA	NA	0.12306	7.8782e-09	0.0116595	1.36488e-12	0.0039562	1.52454e-16	NA	NA	0.622701	8.91221e-07	0.373664	5.5423e-10	0.216165	8.89637e-14	NA	NA
FCER1G	1.1337e-05	0.00140634	-4.38996	Colon_Transverse	7.3657e-08	5.96327e-05	-5.38201	smultixcan	4.56316e-12	4.57124e-09	-5.66063	NA	NA	NA	1	1	1	0	3	-1.54206	-5.77104	-2.52229	7.08757	-2.7086	6.98287	NA	NA	0.12306	7.8782e-09	0.0116595	1.36488e-12	0.000931265	1.40621e-17	NA	NA	0.622701	8.91221e-07	0.373664	5.5423e-10	0.0979126	8.94622e-15	NA	NA
FCER1G	1.1337e-05	0.00140634	-4.38996	Esophagus_Gastroesophageal_Junction	3.11776e-10	3.37313e-07	-6.29281	Adipose_Subcutaneous	4.56316e-12	3.83492e-09	-6.91854	NA	NA	NA	1	1	1	0	3	-1.54206	-5.77104	-3.11146	7.59173	-3.31051	8.53462	NA	NA	0.12306	7.8782e-09	0.00186166	3.15671e-14	0.000931265	1.40621e-17	NA	NA	0.622701	8.91221e-07	0.168759	1.82316e-11	0.098015	9.08678e-15	NA	NA
FCER1G	1.1337e-05	0.00140634	-4.38996	Esophagus_Gastroesophageal_Junction	3.11776e-10	3.37313e-07	-6.29281	Adipose_Visceral_Omentum	4.56316e-12	3.79955e-09	-6.91854	NA	NA	NA	1	1	1	0	3	-1.54206	-5.77104	-3.11146	7.59173	-3.31051	8.53462	NA	NA	0.12306	7.8782e-09	0.00186166	3.15671e-14	0.000931265	1.40621e-17	NA	NA	0.622701	8.91221e-07	0.168759	1.82316e-11	0.100069	8.15849e-15	NA	NA
FCER1G	1.1337e-05	0.00140634	-4.38996	Esophagus_Gastroesophageal_Junction	3.11776e-10	3.37313e-07	-6.29281	Adrenal_Gland	3.06783e-10	2.40676e-07	6.29531	NA	NA	NA	1	1	1	0	3	-1.54206	-5.77104	-3.11146	7.59173	2.88163	-8.25457	NA	NA	0.12306	7.8782e-09	0.00186166	3.15671e-14	0.0039562	1.52454e-16	NA	NA	0.622701	8.91221e-07	0.168759	1.82316e-11	0.21764	7.95725e-14	NA	NA
FCER1G	1.1337e-05	0.00140634	-4.38996	Esophagus_Gastroesophageal_Junction	3.11776e-10	3.37313e-07	-6.29281	Artery_Aorta	4.56316e-12	3.87133e-09	-6.91854	NA	NA	NA	1	1	1	0	3	-1.54206	-5.77104	-3.11146	7.59173	-3.31051	8.53462	NA	NA	0.12306	7.8782e-09	0.00186166	3.15671e-14	0.000931265	1.40621e-17	NA	NA	0.622701	8.91221e-07	0.168759	1.82316e-11	0.111254	8.99385e-15	NA	NA
FCER1G	1.1337e-05	0.00140634	-4.38996	Esophagus_Gastroesophageal_Junction	3.11776e-10	3.37313e-07	-6.29281	Artery_Coronary	4.56316e-12	4.07101e-09	-6.91854	NA	NA	NA	1	1	1	0	3	-1.54206	-5.77104	-3.11146	7.59173	-3.31051	8.53462	NA	NA	0.12306	7.8782e-09	0.00186166	3.15671e-14	0.000931265	1.40621e-17	NA	NA	0.622701	8.91221e-07	0.168759	1.82316e-11	0.102179	9.92129e-15	NA	NA
FCER1G	1.1337e-05	0.00140634	-4.38996	Esophagus_Gastroesophageal_Junction	3.11776e-10	3.37313e-07	-6.29281	Brain_Caudate_basal_ganglia	4.56316e-12	4.75957e-09	-6.91854	NA	NA	NA	1	1	1	0	3	-1.54206	-5.77104	-3.11146	7.59173	-3.31051	8.53462	NA	NA	0.12306	7.8782e-09	0.00186166	3.15671e-14	0.000931265	1.40621e-17	NA	NA	0.622701	8.91221e-07	0.168759	1.82316e-11	0.108282	9.81457e-15	NA	NA
FCER1G	1.1337e-05	0.00140634	-4.38996	Esophagus_Gastroesophageal_Junction	3.11776e-10	3.37313e-07	-6.29281	Brain_Cerebellar_Hemisphere	4.56316e-12	3.39955e-09	6.91854	NA	NA	NA	1	1	1	0	3	-1.54206	-5.77104	-3.11146	7.59173	3.31051	-8.53462	NA	NA	0.12306	7.8782e-09	0.00186166	3.15671e-14	0.000931265	1.40621e-17	NA	NA	0.622701	8.91221e-07	0.168759	1.82316e-11	0.0995133	8.77785e-15	NA	NA
FCER1G	1.1337e-05	0.00140634	-4.38996	Esophagus_Gastroesophageal_Junction	3.11776e-10	3.37313e-07	-6.29281	Brain_Cortex	4.56316e-12	4.63354e-09	-6.91854	NA	NA	NA	1	1	1	0	3	-1.54206	-5.77104	-3.11146	7.59173	-3.31051	8.53462	NA	NA	0.12306	7.8782e-09	0.00186166	3.15671e-14	0.000931265	1.40621e-17	NA	NA	0.622701	8.91221e-07	0.168759	1.82316e-11	0.104955	1.07798e-14	NA	NA
FCER1G	1.1337e-05	0.00140634	-4.38996	Esophagus_Gastroesophageal_Junction	3.11776e-10	3.37313e-07	-6.29281	Brain_Frontal_Cortex_BA9	4.56316e-12	4.53426e-09	-6.91854	NA	NA	NA	1	1	1	0	3	-1.54206	-5.77104	-3.11146	7.59173	-3.31051	8.53462	NA	NA	0.12306	7.8782e-09	0.00186166	3.15671e-14	0.000931265	1.40621e-17	NA	NA	0.622701	8.91221e-07	0.168759	1.82316e-11	0.111053	9.48622e-15	NA	NA
FCER1G	1.1337e-05	0.00140634	-4.38996	Esophagus_Gastroesophageal_Junction	3.11776e-10	3.37313e-07	-6.29281	Brain_Hippocampus	4.56316e-12	6.19403e-09	-6.91854	NA	NA	NA	1	1	1	0	3	-1.54206	-5.77104	-3.11146	7.59173	-3.31051	8.53462	NA	NA	0.12306	7.8782e-09	0.00186166	3.15671e-14	0.000931265	1.40621e-17	NA	NA	0.622701	8.91221e-07	0.168759	1.82316e-11	0.116349	1.57325e-14	NA	NA
FCER1G	1.1337e-05	0.00140634	-4.38996	Esophagus_Gastroesophageal_Junction	3.11776e-10	3.37313e-07	-6.29281	Brain_Hypothalamus	4.56316e-12	6.06122e-09	-6.91854	NA	NA	NA	1	1	1	0	3	-1.54206	-5.77104	-3.11146	7.59173	-3.31051	8.53462	NA	NA	0.12306	7.8782e-09	0.00186166	3.15671e-14	0.000931265	1.40621e-17	NA	NA	0.622701	8.91221e-07	0.168759	1.82316e-11	0.115151	1.4473e-14	NA	NA
FCER1G	1.1337e-05	0.00140634	-4.38996	Esophagus_Gastroesophageal_Junction	3.11776e-10	3.37313e-07	-6.29281	Brain_Nucleus_accumbens_basal_ganglia	3.06783e-10	1.83254e-07	6.29531	NA	NA	NA	1	1	1	0	3	-1.54206	-5.77104	-3.11146	7.59173	2.88163	-8.25457	NA	NA	0.12306	7.8782e-09	0.00186166	3.15671e-14	0.0039562	1.52454e-16	NA	NA	0.622701	8.91221e-07	0.168759	1.82316e-11	0.221834	1.0024e-13	NA	NA
FCER1G	1.1337e-05	0.00140634	-4.38996	Esophagus_Gastroesophageal_Junction	3.11776e-10	3.37313e-07	-6.29281	Brain_Substantia_nigra	4.56316e-12	3.96721e-09	-6.91854	NA	NA	NA	1	1	1	0	3	-1.54206	-5.77104	-3.11146	7.59173	-3.31051	8.53462	NA	NA	0.12306	7.8782e-09	0.00186166	3.15671e-14	0.000931265	1.40621e-17	NA	NA	0.622701	8.91221e-07	0.168759	1.82316e-11	0.12479	1.27747e-14	NA	NA
FCER1G	1.1337e-05	0.00140634	-4.38996	Esophagus_Gastroesophageal_Junction	3.11776e-10	3.37313e-07	-6.29281	Cells_EBV-transformed_lymphocytes	4.56316e-12	3.85103e-09	-6.91854	NA	NA	NA	1	1	1	0	3	-1.54206	-5.77104	-3.11146	7.59173	-3.31051	8.53462	NA	NA	0.12306	7.8782e-09	0.00186166	3.15671e-14	0.000931265	1.40621e-17	NA	NA	0.622701	8.91221e-07	0.168759	1.82316e-11	0.0933705	9.51613e-15	NA	NA
FCER1G	1.1337e-05	0.00140634	-4.38996	Esophagus_Gastroesophageal_Junction	3.11776e-10	3.37313e-07	-6.29281	Colon_Transverse	4.56316e-12	4.05039e-09	-6.91854	NA	NA	NA	1	1	1	0	3	-1.54206	-5.77104	-3.11146	7.59173	-3.31051	8.53462	NA	NA	0.12306	7.8782e-09	0.00186166	3.15671e-14	0.000931265	1.40621e-17	NA	NA	0.622701	8.91221e-07	0.168759	1.82316e-11	0.0994372	9.1325e-15	NA	NA
FCER1G	1.1337e-05	0.00140634	-4.38996	Esophagus_Gastroesophageal_Junction	3.11776e-10	3.37313e-07	-6.29281	Esophagus_Gastroesophageal_Junction	3.06783e-10	1.82359e-07	6.29531	NA	NA	NA	1	1	1	0	3	-1.54206	-5.77104	-3.11146	7.59173	2.88163	-8.25457	NA	NA	0.12306	7.8782e-09	0.00186166	3.15671e-14	0.0039562	1.52454e-16	NA	NA	0.622701	8.91221e-07	0.168759	1.82316e-11	0.212942	7.35441e-14	NA	NA
FCER1G	1.1337e-05	0.00140634	-4.38996	Esophagus_Gastroesophageal_Junction	3.11776e-10	3.37313e-07	-6.29281	Esophagus_Mucosa	4.56316e-12	3.98791e-09	-6.91854	NA	NA	NA	1	1	1	0	3	-1.54206	-5.77104	-3.11146	7.59173	-3.31051	8.53462	NA	NA	0.12306	7.8782e-09	0.00186166	3.15671e-14	0.000931265	1.40621e-17	NA	NA	0.622701	8.91221e-07	0.168759	1.82316e-11	0.0908474	8.2328e-15	NA	NA
FCER1G	1.1337e-05	0.00140634	-4.38996	Esophagus_Gastroesophageal_Junction	3.11776e-10	3.37313e-07	-6.29281	Heart_Left_Ventricle	4.56316e-12	3.58778e-09	-6.91854	NA	NA	NA	1	1	1	0	3	-1.54206	-5.77104	-3.11146	7.59173	-3.31051	8.53462	NA	NA	0.12306	7.8782e-09	0.00186166	3.15671e-14	0.000931265	1.40621e-17	NA	NA	0.622701	8.91221e-07	0.168759	1.82316e-11	0.103446	7.35512e-15	NA	NA
FCER1G	1.1337e-05	0.00140634	-4.38996	Esophagus_Gastroesophageal_Junction	3.11776e-10	3.37313e-07	-6.29281	Liver	4.56316e-12	6.0185e-09	-6.91854	NA	NA	NA	1	1	1	0	3	-1.54206	-5.77104	-3.11146	7.59173	-3.31051	8.53462	NA	NA	0.12306	7.8782e-09	0.00186166	3.15671e-14	0.000931265	1.40621e-17	NA	NA	0.622701	8.91221e-07	0.168759	1.82316e-11	0.0997499	1.16417e-14	NA	NA
FCER1G	1.1337e-05	0.00140634	-4.38996	Esophagus_Gastroesophageal_Junction	3.11776e-10	3.37313e-07	-6.29281	Lung	4.56316e-12	4.16012e-09	-6.91854	NA	NA	NA	1	1	1	0	3	-1.54206	-5.77104	-3.11146	7.59173	-3.31051	8.53462	NA	NA	0.12306	7.8782e-09	0.00186166	3.15671e-14	0.000931265	1.40621e-17	NA	NA	0.622701	8.91221e-07	0.168759	1.82316e-11	0.0939947	8.85461e-15	NA	NA
FCER1G	1.1337e-05	0.00140634	-4.38996	Esophagus_Gastroesophageal_Junction	3.11776e-10	3.37313e-07	-6.29281	Minor_Salivary_Gland	4.56316e-12	4.12259e-09	-6.91854	NA	NA	NA	1	1	1	0	3	-1.54206	-5.77104	-3.11146	7.59173	-3.31051	8.53462	NA	NA	0.12306	7.8782e-09	0.00186166	3.15671e-14	0.000931265	1.40621e-17	NA	NA	0.622701	8.91221e-07	0.168759	1.82316e-11	0.0936332	1.05783e-14	NA	NA
FCER1G	1.1337e-05	0.00140634	-4.38996	Esophagus_Gastroesophageal_Junction	3.11776e-10	3.37313e-07	-6.29281	Nerve_Tibial	3.06783e-10	1.83991e-07	6.29531	NA	NA	NA	1	1	1	0	3	-1.54206	-5.77104	-3.11146	7.59173	2.88163	-8.25457	NA	NA	0.12306	7.8782e-09	0.00186166	3.15671e-14	0.0039562	1.52454e-16	NA	NA	0.622701	8.91221e-07	0.168759	1.82316e-11	0.217086	8.65246e-14	NA	NA
FCER1G	1.1337e-05	0.00140634	-4.38996	Esophagus_Gastroesophageal_Junction	3.11776e-10	3.37313e-07	-6.29281	Ovary	4.56316e-12	4.33956e-09	-6.91854	NA	NA	NA	1	1	1	0	3	-1.54206	-5.77104	-3.11146	7.59173	-3.31051	8.53462	NA	NA	0.12306	7.8782e-09	0.00186166	3.15671e-14	0.000931265	1.40621e-17	NA	NA	0.622701	8.91221e-07	0.168759	1.82316e-11	0.10088	1.04004e-14	NA	NA
FCER1G	1.1337e-05	0.00140634	-4.38996	Esophagus_Gastroesophageal_Junction	3.11776e-10	3.37313e-07	-6.29281	Pancreas	4.56316e-12	4.76684e-09	-6.91854	NA	NA	NA	1	1	1	0	3	-1.54206	-5.77104	-3.11146	7.59173	-3.31051	8.53462	NA	NA	0.12306	7.8782e-09	0.00186166	3.15671e-14	0.000931265	1.40621e-17	NA	NA	0.622701	8.91221e-07	0.168759	1.82316e-11	0.100904	9.38294e-15	NA	NA
FCER1G	1.1337e-05	0.00140634	-4.38996	Esophagus_Gastroesophageal_Junction	3.11776e-10	3.37313e-07	-6.29281	Pituitary	4.56316e-12	4.85261e-09	-6.91854	NA	NA	NA	1	1	1	0	3	-1.54206	-5.77104	-3.11146	7.59173	-3.31051	8.53462	NA	NA	0.12306	7.8782e-09	0.00186166	3.15671e-14	0.000931265	1.40621e-17	NA	NA	0.622701	8.91221e-07	0.168759	1.82316e-11	0.109618	9.41458e-15	NA	NA
FCER1G	1.1337e-05	0.00140634	-4.38996	Esophagus_Gastroesophageal_Junction	3.11776e-10	3.37313e-07	-6.29281	Prostate	3.06783e-10	2.08813e-07	6.29531	NA	NA	NA	1	1	1	0	3	-1.54206	-5.77104	-3.11146	7.59173	2.88163	-8.25457	NA	NA	0.12306	7.8782e-09	0.00186166	3.15671e-14	0.0039562	1.52454e-16	NA	NA	0.622701	8.91221e-07	0.168759	1.82316e-11	0.215751	8.90657e-14	NA	NA
FCER1G	1.1337e-05	0.00140634	-4.38996	Esophagus_Gastroesophageal_Junction	3.11776e-10	3.37313e-07	-6.29281	Skin_Sun_Exposed_Lower_leg	3.06783e-10	2.10734e-07	6.29531	NA	NA	NA	1	1	1	0	3	-1.54206	-5.77104	-3.11146	7.59173	2.88163	-8.25457	NA	NA	0.12306	7.8782e-09	0.00186166	3.15671e-14	0.0039562	1.52454e-16	NA	NA	0.622701	8.91221e-07	0.168759	1.82316e-11	0.195518	8.29643e-14	NA	NA
FCER1G	1.1337e-05	0.00140634	-4.38996	Esophagus_Gastroesophageal_Junction	3.11776e-10	3.37313e-07	-6.29281	Spleen	3.06783e-10	2.13136e-07	6.29531	NA	NA	NA	1	1	1	0	3	-1.54206	-5.77104	-3.11146	7.59173	2.88163	-8.25457	NA	NA	0.12306	7.8782e-09	0.00186166	3.15671e-14	0.0039562	1.52454e-16	NA	NA	0.622701	8.91221e-07	0.168759	1.82316e-11	0.206704	8.99132e-14	NA	NA
FCER1G	1.1337e-05	0.00140634	-4.38996	Esophagus_Gastroesophageal_Junction	3.11776e-10	3.37313e-07	-6.29281	Testis	3.06783e-10	2.85533e-07	6.29531	NA	NA	NA	1	1	1	0	3	-1.54206	-5.77104	-3.11146	7.59173	2.88163	-8.25457	NA	NA	0.12306	7.8782e-09	0.00186166	3.15671e-14	0.0039562	1.52454e-16	NA	NA	0.622701	8.91221e-07	0.168759	1.82316e-11	0.248862	1.09444e-13	NA	NA
FCER1G	1.1337e-05	0.00140634	-4.38996	Esophagus_Gastroesophageal_Junction	3.11776e-10	3.37313e-07	-6.29281	Thyroid	4.56316e-12	4.63362e-09	-6.91854	NA	NA	NA	1	1	1	0	3	-1.54206	-5.77104	-3.11146	7.59173	-3.31051	8.53462	NA	NA	0.12306	7.8782e-09	0.00186166	3.15671e-14	0.000931265	1.40621e-17	NA	NA	0.622701	8.91221e-07	0.168759	1.82316e-11	0.0949605	8.60959e-15	NA	NA
FCER1G	1.1337e-05	0.00140634	-4.38996	Esophagus_Gastroesophageal_Junction	3.11776e-10	3.37313e-07	-6.29281	Uterus	4.56316e-12	4.14463e-09	-6.91854	NA	NA	NA	1	1	1	0	3	-1.54206	-5.77104	-3.11146	7.59173	-3.31051	8.53462	NA	NA	0.12306	7.8782e-09	0.00186166	3.15671e-14	0.000931265	1.40621e-17	NA	NA	0.622701	8.91221e-07	0.168759	1.82316e-11	0.104488	9.94976e-15	NA	NA
FCER1G	1.1337e-05	0.00140634	-4.38996	Esophagus_Gastroesophageal_Junction	3.11776e-10	3.37313e-07	-6.29281	Whole_Blood	3.06783e-10	2.17486e-07	6.29531	NA	NA	NA	1	1	1	0	3	-1.54206	-5.77104	-3.11146	7.59173	2.88163	-8.25457	NA	NA	0.12306	7.8782e-09	0.00186166	3.15671e-14	0.0039562	1.52454e-16	NA	NA	0.622701	8.91221e-07	0.168759	1.82316e-11	0.216165	8.89637e-14	NA	NA
FCER1G	1.1337e-05	0.00140634	-4.38996	Esophagus_Gastroesophageal_Junction	3.11776e-10	3.37313e-07	-6.29281	smultixcan	4.56316e-12	4.57124e-09	-5.66063	NA	NA	NA	1	1	1	0	3	-1.54206	-5.77104	-3.11146	7.59173	-2.7086	6.98287	NA	NA	0.12306	7.8782e-09	0.00186166	3.15671e-14	0.000931265	1.40621e-17	NA	NA	0.622701	8.91221e-07	0.168759	1.82316e-11	0.0979126	8.94622e-15	NA	NA
FCER1G	1.1337e-05	0.00140634	-4.38996	Esophagus_Mucosa	4.90427e-08	3.77997e-05	-5.45475	Adipose_Subcutaneous	4.56316e-12	3.83492e-09	-6.91854	NA	NA	NA	1	1	1	0	3	-1.54206	-5.77104	-2.59195	7.17402	-3.31051	8.53462	NA	NA	0.12306	7.8782e-09	0.00954327	7.28254e-13	0.000931265	1.40621e-17	NA	NA	0.622701	8.91221e-07	0.33602	3.44195e-10	0.098015	9.08678e-15	NA	NA
FCER1G	1.1337e-05	0.00140634	-4.38996	Esophagus_Mucosa	4.90427e-08	3.77997e-05	-5.45475	Adipose_Visceral_Omentum	4.56316e-12	3.79955e-09	-6.91854	NA	NA	NA	1	1	1	0	3	-1.54206	-5.77104	-2.59195	7.17402	-3.31051	8.53462	NA	NA	0.12306	7.8782e-09	0.00954327	7.28254e-13	0.000931265	1.40621e-17	NA	NA	0.622701	8.91221e-07	0.33602	3.44195e-10	0.100069	8.15849e-15	NA	NA
FCER1G	1.1337e-05	0.00140634	-4.38996	Esophagus_Mucosa	4.90427e-08	3.77997e-05	-5.45475	Adrenal_Gland	3.06783e-10	2.40676e-07	6.29531	NA	NA	NA	1	1	1	0	3	-1.54206	-5.77104	-2.59195	7.17402	2.88163	-8.25457	NA	NA	0.12306	7.8782e-09	0.00954327	7.28254e-13	0.0039562	1.52454e-16	NA	NA	0.622701	8.91221e-07	0.33602	3.44195e-10	0.21764	7.95725e-14	NA	NA
FCER1G	1.1337e-05	0.00140634	-4.38996	Esophagus_Mucosa	4.90427e-08	3.77997e-05	-5.45475	Artery_Aorta	4.56316e-12	3.87133e-09	-6.91854	NA	NA	NA	1	1	1	0	3	-1.54206	-5.77104	-2.59195	7.17402	-3.31051	8.53462	NA	NA	0.12306	7.8782e-09	0.00954327	7.28254e-13	0.000931265	1.40621e-17	NA	NA	0.622701	8.91221e-07	0.33602	3.44195e-10	0.111254	8.99385e-15	NA	NA
FCER1G	1.1337e-05	0.00140634	-4.38996	Esophagus_Mucosa	4.90427e-08	3.77997e-05	-5.45475	Artery_Coronary	4.56316e-12	4.07101e-09	-6.91854	NA	NA	NA	1	1	1	0	3	-1.54206	-5.77104	-2.59195	7.17402	-3.31051	8.53462	NA	NA	0.12306	7.8782e-09	0.00954327	7.28254e-13	0.000931265	1.40621e-17	NA	NA	0.622701	8.91221e-07	0.33602	3.44195e-10	0.102179	9.92129e-15	NA	NA
FCER1G	1.1337e-05	0.00140634	-4.38996	Esophagus_Mucosa	4.90427e-08	3.77997e-05	-5.45475	Brain_Caudate_basal_ganglia	4.56316e-12	4.75957e-09	-6.91854	NA	NA	NA	1	1	1	0	3	-1.54206	-5.77104	-2.59195	7.17402	-3.31051	8.53462	NA	NA	0.12306	7.8782e-09	0.00954327	7.28254e-13	0.000931265	1.40621e-17	NA	NA	0.622701	8.91221e-07	0.33602	3.44195e-10	0.108282	9.81457e-15	NA	NA
FCER1G	1.1337e-05	0.00140634	-4.38996	Esophagus_Mucosa	4.90427e-08	3.77997e-05	-5.45475	Brain_Cerebellar_Hemisphere	4.56316e-12	3.39955e-09	6.91854	NA	NA	NA	1	1	1	0	3	-1.54206	-5.77104	-2.59195	7.17402	3.31051	-8.53462	NA	NA	0.12306	7.8782e-09	0.00954327	7.28254e-13	0.000931265	1.40621e-17	NA	NA	0.622701	8.91221e-07	0.33602	3.44195e-10	0.0995133	8.77785e-15	NA	NA
FCER1G	1.1337e-05	0.00140634	-4.38996	Esophagus_Mucosa	4.90427e-08	3.77997e-05	-5.45475	Brain_Cortex	4.56316e-12	4.63354e-09	-6.91854	NA	NA	NA	1	1	1	0	3	-1.54206	-5.77104	-2.59195	7.17402	-3.31051	8.53462	NA	NA	0.12306	7.8782e-09	0.00954327	7.28254e-13	0.000931265	1.40621e-17	NA	NA	0.622701	8.91221e-07	0.33602	3.44195e-10	0.104955	1.07798e-14	NA	NA
FCER1G	1.1337e-05	0.00140634	-4.38996	Esophagus_Mucosa	4.90427e-08	3.77997e-05	-5.45475	Brain_Frontal_Cortex_BA9	4.56316e-12	4.53426e-09	-6.91854	NA	NA	NA	1	1	1	0	3	-1.54206	-5.77104	-2.59195	7.17402	-3.31051	8.53462	NA	NA	0.12306	7.8782e-09	0.00954327	7.28254e-13	0.000931265	1.40621e-17	NA	NA	0.622701	8.91221e-07	0.33602	3.44195e-10	0.111053	9.48622e-15	NA	NA
FCER1G	1.1337e-05	0.00140634	-4.38996	Esophagus_Mucosa	4.90427e-08	3.77997e-05	-5.45475	Brain_Hippocampus	4.56316e-12	6.19403e-09	-6.91854	NA	NA	NA	1	1	1	0	3	-1.54206	-5.77104	-2.59195	7.17402	-3.31051	8.53462	NA	NA	0.12306	7.8782e-09	0.00954327	7.28254e-13	0.000931265	1.40621e-17	NA	NA	0.622701	8.91221e-07	0.33602	3.44195e-10	0.116349	1.57325e-14	NA	NA
FCER1G	1.1337e-05	0.00140634	-4.38996	Esophagus_Mucosa	4.90427e-08	3.77997e-05	-5.45475	Brain_Hypothalamus	4.56316e-12	6.06122e-09	-6.91854	NA	NA	NA	1	1	1	0	3	-1.54206	-5.77104	-2.59195	7.17402	-3.31051	8.53462	NA	NA	0.12306	7.8782e-09	0.00954327	7.28254e-13	0.000931265	1.40621e-17	NA	NA	0.622701	8.91221e-07	0.33602	3.44195e-10	0.115151	1.4473e-14	NA	NA
FCER1G	1.1337e-05	0.00140634	-4.38996	Esophagus_Mucosa	4.90427e-08	3.77997e-05	-5.45475	Brain_Nucleus_accumbens_basal_ganglia	3.06783e-10	1.83254e-07	6.29531	NA	NA	NA	1	1	1	0	3	-1.54206	-5.77104	-2.59195	7.17402	2.88163	-8.25457	NA	NA	0.12306	7.8782e-09	0.00954327	7.28254e-13	0.0039562	1.52454e-16	NA	NA	0.622701	8.91221e-07	0.33602	3.44195e-10	0.221834	1.0024e-13	NA	NA
FCER1G	1.1337e-05	0.00140634	-4.38996	Esophagus_Mucosa	4.90427e-08	3.77997e-05	-5.45475	Brain_Substantia_nigra	4.56316e-12	3.96721e-09	-6.91854	NA	NA	NA	1	1	1	0	3	-1.54206	-5.77104	-2.59195	7.17402	-3.31051	8.53462	NA	NA	0.12306	7.8782e-09	0.00954327	7.28254e-13	0.000931265	1.40621e-17	NA	NA	0.622701	8.91221e-07	0.33602	3.44195e-10	0.12479	1.27747e-14	NA	NA
FCER1G	1.1337e-05	0.00140634	-4.38996	Esophagus_Mucosa	4.90427e-08	3.77997e-05	-5.45475	Cells_EBV-transformed_lymphocytes	4.56316e-12	3.85103e-09	-6.91854	NA	NA	NA	1	1	1	0	3	-1.54206	-5.77104	-2.59195	7.17402	-3.31051	8.53462	NA	NA	0.12306	7.8782e-09	0.00954327	7.28254e-13	0.000931265	1.40621e-17	NA	NA	0.622701	8.91221e-07	0.33602	3.44195e-10	0.0933705	9.51613e-15	NA	NA
FCER1G	1.1337e-05	0.00140634	-4.38996	Esophagus_Mucosa	4.90427e-08	3.77997e-05	-5.45475	Colon_Transverse	4.56316e-12	4.05039e-09	-6.91854	NA	NA	NA	1	1	1	0	3	-1.54206	-5.77104	-2.59195	7.17402	-3.31051	8.53462	NA	NA	0.12306	7.8782e-09	0.00954327	7.28254e-13	0.000931265	1.40621e-17	NA	NA	0.622701	8.91221e-07	0.33602	3.44195e-10	0.0994372	9.1325e-15	NA	NA
FCER1G	1.1337e-05	0.00140634	-4.38996	Esophagus_Mucosa	4.90427e-08	3.77997e-05	-5.45475	Esophagus_Gastroesophageal_Junction	3.06783e-10	1.82359e-07	6.29531	NA	NA	NA	1	1	1	0	3	-1.54206	-5.77104	-2.59195	7.17402	2.88163	-8.25457	NA	NA	0.12306	7.8782e-09	0.00954327	7.28254e-13	0.0039562	1.52454e-16	NA	NA	0.622701	8.91221e-07	0.33602	3.44195e-10	0.212942	7.35441e-14	NA	NA
FCER1G	1.1337e-05	0.00140634	-4.38996	Esophagus_Mucosa	4.90427e-08	3.77997e-05	-5.45475	Esophagus_Mucosa	4.56316e-12	3.98791e-09	-6.91854	NA	NA	NA	1	1	1	0	3	-1.54206	-5.77104	-2.59195	7.17402	-3.31051	8.53462	NA	NA	0.12306	7.8782e-09	0.00954327	7.28254e-13	0.000931265	1.40621e-17	NA	NA	0.622701	8.91221e-07	0.33602	3.44195e-10	0.0908474	8.2328e-15	NA	NA
FCER1G	1.1337e-05	0.00140634	-4.38996	Esophagus_Mucosa	4.90427e-08	3.77997e-05	-5.45475	Heart_Left_Ventricle	4.56316e-12	3.58778e-09	-6.91854	NA	NA	NA	1	1	1	0	3	-1.54206	-5.77104	-2.59195	7.17402	-3.31051	8.53462	NA	NA	0.12306	7.8782e-09	0.00954327	7.28254e-13	0.000931265	1.40621e-17	NA	NA	0.622701	8.91221e-07	0.33602	3.44195e-10	0.103446	7.35512e-15	NA	NA
FCER1G	1.1337e-05	0.00140634	-4.38996	Esophagus_Mucosa	4.90427e-08	3.77997e-05	-5.45475	Liver	4.56316e-12	6.0185e-09	-6.91854	NA	NA	NA	1	1	1	0	3	-1.54206	-5.77104	-2.59195	7.17402	-3.31051	8.53462	NA	NA	0.12306	7.8782e-09	0.00954327	7.28254e-13	0.000931265	1.40621e-17	NA	NA	0.622701	8.91221e-07	0.33602	3.44195e-10	0.0997499	1.16417e-14	NA	NA
FCER1G	1.1337e-05	0.00140634	-4.38996	Esophagus_Mucosa	4.90427e-08	3.77997e-05	-5.45475	Lung	4.56316e-12	4.16012e-09	-6.91854	NA	NA	NA	1	1	1	0	3	-1.54206	-5.77104	-2.59195	7.17402	-3.31051	8.53462	NA	NA	0.12306	7.8782e-09	0.00954327	7.28254e-13	0.000931265	1.40621e-17	NA	NA	0.622701	8.91221e-07	0.33602	3.44195e-10	0.0939947	8.85461e-15	NA	NA
FCER1G	1.1337e-05	0.00140634	-4.38996	Esophagus_Mucosa	4.90427e-08	3.77997e-05	-5.45475	Minor_Salivary_Gland	4.56316e-12	4.12259e-09	-6.91854	NA	NA	NA	1	1	1	0	3	-1.54206	-5.77104	-2.59195	7.17402	-3.31051	8.53462	NA	NA	0.12306	7.8782e-09	0.00954327	7.28254e-13	0.000931265	1.40621e-17	NA	NA	0.622701	8.91221e-07	0.33602	3.44195e-10	0.0936332	1.05783e-14	NA	NA
FCER1G	1.1337e-05	0.00140634	-4.38996	Esophagus_Mucosa	4.90427e-08	3.77997e-05	-5.45475	Nerve_Tibial	3.06783e-10	1.83991e-07	6.29531	NA	NA	NA	1	1	1	0	3	-1.54206	-5.77104	-2.59195	7.17402	2.88163	-8.25457	NA	NA	0.12306	7.8782e-09	0.00954327	7.28254e-13	0.0039562	1.52454e-16	NA	NA	0.622701	8.91221e-07	0.33602	3.44195e-10	0.217086	8.65246e-14	NA	NA
FCER1G	1.1337e-05	0.00140634	-4.38996	Esophagus_Mucosa	4.90427e-08	3.77997e-05	-5.45475	Ovary	4.56316e-12	4.33956e-09	-6.91854	NA	NA	NA	1	1	1	0	3	-1.54206	-5.77104	-2.59195	7.17402	-3.31051	8.53462	NA	NA	0.12306	7.8782e-09	0.00954327	7.28254e-13	0.000931265	1.40621e-17	NA	NA	0.622701	8.91221e-07	0.33602	3.44195e-10	0.10088	1.04004e-14	NA	NA
FCER1G	1.1337e-05	0.00140634	-4.38996	Esophagus_Mucosa	4.90427e-08	3.77997e-05	-5.45475	Pancreas	4.56316e-12	4.76684e-09	-6.91854	NA	NA	NA	1	1	1	0	3	-1.54206	-5.77104	-2.59195	7.17402	-3.31051	8.53462	NA	NA	0.12306	7.8782e-09	0.00954327	7.28254e-13	0.000931265	1.40621e-17	NA	NA	0.622701	8.91221e-07	0.33602	3.44195e-10	0.100904	9.38294e-15	NA	NA
FCER1G	1.1337e-05	0.00140634	-4.38996	Esophagus_Mucosa	4.90427e-08	3.77997e-05	-5.45475	Pituitary	4.56316e-12	4.85261e-09	-6.91854	NA	NA	NA	1	1	1	0	3	-1.54206	-5.77104	-2.59195	7.17402	-3.31051	8.53462	NA	NA	0.12306	7.8782e-09	0.00954327	7.28254e-13	0.000931265	1.40621e-17	NA	NA	0.622701	8.91221e-07	0.33602	3.44195e-10	0.109618	9.41458e-15	NA	NA
FCER1G	1.1337e-05	0.00140634	-4.38996	Esophagus_Mucosa	4.90427e-08	3.77997e-05	-5.45475	Prostate	3.06783e-10	2.08813e-07	6.29531	NA	NA	NA	1	1	1	0	3	-1.54206	-5.77104	-2.59195	7.17402	2.88163	-8.25457	NA	NA	0.12306	7.8782e-09	0.00954327	7.28254e-13	0.0039562	1.52454e-16	NA	NA	0.622701	8.91221e-07	0.33602	3.44195e-10	0.215751	8.90657e-14	NA	NA
FCER1G	1.1337e-05	0.00140634	-4.38996	Esophagus_Mucosa	4.90427e-08	3.77997e-05	-5.45475	Skin_Sun_Exposed_Lower_leg	3.06783e-10	2.10734e-07	6.29531	NA	NA	NA	1	1	1	0	3	-1.54206	-5.77104	-2.59195	7.17402	2.88163	-8.25457	NA	NA	0.12306	7.8782e-09	0.00954327	7.28254e-13	0.0039562	1.52454e-16	NA	NA	0.622701	8.91221e-07	0.33602	3.44195e-10	0.195518	8.29643e-14	NA	NA
FCER1G	1.1337e-05	0.00140634	-4.38996	Esophagus_Mucosa	4.90427e-08	3.77997e-05	-5.45475	Spleen	3.06783e-10	2.13136e-07	6.29531	NA	NA	NA	1	1	1	0	3	-1.54206	-5.77104	-2.59195	7.17402	2.88163	-8.25457	NA	NA	0.12306	7.8782e-09	0.00954327	7.28254e-13	0.0039562	1.52454e-16	NA	NA	0.622701	8.91221e-07	0.33602	3.44195e-10	0.206704	8.99132e-14	NA	NA
FCER1G	1.1337e-05	0.00140634	-4.38996	Esophagus_Mucosa	4.90427e-08	3.77997e-05	-5.45475	Testis	3.06783e-10	2.85533e-07	6.29531	NA	NA	NA	1	1	1	0	3	-1.54206	-5.77104	-2.59195	7.17402	2.88163	-8.25457	NA	NA	0.12306	7.8782e-09	0.00954327	7.28254e-13	0.0039562	1.52454e-16	NA	NA	0.622701	8.91221e-07	0.33602	3.44195e-10	0.248862	1.09444e-13	NA	NA
FCER1G	1.1337e-05	0.00140634	-4.38996	Esophagus_Mucosa	4.90427e-08	3.77997e-05	-5.45475	Thyroid	4.56316e-12	4.63362e-09	-6.91854	NA	NA	NA	1	1	1	0	3	-1.54206	-5.77104	-2.59195	7.17402	-3.31051	8.53462	NA	NA	0.12306	7.8782e-09	0.00954327	7.28254e-13	0.000931265	1.40621e-17	NA	NA	0.622701	8.91221e-07	0.33602	3.44195e-10	0.0949605	8.60959e-15	NA	NA
FCER1G	1.1337e-05	0.00140634	-4.38996	Esophagus_Mucosa	4.90427e-08	3.77997e-05	-5.45475	Uterus	4.56316e-12	4.14463e-09	-6.91854	NA	NA	NA	1	1	1	0	3	-1.54206	-5.77104	-2.59195	7.17402	-3.31051	8.53462	NA	NA	0.12306	7.8782e-09	0.00954327	7.28254e-13	0.000931265	1.40621e-17	NA	NA	0.622701	8.91221e-07	0.33602	3.44195e-10	0.104488	9.94976e-15	NA	NA
FCER1G	1.1337e-05	0.00140634	-4.38996	Esophagus_Mucosa	4.90427e-08	3.77997e-05	-5.45475	Whole_Blood	3.06783e-10	2.17486e-07	6.29531	NA	NA	NA	1	1	1	0	3	-1.54206	-5.77104	-2.59195	7.17402	2.88163	-8.25457	NA	NA	0.12306	7.8782e-09	0.00954327	7.28254e-13	0.0039562	1.52454e-16	NA	NA	0.622701	8.91221e-07	0.33602	3.44195e-10	0.216165	8.89637e-14	NA	NA
FCER1G	1.1337e-05	0.00140634	-4.38996	Esophagus_Mucosa	4.90427e-08	3.77997e-05	-5.45475	smultixcan	4.56316e-12	4.57124e-09	-5.66063	NA	NA	NA	1	1	1	0	3	-1.54206	-5.77104	-2.59195	7.17402	-2.7086	6.98287	NA	NA	0.12306	7.8782e-09	0.00954327	7.28254e-13	0.000931265	1.40621e-17	NA	NA	0.622701	8.91221e-07	0.33602	3.44195e-10	0.0979126	8.94622e-15	NA	NA
FCER1G	1.1337e-05	0.00140634	-4.38996	Esophagus_Muscularis	3.31398e-07	0.000195272	-5.10466	Adipose_Subcutaneous	4.56316e-12	3.83492e-09	-6.91854	NA	NA	NA	1	1	1	0	3	-1.54206	-5.77104	-2.33478	6.50721	-3.31051	8.53462	NA	NA	0.12306	7.8782e-09	0.0195552	7.65578e-11	0.000931265	1.40621e-17	NA	NA	0.622701	8.91221e-07	0.443258	2.38356e-08	0.098015	9.08678e-15	NA	NA
FCER1G	1.1337e-05	0.00140634	-4.38996	Esophagus_Muscularis	3.31398e-07	0.000195272	-5.10466	Adipose_Visceral_Omentum	4.56316e-12	3.79955e-09	-6.91854	NA	NA	NA	1	1	1	0	3	-1.54206	-5.77104	-2.33478	6.50721	-3.31051	8.53462	NA	NA	0.12306	7.8782e-09	0.0195552	7.65578e-11	0.000931265	1.40621e-17	NA	NA	0.622701	8.91221e-07	0.443258	2.38356e-08	0.100069	8.15849e-15	NA	NA
FCER1G	1.1337e-05	0.00140634	-4.38996	Esophagus_Muscularis	3.31398e-07	0.000195272	-5.10466	Adrenal_Gland	3.06783e-10	2.40676e-07	6.29531	NA	NA	NA	1	1	1	0	3	-1.54206	-5.77104	-2.33478	6.50721	2.88163	-8.25457	NA	NA	0.12306	7.8782e-09	0.0195552	7.65578e-11	0.0039562	1.52454e-16	NA	NA	0.622701	8.91221e-07	0.443258	2.38356e-08	0.21764	7.95725e-14	NA	NA
FCER1G	1.1337e-05	0.00140634	-4.38996	Esophagus_Muscularis	3.31398e-07	0.000195272	-5.10466	Artery_Aorta	4.56316e-12	3.87133e-09	-6.91854	NA	NA	NA	1	1	1	0	3	-1.54206	-5.77104	-2.33478	6.50721	-3.31051	8.53462	NA	NA	0.12306	7.8782e-09	0.0195552	7.65578e-11	0.000931265	1.40621e-17	NA	NA	0.622701	8.91221e-07	0.443258	2.38356e-08	0.111254	8.99385e-15	NA	NA
FCER1G	1.1337e-05	0.00140634	-4.38996	Esophagus_Muscularis	3.31398e-07	0.000195272	-5.10466	Artery_Coronary	4.56316e-12	4.07101e-09	-6.91854	NA	NA	NA	1	1	1	0	3	-1.54206	-5.77104	-2.33478	6.50721	-3.31051	8.53462	NA	NA	0.12306	7.8782e-09	0.0195552	7.65578e-11	0.000931265	1.40621e-17	NA	NA	0.622701	8.91221e-07	0.443258	2.38356e-08	0.102179	9.92129e-15	NA	NA
FCER1G	1.1337e-05	0.00140634	-4.38996	Esophagus_Muscularis	3.31398e-07	0.000195272	-5.10466	Brain_Caudate_basal_ganglia	4.56316e-12	4.75957e-09	-6.91854	NA	NA	NA	1	1	1	0	3	-1.54206	-5.77104	-2.33478	6.50721	-3.31051	8.53462	NA	NA	0.12306	7.8782e-09	0.0195552	7.65578e-11	0.000931265	1.40621e-17	NA	NA	0.622701	8.91221e-07	0.443258	2.38356e-08	0.108282	9.81457e-15	NA	NA
FCER1G	1.1337e-05	0.00140634	-4.38996	Esophagus_Muscularis	3.31398e-07	0.000195272	-5.10466	Brain_Cerebellar_Hemisphere	4.56316e-12	3.39955e-09	6.91854	NA	NA	NA	1	1	1	0	3	-1.54206	-5.77104	-2.33478	6.50721	3.31051	-8.53462	NA	NA	0.12306	7.8782e-09	0.0195552	7.65578e-11	0.000931265	1.40621e-17	NA	NA	0.622701	8.91221e-07	0.443258	2.38356e-08	0.0995133	8.77785e-15	NA	NA
FCER1G	1.1337e-05	0.00140634	-4.38996	Esophagus_Muscularis	3.31398e-07	0.000195272	-5.10466	Brain_Cortex	4.56316e-12	4.63354e-09	-6.91854	NA	NA	NA	1	1	1	0	3	-1.54206	-5.77104	-2.33478	6.50721	-3.31051	8.53462	NA	NA	0.12306	7.8782e-09	0.0195552	7.65578e-11	0.000931265	1.40621e-17	NA	NA	0.622701	8.91221e-07	0.443258	2.38356e-08	0.104955	1.07798e-14	NA	NA
FCER1G	1.1337e-05	0.00140634	-4.38996	Esophagus_Muscularis	3.31398e-07	0.000195272	-5.10466	Brain_Frontal_Cortex_BA9	4.56316e-12	4.53426e-09	-6.91854	NA	NA	NA	1	1	1	0	3	-1.54206	-5.77104	-2.33478	6.50721	-3.31051	8.53462	NA	NA	0.12306	7.8782e-09	0.0195552	7.65578e-11	0.000931265	1.40621e-17	NA	NA	0.622701	8.91221e-07	0.443258	2.38356e-08	0.111053	9.48622e-15	NA	NA
FCER1G	1.1337e-05	0.00140634	-4.38996	Esophagus_Muscularis	3.31398e-07	0.000195272	-5.10466	Brain_Hippocampus	4.56316e-12	6.19403e-09	-6.91854	NA	NA	NA	1	1	1	0	3	-1.54206	-5.77104	-2.33478	6.50721	-3.31051	8.53462	NA	NA	0.12306	7.8782e-09	0.0195552	7.65578e-11	0.000931265	1.40621e-17	NA	NA	0.622701	8.91221e-07	0.443258	2.38356e-08	0.116349	1.57325e-14	NA	NA
FCER1G	1.1337e-05	0.00140634	-4.38996	Esophagus_Muscularis	3.31398e-07	0.000195272	-5.10466	Brain_Hypothalamus	4.56316e-12	6.06122e-09	-6.91854	NA	NA	NA	1	1	1	0	3	-1.54206	-5.77104	-2.33478	6.50721	-3.31051	8.53462	NA	NA	0.12306	7.8782e-09	0.0195552	7.65578e-11	0.000931265	1.40621e-17	NA	NA	0.622701	8.91221e-07	0.443258	2.38356e-08	0.115151	1.4473e-14	NA	NA
FCER1G	1.1337e-05	0.00140634	-4.38996	Esophagus_Muscularis	3.31398e-07	0.000195272	-5.10466	Brain_Nucleus_accumbens_basal_ganglia	3.06783e-10	1.83254e-07	6.29531	NA	NA	NA	1	1	1	0	3	-1.54206	-5.77104	-2.33478	6.50721	2.88163	-8.25457	NA	NA	0.12306	7.8782e-09	0.0195552	7.65578e-11	0.0039562	1.52454e-16	NA	NA	0.622701	8.91221e-07	0.443258	2.38356e-08	0.221834	1.0024e-13	NA	NA
FCER1G	1.1337e-05	0.00140634	-4.38996	Esophagus_Muscularis	3.31398e-07	0.000195272	-5.10466	Brain_Substantia_nigra	4.56316e-12	3.96721e-09	-6.91854	NA	NA	NA	1	1	1	0	3	-1.54206	-5.77104	-2.33478	6.50721	-3.31051	8.53462	NA	NA	0.12306	7.8782e-09	0.0195552	7.65578e-11	0.000931265	1.40621e-17	NA	NA	0.622701	8.91221e-07	0.443258	2.38356e-08	0.12479	1.27747e-14	NA	NA
FCER1G	1.1337e-05	0.00140634	-4.38996	Esophagus_Muscularis	3.31398e-07	0.000195272	-5.10466	Cells_EBV-transformed_lymphocytes	4.56316e-12	3.85103e-09	-6.91854	NA	NA	NA	1	1	1	0	3	-1.54206	-5.77104	-2.33478	6.50721	-3.31051	8.53462	NA	NA	0.12306	7.8782e-09	0.0195552	7.65578e-11	0.000931265	1.40621e-17	NA	NA	0.622701	8.91221e-07	0.443258	2.38356e-08	0.0933705	9.51613e-15	NA	NA
FCER1G	1.1337e-05	0.00140634	-4.38996	Esophagus_Muscularis	3.31398e-07	0.000195272	-5.10466	Colon_Transverse	4.56316e-12	4.05039e-09	-6.91854	NA	NA	NA	1	1	1	0	3	-1.54206	-5.77104	-2.33478	6.50721	-3.31051	8.53462	NA	NA	0.12306	7.8782e-09	0.0195552	7.65578e-11	0.000931265	1.40621e-17	NA	NA	0.622701	8.91221e-07	0.443258	2.38356e-08	0.0994372	9.1325e-15	NA	NA
FCER1G	1.1337e-05	0.00140634	-4.38996	Esophagus_Muscularis	3.31398e-07	0.000195272	-5.10466	Esophagus_Gastroesophageal_Junction	3.06783e-10	1.82359e-07	6.29531	NA	NA	NA	1	1	1	0	3	-1.54206	-5.77104	-2.33478	6.50721	2.88163	-8.25457	NA	NA	0.12306	7.8782e-09	0.0195552	7.65578e-11	0.0039562	1.52454e-16	NA	NA	0.622701	8.91221e-07	0.443258	2.38356e-08	0.212942	7.35441e-14	NA	NA
FCER1G	1.1337e-05	0.00140634	-4.38996	Esophagus_Muscularis	3.31398e-07	0.000195272	-5.10466	Esophagus_Mucosa	4.56316e-12	3.98791e-09	-6.91854	NA	NA	NA	1	1	1	0	3	-1.54206	-5.77104	-2.33478	6.50721	-3.31051	8.53462	NA	NA	0.12306	7.8782e-09	0.0195552	7.65578e-11	0.000931265	1.40621e-17	NA	NA	0.622701	8.91221e-07	0.443258	2.38356e-08	0.0908474	8.2328e-15	NA	NA
FCER1G	1.1337e-05	0.00140634	-4.38996	Esophagus_Muscularis	3.31398e-07	0.000195272	-5.10466	Heart_Left_Ventricle	4.56316e-12	3.58778e-09	-6.91854	NA	NA	NA	1	1	1	0	3	-1.54206	-5.77104	-2.33478	6.50721	-3.31051	8.53462	NA	NA	0.12306	7.8782e-09	0.0195552	7.65578e-11	0.000931265	1.40621e-17	NA	NA	0.622701	8.91221e-07	0.443258	2.38356e-08	0.103446	7.35512e-15	NA	NA
FCER1G	1.1337e-05	0.00140634	-4.38996	Esophagus_Muscularis	3.31398e-07	0.000195272	-5.10466	Liver	4.56316e-12	6.0185e-09	-6.91854	NA	NA	NA	1	1	1	0	3	-1.54206	-5.77104	-2.33478	6.50721	-3.31051	8.53462	NA	NA	0.12306	7.8782e-09	0.0195552	7.65578e-11	0.000931265	1.40621e-17	NA	NA	0.622701	8.91221e-07	0.443258	2.38356e-08	0.0997499	1.16417e-14	NA	NA
FCER1G	1.1337e-05	0.00140634	-4.38996	Esophagus_Muscularis	3.31398e-07	0.000195272	-5.10466	Lung	4.56316e-12	4.16012e-09	-6.91854	NA	NA	NA	1	1	1	0	3	-1.54206	-5.77104	-2.33478	6.50721	-3.31051	8.53462	NA	NA	0.12306	7.8782e-09	0.0195552	7.65578e-11	0.000931265	1.40621e-17	NA	NA	0.622701	8.91221e-07	0.443258	2.38356e-08	0.0939947	8.85461e-15	NA	NA
FCER1G	1.1337e-05	0.00140634	-4.38996	Esophagus_Muscularis	3.31398e-07	0.000195272	-5.10466	Minor_Salivary_Gland	4.56316e-12	4.12259e-09	-6.91854	NA	NA	NA	1	1	1	0	3	-1.54206	-5.77104	-2.33478	6.50721	-3.31051	8.53462	NA	NA	0.12306	7.8782e-09	0.0195552	7.65578e-11	0.000931265	1.40621e-17	NA	NA	0.622701	8.91221e-07	0.443258	2.38356e-08	0.0936332	1.05783e-14	NA	NA
FCER1G	1.1337e-05	0.00140634	-4.38996	Esophagus_Muscularis	3.31398e-07	0.000195272	-5.10466	Nerve_Tibial	3.06783e-10	1.83991e-07	6.29531	NA	NA	NA	1	1	1	0	3	-1.54206	-5.77104	-2.33478	6.50721	2.88163	-8.25457	NA	NA	0.12306	7.8782e-09	0.0195552	7.65578e-11	0.0039562	1.52454e-16	NA	NA	0.622701	8.91221e-07	0.443258	2.38356e-08	0.217086	8.65246e-14	NA	NA
FCER1G	1.1337e-05	0.00140634	-4.38996	Esophagus_Muscularis	3.31398e-07	0.000195272	-5.10466	Ovary	4.56316e-12	4.33956e-09	-6.91854	NA	NA	NA	1	1	1	0	3	-1.54206	-5.77104	-2.33478	6.50721	-3.31051	8.53462	NA	NA	0.12306	7.8782e-09	0.0195552	7.65578e-11	0.000931265	1.40621e-17	NA	NA	0.622701	8.91221e-07	0.443258	2.38356e-08	0.10088	1.04004e-14	NA	NA
FCER1G	1.1337e-05	0.00140634	-4.38996	Esophagus_Muscularis	3.31398e-07	0.000195272	-5.10466	Pancreas	4.56316e-12	4.76684e-09	-6.91854	NA	NA	NA	1	1	1	0	3	-1.54206	-5.77104	-2.33478	6.50721	-3.31051	8.53462	NA	NA	0.12306	7.8782e-09	0.0195552	7.65578e-11	0.000931265	1.40621e-17	NA	NA	0.622701	8.91221e-07	0.443258	2.38356e-08	0.100904	9.38294e-15	NA	NA
FCER1G	1.1337e-05	0.00140634	-4.38996	Esophagus_Muscularis	3.31398e-07	0.000195272	-5.10466	Pituitary	4.56316e-12	4.85261e-09	-6.91854	NA	NA	NA	1	1	1	0	3	-1.54206	-5.77104	-2.33478	6.50721	-3.31051	8.53462	NA	NA	0.12306	7.8782e-09	0.0195552	7.65578e-11	0.000931265	1.40621e-17	NA	NA	0.622701	8.91221e-07	0.443258	2.38356e-08	0.109618	9.41458e-15	NA	NA
FCER1G	1.1337e-05	0.00140634	-4.38996	Esophagus_Muscularis	3.31398e-07	0.000195272	-5.10466	Prostate	3.06783e-10	2.08813e-07	6.29531	NA	NA	NA	1	1	1	0	3	-1.54206	-5.77104	-2.33478	6.50721	2.88163	-8.25457	NA	NA	0.12306	7.8782e-09	0.0195552	7.65578e-11	0.0039562	1.52454e-16	NA	NA	0.622701	8.91221e-07	0.443258	2.38356e-08	0.215751	8.90657e-14	NA	NA
FCER1G	1.1337e-05	0.00140634	-4.38996	Esophagus_Muscularis	3.31398e-07	0.000195272	-5.10466	Skin_Sun_Exposed_Lower_leg	3.06783e-10	2.10734e-07	6.29531	NA	NA	NA	1	1	1	0	3	-1.54206	-5.77104	-2.33478	6.50721	2.88163	-8.25457	NA	NA	0.12306	7.8782e-09	0.0195552	7.65578e-11	0.0039562	1.52454e-16	NA	NA	0.622701	8.91221e-07	0.443258	2.38356e-08	0.195518	8.29643e-14	NA	NA
FCER1G	1.1337e-05	0.00140634	-4.38996	Esophagus_Muscularis	3.31398e-07	0.000195272	-5.10466	Spleen	3.06783e-10	2.13136e-07	6.29531	NA	NA	NA	1	1	1	0	3	-1.54206	-5.77104	-2.33478	6.50721	2.88163	-8.25457	NA	NA	0.12306	7.8782e-09	0.0195552	7.65578e-11	0.0039562	1.52454e-16	NA	NA	0.622701	8.91221e-07	0.443258	2.38356e-08	0.206704	8.99132e-14	NA	NA
FCER1G	1.1337e-05	0.00140634	-4.38996	Esophagus_Muscularis	3.31398e-07	0.000195272	-5.10466	Testis	3.06783e-10	2.85533e-07	6.29531	NA	NA	NA	1	1	1	0	3	-1.54206	-5.77104	-2.33478	6.50721	2.88163	-8.25457	NA	NA	0.12306	7.8782e-09	0.0195552	7.65578e-11	0.0039562	1.52454e-16	NA	NA	0.622701	8.91221e-07	0.443258	2.38356e-08	0.248862	1.09444e-13	NA	NA
FCER1G	1.1337e-05	0.00140634	-4.38996	Esophagus_Muscularis	3.31398e-07	0.000195272	-5.10466	Thyroid	4.56316e-12	4.63362e-09	-6.91854	NA	NA	NA	1	1	1	0	3	-1.54206	-5.77104	-2.33478	6.50721	-3.31051	8.53462	NA	NA	0.12306	7.8782e-09	0.0195552	7.65578e-11	0.000931265	1.40621e-17	NA	NA	0.622701	8.91221e-07	0.443258	2.38356e-08	0.0949605	8.60959e-15	NA	NA
FCER1G	1.1337e-05	0.00140634	-4.38996	Esophagus_Muscularis	3.31398e-07	0.000195272	-5.10466	Uterus	4.56316e-12	4.14463e-09	-6.91854	NA	NA	NA	1	1	1	0	3	-1.54206	-5.77104	-2.33478	6.50721	-3.31051	8.53462	NA	NA	0.12306	7.8782e-09	0.0195552	7.65578e-11	0.000931265	1.40621e-17	NA	NA	0.622701	8.91221e-07	0.443258	2.38356e-08	0.104488	9.94976e-15	NA	NA
FCER1G	1.1337e-05	0.00140634	-4.38996	Esophagus_Muscularis	3.31398e-07	0.000195272	-5.10466	Whole_Blood	3.06783e-10	2.17486e-07	6.29531	NA	NA	NA	1	1	1	0	3	-1.54206	-5.77104	-2.33478	6.50721	2.88163	-8.25457	NA	NA	0.12306	7.8782e-09	0.0195552	7.65578e-11	0.0039562	1.52454e-16	NA	NA	0.622701	8.91221e-07	0.443258	2.38356e-08	0.216165	8.89637e-14	NA	NA
FCER1G	1.1337e-05	0.00140634	-4.38996	Esophagus_Muscularis	3.31398e-07	0.000195272	-5.10466	smultixcan	4.56316e-12	4.57124e-09	-5.66063	NA	NA	NA	1	1	1	0	3	-1.54206	-5.77104	-2.33478	6.50721	-2.7086	6.98287	NA	NA	0.12306	7.8782e-09	0.0195552	7.65578e-11	0.000931265	1.40621e-17	NA	NA	0.622701	8.91221e-07	0.443258	2.38356e-08	0.0979126	8.94622e-15	NA	NA
FCER1G	1.1337e-05	0.00140634	-4.38996	Heart_Atrial_Appendage	4.56316e-12	5.94377e-09	-6.91854	Adipose_Subcutaneous	4.56316e-12	3.83492e-09	-6.91854	NA	NA	NA	1	1	1	0	3	-1.54206	-5.77104	-3.31051	8.53462	-3.31051	8.53462	NA	NA	0.12306	7.8782e-09	0.000931265	1.40621e-17	0.000931265	1.40621e-17	NA	NA	0.622701	8.91221e-07	0.135303	1.13641e-14	0.098015	9.08678e-15	NA	NA
FCER1G	1.1337e-05	0.00140634	-4.38996	Heart_Atrial_Appendage	4.56316e-12	5.94377e-09	-6.91854	Adipose_Visceral_Omentum	4.56316e-12	3.79955e-09	-6.91854	NA	NA	NA	1	1	1	0	3	-1.54206	-5.77104	-3.31051	8.53462	-3.31051	8.53462	NA	NA	0.12306	7.8782e-09	0.000931265	1.40621e-17	0.000931265	1.40621e-17	NA	NA	0.622701	8.91221e-07	0.135303	1.13641e-14	0.100069	8.15849e-15	NA	NA
FCER1G	1.1337e-05	0.00140634	-4.38996	Heart_Atrial_Appendage	4.56316e-12	5.94377e-09	-6.91854	Adrenal_Gland	3.06783e-10	2.40676e-07	6.29531	NA	NA	NA	1	1	1	0	3	-1.54206	-5.77104	-3.31051	8.53462	2.88163	-8.25457	NA	NA	0.12306	7.8782e-09	0.000931265	1.40621e-17	0.0039562	1.52454e-16	NA	NA	0.622701	8.91221e-07	0.135303	1.13641e-14	0.21764	7.95725e-14	NA	NA
FCER1G	1.1337e-05	0.00140634	-4.38996	Heart_Atrial_Appendage	4.56316e-12	5.94377e-09	-6.91854	Artery_Aorta	4.56316e-12	3.87133e-09	-6.91854	NA	NA	NA	1	1	1	0	3	-1.54206	-5.77104	-3.31051	8.53462	-3.31051	8.53462	NA	NA	0.12306	7.8782e-09	0.000931265	1.40621e-17	0.000931265	1.40621e-17	NA	NA	0.622701	8.91221e-07	0.135303	1.13641e-14	0.111254	8.99385e-15	NA	NA
FCER1G	1.1337e-05	0.00140634	-4.38996	Heart_Atrial_Appendage	4.56316e-12	5.94377e-09	-6.91854	Artery_Coronary	4.56316e-12	4.07101e-09	-6.91854	NA	NA	NA	1	1	1	0	3	-1.54206	-5.77104	-3.31051	8.53462	-3.31051	8.53462	NA	NA	0.12306	7.8782e-09	0.000931265	1.40621e-17	0.000931265	1.40621e-17	NA	NA	0.622701	8.91221e-07	0.135303	1.13641e-14	0.102179	9.92129e-15	NA	NA
FCER1G	1.1337e-05	0.00140634	-4.38996	Heart_Atrial_Appendage	4.56316e-12	5.94377e-09	-6.91854	Brain_Caudate_basal_ganglia	4.56316e-12	4.75957e-09	-6.91854	NA	NA	NA	1	1	1	0	3	-1.54206	-5.77104	-3.31051	8.53462	-3.31051	8.53462	NA	NA	0.12306	7.8782e-09	0.000931265	1.40621e-17	0.000931265	1.40621e-17	NA	NA	0.622701	8.91221e-07	0.135303	1.13641e-14	0.108282	9.81457e-15	NA	NA
FCER1G	1.1337e-05	0.00140634	-4.38996	Heart_Atrial_Appendage	4.56316e-12	5.94377e-09	-6.91854	Brain_Cerebellar_Hemisphere	4.56316e-12	3.39955e-09	6.91854	NA	NA	NA	1	1	1	0	3	-1.54206	-5.77104	-3.31051	8.53462	3.31051	-8.53462	NA	NA	0.12306	7.8782e-09	0.000931265	1.40621e-17	0.000931265	1.40621e-17	NA	NA	0.622701	8.91221e-07	0.135303	1.13641e-14	0.0995133	8.77785e-15	NA	NA
FCER1G	1.1337e-05	0.00140634	-4.38996	Heart_Atrial_Appendage	4.56316e-12	5.94377e-09	-6.91854	Brain_Cortex	4.56316e-12	4.63354e-09	-6.91854	NA	NA	NA	1	1	1	0	3	-1.54206	-5.77104	-3.31051	8.53462	-3.31051	8.53462	NA	NA	0.12306	7.8782e-09	0.000931265	1.40621e-17	0.000931265	1.40621e-17	NA	NA	0.622701	8.91221e-07	0.135303	1.13641e-14	0.104955	1.07798e-14	NA	NA
FCER1G	1.1337e-05	0.00140634	-4.38996	Heart_Atrial_Appendage	4.56316e-12	5.94377e-09	-6.91854	Brain_Frontal_Cortex_BA9	4.56316e-12	4.53426e-09	-6.91854	NA	NA	NA	1	1	1	0	3	-1.54206	-5.77104	-3.31051	8.53462	-3.31051	8.53462	NA	NA	0.12306	7.8782e-09	0.000931265	1.40621e-17	0.000931265	1.40621e-17	NA	NA	0.622701	8.91221e-07	0.135303	1.13641e-14	0.111053	9.48622e-15	NA	NA
FCER1G	1.1337e-05	0.00140634	-4.38996	Heart_Atrial_Appendage	4.56316e-12	5.94377e-09	-6.91854	Brain_Hippocampus	4.56316e-12	6.19403e-09	-6.91854	NA	NA	NA	1	1	1	0	3	-1.54206	-5.77104	-3.31051	8.53462	-3.31051	8.53462	NA	NA	0.12306	7.8782e-09	0.000931265	1.40621e-17	0.000931265	1.40621e-17	NA	NA	0.622701	8.91221e-07	0.135303	1.13641e-14	0.116349	1.57325e-14	NA	NA
FCER1G	1.1337e-05	0.00140634	-4.38996	Heart_Atrial_Appendage	4.56316e-12	5.94377e-09	-6.91854	Brain_Hypothalamus	4.56316e-12	6.06122e-09	-6.91854	NA	NA	NA	1	1	1	0	3	-1.54206	-5.77104	-3.31051	8.53462	-3.31051	8.53462	NA	NA	0.12306	7.8782e-09	0.000931265	1.40621e-17	0.000931265	1.40621e-17	NA	NA	0.622701	8.91221e-07	0.135303	1.13641e-14	0.115151	1.4473e-14	NA	NA
FCER1G	1.1337e-05	0.00140634	-4.38996	Heart_Atrial_Appendage	4.56316e-12	5.94377e-09	-6.91854	Brain_Nucleus_accumbens_basal_ganglia	3.06783e-10	1.83254e-07	6.29531	NA	NA	NA	1	1	1	0	3	-1.54206	-5.77104	-3.31051	8.53462	2.88163	-8.25457	NA	NA	0.12306	7.8782e-09	0.000931265	1.40621e-17	0.0039562	1.52454e-16	NA	NA	0.622701	8.91221e-07	0.135303	1.13641e-14	0.221834	1.0024e-13	NA	NA
FCER1G	1.1337e-05	0.00140634	-4.38996	Heart_Atrial_Appendage	4.56316e-12	5.94377e-09	-6.91854	Brain_Substantia_nigra	4.56316e-12	3.96721e-09	-6.91854	NA	NA	NA	1	1	1	0	3	-1.54206	-5.77104	-3.31051	8.53462	-3.31051	8.53462	NA	NA	0.12306	7.8782e-09	0.000931265	1.40621e-17	0.000931265	1.40621e-17	NA	NA	0.622701	8.91221e-07	0.135303	1.13641e-14	0.12479	1.27747e-14	NA	NA
FCER1G	1.1337e-05	0.00140634	-4.38996	Heart_Atrial_Appendage	4.56316e-12	5.94377e-09	-6.91854	Cells_EBV-transformed_lymphocytes	4.56316e-12	3.85103e-09	-6.91854	NA	NA	NA	1	1	1	0	3	-1.54206	-5.77104	-3.31051	8.53462	-3.31051	8.53462	NA	NA	0.12306	7.8782e-09	0.000931265	1.40621e-17	0.000931265	1.40621e-17	NA	NA	0.622701	8.91221e-07	0.135303	1.13641e-14	0.0933705	9.51613e-15	NA	NA
FCER1G	1.1337e-05	0.00140634	-4.38996	Heart_Atrial_Appendage	4.56316e-12	5.94377e-09	-6.91854	Colon_Transverse	4.56316e-12	4.05039e-09	-6.91854	NA	NA	NA	1	1	1	0	3	-1.54206	-5.77104	-3.31051	8.53462	-3.31051	8.53462	NA	NA	0.12306	7.8782e-09	0.000931265	1.40621e-17	0.000931265	1.40621e-17	NA	NA	0.622701	8.91221e-07	0.135303	1.13641e-14	0.0994372	9.1325e-15	NA	NA
FCER1G	1.1337e-05	0.00140634	-4.38996	Heart_Atrial_Appendage	4.56316e-12	5.94377e-09	-6.91854	Esophagus_Gastroesophageal_Junction	3.06783e-10	1.82359e-07	6.29531	NA	NA	NA	1	1	1	0	3	-1.54206	-5.77104	-3.31051	8.53462	2.88163	-8.25457	NA	NA	0.12306	7.8782e-09	0.000931265	1.40621e-17	0.0039562	1.52454e-16	NA	NA	0.622701	8.91221e-07	0.135303	1.13641e-14	0.212942	7.35441e-14	NA	NA
FCER1G	1.1337e-05	0.00140634	-4.38996	Heart_Atrial_Appendage	4.56316e-12	5.94377e-09	-6.91854	Esophagus_Mucosa	4.56316e-12	3.98791e-09	-6.91854	NA	NA	NA	1	1	1	0	3	-1.54206	-5.77104	-3.31051	8.53462	-3.31051	8.53462	NA	NA	0.12306	7.8782e-09	0.000931265	1.40621e-17	0.000931265	1.40621e-17	NA	NA	0.622701	8.91221e-07	0.135303	1.13641e-14	0.0908474	8.2328e-15	NA	NA
FCER1G	1.1337e-05	0.00140634	-4.38996	Heart_Atrial_Appendage	4.56316e-12	5.94377e-09	-6.91854	Heart_Left_Ventricle	4.56316e-12	3.58778e-09	-6.91854	NA	NA	NA	1	1	1	0	3	-1.54206	-5.77104	-3.31051	8.53462	-3.31051	8.53462	NA	NA	0.12306	7.8782e-09	0.000931265	1.40621e-17	0.000931265	1.40621e-17	NA	NA	0.622701	8.91221e-07	0.135303	1.13641e-14	0.103446	7.35512e-15	NA	NA
FCER1G	1.1337e-05	0.00140634	-4.38996	Heart_Atrial_Appendage	4.56316e-12	5.94377e-09	-6.91854	Liver	4.56316e-12	6.0185e-09	-6.91854	NA	NA	NA	1	1	1	0	3	-1.54206	-5.77104	-3.31051	8.53462	-3.31051	8.53462	NA	NA	0.12306	7.8782e-09	0.000931265	1.40621e-17	0.000931265	1.40621e-17	NA	NA	0.622701	8.91221e-07	0.135303	1.13641e-14	0.0997499	1.16417e-14	NA	NA
FCER1G	1.1337e-05	0.00140634	-4.38996	Heart_Atrial_Appendage	4.56316e-12	5.94377e-09	-6.91854	Lung	4.56316e-12	4.16012e-09	-6.91854	NA	NA	NA	1	1	1	0	3	-1.54206	-5.77104	-3.31051	8.53462	-3.31051	8.53462	NA	NA	0.12306	7.8782e-09	0.000931265	1.40621e-17	0.000931265	1.40621e-17	NA	NA	0.622701	8.91221e-07	0.135303	1.13641e-14	0.0939947	8.85461e-15	NA	NA
FCER1G	1.1337e-05	0.00140634	-4.38996	Heart_Atrial_Appendage	4.56316e-12	5.94377e-09	-6.91854	Minor_Salivary_Gland	4.56316e-12	4.12259e-09	-6.91854	NA	NA	NA	1	1	1	0	3	-1.54206	-5.77104	-3.31051	8.53462	-3.31051	8.53462	NA	NA	0.12306	7.8782e-09	0.000931265	1.40621e-17	0.000931265	1.40621e-17	NA	NA	0.622701	8.91221e-07	0.135303	1.13641e-14	0.0936332	1.05783e-14	NA	NA
FCER1G	1.1337e-05	0.00140634	-4.38996	Heart_Atrial_Appendage	4.56316e-12	5.94377e-09	-6.91854	Nerve_Tibial	3.06783e-10	1.83991e-07	6.29531	NA	NA	NA	1	1	1	0	3	-1.54206	-5.77104	-3.31051	8.53462	2.88163	-8.25457	NA	NA	0.12306	7.8782e-09	0.000931265	1.40621e-17	0.0039562	1.52454e-16	NA	NA	0.622701	8.91221e-07	0.135303	1.13641e-14	0.217086	8.65246e-14	NA	NA
FCER1G	1.1337e-05	0.00140634	-4.38996	Heart_Atrial_Appendage	4.56316e-12	5.94377e-09	-6.91854	Ovary	4.56316e-12	4.33956e-09	-6.91854	NA	NA	NA	1	1	1	0	3	-1.54206	-5.77104	-3.31051	8.53462	-3.31051	8.53462	NA	NA	0.12306	7.8782e-09	0.000931265	1.40621e-17	0.000931265	1.40621e-17	NA	NA	0.622701	8.91221e-07	0.135303	1.13641e-14	0.10088	1.04004e-14	NA	NA
FCER1G	1.1337e-05	0.00140634	-4.38996	Heart_Atrial_Appendage	4.56316e-12	5.94377e-09	-6.91854	Pancreas	4.56316e-12	4.76684e-09	-6.91854	NA	NA	NA	1	1	1	0	3	-1.54206	-5.77104	-3.31051	8.53462	-3.31051	8.53462	NA	NA	0.12306	7.8782e-09	0.000931265	1.40621e-17	0.000931265	1.40621e-17	NA	NA	0.622701	8.91221e-07	0.135303	1.13641e-14	0.100904	9.38294e-15	NA	NA
FCER1G	1.1337e-05	0.00140634	-4.38996	Heart_Atrial_Appendage	4.56316e-12	5.94377e-09	-6.91854	Pituitary	4.56316e-12	4.85261e-09	-6.91854	NA	NA	NA	1	1	1	0	3	-1.54206	-5.77104	-3.31051	8.53462	-3.31051	8.53462	NA	NA	0.12306	7.8782e-09	0.000931265	1.40621e-17	0.000931265	1.40621e-17	NA	NA	0.622701	8.91221e-07	0.135303	1.13641e-14	0.109618	9.41458e-15	NA	NA
FCER1G	1.1337e-05	0.00140634	-4.38996	Heart_Atrial_Appendage	4.56316e-12	5.94377e-09	-6.91854	Prostate	3.06783e-10	2.08813e-07	6.29531	NA	NA	NA	1	1	1	0	3	-1.54206	-5.77104	-3.31051	8.53462	2.88163	-8.25457	NA	NA	0.12306	7.8782e-09	0.000931265	1.40621e-17	0.0039562	1.52454e-16	NA	NA	0.622701	8.91221e-07	0.135303	1.13641e-14	0.215751	8.90657e-14	NA	NA
FCER1G	1.1337e-05	0.00140634	-4.38996	Heart_Atrial_Appendage	4.56316e-12	5.94377e-09	-6.91854	Skin_Sun_Exposed_Lower_leg	3.06783e-10	2.10734e-07	6.29531	NA	NA	NA	1	1	1	0	3	-1.54206	-5.77104	-3.31051	8.53462	2.88163	-8.25457	NA	NA	0.12306	7.8782e-09	0.000931265	1.40621e-17	0.0039562	1.52454e-16	NA	NA	0.622701	8.91221e-07	0.135303	1.13641e-14	0.195518	8.29643e-14	NA	NA
FCER1G	1.1337e-05	0.00140634	-4.38996	Heart_Atrial_Appendage	4.56316e-12	5.94377e-09	-6.91854	Spleen	3.06783e-10	2.13136e-07	6.29531	NA	NA	NA	1	1	1	0	3	-1.54206	-5.77104	-3.31051	8.53462	2.88163	-8.25457	NA	NA	0.12306	7.8782e-09	0.000931265	1.40621e-17	0.0039562	1.52454e-16	NA	NA	0.622701	8.91221e-07	0.135303	1.13641e-14	0.206704	8.99132e-14	NA	NA
FCER1G	1.1337e-05	0.00140634	-4.38996	Heart_Atrial_Appendage	4.56316e-12	5.94377e-09	-6.91854	Testis	3.06783e-10	2.85533e-07	6.29531	NA	NA	NA	1	1	1	0	3	-1.54206	-5.77104	-3.31051	8.53462	2.88163	-8.25457	NA	NA	0.12306	7.8782e-09	0.000931265	1.40621e-17	0.0039562	1.52454e-16	NA	NA	0.622701	8.91221e-07	0.135303	1.13641e-14	0.248862	1.09444e-13	NA	NA
FCER1G	1.1337e-05	0.00140634	-4.38996	Heart_Atrial_Appendage	4.56316e-12	5.94377e-09	-6.91854	Thyroid	4.56316e-12	4.63362e-09	-6.91854	NA	NA	NA	1	1	1	0	3	-1.54206	-5.77104	-3.31051	8.53462	-3.31051	8.53462	NA	NA	0.12306	7.8782e-09	0.000931265	1.40621e-17	0.000931265	1.40621e-17	NA	NA	0.622701	8.91221e-07	0.135303	1.13641e-14	0.0949605	8.60959e-15	NA	NA
FCER1G	1.1337e-05	0.00140634	-4.38996	Heart_Atrial_Appendage	4.56316e-12	5.94377e-09	-6.91854	Uterus	4.56316e-12	4.14463e-09	-6.91854	NA	NA	NA	1	1	1	0	3	-1.54206	-5.77104	-3.31051	8.53462	-3.31051	8.53462	NA	NA	0.12306	7.8782e-09	0.000931265	1.40621e-17	0.000931265	1.40621e-17	NA	NA	0.622701	8.91221e-07	0.135303	1.13641e-14	0.104488	9.94976e-15	NA	NA
FCER1G	1.1337e-05	0.00140634	-4.38996	Heart_Atrial_Appendage	4.56316e-12	5.94377e-09	-6.91854	Whole_Blood	3.06783e-10	2.17486e-07	6.29531	NA	NA	NA	1	1	1	0	3	-1.54206	-5.77104	-3.31051	8.53462	2.88163	-8.25457	NA	NA	0.12306	7.8782e-09	0.000931265	1.40621e-17	0.0039562	1.52454e-16	NA	NA	0.622701	8.91221e-07	0.135303	1.13641e-14	0.216165	8.89637e-14	NA	NA
FCER1G	1.1337e-05	0.00140634	-4.38996	Heart_Atrial_Appendage	4.56316e-12	5.94377e-09	-6.91854	smultixcan	4.56316e-12	4.57124e-09	-5.66063	NA	NA	NA	1	1	1	0	3	-1.54206	-5.77104	-3.31051	8.53462	-2.7086	6.98287	NA	NA	0.12306	7.8782e-09	0.000931265	1.40621e-17	0.000931265	1.40621e-17	NA	NA	0.622701	8.91221e-07	0.135303	1.13641e-14	0.0979126	8.94622e-15	NA	NA
FCER1G	1.1337e-05	0.00140634	-4.38996	Heart_Left_Ventricle	1.28294e-07	7.89153e-05	-5.28127	Adipose_Subcutaneous	4.56316e-12	3.83492e-09	-6.91854	NA	NA	NA	1	1	1	0	3	-1.54206	-5.77104	-2.40992	6.74291	-3.31051	8.53462	NA	NA	0.12306	7.8782e-09	0.015956	1.55241e-11	0.000931265	1.40621e-17	NA	NA	0.622701	8.91221e-07	0.422443	5.65962e-09	0.098015	9.08678e-15	NA	NA
FCER1G	1.1337e-05	0.00140634	-4.38996	Heart_Left_Ventricle	1.28294e-07	7.89153e-05	-5.28127	Adipose_Visceral_Omentum	4.56316e-12	3.79955e-09	-6.91854	NA	NA	NA	1	1	1	0	3	-1.54206	-5.77104	-2.40992	6.74291	-3.31051	8.53462	NA	NA	0.12306	7.8782e-09	0.015956	1.55241e-11	0.000931265	1.40621e-17	NA	NA	0.622701	8.91221e-07	0.422443	5.65962e-09	0.100069	8.15849e-15	NA	NA
FCER1G	1.1337e-05	0.00140634	-4.38996	Heart_Left_Ventricle	1.28294e-07	7.89153e-05	-5.28127	Adrenal_Gland	3.06783e-10	2.40676e-07	6.29531	NA	NA	NA	1	1	1	0	3	-1.54206	-5.77104	-2.40992	6.74291	2.88163	-8.25457	NA	NA	0.12306	7.8782e-09	0.015956	1.55241e-11	0.0039562	1.52454e-16	NA	NA	0.622701	8.91221e-07	0.422443	5.65962e-09	0.21764	7.95725e-14	NA	NA
FCER1G	1.1337e-05	0.00140634	-4.38996	Heart_Left_Ventricle	1.28294e-07	7.89153e-05	-5.28127	Artery_Aorta	4.56316e-12	3.87133e-09	-6.91854	NA	NA	NA	1	1	1	0	3	-1.54206	-5.77104	-2.40992	6.74291	-3.31051	8.53462	NA	NA	0.12306	7.8782e-09	0.015956	1.55241e-11	0.000931265	1.40621e-17	NA	NA	0.622701	8.91221e-07	0.422443	5.65962e-09	0.111254	8.99385e-15	NA	NA
FCER1G	1.1337e-05	0.00140634	-4.38996	Heart_Left_Ventricle	1.28294e-07	7.89153e-05	-5.28127	Artery_Coronary	4.56316e-12	4.07101e-09	-6.91854	NA	NA	NA	1	1	1	0	3	-1.54206	-5.77104	-2.40992	6.74291	-3.31051	8.53462	NA	NA	0.12306	7.8782e-09	0.015956	1.55241e-11	0.000931265	1.40621e-17	NA	NA	0.622701	8.91221e-07	0.422443	5.65962e-09	0.102179	9.92129e-15	NA	NA
FCER1G	1.1337e-05	0.00140634	-4.38996	Heart_Left_Ventricle	1.28294e-07	7.89153e-05	-5.28127	Brain_Caudate_basal_ganglia	4.56316e-12	4.75957e-09	-6.91854	NA	NA	NA	1	1	1	0	3	-1.54206	-5.77104	-2.40992	6.74291	-3.31051	8.53462	NA	NA	0.12306	7.8782e-09	0.015956	1.55241e-11	0.000931265	1.40621e-17	NA	NA	0.622701	8.91221e-07	0.422443	5.65962e-09	0.108282	9.81457e-15	NA	NA
FCER1G	1.1337e-05	0.00140634	-4.38996	Heart_Left_Ventricle	1.28294e-07	7.89153e-05	-5.28127	Brain_Cerebellar_Hemisphere	4.56316e-12	3.39955e-09	6.91854	NA	NA	NA	1	1	1	0	3	-1.54206	-5.77104	-2.40992	6.74291	3.31051	-8.53462	NA	NA	0.12306	7.8782e-09	0.015956	1.55241e-11	0.000931265	1.40621e-17	NA	NA	0.622701	8.91221e-07	0.422443	5.65962e-09	0.0995133	8.77785e-15	NA	NA
FCER1G	1.1337e-05	0.00140634	-4.38996	Heart_Left_Ventricle	1.28294e-07	7.89153e-05	-5.28127	Brain_Cortex	4.56316e-12	4.63354e-09	-6.91854	NA	NA	NA	1	1	1	0	3	-1.54206	-5.77104	-2.40992	6.74291	-3.31051	8.53462	NA	NA	0.12306	7.8782e-09	0.015956	1.55241e-11	0.000931265	1.40621e-17	NA	NA	0.622701	8.91221e-07	0.422443	5.65962e-09	0.104955	1.07798e-14	NA	NA
FCER1G	1.1337e-05	0.00140634	-4.38996	Heart_Left_Ventricle	1.28294e-07	7.89153e-05	-5.28127	Brain_Frontal_Cortex_BA9	4.56316e-12	4.53426e-09	-6.91854	NA	NA	NA	1	1	1	0	3	-1.54206	-5.77104	-2.40992	6.74291	-3.31051	8.53462	NA	NA	0.12306	7.8782e-09	0.015956	1.55241e-11	0.000931265	1.40621e-17	NA	NA	0.622701	8.91221e-07	0.422443	5.65962e-09	0.111053	9.48622e-15	NA	NA
FCER1G	1.1337e-05	0.00140634	-4.38996	Heart_Left_Ventricle	1.28294e-07	7.89153e-05	-5.28127	Brain_Hippocampus	4.56316e-12	6.19403e-09	-6.91854	NA	NA	NA	1	1	1	0	3	-1.54206	-5.77104	-2.40992	6.74291	-3.31051	8.53462	NA	NA	0.12306	7.8782e-09	0.015956	1.55241e-11	0.000931265	1.40621e-17	NA	NA	0.622701	8.91221e-07	0.422443	5.65962e-09	0.116349	1.57325e-14	NA	NA
FCER1G	1.1337e-05	0.00140634	-4.38996	Heart_Left_Ventricle	1.28294e-07	7.89153e-05	-5.28127	Brain_Hypothalamus	4.56316e-12	6.06122e-09	-6.91854	NA	NA	NA	1	1	1	0	3	-1.54206	-5.77104	-2.40992	6.74291	-3.31051	8.53462	NA	NA	0.12306	7.8782e-09	0.015956	1.55241e-11	0.000931265	1.40621e-17	NA	NA	0.622701	8.91221e-07	0.422443	5.65962e-09	0.115151	1.4473e-14	NA	NA
FCER1G	1.1337e-05	0.00140634	-4.38996	Heart_Left_Ventricle	1.28294e-07	7.89153e-05	-5.28127	Brain_Nucleus_accumbens_basal_ganglia	3.06783e-10	1.83254e-07	6.29531	NA	NA	NA	1	1	1	0	3	-1.54206	-5.77104	-2.40992	6.74291	2.88163	-8.25457	NA	NA	0.12306	7.8782e-09	0.015956	1.55241e-11	0.0039562	1.52454e-16	NA	NA	0.622701	8.91221e-07	0.422443	5.65962e-09	0.221834	1.0024e-13	NA	NA
FCER1G	1.1337e-05	0.00140634	-4.38996	Heart_Left_Ventricle	1.28294e-07	7.89153e-05	-5.28127	Brain_Substantia_nigra	4.56316e-12	3.96721e-09	-6.91854	NA	NA	NA	1	1	1	0	3	-1.54206	-5.77104	-2.40992	6.74291	-3.31051	8.53462	NA	NA	0.12306	7.8782e-09	0.015956	1.55241e-11	0.000931265	1.40621e-17	NA	NA	0.622701	8.91221e-07	0.422443	5.65962e-09	0.12479	1.27747e-14	NA	NA
FCER1G	1.1337e-05	0.00140634	-4.38996	Heart_Left_Ventricle	1.28294e-07	7.89153e-05	-5.28127	Cells_EBV-transformed_lymphocytes	4.56316e-12	3.85103e-09	-6.91854	NA	NA	NA	1	1	1	0	3	-1.54206	-5.77104	-2.40992	6.74291	-3.31051	8.53462	NA	NA	0.12306	7.8782e-09	0.015956	1.55241e-11	0.000931265	1.40621e-17	NA	NA	0.622701	8.91221e-07	0.422443	5.65962e-09	0.0933705	9.51613e-15	NA	NA
FCER1G	1.1337e-05	0.00140634	-4.38996	Heart_Left_Ventricle	1.28294e-07	7.89153e-05	-5.28127	Colon_Transverse	4.56316e-12	4.05039e-09	-6.91854	NA	NA	NA	1	1	1	0	3	-1.54206	-5.77104	-2.40992	6.74291	-3.31051	8.53462	NA	NA	0.12306	7.8782e-09	0.015956	1.55241e-11	0.000931265	1.40621e-17	NA	NA	0.622701	8.91221e-07	0.422443	5.65962e-09	0.0994372	9.1325e-15	NA	NA
FCER1G	1.1337e-05	0.00140634	-4.38996	Heart_Left_Ventricle	1.28294e-07	7.89153e-05	-5.28127	Esophagus_Gastroesophageal_Junction	3.06783e-10	1.82359e-07	6.29531	NA	NA	NA	1	1	1	0	3	-1.54206	-5.77104	-2.40992	6.74291	2.88163	-8.25457	NA	NA	0.12306	7.8782e-09	0.015956	1.55241e-11	0.0039562	1.52454e-16	NA	NA	0.622701	8.91221e-07	0.422443	5.65962e-09	0.212942	7.35441e-14	NA	NA
FCER1G	1.1337e-05	0.00140634	-4.38996	Heart_Left_Ventricle	1.28294e-07	7.89153e-05	-5.28127	Esophagus_Mucosa	4.56316e-12	3.98791e-09	-6.91854	NA	NA	NA	1	1	1	0	3	-1.54206	-5.77104	-2.40992	6.74291	-3.31051	8.53462	NA	NA	0.12306	7.8782e-09	0.015956	1.55241e-11	0.000931265	1.40621e-17	NA	NA	0.622701	8.91221e-07	0.422443	5.65962e-09	0.0908474	8.2328e-15	NA	NA
FCER1G	1.1337e-05	0.00140634	-4.38996	Heart_Left_Ventricle	1.28294e-07	7.89153e-05	-5.28127	Heart_Left_Ventricle	4.56316e-12	3.58778e-09	-6.91854	NA	NA	NA	1	1	1	0	3	-1.54206	-5.77104	-2.40992	6.74291	-3.31051	8.53462	NA	NA	0.12306	7.8782e-09	0.015956	1.55241e-11	0.000931265	1.40621e-17	NA	NA	0.622701	8.91221e-07	0.422443	5.65962e-09	0.103446	7.35512e-15	NA	NA
FCER1G	1.1337e-05	0.00140634	-4.38996	Heart_Left_Ventricle	1.28294e-07	7.89153e-05	-5.28127	Liver	4.56316e-12	6.0185e-09	-6.91854	NA	NA	NA	1	1	1	0	3	-1.54206	-5.77104	-2.40992	6.74291	-3.31051	8.53462	NA	NA	0.12306	7.8782e-09	0.015956	1.55241e-11	0.000931265	1.40621e-17	NA	NA	0.622701	8.91221e-07	0.422443	5.65962e-09	0.0997499	1.16417e-14	NA	NA
FCER1G	1.1337e-05	0.00140634	-4.38996	Heart_Left_Ventricle	1.28294e-07	7.89153e-05	-5.28127	Lung	4.56316e-12	4.16012e-09	-6.91854	NA	NA	NA	1	1	1	0	3	-1.54206	-5.77104	-2.40992	6.74291	-3.31051	8.53462	NA	NA	0.12306	7.8782e-09	0.015956	1.55241e-11	0.000931265	1.40621e-17	NA	NA	0.622701	8.91221e-07	0.422443	5.65962e-09	0.0939947	8.85461e-15	NA	NA
FCER1G	1.1337e-05	0.00140634	-4.38996	Heart_Left_Ventricle	1.28294e-07	7.89153e-05	-5.28127	Minor_Salivary_Gland	4.56316e-12	4.12259e-09	-6.91854	NA	NA	NA	1	1	1	0	3	-1.54206	-5.77104	-2.40992	6.74291	-3.31051	8.53462	NA	NA	0.12306	7.8782e-09	0.015956	1.55241e-11	0.000931265	1.40621e-17	NA	NA	0.622701	8.91221e-07	0.422443	5.65962e-09	0.0936332	1.05783e-14	NA	NA
FCER1G	1.1337e-05	0.00140634	-4.38996	Heart_Left_Ventricle	1.28294e-07	7.89153e-05	-5.28127	Nerve_Tibial	3.06783e-10	1.83991e-07	6.29531	NA	NA	NA	1	1	1	0	3	-1.54206	-5.77104	-2.40992	6.74291	2.88163	-8.25457	NA	NA	0.12306	7.8782e-09	0.015956	1.55241e-11	0.0039562	1.52454e-16	NA	NA	0.622701	8.91221e-07	0.422443	5.65962e-09	0.217086	8.65246e-14	NA	NA
FCER1G	1.1337e-05	0.00140634	-4.38996	Heart_Left_Ventricle	1.28294e-07	7.89153e-05	-5.28127	Ovary	4.56316e-12	4.33956e-09	-6.91854	NA	NA	NA	1	1	1	0	3	-1.54206	-5.77104	-2.40992	6.74291	-3.31051	8.53462	NA	NA	0.12306	7.8782e-09	0.015956	1.55241e-11	0.000931265	1.40621e-17	NA	NA	0.622701	8.91221e-07	0.422443	5.65962e-09	0.10088	1.04004e-14	NA	NA
FCER1G	1.1337e-05	0.00140634	-4.38996	Heart_Left_Ventricle	1.28294e-07	7.89153e-05	-5.28127	Pancreas	4.56316e-12	4.76684e-09	-6.91854	NA	NA	NA	1	1	1	0	3	-1.54206	-5.77104	-2.40992	6.74291	-3.31051	8.53462	NA	NA	0.12306	7.8782e-09	0.015956	1.55241e-11	0.000931265	1.40621e-17	NA	NA	0.622701	8.91221e-07	0.422443	5.65962e-09	0.100904	9.38294e-15	NA	NA
FCER1G	1.1337e-05	0.00140634	-4.38996	Heart_Left_Ventricle	1.28294e-07	7.89153e-05	-5.28127	Pituitary	4.56316e-12	4.85261e-09	-6.91854	NA	NA	NA	1	1	1	0	3	-1.54206	-5.77104	-2.40992	6.74291	-3.31051	8.53462	NA	NA	0.12306	7.8782e-09	0.015956	1.55241e-11	0.000931265	1.40621e-17	NA	NA	0.622701	8.91221e-07	0.422443	5.65962e-09	0.109618	9.41458e-15	NA	NA
FCER1G	1.1337e-05	0.00140634	-4.38996	Heart_Left_Ventricle	1.28294e-07	7.89153e-05	-5.28127	Prostate	3.06783e-10	2.08813e-07	6.29531	NA	NA	NA	1	1	1	0	3	-1.54206	-5.77104	-2.40992	6.74291	2.88163	-8.25457	NA	NA	0.12306	7.8782e-09	0.015956	1.55241e-11	0.0039562	1.52454e-16	NA	NA	0.622701	8.91221e-07	0.422443	5.65962e-09	0.215751	8.90657e-14	NA	NA
FCER1G	1.1337e-05	0.00140634	-4.38996	Heart_Left_Ventricle	1.28294e-07	7.89153e-05	-5.28127	Skin_Sun_Exposed_Lower_leg	3.06783e-10	2.10734e-07	6.29531	NA	NA	NA	1	1	1	0	3	-1.54206	-5.77104	-2.40992	6.74291	2.88163	-8.25457	NA	NA	0.12306	7.8782e-09	0.015956	1.55241e-11	0.0039562	1.52454e-16	NA	NA	0.622701	8.91221e-07	0.422443	5.65962e-09	0.195518	8.29643e-14	NA	NA
FCER1G	1.1337e-05	0.00140634	-4.38996	Heart_Left_Ventricle	1.28294e-07	7.89153e-05	-5.28127	Spleen	3.06783e-10	2.13136e-07	6.29531	NA	NA	NA	1	1	1	0	3	-1.54206	-5.77104	-2.40992	6.74291	2.88163	-8.25457	NA	NA	0.12306	7.8782e-09	0.015956	1.55241e-11	0.0039562	1.52454e-16	NA	NA	0.622701	8.91221e-07	0.422443	5.65962e-09	0.206704	8.99132e-14	NA	NA
FCER1G	1.1337e-05	0.00140634	-4.38996	Heart_Left_Ventricle	1.28294e-07	7.89153e-05	-5.28127	Testis	3.06783e-10	2.85533e-07	6.29531	NA	NA	NA	1	1	1	0	3	-1.54206	-5.77104	-2.40992	6.74291	2.88163	-8.25457	NA	NA	0.12306	7.8782e-09	0.015956	1.55241e-11	0.0039562	1.52454e-16	NA	NA	0.622701	8.91221e-07	0.422443	5.65962e-09	0.248862	1.09444e-13	NA	NA
FCER1G	1.1337e-05	0.00140634	-4.38996	Heart_Left_Ventricle	1.28294e-07	7.89153e-05	-5.28127	Thyroid	4.56316e-12	4.63362e-09	-6.91854	NA	NA	NA	1	1	1	0	3	-1.54206	-5.77104	-2.40992	6.74291	-3.31051	8.53462	NA	NA	0.12306	7.8782e-09	0.015956	1.55241e-11	0.000931265	1.40621e-17	NA	NA	0.622701	8.91221e-07	0.422443	5.65962e-09	0.0949605	8.60959e-15	NA	NA
FCER1G	1.1337e-05	0.00140634	-4.38996	Heart_Left_Ventricle	1.28294e-07	7.89153e-05	-5.28127	Uterus	4.56316e-12	4.14463e-09	-6.91854	NA	NA	NA	1	1	1	0	3	-1.54206	-5.77104	-2.40992	6.74291	-3.31051	8.53462	NA	NA	0.12306	7.8782e-09	0.015956	1.55241e-11	0.000931265	1.40621e-17	NA	NA	0.622701	8.91221e-07	0.422443	5.65962e-09	0.104488	9.94976e-15	NA	NA
FCER1G	1.1337e-05	0.00140634	-4.38996	Heart_Left_Ventricle	1.28294e-07	7.89153e-05	-5.28127	Whole_Blood	3.06783e-10	2.17486e-07	6.29531	NA	NA	NA	1	1	1	0	3	-1.54206	-5.77104	-2.40992	6.74291	2.88163	-8.25457	NA	NA	0.12306	7.8782e-09	0.015956	1.55241e-11	0.0039562	1.52454e-16	NA	NA	0.622701	8.91221e-07	0.422443	5.65962e-09	0.216165	8.89637e-14	NA	NA
FCER1G	1.1337e-05	0.00140634	-4.38996	Heart_Left_Ventricle	1.28294e-07	7.89153e-05	-5.28127	smultixcan	4.56316e-12	4.57124e-09	-5.66063	NA	NA	NA	1	1	1	0	3	-1.54206	-5.77104	-2.40992	6.74291	-2.7086	6.98287	NA	NA	0.12306	7.8782e-09	0.015956	1.55241e-11	0.000931265	1.40621e-17	NA	NA	0.622701	8.91221e-07	0.422443	5.65962e-09	0.0979126	8.94622e-15	NA	NA
FCER1G	1.1337e-05	0.00140634	-4.38996	Liver	1.99453e-05	0.00532572	-4.2655	Adipose_Subcutaneous	4.56316e-12	3.83492e-09	-6.91854	NA	NA	NA	1	1	1	0	3	-1.54206	-5.77104	-1.69466	6.00147	-3.31051	8.53462	NA	NA	0.12306	7.8782e-09	0.0901404	1.95537e-09	0.000931265	1.40621e-17	NA	NA	0.622701	8.91221e-07	0.660687	4.30699e-07	0.098015	9.08678e-15	NA	NA
FCER1G	1.1337e-05	0.00140634	-4.38996	Liver	1.99453e-05	0.00532572	-4.2655	Adipose_Visceral_Omentum	4.56316e-12	3.79955e-09	-6.91854	NA	NA	NA	1	1	1	0	3	-1.54206	-5.77104	-1.69466	6.00147	-3.31051	8.53462	NA	NA	0.12306	7.8782e-09	0.0901404	1.95537e-09	0.000931265	1.40621e-17	NA	NA	0.622701	8.91221e-07	0.660687	4.30699e-07	0.100069	8.15849e-15	NA	NA
FCER1G	1.1337e-05	0.00140634	-4.38996	Liver	1.99453e-05	0.00532572	-4.2655	Adrenal_Gland	3.06783e-10	2.40676e-07	6.29531	NA	NA	NA	1	1	1	0	3	-1.54206	-5.77104	-1.69466	6.00147	2.88163	-8.25457	NA	NA	0.12306	7.8782e-09	0.0901404	1.95537e-09	0.0039562	1.52454e-16	NA	NA	0.622701	8.91221e-07	0.660687	4.30699e-07	0.21764	7.95725e-14	NA	NA
FCER1G	1.1337e-05	0.00140634	-4.38996	Liver	1.99453e-05	0.00532572	-4.2655	Artery_Aorta	4.56316e-12	3.87133e-09	-6.91854	NA	NA	NA	1	1	1	0	3	-1.54206	-5.77104	-1.69466	6.00147	-3.31051	8.53462	NA	NA	0.12306	7.8782e-09	0.0901404	1.95537e-09	0.000931265	1.40621e-17	NA	NA	0.622701	8.91221e-07	0.660687	4.30699e-07	0.111254	8.99385e-15	NA	NA
FCER1G	1.1337e-05	0.00140634	-4.38996	Liver	1.99453e-05	0.00532572	-4.2655	Artery_Coronary	4.56316e-12	4.07101e-09	-6.91854	NA	NA	NA	1	1	1	0	3	-1.54206	-5.77104	-1.69466	6.00147	-3.31051	8.53462	NA	NA	0.12306	7.8782e-09	0.0901404	1.95537e-09	0.000931265	1.40621e-17	NA	NA	0.622701	8.91221e-07	0.660687	4.30699e-07	0.102179	9.92129e-15	NA	NA
FCER1G	1.1337e-05	0.00140634	-4.38996	Liver	1.99453e-05	0.00532572	-4.2655	Brain_Caudate_basal_ganglia	4.56316e-12	4.75957e-09	-6.91854	NA	NA	NA	1	1	1	0	3	-1.54206	-5.77104	-1.69466	6.00147	-3.31051	8.53462	NA	NA	0.12306	7.8782e-09	0.0901404	1.95537e-09	0.000931265	1.40621e-17	NA	NA	0.622701	8.91221e-07	0.660687	4.30699e-07	0.108282	9.81457e-15	NA	NA
FCER1G	1.1337e-05	0.00140634	-4.38996	Liver	1.99453e-05	0.00532572	-4.2655	Brain_Cerebellar_Hemisphere	4.56316e-12	3.39955e-09	6.91854	NA	NA	NA	1	1	1	0	3	-1.54206	-5.77104	-1.69466	6.00147	3.31051	-8.53462	NA	NA	0.12306	7.8782e-09	0.0901404	1.95537e-09	0.000931265	1.40621e-17	NA	NA	0.622701	8.91221e-07	0.660687	4.30699e-07	0.0995133	8.77785e-15	NA	NA
FCER1G	1.1337e-05	0.00140634	-4.38996	Liver	1.99453e-05	0.00532572	-4.2655	Brain_Cortex	4.56316e-12	4.63354e-09	-6.91854	NA	NA	NA	1	1	1	0	3	-1.54206	-5.77104	-1.69466	6.00147	-3.31051	8.53462	NA	NA	0.12306	7.8782e-09	0.0901404	1.95537e-09	0.000931265	1.40621e-17	NA	NA	0.622701	8.91221e-07	0.660687	4.30699e-07	0.104955	1.07798e-14	NA	NA
FCER1G	1.1337e-05	0.00140634	-4.38996	Liver	1.99453e-05	0.00532572	-4.2655	Brain_Frontal_Cortex_BA9	4.56316e-12	4.53426e-09	-6.91854	NA	NA	NA	1	1	1	0	3	-1.54206	-5.77104	-1.69466	6.00147	-3.31051	8.53462	NA	NA	0.12306	7.8782e-09	0.0901404	1.95537e-09	0.000931265	1.40621e-17	NA	NA	0.622701	8.91221e-07	0.660687	4.30699e-07	0.111053	9.48622e-15	NA	NA
FCER1G	1.1337e-05	0.00140634	-4.38996	Liver	1.99453e-05	0.00532572	-4.2655	Brain_Hippocampus	4.56316e-12	6.19403e-09	-6.91854	NA	NA	NA	1	1	1	0	3	-1.54206	-5.77104	-1.69466	6.00147	-3.31051	8.53462	NA	NA	0.12306	7.8782e-09	0.0901404	1.95537e-09	0.000931265	1.40621e-17	NA	NA	0.622701	8.91221e-07	0.660687	4.30699e-07	0.116349	1.57325e-14	NA	NA
FCER1G	1.1337e-05	0.00140634	-4.38996	Liver	1.99453e-05	0.00532572	-4.2655	Brain_Hypothalamus	4.56316e-12	6.06122e-09	-6.91854	NA	NA	NA	1	1	1	0	3	-1.54206	-5.77104	-1.69466	6.00147	-3.31051	8.53462	NA	NA	0.12306	7.8782e-09	0.0901404	1.95537e-09	0.000931265	1.40621e-17	NA	NA	0.622701	8.91221e-07	0.660687	4.30699e-07	0.115151	1.4473e-14	NA	NA
FCER1G	1.1337e-05	0.00140634	-4.38996	Liver	1.99453e-05	0.00532572	-4.2655	Brain_Nucleus_accumbens_basal_ganglia	3.06783e-10	1.83254e-07	6.29531	NA	NA	NA	1	1	1	0	3	-1.54206	-5.77104	-1.69466	6.00147	2.88163	-8.25457	NA	NA	0.12306	7.8782e-09	0.0901404	1.95537e-09	0.0039562	1.52454e-16	NA	NA	0.622701	8.91221e-07	0.660687	4.30699e-07	0.221834	1.0024e-13	NA	NA
FCER1G	1.1337e-05	0.00140634	-4.38996	Liver	1.99453e-05	0.00532572	-4.2655	Brain_Substantia_nigra	4.56316e-12	3.96721e-09	-6.91854	NA	NA	NA	1	1	1	0	3	-1.54206	-5.77104	-1.69466	6.00147	-3.31051	8.53462	NA	NA	0.12306	7.8782e-09	0.0901404	1.95537e-09	0.000931265	1.40621e-17	NA	NA	0.622701	8.91221e-07	0.660687	4.30699e-07	0.12479	1.27747e-14	NA	NA
FCER1G	1.1337e-05	0.00140634	-4.38996	Liver	1.99453e-05	0.00532572	-4.2655	Cells_EBV-transformed_lymphocytes	4.56316e-12	3.85103e-09	-6.91854	NA	NA	NA	1	1	1	0	3	-1.54206	-5.77104	-1.69466	6.00147	-3.31051	8.53462	NA	NA	0.12306	7.8782e-09	0.0901404	1.95537e-09	0.000931265	1.40621e-17	NA	NA	0.622701	8.91221e-07	0.660687	4.30699e-07	0.0933705	9.51613e-15	NA	NA
FCER1G	1.1337e-05	0.00140634	-4.38996	Liver	1.99453e-05	0.00532572	-4.2655	Colon_Transverse	4.56316e-12	4.05039e-09	-6.91854	NA	NA	NA	1	1	1	0	3	-1.54206	-5.77104	-1.69466	6.00147	-3.31051	8.53462	NA	NA	0.12306	7.8782e-09	0.0901404	1.95537e-09	0.000931265	1.40621e-17	NA	NA	0.622701	8.91221e-07	0.660687	4.30699e-07	0.0994372	9.1325e-15	NA	NA
FCER1G	1.1337e-05	0.00140634	-4.38996	Liver	1.99453e-05	0.00532572	-4.2655	Esophagus_Gastroesophageal_Junction	3.06783e-10	1.82359e-07	6.29531	NA	NA	NA	1	1	1	0	3	-1.54206	-5.77104	-1.69466	6.00147	2.88163	-8.25457	NA	NA	0.12306	7.8782e-09	0.0901404	1.95537e-09	0.0039562	1.52454e-16	NA	NA	0.622701	8.91221e-07	0.660687	4.30699e-07	0.212942	7.35441e-14	NA	NA
FCER1G	1.1337e-05	0.00140634	-4.38996	Liver	1.99453e-05	0.00532572	-4.2655	Esophagus_Mucosa	4.56316e-12	3.98791e-09	-6.91854	NA	NA	NA	1	1	1	0	3	-1.54206	-5.77104	-1.69466	6.00147	-3.31051	8.53462	NA	NA	0.12306	7.8782e-09	0.0901404	1.95537e-09	0.000931265	1.40621e-17	NA	NA	0.622701	8.91221e-07	0.660687	4.30699e-07	0.0908474	8.2328e-15	NA	NA
FCER1G	1.1337e-05	0.00140634	-4.38996	Liver	1.99453e-05	0.00532572	-4.2655	Heart_Left_Ventricle	4.56316e-12	3.58778e-09	-6.91854	NA	NA	NA	1	1	1	0	3	-1.54206	-5.77104	-1.69466	6.00147	-3.31051	8.53462	NA	NA	0.12306	7.8782e-09	0.0901404	1.95537e-09	0.000931265	1.40621e-17	NA	NA	0.622701	8.91221e-07	0.660687	4.30699e-07	0.103446	7.35512e-15	NA	NA
FCER1G	1.1337e-05	0.00140634	-4.38996	Liver	1.99453e-05	0.00532572	-4.2655	Liver	4.56316e-12	6.0185e-09	-6.91854	NA	NA	NA	1	1	1	0	3	-1.54206	-5.77104	-1.69466	6.00147	-3.31051	8.53462	NA	NA	0.12306	7.8782e-09	0.0901404	1.95537e-09	0.000931265	1.40621e-17	NA	NA	0.622701	8.91221e-07	0.660687	4.30699e-07	0.0997499	1.16417e-14	NA	NA
FCER1G	1.1337e-05	0.00140634	-4.38996	Liver	1.99453e-05	0.00532572	-4.2655	Lung	4.56316e-12	4.16012e-09	-6.91854	NA	NA	NA	1	1	1	0	3	-1.54206	-5.77104	-1.69466	6.00147	-3.31051	8.53462	NA	NA	0.12306	7.8782e-09	0.0901404	1.95537e-09	0.000931265	1.40621e-17	NA	NA	0.622701	8.91221e-07	0.660687	4.30699e-07	0.0939947	8.85461e-15	NA	NA
FCER1G	1.1337e-05	0.00140634	-4.38996	Liver	1.99453e-05	0.00532572	-4.2655	Minor_Salivary_Gland	4.56316e-12	4.12259e-09	-6.91854	NA	NA	NA	1	1	1	0	3	-1.54206	-5.77104	-1.69466	6.00147	-3.31051	8.53462	NA	NA	0.12306	7.8782e-09	0.0901404	1.95537e-09	0.000931265	1.40621e-17	NA	NA	0.622701	8.91221e-07	0.660687	4.30699e-07	0.0936332	1.05783e-14	NA	NA
FCER1G	1.1337e-05	0.00140634	-4.38996	Liver	1.99453e-05	0.00532572	-4.2655	Nerve_Tibial	3.06783e-10	1.83991e-07	6.29531	NA	NA	NA	1	1	1	0	3	-1.54206	-5.77104	-1.69466	6.00147	2.88163	-8.25457	NA	NA	0.12306	7.8782e-09	0.0901404	1.95537e-09	0.0039562	1.52454e-16	NA	NA	0.622701	8.91221e-07	0.660687	4.30699e-07	0.217086	8.65246e-14	NA	NA
FCER1G	1.1337e-05	0.00140634	-4.38996	Liver	1.99453e-05	0.00532572	-4.2655	Ovary	4.56316e-12	4.33956e-09	-6.91854	NA	NA	NA	1	1	1	0	3	-1.54206	-5.77104	-1.69466	6.00147	-3.31051	8.53462	NA	NA	0.12306	7.8782e-09	0.0901404	1.95537e-09	0.000931265	1.40621e-17	NA	NA	0.622701	8.91221e-07	0.660687	4.30699e-07	0.10088	1.04004e-14	NA	NA
FCER1G	1.1337e-05	0.00140634	-4.38996	Liver	1.99453e-05	0.00532572	-4.2655	Pancreas	4.56316e-12	4.76684e-09	-6.91854	NA	NA	NA	1	1	1	0	3	-1.54206	-5.77104	-1.69466	6.00147	-3.31051	8.53462	NA	NA	0.12306	7.8782e-09	0.0901404	1.95537e-09	0.000931265	1.40621e-17	NA	NA	0.622701	8.91221e-07	0.660687	4.30699e-07	0.100904	9.38294e-15	NA	NA
FCER1G	1.1337e-05	0.00140634	-4.38996	Liver	1.99453e-05	0.00532572	-4.2655	Pituitary	4.56316e-12	4.85261e-09	-6.91854	NA	NA	NA	1	1	1	0	3	-1.54206	-5.77104	-1.69466	6.00147	-3.31051	8.53462	NA	NA	0.12306	7.8782e-09	0.0901404	1.95537e-09	0.000931265	1.40621e-17	NA	NA	0.622701	8.91221e-07	0.660687	4.30699e-07	0.109618	9.41458e-15	NA	NA
FCER1G	1.1337e-05	0.00140634	-4.38996	Liver	1.99453e-05	0.00532572	-4.2655	Prostate	3.06783e-10	2.08813e-07	6.29531	NA	NA	NA	1	1	1	0	3	-1.54206	-5.77104	-1.69466	6.00147	2.88163	-8.25457	NA	NA	0.12306	7.8782e-09	0.0901404	1.95537e-09	0.0039562	1.52454e-16	NA	NA	0.622701	8.91221e-07	0.660687	4.30699e-07	0.215751	8.90657e-14	NA	NA
FCER1G	1.1337e-05	0.00140634	-4.38996	Liver	1.99453e-05	0.00532572	-4.2655	Skin_Sun_Exposed_Lower_leg	3.06783e-10	2.10734e-07	6.29531	NA	NA	NA	1	1	1	0	3	-1.54206	-5.77104	-1.69466	6.00147	2.88163	-8.25457	NA	NA	0.12306	7.8782e-09	0.0901404	1.95537e-09	0.0039562	1.52454e-16	NA	NA	0.622701	8.91221e-07	0.660687	4.30699e-07	0.195518	8.29643e-14	NA	NA
FCER1G	1.1337e-05	0.00140634	-4.38996	Liver	1.99453e-05	0.00532572	-4.2655	Spleen	3.06783e-10	2.13136e-07	6.29531	NA	NA	NA	1	1	1	0	3	-1.54206	-5.77104	-1.69466	6.00147	2.88163	-8.25457	NA	NA	0.12306	7.8782e-09	0.0901404	1.95537e-09	0.0039562	1.52454e-16	NA	NA	0.622701	8.91221e-07	0.660687	4.30699e-07	0.206704	8.99132e-14	NA	NA
FCER1G	1.1337e-05	0.00140634	-4.38996	Liver	1.99453e-05	0.00532572	-4.2655	Testis	3.06783e-10	2.85533e-07	6.29531	NA	NA	NA	1	1	1	0	3	-1.54206	-5.77104	-1.69466	6.00147	2.88163	-8.25457	NA	NA	0.12306	7.8782e-09	0.0901404	1.95537e-09	0.0039562	1.52454e-16	NA	NA	0.622701	8.91221e-07	0.660687	4.30699e-07	0.248862	1.09444e-13	NA	NA
FCER1G	1.1337e-05	0.00140634	-4.38996	Liver	1.99453e-05	0.00532572	-4.2655	Thyroid	4.56316e-12	4.63362e-09	-6.91854	NA	NA	NA	1	1	1	0	3	-1.54206	-5.77104	-1.69466	6.00147	-3.31051	8.53462	NA	NA	0.12306	7.8782e-09	0.0901404	1.95537e-09	0.000931265	1.40621e-17	NA	NA	0.622701	8.91221e-07	0.660687	4.30699e-07	0.0949605	8.60959e-15	NA	NA
FCER1G	1.1337e-05	0.00140634	-4.38996	Liver	1.99453e-05	0.00532572	-4.2655	Uterus	4.56316e-12	4.14463e-09	-6.91854	NA	NA	NA	1	1	1	0	3	-1.54206	-5.77104	-1.69466	6.00147	-3.31051	8.53462	NA	NA	0.12306	7.8782e-09	0.0901404	1.95537e-09	0.000931265	1.40621e-17	NA	NA	0.622701	8.91221e-07	0.660687	4.30699e-07	0.104488	9.94976e-15	NA	NA
FCER1G	1.1337e-05	0.00140634	-4.38996	Liver	1.99453e-05	0.00532572	-4.2655	Whole_Blood	3.06783e-10	2.17486e-07	6.29531	NA	NA	NA	1	1	1	0	3	-1.54206	-5.77104	-1.69466	6.00147	2.88163	-8.25457	NA	NA	0.12306	7.8782e-09	0.0901404	1.95537e-09	0.0039562	1.52454e-16	NA	NA	0.622701	8.91221e-07	0.660687	4.30699e-07	0.216165	8.89637e-14	NA	NA
FCER1G	1.1337e-05	0.00140634	-4.38996	Liver	1.99453e-05	0.00532572	-4.2655	smultixcan	4.56316e-12	4.57124e-09	-5.66063	NA	NA	NA	1	1	1	0	3	-1.54206	-5.77104	-1.69466	6.00147	-2.7086	6.98287	NA	NA	0.12306	7.8782e-09	0.0901404	1.95537e-09	0.000931265	1.40621e-17	NA	NA	0.622701	8.91221e-07	0.660687	4.30699e-07	0.0979126	8.94622e-15	NA	NA
FCER1G	1.1337e-05	0.00140634	-4.38996	Lung	6.06347e-12	9.56285e-09	-6.87815	Adipose_Subcutaneous	4.56316e-12	3.83492e-09	-6.91854	NA	NA	NA	1	1	1	0	3	-1.54206	-5.77104	-3.09315	8.90764	-3.31051	8.53462	NA	NA	0.12306	7.8782e-09	0.00198045	5.21281e-19	0.000931265	1.40621e-17	NA	NA	0.622701	8.91221e-07	0.18792	3.78363e-16	0.098015	9.08678e-15	NA	NA
FCER1G	1.1337e-05	0.00140634	-4.38996	Lung	6.06347e-12	9.56285e-09	-6.87815	Adipose_Visceral_Omentum	4.56316e-12	3.79955e-09	-6.91854	NA	NA	NA	1	1	1	0	3	-1.54206	-5.77104	-3.09315	8.90764	-3.31051	8.53462	NA	NA	0.12306	7.8782e-09	0.00198045	5.21281e-19	0.000931265	1.40621e-17	NA	NA	0.622701	8.91221e-07	0.18792	3.78363e-16	0.100069	8.15849e-15	NA	NA
FCER1G	1.1337e-05	0.00140634	-4.38996	Lung	6.06347e-12	9.56285e-09	-6.87815	Adrenal_Gland	3.06783e-10	2.40676e-07	6.29531	NA	NA	NA	1	1	1	0	3	-1.54206	-5.77104	-3.09315	8.90764	2.88163	-8.25457	NA	NA	0.12306	7.8782e-09	0.00198045	5.21281e-19	0.0039562	1.52454e-16	NA	NA	0.622701	8.91221e-07	0.18792	3.78363e-16	0.21764	7.95725e-14	NA	NA
FCER1G	1.1337e-05	0.00140634	-4.38996	Lung	6.06347e-12	9.56285e-09	-6.87815	Artery_Aorta	4.56316e-12	3.87133e-09	-6.91854	NA	NA	NA	1	1	1	0	3	-1.54206	-5.77104	-3.09315	8.90764	-3.31051	8.53462	NA	NA	0.12306	7.8782e-09	0.00198045	5.21281e-19	0.000931265	1.40621e-17	NA	NA	0.622701	8.91221e-07	0.18792	3.78363e-16	0.111254	8.99385e-15	NA	NA
FCER1G	1.1337e-05	0.00140634	-4.38996	Lung	6.06347e-12	9.56285e-09	-6.87815	Artery_Coronary	4.56316e-12	4.07101e-09	-6.91854	NA	NA	NA	1	1	1	0	3	-1.54206	-5.77104	-3.09315	8.90764	-3.31051	8.53462	NA	NA	0.12306	7.8782e-09	0.00198045	5.21281e-19	0.000931265	1.40621e-17	NA	NA	0.622701	8.91221e-07	0.18792	3.78363e-16	0.102179	9.92129e-15	NA	NA
FCER1G	1.1337e-05	0.00140634	-4.38996	Lung	6.06347e-12	9.56285e-09	-6.87815	Brain_Caudate_basal_ganglia	4.56316e-12	4.75957e-09	-6.91854	NA	NA	NA	1	1	1	0	3	-1.54206	-5.77104	-3.09315	8.90764	-3.31051	8.53462	NA	NA	0.12306	7.8782e-09	0.00198045	5.21281e-19	0.000931265	1.40621e-17	NA	NA	0.622701	8.91221e-07	0.18792	3.78363e-16	0.108282	9.81457e-15	NA	NA
FCER1G	1.1337e-05	0.00140634	-4.38996	Lung	6.06347e-12	9.56285e-09	-6.87815	Brain_Cerebellar_Hemisphere	4.56316e-12	3.39955e-09	6.91854	NA	NA	NA	1	1	1	0	3	-1.54206	-5.77104	-3.09315	8.90764	3.31051	-8.53462	NA	NA	0.12306	7.8782e-09	0.00198045	5.21281e-19	0.000931265	1.40621e-17	NA	NA	0.622701	8.91221e-07	0.18792	3.78363e-16	0.0995133	8.77785e-15	NA	NA
FCER1G	1.1337e-05	0.00140634	-4.38996	Lung	6.06347e-12	9.56285e-09	-6.87815	Brain_Cortex	4.56316e-12	4.63354e-09	-6.91854	NA	NA	NA	1	1	1	0	3	-1.54206	-5.77104	-3.09315	8.90764	-3.31051	8.53462	NA	NA	0.12306	7.8782e-09	0.00198045	5.21281e-19	0.000931265	1.40621e-17	NA	NA	0.622701	8.91221e-07	0.18792	3.78363e-16	0.104955	1.07798e-14	NA	NA
FCER1G	1.1337e-05	0.00140634	-4.38996	Lung	6.06347e-12	9.56285e-09	-6.87815	Brain_Frontal_Cortex_BA9	4.56316e-12	4.53426e-09	-6.91854	NA	NA	NA	1	1	1	0	3	-1.54206	-5.77104	-3.09315	8.90764	-3.31051	8.53462	NA	NA	0.12306	7.8782e-09	0.00198045	5.21281e-19	0.000931265	1.40621e-17	NA	NA	0.622701	8.91221e-07	0.18792	3.78363e-16	0.111053	9.48622e-15	NA	NA
FCER1G	1.1337e-05	0.00140634	-4.38996	Lung	6.06347e-12	9.56285e-09	-6.87815	Brain_Hippocampus	4.56316e-12	6.19403e-09	-6.91854	NA	NA	NA	1	1	1	0	3	-1.54206	-5.77104	-3.09315	8.90764	-3.31051	8.53462	NA	NA	0.12306	7.8782e-09	0.00198045	5.21281e-19	0.000931265	1.40621e-17	NA	NA	0.622701	8.91221e-07	0.18792	3.78363e-16	0.116349	1.57325e-14	NA	NA
FCER1G	1.1337e-05	0.00140634	-4.38996	Lung	6.06347e-12	9.56285e-09	-6.87815	Brain_Hypothalamus	4.56316e-12	6.06122e-09	-6.91854	NA	NA	NA	1	1	1	0	3	-1.54206	-5.77104	-3.09315	8.90764	-3.31051	8.53462	NA	NA	0.12306	7.8782e-09	0.00198045	5.21281e-19	0.000931265	1.40621e-17	NA	NA	0.622701	8.91221e-07	0.18792	3.78363e-16	0.115151	1.4473e-14	NA	NA
FCER1G	1.1337e-05	0.00140634	-4.38996	Lung	6.06347e-12	9.56285e-09	-6.87815	Brain_Nucleus_accumbens_basal_ganglia	3.06783e-10	1.83254e-07	6.29531	NA	NA	NA	1	1	1	0	3	-1.54206	-5.77104	-3.09315	8.90764	2.88163	-8.25457	NA	NA	0.12306	7.8782e-09	0.00198045	5.21281e-19	0.0039562	1.52454e-16	NA	NA	0.622701	8.91221e-07	0.18792	3.78363e-16	0.221834	1.0024e-13	NA	NA
FCER1G	1.1337e-05	0.00140634	-4.38996	Lung	6.06347e-12	9.56285e-09	-6.87815	Brain_Substantia_nigra	4.56316e-12	3.96721e-09	-6.91854	NA	NA	NA	1	1	1	0	3	-1.54206	-5.77104	-3.09315	8.90764	-3.31051	8.53462	NA	NA	0.12306	7.8782e-09	0.00198045	5.21281e-19	0.000931265	1.40621e-17	NA	NA	0.622701	8.91221e-07	0.18792	3.78363e-16	0.12479	1.27747e-14	NA	NA
FCER1G	1.1337e-05	0.00140634	-4.38996	Lung	6.06347e-12	9.56285e-09	-6.87815	Cells_EBV-transformed_lymphocytes	4.56316e-12	3.85103e-09	-6.91854	NA	NA	NA	1	1	1	0	3	-1.54206	-5.77104	-3.09315	8.90764	-3.31051	8.53462	NA	NA	0.12306	7.8782e-09	0.00198045	5.21281e-19	0.000931265	1.40621e-17	NA	NA	0.622701	8.91221e-07	0.18792	3.78363e-16	0.0933705	9.51613e-15	NA	NA
FCER1G	1.1337e-05	0.00140634	-4.38996	Lung	6.06347e-12	9.56285e-09	-6.87815	Colon_Transverse	4.56316e-12	4.05039e-09	-6.91854	NA	NA	NA	1	1	1	0	3	-1.54206	-5.77104	-3.09315	8.90764	-3.31051	8.53462	NA	NA	0.12306	7.8782e-09	0.00198045	5.21281e-19	0.000931265	1.40621e-17	NA	NA	0.622701	8.91221e-07	0.18792	3.78363e-16	0.0994372	9.1325e-15	NA	NA
FCER1G	1.1337e-05	0.00140634	-4.38996	Lung	6.06347e-12	9.56285e-09	-6.87815	Esophagus_Gastroesophageal_Junction	3.06783e-10	1.82359e-07	6.29531	NA	NA	NA	1	1	1	0	3	-1.54206	-5.77104	-3.09315	8.90764	2.88163	-8.25457	NA	NA	0.12306	7.8782e-09	0.00198045	5.21281e-19	0.0039562	1.52454e-16	NA	NA	0.622701	8.91221e-07	0.18792	3.78363e-16	0.212942	7.35441e-14	NA	NA
FCER1G	1.1337e-05	0.00140634	-4.38996	Lung	6.06347e-12	9.56285e-09	-6.87815	Esophagus_Mucosa	4.56316e-12	3.98791e-09	-6.91854	NA	NA	NA	1	1	1	0	3	-1.54206	-5.77104	-3.09315	8.90764	-3.31051	8.53462	NA	NA	0.12306	7.8782e-09	0.00198045	5.21281e-19	0.000931265	1.40621e-17	NA	NA	0.622701	8.91221e-07	0.18792	3.78363e-16	0.0908474	8.2328e-15	NA	NA
FCER1G	1.1337e-05	0.00140634	-4.38996	Lung	6.06347e-12	9.56285e-09	-6.87815	Heart_Left_Ventricle	4.56316e-12	3.58778e-09	-6.91854	NA	NA	NA	1	1	1	0	3	-1.54206	-5.77104	-3.09315	8.90764	-3.31051	8.53462	NA	NA	0.12306	7.8782e-09	0.00198045	5.21281e-19	0.000931265	1.40621e-17	NA	NA	0.622701	8.91221e-07	0.18792	3.78363e-16	0.103446	7.35512e-15	NA	NA
FCER1G	1.1337e-05	0.00140634	-4.38996	Lung	6.06347e-12	9.56285e-09	-6.87815	Liver	4.56316e-12	6.0185e-09	-6.91854	NA	NA	NA	1	1	1	0	3	-1.54206	-5.77104	-3.09315	8.90764	-3.31051	8.53462	NA	NA	0.12306	7.8782e-09	0.00198045	5.21281e-19	0.000931265	1.40621e-17	NA	NA	0.622701	8.91221e-07	0.18792	3.78363e-16	0.0997499	1.16417e-14	NA	NA
FCER1G	1.1337e-05	0.00140634	-4.38996	Lung	6.06347e-12	9.56285e-09	-6.87815	Lung	4.56316e-12	4.16012e-09	-6.91854	NA	NA	NA	1	1	1	0	3	-1.54206	-5.77104	-3.09315	8.90764	-3.31051	8.53462	NA	NA	0.12306	7.8782e-09	0.00198045	5.21281e-19	0.000931265	1.40621e-17	NA	NA	0.622701	8.91221e-07	0.18792	3.78363e-16	0.0939947	8.85461e-15	NA	NA
FCER1G	1.1337e-05	0.00140634	-4.38996	Lung	6.06347e-12	9.56285e-09	-6.87815	Minor_Salivary_Gland	4.56316e-12	4.12259e-09	-6.91854	NA	NA	NA	1	1	1	0	3	-1.54206	-5.77104	-3.09315	8.90764	-3.31051	8.53462	NA	NA	0.12306	7.8782e-09	0.00198045	5.21281e-19	0.000931265	1.40621e-17	NA	NA	0.622701	8.91221e-07	0.18792	3.78363e-16	0.0936332	1.05783e-14	NA	NA
FCER1G	1.1337e-05	0.00140634	-4.38996	Lung	6.06347e-12	9.56285e-09	-6.87815	Nerve_Tibial	3.06783e-10	1.83991e-07	6.29531	NA	NA	NA	1	1	1	0	3	-1.54206	-5.77104	-3.09315	8.90764	2.88163	-8.25457	NA	NA	0.12306	7.8782e-09	0.00198045	5.21281e-19	0.0039562	1.52454e-16	NA	NA	0.622701	8.91221e-07	0.18792	3.78363e-16	0.217086	8.65246e-14	NA	NA
FCER1G	1.1337e-05	0.00140634	-4.38996	Lung	6.06347e-12	9.56285e-09	-6.87815	Ovary	4.56316e-12	4.33956e-09	-6.91854	NA	NA	NA	1	1	1	0	3	-1.54206	-5.77104	-3.09315	8.90764	-3.31051	8.53462	NA	NA	0.12306	7.8782e-09	0.00198045	5.21281e-19	0.000931265	1.40621e-17	NA	NA	0.622701	8.91221e-07	0.18792	3.78363e-16	0.10088	1.04004e-14	NA	NA
FCER1G	1.1337e-05	0.00140634	-4.38996	Lung	6.06347e-12	9.56285e-09	-6.87815	Pancreas	4.56316e-12	4.76684e-09	-6.91854	NA	NA	NA	1	1	1	0	3	-1.54206	-5.77104	-3.09315	8.90764	-3.31051	8.53462	NA	NA	0.12306	7.8782e-09	0.00198045	5.21281e-19	0.000931265	1.40621e-17	NA	NA	0.622701	8.91221e-07	0.18792	3.78363e-16	0.100904	9.38294e-15	NA	NA
FCER1G	1.1337e-05	0.00140634	-4.38996	Lung	6.06347e-12	9.56285e-09	-6.87815	Pituitary	4.56316e-12	4.85261e-09	-6.91854	NA	NA	NA	1	1	1	0	3	-1.54206	-5.77104	-3.09315	8.90764	-3.31051	8.53462	NA	NA	0.12306	7.8782e-09	0.00198045	5.21281e-19	0.000931265	1.40621e-17	NA	NA	0.622701	8.91221e-07	0.18792	3.78363e-16	0.109618	9.41458e-15	NA	NA
FCER1G	1.1337e-05	0.00140634	-4.38996	Lung	6.06347e-12	9.56285e-09	-6.87815	Prostate	3.06783e-10	2.08813e-07	6.29531	NA	NA	NA	1	1	1	0	3	-1.54206	-5.77104	-3.09315	8.90764	2.88163	-8.25457	NA	NA	0.12306	7.8782e-09	0.00198045	5.21281e-19	0.0039562	1.52454e-16	NA	NA	0.622701	8.91221e-07	0.18792	3.78363e-16	0.215751	8.90657e-14	NA	NA
FCER1G	1.1337e-05	0.00140634	-4.38996	Lung	6.06347e-12	9.56285e-09	-6.87815	Skin_Sun_Exposed_Lower_leg	3.06783e-10	2.10734e-07	6.29531	NA	NA	NA	1	1	1	0	3	-1.54206	-5.77104	-3.09315	8.90764	2.88163	-8.25457	NA	NA	0.12306	7.8782e-09	0.00198045	5.21281e-19	0.0039562	1.52454e-16	NA	NA	0.622701	8.91221e-07	0.18792	3.78363e-16	0.195518	8.29643e-14	NA	NA
FCER1G	1.1337e-05	0.00140634	-4.38996	Lung	6.06347e-12	9.56285e-09	-6.87815	Spleen	3.06783e-10	2.13136e-07	6.29531	NA	NA	NA	1	1	1	0	3	-1.54206	-5.77104	-3.09315	8.90764	2.88163	-8.25457	NA	NA	0.12306	7.8782e-09	0.00198045	5.21281e-19	0.0039562	1.52454e-16	NA	NA	0.622701	8.91221e-07	0.18792	3.78363e-16	0.206704	8.99132e-14	NA	NA
FCER1G	1.1337e-05	0.00140634	-4.38996	Lung	6.06347e-12	9.56285e-09	-6.87815	Testis	3.06783e-10	2.85533e-07	6.29531	NA	NA	NA	1	1	1	0	3	-1.54206	-5.77104	-3.09315	8.90764	2.88163	-8.25457	NA	NA	0.12306	7.8782e-09	0.00198045	5.21281e-19	0.0039562	1.52454e-16	NA	NA	0.622701	8.91221e-07	0.18792	3.78363e-16	0.248862	1.09444e-13	NA	NA
FCER1G	1.1337e-05	0.00140634	-4.38996	Lung	6.06347e-12	9.56285e-09	-6.87815	Thyroid	4.56316e-12	4.63362e-09	-6.91854	NA	NA	NA	1	1	1	0	3	-1.54206	-5.77104	-3.09315	8.90764	-3.31051	8.53462	NA	NA	0.12306	7.8782e-09	0.00198045	5.21281e-19	0.000931265	1.40621e-17	NA	NA	0.622701	8.91221e-07	0.18792	3.78363e-16	0.0949605	8.60959e-15	NA	NA
FCER1G	1.1337e-05	0.00140634	-4.38996	Lung	6.06347e-12	9.56285e-09	-6.87815	Uterus	4.56316e-12	4.14463e-09	-6.91854	NA	NA	NA	1	1	1	0	3	-1.54206	-5.77104	-3.09315	8.90764	-3.31051	8.53462	NA	NA	0.12306	7.8782e-09	0.00198045	5.21281e-19	0.000931265	1.40621e-17	NA	NA	0.622701	8.91221e-07	0.18792	3.78363e-16	0.104488	9.94976e-15	NA	NA
FCER1G	1.1337e-05	0.00140634	-4.38996	Lung	6.06347e-12	9.56285e-09	-6.87815	Whole_Blood	3.06783e-10	2.17486e-07	6.29531	NA	NA	NA	1	1	1	0	3	-1.54206	-5.77104	-3.09315	8.90764	2.88163	-8.25457	NA	NA	0.12306	7.8782e-09	0.00198045	5.21281e-19	0.0039562	1.52454e-16	NA	NA	0.622701	8.91221e-07	0.18792	3.78363e-16	0.216165	8.89637e-14	NA	NA
FCER1G	1.1337e-05	0.00140634	-4.38996	Lung	6.06347e-12	9.56285e-09	-6.87815	smultixcan	4.56316e-12	4.57124e-09	-5.66063	NA	NA	NA	1	1	1	0	3	-1.54206	-5.77104	-3.09315	8.90764	-2.7086	6.98287	NA	NA	0.12306	7.8782e-09	0.00198045	5.21281e-19	0.000931265	1.40621e-17	NA	NA	0.622701	8.91221e-07	0.18792	3.78363e-16	0.0979126	8.94622e-15	NA	NA
FCER1G	1.1337e-05	0.00140634	-4.38996	Minor_Salivary_Gland	4.56316e-12	7.33691e-09	-6.91854	Adipose_Subcutaneous	4.56316e-12	3.83492e-09	-6.91854	NA	NA	NA	1	1	1	0	3	-1.54206	-5.77104	-3.31051	8.53462	-3.31051	8.53462	NA	NA	0.12306	7.8782e-09	0.000931265	1.40621e-17	0.000931265	1.40621e-17	NA	NA	0.622701	8.91221e-07	0.116484	1.64864e-14	0.098015	9.08678e-15	NA	NA
FCER1G	1.1337e-05	0.00140634	-4.38996	Minor_Salivary_Gland	4.56316e-12	7.33691e-09	-6.91854	Adipose_Visceral_Omentum	4.56316e-12	3.79955e-09	-6.91854	NA	NA	NA	1	1	1	0	3	-1.54206	-5.77104	-3.31051	8.53462	-3.31051	8.53462	NA	NA	0.12306	7.8782e-09	0.000931265	1.40621e-17	0.000931265	1.40621e-17	NA	NA	0.622701	8.91221e-07	0.116484	1.64864e-14	0.100069	8.15849e-15	NA	NA
FCER1G	1.1337e-05	0.00140634	-4.38996	Minor_Salivary_Gland	4.56316e-12	7.33691e-09	-6.91854	Adrenal_Gland	3.06783e-10	2.40676e-07	6.29531	NA	NA	NA	1	1	1	0	3	-1.54206	-5.77104	-3.31051	8.53462	2.88163	-8.25457	NA	NA	0.12306	7.8782e-09	0.000931265	1.40621e-17	0.0039562	1.52454e-16	NA	NA	0.622701	8.91221e-07	0.116484	1.64864e-14	0.21764	7.95725e-14	NA	NA
FCER1G	1.1337e-05	0.00140634	-4.38996	Minor_Salivary_Gland	4.56316e-12	7.33691e-09	-6.91854	Artery_Aorta	4.56316e-12	3.87133e-09	-6.91854	NA	NA	NA	1	1	1	0	3	-1.54206	-5.77104	-3.31051	8.53462	-3.31051	8.53462	NA	NA	0.12306	7.8782e-09	0.000931265	1.40621e-17	0.000931265	1.40621e-17	NA	NA	0.622701	8.91221e-07	0.116484	1.64864e-14	0.111254	8.99385e-15	NA	NA
FCER1G	1.1337e-05	0.00140634	-4.38996	Minor_Salivary_Gland	4.56316e-12	7.33691e-09	-6.91854	Artery_Coronary	4.56316e-12	4.07101e-09	-6.91854	NA	NA	NA	1	1	1	0	3	-1.54206	-5.77104	-3.31051	8.53462	-3.31051	8.53462	NA	NA	0.12306	7.8782e-09	0.000931265	1.40621e-17	0.000931265	1.40621e-17	NA	NA	0.622701	8.91221e-07	0.116484	1.64864e-14	0.102179	9.92129e-15	NA	NA
FCER1G	1.1337e-05	0.00140634	-4.38996	Minor_Salivary_Gland	4.56316e-12	7.33691e-09	-6.91854	Brain_Caudate_basal_ganglia	4.56316e-12	4.75957e-09	-6.91854	NA	NA	NA	1	1	1	0	3	-1.54206	-5.77104	-3.31051	8.53462	-3.31051	8.53462	NA	NA	0.12306	7.8782e-09	0.000931265	1.40621e-17	0.000931265	1.40621e-17	NA	NA	0.622701	8.91221e-07	0.116484	1.64864e-14	0.108282	9.81457e-15	NA	NA
FCER1G	1.1337e-05	0.00140634	-4.38996	Minor_Salivary_Gland	4.56316e-12	7.33691e-09	-6.91854	Brain_Cerebellar_Hemisphere	4.56316e-12	3.39955e-09	6.91854	NA	NA	NA	1	1	1	0	3	-1.54206	-5.77104	-3.31051	8.53462	3.31051	-8.53462	NA	NA	0.12306	7.8782e-09	0.000931265	1.40621e-17	0.000931265	1.40621e-17	NA	NA	0.622701	8.91221e-07	0.116484	1.64864e-14	0.0995133	8.77785e-15	NA	NA
FCER1G	1.1337e-05	0.00140634	-4.38996	Minor_Salivary_Gland	4.56316e-12	7.33691e-09	-6.91854	Brain_Cortex	4.56316e-12	4.63354e-09	-6.91854	NA	NA	NA	1	1	1	0	3	-1.54206	-5.77104	-3.31051	8.53462	-3.31051	8.53462	NA	NA	0.12306	7.8782e-09	0.000931265	1.40621e-17	0.000931265	1.40621e-17	NA	NA	0.622701	8.91221e-07	0.116484	1.64864e-14	0.104955	1.07798e-14	NA	NA
FCER1G	1.1337e-05	0.00140634	-4.38996	Minor_Salivary_Gland	4.56316e-12	7.33691e-09	-6.91854	Brain_Frontal_Cortex_BA9	4.56316e-12	4.53426e-09	-6.91854	NA	NA	NA	1	1	1	0	3	-1.54206	-5.77104	-3.31051	8.53462	-3.31051	8.53462	NA	NA	0.12306	7.8782e-09	0.000931265	1.40621e-17	0.000931265	1.40621e-17	NA	NA	0.622701	8.91221e-07	0.116484	1.64864e-14	0.111053	9.48622e-15	NA	NA
FCER1G	1.1337e-05	0.00140634	-4.38996	Minor_Salivary_Gland	4.56316e-12	7.33691e-09	-6.91854	Brain_Hippocampus	4.56316e-12	6.19403e-09	-6.91854	NA	NA	NA	1	1	1	0	3	-1.54206	-5.77104	-3.31051	8.53462	-3.31051	8.53462	NA	NA	0.12306	7.8782e-09	0.000931265	1.40621e-17	0.000931265	1.40621e-17	NA	NA	0.622701	8.91221e-07	0.116484	1.64864e-14	0.116349	1.57325e-14	NA	NA
FCER1G	1.1337e-05	0.00140634	-4.38996	Minor_Salivary_Gland	4.56316e-12	7.33691e-09	-6.91854	Brain_Hypothalamus	4.56316e-12	6.06122e-09	-6.91854	NA	NA	NA	1	1	1	0	3	-1.54206	-5.77104	-3.31051	8.53462	-3.31051	8.53462	NA	NA	0.12306	7.8782e-09	0.000931265	1.40621e-17	0.000931265	1.40621e-17	NA	NA	0.622701	8.91221e-07	0.116484	1.64864e-14	0.115151	1.4473e-14	NA	NA
FCER1G	1.1337e-05	0.00140634	-4.38996	Minor_Salivary_Gland	4.56316e-12	7.33691e-09	-6.91854	Brain_Nucleus_accumbens_basal_ganglia	3.06783e-10	1.83254e-07	6.29531	NA	NA	NA	1	1	1	0	3	-1.54206	-5.77104	-3.31051	8.53462	2.88163	-8.25457	NA	NA	0.12306	7.8782e-09	0.000931265	1.40621e-17	0.0039562	1.52454e-16	NA	NA	0.622701	8.91221e-07	0.116484	1.64864e-14	0.221834	1.0024e-13	NA	NA
FCER1G	1.1337e-05	0.00140634	-4.38996	Minor_Salivary_Gland	4.56316e-12	7.33691e-09	-6.91854	Brain_Substantia_nigra	4.56316e-12	3.96721e-09	-6.91854	NA	NA	NA	1	1	1	0	3	-1.54206	-5.77104	-3.31051	8.53462	-3.31051	8.53462	NA	NA	0.12306	7.8782e-09	0.000931265	1.40621e-17	0.000931265	1.40621e-17	NA	NA	0.622701	8.91221e-07	0.116484	1.64864e-14	0.12479	1.27747e-14	NA	NA
FCER1G	1.1337e-05	0.00140634	-4.38996	Minor_Salivary_Gland	4.56316e-12	7.33691e-09	-6.91854	Cells_EBV-transformed_lymphocytes	4.56316e-12	3.85103e-09	-6.91854	NA	NA	NA	1	1	1	0	3	-1.54206	-5.77104	-3.31051	8.53462	-3.31051	8.53462	NA	NA	0.12306	7.8782e-09	0.000931265	1.40621e-17	0.000931265	1.40621e-17	NA	NA	0.622701	8.91221e-07	0.116484	1.64864e-14	0.0933705	9.51613e-15	NA	NA
FCER1G	1.1337e-05	0.00140634	-4.38996	Minor_Salivary_Gland	4.56316e-12	7.33691e-09	-6.91854	Colon_Transverse	4.56316e-12	4.05039e-09	-6.91854	NA	NA	NA	1	1	1	0	3	-1.54206	-5.77104	-3.31051	8.53462	-3.31051	8.53462	NA	NA	0.12306	7.8782e-09	0.000931265	1.40621e-17	0.000931265	1.40621e-17	NA	NA	0.622701	8.91221e-07	0.116484	1.64864e-14	0.0994372	9.1325e-15	NA	NA
FCER1G	1.1337e-05	0.00140634	-4.38996	Minor_Salivary_Gland	4.56316e-12	7.33691e-09	-6.91854	Esophagus_Gastroesophageal_Junction	3.06783e-10	1.82359e-07	6.29531	NA	NA	NA	1	1	1	0	3	-1.54206	-5.77104	-3.31051	8.53462	2.88163	-8.25457	NA	NA	0.12306	7.8782e-09	0.000931265	1.40621e-17	0.0039562	1.52454e-16	NA	NA	0.622701	8.91221e-07	0.116484	1.64864e-14	0.212942	7.35441e-14	NA	NA
FCER1G	1.1337e-05	0.00140634	-4.38996	Minor_Salivary_Gland	4.56316e-12	7.33691e-09	-6.91854	Esophagus_Mucosa	4.56316e-12	3.98791e-09	-6.91854	NA	NA	NA	1	1	1	0	3	-1.54206	-5.77104	-3.31051	8.53462	-3.31051	8.53462	NA	NA	0.12306	7.8782e-09	0.000931265	1.40621e-17	0.000931265	1.40621e-17	NA	NA	0.622701	8.91221e-07	0.116484	1.64864e-14	0.0908474	8.2328e-15	NA	NA
FCER1G	1.1337e-05	0.00140634	-4.38996	Minor_Salivary_Gland	4.56316e-12	7.33691e-09	-6.91854	Heart_Left_Ventricle	4.56316e-12	3.58778e-09	-6.91854	NA	NA	NA	1	1	1	0	3	-1.54206	-5.77104	-3.31051	8.53462	-3.31051	8.53462	NA	NA	0.12306	7.8782e-09	0.000931265	1.40621e-17	0.000931265	1.40621e-17	NA	NA	0.622701	8.91221e-07	0.116484	1.64864e-14	0.103446	7.35512e-15	NA	NA
FCER1G	1.1337e-05	0.00140634	-4.38996	Minor_Salivary_Gland	4.56316e-12	7.33691e-09	-6.91854	Liver	4.56316e-12	6.0185e-09	-6.91854	NA	NA	NA	1	1	1	0	3	-1.54206	-5.77104	-3.31051	8.53462	-3.31051	8.53462	NA	NA	0.12306	7.8782e-09	0.000931265	1.40621e-17	0.000931265	1.40621e-17	NA	NA	0.622701	8.91221e-07	0.116484	1.64864e-14	0.0997499	1.16417e-14	NA	NA
FCER1G	1.1337e-05	0.00140634	-4.38996	Minor_Salivary_Gland	4.56316e-12	7.33691e-09	-6.91854	Lung	4.56316e-12	4.16012e-09	-6.91854	NA	NA	NA	1	1	1	0	3	-1.54206	-5.77104	-3.31051	8.53462	-3.31051	8.53462	NA	NA	0.12306	7.8782e-09	0.000931265	1.40621e-17	0.000931265	1.40621e-17	NA	NA	0.622701	8.91221e-07	0.116484	1.64864e-14	0.0939947	8.85461e-15	NA	NA
FCER1G	1.1337e-05	0.00140634	-4.38996	Minor_Salivary_Gland	4.56316e-12	7.33691e-09	-6.91854	Minor_Salivary_Gland	4.56316e-12	4.12259e-09	-6.91854	NA	NA	NA	1	1	1	0	3	-1.54206	-5.77104	-3.31051	8.53462	-3.31051	8.53462	NA	NA	0.12306	7.8782e-09	0.000931265	1.40621e-17	0.000931265	1.40621e-17	NA	NA	0.622701	8.91221e-07	0.116484	1.64864e-14	0.0936332	1.05783e-14	NA	NA
FCER1G	1.1337e-05	0.00140634	-4.38996	Minor_Salivary_Gland	4.56316e-12	7.33691e-09	-6.91854	Nerve_Tibial	3.06783e-10	1.83991e-07	6.29531	NA	NA	NA	1	1	1	0	3	-1.54206	-5.77104	-3.31051	8.53462	2.88163	-8.25457	NA	NA	0.12306	7.8782e-09	0.000931265	1.40621e-17	0.0039562	1.52454e-16	NA	NA	0.622701	8.91221e-07	0.116484	1.64864e-14	0.217086	8.65246e-14	NA	NA
FCER1G	1.1337e-05	0.00140634	-4.38996	Minor_Salivary_Gland	4.56316e-12	7.33691e-09	-6.91854	Ovary	4.56316e-12	4.33956e-09	-6.91854	NA	NA	NA	1	1	1	0	3	-1.54206	-5.77104	-3.31051	8.53462	-3.31051	8.53462	NA	NA	0.12306	7.8782e-09	0.000931265	1.40621e-17	0.000931265	1.40621e-17	NA	NA	0.622701	8.91221e-07	0.116484	1.64864e-14	0.10088	1.04004e-14	NA	NA
FCER1G	1.1337e-05	0.00140634	-4.38996	Minor_Salivary_Gland	4.56316e-12	7.33691e-09	-6.91854	Pancreas	4.56316e-12	4.76684e-09	-6.91854	NA	NA	NA	1	1	1	0	3	-1.54206	-5.77104	-3.31051	8.53462	-3.31051	8.53462	NA	NA	0.12306	7.8782e-09	0.000931265	1.40621e-17	0.000931265	1.40621e-17	NA	NA	0.622701	8.91221e-07	0.116484	1.64864e-14	0.100904	9.38294e-15	NA	NA
FCER1G	1.1337e-05	0.00140634	-4.38996	Minor_Salivary_Gland	4.56316e-12	7.33691e-09	-6.91854	Pituitary	4.56316e-12	4.85261e-09	-6.91854	NA	NA	NA	1	1	1	0	3	-1.54206	-5.77104	-3.31051	8.53462	-3.31051	8.53462	NA	NA	0.12306	7.8782e-09	0.000931265	1.40621e-17	0.000931265	1.40621e-17	NA	NA	0.622701	8.91221e-07	0.116484	1.64864e-14	0.109618	9.41458e-15	NA	NA
FCER1G	1.1337e-05	0.00140634	-4.38996	Minor_Salivary_Gland	4.56316e-12	7.33691e-09	-6.91854	Prostate	3.06783e-10	2.08813e-07	6.29531	NA	NA	NA	1	1	1	0	3	-1.54206	-5.77104	-3.31051	8.53462	2.88163	-8.25457	NA	NA	0.12306	7.8782e-09	0.000931265	1.40621e-17	0.0039562	1.52454e-16	NA	NA	0.622701	8.91221e-07	0.116484	1.64864e-14	0.215751	8.90657e-14	NA	NA
FCER1G	1.1337e-05	0.00140634	-4.38996	Minor_Salivary_Gland	4.56316e-12	7.33691e-09	-6.91854	Skin_Sun_Exposed_Lower_leg	3.06783e-10	2.10734e-07	6.29531	NA	NA	NA	1	1	1	0	3	-1.54206	-5.77104	-3.31051	8.53462	2.88163	-8.25457	NA	NA	0.12306	7.8782e-09	0.000931265	1.40621e-17	0.0039562	1.52454e-16	NA	NA	0.622701	8.91221e-07	0.116484	1.64864e-14	0.195518	8.29643e-14	NA	NA
FCER1G	1.1337e-05	0.00140634	-4.38996	Minor_Salivary_Gland	4.56316e-12	7.33691e-09	-6.91854	Spleen	3.06783e-10	2.13136e-07	6.29531	NA	NA	NA	1	1	1	0	3	-1.54206	-5.77104	-3.31051	8.53462	2.88163	-8.25457	NA	NA	0.12306	7.8782e-09	0.000931265	1.40621e-17	0.0039562	1.52454e-16	NA	NA	0.622701	8.91221e-07	0.116484	1.64864e-14	0.206704	8.99132e-14	NA	NA
FCER1G	1.1337e-05	0.00140634	-4.38996	Minor_Salivary_Gland	4.56316e-12	7.33691e-09	-6.91854	Testis	3.06783e-10	2.85533e-07	6.29531	NA	NA	NA	1	1	1	0	3	-1.54206	-5.77104	-3.31051	8.53462	2.88163	-8.25457	NA	NA	0.12306	7.8782e-09	0.000931265	1.40621e-17	0.0039562	1.52454e-16	NA	NA	0.622701	8.91221e-07	0.116484	1.64864e-14	0.248862	1.09444e-13	NA	NA
FCER1G	1.1337e-05	0.00140634	-4.38996	Minor_Salivary_Gland	4.56316e-12	7.33691e-09	-6.91854	Thyroid	4.56316e-12	4.63362e-09	-6.91854	NA	NA	NA	1	1	1	0	3	-1.54206	-5.77104	-3.31051	8.53462	-3.31051	8.53462	NA	NA	0.12306	7.8782e-09	0.000931265	1.40621e-17	0.000931265	1.40621e-17	NA	NA	0.622701	8.91221e-07	0.116484	1.64864e-14	0.0949605	8.60959e-15	NA	NA
FCER1G	1.1337e-05	0.00140634	-4.38996	Minor_Salivary_Gland	4.56316e-12	7.33691e-09	-6.91854	Uterus	4.56316e-12	4.14463e-09	-6.91854	NA	NA	NA	1	1	1	0	3	-1.54206	-5.77104	-3.31051	8.53462	-3.31051	8.53462	NA	NA	0.12306	7.8782e-09	0.000931265	1.40621e-17	0.000931265	1.40621e-17	NA	NA	0.622701	8.91221e-07	0.116484	1.64864e-14	0.104488	9.94976e-15	NA	NA
FCER1G	1.1337e-05	0.00140634	-4.38996	Minor_Salivary_Gland	4.56316e-12	7.33691e-09	-6.91854	Whole_Blood	3.06783e-10	2.17486e-07	6.29531	NA	NA	NA	1	1	1	0	3	-1.54206	-5.77104	-3.31051	8.53462	2.88163	-8.25457	NA	NA	0.12306	7.8782e-09	0.000931265	1.40621e-17	0.0039562	1.52454e-16	NA	NA	0.622701	8.91221e-07	0.116484	1.64864e-14	0.216165	8.89637e-14	NA	NA
FCER1G	1.1337e-05	0.00140634	-4.38996	Minor_Salivary_Gland	4.56316e-12	7.33691e-09	-6.91854	smultixcan	4.56316e-12	4.57124e-09	-5.66063	NA	NA	NA	1	1	1	0	3	-1.54206	-5.77104	-3.31051	8.53462	-2.7086	6.98287	NA	NA	0.12306	7.8782e-09	0.000931265	1.40621e-17	0.000931265	1.40621e-17	NA	NA	0.622701	8.91221e-07	0.116484	1.64864e-14	0.0979126	8.94622e-15	NA	NA
FCER1G	1.1337e-05	0.00140634	-4.38996	Muscle_Skeletal	8.59673e-10	9.76761e-07	-6.1335	Adipose_Subcutaneous	4.56316e-12	3.83492e-09	-6.91854	NA	NA	NA	1	1	1	0	3	-1.54206	-5.77104	-2.5524	8.51242	-3.31051	8.53462	NA	NA	0.12306	7.8782e-09	0.0106982	1.70336e-17	0.000931265	1.40621e-17	NA	NA	0.622701	8.91221e-07	0.380426	1.33248e-14	0.098015	9.08678e-15	NA	NA
FCER1G	1.1337e-05	0.00140634	-4.38996	Muscle_Skeletal	8.59673e-10	9.76761e-07	-6.1335	Adipose_Visceral_Omentum	4.56316e-12	3.79955e-09	-6.91854	NA	NA	NA	1	1	1	0	3	-1.54206	-5.77104	-2.5524	8.51242	-3.31051	8.53462	NA	NA	0.12306	7.8782e-09	0.0106982	1.70336e-17	0.000931265	1.40621e-17	NA	NA	0.622701	8.91221e-07	0.380426	1.33248e-14	0.100069	8.15849e-15	NA	NA
FCER1G	1.1337e-05	0.00140634	-4.38996	Muscle_Skeletal	8.59673e-10	9.76761e-07	-6.1335	Adrenal_Gland	3.06783e-10	2.40676e-07	6.29531	NA	NA	NA	1	1	1	0	3	-1.54206	-5.77104	-2.5524	8.51242	2.88163	-8.25457	NA	NA	0.12306	7.8782e-09	0.0106982	1.70336e-17	0.0039562	1.52454e-16	NA	NA	0.622701	8.91221e-07	0.380426	1.33248e-14	0.21764	7.95725e-14	NA	NA
FCER1G	1.1337e-05	0.00140634	-4.38996	Muscle_Skeletal	8.59673e-10	9.76761e-07	-6.1335	Artery_Aorta	4.56316e-12	3.87133e-09	-6.91854	NA	NA	NA	1	1	1	0	3	-1.54206	-5.77104	-2.5524	8.51242	-3.31051	8.53462	NA	NA	0.12306	7.8782e-09	0.0106982	1.70336e-17	0.000931265	1.40621e-17	NA	NA	0.622701	8.91221e-07	0.380426	1.33248e-14	0.111254	8.99385e-15	NA	NA
FCER1G	1.1337e-05	0.00140634	-4.38996	Muscle_Skeletal	8.59673e-10	9.76761e-07	-6.1335	Artery_Coronary	4.56316e-12	4.07101e-09	-6.91854	NA	NA	NA	1	1	1	0	3	-1.54206	-5.77104	-2.5524	8.51242	-3.31051	8.53462	NA	NA	0.12306	7.8782e-09	0.0106982	1.70336e-17	0.000931265	1.40621e-17	NA	NA	0.622701	8.91221e-07	0.380426	1.33248e-14	0.102179	9.92129e-15	NA	NA
FCER1G	1.1337e-05	0.00140634	-4.38996	Muscle_Skeletal	8.59673e-10	9.76761e-07	-6.1335	Brain_Caudate_basal_ganglia	4.56316e-12	4.75957e-09	-6.91854	NA	NA	NA	1	1	1	0	3	-1.54206	-5.77104	-2.5524	8.51242	-3.31051	8.53462	NA	NA	0.12306	7.8782e-09	0.0106982	1.70336e-17	0.000931265	1.40621e-17	NA	NA	0.622701	8.91221e-07	0.380426	1.33248e-14	0.108282	9.81457e-15	NA	NA
FCER1G	1.1337e-05	0.00140634	-4.38996	Muscle_Skeletal	8.59673e-10	9.76761e-07	-6.1335	Brain_Cerebellar_Hemisphere	4.56316e-12	3.39955e-09	6.91854	NA	NA	NA	1	1	1	0	3	-1.54206	-5.77104	-2.5524	8.51242	3.31051	-8.53462	NA	NA	0.12306	7.8782e-09	0.0106982	1.70336e-17	0.000931265	1.40621e-17	NA	NA	0.622701	8.91221e-07	0.380426	1.33248e-14	0.0995133	8.77785e-15	NA	NA
FCER1G	1.1337e-05	0.00140634	-4.38996	Muscle_Skeletal	8.59673e-10	9.76761e-07	-6.1335	Brain_Cortex	4.56316e-12	4.63354e-09	-6.91854	NA	NA	NA	1	1	1	0	3	-1.54206	-5.77104	-2.5524	8.51242	-3.31051	8.53462	NA	NA	0.12306	7.8782e-09	0.0106982	1.70336e-17	0.000931265	1.40621e-17	NA	NA	0.622701	8.91221e-07	0.380426	1.33248e-14	0.104955	1.07798e-14	NA	NA
FCER1G	1.1337e-05	0.00140634	-4.38996	Muscle_Skeletal	8.59673e-10	9.76761e-07	-6.1335	Brain_Frontal_Cortex_BA9	4.56316e-12	4.53426e-09	-6.91854	NA	NA	NA	1	1	1	0	3	-1.54206	-5.77104	-2.5524	8.51242	-3.31051	8.53462	NA	NA	0.12306	7.8782e-09	0.0106982	1.70336e-17	0.000931265	1.40621e-17	NA	NA	0.622701	8.91221e-07	0.380426	1.33248e-14	0.111053	9.48622e-15	NA	NA
FCER1G	1.1337e-05	0.00140634	-4.38996	Muscle_Skeletal	8.59673e-10	9.76761e-07	-6.1335	Brain_Hippocampus	4.56316e-12	6.19403e-09	-6.91854	NA	NA	NA	1	1	1	0	3	-1.54206	-5.77104	-2.5524	8.51242	-3.31051	8.53462	NA	NA	0.12306	7.8782e-09	0.0106982	1.70336e-17	0.000931265	1.40621e-17	NA	NA	0.622701	8.91221e-07	0.380426	1.33248e-14	0.116349	1.57325e-14	NA	NA
FCER1G	1.1337e-05	0.00140634	-4.38996	Muscle_Skeletal	8.59673e-10	9.76761e-07	-6.1335	Brain_Hypothalamus	4.56316e-12	6.06122e-09	-6.91854	NA	NA	NA	1	1	1	0	3	-1.54206	-5.77104	-2.5524	8.51242	-3.31051	8.53462	NA	NA	0.12306	7.8782e-09	0.0106982	1.70336e-17	0.000931265	1.40621e-17	NA	NA	0.622701	8.91221e-07	0.380426	1.33248e-14	0.115151	1.4473e-14	NA	NA
FCER1G	1.1337e-05	0.00140634	-4.38996	Muscle_Skeletal	8.59673e-10	9.76761e-07	-6.1335	Brain_Nucleus_accumbens_basal_ganglia	3.06783e-10	1.83254e-07	6.29531	NA	NA	NA	1	1	1	0	3	-1.54206	-5.77104	-2.5524	8.51242	2.88163	-8.25457	NA	NA	0.12306	7.8782e-09	0.0106982	1.70336e-17	0.0039562	1.52454e-16	NA	NA	0.622701	8.91221e-07	0.380426	1.33248e-14	0.221834	1.0024e-13	NA	NA
FCER1G	1.1337e-05	0.00140634	-4.38996	Muscle_Skeletal	8.59673e-10	9.76761e-07	-6.1335	Brain_Substantia_nigra	4.56316e-12	3.96721e-09	-6.91854	NA	NA	NA	1	1	1	0	3	-1.54206	-5.77104	-2.5524	8.51242	-3.31051	8.53462	NA	NA	0.12306	7.8782e-09	0.0106982	1.70336e-17	0.000931265	1.40621e-17	NA	NA	0.622701	8.91221e-07	0.380426	1.33248e-14	0.12479	1.27747e-14	NA	NA
FCER1G	1.1337e-05	0.00140634	-4.38996	Muscle_Skeletal	8.59673e-10	9.76761e-07	-6.1335	Cells_EBV-transformed_lymphocytes	4.56316e-12	3.85103e-09	-6.91854	NA	NA	NA	1	1	1	0	3	-1.54206	-5.77104	-2.5524	8.51242	-3.31051	8.53462	NA	NA	0.12306	7.8782e-09	0.0106982	1.70336e-17	0.000931265	1.40621e-17	NA	NA	0.622701	8.91221e-07	0.380426	1.33248e-14	0.0933705	9.51613e-15	NA	NA
FCER1G	1.1337e-05	0.00140634	-4.38996	Muscle_Skeletal	8.59673e-10	9.76761e-07	-6.1335	Colon_Transverse	4.56316e-12	4.05039e-09	-6.91854	NA	NA	NA	1	1	1	0	3	-1.54206	-5.77104	-2.5524	8.51242	-3.31051	8.53462	NA	NA	0.12306	7.8782e-09	0.0106982	1.70336e-17	0.000931265	1.40621e-17	NA	NA	0.622701	8.91221e-07	0.380426	1.33248e-14	0.0994372	9.1325e-15	NA	NA
FCER1G	1.1337e-05	0.00140634	-4.38996	Muscle_Skeletal	8.59673e-10	9.76761e-07	-6.1335	Esophagus_Gastroesophageal_Junction	3.06783e-10	1.82359e-07	6.29531	NA	NA	NA	1	1	1	0	3	-1.54206	-5.77104	-2.5524	8.51242	2.88163	-8.25457	NA	NA	0.12306	7.8782e-09	0.0106982	1.70336e-17	0.0039562	1.52454e-16	NA	NA	0.622701	8.91221e-07	0.380426	1.33248e-14	0.212942	7.35441e-14	NA	NA
FCER1G	1.1337e-05	0.00140634	-4.38996	Muscle_Skeletal	8.59673e-10	9.76761e-07	-6.1335	Esophagus_Mucosa	4.56316e-12	3.98791e-09	-6.91854	NA	NA	NA	1	1	1	0	3	-1.54206	-5.77104	-2.5524	8.51242	-3.31051	8.53462	NA	NA	0.12306	7.8782e-09	0.0106982	1.70336e-17	0.000931265	1.40621e-17	NA	NA	0.622701	8.91221e-07	0.380426	1.33248e-14	0.0908474	8.2328e-15	NA	NA
FCER1G	1.1337e-05	0.00140634	-4.38996	Muscle_Skeletal	8.59673e-10	9.76761e-07	-6.1335	Heart_Left_Ventricle	4.56316e-12	3.58778e-09	-6.91854	NA	NA	NA	1	1	1	0	3	-1.54206	-5.77104	-2.5524	8.51242	-3.31051	8.53462	NA	NA	0.12306	7.8782e-09	0.0106982	1.70336e-17	0.000931265	1.40621e-17	NA	NA	0.622701	8.91221e-07	0.380426	1.33248e-14	0.103446	7.35512e-15	NA	NA
FCER1G	1.1337e-05	0.00140634	-4.38996	Muscle_Skeletal	8.59673e-10	9.76761e-07	-6.1335	Liver	4.56316e-12	6.0185e-09	-6.91854	NA	NA	NA	1	1	1	0	3	-1.54206	-5.77104	-2.5524	8.51242	-3.31051	8.53462	NA	NA	0.12306	7.8782e-09	0.0106982	1.70336e-17	0.000931265	1.40621e-17	NA	NA	0.622701	8.91221e-07	0.380426	1.33248e-14	0.0997499	1.16417e-14	NA	NA
FCER1G	1.1337e-05	0.00140634	-4.38996	Muscle_Skeletal	8.59673e-10	9.76761e-07	-6.1335	Lung	4.56316e-12	4.16012e-09	-6.91854	NA	NA	NA	1	1	1	0	3	-1.54206	-5.77104	-2.5524	8.51242	-3.31051	8.53462	NA	NA	0.12306	7.8782e-09	0.0106982	1.70336e-17	0.000931265	1.40621e-17	NA	NA	0.622701	8.91221e-07	0.380426	1.33248e-14	0.0939947	8.85461e-15	NA	NA
FCER1G	1.1337e-05	0.00140634	-4.38996	Muscle_Skeletal	8.59673e-10	9.76761e-07	-6.1335	Minor_Salivary_Gland	4.56316e-12	4.12259e-09	-6.91854	NA	NA	NA	1	1	1	0	3	-1.54206	-5.77104	-2.5524	8.51242	-3.31051	8.53462	NA	NA	0.12306	7.8782e-09	0.0106982	1.70336e-17	0.000931265	1.40621e-17	NA	NA	0.622701	8.91221e-07	0.380426	1.33248e-14	0.0936332	1.05783e-14	NA	NA
FCER1G	1.1337e-05	0.00140634	-4.38996	Muscle_Skeletal	8.59673e-10	9.76761e-07	-6.1335	Nerve_Tibial	3.06783e-10	1.83991e-07	6.29531	NA	NA	NA	1	1	1	0	3	-1.54206	-5.77104	-2.5524	8.51242	2.88163	-8.25457	NA	NA	0.12306	7.8782e-09	0.0106982	1.70336e-17	0.0039562	1.52454e-16	NA	NA	0.622701	8.91221e-07	0.380426	1.33248e-14	0.217086	8.65246e-14	NA	NA
FCER1G	1.1337e-05	0.00140634	-4.38996	Muscle_Skeletal	8.59673e-10	9.76761e-07	-6.1335	Ovary	4.56316e-12	4.33956e-09	-6.91854	NA	NA	NA	1	1	1	0	3	-1.54206	-5.77104	-2.5524	8.51242	-3.31051	8.53462	NA	NA	0.12306	7.8782e-09	0.0106982	1.70336e-17	0.000931265	1.40621e-17	NA	NA	0.622701	8.91221e-07	0.380426	1.33248e-14	0.10088	1.04004e-14	NA	NA
FCER1G	1.1337e-05	0.00140634	-4.38996	Muscle_Skeletal	8.59673e-10	9.76761e-07	-6.1335	Pancreas	4.56316e-12	4.76684e-09	-6.91854	NA	NA	NA	1	1	1	0	3	-1.54206	-5.77104	-2.5524	8.51242	-3.31051	8.53462	NA	NA	0.12306	7.8782e-09	0.0106982	1.70336e-17	0.000931265	1.40621e-17	NA	NA	0.622701	8.91221e-07	0.380426	1.33248e-14	0.100904	9.38294e-15	NA	NA
FCER1G	1.1337e-05	0.00140634	-4.38996	Muscle_Skeletal	8.59673e-10	9.76761e-07	-6.1335	Pituitary	4.56316e-12	4.85261e-09	-6.91854	NA	NA	NA	1	1	1	0	3	-1.54206	-5.77104	-2.5524	8.51242	-3.31051	8.53462	NA	NA	0.12306	7.8782e-09	0.0106982	1.70336e-17	0.000931265	1.40621e-17	NA	NA	0.622701	8.91221e-07	0.380426	1.33248e-14	0.109618	9.41458e-15	NA	NA
FCER1G	1.1337e-05	0.00140634	-4.38996	Muscle_Skeletal	8.59673e-10	9.76761e-07	-6.1335	Prostate	3.06783e-10	2.08813e-07	6.29531	NA	NA	NA	1	1	1	0	3	-1.54206	-5.77104	-2.5524	8.51242	2.88163	-8.25457	NA	NA	0.12306	7.8782e-09	0.0106982	1.70336e-17	0.0039562	1.52454e-16	NA	NA	0.622701	8.91221e-07	0.380426	1.33248e-14	0.215751	8.90657e-14	NA	NA
FCER1G	1.1337e-05	0.00140634	-4.38996	Muscle_Skeletal	8.59673e-10	9.76761e-07	-6.1335	Skin_Sun_Exposed_Lower_leg	3.06783e-10	2.10734e-07	6.29531	NA	NA	NA	1	1	1	0	3	-1.54206	-5.77104	-2.5524	8.51242	2.88163	-8.25457	NA	NA	0.12306	7.8782e-09	0.0106982	1.70336e-17	0.0039562	1.52454e-16	NA	NA	0.622701	8.91221e-07	0.380426	1.33248e-14	0.195518	8.29643e-14	NA	NA
FCER1G	1.1337e-05	0.00140634	-4.38996	Muscle_Skeletal	8.59673e-10	9.76761e-07	-6.1335	Spleen	3.06783e-10	2.13136e-07	6.29531	NA	NA	NA	1	1	1	0	3	-1.54206	-5.77104	-2.5524	8.51242	2.88163	-8.25457	NA	NA	0.12306	7.8782e-09	0.0106982	1.70336e-17	0.0039562	1.52454e-16	NA	NA	0.622701	8.91221e-07	0.380426	1.33248e-14	0.206704	8.99132e-14	NA	NA
FCER1G	1.1337e-05	0.00140634	-4.38996	Muscle_Skeletal	8.59673e-10	9.76761e-07	-6.1335	Testis	3.06783e-10	2.85533e-07	6.29531	NA	NA	NA	1	1	1	0	3	-1.54206	-5.77104	-2.5524	8.51242	2.88163	-8.25457	NA	NA	0.12306	7.8782e-09	0.0106982	1.70336e-17	0.0039562	1.52454e-16	NA	NA	0.622701	8.91221e-07	0.380426	1.33248e-14	0.248862	1.09444e-13	NA	NA
FCER1G	1.1337e-05	0.00140634	-4.38996	Muscle_Skeletal	8.59673e-10	9.76761e-07	-6.1335	Thyroid	4.56316e-12	4.63362e-09	-6.91854	NA	NA	NA	1	1	1	0	3	-1.54206	-5.77104	-2.5524	8.51242	-3.31051	8.53462	NA	NA	0.12306	7.8782e-09	0.0106982	1.70336e-17	0.000931265	1.40621e-17	NA	NA	0.622701	8.91221e-07	0.380426	1.33248e-14	0.0949605	8.60959e-15	NA	NA
FCER1G	1.1337e-05	0.00140634	-4.38996	Muscle_Skeletal	8.59673e-10	9.76761e-07	-6.1335	Uterus	4.56316e-12	4.14463e-09	-6.91854	NA	NA	NA	1	1	1	0	3	-1.54206	-5.77104	-2.5524	8.51242	-3.31051	8.53462	NA	NA	0.12306	7.8782e-09	0.0106982	1.70336e-17	0.000931265	1.40621e-17	NA	NA	0.622701	8.91221e-07	0.380426	1.33248e-14	0.104488	9.94976e-15	NA	NA
FCER1G	1.1337e-05	0.00140634	-4.38996	Muscle_Skeletal	8.59673e-10	9.76761e-07	-6.1335	Whole_Blood	3.06783e-10	2.17486e-07	6.29531	NA	NA	NA	1	1	1	0	3	-1.54206	-5.77104	-2.5524	8.51242	2.88163	-8.25457	NA	NA	0.12306	7.8782e-09	0.0106982	1.70336e-17	0.0039562	1.52454e-16	NA	NA	0.622701	8.91221e-07	0.380426	1.33248e-14	0.216165	8.89637e-14	NA	NA
FCER1G	1.1337e-05	0.00140634	-4.38996	Muscle_Skeletal	8.59673e-10	9.76761e-07	-6.1335	smultixcan	4.56316e-12	4.57124e-09	-5.66063	NA	NA	NA	1	1	1	0	3	-1.54206	-5.77104	-2.5524	8.51242	-2.7086	6.98287	NA	NA	0.12306	7.8782e-09	0.0106982	1.70336e-17	0.000931265	1.40621e-17	NA	NA	0.622701	8.91221e-07	0.380426	1.33248e-14	0.0979126	8.94622e-15	NA	NA
FCER1G	1.1337e-05	0.00140634	-4.38996	Nerve_Tibial	3.2607e-07	0.000134361	-5.10772	Adipose_Subcutaneous	4.56316e-12	3.83492e-09	-6.91854	NA	NA	NA	1	1	1	0	3	-1.54206	-5.77104	-2.15104	6.89044	-3.31051	8.53462	NA	NA	0.12306	7.8782e-09	0.0314727	5.56188e-12	0.000931265	1.40621e-17	NA	NA	0.622701	8.91221e-07	0.518754	1.93924e-09	0.098015	9.08678e-15	NA	NA
FCER1G	1.1337e-05	0.00140634	-4.38996	Nerve_Tibial	3.2607e-07	0.000134361	-5.10772	Adipose_Visceral_Omentum	4.56316e-12	3.79955e-09	-6.91854	NA	NA	NA	1	1	1	0	3	-1.54206	-5.77104	-2.15104	6.89044	-3.31051	8.53462	NA	NA	0.12306	7.8782e-09	0.0314727	5.56188e-12	0.000931265	1.40621e-17	NA	NA	0.622701	8.91221e-07	0.518754	1.93924e-09	0.100069	8.15849e-15	NA	NA
FCER1G	1.1337e-05	0.00140634	-4.38996	Nerve_Tibial	3.2607e-07	0.000134361	-5.10772	Adrenal_Gland	3.06783e-10	2.40676e-07	6.29531	NA	NA	NA	1	1	1	0	3	-1.54206	-5.77104	-2.15104	6.89044	2.88163	-8.25457	NA	NA	0.12306	7.8782e-09	0.0314727	5.56188e-12	0.0039562	1.52454e-16	NA	NA	0.622701	8.91221e-07	0.518754	1.93924e-09	0.21764	7.95725e-14	NA	NA
FCER1G	1.1337e-05	0.00140634	-4.38996	Nerve_Tibial	3.2607e-07	0.000134361	-5.10772	Artery_Aorta	4.56316e-12	3.87133e-09	-6.91854	NA	NA	NA	1	1	1	0	3	-1.54206	-5.77104	-2.15104	6.89044	-3.31051	8.53462	NA	NA	0.12306	7.8782e-09	0.0314727	5.56188e-12	0.000931265	1.40621e-17	NA	NA	0.622701	8.91221e-07	0.518754	1.93924e-09	0.111254	8.99385e-15	NA	NA
FCER1G	1.1337e-05	0.00140634	-4.38996	Nerve_Tibial	3.2607e-07	0.000134361	-5.10772	Artery_Coronary	4.56316e-12	4.07101e-09	-6.91854	NA	NA	NA	1	1	1	0	3	-1.54206	-5.77104	-2.15104	6.89044	-3.31051	8.53462	NA	NA	0.12306	7.8782e-09	0.0314727	5.56188e-12	0.000931265	1.40621e-17	NA	NA	0.622701	8.91221e-07	0.518754	1.93924e-09	0.102179	9.92129e-15	NA	NA
FCER1G	1.1337e-05	0.00140634	-4.38996	Nerve_Tibial	3.2607e-07	0.000134361	-5.10772	Brain_Caudate_basal_ganglia	4.56316e-12	4.75957e-09	-6.91854	NA	NA	NA	1	1	1	0	3	-1.54206	-5.77104	-2.15104	6.89044	-3.31051	8.53462	NA	NA	0.12306	7.8782e-09	0.0314727	5.56188e-12	0.000931265	1.40621e-17	NA	NA	0.622701	8.91221e-07	0.518754	1.93924e-09	0.108282	9.81457e-15	NA	NA
FCER1G	1.1337e-05	0.00140634	-4.38996	Nerve_Tibial	3.2607e-07	0.000134361	-5.10772	Brain_Cerebellar_Hemisphere	4.56316e-12	3.39955e-09	6.91854	NA	NA	NA	1	1	1	0	3	-1.54206	-5.77104	-2.15104	6.89044	3.31051	-8.53462	NA	NA	0.12306	7.8782e-09	0.0314727	5.56188e-12	0.000931265	1.40621e-17	NA	NA	0.622701	8.91221e-07	0.518754	1.93924e-09	0.0995133	8.77785e-15	NA	NA
FCER1G	1.1337e-05	0.00140634	-4.38996	Nerve_Tibial	3.2607e-07	0.000134361	-5.10772	Brain_Cortex	4.56316e-12	4.63354e-09	-6.91854	NA	NA	NA	1	1	1	0	3	-1.54206	-5.77104	-2.15104	6.89044	-3.31051	8.53462	NA	NA	0.12306	7.8782e-09	0.0314727	5.56188e-12	0.000931265	1.40621e-17	NA	NA	0.622701	8.91221e-07	0.518754	1.93924e-09	0.104955	1.07798e-14	NA	NA
FCER1G	1.1337e-05	0.00140634	-4.38996	Nerve_Tibial	3.2607e-07	0.000134361	-5.10772	Brain_Frontal_Cortex_BA9	4.56316e-12	4.53426e-09	-6.91854	NA	NA	NA	1	1	1	0	3	-1.54206	-5.77104	-2.15104	6.89044	-3.31051	8.53462	NA	NA	0.12306	7.8782e-09	0.0314727	5.56188e-12	0.000931265	1.40621e-17	NA	NA	0.622701	8.91221e-07	0.518754	1.93924e-09	0.111053	9.48622e-15	NA	NA
FCER1G	1.1337e-05	0.00140634	-4.38996	Nerve_Tibial	3.2607e-07	0.000134361	-5.10772	Brain_Hippocampus	4.56316e-12	6.19403e-09	-6.91854	NA	NA	NA	1	1	1	0	3	-1.54206	-5.77104	-2.15104	6.89044	-3.31051	8.53462	NA	NA	0.12306	7.8782e-09	0.0314727	5.56188e-12	0.000931265	1.40621e-17	NA	NA	0.622701	8.91221e-07	0.518754	1.93924e-09	0.116349	1.57325e-14	NA	NA
FCER1G	1.1337e-05	0.00140634	-4.38996	Nerve_Tibial	3.2607e-07	0.000134361	-5.10772	Brain_Hypothalamus	4.56316e-12	6.06122e-09	-6.91854	NA	NA	NA	1	1	1	0	3	-1.54206	-5.77104	-2.15104	6.89044	-3.31051	8.53462	NA	NA	0.12306	7.8782e-09	0.0314727	5.56188e-12	0.000931265	1.40621e-17	NA	NA	0.622701	8.91221e-07	0.518754	1.93924e-09	0.115151	1.4473e-14	NA	NA
FCER1G	1.1337e-05	0.00140634	-4.38996	Nerve_Tibial	3.2607e-07	0.000134361	-5.10772	Brain_Nucleus_accumbens_basal_ganglia	3.06783e-10	1.83254e-07	6.29531	NA	NA	NA	1	1	1	0	3	-1.54206	-5.77104	-2.15104	6.89044	2.88163	-8.25457	NA	NA	0.12306	7.8782e-09	0.0314727	5.56188e-12	0.0039562	1.52454e-16	NA	NA	0.622701	8.91221e-07	0.518754	1.93924e-09	0.221834	1.0024e-13	NA	NA
FCER1G	1.1337e-05	0.00140634	-4.38996	Nerve_Tibial	3.2607e-07	0.000134361	-5.10772	Brain_Substantia_nigra	4.56316e-12	3.96721e-09	-6.91854	NA	NA	NA	1	1	1	0	3	-1.54206	-5.77104	-2.15104	6.89044	-3.31051	8.53462	NA	NA	0.12306	7.8782e-09	0.0314727	5.56188e-12	0.000931265	1.40621e-17	NA	NA	0.622701	8.91221e-07	0.518754	1.93924e-09	0.12479	1.27747e-14	NA	NA
FCER1G	1.1337e-05	0.00140634	-4.38996	Nerve_Tibial	3.2607e-07	0.000134361	-5.10772	Cells_EBV-transformed_lymphocytes	4.56316e-12	3.85103e-09	-6.91854	NA	NA	NA	1	1	1	0	3	-1.54206	-5.77104	-2.15104	6.89044	-3.31051	8.53462	NA	NA	0.12306	7.8782e-09	0.0314727	5.56188e-12	0.000931265	1.40621e-17	NA	NA	0.622701	8.91221e-07	0.518754	1.93924e-09	0.0933705	9.51613e-15	NA	NA
FCER1G	1.1337e-05	0.00140634	-4.38996	Nerve_Tibial	3.2607e-07	0.000134361	-5.10772	Colon_Transverse	4.56316e-12	4.05039e-09	-6.91854	NA	NA	NA	1	1	1	0	3	-1.54206	-5.77104	-2.15104	6.89044	-3.31051	8.53462	NA	NA	0.12306	7.8782e-09	0.0314727	5.56188e-12	0.000931265	1.40621e-17	NA	NA	0.622701	8.91221e-07	0.518754	1.93924e-09	0.0994372	9.1325e-15	NA	NA
FCER1G	1.1337e-05	0.00140634	-4.38996	Nerve_Tibial	3.2607e-07	0.000134361	-5.10772	Esophagus_Gastroesophageal_Junction	3.06783e-10	1.82359e-07	6.29531	NA	NA	NA	1	1	1	0	3	-1.54206	-5.77104	-2.15104	6.89044	2.88163	-8.25457	NA	NA	0.12306	7.8782e-09	0.0314727	5.56188e-12	0.0039562	1.52454e-16	NA	NA	0.622701	8.91221e-07	0.518754	1.93924e-09	0.212942	7.35441e-14	NA	NA
FCER1G	1.1337e-05	0.00140634	-4.38996	Nerve_Tibial	3.2607e-07	0.000134361	-5.10772	Esophagus_Mucosa	4.56316e-12	3.98791e-09	-6.91854	NA	NA	NA	1	1	1	0	3	-1.54206	-5.77104	-2.15104	6.89044	-3.31051	8.53462	NA	NA	0.12306	7.8782e-09	0.0314727	5.56188e-12	0.000931265	1.40621e-17	NA	NA	0.622701	8.91221e-07	0.518754	1.93924e-09	0.0908474	8.2328e-15	NA	NA
FCER1G	1.1337e-05	0.00140634	-4.38996	Nerve_Tibial	3.2607e-07	0.000134361	-5.10772	Heart_Left_Ventricle	4.56316e-12	3.58778e-09	-6.91854	NA	NA	NA	1	1	1	0	3	-1.54206	-5.77104	-2.15104	6.89044	-3.31051	8.53462	NA	NA	0.12306	7.8782e-09	0.0314727	5.56188e-12	0.000931265	1.40621e-17	NA	NA	0.622701	8.91221e-07	0.518754	1.93924e-09	0.103446	7.35512e-15	NA	NA
FCER1G	1.1337e-05	0.00140634	-4.38996	Nerve_Tibial	3.2607e-07	0.000134361	-5.10772	Liver	4.56316e-12	6.0185e-09	-6.91854	NA	NA	NA	1	1	1	0	3	-1.54206	-5.77104	-2.15104	6.89044	-3.31051	8.53462	NA	NA	0.12306	7.8782e-09	0.0314727	5.56188e-12	0.000931265	1.40621e-17	NA	NA	0.622701	8.91221e-07	0.518754	1.93924e-09	0.0997499	1.16417e-14	NA	NA
FCER1G	1.1337e-05	0.00140634	-4.38996	Nerve_Tibial	3.2607e-07	0.000134361	-5.10772	Lung	4.56316e-12	4.16012e-09	-6.91854	NA	NA	NA	1	1	1	0	3	-1.54206	-5.77104	-2.15104	6.89044	-3.31051	8.53462	NA	NA	0.12306	7.8782e-09	0.0314727	5.56188e-12	0.000931265	1.40621e-17	NA	NA	0.622701	8.91221e-07	0.518754	1.93924e-09	0.0939947	8.85461e-15	NA	NA
FCER1G	1.1337e-05	0.00140634	-4.38996	Nerve_Tibial	3.2607e-07	0.000134361	-5.10772	Minor_Salivary_Gland	4.56316e-12	4.12259e-09	-6.91854	NA	NA	NA	1	1	1	0	3	-1.54206	-5.77104	-2.15104	6.89044	-3.31051	8.53462	NA	NA	0.12306	7.8782e-09	0.0314727	5.56188e-12	0.000931265	1.40621e-17	NA	NA	0.622701	8.91221e-07	0.518754	1.93924e-09	0.0936332	1.05783e-14	NA	NA
FCER1G	1.1337e-05	0.00140634	-4.38996	Nerve_Tibial	3.2607e-07	0.000134361	-5.10772	Nerve_Tibial	3.06783e-10	1.83991e-07	6.29531	NA	NA	NA	1	1	1	0	3	-1.54206	-5.77104	-2.15104	6.89044	2.88163	-8.25457	NA	NA	0.12306	7.8782e-09	0.0314727	5.56188e-12	0.0039562	1.52454e-16	NA	NA	0.622701	8.91221e-07	0.518754	1.93924e-09	0.217086	8.65246e-14	NA	NA
FCER1G	1.1337e-05	0.00140634	-4.38996	Nerve_Tibial	3.2607e-07	0.000134361	-5.10772	Ovary	4.56316e-12	4.33956e-09	-6.91854	NA	NA	NA	1	1	1	0	3	-1.54206	-5.77104	-2.15104	6.89044	-3.31051	8.53462	NA	NA	0.12306	7.8782e-09	0.0314727	5.56188e-12	0.000931265	1.40621e-17	NA	NA	0.622701	8.91221e-07	0.518754	1.93924e-09	0.10088	1.04004e-14	NA	NA
FCER1G	1.1337e-05	0.00140634	-4.38996	Nerve_Tibial	3.2607e-07	0.000134361	-5.10772	Pancreas	4.56316e-12	4.76684e-09	-6.91854	NA	NA	NA	1	1	1	0	3	-1.54206	-5.77104	-2.15104	6.89044	-3.31051	8.53462	NA	NA	0.12306	7.8782e-09	0.0314727	5.56188e-12	0.000931265	1.40621e-17	NA	NA	0.622701	8.91221e-07	0.518754	1.93924e-09	0.100904	9.38294e-15	NA	NA
FCER1G	1.1337e-05	0.00140634	-4.38996	Nerve_Tibial	3.2607e-07	0.000134361	-5.10772	Pituitary	4.56316e-12	4.85261e-09	-6.91854	NA	NA	NA	1	1	1	0	3	-1.54206	-5.77104	-2.15104	6.89044	-3.31051	8.53462	NA	NA	0.12306	7.8782e-09	0.0314727	5.56188e-12	0.000931265	1.40621e-17	NA	NA	0.622701	8.91221e-07	0.518754	1.93924e-09	0.109618	9.41458e-15	NA	NA
FCER1G	1.1337e-05	0.00140634	-4.38996	Nerve_Tibial	3.2607e-07	0.000134361	-5.10772	Prostate	3.06783e-10	2.08813e-07	6.29531	NA	NA	NA	1	1	1	0	3	-1.54206	-5.77104	-2.15104	6.89044	2.88163	-8.25457	NA	NA	0.12306	7.8782e-09	0.0314727	5.56188e-12	0.0039562	1.52454e-16	NA	NA	0.622701	8.91221e-07	0.518754	1.93924e-09	0.215751	8.90657e-14	NA	NA
FCER1G	1.1337e-05	0.00140634	-4.38996	Nerve_Tibial	3.2607e-07	0.000134361	-5.10772	Skin_Sun_Exposed_Lower_leg	3.06783e-10	2.10734e-07	6.29531	NA	NA	NA	1	1	1	0	3	-1.54206	-5.77104	-2.15104	6.89044	2.88163	-8.25457	NA	NA	0.12306	7.8782e-09	0.0314727	5.56188e-12	0.0039562	1.52454e-16	NA	NA	0.622701	8.91221e-07	0.518754	1.93924e-09	0.195518	8.29643e-14	NA	NA
FCER1G	1.1337e-05	0.00140634	-4.38996	Nerve_Tibial	3.2607e-07	0.000134361	-5.10772	Spleen	3.06783e-10	2.13136e-07	6.29531	NA	NA	NA	1	1	1	0	3	-1.54206	-5.77104	-2.15104	6.89044	2.88163	-8.25457	NA	NA	0.12306	7.8782e-09	0.0314727	5.56188e-12	0.0039562	1.52454e-16	NA	NA	0.622701	8.91221e-07	0.518754	1.93924e-09	0.206704	8.99132e-14	NA	NA
FCER1G	1.1337e-05	0.00140634	-4.38996	Nerve_Tibial	3.2607e-07	0.000134361	-5.10772	Testis	3.06783e-10	2.85533e-07	6.29531	NA	NA	NA	1	1	1	0	3	-1.54206	-5.77104	-2.15104	6.89044	2.88163	-8.25457	NA	NA	0.12306	7.8782e-09	0.0314727	5.56188e-12	0.0039562	1.52454e-16	NA	NA	0.622701	8.91221e-07	0.518754	1.93924e-09	0.248862	1.09444e-13	NA	NA
FCER1G	1.1337e-05	0.00140634	-4.38996	Nerve_Tibial	3.2607e-07	0.000134361	-5.10772	Thyroid	4.56316e-12	4.63362e-09	-6.91854	NA	NA	NA	1	1	1	0	3	-1.54206	-5.77104	-2.15104	6.89044	-3.31051	8.53462	NA	NA	0.12306	7.8782e-09	0.0314727	5.56188e-12	0.000931265	1.40621e-17	NA	NA	0.622701	8.91221e-07	0.518754	1.93924e-09	0.0949605	8.60959e-15	NA	NA
FCER1G	1.1337e-05	0.00140634	-4.38996	Nerve_Tibial	3.2607e-07	0.000134361	-5.10772	Uterus	4.56316e-12	4.14463e-09	-6.91854	NA	NA	NA	1	1	1	0	3	-1.54206	-5.77104	-2.15104	6.89044	-3.31051	8.53462	NA	NA	0.12306	7.8782e-09	0.0314727	5.56188e-12	0.000931265	1.40621e-17	NA	NA	0.622701	8.91221e-07	0.518754	1.93924e-09	0.104488	9.94976e-15	NA	NA
FCER1G	1.1337e-05	0.00140634	-4.38996	Nerve_Tibial	3.2607e-07	0.000134361	-5.10772	Whole_Blood	3.06783e-10	2.17486e-07	6.29531	NA	NA	NA	1	1	1	0	3	-1.54206	-5.77104	-2.15104	6.89044	2.88163	-8.25457	NA	NA	0.12306	7.8782e-09	0.0314727	5.56188e-12	0.0039562	1.52454e-16	NA	NA	0.622701	8.91221e-07	0.518754	1.93924e-09	0.216165	8.89637e-14	NA	NA
FCER1G	1.1337e-05	0.00140634	-4.38996	Nerve_Tibial	3.2607e-07	0.000134361	-5.10772	smultixcan	4.56316e-12	4.57124e-09	-5.66063	NA	NA	NA	1	1	1	0	3	-1.54206	-5.77104	-2.15104	6.89044	-2.7086	6.98287	NA	NA	0.12306	7.8782e-09	0.0314727	5.56188e-12	0.000931265	1.40621e-17	NA	NA	0.622701	8.91221e-07	0.518754	1.93924e-09	0.0979126	8.94622e-15	NA	NA
FCER1G	1.1337e-05	0.00140634	-4.38996	Ovary	4.56316e-12	6.39869e-09	-6.91854	Adipose_Subcutaneous	4.56316e-12	3.83492e-09	-6.91854	NA	NA	NA	1	1	1	0	3	-1.54206	-5.77104	-3.31051	8.53462	-3.31051	8.53462	NA	NA	0.12306	7.8782e-09	0.000931265	1.40621e-17	0.000931265	1.40621e-17	NA	NA	0.622701	8.91221e-07	0.130832	1.02592e-14	0.098015	9.08678e-15	NA	NA
FCER1G	1.1337e-05	0.00140634	-4.38996	Ovary	4.56316e-12	6.39869e-09	-6.91854	Adipose_Visceral_Omentum	4.56316e-12	3.79955e-09	-6.91854	NA	NA	NA	1	1	1	0	3	-1.54206	-5.77104	-3.31051	8.53462	-3.31051	8.53462	NA	NA	0.12306	7.8782e-09	0.000931265	1.40621e-17	0.000931265	1.40621e-17	NA	NA	0.622701	8.91221e-07	0.130832	1.02592e-14	0.100069	8.15849e-15	NA	NA
FCER1G	1.1337e-05	0.00140634	-4.38996	Ovary	4.56316e-12	6.39869e-09	-6.91854	Adrenal_Gland	3.06783e-10	2.40676e-07	6.29531	NA	NA	NA	1	1	1	0	3	-1.54206	-5.77104	-3.31051	8.53462	2.88163	-8.25457	NA	NA	0.12306	7.8782e-09	0.000931265	1.40621e-17	0.0039562	1.52454e-16	NA	NA	0.622701	8.91221e-07	0.130832	1.02592e-14	0.21764	7.95725e-14	NA	NA
FCER1G	1.1337e-05	0.00140634	-4.38996	Ovary	4.56316e-12	6.39869e-09	-6.91854	Artery_Aorta	4.56316e-12	3.87133e-09	-6.91854	NA	NA	NA	1	1	1	0	3	-1.54206	-5.77104	-3.31051	8.53462	-3.31051	8.53462	NA	NA	0.12306	7.8782e-09	0.000931265	1.40621e-17	0.000931265	1.40621e-17	NA	NA	0.622701	8.91221e-07	0.130832	1.02592e-14	0.111254	8.99385e-15	NA	NA
FCER1G	1.1337e-05	0.00140634	-4.38996	Ovary	4.56316e-12	6.39869e-09	-6.91854	Artery_Coronary	4.56316e-12	4.07101e-09	-6.91854	NA	NA	NA	1	1	1	0	3	-1.54206	-5.77104	-3.31051	8.53462	-3.31051	8.53462	NA	NA	0.12306	7.8782e-09	0.000931265	1.40621e-17	0.000931265	1.40621e-17	NA	NA	0.622701	8.91221e-07	0.130832	1.02592e-14	0.102179	9.92129e-15	NA	NA
FCER1G	1.1337e-05	0.00140634	-4.38996	Ovary	4.56316e-12	6.39869e-09	-6.91854	Brain_Caudate_basal_ganglia	4.56316e-12	4.75957e-09	-6.91854	NA	NA	NA	1	1	1	0	3	-1.54206	-5.77104	-3.31051	8.53462	-3.31051	8.53462	NA	NA	0.12306	7.8782e-09	0.000931265	1.40621e-17	0.000931265	1.40621e-17	NA	NA	0.622701	8.91221e-07	0.130832	1.02592e-14	0.108282	9.81457e-15	NA	NA
FCER1G	1.1337e-05	0.00140634	-4.38996	Ovary	4.56316e-12	6.39869e-09	-6.91854	Brain_Cerebellar_Hemisphere	4.56316e-12	3.39955e-09	6.91854	NA	NA	NA	1	1	1	0	3	-1.54206	-5.77104	-3.31051	8.53462	3.31051	-8.53462	NA	NA	0.12306	7.8782e-09	0.000931265	1.40621e-17	0.000931265	1.40621e-17	NA	NA	0.622701	8.91221e-07	0.130832	1.02592e-14	0.0995133	8.77785e-15	NA	NA
FCER1G	1.1337e-05	0.00140634	-4.38996	Ovary	4.56316e-12	6.39869e-09	-6.91854	Brain_Cortex	4.56316e-12	4.63354e-09	-6.91854	NA	NA	NA	1	1	1	0	3	-1.54206	-5.77104	-3.31051	8.53462	-3.31051	8.53462	NA	NA	0.12306	7.8782e-09	0.000931265	1.40621e-17	0.000931265	1.40621e-17	NA	NA	0.622701	8.91221e-07	0.130832	1.02592e-14	0.104955	1.07798e-14	NA	NA
FCER1G	1.1337e-05	0.00140634	-4.38996	Ovary	4.56316e-12	6.39869e-09	-6.91854	Brain_Frontal_Cortex_BA9	4.56316e-12	4.53426e-09	-6.91854	NA	NA	NA	1	1	1	0	3	-1.54206	-5.77104	-3.31051	8.53462	-3.31051	8.53462	NA	NA	0.12306	7.8782e-09	0.000931265	1.40621e-17	0.000931265	1.40621e-17	NA	NA	0.622701	8.91221e-07	0.130832	1.02592e-14	0.111053	9.48622e-15	NA	NA
FCER1G	1.1337e-05	0.00140634	-4.38996	Ovary	4.56316e-12	6.39869e-09	-6.91854	Brain_Hippocampus	4.56316e-12	6.19403e-09	-6.91854	NA	NA	NA	1	1	1	0	3	-1.54206	-5.77104	-3.31051	8.53462	-3.31051	8.53462	NA	NA	0.12306	7.8782e-09	0.000931265	1.40621e-17	0.000931265	1.40621e-17	NA	NA	0.622701	8.91221e-07	0.130832	1.02592e-14	0.116349	1.57325e-14	NA	NA
FCER1G	1.1337e-05	0.00140634	-4.38996	Ovary	4.56316e-12	6.39869e-09	-6.91854	Brain_Hypothalamus	4.56316e-12	6.06122e-09	-6.91854	NA	NA	NA	1	1	1	0	3	-1.54206	-5.77104	-3.31051	8.53462	-3.31051	8.53462	NA	NA	0.12306	7.8782e-09	0.000931265	1.40621e-17	0.000931265	1.40621e-17	NA	NA	0.622701	8.91221e-07	0.130832	1.02592e-14	0.115151	1.4473e-14	NA	NA
FCER1G	1.1337e-05	0.00140634	-4.38996	Ovary	4.56316e-12	6.39869e-09	-6.91854	Brain_Nucleus_accumbens_basal_ganglia	3.06783e-10	1.83254e-07	6.29531	NA	NA	NA	1	1	1	0	3	-1.54206	-5.77104	-3.31051	8.53462	2.88163	-8.25457	NA	NA	0.12306	7.8782e-09	0.000931265	1.40621e-17	0.0039562	1.52454e-16	NA	NA	0.622701	8.91221e-07	0.130832	1.02592e-14	0.221834	1.0024e-13	NA	NA
FCER1G	1.1337e-05	0.00140634	-4.38996	Ovary	4.56316e-12	6.39869e-09	-6.91854	Brain_Substantia_nigra	4.56316e-12	3.96721e-09	-6.91854	NA	NA	NA	1	1	1	0	3	-1.54206	-5.77104	-3.31051	8.53462	-3.31051	8.53462	NA	NA	0.12306	7.8782e-09	0.000931265	1.40621e-17	0.000931265	1.40621e-17	NA	NA	0.622701	8.91221e-07	0.130832	1.02592e-14	0.12479	1.27747e-14	NA	NA
FCER1G	1.1337e-05	0.00140634	-4.38996	Ovary	4.56316e-12	6.39869e-09	-6.91854	Cells_EBV-transformed_lymphocytes	4.56316e-12	3.85103e-09	-6.91854	NA	NA	NA	1	1	1	0	3	-1.54206	-5.77104	-3.31051	8.53462	-3.31051	8.53462	NA	NA	0.12306	7.8782e-09	0.000931265	1.40621e-17	0.000931265	1.40621e-17	NA	NA	0.622701	8.91221e-07	0.130832	1.02592e-14	0.0933705	9.51613e-15	NA	NA
FCER1G	1.1337e-05	0.00140634	-4.38996	Ovary	4.56316e-12	6.39869e-09	-6.91854	Colon_Transverse	4.56316e-12	4.05039e-09	-6.91854	NA	NA	NA	1	1	1	0	3	-1.54206	-5.77104	-3.31051	8.53462	-3.31051	8.53462	NA	NA	0.12306	7.8782e-09	0.000931265	1.40621e-17	0.000931265	1.40621e-17	NA	NA	0.622701	8.91221e-07	0.130832	1.02592e-14	0.0994372	9.1325e-15	NA	NA
FCER1G	1.1337e-05	0.00140634	-4.38996	Ovary	4.56316e-12	6.39869e-09	-6.91854	Esophagus_Gastroesophageal_Junction	3.06783e-10	1.82359e-07	6.29531	NA	NA	NA	1	1	1	0	3	-1.54206	-5.77104	-3.31051	8.53462	2.88163	-8.25457	NA	NA	0.12306	7.8782e-09	0.000931265	1.40621e-17	0.0039562	1.52454e-16	NA	NA	0.622701	8.91221e-07	0.130832	1.02592e-14	0.212942	7.35441e-14	NA	NA
FCER1G	1.1337e-05	0.00140634	-4.38996	Ovary	4.56316e-12	6.39869e-09	-6.91854	Esophagus_Mucosa	4.56316e-12	3.98791e-09	-6.91854	NA	NA	NA	1	1	1	0	3	-1.54206	-5.77104	-3.31051	8.53462	-3.31051	8.53462	NA	NA	0.12306	7.8782e-09	0.000931265	1.40621e-17	0.000931265	1.40621e-17	NA	NA	0.622701	8.91221e-07	0.130832	1.02592e-14	0.0908474	8.2328e-15	NA	NA
FCER1G	1.1337e-05	0.00140634	-4.38996	Ovary	4.56316e-12	6.39869e-09	-6.91854	Heart_Left_Ventricle	4.56316e-12	3.58778e-09	-6.91854	NA	NA	NA	1	1	1	0	3	-1.54206	-5.77104	-3.31051	8.53462	-3.31051	8.53462	NA	NA	0.12306	7.8782e-09	0.000931265	1.40621e-17	0.000931265	1.40621e-17	NA	NA	0.622701	8.91221e-07	0.130832	1.02592e-14	0.103446	7.35512e-15	NA	NA
FCER1G	1.1337e-05	0.00140634	-4.38996	Ovary	4.56316e-12	6.39869e-09	-6.91854	Liver	4.56316e-12	6.0185e-09	-6.91854	NA	NA	NA	1	1	1	0	3	-1.54206	-5.77104	-3.31051	8.53462	-3.31051	8.53462	NA	NA	0.12306	7.8782e-09	0.000931265	1.40621e-17	0.000931265	1.40621e-17	NA	NA	0.622701	8.91221e-07	0.130832	1.02592e-14	0.0997499	1.16417e-14	NA	NA
FCER1G	1.1337e-05	0.00140634	-4.38996	Ovary	4.56316e-12	6.39869e-09	-6.91854	Lung	4.56316e-12	4.16012e-09	-6.91854	NA	NA	NA	1	1	1	0	3	-1.54206	-5.77104	-3.31051	8.53462	-3.31051	8.53462	NA	NA	0.12306	7.8782e-09	0.000931265	1.40621e-17	0.000931265	1.40621e-17	NA	NA	0.622701	8.91221e-07	0.130832	1.02592e-14	0.0939947	8.85461e-15	NA	NA
FCER1G	1.1337e-05	0.00140634	-4.38996	Ovary	4.56316e-12	6.39869e-09	-6.91854	Minor_Salivary_Gland	4.56316e-12	4.12259e-09	-6.91854	NA	NA	NA	1	1	1	0	3	-1.54206	-5.77104	-3.31051	8.53462	-3.31051	8.53462	NA	NA	0.12306	7.8782e-09	0.000931265	1.40621e-17	0.000931265	1.40621e-17	NA	NA	0.622701	8.91221e-07	0.130832	1.02592e-14	0.0936332	1.05783e-14	NA	NA
FCER1G	1.1337e-05	0.00140634	-4.38996	Ovary	4.56316e-12	6.39869e-09	-6.91854	Nerve_Tibial	3.06783e-10	1.83991e-07	6.29531	NA	NA	NA	1	1	1	0	3	-1.54206	-5.77104	-3.31051	8.53462	2.88163	-8.25457	NA	NA	0.12306	7.8782e-09	0.000931265	1.40621e-17	0.0039562	1.52454e-16	NA	NA	0.622701	8.91221e-07	0.130832	1.02592e-14	0.217086	8.65246e-14	NA	NA
FCER1G	1.1337e-05	0.00140634	-4.38996	Ovary	4.56316e-12	6.39869e-09	-6.91854	Ovary	4.56316e-12	4.33956e-09	-6.91854	NA	NA	NA	1	1	1	0	3	-1.54206	-5.77104	-3.31051	8.53462	-3.31051	8.53462	NA	NA	0.12306	7.8782e-09	0.000931265	1.40621e-17	0.000931265	1.40621e-17	NA	NA	0.622701	8.91221e-07	0.130832	1.02592e-14	0.10088	1.04004e-14	NA	NA
FCER1G	1.1337e-05	0.00140634	-4.38996	Ovary	4.56316e-12	6.39869e-09	-6.91854	Pancreas	4.56316e-12	4.76684e-09	-6.91854	NA	NA	NA	1	1	1	0	3	-1.54206	-5.77104	-3.31051	8.53462	-3.31051	8.53462	NA	NA	0.12306	7.8782e-09	0.000931265	1.40621e-17	0.000931265	1.40621e-17	NA	NA	0.622701	8.91221e-07	0.130832	1.02592e-14	0.100904	9.38294e-15	NA	NA
FCER1G	1.1337e-05	0.00140634	-4.38996	Ovary	4.56316e-12	6.39869e-09	-6.91854	Pituitary	4.56316e-12	4.85261e-09	-6.91854	NA	NA	NA	1	1	1	0	3	-1.54206	-5.77104	-3.31051	8.53462	-3.31051	8.53462	NA	NA	0.12306	7.8782e-09	0.000931265	1.40621e-17	0.000931265	1.40621e-17	NA	NA	0.622701	8.91221e-07	0.130832	1.02592e-14	0.109618	9.41458e-15	NA	NA
FCER1G	1.1337e-05	0.00140634	-4.38996	Ovary	4.56316e-12	6.39869e-09	-6.91854	Prostate	3.06783e-10	2.08813e-07	6.29531	NA	NA	NA	1	1	1	0	3	-1.54206	-5.77104	-3.31051	8.53462	2.88163	-8.25457	NA	NA	0.12306	7.8782e-09	0.000931265	1.40621e-17	0.0039562	1.52454e-16	NA	NA	0.622701	8.91221e-07	0.130832	1.02592e-14	0.215751	8.90657e-14	NA	NA
FCER1G	1.1337e-05	0.00140634	-4.38996	Ovary	4.56316e-12	6.39869e-09	-6.91854	Skin_Sun_Exposed_Lower_leg	3.06783e-10	2.10734e-07	6.29531	NA	NA	NA	1	1	1	0	3	-1.54206	-5.77104	-3.31051	8.53462	2.88163	-8.25457	NA	NA	0.12306	7.8782e-09	0.000931265	1.40621e-17	0.0039562	1.52454e-16	NA	NA	0.622701	8.91221e-07	0.130832	1.02592e-14	0.195518	8.29643e-14	NA	NA
FCER1G	1.1337e-05	0.00140634	-4.38996	Ovary	4.56316e-12	6.39869e-09	-6.91854	Spleen	3.06783e-10	2.13136e-07	6.29531	NA	NA	NA	1	1	1	0	3	-1.54206	-5.77104	-3.31051	8.53462	2.88163	-8.25457	NA	NA	0.12306	7.8782e-09	0.000931265	1.40621e-17	0.0039562	1.52454e-16	NA	NA	0.622701	8.91221e-07	0.130832	1.02592e-14	0.206704	8.99132e-14	NA	NA
FCER1G	1.1337e-05	0.00140634	-4.38996	Ovary	4.56316e-12	6.39869e-09	-6.91854	Testis	3.06783e-10	2.85533e-07	6.29531	NA	NA	NA	1	1	1	0	3	-1.54206	-5.77104	-3.31051	8.53462	2.88163	-8.25457	NA	NA	0.12306	7.8782e-09	0.000931265	1.40621e-17	0.0039562	1.52454e-16	NA	NA	0.622701	8.91221e-07	0.130832	1.02592e-14	0.248862	1.09444e-13	NA	NA
FCER1G	1.1337e-05	0.00140634	-4.38996	Ovary	4.56316e-12	6.39869e-09	-6.91854	Thyroid	4.56316e-12	4.63362e-09	-6.91854	NA	NA	NA	1	1	1	0	3	-1.54206	-5.77104	-3.31051	8.53462	-3.31051	8.53462	NA	NA	0.12306	7.8782e-09	0.000931265	1.40621e-17	0.000931265	1.40621e-17	NA	NA	0.622701	8.91221e-07	0.130832	1.02592e-14	0.0949605	8.60959e-15	NA	NA
FCER1G	1.1337e-05	0.00140634	-4.38996	Ovary	4.56316e-12	6.39869e-09	-6.91854	Uterus	4.56316e-12	4.14463e-09	-6.91854	NA	NA	NA	1	1	1	0	3	-1.54206	-5.77104	-3.31051	8.53462	-3.31051	8.53462	NA	NA	0.12306	7.8782e-09	0.000931265	1.40621e-17	0.000931265	1.40621e-17	NA	NA	0.622701	8.91221e-07	0.130832	1.02592e-14	0.104488	9.94976e-15	NA	NA
FCER1G	1.1337e-05	0.00140634	-4.38996	Ovary	4.56316e-12	6.39869e-09	-6.91854	Whole_Blood	3.06783e-10	2.17486e-07	6.29531	NA	NA	NA	1	1	1	0	3	-1.54206	-5.77104	-3.31051	8.53462	2.88163	-8.25457	NA	NA	0.12306	7.8782e-09	0.000931265	1.40621e-17	0.0039562	1.52454e-16	NA	NA	0.622701	8.91221e-07	0.130832	1.02592e-14	0.216165	8.89637e-14	NA	NA
FCER1G	1.1337e-05	0.00140634	-4.38996	Ovary	4.56316e-12	6.39869e-09	-6.91854	smultixcan	4.56316e-12	4.57124e-09	-5.66063	NA	NA	NA	1	1	1	0	3	-1.54206	-5.77104	-3.31051	8.53462	-2.7086	6.98287	NA	NA	0.12306	7.8782e-09	0.000931265	1.40621e-17	0.000931265	1.40621e-17	NA	NA	0.622701	8.91221e-07	0.130832	1.02592e-14	0.0979126	8.94622e-15	NA	NA
FCER1G	1.1337e-05	0.00140634	-4.38996	Pancreas	1.72565e-10	1.73537e-07	-6.38396	Adipose_Subcutaneous	4.56316e-12	3.83492e-09	-6.91854	NA	NA	NA	1	1	1	0	3	-1.54206	-5.77104	-3.15205	7.70932	-3.31051	8.53462	NA	NA	0.12306	7.8782e-09	0.00162128	1.26486e-14	0.000931265	1.40621e-17	NA	NA	0.622701	8.91221e-07	0.162769	8.0579e-12	0.098015	9.08678e-15	NA	NA
FCER1G	1.1337e-05	0.00140634	-4.38996	Pancreas	1.72565e-10	1.73537e-07	-6.38396	Adipose_Visceral_Omentum	4.56316e-12	3.79955e-09	-6.91854	NA	NA	NA	1	1	1	0	3	-1.54206	-5.77104	-3.15205	7.70932	-3.31051	8.53462	NA	NA	0.12306	7.8782e-09	0.00162128	1.26486e-14	0.000931265	1.40621e-17	NA	NA	0.622701	8.91221e-07	0.162769	8.0579e-12	0.100069	8.15849e-15	NA	NA
FCER1G	1.1337e-05	0.00140634	-4.38996	Pancreas	1.72565e-10	1.73537e-07	-6.38396	Adrenal_Gland	3.06783e-10	2.40676e-07	6.29531	NA	NA	NA	1	1	1	0	3	-1.54206	-5.77104	-3.15205	7.70932	2.88163	-8.25457	NA	NA	0.12306	7.8782e-09	0.00162128	1.26486e-14	0.0039562	1.52454e-16	NA	NA	0.622701	8.91221e-07	0.162769	8.0579e-12	0.21764	7.95725e-14	NA	NA
FCER1G	1.1337e-05	0.00140634	-4.38996	Pancreas	1.72565e-10	1.73537e-07	-6.38396	Artery_Aorta	4.56316e-12	3.87133e-09	-6.91854	NA	NA	NA	1	1	1	0	3	-1.54206	-5.77104	-3.15205	7.70932	-3.31051	8.53462	NA	NA	0.12306	7.8782e-09	0.00162128	1.26486e-14	0.000931265	1.40621e-17	NA	NA	0.622701	8.91221e-07	0.162769	8.0579e-12	0.111254	8.99385e-15	NA	NA
FCER1G	1.1337e-05	0.00140634	-4.38996	Pancreas	1.72565e-10	1.73537e-07	-6.38396	Artery_Coronary	4.56316e-12	4.07101e-09	-6.91854	NA	NA	NA	1	1	1	0	3	-1.54206	-5.77104	-3.15205	7.70932	-3.31051	8.53462	NA	NA	0.12306	7.8782e-09	0.00162128	1.26486e-14	0.000931265	1.40621e-17	NA	NA	0.622701	8.91221e-07	0.162769	8.0579e-12	0.102179	9.92129e-15	NA	NA
FCER1G	1.1337e-05	0.00140634	-4.38996	Pancreas	1.72565e-10	1.73537e-07	-6.38396	Brain_Caudate_basal_ganglia	4.56316e-12	4.75957e-09	-6.91854	NA	NA	NA	1	1	1	0	3	-1.54206	-5.77104	-3.15205	7.70932	-3.31051	8.53462	NA	NA	0.12306	7.8782e-09	0.00162128	1.26486e-14	0.000931265	1.40621e-17	NA	NA	0.622701	8.91221e-07	0.162769	8.0579e-12	0.108282	9.81457e-15	NA	NA
FCER1G	1.1337e-05	0.00140634	-4.38996	Pancreas	1.72565e-10	1.73537e-07	-6.38396	Brain_Cerebellar_Hemisphere	4.56316e-12	3.39955e-09	6.91854	NA	NA	NA	1	1	1	0	3	-1.54206	-5.77104	-3.15205	7.70932	3.31051	-8.53462	NA	NA	0.12306	7.8782e-09	0.00162128	1.26486e-14	0.000931265	1.40621e-17	NA	NA	0.622701	8.91221e-07	0.162769	8.0579e-12	0.0995133	8.77785e-15	NA	NA
FCER1G	1.1337e-05	0.00140634	-4.38996	Pancreas	1.72565e-10	1.73537e-07	-6.38396	Brain_Cortex	4.56316e-12	4.63354e-09	-6.91854	NA	NA	NA	1	1	1	0	3	-1.54206	-5.77104	-3.15205	7.70932	-3.31051	8.53462	NA	NA	0.12306	7.8782e-09	0.00162128	1.26486e-14	0.000931265	1.40621e-17	NA	NA	0.622701	8.91221e-07	0.162769	8.0579e-12	0.104955	1.07798e-14	NA	NA
FCER1G	1.1337e-05	0.00140634	-4.38996	Pancreas	1.72565e-10	1.73537e-07	-6.38396	Brain_Frontal_Cortex_BA9	4.56316e-12	4.53426e-09	-6.91854	NA	NA	NA	1	1	1	0	3	-1.54206	-5.77104	-3.15205	7.70932	-3.31051	8.53462	NA	NA	0.12306	7.8782e-09	0.00162128	1.26486e-14	0.000931265	1.40621e-17	NA	NA	0.622701	8.91221e-07	0.162769	8.0579e-12	0.111053	9.48622e-15	NA	NA
FCER1G	1.1337e-05	0.00140634	-4.38996	Pancreas	1.72565e-10	1.73537e-07	-6.38396	Brain_Hippocampus	4.56316e-12	6.19403e-09	-6.91854	NA	NA	NA	1	1	1	0	3	-1.54206	-5.77104	-3.15205	7.70932	-3.31051	8.53462	NA	NA	0.12306	7.8782e-09	0.00162128	1.26486e-14	0.000931265	1.40621e-17	NA	NA	0.622701	8.91221e-07	0.162769	8.0579e-12	0.116349	1.57325e-14	NA	NA
FCER1G	1.1337e-05	0.00140634	-4.38996	Pancreas	1.72565e-10	1.73537e-07	-6.38396	Brain_Hypothalamus	4.56316e-12	6.06122e-09	-6.91854	NA	NA	NA	1	1	1	0	3	-1.54206	-5.77104	-3.15205	7.70932	-3.31051	8.53462	NA	NA	0.12306	7.8782e-09	0.00162128	1.26486e-14	0.000931265	1.40621e-17	NA	NA	0.622701	8.91221e-07	0.162769	8.0579e-12	0.115151	1.4473e-14	NA	NA
FCER1G	1.1337e-05	0.00140634	-4.38996	Pancreas	1.72565e-10	1.73537e-07	-6.38396	Brain_Nucleus_accumbens_basal_ganglia	3.06783e-10	1.83254e-07	6.29531	NA	NA	NA	1	1	1	0	3	-1.54206	-5.77104	-3.15205	7.70932	2.88163	-8.25457	NA	NA	0.12306	7.8782e-09	0.00162128	1.26486e-14	0.0039562	1.52454e-16	NA	NA	0.622701	8.91221e-07	0.162769	8.0579e-12	0.221834	1.0024e-13	NA	NA
FCER1G	1.1337e-05	0.00140634	-4.38996	Pancreas	1.72565e-10	1.73537e-07	-6.38396	Brain_Substantia_nigra	4.56316e-12	3.96721e-09	-6.91854	NA	NA	NA	1	1	1	0	3	-1.54206	-5.77104	-3.15205	7.70932	-3.31051	8.53462	NA	NA	0.12306	7.8782e-09	0.00162128	1.26486e-14	0.000931265	1.40621e-17	NA	NA	0.622701	8.91221e-07	0.162769	8.0579e-12	0.12479	1.27747e-14	NA	NA
FCER1G	1.1337e-05	0.00140634	-4.38996	Pancreas	1.72565e-10	1.73537e-07	-6.38396	Cells_EBV-transformed_lymphocytes	4.56316e-12	3.85103e-09	-6.91854	NA	NA	NA	1	1	1	0	3	-1.54206	-5.77104	-3.15205	7.70932	-3.31051	8.53462	NA	NA	0.12306	7.8782e-09	0.00162128	1.26486e-14	0.000931265	1.40621e-17	NA	NA	0.622701	8.91221e-07	0.162769	8.0579e-12	0.0933705	9.51613e-15	NA	NA
FCER1G	1.1337e-05	0.00140634	-4.38996	Pancreas	1.72565e-10	1.73537e-07	-6.38396	Colon_Transverse	4.56316e-12	4.05039e-09	-6.91854	NA	NA	NA	1	1	1	0	3	-1.54206	-5.77104	-3.15205	7.70932	-3.31051	8.53462	NA	NA	0.12306	7.8782e-09	0.00162128	1.26486e-14	0.000931265	1.40621e-17	NA	NA	0.622701	8.91221e-07	0.162769	8.0579e-12	0.0994372	9.1325e-15	NA	NA
FCER1G	1.1337e-05	0.00140634	-4.38996	Pancreas	1.72565e-10	1.73537e-07	-6.38396	Esophagus_Gastroesophageal_Junction	3.06783e-10	1.82359e-07	6.29531	NA	NA	NA	1	1	1	0	3	-1.54206	-5.77104	-3.15205	7.70932	2.88163	-8.25457	NA	NA	0.12306	7.8782e-09	0.00162128	1.26486e-14	0.0039562	1.52454e-16	NA	NA	0.622701	8.91221e-07	0.162769	8.0579e-12	0.212942	7.35441e-14	NA	NA
FCER1G	1.1337e-05	0.00140634	-4.38996	Pancreas	1.72565e-10	1.73537e-07	-6.38396	Esophagus_Mucosa	4.56316e-12	3.98791e-09	-6.91854	NA	NA	NA	1	1	1	0	3	-1.54206	-5.77104	-3.15205	7.70932	-3.31051	8.53462	NA	NA	0.12306	7.8782e-09	0.00162128	1.26486e-14	0.000931265	1.40621e-17	NA	NA	0.622701	8.91221e-07	0.162769	8.0579e-12	0.0908474	8.2328e-15	NA	NA
FCER1G	1.1337e-05	0.00140634	-4.38996	Pancreas	1.72565e-10	1.73537e-07	-6.38396	Heart_Left_Ventricle	4.56316e-12	3.58778e-09	-6.91854	NA	NA	NA	1	1	1	0	3	-1.54206	-5.77104	-3.15205	7.70932	-3.31051	8.53462	NA	NA	0.12306	7.8782e-09	0.00162128	1.26486e-14	0.000931265	1.40621e-17	NA	NA	0.622701	8.91221e-07	0.162769	8.0579e-12	0.103446	7.35512e-15	NA	NA
FCER1G	1.1337e-05	0.00140634	-4.38996	Pancreas	1.72565e-10	1.73537e-07	-6.38396	Liver	4.56316e-12	6.0185e-09	-6.91854	NA	NA	NA	1	1	1	0	3	-1.54206	-5.77104	-3.15205	7.70932	-3.31051	8.53462	NA	NA	0.12306	7.8782e-09	0.00162128	1.26486e-14	0.000931265	1.40621e-17	NA	NA	0.622701	8.91221e-07	0.162769	8.0579e-12	0.0997499	1.16417e-14	NA	NA
FCER1G	1.1337e-05	0.00140634	-4.38996	Pancreas	1.72565e-10	1.73537e-07	-6.38396	Lung	4.56316e-12	4.16012e-09	-6.91854	NA	NA	NA	1	1	1	0	3	-1.54206	-5.77104	-3.15205	7.70932	-3.31051	8.53462	NA	NA	0.12306	7.8782e-09	0.00162128	1.26486e-14	0.000931265	1.40621e-17	NA	NA	0.622701	8.91221e-07	0.162769	8.0579e-12	0.0939947	8.85461e-15	NA	NA
FCER1G	1.1337e-05	0.00140634	-4.38996	Pancreas	1.72565e-10	1.73537e-07	-6.38396	Minor_Salivary_Gland	4.56316e-12	4.12259e-09	-6.91854	NA	NA	NA	1	1	1	0	3	-1.54206	-5.77104	-3.15205	7.70932	-3.31051	8.53462	NA	NA	0.12306	7.8782e-09	0.00162128	1.26486e-14	0.000931265	1.40621e-17	NA	NA	0.622701	8.91221e-07	0.162769	8.0579e-12	0.0936332	1.05783e-14	NA	NA
FCER1G	1.1337e-05	0.00140634	-4.38996	Pancreas	1.72565e-10	1.73537e-07	-6.38396	Nerve_Tibial	3.06783e-10	1.83991e-07	6.29531	NA	NA	NA	1	1	1	0	3	-1.54206	-5.77104	-3.15205	7.70932	2.88163	-8.25457	NA	NA	0.12306	7.8782e-09	0.00162128	1.26486e-14	0.0039562	1.52454e-16	NA	NA	0.622701	8.91221e-07	0.162769	8.0579e-12	0.217086	8.65246e-14	NA	NA
FCER1G	1.1337e-05	0.00140634	-4.38996	Pancreas	1.72565e-10	1.73537e-07	-6.38396	Ovary	4.56316e-12	4.33956e-09	-6.91854	NA	NA	NA	1	1	1	0	3	-1.54206	-5.77104	-3.15205	7.70932	-3.31051	8.53462	NA	NA	0.12306	7.8782e-09	0.00162128	1.26486e-14	0.000931265	1.40621e-17	NA	NA	0.622701	8.91221e-07	0.162769	8.0579e-12	0.10088	1.04004e-14	NA	NA
FCER1G	1.1337e-05	0.00140634	-4.38996	Pancreas	1.72565e-10	1.73537e-07	-6.38396	Pancreas	4.56316e-12	4.76684e-09	-6.91854	NA	NA	NA	1	1	1	0	3	-1.54206	-5.77104	-3.15205	7.70932	-3.31051	8.53462	NA	NA	0.12306	7.8782e-09	0.00162128	1.26486e-14	0.000931265	1.40621e-17	NA	NA	0.622701	8.91221e-07	0.162769	8.0579e-12	0.100904	9.38294e-15	NA	NA
FCER1G	1.1337e-05	0.00140634	-4.38996	Pancreas	1.72565e-10	1.73537e-07	-6.38396	Pituitary	4.56316e-12	4.85261e-09	-6.91854	NA	NA	NA	1	1	1	0	3	-1.54206	-5.77104	-3.15205	7.70932	-3.31051	8.53462	NA	NA	0.12306	7.8782e-09	0.00162128	1.26486e-14	0.000931265	1.40621e-17	NA	NA	0.622701	8.91221e-07	0.162769	8.0579e-12	0.109618	9.41458e-15	NA	NA
FCER1G	1.1337e-05	0.00140634	-4.38996	Pancreas	1.72565e-10	1.73537e-07	-6.38396	Prostate	3.06783e-10	2.08813e-07	6.29531	NA	NA	NA	1	1	1	0	3	-1.54206	-5.77104	-3.15205	7.70932	2.88163	-8.25457	NA	NA	0.12306	7.8782e-09	0.00162128	1.26486e-14	0.0039562	1.52454e-16	NA	NA	0.622701	8.91221e-07	0.162769	8.0579e-12	0.215751	8.90657e-14	NA	NA
FCER1G	1.1337e-05	0.00140634	-4.38996	Pancreas	1.72565e-10	1.73537e-07	-6.38396	Skin_Sun_Exposed_Lower_leg	3.06783e-10	2.10734e-07	6.29531	NA	NA	NA	1	1	1	0	3	-1.54206	-5.77104	-3.15205	7.70932	2.88163	-8.25457	NA	NA	0.12306	7.8782e-09	0.00162128	1.26486e-14	0.0039562	1.52454e-16	NA	NA	0.622701	8.91221e-07	0.162769	8.0579e-12	0.195518	8.29643e-14	NA	NA
FCER1G	1.1337e-05	0.00140634	-4.38996	Pancreas	1.72565e-10	1.73537e-07	-6.38396	Spleen	3.06783e-10	2.13136e-07	6.29531	NA	NA	NA	1	1	1	0	3	-1.54206	-5.77104	-3.15205	7.70932	2.88163	-8.25457	NA	NA	0.12306	7.8782e-09	0.00162128	1.26486e-14	0.0039562	1.52454e-16	NA	NA	0.622701	8.91221e-07	0.162769	8.0579e-12	0.206704	8.99132e-14	NA	NA
FCER1G	1.1337e-05	0.00140634	-4.38996	Pancreas	1.72565e-10	1.73537e-07	-6.38396	Testis	3.06783e-10	2.85533e-07	6.29531	NA	NA	NA	1	1	1	0	3	-1.54206	-5.77104	-3.15205	7.70932	2.88163	-8.25457	NA	NA	0.12306	7.8782e-09	0.00162128	1.26486e-14	0.0039562	1.52454e-16	NA	NA	0.622701	8.91221e-07	0.162769	8.0579e-12	0.248862	1.09444e-13	NA	NA
FCER1G	1.1337e-05	0.00140634	-4.38996	Pancreas	1.72565e-10	1.73537e-07	-6.38396	Thyroid	4.56316e-12	4.63362e-09	-6.91854	NA	NA	NA	1	1	1	0	3	-1.54206	-5.77104	-3.15205	7.70932	-3.31051	8.53462	NA	NA	0.12306	7.8782e-09	0.00162128	1.26486e-14	0.000931265	1.40621e-17	NA	NA	0.622701	8.91221e-07	0.162769	8.0579e-12	0.0949605	8.60959e-15	NA	NA
FCER1G	1.1337e-05	0.00140634	-4.38996	Pancreas	1.72565e-10	1.73537e-07	-6.38396	Uterus	4.56316e-12	4.14463e-09	-6.91854	NA	NA	NA	1	1	1	0	3	-1.54206	-5.77104	-3.15205	7.70932	-3.31051	8.53462	NA	NA	0.12306	7.8782e-09	0.00162128	1.26486e-14	0.000931265	1.40621e-17	NA	NA	0.622701	8.91221e-07	0.162769	8.0579e-12	0.104488	9.94976e-15	NA	NA
FCER1G	1.1337e-05	0.00140634	-4.38996	Pancreas	1.72565e-10	1.73537e-07	-6.38396	Whole_Blood	3.06783e-10	2.17486e-07	6.29531	NA	NA	NA	1	1	1	0	3	-1.54206	-5.77104	-3.15205	7.70932	2.88163	-8.25457	NA	NA	0.12306	7.8782e-09	0.00162128	1.26486e-14	0.0039562	1.52454e-16	NA	NA	0.622701	8.91221e-07	0.162769	8.0579e-12	0.216165	8.89637e-14	NA	NA
FCER1G	1.1337e-05	0.00140634	-4.38996	Pancreas	1.72565e-10	1.73537e-07	-6.38396	smultixcan	4.56316e-12	4.57124e-09	-5.66063	NA	NA	NA	1	1	1	0	3	-1.54206	-5.77104	-3.15205	7.70932	-2.7086	6.98287	NA	NA	0.12306	7.8782e-09	0.00162128	1.26486e-14	0.000931265	1.40621e-17	NA	NA	0.622701	8.91221e-07	0.162769	8.0579e-12	0.0979126	8.94622e-15	NA	NA
FCER1G	1.1337e-05	0.00140634	-4.38996	Prostate	1.54144e-12	2.60701e-09	-7.07071	Adipose_Subcutaneous	4.56316e-12	3.83492e-09	-6.91854	NA	NA	NA	1	1	1	0	3	-1.54206	-5.77104	-3.17755	9.16171	-3.31051	8.53462	NA	NA	0.12306	7.8782e-09	0.00148526	5.10819e-20	0.000931265	1.40621e-17	NA	NA	0.622701	8.91221e-07	0.131679	5.70074e-17	0.098015	9.08678e-15	NA	NA
FCER1G	1.1337e-05	0.00140634	-4.38996	Prostate	1.54144e-12	2.60701e-09	-7.07071	Adipose_Visceral_Omentum	4.56316e-12	3.79955e-09	-6.91854	NA	NA	NA	1	1	1	0	3	-1.54206	-5.77104	-3.17755	9.16171	-3.31051	8.53462	NA	NA	0.12306	7.8782e-09	0.00148526	5.10819e-20	0.000931265	1.40621e-17	NA	NA	0.622701	8.91221e-07	0.131679	5.70074e-17	0.100069	8.15849e-15	NA	NA
FCER1G	1.1337e-05	0.00140634	-4.38996	Prostate	1.54144e-12	2.60701e-09	-7.07071	Adrenal_Gland	3.06783e-10	2.40676e-07	6.29531	NA	NA	NA	1	1	1	0	3	-1.54206	-5.77104	-3.17755	9.16171	2.88163	-8.25457	NA	NA	0.12306	7.8782e-09	0.00148526	5.10819e-20	0.0039562	1.52454e-16	NA	NA	0.622701	8.91221e-07	0.131679	5.70074e-17	0.21764	7.95725e-14	NA	NA
FCER1G	1.1337e-05	0.00140634	-4.38996	Prostate	1.54144e-12	2.60701e-09	-7.07071	Artery_Aorta	4.56316e-12	3.87133e-09	-6.91854	NA	NA	NA	1	1	1	0	3	-1.54206	-5.77104	-3.17755	9.16171	-3.31051	8.53462	NA	NA	0.12306	7.8782e-09	0.00148526	5.10819e-20	0.000931265	1.40621e-17	NA	NA	0.622701	8.91221e-07	0.131679	5.70074e-17	0.111254	8.99385e-15	NA	NA
FCER1G	1.1337e-05	0.00140634	-4.38996	Prostate	1.54144e-12	2.60701e-09	-7.07071	Artery_Coronary	4.56316e-12	4.07101e-09	-6.91854	NA	NA	NA	1	1	1	0	3	-1.54206	-5.77104	-3.17755	9.16171	-3.31051	8.53462	NA	NA	0.12306	7.8782e-09	0.00148526	5.10819e-20	0.000931265	1.40621e-17	NA	NA	0.622701	8.91221e-07	0.131679	5.70074e-17	0.102179	9.92129e-15	NA	NA
FCER1G	1.1337e-05	0.00140634	-4.38996	Prostate	1.54144e-12	2.60701e-09	-7.07071	Brain_Caudate_basal_ganglia	4.56316e-12	4.75957e-09	-6.91854	NA	NA	NA	1	1	1	0	3	-1.54206	-5.77104	-3.17755	9.16171	-3.31051	8.53462	NA	NA	0.12306	7.8782e-09	0.00148526	5.10819e-20	0.000931265	1.40621e-17	NA	NA	0.622701	8.91221e-07	0.131679	5.70074e-17	0.108282	9.81457e-15	NA	NA
FCER1G	1.1337e-05	0.00140634	-4.38996	Prostate	1.54144e-12	2.60701e-09	-7.07071	Brain_Cerebellar_Hemisphere	4.56316e-12	3.39955e-09	6.91854	NA	NA	NA	1	1	1	0	3	-1.54206	-5.77104	-3.17755	9.16171	3.31051	-8.53462	NA	NA	0.12306	7.8782e-09	0.00148526	5.10819e-20	0.000931265	1.40621e-17	NA	NA	0.622701	8.91221e-07	0.131679	5.70074e-17	0.0995133	8.77785e-15	NA	NA
FCER1G	1.1337e-05	0.00140634	-4.38996	Prostate	1.54144e-12	2.60701e-09	-7.07071	Brain_Cortex	4.56316e-12	4.63354e-09	-6.91854	NA	NA	NA	1	1	1	0	3	-1.54206	-5.77104	-3.17755	9.16171	-3.31051	8.53462	NA	NA	0.12306	7.8782e-09	0.00148526	5.10819e-20	0.000931265	1.40621e-17	NA	NA	0.622701	8.91221e-07	0.131679	5.70074e-17	0.104955	1.07798e-14	NA	NA
FCER1G	1.1337e-05	0.00140634	-4.38996	Prostate	1.54144e-12	2.60701e-09	-7.07071	Brain_Frontal_Cortex_BA9	4.56316e-12	4.53426e-09	-6.91854	NA	NA	NA	1	1	1	0	3	-1.54206	-5.77104	-3.17755	9.16171	-3.31051	8.53462	NA	NA	0.12306	7.8782e-09	0.00148526	5.10819e-20	0.000931265	1.40621e-17	NA	NA	0.622701	8.91221e-07	0.131679	5.70074e-17	0.111053	9.48622e-15	NA	NA
FCER1G	1.1337e-05	0.00140634	-4.38996	Prostate	1.54144e-12	2.60701e-09	-7.07071	Brain_Hippocampus	4.56316e-12	6.19403e-09	-6.91854	NA	NA	NA	1	1	1	0	3	-1.54206	-5.77104	-3.17755	9.16171	-3.31051	8.53462	NA	NA	0.12306	7.8782e-09	0.00148526	5.10819e-20	0.000931265	1.40621e-17	NA	NA	0.622701	8.91221e-07	0.131679	5.70074e-17	0.116349	1.57325e-14	NA	NA
FCER1G	1.1337e-05	0.00140634	-4.38996	Prostate	1.54144e-12	2.60701e-09	-7.07071	Brain_Hypothalamus	4.56316e-12	6.06122e-09	-6.91854	NA	NA	NA	1	1	1	0	3	-1.54206	-5.77104	-3.17755	9.16171	-3.31051	8.53462	NA	NA	0.12306	7.8782e-09	0.00148526	5.10819e-20	0.000931265	1.40621e-17	NA	NA	0.622701	8.91221e-07	0.131679	5.70074e-17	0.115151	1.4473e-14	NA	NA
FCER1G	1.1337e-05	0.00140634	-4.38996	Prostate	1.54144e-12	2.60701e-09	-7.07071	Brain_Nucleus_accumbens_basal_ganglia	3.06783e-10	1.83254e-07	6.29531	NA	NA	NA	1	1	1	0	3	-1.54206	-5.77104	-3.17755	9.16171	2.88163	-8.25457	NA	NA	0.12306	7.8782e-09	0.00148526	5.10819e-20	0.0039562	1.52454e-16	NA	NA	0.622701	8.91221e-07	0.131679	5.70074e-17	0.221834	1.0024e-13	NA	NA
FCER1G	1.1337e-05	0.00140634	-4.38996	Prostate	1.54144e-12	2.60701e-09	-7.07071	Brain_Substantia_nigra	4.56316e-12	3.96721e-09	-6.91854	NA	NA	NA	1	1	1	0	3	-1.54206	-5.77104	-3.17755	9.16171	-3.31051	8.53462	NA	NA	0.12306	7.8782e-09	0.00148526	5.10819e-20	0.000931265	1.40621e-17	NA	NA	0.622701	8.91221e-07	0.131679	5.70074e-17	0.12479	1.27747e-14	NA	NA
FCER1G	1.1337e-05	0.00140634	-4.38996	Prostate	1.54144e-12	2.60701e-09	-7.07071	Cells_EBV-transformed_lymphocytes	4.56316e-12	3.85103e-09	-6.91854	NA	NA	NA	1	1	1	0	3	-1.54206	-5.77104	-3.17755	9.16171	-3.31051	8.53462	NA	NA	0.12306	7.8782e-09	0.00148526	5.10819e-20	0.000931265	1.40621e-17	NA	NA	0.622701	8.91221e-07	0.131679	5.70074e-17	0.0933705	9.51613e-15	NA	NA
FCER1G	1.1337e-05	0.00140634	-4.38996	Prostate	1.54144e-12	2.60701e-09	-7.07071	Colon_Transverse	4.56316e-12	4.05039e-09	-6.91854	NA	NA	NA	1	1	1	0	3	-1.54206	-5.77104	-3.17755	9.16171	-3.31051	8.53462	NA	NA	0.12306	7.8782e-09	0.00148526	5.10819e-20	0.000931265	1.40621e-17	NA	NA	0.622701	8.91221e-07	0.131679	5.70074e-17	0.0994372	9.1325e-15	NA	NA
FCER1G	1.1337e-05	0.00140634	-4.38996	Prostate	1.54144e-12	2.60701e-09	-7.07071	Esophagus_Gastroesophageal_Junction	3.06783e-10	1.82359e-07	6.29531	NA	NA	NA	1	1	1	0	3	-1.54206	-5.77104	-3.17755	9.16171	2.88163	-8.25457	NA	NA	0.12306	7.8782e-09	0.00148526	5.10819e-20	0.0039562	1.52454e-16	NA	NA	0.622701	8.91221e-07	0.131679	5.70074e-17	0.212942	7.35441e-14	NA	NA
FCER1G	1.1337e-05	0.00140634	-4.38996	Prostate	1.54144e-12	2.60701e-09	-7.07071	Esophagus_Mucosa	4.56316e-12	3.98791e-09	-6.91854	NA	NA	NA	1	1	1	0	3	-1.54206	-5.77104	-3.17755	9.16171	-3.31051	8.53462	NA	NA	0.12306	7.8782e-09	0.00148526	5.10819e-20	0.000931265	1.40621e-17	NA	NA	0.622701	8.91221e-07	0.131679	5.70074e-17	0.0908474	8.2328e-15	NA	NA
FCER1G	1.1337e-05	0.00140634	-4.38996	Prostate	1.54144e-12	2.60701e-09	-7.07071	Heart_Left_Ventricle	4.56316e-12	3.58778e-09	-6.91854	NA	NA	NA	1	1	1	0	3	-1.54206	-5.77104	-3.17755	9.16171	-3.31051	8.53462	NA	NA	0.12306	7.8782e-09	0.00148526	5.10819e-20	0.000931265	1.40621e-17	NA	NA	0.622701	8.91221e-07	0.131679	5.70074e-17	0.103446	7.35512e-15	NA	NA
FCER1G	1.1337e-05	0.00140634	-4.38996	Prostate	1.54144e-12	2.60701e-09	-7.07071	Liver	4.56316e-12	6.0185e-09	-6.91854	NA	NA	NA	1	1	1	0	3	-1.54206	-5.77104	-3.17755	9.16171	-3.31051	8.53462	NA	NA	0.12306	7.8782e-09	0.00148526	5.10819e-20	0.000931265	1.40621e-17	NA	NA	0.622701	8.91221e-07	0.131679	5.70074e-17	0.0997499	1.16417e-14	NA	NA
FCER1G	1.1337e-05	0.00140634	-4.38996	Prostate	1.54144e-12	2.60701e-09	-7.07071	Lung	4.56316e-12	4.16012e-09	-6.91854	NA	NA	NA	1	1	1	0	3	-1.54206	-5.77104	-3.17755	9.16171	-3.31051	8.53462	NA	NA	0.12306	7.8782e-09	0.00148526	5.10819e-20	0.000931265	1.40621e-17	NA	NA	0.622701	8.91221e-07	0.131679	5.70074e-17	0.0939947	8.85461e-15	NA	NA
FCER1G	1.1337e-05	0.00140634	-4.38996	Prostate	1.54144e-12	2.60701e-09	-7.07071	Minor_Salivary_Gland	4.56316e-12	4.12259e-09	-6.91854	NA	NA	NA	1	1	1	0	3	-1.54206	-5.77104	-3.17755	9.16171	-3.31051	8.53462	NA	NA	0.12306	7.8782e-09	0.00148526	5.10819e-20	0.000931265	1.40621e-17	NA	NA	0.622701	8.91221e-07	0.131679	5.70074e-17	0.0936332	1.05783e-14	NA	NA
FCER1G	1.1337e-05	0.00140634	-4.38996	Prostate	1.54144e-12	2.60701e-09	-7.07071	Nerve_Tibial	3.06783e-10	1.83991e-07	6.29531	NA	NA	NA	1	1	1	0	3	-1.54206	-5.77104	-3.17755	9.16171	2.88163	-8.25457	NA	NA	0.12306	7.8782e-09	0.00148526	5.10819e-20	0.0039562	1.52454e-16	NA	NA	0.622701	8.91221e-07	0.131679	5.70074e-17	0.217086	8.65246e-14	NA	NA
FCER1G	1.1337e-05	0.00140634	-4.38996	Prostate	1.54144e-12	2.60701e-09	-7.07071	Ovary	4.56316e-12	4.33956e-09	-6.91854	NA	NA	NA	1	1	1	0	3	-1.54206	-5.77104	-3.17755	9.16171	-3.31051	8.53462	NA	NA	0.12306	7.8782e-09	0.00148526	5.10819e-20	0.000931265	1.40621e-17	NA	NA	0.622701	8.91221e-07	0.131679	5.70074e-17	0.10088	1.04004e-14	NA	NA
FCER1G	1.1337e-05	0.00140634	-4.38996	Prostate	1.54144e-12	2.60701e-09	-7.07071	Pancreas	4.56316e-12	4.76684e-09	-6.91854	NA	NA	NA	1	1	1	0	3	-1.54206	-5.77104	-3.17755	9.16171	-3.31051	8.53462	NA	NA	0.12306	7.8782e-09	0.00148526	5.10819e-20	0.000931265	1.40621e-17	NA	NA	0.622701	8.91221e-07	0.131679	5.70074e-17	0.100904	9.38294e-15	NA	NA
FCER1G	1.1337e-05	0.00140634	-4.38996	Prostate	1.54144e-12	2.60701e-09	-7.07071	Pituitary	4.56316e-12	4.85261e-09	-6.91854	NA	NA	NA	1	1	1	0	3	-1.54206	-5.77104	-3.17755	9.16171	-3.31051	8.53462	NA	NA	0.12306	7.8782e-09	0.00148526	5.10819e-20	0.000931265	1.40621e-17	NA	NA	0.622701	8.91221e-07	0.131679	5.70074e-17	0.109618	9.41458e-15	NA	NA
FCER1G	1.1337e-05	0.00140634	-4.38996	Prostate	1.54144e-12	2.60701e-09	-7.07071	Prostate	3.06783e-10	2.08813e-07	6.29531	NA	NA	NA	1	1	1	0	3	-1.54206	-5.77104	-3.17755	9.16171	2.88163	-8.25457	NA	NA	0.12306	7.8782e-09	0.00148526	5.10819e-20	0.0039562	1.52454e-16	NA	NA	0.622701	8.91221e-07	0.131679	5.70074e-17	0.215751	8.90657e-14	NA	NA
FCER1G	1.1337e-05	0.00140634	-4.38996	Prostate	1.54144e-12	2.60701e-09	-7.07071	Skin_Sun_Exposed_Lower_leg	3.06783e-10	2.10734e-07	6.29531	NA	NA	NA	1	1	1	0	3	-1.54206	-5.77104	-3.17755	9.16171	2.88163	-8.25457	NA	NA	0.12306	7.8782e-09	0.00148526	5.10819e-20	0.0039562	1.52454e-16	NA	NA	0.622701	8.91221e-07	0.131679	5.70074e-17	0.195518	8.29643e-14	NA	NA
FCER1G	1.1337e-05	0.00140634	-4.38996	Prostate	1.54144e-12	2.60701e-09	-7.07071	Spleen	3.06783e-10	2.13136e-07	6.29531	NA	NA	NA	1	1	1	0	3	-1.54206	-5.77104	-3.17755	9.16171	2.88163	-8.25457	NA	NA	0.12306	7.8782e-09	0.00148526	5.10819e-20	0.0039562	1.52454e-16	NA	NA	0.622701	8.91221e-07	0.131679	5.70074e-17	0.206704	8.99132e-14	NA	NA
FCER1G	1.1337e-05	0.00140634	-4.38996	Prostate	1.54144e-12	2.60701e-09	-7.07071	Testis	3.06783e-10	2.85533e-07	6.29531	NA	NA	NA	1	1	1	0	3	-1.54206	-5.77104	-3.17755	9.16171	2.88163	-8.25457	NA	NA	0.12306	7.8782e-09	0.00148526	5.10819e-20	0.0039562	1.52454e-16	NA	NA	0.622701	8.91221e-07	0.131679	5.70074e-17	0.248862	1.09444e-13	NA	NA
FCER1G	1.1337e-05	0.00140634	-4.38996	Prostate	1.54144e-12	2.60701e-09	-7.07071	Thyroid	4.56316e-12	4.63362e-09	-6.91854	NA	NA	NA	1	1	1	0	3	-1.54206	-5.77104	-3.17755	9.16171	-3.31051	8.53462	NA	NA	0.12306	7.8782e-09	0.00148526	5.10819e-20	0.000931265	1.40621e-17	NA	NA	0.622701	8.91221e-07	0.131679	5.70074e-17	0.0949605	8.60959e-15	NA	NA
FCER1G	1.1337e-05	0.00140634	-4.38996	Prostate	1.54144e-12	2.60701e-09	-7.07071	Uterus	4.56316e-12	4.14463e-09	-6.91854	NA	NA	NA	1	1	1	0	3	-1.54206	-5.77104	-3.17755	9.16171	-3.31051	8.53462	NA	NA	0.12306	7.8782e-09	0.00148526	5.10819e-20	0.000931265	1.40621e-17	NA	NA	0.622701	8.91221e-07	0.131679	5.70074e-17	0.104488	9.94976e-15	NA	NA
FCER1G	1.1337e-05	0.00140634	-4.38996	Prostate	1.54144e-12	2.60701e-09	-7.07071	Whole_Blood	3.06783e-10	2.17486e-07	6.29531	NA	NA	NA	1	1	1	0	3	-1.54206	-5.77104	-3.17755	9.16171	2.88163	-8.25457	NA	NA	0.12306	7.8782e-09	0.00148526	5.10819e-20	0.0039562	1.52454e-16	NA	NA	0.622701	8.91221e-07	0.131679	5.70074e-17	0.216165	8.89637e-14	NA	NA
FCER1G	1.1337e-05	0.00140634	-4.38996	Prostate	1.54144e-12	2.60701e-09	-7.07071	smultixcan	4.56316e-12	4.57124e-09	-5.66063	NA	NA	NA	1	1	1	0	3	-1.54206	-5.77104	-3.17755	9.16171	-2.7086	6.98287	NA	NA	0.12306	7.8782e-09	0.00148526	5.10819e-20	0.000931265	1.40621e-17	NA	NA	0.622701	8.91221e-07	0.131679	5.70074e-17	0.0979126	8.94622e-15	NA	NA
FCER1G	1.1337e-05	0.00140634	-4.38996	Skin_Not_Sun_Exposed_Suprapubic	2.53348e-10	2.91328e-07	-6.32493	Adipose_Subcutaneous	4.56316e-12	3.83492e-09	-6.91854	NA	NA	NA	1	1	1	0	3	-1.54206	-5.77104	-2.97355	7.93698	-3.31051	8.53462	NA	NA	0.12306	7.8782e-09	0.00294375	2.07166e-15	0.000931265	1.40621e-17	NA	NA	0.622701	8.91221e-07	0.215776	1.2866e-12	0.098015	9.08678e-15	NA	NA
FCER1G	1.1337e-05	0.00140634	-4.38996	Skin_Not_Sun_Exposed_Suprapubic	2.53348e-10	2.91328e-07	-6.32493	Adipose_Visceral_Omentum	4.56316e-12	3.79955e-09	-6.91854	NA	NA	NA	1	1	1	0	3	-1.54206	-5.77104	-2.97355	7.93698	-3.31051	8.53462	NA	NA	0.12306	7.8782e-09	0.00294375	2.07166e-15	0.000931265	1.40621e-17	NA	NA	0.622701	8.91221e-07	0.215776	1.2866e-12	0.100069	8.15849e-15	NA	NA
FCER1G	1.1337e-05	0.00140634	-4.38996	Skin_Not_Sun_Exposed_Suprapubic	2.53348e-10	2.91328e-07	-6.32493	Adrenal_Gland	3.06783e-10	2.40676e-07	6.29531	NA	NA	NA	1	1	1	0	3	-1.54206	-5.77104	-2.97355	7.93698	2.88163	-8.25457	NA	NA	0.12306	7.8782e-09	0.00294375	2.07166e-15	0.0039562	1.52454e-16	NA	NA	0.622701	8.91221e-07	0.215776	1.2866e-12	0.21764	7.95725e-14	NA	NA
FCER1G	1.1337e-05	0.00140634	-4.38996	Skin_Not_Sun_Exposed_Suprapubic	2.53348e-10	2.91328e-07	-6.32493	Artery_Aorta	4.56316e-12	3.87133e-09	-6.91854	NA	NA	NA	1	1	1	0	3	-1.54206	-5.77104	-2.97355	7.93698	-3.31051	8.53462	NA	NA	0.12306	7.8782e-09	0.00294375	2.07166e-15	0.000931265	1.40621e-17	NA	NA	0.622701	8.91221e-07	0.215776	1.2866e-12	0.111254	8.99385e-15	NA	NA
FCER1G	1.1337e-05	0.00140634	-4.38996	Skin_Not_Sun_Exposed_Suprapubic	2.53348e-10	2.91328e-07	-6.32493	Artery_Coronary	4.56316e-12	4.07101e-09	-6.91854	NA	NA	NA	1	1	1	0	3	-1.54206	-5.77104	-2.97355	7.93698	-3.31051	8.53462	NA	NA	0.12306	7.8782e-09	0.00294375	2.07166e-15	0.000931265	1.40621e-17	NA	NA	0.622701	8.91221e-07	0.215776	1.2866e-12	0.102179	9.92129e-15	NA	NA
FCER1G	1.1337e-05	0.00140634	-4.38996	Skin_Not_Sun_Exposed_Suprapubic	2.53348e-10	2.91328e-07	-6.32493	Brain_Caudate_basal_ganglia	4.56316e-12	4.75957e-09	-6.91854	NA	NA	NA	1	1	1	0	3	-1.54206	-5.77104	-2.97355	7.93698	-3.31051	8.53462	NA	NA	0.12306	7.8782e-09	0.00294375	2.07166e-15	0.000931265	1.40621e-17	NA	NA	0.622701	8.91221e-07	0.215776	1.2866e-12	0.108282	9.81457e-15	NA	NA
FCER1G	1.1337e-05	0.00140634	-4.38996	Skin_Not_Sun_Exposed_Suprapubic	2.53348e-10	2.91328e-07	-6.32493	Brain_Cerebellar_Hemisphere	4.56316e-12	3.39955e-09	6.91854	NA	NA	NA	1	1	1	0	3	-1.54206	-5.77104	-2.97355	7.93698	3.31051	-8.53462	NA	NA	0.12306	7.8782e-09	0.00294375	2.07166e-15	0.000931265	1.40621e-17	NA	NA	0.622701	8.91221e-07	0.215776	1.2866e-12	0.0995133	8.77785e-15	NA	NA
FCER1G	1.1337e-05	0.00140634	-4.38996	Skin_Not_Sun_Exposed_Suprapubic	2.53348e-10	2.91328e-07	-6.32493	Brain_Cortex	4.56316e-12	4.63354e-09	-6.91854	NA	NA	NA	1	1	1	0	3	-1.54206	-5.77104	-2.97355	7.93698	-3.31051	8.53462	NA	NA	0.12306	7.8782e-09	0.00294375	2.07166e-15	0.000931265	1.40621e-17	NA	NA	0.622701	8.91221e-07	0.215776	1.2866e-12	0.104955	1.07798e-14	NA	NA
FCER1G	1.1337e-05	0.00140634	-4.38996	Skin_Not_Sun_Exposed_Suprapubic	2.53348e-10	2.91328e-07	-6.32493	Brain_Frontal_Cortex_BA9	4.56316e-12	4.53426e-09	-6.91854	NA	NA	NA	1	1	1	0	3	-1.54206	-5.77104	-2.97355	7.93698	-3.31051	8.53462	NA	NA	0.12306	7.8782e-09	0.00294375	2.07166e-15	0.000931265	1.40621e-17	NA	NA	0.622701	8.91221e-07	0.215776	1.2866e-12	0.111053	9.48622e-15	NA	NA
FCER1G	1.1337e-05	0.00140634	-4.38996	Skin_Not_Sun_Exposed_Suprapubic	2.53348e-10	2.91328e-07	-6.32493	Brain_Hippocampus	4.56316e-12	6.19403e-09	-6.91854	NA	NA	NA	1	1	1	0	3	-1.54206	-5.77104	-2.97355	7.93698	-3.31051	8.53462	NA	NA	0.12306	7.8782e-09	0.00294375	2.07166e-15	0.000931265	1.40621e-17	NA	NA	0.622701	8.91221e-07	0.215776	1.2866e-12	0.116349	1.57325e-14	NA	NA
FCER1G	1.1337e-05	0.00140634	-4.38996	Skin_Not_Sun_Exposed_Suprapubic	2.53348e-10	2.91328e-07	-6.32493	Brain_Hypothalamus	4.56316e-12	6.06122e-09	-6.91854	NA	NA	NA	1	1	1	0	3	-1.54206	-5.77104	-2.97355	7.93698	-3.31051	8.53462	NA	NA	0.12306	7.8782e-09	0.00294375	2.07166e-15	0.000931265	1.40621e-17	NA	NA	0.622701	8.91221e-07	0.215776	1.2866e-12	0.115151	1.4473e-14	NA	NA
FCER1G	1.1337e-05	0.00140634	-4.38996	Skin_Not_Sun_Exposed_Suprapubic	2.53348e-10	2.91328e-07	-6.32493	Brain_Nucleus_accumbens_basal_ganglia	3.06783e-10	1.83254e-07	6.29531	NA	NA	NA	1	1	1	0	3	-1.54206	-5.77104	-2.97355	7.93698	2.88163	-8.25457	NA	NA	0.12306	7.8782e-09	0.00294375	2.07166e-15	0.0039562	1.52454e-16	NA	NA	0.622701	8.91221e-07	0.215776	1.2866e-12	0.221834	1.0024e-13	NA	NA
FCER1G	1.1337e-05	0.00140634	-4.38996	Skin_Not_Sun_Exposed_Suprapubic	2.53348e-10	2.91328e-07	-6.32493	Brain_Substantia_nigra	4.56316e-12	3.96721e-09	-6.91854	NA	NA	NA	1	1	1	0	3	-1.54206	-5.77104	-2.97355	7.93698	-3.31051	8.53462	NA	NA	0.12306	7.8782e-09	0.00294375	2.07166e-15	0.000931265	1.40621e-17	NA	NA	0.622701	8.91221e-07	0.215776	1.2866e-12	0.12479	1.27747e-14	NA	NA
FCER1G	1.1337e-05	0.00140634	-4.38996	Skin_Not_Sun_Exposed_Suprapubic	2.53348e-10	2.91328e-07	-6.32493	Cells_EBV-transformed_lymphocytes	4.56316e-12	3.85103e-09	-6.91854	NA	NA	NA	1	1	1	0	3	-1.54206	-5.77104	-2.97355	7.93698	-3.31051	8.53462	NA	NA	0.12306	7.8782e-09	0.00294375	2.07166e-15	0.000931265	1.40621e-17	NA	NA	0.622701	8.91221e-07	0.215776	1.2866e-12	0.0933705	9.51613e-15	NA	NA
FCER1G	1.1337e-05	0.00140634	-4.38996	Skin_Not_Sun_Exposed_Suprapubic	2.53348e-10	2.91328e-07	-6.32493	Colon_Transverse	4.56316e-12	4.05039e-09	-6.91854	NA	NA	NA	1	1	1	0	3	-1.54206	-5.77104	-2.97355	7.93698	-3.31051	8.53462	NA	NA	0.12306	7.8782e-09	0.00294375	2.07166e-15	0.000931265	1.40621e-17	NA	NA	0.622701	8.91221e-07	0.215776	1.2866e-12	0.0994372	9.1325e-15	NA	NA
FCER1G	1.1337e-05	0.00140634	-4.38996	Skin_Not_Sun_Exposed_Suprapubic	2.53348e-10	2.91328e-07	-6.32493	Esophagus_Gastroesophageal_Junction	3.06783e-10	1.82359e-07	6.29531	NA	NA	NA	1	1	1	0	3	-1.54206	-5.77104	-2.97355	7.93698	2.88163	-8.25457	NA	NA	0.12306	7.8782e-09	0.00294375	2.07166e-15	0.0039562	1.52454e-16	NA	NA	0.622701	8.91221e-07	0.215776	1.2866e-12	0.212942	7.35441e-14	NA	NA
FCER1G	1.1337e-05	0.00140634	-4.38996	Skin_Not_Sun_Exposed_Suprapubic	2.53348e-10	2.91328e-07	-6.32493	Esophagus_Mucosa	4.56316e-12	3.98791e-09	-6.91854	NA	NA	NA	1	1	1	0	3	-1.54206	-5.77104	-2.97355	7.93698	-3.31051	8.53462	NA	NA	0.12306	7.8782e-09	0.00294375	2.07166e-15	0.000931265	1.40621e-17	NA	NA	0.622701	8.91221e-07	0.215776	1.2866e-12	0.0908474	8.2328e-15	NA	NA
FCER1G	1.1337e-05	0.00140634	-4.38996	Skin_Not_Sun_Exposed_Suprapubic	2.53348e-10	2.91328e-07	-6.32493	Heart_Left_Ventricle	4.56316e-12	3.58778e-09	-6.91854	NA	NA	NA	1	1	1	0	3	-1.54206	-5.77104	-2.97355	7.93698	-3.31051	8.53462	NA	NA	0.12306	7.8782e-09	0.00294375	2.07166e-15	0.000931265	1.40621e-17	NA	NA	0.622701	8.91221e-07	0.215776	1.2866e-12	0.103446	7.35512e-15	NA	NA
FCER1G	1.1337e-05	0.00140634	-4.38996	Skin_Not_Sun_Exposed_Suprapubic	2.53348e-10	2.91328e-07	-6.32493	Liver	4.56316e-12	6.0185e-09	-6.91854	NA	NA	NA	1	1	1	0	3	-1.54206	-5.77104	-2.97355	7.93698	-3.31051	8.53462	NA	NA	0.12306	7.8782e-09	0.00294375	2.07166e-15	0.000931265	1.40621e-17	NA	NA	0.622701	8.91221e-07	0.215776	1.2866e-12	0.0997499	1.16417e-14	NA	NA
FCER1G	1.1337e-05	0.00140634	-4.38996	Skin_Not_Sun_Exposed_Suprapubic	2.53348e-10	2.91328e-07	-6.32493	Lung	4.56316e-12	4.16012e-09	-6.91854	NA	NA	NA	1	1	1	0	3	-1.54206	-5.77104	-2.97355	7.93698	-3.31051	8.53462	NA	NA	0.12306	7.8782e-09	0.00294375	2.07166e-15	0.000931265	1.40621e-17	NA	NA	0.622701	8.91221e-07	0.215776	1.2866e-12	0.0939947	8.85461e-15	NA	NA
FCER1G	1.1337e-05	0.00140634	-4.38996	Skin_Not_Sun_Exposed_Suprapubic	2.53348e-10	2.91328e-07	-6.32493	Minor_Salivary_Gland	4.56316e-12	4.12259e-09	-6.91854	NA	NA	NA	1	1	1	0	3	-1.54206	-5.77104	-2.97355	7.93698	-3.31051	8.53462	NA	NA	0.12306	7.8782e-09	0.00294375	2.07166e-15	0.000931265	1.40621e-17	NA	NA	0.622701	8.91221e-07	0.215776	1.2866e-12	0.0936332	1.05783e-14	NA	NA
FCER1G	1.1337e-05	0.00140634	-4.38996	Skin_Not_Sun_Exposed_Suprapubic	2.53348e-10	2.91328e-07	-6.32493	Nerve_Tibial	3.06783e-10	1.83991e-07	6.29531	NA	NA	NA	1	1	1	0	3	-1.54206	-5.77104	-2.97355	7.93698	2.88163	-8.25457	NA	NA	0.12306	7.8782e-09	0.00294375	2.07166e-15	0.0039562	1.52454e-16	NA	NA	0.622701	8.91221e-07	0.215776	1.2866e-12	0.217086	8.65246e-14	NA	NA
FCER1G	1.1337e-05	0.00140634	-4.38996	Skin_Not_Sun_Exposed_Suprapubic	2.53348e-10	2.91328e-07	-6.32493	Ovary	4.56316e-12	4.33956e-09	-6.91854	NA	NA	NA	1	1	1	0	3	-1.54206	-5.77104	-2.97355	7.93698	-3.31051	8.53462	NA	NA	0.12306	7.8782e-09	0.00294375	2.07166e-15	0.000931265	1.40621e-17	NA	NA	0.622701	8.91221e-07	0.215776	1.2866e-12	0.10088	1.04004e-14	NA	NA
FCER1G	1.1337e-05	0.00140634	-4.38996	Skin_Not_Sun_Exposed_Suprapubic	2.53348e-10	2.91328e-07	-6.32493	Pancreas	4.56316e-12	4.76684e-09	-6.91854	NA	NA	NA	1	1	1	0	3	-1.54206	-5.77104	-2.97355	7.93698	-3.31051	8.53462	NA	NA	0.12306	7.8782e-09	0.00294375	2.07166e-15	0.000931265	1.40621e-17	NA	NA	0.622701	8.91221e-07	0.215776	1.2866e-12	0.100904	9.38294e-15	NA	NA
FCER1G	1.1337e-05	0.00140634	-4.38996	Skin_Not_Sun_Exposed_Suprapubic	2.53348e-10	2.91328e-07	-6.32493	Pituitary	4.56316e-12	4.85261e-09	-6.91854	NA	NA	NA	1	1	1	0	3	-1.54206	-5.77104	-2.97355	7.93698	-3.31051	8.53462	NA	NA	0.12306	7.8782e-09	0.00294375	2.07166e-15	0.000931265	1.40621e-17	NA	NA	0.622701	8.91221e-07	0.215776	1.2866e-12	0.109618	9.41458e-15	NA	NA
FCER1G	1.1337e-05	0.00140634	-4.38996	Skin_Not_Sun_Exposed_Suprapubic	2.53348e-10	2.91328e-07	-6.32493	Prostate	3.06783e-10	2.08813e-07	6.29531	NA	NA	NA	1	1	1	0	3	-1.54206	-5.77104	-2.97355	7.93698	2.88163	-8.25457	NA	NA	0.12306	7.8782e-09	0.00294375	2.07166e-15	0.0039562	1.52454e-16	NA	NA	0.622701	8.91221e-07	0.215776	1.2866e-12	0.215751	8.90657e-14	NA	NA
FCER1G	1.1337e-05	0.00140634	-4.38996	Skin_Not_Sun_Exposed_Suprapubic	2.53348e-10	2.91328e-07	-6.32493	Skin_Sun_Exposed_Lower_leg	3.06783e-10	2.10734e-07	6.29531	NA	NA	NA	1	1	1	0	3	-1.54206	-5.77104	-2.97355	7.93698	2.88163	-8.25457	NA	NA	0.12306	7.8782e-09	0.00294375	2.07166e-15	0.0039562	1.52454e-16	NA	NA	0.622701	8.91221e-07	0.215776	1.2866e-12	0.195518	8.29643e-14	NA	NA
FCER1G	1.1337e-05	0.00140634	-4.38996	Skin_Not_Sun_Exposed_Suprapubic	2.53348e-10	2.91328e-07	-6.32493	Spleen	3.06783e-10	2.13136e-07	6.29531	NA	NA	NA	1	1	1	0	3	-1.54206	-5.77104	-2.97355	7.93698	2.88163	-8.25457	NA	NA	0.12306	7.8782e-09	0.00294375	2.07166e-15	0.0039562	1.52454e-16	NA	NA	0.622701	8.91221e-07	0.215776	1.2866e-12	0.206704	8.99132e-14	NA	NA
FCER1G	1.1337e-05	0.00140634	-4.38996	Skin_Not_Sun_Exposed_Suprapubic	2.53348e-10	2.91328e-07	-6.32493	Testis	3.06783e-10	2.85533e-07	6.29531	NA	NA	NA	1	1	1	0	3	-1.54206	-5.77104	-2.97355	7.93698	2.88163	-8.25457	NA	NA	0.12306	7.8782e-09	0.00294375	2.07166e-15	0.0039562	1.52454e-16	NA	NA	0.622701	8.91221e-07	0.215776	1.2866e-12	0.248862	1.09444e-13	NA	NA
FCER1G	1.1337e-05	0.00140634	-4.38996	Skin_Not_Sun_Exposed_Suprapubic	2.53348e-10	2.91328e-07	-6.32493	Thyroid	4.56316e-12	4.63362e-09	-6.91854	NA	NA	NA	1	1	1	0	3	-1.54206	-5.77104	-2.97355	7.93698	-3.31051	8.53462	NA	NA	0.12306	7.8782e-09	0.00294375	2.07166e-15	0.000931265	1.40621e-17	NA	NA	0.622701	8.91221e-07	0.215776	1.2866e-12	0.0949605	8.60959e-15	NA	NA
FCER1G	1.1337e-05	0.00140634	-4.38996	Skin_Not_Sun_Exposed_Suprapubic	2.53348e-10	2.91328e-07	-6.32493	Uterus	4.56316e-12	4.14463e-09	-6.91854	NA	NA	NA	1	1	1	0	3	-1.54206	-5.77104	-2.97355	7.93698	-3.31051	8.53462	NA	NA	0.12306	7.8782e-09	0.00294375	2.07166e-15	0.000931265	1.40621e-17	NA	NA	0.622701	8.91221e-07	0.215776	1.2866e-12	0.104488	9.94976e-15	NA	NA
FCER1G	1.1337e-05	0.00140634	-4.38996	Skin_Not_Sun_Exposed_Suprapubic	2.53348e-10	2.91328e-07	-6.32493	Whole_Blood	3.06783e-10	2.17486e-07	6.29531	NA	NA	NA	1	1	1	0	3	-1.54206	-5.77104	-2.97355	7.93698	2.88163	-8.25457	NA	NA	0.12306	7.8782e-09	0.00294375	2.07166e-15	0.0039562	1.52454e-16	NA	NA	0.622701	8.91221e-07	0.215776	1.2866e-12	0.216165	8.89637e-14	NA	NA
FCER1G	1.1337e-05	0.00140634	-4.38996	Skin_Not_Sun_Exposed_Suprapubic	2.53348e-10	2.91328e-07	-6.32493	smultixcan	4.56316e-12	4.57124e-09	-5.66063	NA	NA	NA	1	1	1	0	3	-1.54206	-5.77104	-2.97355	7.93698	-2.7086	6.98287	NA	NA	0.12306	7.8782e-09	0.00294375	2.07166e-15	0.000931265	1.40621e-17	NA	NA	0.622701	8.91221e-07	0.215776	1.2866e-12	0.0979126	8.94622e-15	NA	NA
FCER1G	1.1337e-05	0.00140634	-4.38996	Skin_Sun_Exposed_Lower_leg	3.16519e-09	3.42104e-06	-5.92279	Adipose_Subcutaneous	4.56316e-12	3.83492e-09	-6.91854	NA	NA	NA	1	1	1	0	3	-1.54206	-5.77104	-2.75417	7.46203	-3.31051	8.53462	NA	NA	0.12306	7.8782e-09	0.00588419	8.5201e-14	0.000931265	1.40621e-17	NA	NA	0.622701	8.91221e-07	0.288897	4.55382e-11	0.098015	9.08678e-15	NA	NA
FCER1G	1.1337e-05	0.00140634	-4.38996	Skin_Sun_Exposed_Lower_leg	3.16519e-09	3.42104e-06	-5.92279	Adipose_Visceral_Omentum	4.56316e-12	3.79955e-09	-6.91854	NA	NA	NA	1	1	1	0	3	-1.54206	-5.77104	-2.75417	7.46203	-3.31051	8.53462	NA	NA	0.12306	7.8782e-09	0.00588419	8.5201e-14	0.000931265	1.40621e-17	NA	NA	0.622701	8.91221e-07	0.288897	4.55382e-11	0.100069	8.15849e-15	NA	NA
FCER1G	1.1337e-05	0.00140634	-4.38996	Skin_Sun_Exposed_Lower_leg	3.16519e-09	3.42104e-06	-5.92279	Adrenal_Gland	3.06783e-10	2.40676e-07	6.29531	NA	NA	NA	1	1	1	0	3	-1.54206	-5.77104	-2.75417	7.46203	2.88163	-8.25457	NA	NA	0.12306	7.8782e-09	0.00588419	8.5201e-14	0.0039562	1.52454e-16	NA	NA	0.622701	8.91221e-07	0.288897	4.55382e-11	0.21764	7.95725e-14	NA	NA
FCER1G	1.1337e-05	0.00140634	-4.38996	Skin_Sun_Exposed_Lower_leg	3.16519e-09	3.42104e-06	-5.92279	Artery_Aorta	4.56316e-12	3.87133e-09	-6.91854	NA	NA	NA	1	1	1	0	3	-1.54206	-5.77104	-2.75417	7.46203	-3.31051	8.53462	NA	NA	0.12306	7.8782e-09	0.00588419	8.5201e-14	0.000931265	1.40621e-17	NA	NA	0.622701	8.91221e-07	0.288897	4.55382e-11	0.111254	8.99385e-15	NA	NA
FCER1G	1.1337e-05	0.00140634	-4.38996	Skin_Sun_Exposed_Lower_leg	3.16519e-09	3.42104e-06	-5.92279	Artery_Coronary	4.56316e-12	4.07101e-09	-6.91854	NA	NA	NA	1	1	1	0	3	-1.54206	-5.77104	-2.75417	7.46203	-3.31051	8.53462	NA	NA	0.12306	7.8782e-09	0.00588419	8.5201e-14	0.000931265	1.40621e-17	NA	NA	0.622701	8.91221e-07	0.288897	4.55382e-11	0.102179	9.92129e-15	NA	NA
FCER1G	1.1337e-05	0.00140634	-4.38996	Skin_Sun_Exposed_Lower_leg	3.16519e-09	3.42104e-06	-5.92279	Brain_Caudate_basal_ganglia	4.56316e-12	4.75957e-09	-6.91854	NA	NA	NA	1	1	1	0	3	-1.54206	-5.77104	-2.75417	7.46203	-3.31051	8.53462	NA	NA	0.12306	7.8782e-09	0.00588419	8.5201e-14	0.000931265	1.40621e-17	NA	NA	0.622701	8.91221e-07	0.288897	4.55382e-11	0.108282	9.81457e-15	NA	NA
FCER1G	1.1337e-05	0.00140634	-4.38996	Skin_Sun_Exposed_Lower_leg	3.16519e-09	3.42104e-06	-5.92279	Brain_Cerebellar_Hemisphere	4.56316e-12	3.39955e-09	6.91854	NA	NA	NA	1	1	1	0	3	-1.54206	-5.77104	-2.75417	7.46203	3.31051	-8.53462	NA	NA	0.12306	7.8782e-09	0.00588419	8.5201e-14	0.000931265	1.40621e-17	NA	NA	0.622701	8.91221e-07	0.288897	4.55382e-11	0.0995133	8.77785e-15	NA	NA
FCER1G	1.1337e-05	0.00140634	-4.38996	Skin_Sun_Exposed_Lower_leg	3.16519e-09	3.42104e-06	-5.92279	Brain_Cortex	4.56316e-12	4.63354e-09	-6.91854	NA	NA	NA	1	1	1	0	3	-1.54206	-5.77104	-2.75417	7.46203	-3.31051	8.53462	NA	NA	0.12306	7.8782e-09	0.00588419	8.5201e-14	0.000931265	1.40621e-17	NA	NA	0.622701	8.91221e-07	0.288897	4.55382e-11	0.104955	1.07798e-14	NA	NA
FCER1G	1.1337e-05	0.00140634	-4.38996	Skin_Sun_Exposed_Lower_leg	3.16519e-09	3.42104e-06	-5.92279	Brain_Frontal_Cortex_BA9	4.56316e-12	4.53426e-09	-6.91854	NA	NA	NA	1	1	1	0	3	-1.54206	-5.77104	-2.75417	7.46203	-3.31051	8.53462	NA	NA	0.12306	7.8782e-09	0.00588419	8.5201e-14	0.000931265	1.40621e-17	NA	NA	0.622701	8.91221e-07	0.288897	4.55382e-11	0.111053	9.48622e-15	NA	NA
FCER1G	1.1337e-05	0.00140634	-4.38996	Skin_Sun_Exposed_Lower_leg	3.16519e-09	3.42104e-06	-5.92279	Brain_Hippocampus	4.56316e-12	6.19403e-09	-6.91854	NA	NA	NA	1	1	1	0	3	-1.54206	-5.77104	-2.75417	7.46203	-3.31051	8.53462	NA	NA	0.12306	7.8782e-09	0.00588419	8.5201e-14	0.000931265	1.40621e-17	NA	NA	0.622701	8.91221e-07	0.288897	4.55382e-11	0.116349	1.57325e-14	NA	NA
FCER1G	1.1337e-05	0.00140634	-4.38996	Skin_Sun_Exposed_Lower_leg	3.16519e-09	3.42104e-06	-5.92279	Brain_Hypothalamus	4.56316e-12	6.06122e-09	-6.91854	NA	NA	NA	1	1	1	0	3	-1.54206	-5.77104	-2.75417	7.46203	-3.31051	8.53462	NA	NA	0.12306	7.8782e-09	0.00588419	8.5201e-14	0.000931265	1.40621e-17	NA	NA	0.622701	8.91221e-07	0.288897	4.55382e-11	0.115151	1.4473e-14	NA	NA
FCER1G	1.1337e-05	0.00140634	-4.38996	Skin_Sun_Exposed_Lower_leg	3.16519e-09	3.42104e-06	-5.92279	Brain_Nucleus_accumbens_basal_ganglia	3.06783e-10	1.83254e-07	6.29531	NA	NA	NA	1	1	1	0	3	-1.54206	-5.77104	-2.75417	7.46203	2.88163	-8.25457	NA	NA	0.12306	7.8782e-09	0.00588419	8.5201e-14	0.0039562	1.52454e-16	NA	NA	0.622701	8.91221e-07	0.288897	4.55382e-11	0.221834	1.0024e-13	NA	NA
FCER1G	1.1337e-05	0.00140634	-4.38996	Skin_Sun_Exposed_Lower_leg	3.16519e-09	3.42104e-06	-5.92279	Brain_Substantia_nigra	4.56316e-12	3.96721e-09	-6.91854	NA	NA	NA	1	1	1	0	3	-1.54206	-5.77104	-2.75417	7.46203	-3.31051	8.53462	NA	NA	0.12306	7.8782e-09	0.00588419	8.5201e-14	0.000931265	1.40621e-17	NA	NA	0.622701	8.91221e-07	0.288897	4.55382e-11	0.12479	1.27747e-14	NA	NA
FCER1G	1.1337e-05	0.00140634	-4.38996	Skin_Sun_Exposed_Lower_leg	3.16519e-09	3.42104e-06	-5.92279	Cells_EBV-transformed_lymphocytes	4.56316e-12	3.85103e-09	-6.91854	NA	NA	NA	1	1	1	0	3	-1.54206	-5.77104	-2.75417	7.46203	-3.31051	8.53462	NA	NA	0.12306	7.8782e-09	0.00588419	8.5201e-14	0.000931265	1.40621e-17	NA	NA	0.622701	8.91221e-07	0.288897	4.55382e-11	0.0933705	9.51613e-15	NA	NA
FCER1G	1.1337e-05	0.00140634	-4.38996	Skin_Sun_Exposed_Lower_leg	3.16519e-09	3.42104e-06	-5.92279	Colon_Transverse	4.56316e-12	4.05039e-09	-6.91854	NA	NA	NA	1	1	1	0	3	-1.54206	-5.77104	-2.75417	7.46203	-3.31051	8.53462	NA	NA	0.12306	7.8782e-09	0.00588419	8.5201e-14	0.000931265	1.40621e-17	NA	NA	0.622701	8.91221e-07	0.288897	4.55382e-11	0.0994372	9.1325e-15	NA	NA
FCER1G	1.1337e-05	0.00140634	-4.38996	Skin_Sun_Exposed_Lower_leg	3.16519e-09	3.42104e-06	-5.92279	Esophagus_Gastroesophageal_Junction	3.06783e-10	1.82359e-07	6.29531	NA	NA	NA	1	1	1	0	3	-1.54206	-5.77104	-2.75417	7.46203	2.88163	-8.25457	NA	NA	0.12306	7.8782e-09	0.00588419	8.5201e-14	0.0039562	1.52454e-16	NA	NA	0.622701	8.91221e-07	0.288897	4.55382e-11	0.212942	7.35441e-14	NA	NA
FCER1G	1.1337e-05	0.00140634	-4.38996	Skin_Sun_Exposed_Lower_leg	3.16519e-09	3.42104e-06	-5.92279	Esophagus_Mucosa	4.56316e-12	3.98791e-09	-6.91854	NA	NA	NA	1	1	1	0	3	-1.54206	-5.77104	-2.75417	7.46203	-3.31051	8.53462	NA	NA	0.12306	7.8782e-09	0.00588419	8.5201e-14	0.000931265	1.40621e-17	NA	NA	0.622701	8.91221e-07	0.288897	4.55382e-11	0.0908474	8.2328e-15	NA	NA
FCER1G	1.1337e-05	0.00140634	-4.38996	Skin_Sun_Exposed_Lower_leg	3.16519e-09	3.42104e-06	-5.92279	Heart_Left_Ventricle	4.56316e-12	3.58778e-09	-6.91854	NA	NA	NA	1	1	1	0	3	-1.54206	-5.77104	-2.75417	7.46203	-3.31051	8.53462	NA	NA	0.12306	7.8782e-09	0.00588419	8.5201e-14	0.000931265	1.40621e-17	NA	NA	0.622701	8.91221e-07	0.288897	4.55382e-11	0.103446	7.35512e-15	NA	NA
FCER1G	1.1337e-05	0.00140634	-4.38996	Skin_Sun_Exposed_Lower_leg	3.16519e-09	3.42104e-06	-5.92279	Liver	4.56316e-12	6.0185e-09	-6.91854	NA	NA	NA	1	1	1	0	3	-1.54206	-5.77104	-2.75417	7.46203	-3.31051	8.53462	NA	NA	0.12306	7.8782e-09	0.00588419	8.5201e-14	0.000931265	1.40621e-17	NA	NA	0.622701	8.91221e-07	0.288897	4.55382e-11	0.0997499	1.16417e-14	NA	NA
FCER1G	1.1337e-05	0.00140634	-4.38996	Skin_Sun_Exposed_Lower_leg	3.16519e-09	3.42104e-06	-5.92279	Lung	4.56316e-12	4.16012e-09	-6.91854	NA	NA	NA	1	1	1	0	3	-1.54206	-5.77104	-2.75417	7.46203	-3.31051	8.53462	NA	NA	0.12306	7.8782e-09	0.00588419	8.5201e-14	0.000931265	1.40621e-17	NA	NA	0.622701	8.91221e-07	0.288897	4.55382e-11	0.0939947	8.85461e-15	NA	NA
FCER1G	1.1337e-05	0.00140634	-4.38996	Skin_Sun_Exposed_Lower_leg	3.16519e-09	3.42104e-06	-5.92279	Minor_Salivary_Gland	4.56316e-12	4.12259e-09	-6.91854	NA	NA	NA	1	1	1	0	3	-1.54206	-5.77104	-2.75417	7.46203	-3.31051	8.53462	NA	NA	0.12306	7.8782e-09	0.00588419	8.5201e-14	0.000931265	1.40621e-17	NA	NA	0.622701	8.91221e-07	0.288897	4.55382e-11	0.0936332	1.05783e-14	NA	NA
FCER1G	1.1337e-05	0.00140634	-4.38996	Skin_Sun_Exposed_Lower_leg	3.16519e-09	3.42104e-06	-5.92279	Nerve_Tibial	3.06783e-10	1.83991e-07	6.29531	NA	NA	NA	1	1	1	0	3	-1.54206	-5.77104	-2.75417	7.46203	2.88163	-8.25457	NA	NA	0.12306	7.8782e-09	0.00588419	8.5201e-14	0.0039562	1.52454e-16	NA	NA	0.622701	8.91221e-07	0.288897	4.55382e-11	0.217086	8.65246e-14	NA	NA
FCER1G	1.1337e-05	0.00140634	-4.38996	Skin_Sun_Exposed_Lower_leg	3.16519e-09	3.42104e-06	-5.92279	Ovary	4.56316e-12	4.33956e-09	-6.91854	NA	NA	NA	1	1	1	0	3	-1.54206	-5.77104	-2.75417	7.46203	-3.31051	8.53462	NA	NA	0.12306	7.8782e-09	0.00588419	8.5201e-14	0.000931265	1.40621e-17	NA	NA	0.622701	8.91221e-07	0.288897	4.55382e-11	0.10088	1.04004e-14	NA	NA
FCER1G	1.1337e-05	0.00140634	-4.38996	Skin_Sun_Exposed_Lower_leg	3.16519e-09	3.42104e-06	-5.92279	Pancreas	4.56316e-12	4.76684e-09	-6.91854	NA	NA	NA	1	1	1	0	3	-1.54206	-5.77104	-2.75417	7.46203	-3.31051	8.53462	NA	NA	0.12306	7.8782e-09	0.00588419	8.5201e-14	0.000931265	1.40621e-17	NA	NA	0.622701	8.91221e-07	0.288897	4.55382e-11	0.100904	9.38294e-15	NA	NA
FCER1G	1.1337e-05	0.00140634	-4.38996	Skin_Sun_Exposed_Lower_leg	3.16519e-09	3.42104e-06	-5.92279	Pituitary	4.56316e-12	4.85261e-09	-6.91854	NA	NA	NA	1	1	1	0	3	-1.54206	-5.77104	-2.75417	7.46203	-3.31051	8.53462	NA	NA	0.12306	7.8782e-09	0.00588419	8.5201e-14	0.000931265	1.40621e-17	NA	NA	0.622701	8.91221e-07	0.288897	4.55382e-11	0.109618	9.41458e-15	NA	NA
FCER1G	1.1337e-05	0.00140634	-4.38996	Skin_Sun_Exposed_Lower_leg	3.16519e-09	3.42104e-06	-5.92279	Prostate	3.06783e-10	2.08813e-07	6.29531	NA	NA	NA	1	1	1	0	3	-1.54206	-5.77104	-2.75417	7.46203	2.88163	-8.25457	NA	NA	0.12306	7.8782e-09	0.00588419	8.5201e-14	0.0039562	1.52454e-16	NA	NA	0.622701	8.91221e-07	0.288897	4.55382e-11	0.215751	8.90657e-14	NA	NA
FCER1G	1.1337e-05	0.00140634	-4.38996	Skin_Sun_Exposed_Lower_leg	3.16519e-09	3.42104e-06	-5.92279	Skin_Sun_Exposed_Lower_leg	3.06783e-10	2.10734e-07	6.29531	NA	NA	NA	1	1	1	0	3	-1.54206	-5.77104	-2.75417	7.46203	2.88163	-8.25457	NA	NA	0.12306	7.8782e-09	0.00588419	8.5201e-14	0.0039562	1.52454e-16	NA	NA	0.622701	8.91221e-07	0.288897	4.55382e-11	0.195518	8.29643e-14	NA	NA
FCER1G	1.1337e-05	0.00140634	-4.38996	Skin_Sun_Exposed_Lower_leg	3.16519e-09	3.42104e-06	-5.92279	Spleen	3.06783e-10	2.13136e-07	6.29531	NA	NA	NA	1	1	1	0	3	-1.54206	-5.77104	-2.75417	7.46203	2.88163	-8.25457	NA	NA	0.12306	7.8782e-09	0.00588419	8.5201e-14	0.0039562	1.52454e-16	NA	NA	0.622701	8.91221e-07	0.288897	4.55382e-11	0.206704	8.99132e-14	NA	NA
FCER1G	1.1337e-05	0.00140634	-4.38996	Skin_Sun_Exposed_Lower_leg	3.16519e-09	3.42104e-06	-5.92279	Testis	3.06783e-10	2.85533e-07	6.29531	NA	NA	NA	1	1	1	0	3	-1.54206	-5.77104	-2.75417	7.46203	2.88163	-8.25457	NA	NA	0.12306	7.8782e-09	0.00588419	8.5201e-14	0.0039562	1.52454e-16	NA	NA	0.622701	8.91221e-07	0.288897	4.55382e-11	0.248862	1.09444e-13	NA	NA
FCER1G	1.1337e-05	0.00140634	-4.38996	Skin_Sun_Exposed_Lower_leg	3.16519e-09	3.42104e-06	-5.92279	Thyroid	4.56316e-12	4.63362e-09	-6.91854	NA	NA	NA	1	1	1	0	3	-1.54206	-5.77104	-2.75417	7.46203	-3.31051	8.53462	NA	NA	0.12306	7.8782e-09	0.00588419	8.5201e-14	0.000931265	1.40621e-17	NA	NA	0.622701	8.91221e-07	0.288897	4.55382e-11	0.0949605	8.60959e-15	NA	NA
FCER1G	1.1337e-05	0.00140634	-4.38996	Skin_Sun_Exposed_Lower_leg	3.16519e-09	3.42104e-06	-5.92279	Uterus	4.56316e-12	4.14463e-09	-6.91854	NA	NA	NA	1	1	1	0	3	-1.54206	-5.77104	-2.75417	7.46203	-3.31051	8.53462	NA	NA	0.12306	7.8782e-09	0.00588419	8.5201e-14	0.000931265	1.40621e-17	NA	NA	0.622701	8.91221e-07	0.288897	4.55382e-11	0.104488	9.94976e-15	NA	NA
FCER1G	1.1337e-05	0.00140634	-4.38996	Skin_Sun_Exposed_Lower_leg	3.16519e-09	3.42104e-06	-5.92279	Whole_Blood	3.06783e-10	2.17486e-07	6.29531	NA	NA	NA	1	1	1	0	3	-1.54206	-5.77104	-2.75417	7.46203	2.88163	-8.25457	NA	NA	0.12306	7.8782e-09	0.00588419	8.5201e-14	0.0039562	1.52454e-16	NA	NA	0.622701	8.91221e-07	0.288897	4.55382e-11	0.216165	8.89637e-14	NA	NA
FCER1G	1.1337e-05	0.00140634	-4.38996	Skin_Sun_Exposed_Lower_leg	3.16519e-09	3.42104e-06	-5.92279	smultixcan	4.56316e-12	4.57124e-09	-5.66063	NA	NA	NA	1	1	1	0	3	-1.54206	-5.77104	-2.75417	7.46203	-2.7086	6.98287	NA	NA	0.12306	7.8782e-09	0.00588419	8.5201e-14	0.000931265	1.40621e-17	NA	NA	0.622701	8.91221e-07	0.288897	4.55382e-11	0.0979126	8.94622e-15	NA	NA
FCER1G	1.1337e-05	0.00140634	-4.38996	Small_Intestine_Terminal_Ileum	8.51117e-12	1.62322e-08	-6.82967	Adipose_Subcutaneous	4.56316e-12	3.83492e-09	-6.91854	NA	NA	NA	1	1	1	0	3	-1.54206	-5.77104	-3.24296	8.47314	-3.31051	8.53462	NA	NA	0.12306	7.8782e-09	0.00118294	2.38867e-17	0.000931265	1.40621e-17	NA	NA	0.622701	8.91221e-07	0.143769	2.36817e-14	0.098015	9.08678e-15	NA	NA
FCER1G	1.1337e-05	0.00140634	-4.38996	Small_Intestine_Terminal_Ileum	8.51117e-12	1.62322e-08	-6.82967	Adipose_Visceral_Omentum	4.56316e-12	3.79955e-09	-6.91854	NA	NA	NA	1	1	1	0	3	-1.54206	-5.77104	-3.24296	8.47314	-3.31051	8.53462	NA	NA	0.12306	7.8782e-09	0.00118294	2.38867e-17	0.000931265	1.40621e-17	NA	NA	0.622701	8.91221e-07	0.143769	2.36817e-14	0.100069	8.15849e-15	NA	NA
FCER1G	1.1337e-05	0.00140634	-4.38996	Small_Intestine_Terminal_Ileum	8.51117e-12	1.62322e-08	-6.82967	Adrenal_Gland	3.06783e-10	2.40676e-07	6.29531	NA	NA	NA	1	1	1	0	3	-1.54206	-5.77104	-3.24296	8.47314	2.88163	-8.25457	NA	NA	0.12306	7.8782e-09	0.00118294	2.38867e-17	0.0039562	1.52454e-16	NA	NA	0.622701	8.91221e-07	0.143769	2.36817e-14	0.21764	7.95725e-14	NA	NA
FCER1G	1.1337e-05	0.00140634	-4.38996	Small_Intestine_Terminal_Ileum	8.51117e-12	1.62322e-08	-6.82967	Artery_Aorta	4.56316e-12	3.87133e-09	-6.91854	NA	NA	NA	1	1	1	0	3	-1.54206	-5.77104	-3.24296	8.47314	-3.31051	8.53462	NA	NA	0.12306	7.8782e-09	0.00118294	2.38867e-17	0.000931265	1.40621e-17	NA	NA	0.622701	8.91221e-07	0.143769	2.36817e-14	0.111254	8.99385e-15	NA	NA
FCER1G	1.1337e-05	0.00140634	-4.38996	Small_Intestine_Terminal_Ileum	8.51117e-12	1.62322e-08	-6.82967	Artery_Coronary	4.56316e-12	4.07101e-09	-6.91854	NA	NA	NA	1	1	1	0	3	-1.54206	-5.77104	-3.24296	8.47314	-3.31051	8.53462	NA	NA	0.12306	7.8782e-09	0.00118294	2.38867e-17	0.000931265	1.40621e-17	NA	NA	0.622701	8.91221e-07	0.143769	2.36817e-14	0.102179	9.92129e-15	NA	NA
FCER1G	1.1337e-05	0.00140634	-4.38996	Small_Intestine_Terminal_Ileum	8.51117e-12	1.62322e-08	-6.82967	Brain_Caudate_basal_ganglia	4.56316e-12	4.75957e-09	-6.91854	NA	NA	NA	1	1	1	0	3	-1.54206	-5.77104	-3.24296	8.47314	-3.31051	8.53462	NA	NA	0.12306	7.8782e-09	0.00118294	2.38867e-17	0.000931265	1.40621e-17	NA	NA	0.622701	8.91221e-07	0.143769	2.36817e-14	0.108282	9.81457e-15	NA	NA
FCER1G	1.1337e-05	0.00140634	-4.38996	Small_Intestine_Terminal_Ileum	8.51117e-12	1.62322e-08	-6.82967	Brain_Cerebellar_Hemisphere	4.56316e-12	3.39955e-09	6.91854	NA	NA	NA	1	1	1	0	3	-1.54206	-5.77104	-3.24296	8.47314	3.31051	-8.53462	NA	NA	0.12306	7.8782e-09	0.00118294	2.38867e-17	0.000931265	1.40621e-17	NA	NA	0.622701	8.91221e-07	0.143769	2.36817e-14	0.0995133	8.77785e-15	NA	NA
FCER1G	1.1337e-05	0.00140634	-4.38996	Small_Intestine_Terminal_Ileum	8.51117e-12	1.62322e-08	-6.82967	Brain_Cortex	4.56316e-12	4.63354e-09	-6.91854	NA	NA	NA	1	1	1	0	3	-1.54206	-5.77104	-3.24296	8.47314	-3.31051	8.53462	NA	NA	0.12306	7.8782e-09	0.00118294	2.38867e-17	0.000931265	1.40621e-17	NA	NA	0.622701	8.91221e-07	0.143769	2.36817e-14	0.104955	1.07798e-14	NA	NA
FCER1G	1.1337e-05	0.00140634	-4.38996	Small_Intestine_Terminal_Ileum	8.51117e-12	1.62322e-08	-6.82967	Brain_Frontal_Cortex_BA9	4.56316e-12	4.53426e-09	-6.91854	NA	NA	NA	1	1	1	0	3	-1.54206	-5.77104	-3.24296	8.47314	-3.31051	8.53462	NA	NA	0.12306	7.8782e-09	0.00118294	2.38867e-17	0.000931265	1.40621e-17	NA	NA	0.622701	8.91221e-07	0.143769	2.36817e-14	0.111053	9.48622e-15	NA	NA
FCER1G	1.1337e-05	0.00140634	-4.38996	Small_Intestine_Terminal_Ileum	8.51117e-12	1.62322e-08	-6.82967	Brain_Hippocampus	4.56316e-12	6.19403e-09	-6.91854	NA	NA	NA	1	1	1	0	3	-1.54206	-5.77104	-3.24296	8.47314	-3.31051	8.53462	NA	NA	0.12306	7.8782e-09	0.00118294	2.38867e-17	0.000931265	1.40621e-17	NA	NA	0.622701	8.91221e-07	0.143769	2.36817e-14	0.116349	1.57325e-14	NA	NA
FCER1G	1.1337e-05	0.00140634	-4.38996	Small_Intestine_Terminal_Ileum	8.51117e-12	1.62322e-08	-6.82967	Brain_Hypothalamus	4.56316e-12	6.06122e-09	-6.91854	NA	NA	NA	1	1	1	0	3	-1.54206	-5.77104	-3.24296	8.47314	-3.31051	8.53462	NA	NA	0.12306	7.8782e-09	0.00118294	2.38867e-17	0.000931265	1.40621e-17	NA	NA	0.622701	8.91221e-07	0.143769	2.36817e-14	0.115151	1.4473e-14	NA	NA
FCER1G	1.1337e-05	0.00140634	-4.38996	Small_Intestine_Terminal_Ileum	8.51117e-12	1.62322e-08	-6.82967	Brain_Nucleus_accumbens_basal_ganglia	3.06783e-10	1.83254e-07	6.29531	NA	NA	NA	1	1	1	0	3	-1.54206	-5.77104	-3.24296	8.47314	2.88163	-8.25457	NA	NA	0.12306	7.8782e-09	0.00118294	2.38867e-17	0.0039562	1.52454e-16	NA	NA	0.622701	8.91221e-07	0.143769	2.36817e-14	0.221834	1.0024e-13	NA	NA
FCER1G	1.1337e-05	0.00140634	-4.38996	Small_Intestine_Terminal_Ileum	8.51117e-12	1.62322e-08	-6.82967	Brain_Substantia_nigra	4.56316e-12	3.96721e-09	-6.91854	NA	NA	NA	1	1	1	0	3	-1.54206	-5.77104	-3.24296	8.47314	-3.31051	8.53462	NA	NA	0.12306	7.8782e-09	0.00118294	2.38867e-17	0.000931265	1.40621e-17	NA	NA	0.622701	8.91221e-07	0.143769	2.36817e-14	0.12479	1.27747e-14	NA	NA
FCER1G	1.1337e-05	0.00140634	-4.38996	Small_Intestine_Terminal_Ileum	8.51117e-12	1.62322e-08	-6.82967	Cells_EBV-transformed_lymphocytes	4.56316e-12	3.85103e-09	-6.91854	NA	NA	NA	1	1	1	0	3	-1.54206	-5.77104	-3.24296	8.47314	-3.31051	8.53462	NA	NA	0.12306	7.8782e-09	0.00118294	2.38867e-17	0.000931265	1.40621e-17	NA	NA	0.622701	8.91221e-07	0.143769	2.36817e-14	0.0933705	9.51613e-15	NA	NA
FCER1G	1.1337e-05	0.00140634	-4.38996	Small_Intestine_Terminal_Ileum	8.51117e-12	1.62322e-08	-6.82967	Colon_Transverse	4.56316e-12	4.05039e-09	-6.91854	NA	NA	NA	1	1	1	0	3	-1.54206	-5.77104	-3.24296	8.47314	-3.31051	8.53462	NA	NA	0.12306	7.8782e-09	0.00118294	2.38867e-17	0.000931265	1.40621e-17	NA	NA	0.622701	8.91221e-07	0.143769	2.36817e-14	0.0994372	9.1325e-15	NA	NA
FCER1G	1.1337e-05	0.00140634	-4.38996	Small_Intestine_Terminal_Ileum	8.51117e-12	1.62322e-08	-6.82967	Esophagus_Gastroesophageal_Junction	3.06783e-10	1.82359e-07	6.29531	NA	NA	NA	1	1	1	0	3	-1.54206	-5.77104	-3.24296	8.47314	2.88163	-8.25457	NA	NA	0.12306	7.8782e-09	0.00118294	2.38867e-17	0.0039562	1.52454e-16	NA	NA	0.622701	8.91221e-07	0.143769	2.36817e-14	0.212942	7.35441e-14	NA	NA
FCER1G	1.1337e-05	0.00140634	-4.38996	Small_Intestine_Terminal_Ileum	8.51117e-12	1.62322e-08	-6.82967	Esophagus_Mucosa	4.56316e-12	3.98791e-09	-6.91854	NA	NA	NA	1	1	1	0	3	-1.54206	-5.77104	-3.24296	8.47314	-3.31051	8.53462	NA	NA	0.12306	7.8782e-09	0.00118294	2.38867e-17	0.000931265	1.40621e-17	NA	NA	0.622701	8.91221e-07	0.143769	2.36817e-14	0.0908474	8.2328e-15	NA	NA
FCER1G	1.1337e-05	0.00140634	-4.38996	Small_Intestine_Terminal_Ileum	8.51117e-12	1.62322e-08	-6.82967	Heart_Left_Ventricle	4.56316e-12	3.58778e-09	-6.91854	NA	NA	NA	1	1	1	0	3	-1.54206	-5.77104	-3.24296	8.47314	-3.31051	8.53462	NA	NA	0.12306	7.8782e-09	0.00118294	2.38867e-17	0.000931265	1.40621e-17	NA	NA	0.622701	8.91221e-07	0.143769	2.36817e-14	0.103446	7.35512e-15	NA	NA
FCER1G	1.1337e-05	0.00140634	-4.38996	Small_Intestine_Terminal_Ileum	8.51117e-12	1.62322e-08	-6.82967	Liver	4.56316e-12	6.0185e-09	-6.91854	NA	NA	NA	1	1	1	0	3	-1.54206	-5.77104	-3.24296	8.47314	-3.31051	8.53462	NA	NA	0.12306	7.8782e-09	0.00118294	2.38867e-17	0.000931265	1.40621e-17	NA	NA	0.622701	8.91221e-07	0.143769	2.36817e-14	0.0997499	1.16417e-14	NA	NA
FCER1G	1.1337e-05	0.00140634	-4.38996	Small_Intestine_Terminal_Ileum	8.51117e-12	1.62322e-08	-6.82967	Lung	4.56316e-12	4.16012e-09	-6.91854	NA	NA	NA	1	1	1	0	3	-1.54206	-5.77104	-3.24296	8.47314	-3.31051	8.53462	NA	NA	0.12306	7.8782e-09	0.00118294	2.38867e-17	0.000931265	1.40621e-17	NA	NA	0.622701	8.91221e-07	0.143769	2.36817e-14	0.0939947	8.85461e-15	NA	NA
FCER1G	1.1337e-05	0.00140634	-4.38996	Small_Intestine_Terminal_Ileum	8.51117e-12	1.62322e-08	-6.82967	Minor_Salivary_Gland	4.56316e-12	4.12259e-09	-6.91854	NA	NA	NA	1	1	1	0	3	-1.54206	-5.77104	-3.24296	8.47314	-3.31051	8.53462	NA	NA	0.12306	7.8782e-09	0.00118294	2.38867e-17	0.000931265	1.40621e-17	NA	NA	0.622701	8.91221e-07	0.143769	2.36817e-14	0.0936332	1.05783e-14	NA	NA
FCER1G	1.1337e-05	0.00140634	-4.38996	Small_Intestine_Terminal_Ileum	8.51117e-12	1.62322e-08	-6.82967	Nerve_Tibial	3.06783e-10	1.83991e-07	6.29531	NA	NA	NA	1	1	1	0	3	-1.54206	-5.77104	-3.24296	8.47314	2.88163	-8.25457	NA	NA	0.12306	7.8782e-09	0.00118294	2.38867e-17	0.0039562	1.52454e-16	NA	NA	0.622701	8.91221e-07	0.143769	2.36817e-14	0.217086	8.65246e-14	NA	NA
FCER1G	1.1337e-05	0.00140634	-4.38996	Small_Intestine_Terminal_Ileum	8.51117e-12	1.62322e-08	-6.82967	Ovary	4.56316e-12	4.33956e-09	-6.91854	NA	NA	NA	1	1	1	0	3	-1.54206	-5.77104	-3.24296	8.47314	-3.31051	8.53462	NA	NA	0.12306	7.8782e-09	0.00118294	2.38867e-17	0.000931265	1.40621e-17	NA	NA	0.622701	8.91221e-07	0.143769	2.36817e-14	0.10088	1.04004e-14	NA	NA
FCER1G	1.1337e-05	0.00140634	-4.38996	Small_Intestine_Terminal_Ileum	8.51117e-12	1.62322e-08	-6.82967	Pancreas	4.56316e-12	4.76684e-09	-6.91854	NA	NA	NA	1	1	1	0	3	-1.54206	-5.77104	-3.24296	8.47314	-3.31051	8.53462	NA	NA	0.12306	7.8782e-09	0.00118294	2.38867e-17	0.000931265	1.40621e-17	NA	NA	0.622701	8.91221e-07	0.143769	2.36817e-14	0.100904	9.38294e-15	NA	NA
FCER1G	1.1337e-05	0.00140634	-4.38996	Small_Intestine_Terminal_Ileum	8.51117e-12	1.62322e-08	-6.82967	Pituitary	4.56316e-12	4.85261e-09	-6.91854	NA	NA	NA	1	1	1	0	3	-1.54206	-5.77104	-3.24296	8.47314	-3.31051	8.53462	NA	NA	0.12306	7.8782e-09	0.00118294	2.38867e-17	0.000931265	1.40621e-17	NA	NA	0.622701	8.91221e-07	0.143769	2.36817e-14	0.109618	9.41458e-15	NA	NA
FCER1G	1.1337e-05	0.00140634	-4.38996	Small_Intestine_Terminal_Ileum	8.51117e-12	1.62322e-08	-6.82967	Prostate	3.06783e-10	2.08813e-07	6.29531	NA	NA	NA	1	1	1	0	3	-1.54206	-5.77104	-3.24296	8.47314	2.88163	-8.25457	NA	NA	0.12306	7.8782e-09	0.00118294	2.38867e-17	0.0039562	1.52454e-16	NA	NA	0.622701	8.91221e-07	0.143769	2.36817e-14	0.215751	8.90657e-14	NA	NA
FCER1G	1.1337e-05	0.00140634	-4.38996	Small_Intestine_Terminal_Ileum	8.51117e-12	1.62322e-08	-6.82967	Skin_Sun_Exposed_Lower_leg	3.06783e-10	2.10734e-07	6.29531	NA	NA	NA	1	1	1	0	3	-1.54206	-5.77104	-3.24296	8.47314	2.88163	-8.25457	NA	NA	0.12306	7.8782e-09	0.00118294	2.38867e-17	0.0039562	1.52454e-16	NA	NA	0.622701	8.91221e-07	0.143769	2.36817e-14	0.195518	8.29643e-14	NA	NA
FCER1G	1.1337e-05	0.00140634	-4.38996	Small_Intestine_Terminal_Ileum	8.51117e-12	1.62322e-08	-6.82967	Spleen	3.06783e-10	2.13136e-07	6.29531	NA	NA	NA	1	1	1	0	3	-1.54206	-5.77104	-3.24296	8.47314	2.88163	-8.25457	NA	NA	0.12306	7.8782e-09	0.00118294	2.38867e-17	0.0039562	1.52454e-16	NA	NA	0.622701	8.91221e-07	0.143769	2.36817e-14	0.206704	8.99132e-14	NA	NA
FCER1G	1.1337e-05	0.00140634	-4.38996	Small_Intestine_Terminal_Ileum	8.51117e-12	1.62322e-08	-6.82967	Testis	3.06783e-10	2.85533e-07	6.29531	NA	NA	NA	1	1	1	0	3	-1.54206	-5.77104	-3.24296	8.47314	2.88163	-8.25457	NA	NA	0.12306	7.8782e-09	0.00118294	2.38867e-17	0.0039562	1.52454e-16	NA	NA	0.622701	8.91221e-07	0.143769	2.36817e-14	0.248862	1.09444e-13	NA	NA
FCER1G	1.1337e-05	0.00140634	-4.38996	Small_Intestine_Terminal_Ileum	8.51117e-12	1.62322e-08	-6.82967	Thyroid	4.56316e-12	4.63362e-09	-6.91854	NA	NA	NA	1	1	1	0	3	-1.54206	-5.77104	-3.24296	8.47314	-3.31051	8.53462	NA	NA	0.12306	7.8782e-09	0.00118294	2.38867e-17	0.000931265	1.40621e-17	NA	NA	0.622701	8.91221e-07	0.143769	2.36817e-14	0.0949605	8.60959e-15	NA	NA
FCER1G	1.1337e-05	0.00140634	-4.38996	Small_Intestine_Terminal_Ileum	8.51117e-12	1.62322e-08	-6.82967	Uterus	4.56316e-12	4.14463e-09	-6.91854	NA	NA	NA	1	1	1	0	3	-1.54206	-5.77104	-3.24296	8.47314	-3.31051	8.53462	NA	NA	0.12306	7.8782e-09	0.00118294	2.38867e-17	0.000931265	1.40621e-17	NA	NA	0.622701	8.91221e-07	0.143769	2.36817e-14	0.104488	9.94976e-15	NA	NA
FCER1G	1.1337e-05	0.00140634	-4.38996	Small_Intestine_Terminal_Ileum	8.51117e-12	1.62322e-08	-6.82967	Whole_Blood	3.06783e-10	2.17486e-07	6.29531	NA	NA	NA	1	1	1	0	3	-1.54206	-5.77104	-3.24296	8.47314	2.88163	-8.25457	NA	NA	0.12306	7.8782e-09	0.00118294	2.38867e-17	0.0039562	1.52454e-16	NA	NA	0.622701	8.91221e-07	0.143769	2.36817e-14	0.216165	8.89637e-14	NA	NA
FCER1G	1.1337e-05	0.00140634	-4.38996	Small_Intestine_Terminal_Ileum	8.51117e-12	1.62322e-08	-6.82967	smultixcan	4.56316e-12	4.57124e-09	-5.66063	NA	NA	NA	1	1	1	0	3	-1.54206	-5.77104	-3.24296	8.47314	-2.7086	6.98287	NA	NA	0.12306	7.8782e-09	0.00118294	2.38867e-17	0.000931265	1.40621e-17	NA	NA	0.622701	8.91221e-07	0.143769	2.36817e-14	0.0979126	8.94622e-15	NA	NA
FCER1G	1.1337e-05	0.00140634	-4.38996	Spleen	2.06819e-09	2.67623e-06	-5.99236	Adipose_Subcutaneous	4.56316e-12	3.83492e-09	-6.91854	NA	NA	NA	1	1	1	0	3	-1.54206	-5.77104	-2.85956	7.39682	-3.31051	8.53462	NA	NA	0.12306	7.8782e-09	0.00424223	1.39489e-13	0.000931265	1.40621e-17	NA	NA	0.622701	8.91221e-07	0.258854	7.65794e-11	0.098015	9.08678e-15	NA	NA
FCER1G	1.1337e-05	0.00140634	-4.38996	Spleen	2.06819e-09	2.67623e-06	-5.99236	Adipose_Visceral_Omentum	4.56316e-12	3.79955e-09	-6.91854	NA	NA	NA	1	1	1	0	3	-1.54206	-5.77104	-2.85956	7.39682	-3.31051	8.53462	NA	NA	0.12306	7.8782e-09	0.00424223	1.39489e-13	0.000931265	1.40621e-17	NA	NA	0.622701	8.91221e-07	0.258854	7.65794e-11	0.100069	8.15849e-15	NA	NA
FCER1G	1.1337e-05	0.00140634	-4.38996	Spleen	2.06819e-09	2.67623e-06	-5.99236	Adrenal_Gland	3.06783e-10	2.40676e-07	6.29531	NA	NA	NA	1	1	1	0	3	-1.54206	-5.77104	-2.85956	7.39682	2.88163	-8.25457	NA	NA	0.12306	7.8782e-09	0.00424223	1.39489e-13	0.0039562	1.52454e-16	NA	NA	0.622701	8.91221e-07	0.258854	7.65794e-11	0.21764	7.95725e-14	NA	NA
FCER1G	1.1337e-05	0.00140634	-4.38996	Spleen	2.06819e-09	2.67623e-06	-5.99236	Artery_Aorta	4.56316e-12	3.87133e-09	-6.91854	NA	NA	NA	1	1	1	0	3	-1.54206	-5.77104	-2.85956	7.39682	-3.31051	8.53462	NA	NA	0.12306	7.8782e-09	0.00424223	1.39489e-13	0.000931265	1.40621e-17	NA	NA	0.622701	8.91221e-07	0.258854	7.65794e-11	0.111254	8.99385e-15	NA	NA
FCER1G	1.1337e-05	0.00140634	-4.38996	Spleen	2.06819e-09	2.67623e-06	-5.99236	Artery_Coronary	4.56316e-12	4.07101e-09	-6.91854	NA	NA	NA	1	1	1	0	3	-1.54206	-5.77104	-2.85956	7.39682	-3.31051	8.53462	NA	NA	0.12306	7.8782e-09	0.00424223	1.39489e-13	0.000931265	1.40621e-17	NA	NA	0.622701	8.91221e-07	0.258854	7.65794e-11	0.102179	9.92129e-15	NA	NA
FCER1G	1.1337e-05	0.00140634	-4.38996	Spleen	2.06819e-09	2.67623e-06	-5.99236	Brain_Caudate_basal_ganglia	4.56316e-12	4.75957e-09	-6.91854	NA	NA	NA	1	1	1	0	3	-1.54206	-5.77104	-2.85956	7.39682	-3.31051	8.53462	NA	NA	0.12306	7.8782e-09	0.00424223	1.39489e-13	0.000931265	1.40621e-17	NA	NA	0.622701	8.91221e-07	0.258854	7.65794e-11	0.108282	9.81457e-15	NA	NA
FCER1G	1.1337e-05	0.00140634	-4.38996	Spleen	2.06819e-09	2.67623e-06	-5.99236	Brain_Cerebellar_Hemisphere	4.56316e-12	3.39955e-09	6.91854	NA	NA	NA	1	1	1	0	3	-1.54206	-5.77104	-2.85956	7.39682	3.31051	-8.53462	NA	NA	0.12306	7.8782e-09	0.00424223	1.39489e-13	0.000931265	1.40621e-17	NA	NA	0.622701	8.91221e-07	0.258854	7.65794e-11	0.0995133	8.77785e-15	NA	NA
FCER1G	1.1337e-05	0.00140634	-4.38996	Spleen	2.06819e-09	2.67623e-06	-5.99236	Brain_Cortex	4.56316e-12	4.63354e-09	-6.91854	NA	NA	NA	1	1	1	0	3	-1.54206	-5.77104	-2.85956	7.39682	-3.31051	8.53462	NA	NA	0.12306	7.8782e-09	0.00424223	1.39489e-13	0.000931265	1.40621e-17	NA	NA	0.622701	8.91221e-07	0.258854	7.65794e-11	0.104955	1.07798e-14	NA	NA
FCER1G	1.1337e-05	0.00140634	-4.38996	Spleen	2.06819e-09	2.67623e-06	-5.99236	Brain_Frontal_Cortex_BA9	4.56316e-12	4.53426e-09	-6.91854	NA	NA	NA	1	1	1	0	3	-1.54206	-5.77104	-2.85956	7.39682	-3.31051	8.53462	NA	NA	0.12306	7.8782e-09	0.00424223	1.39489e-13	0.000931265	1.40621e-17	NA	NA	0.622701	8.91221e-07	0.258854	7.65794e-11	0.111053	9.48622e-15	NA	NA
FCER1G	1.1337e-05	0.00140634	-4.38996	Spleen	2.06819e-09	2.67623e-06	-5.99236	Brain_Hippocampus	4.56316e-12	6.19403e-09	-6.91854	NA	NA	NA	1	1	1	0	3	-1.54206	-5.77104	-2.85956	7.39682	-3.31051	8.53462	NA	NA	0.12306	7.8782e-09	0.00424223	1.39489e-13	0.000931265	1.40621e-17	NA	NA	0.622701	8.91221e-07	0.258854	7.65794e-11	0.116349	1.57325e-14	NA	NA
FCER1G	1.1337e-05	0.00140634	-4.38996	Spleen	2.06819e-09	2.67623e-06	-5.99236	Brain_Hypothalamus	4.56316e-12	6.06122e-09	-6.91854	NA	NA	NA	1	1	1	0	3	-1.54206	-5.77104	-2.85956	7.39682	-3.31051	8.53462	NA	NA	0.12306	7.8782e-09	0.00424223	1.39489e-13	0.000931265	1.40621e-17	NA	NA	0.622701	8.91221e-07	0.258854	7.65794e-11	0.115151	1.4473e-14	NA	NA
FCER1G	1.1337e-05	0.00140634	-4.38996	Spleen	2.06819e-09	2.67623e-06	-5.99236	Brain_Nucleus_accumbens_basal_ganglia	3.06783e-10	1.83254e-07	6.29531	NA	NA	NA	1	1	1	0	3	-1.54206	-5.77104	-2.85956	7.39682	2.88163	-8.25457	NA	NA	0.12306	7.8782e-09	0.00424223	1.39489e-13	0.0039562	1.52454e-16	NA	NA	0.622701	8.91221e-07	0.258854	7.65794e-11	0.221834	1.0024e-13	NA	NA
FCER1G	1.1337e-05	0.00140634	-4.38996	Spleen	2.06819e-09	2.67623e-06	-5.99236	Brain_Substantia_nigra	4.56316e-12	3.96721e-09	-6.91854	NA	NA	NA	1	1	1	0	3	-1.54206	-5.77104	-2.85956	7.39682	-3.31051	8.53462	NA	NA	0.12306	7.8782e-09	0.00424223	1.39489e-13	0.000931265	1.40621e-17	NA	NA	0.622701	8.91221e-07	0.258854	7.65794e-11	0.12479	1.27747e-14	NA	NA
FCER1G	1.1337e-05	0.00140634	-4.38996	Spleen	2.06819e-09	2.67623e-06	-5.99236	Cells_EBV-transformed_lymphocytes	4.56316e-12	3.85103e-09	-6.91854	NA	NA	NA	1	1	1	0	3	-1.54206	-5.77104	-2.85956	7.39682	-3.31051	8.53462	NA	NA	0.12306	7.8782e-09	0.00424223	1.39489e-13	0.000931265	1.40621e-17	NA	NA	0.622701	8.91221e-07	0.258854	7.65794e-11	0.0933705	9.51613e-15	NA	NA
FCER1G	1.1337e-05	0.00140634	-4.38996	Spleen	2.06819e-09	2.67623e-06	-5.99236	Colon_Transverse	4.56316e-12	4.05039e-09	-6.91854	NA	NA	NA	1	1	1	0	3	-1.54206	-5.77104	-2.85956	7.39682	-3.31051	8.53462	NA	NA	0.12306	7.8782e-09	0.00424223	1.39489e-13	0.000931265	1.40621e-17	NA	NA	0.622701	8.91221e-07	0.258854	7.65794e-11	0.0994372	9.1325e-15	NA	NA
FCER1G	1.1337e-05	0.00140634	-4.38996	Spleen	2.06819e-09	2.67623e-06	-5.99236	Esophagus_Gastroesophageal_Junction	3.06783e-10	1.82359e-07	6.29531	NA	NA	NA	1	1	1	0	3	-1.54206	-5.77104	-2.85956	7.39682	2.88163	-8.25457	NA	NA	0.12306	7.8782e-09	0.00424223	1.39489e-13	0.0039562	1.52454e-16	NA	NA	0.622701	8.91221e-07	0.258854	7.65794e-11	0.212942	7.35441e-14	NA	NA
FCER1G	1.1337e-05	0.00140634	-4.38996	Spleen	2.06819e-09	2.67623e-06	-5.99236	Esophagus_Mucosa	4.56316e-12	3.98791e-09	-6.91854	NA	NA	NA	1	1	1	0	3	-1.54206	-5.77104	-2.85956	7.39682	-3.31051	8.53462	NA	NA	0.12306	7.8782e-09	0.00424223	1.39489e-13	0.000931265	1.40621e-17	NA	NA	0.622701	8.91221e-07	0.258854	7.65794e-11	0.0908474	8.2328e-15	NA	NA
FCER1G	1.1337e-05	0.00140634	-4.38996	Spleen	2.06819e-09	2.67623e-06	-5.99236	Heart_Left_Ventricle	4.56316e-12	3.58778e-09	-6.91854	NA	NA	NA	1	1	1	0	3	-1.54206	-5.77104	-2.85956	7.39682	-3.31051	8.53462	NA	NA	0.12306	7.8782e-09	0.00424223	1.39489e-13	0.000931265	1.40621e-17	NA	NA	0.622701	8.91221e-07	0.258854	7.65794e-11	0.103446	7.35512e-15	NA	NA
FCER1G	1.1337e-05	0.00140634	-4.38996	Spleen	2.06819e-09	2.67623e-06	-5.99236	Liver	4.56316e-12	6.0185e-09	-6.91854	NA	NA	NA	1	1	1	0	3	-1.54206	-5.77104	-2.85956	7.39682	-3.31051	8.53462	NA	NA	0.12306	7.8782e-09	0.00424223	1.39489e-13	0.000931265	1.40621e-17	NA	NA	0.622701	8.91221e-07	0.258854	7.65794e-11	0.0997499	1.16417e-14	NA	NA
FCER1G	1.1337e-05	0.00140634	-4.38996	Spleen	2.06819e-09	2.67623e-06	-5.99236	Lung	4.56316e-12	4.16012e-09	-6.91854	NA	NA	NA	1	1	1	0	3	-1.54206	-5.77104	-2.85956	7.39682	-3.31051	8.53462	NA	NA	0.12306	7.8782e-09	0.00424223	1.39489e-13	0.000931265	1.40621e-17	NA	NA	0.622701	8.91221e-07	0.258854	7.65794e-11	0.0939947	8.85461e-15	NA	NA
FCER1G	1.1337e-05	0.00140634	-4.38996	Spleen	2.06819e-09	2.67623e-06	-5.99236	Minor_Salivary_Gland	4.56316e-12	4.12259e-09	-6.91854	NA	NA	NA	1	1	1	0	3	-1.54206	-5.77104	-2.85956	7.39682	-3.31051	8.53462	NA	NA	0.12306	7.8782e-09	0.00424223	1.39489e-13	0.000931265	1.40621e-17	NA	NA	0.622701	8.91221e-07	0.258854	7.65794e-11	0.0936332	1.05783e-14	NA	NA
FCER1G	1.1337e-05	0.00140634	-4.38996	Spleen	2.06819e-09	2.67623e-06	-5.99236	Nerve_Tibial	3.06783e-10	1.83991e-07	6.29531	NA	NA	NA	1	1	1	0	3	-1.54206	-5.77104	-2.85956	7.39682	2.88163	-8.25457	NA	NA	0.12306	7.8782e-09	0.00424223	1.39489e-13	0.0039562	1.52454e-16	NA	NA	0.622701	8.91221e-07	0.258854	7.65794e-11	0.217086	8.65246e-14	NA	NA
FCER1G	1.1337e-05	0.00140634	-4.38996	Spleen	2.06819e-09	2.67623e-06	-5.99236	Ovary	4.56316e-12	4.33956e-09	-6.91854	NA	NA	NA	1	1	1	0	3	-1.54206	-5.77104	-2.85956	7.39682	-3.31051	8.53462	NA	NA	0.12306	7.8782e-09	0.00424223	1.39489e-13	0.000931265	1.40621e-17	NA	NA	0.622701	8.91221e-07	0.258854	7.65794e-11	0.10088	1.04004e-14	NA	NA
FCER1G	1.1337e-05	0.00140634	-4.38996	Spleen	2.06819e-09	2.67623e-06	-5.99236	Pancreas	4.56316e-12	4.76684e-09	-6.91854	NA	NA	NA	1	1	1	0	3	-1.54206	-5.77104	-2.85956	7.39682	-3.31051	8.53462	NA	NA	0.12306	7.8782e-09	0.00424223	1.39489e-13	0.000931265	1.40621e-17	NA	NA	0.622701	8.91221e-07	0.258854	7.65794e-11	0.100904	9.38294e-15	NA	NA
FCER1G	1.1337e-05	0.00140634	-4.38996	Spleen	2.06819e-09	2.67623e-06	-5.99236	Pituitary	4.56316e-12	4.85261e-09	-6.91854	NA	NA	NA	1	1	1	0	3	-1.54206	-5.77104	-2.85956	7.39682	-3.31051	8.53462	NA	NA	0.12306	7.8782e-09	0.00424223	1.39489e-13	0.000931265	1.40621e-17	NA	NA	0.622701	8.91221e-07	0.258854	7.65794e-11	0.109618	9.41458e-15	NA	NA
FCER1G	1.1337e-05	0.00140634	-4.38996	Spleen	2.06819e-09	2.67623e-06	-5.99236	Prostate	3.06783e-10	2.08813e-07	6.29531	NA	NA	NA	1	1	1	0	3	-1.54206	-5.77104	-2.85956	7.39682	2.88163	-8.25457	NA	NA	0.12306	7.8782e-09	0.00424223	1.39489e-13	0.0039562	1.52454e-16	NA	NA	0.622701	8.91221e-07	0.258854	7.65794e-11	0.215751	8.90657e-14	NA	NA
FCER1G	1.1337e-05	0.00140634	-4.38996	Spleen	2.06819e-09	2.67623e-06	-5.99236	Skin_Sun_Exposed_Lower_leg	3.06783e-10	2.10734e-07	6.29531	NA	NA	NA	1	1	1	0	3	-1.54206	-5.77104	-2.85956	7.39682	2.88163	-8.25457	NA	NA	0.12306	7.8782e-09	0.00424223	1.39489e-13	0.0039562	1.52454e-16	NA	NA	0.622701	8.91221e-07	0.258854	7.65794e-11	0.195518	8.29643e-14	NA	NA
FCER1G	1.1337e-05	0.00140634	-4.38996	Spleen	2.06819e-09	2.67623e-06	-5.99236	Spleen	3.06783e-10	2.13136e-07	6.29531	NA	NA	NA	1	1	1	0	3	-1.54206	-5.77104	-2.85956	7.39682	2.88163	-8.25457	NA	NA	0.12306	7.8782e-09	0.00424223	1.39489e-13	0.0039562	1.52454e-16	NA	NA	0.622701	8.91221e-07	0.258854	7.65794e-11	0.206704	8.99132e-14	NA	NA
FCER1G	1.1337e-05	0.00140634	-4.38996	Spleen	2.06819e-09	2.67623e-06	-5.99236	Testis	3.06783e-10	2.85533e-07	6.29531	NA	NA	NA	1	1	1	0	3	-1.54206	-5.77104	-2.85956	7.39682	2.88163	-8.25457	NA	NA	0.12306	7.8782e-09	0.00424223	1.39489e-13	0.0039562	1.52454e-16	NA	NA	0.622701	8.91221e-07	0.258854	7.65794e-11	0.248862	1.09444e-13	NA	NA
FCER1G	1.1337e-05	0.00140634	-4.38996	Spleen	2.06819e-09	2.67623e-06	-5.99236	Thyroid	4.56316e-12	4.63362e-09	-6.91854	NA	NA	NA	1	1	1	0	3	-1.54206	-5.77104	-2.85956	7.39682	-3.31051	8.53462	NA	NA	0.12306	7.8782e-09	0.00424223	1.39489e-13	0.000931265	1.40621e-17	NA	NA	0.622701	8.91221e-07	0.258854	7.65794e-11	0.0949605	8.60959e-15	NA	NA
FCER1G	1.1337e-05	0.00140634	-4.38996	Spleen	2.06819e-09	2.67623e-06	-5.99236	Uterus	4.56316e-12	4.14463e-09	-6.91854	NA	NA	NA	1	1	1	0	3	-1.54206	-5.77104	-2.85956	7.39682	-3.31051	8.53462	NA	NA	0.12306	7.8782e-09	0.00424223	1.39489e-13	0.000931265	1.40621e-17	NA	NA	0.622701	8.91221e-07	0.258854	7.65794e-11	0.104488	9.94976e-15	NA	NA
FCER1G	1.1337e-05	0.00140634	-4.38996	Spleen	2.06819e-09	2.67623e-06	-5.99236	Whole_Blood	3.06783e-10	2.17486e-07	6.29531	NA	NA	NA	1	1	1	0	3	-1.54206	-5.77104	-2.85956	7.39682	2.88163	-8.25457	NA	NA	0.12306	7.8782e-09	0.00424223	1.39489e-13	0.0039562	1.52454e-16	NA	NA	0.622701	8.91221e-07	0.258854	7.65794e-11	0.216165	8.89637e-14	NA	NA
FCER1G	1.1337e-05	0.00140634	-4.38996	Spleen	2.06819e-09	2.67623e-06	-5.99236	smultixcan	4.56316e-12	4.57124e-09	-5.66063	NA	NA	NA	1	1	1	0	3	-1.54206	-5.77104	-2.85956	7.39682	-2.7086	6.98287	NA	NA	0.12306	7.8782e-09	0.00424223	1.39489e-13	0.000931265	1.40621e-17	NA	NA	0.622701	8.91221e-07	0.258854	7.65794e-11	0.0979126	8.94622e-15	NA	NA
FCER1G	1.1337e-05	0.00140634	-4.38996	Stomach	1.00884e-08	6.17995e-06	-5.72924	Adipose_Subcutaneous	4.56316e-12	3.83492e-09	-6.91854	NA	NA	NA	1	1	1	0	3	-1.54206	-5.77104	-2.74694	7.0446	-3.31051	8.53462	NA	NA	0.12306	7.8782e-09	0.00601548	1.85995e-12	0.000931265	1.40621e-17	NA	NA	0.622701	8.91221e-07	0.267294	8.62732e-10	0.098015	9.08678e-15	NA	NA
FCER1G	1.1337e-05	0.00140634	-4.38996	Stomach	1.00884e-08	6.17995e-06	-5.72924	Adipose_Visceral_Omentum	4.56316e-12	3.79955e-09	-6.91854	NA	NA	NA	1	1	1	0	3	-1.54206	-5.77104	-2.74694	7.0446	-3.31051	8.53462	NA	NA	0.12306	7.8782e-09	0.00601548	1.85995e-12	0.000931265	1.40621e-17	NA	NA	0.622701	8.91221e-07	0.267294	8.62732e-10	0.100069	8.15849e-15	NA	NA
FCER1G	1.1337e-05	0.00140634	-4.38996	Stomach	1.00884e-08	6.17995e-06	-5.72924	Adrenal_Gland	3.06783e-10	2.40676e-07	6.29531	NA	NA	NA	1	1	1	0	3	-1.54206	-5.77104	-2.74694	7.0446	2.88163	-8.25457	NA	NA	0.12306	7.8782e-09	0.00601548	1.85995e-12	0.0039562	1.52454e-16	NA	NA	0.622701	8.91221e-07	0.267294	8.62732e-10	0.21764	7.95725e-14	NA	NA
FCER1G	1.1337e-05	0.00140634	-4.38996	Stomach	1.00884e-08	6.17995e-06	-5.72924	Artery_Aorta	4.56316e-12	3.87133e-09	-6.91854	NA	NA	NA	1	1	1	0	3	-1.54206	-5.77104	-2.74694	7.0446	-3.31051	8.53462	NA	NA	0.12306	7.8782e-09	0.00601548	1.85995e-12	0.000931265	1.40621e-17	NA	NA	0.622701	8.91221e-07	0.267294	8.62732e-10	0.111254	8.99385e-15	NA	NA
FCER1G	1.1337e-05	0.00140634	-4.38996	Stomach	1.00884e-08	6.17995e-06	-5.72924	Artery_Coronary	4.56316e-12	4.07101e-09	-6.91854	NA	NA	NA	1	1	1	0	3	-1.54206	-5.77104	-2.74694	7.0446	-3.31051	8.53462	NA	NA	0.12306	7.8782e-09	0.00601548	1.85995e-12	0.000931265	1.40621e-17	NA	NA	0.622701	8.91221e-07	0.267294	8.62732e-10	0.102179	9.92129e-15	NA	NA
FCER1G	1.1337e-05	0.00140634	-4.38996	Stomach	1.00884e-08	6.17995e-06	-5.72924	Brain_Caudate_basal_ganglia	4.56316e-12	4.75957e-09	-6.91854	NA	NA	NA	1	1	1	0	3	-1.54206	-5.77104	-2.74694	7.0446	-3.31051	8.53462	NA	NA	0.12306	7.8782e-09	0.00601548	1.85995e-12	0.000931265	1.40621e-17	NA	NA	0.622701	8.91221e-07	0.267294	8.62732e-10	0.108282	9.81457e-15	NA	NA
FCER1G	1.1337e-05	0.00140634	-4.38996	Stomach	1.00884e-08	6.17995e-06	-5.72924	Brain_Cerebellar_Hemisphere	4.56316e-12	3.39955e-09	6.91854	NA	NA	NA	1	1	1	0	3	-1.54206	-5.77104	-2.74694	7.0446	3.31051	-8.53462	NA	NA	0.12306	7.8782e-09	0.00601548	1.85995e-12	0.000931265	1.40621e-17	NA	NA	0.622701	8.91221e-07	0.267294	8.62732e-10	0.0995133	8.77785e-15	NA	NA
FCER1G	1.1337e-05	0.00140634	-4.38996	Stomach	1.00884e-08	6.17995e-06	-5.72924	Brain_Cortex	4.56316e-12	4.63354e-09	-6.91854	NA	NA	NA	1	1	1	0	3	-1.54206	-5.77104	-2.74694	7.0446	-3.31051	8.53462	NA	NA	0.12306	7.8782e-09	0.00601548	1.85995e-12	0.000931265	1.40621e-17	NA	NA	0.622701	8.91221e-07	0.267294	8.62732e-10	0.104955	1.07798e-14	NA	NA
FCER1G	1.1337e-05	0.00140634	-4.38996	Stomach	1.00884e-08	6.17995e-06	-5.72924	Brain_Frontal_Cortex_BA9	4.56316e-12	4.53426e-09	-6.91854	NA	NA	NA	1	1	1	0	3	-1.54206	-5.77104	-2.74694	7.0446	-3.31051	8.53462	NA	NA	0.12306	7.8782e-09	0.00601548	1.85995e-12	0.000931265	1.40621e-17	NA	NA	0.622701	8.91221e-07	0.267294	8.62732e-10	0.111053	9.48622e-15	NA	NA
FCER1G	1.1337e-05	0.00140634	-4.38996	Stomach	1.00884e-08	6.17995e-06	-5.72924	Brain_Hippocampus	4.56316e-12	6.19403e-09	-6.91854	NA	NA	NA	1	1	1	0	3	-1.54206	-5.77104	-2.74694	7.0446	-3.31051	8.53462	NA	NA	0.12306	7.8782e-09	0.00601548	1.85995e-12	0.000931265	1.40621e-17	NA	NA	0.622701	8.91221e-07	0.267294	8.62732e-10	0.116349	1.57325e-14	NA	NA
FCER1G	1.1337e-05	0.00140634	-4.38996	Stomach	1.00884e-08	6.17995e-06	-5.72924	Brain_Hypothalamus	4.56316e-12	6.06122e-09	-6.91854	NA	NA	NA	1	1	1	0	3	-1.54206	-5.77104	-2.74694	7.0446	-3.31051	8.53462	NA	NA	0.12306	7.8782e-09	0.00601548	1.85995e-12	0.000931265	1.40621e-17	NA	NA	0.622701	8.91221e-07	0.267294	8.62732e-10	0.115151	1.4473e-14	NA	NA
FCER1G	1.1337e-05	0.00140634	-4.38996	Stomach	1.00884e-08	6.17995e-06	-5.72924	Brain_Nucleus_accumbens_basal_ganglia	3.06783e-10	1.83254e-07	6.29531	NA	NA	NA	1	1	1	0	3	-1.54206	-5.77104	-2.74694	7.0446	2.88163	-8.25457	NA	NA	0.12306	7.8782e-09	0.00601548	1.85995e-12	0.0039562	1.52454e-16	NA	NA	0.622701	8.91221e-07	0.267294	8.62732e-10	0.221834	1.0024e-13	NA	NA
FCER1G	1.1337e-05	0.00140634	-4.38996	Stomach	1.00884e-08	6.17995e-06	-5.72924	Brain_Substantia_nigra	4.56316e-12	3.96721e-09	-6.91854	NA	NA	NA	1	1	1	0	3	-1.54206	-5.77104	-2.74694	7.0446	-3.31051	8.53462	NA	NA	0.12306	7.8782e-09	0.00601548	1.85995e-12	0.000931265	1.40621e-17	NA	NA	0.622701	8.91221e-07	0.267294	8.62732e-10	0.12479	1.27747e-14	NA	NA
FCER1G	1.1337e-05	0.00140634	-4.38996	Stomach	1.00884e-08	6.17995e-06	-5.72924	Cells_EBV-transformed_lymphocytes	4.56316e-12	3.85103e-09	-6.91854	NA	NA	NA	1	1	1	0	3	-1.54206	-5.77104	-2.74694	7.0446	-3.31051	8.53462	NA	NA	0.12306	7.8782e-09	0.00601548	1.85995e-12	0.000931265	1.40621e-17	NA	NA	0.622701	8.91221e-07	0.267294	8.62732e-10	0.0933705	9.51613e-15	NA	NA
FCER1G	1.1337e-05	0.00140634	-4.38996	Stomach	1.00884e-08	6.17995e-06	-5.72924	Colon_Transverse	4.56316e-12	4.05039e-09	-6.91854	NA	NA	NA	1	1	1	0	3	-1.54206	-5.77104	-2.74694	7.0446	-3.31051	8.53462	NA	NA	0.12306	7.8782e-09	0.00601548	1.85995e-12	0.000931265	1.40621e-17	NA	NA	0.622701	8.91221e-07	0.267294	8.62732e-10	0.0994372	9.1325e-15	NA	NA
FCER1G	1.1337e-05	0.00140634	-4.38996	Stomach	1.00884e-08	6.17995e-06	-5.72924	Esophagus_Gastroesophageal_Junction	3.06783e-10	1.82359e-07	6.29531	NA	NA	NA	1	1	1	0	3	-1.54206	-5.77104	-2.74694	7.0446	2.88163	-8.25457	NA	NA	0.12306	7.8782e-09	0.00601548	1.85995e-12	0.0039562	1.52454e-16	NA	NA	0.622701	8.91221e-07	0.267294	8.62732e-10	0.212942	7.35441e-14	NA	NA
FCER1G	1.1337e-05	0.00140634	-4.38996	Stomach	1.00884e-08	6.17995e-06	-5.72924	Esophagus_Mucosa	4.56316e-12	3.98791e-09	-6.91854	NA	NA	NA	1	1	1	0	3	-1.54206	-5.77104	-2.74694	7.0446	-3.31051	8.53462	NA	NA	0.12306	7.8782e-09	0.00601548	1.85995e-12	0.000931265	1.40621e-17	NA	NA	0.622701	8.91221e-07	0.267294	8.62732e-10	0.0908474	8.2328e-15	NA	NA
FCER1G	1.1337e-05	0.00140634	-4.38996	Stomach	1.00884e-08	6.17995e-06	-5.72924	Heart_Left_Ventricle	4.56316e-12	3.58778e-09	-6.91854	NA	NA	NA	1	1	1	0	3	-1.54206	-5.77104	-2.74694	7.0446	-3.31051	8.53462	NA	NA	0.12306	7.8782e-09	0.00601548	1.85995e-12	0.000931265	1.40621e-17	NA	NA	0.622701	8.91221e-07	0.267294	8.62732e-10	0.103446	7.35512e-15	NA	NA
FCER1G	1.1337e-05	0.00140634	-4.38996	Stomach	1.00884e-08	6.17995e-06	-5.72924	Liver	4.56316e-12	6.0185e-09	-6.91854	NA	NA	NA	1	1	1	0	3	-1.54206	-5.77104	-2.74694	7.0446	-3.31051	8.53462	NA	NA	0.12306	7.8782e-09	0.00601548	1.85995e-12	0.000931265	1.40621e-17	NA	NA	0.622701	8.91221e-07	0.267294	8.62732e-10	0.0997499	1.16417e-14	NA	NA
FCER1G	1.1337e-05	0.00140634	-4.38996	Stomach	1.00884e-08	6.17995e-06	-5.72924	Lung	4.56316e-12	4.16012e-09	-6.91854	NA	NA	NA	1	1	1	0	3	-1.54206	-5.77104	-2.74694	7.0446	-3.31051	8.53462	NA	NA	0.12306	7.8782e-09	0.00601548	1.85995e-12	0.000931265	1.40621e-17	NA	NA	0.622701	8.91221e-07	0.267294	8.62732e-10	0.0939947	8.85461e-15	NA	NA
FCER1G	1.1337e-05	0.00140634	-4.38996	Stomach	1.00884e-08	6.17995e-06	-5.72924	Minor_Salivary_Gland	4.56316e-12	4.12259e-09	-6.91854	NA	NA	NA	1	1	1	0	3	-1.54206	-5.77104	-2.74694	7.0446	-3.31051	8.53462	NA	NA	0.12306	7.8782e-09	0.00601548	1.85995e-12	0.000931265	1.40621e-17	NA	NA	0.622701	8.91221e-07	0.267294	8.62732e-10	0.0936332	1.05783e-14	NA	NA
FCER1G	1.1337e-05	0.00140634	-4.38996	Stomach	1.00884e-08	6.17995e-06	-5.72924	Nerve_Tibial	3.06783e-10	1.83991e-07	6.29531	NA	NA	NA	1	1	1	0	3	-1.54206	-5.77104	-2.74694	7.0446	2.88163	-8.25457	NA	NA	0.12306	7.8782e-09	0.00601548	1.85995e-12	0.0039562	1.52454e-16	NA	NA	0.622701	8.91221e-07	0.267294	8.62732e-10	0.217086	8.65246e-14	NA	NA
FCER1G	1.1337e-05	0.00140634	-4.38996	Stomach	1.00884e-08	6.17995e-06	-5.72924	Ovary	4.56316e-12	4.33956e-09	-6.91854	NA	NA	NA	1	1	1	0	3	-1.54206	-5.77104	-2.74694	7.0446	-3.31051	8.53462	NA	NA	0.12306	7.8782e-09	0.00601548	1.85995e-12	0.000931265	1.40621e-17	NA	NA	0.622701	8.91221e-07	0.267294	8.62732e-10	0.10088	1.04004e-14	NA	NA
FCER1G	1.1337e-05	0.00140634	-4.38996	Stomach	1.00884e-08	6.17995e-06	-5.72924	Pancreas	4.56316e-12	4.76684e-09	-6.91854	NA	NA	NA	1	1	1	0	3	-1.54206	-5.77104	-2.74694	7.0446	-3.31051	8.53462	NA	NA	0.12306	7.8782e-09	0.00601548	1.85995e-12	0.000931265	1.40621e-17	NA	NA	0.622701	8.91221e-07	0.267294	8.62732e-10	0.100904	9.38294e-15	NA	NA
FCER1G	1.1337e-05	0.00140634	-4.38996	Stomach	1.00884e-08	6.17995e-06	-5.72924	Pituitary	4.56316e-12	4.85261e-09	-6.91854	NA	NA	NA	1	1	1	0	3	-1.54206	-5.77104	-2.74694	7.0446	-3.31051	8.53462	NA	NA	0.12306	7.8782e-09	0.00601548	1.85995e-12	0.000931265	1.40621e-17	NA	NA	0.622701	8.91221e-07	0.267294	8.62732e-10	0.109618	9.41458e-15	NA	NA
FCER1G	1.1337e-05	0.00140634	-4.38996	Stomach	1.00884e-08	6.17995e-06	-5.72924	Prostate	3.06783e-10	2.08813e-07	6.29531	NA	NA	NA	1	1	1	0	3	-1.54206	-5.77104	-2.74694	7.0446	2.88163	-8.25457	NA	NA	0.12306	7.8782e-09	0.00601548	1.85995e-12	0.0039562	1.52454e-16	NA	NA	0.622701	8.91221e-07	0.267294	8.62732e-10	0.215751	8.90657e-14	NA	NA
FCER1G	1.1337e-05	0.00140634	-4.38996	Stomach	1.00884e-08	6.17995e-06	-5.72924	Skin_Sun_Exposed_Lower_leg	3.06783e-10	2.10734e-07	6.29531	NA	NA	NA	1	1	1	0	3	-1.54206	-5.77104	-2.74694	7.0446	2.88163	-8.25457	NA	NA	0.12306	7.8782e-09	0.00601548	1.85995e-12	0.0039562	1.52454e-16	NA	NA	0.622701	8.91221e-07	0.267294	8.62732e-10	0.195518	8.29643e-14	NA	NA
FCER1G	1.1337e-05	0.00140634	-4.38996	Stomach	1.00884e-08	6.17995e-06	-5.72924	Spleen	3.06783e-10	2.13136e-07	6.29531	NA	NA	NA	1	1	1	0	3	-1.54206	-5.77104	-2.74694	7.0446	2.88163	-8.25457	NA	NA	0.12306	7.8782e-09	0.00601548	1.85995e-12	0.0039562	1.52454e-16	NA	NA	0.622701	8.91221e-07	0.267294	8.62732e-10	0.206704	8.99132e-14	NA	NA
FCER1G	1.1337e-05	0.00140634	-4.38996	Stomach	1.00884e-08	6.17995e-06	-5.72924	Testis	3.06783e-10	2.85533e-07	6.29531	NA	NA	NA	1	1	1	0	3	-1.54206	-5.77104	-2.74694	7.0446	2.88163	-8.25457	NA	NA	0.12306	7.8782e-09	0.00601548	1.85995e-12	0.0039562	1.52454e-16	NA	NA	0.622701	8.91221e-07	0.267294	8.62732e-10	0.248862	1.09444e-13	NA	NA
FCER1G	1.1337e-05	0.00140634	-4.38996	Stomach	1.00884e-08	6.17995e-06	-5.72924	Thyroid	4.56316e-12	4.63362e-09	-6.91854	NA	NA	NA	1	1	1	0	3	-1.54206	-5.77104	-2.74694	7.0446	-3.31051	8.53462	NA	NA	0.12306	7.8782e-09	0.00601548	1.85995e-12	0.000931265	1.40621e-17	NA	NA	0.622701	8.91221e-07	0.267294	8.62732e-10	0.0949605	8.60959e-15	NA	NA
FCER1G	1.1337e-05	0.00140634	-4.38996	Stomach	1.00884e-08	6.17995e-06	-5.72924	Uterus	4.56316e-12	4.14463e-09	-6.91854	NA	NA	NA	1	1	1	0	3	-1.54206	-5.77104	-2.74694	7.0446	-3.31051	8.53462	NA	NA	0.12306	7.8782e-09	0.00601548	1.85995e-12	0.000931265	1.40621e-17	NA	NA	0.622701	8.91221e-07	0.267294	8.62732e-10	0.104488	9.94976e-15	NA	NA
FCER1G	1.1337e-05	0.00140634	-4.38996	Stomach	1.00884e-08	6.17995e-06	-5.72924	Whole_Blood	3.06783e-10	2.17486e-07	6.29531	NA	NA	NA	1	1	1	0	3	-1.54206	-5.77104	-2.74694	7.0446	2.88163	-8.25457	NA	NA	0.12306	7.8782e-09	0.00601548	1.85995e-12	0.0039562	1.52454e-16	NA	NA	0.622701	8.91221e-07	0.267294	8.62732e-10	0.216165	8.89637e-14	NA	NA
FCER1G	1.1337e-05	0.00140634	-4.38996	Stomach	1.00884e-08	6.17995e-06	-5.72924	smultixcan	4.56316e-12	4.57124e-09	-5.66063	NA	NA	NA	1	1	1	0	3	-1.54206	-5.77104	-2.74694	7.0446	-2.7086	6.98287	NA	NA	0.12306	7.8782e-09	0.00601548	1.85995e-12	0.000931265	1.40621e-17	NA	NA	0.622701	8.91221e-07	0.267294	8.62732e-10	0.0979126	8.94622e-15	NA	NA
FCER1G	1.1337e-05	0.00140634	-4.38996	Testis	3.77919e-11	5.41265e-08	-6.61249	Adipose_Subcutaneous	4.56316e-12	3.83492e-09	-6.91854	NA	NA	NA	1	1	1	0	3	-1.54206	-5.77104	-3.178	8.01585	-3.31051	8.53462	NA	NA	0.12306	7.8782e-09	0.00148296	1.09381e-15	0.000931265	1.40621e-17	NA	NA	0.622701	8.91221e-07	0.172311	8.4415e-13	0.098015	9.08678e-15	NA	NA
FCER1G	1.1337e-05	0.00140634	-4.38996	Testis	3.77919e-11	5.41265e-08	-6.61249	Adipose_Visceral_Omentum	4.56316e-12	3.79955e-09	-6.91854	NA	NA	NA	1	1	1	0	3	-1.54206	-5.77104	-3.178	8.01585	-3.31051	8.53462	NA	NA	0.12306	7.8782e-09	0.00148296	1.09381e-15	0.000931265	1.40621e-17	NA	NA	0.622701	8.91221e-07	0.172311	8.4415e-13	0.100069	8.15849e-15	NA	NA
FCER1G	1.1337e-05	0.00140634	-4.38996	Testis	3.77919e-11	5.41265e-08	-6.61249	Adrenal_Gland	3.06783e-10	2.40676e-07	6.29531	NA	NA	NA	1	1	1	0	3	-1.54206	-5.77104	-3.178	8.01585	2.88163	-8.25457	NA	NA	0.12306	7.8782e-09	0.00148296	1.09381e-15	0.0039562	1.52454e-16	NA	NA	0.622701	8.91221e-07	0.172311	8.4415e-13	0.21764	7.95725e-14	NA	NA
FCER1G	1.1337e-05	0.00140634	-4.38996	Testis	3.77919e-11	5.41265e-08	-6.61249	Artery_Aorta	4.56316e-12	3.87133e-09	-6.91854	NA	NA	NA	1	1	1	0	3	-1.54206	-5.77104	-3.178	8.01585	-3.31051	8.53462	NA	NA	0.12306	7.8782e-09	0.00148296	1.09381e-15	0.000931265	1.40621e-17	NA	NA	0.622701	8.91221e-07	0.172311	8.4415e-13	0.111254	8.99385e-15	NA	NA
FCER1G	1.1337e-05	0.00140634	-4.38996	Testis	3.77919e-11	5.41265e-08	-6.61249	Artery_Coronary	4.56316e-12	4.07101e-09	-6.91854	NA	NA	NA	1	1	1	0	3	-1.54206	-5.77104	-3.178	8.01585	-3.31051	8.53462	NA	NA	0.12306	7.8782e-09	0.00148296	1.09381e-15	0.000931265	1.40621e-17	NA	NA	0.622701	8.91221e-07	0.172311	8.4415e-13	0.102179	9.92129e-15	NA	NA
FCER1G	1.1337e-05	0.00140634	-4.38996	Testis	3.77919e-11	5.41265e-08	-6.61249	Brain_Caudate_basal_ganglia	4.56316e-12	4.75957e-09	-6.91854	NA	NA	NA	1	1	1	0	3	-1.54206	-5.77104	-3.178	8.01585	-3.31051	8.53462	NA	NA	0.12306	7.8782e-09	0.00148296	1.09381e-15	0.000931265	1.40621e-17	NA	NA	0.622701	8.91221e-07	0.172311	8.4415e-13	0.108282	9.81457e-15	NA	NA
FCER1G	1.1337e-05	0.00140634	-4.38996	Testis	3.77919e-11	5.41265e-08	-6.61249	Brain_Cerebellar_Hemisphere	4.56316e-12	3.39955e-09	6.91854	NA	NA	NA	1	1	1	0	3	-1.54206	-5.77104	-3.178	8.01585	3.31051	-8.53462	NA	NA	0.12306	7.8782e-09	0.00148296	1.09381e-15	0.000931265	1.40621e-17	NA	NA	0.622701	8.91221e-07	0.172311	8.4415e-13	0.0995133	8.77785e-15	NA	NA
FCER1G	1.1337e-05	0.00140634	-4.38996	Testis	3.77919e-11	5.41265e-08	-6.61249	Brain_Cortex	4.56316e-12	4.63354e-09	-6.91854	NA	NA	NA	1	1	1	0	3	-1.54206	-5.77104	-3.178	8.01585	-3.31051	8.53462	NA	NA	0.12306	7.8782e-09	0.00148296	1.09381e-15	0.000931265	1.40621e-17	NA	NA	0.622701	8.91221e-07	0.172311	8.4415e-13	0.104955	1.07798e-14	NA	NA
FCER1G	1.1337e-05	0.00140634	-4.38996	Testis	3.77919e-11	5.41265e-08	-6.61249	Brain_Frontal_Cortex_BA9	4.56316e-12	4.53426e-09	-6.91854	NA	NA	NA	1	1	1	0	3	-1.54206	-5.77104	-3.178	8.01585	-3.31051	8.53462	NA	NA	0.12306	7.8782e-09	0.00148296	1.09381e-15	0.000931265	1.40621e-17	NA	NA	0.622701	8.91221e-07	0.172311	8.4415e-13	0.111053	9.48622e-15	NA	NA
FCER1G	1.1337e-05	0.00140634	-4.38996	Testis	3.77919e-11	5.41265e-08	-6.61249	Brain_Hippocampus	4.56316e-12	6.19403e-09	-6.91854	NA	NA	NA	1	1	1	0	3	-1.54206	-5.77104	-3.178	8.01585	-3.31051	8.53462	NA	NA	0.12306	7.8782e-09	0.00148296	1.09381e-15	0.000931265	1.40621e-17	NA	NA	0.622701	8.91221e-07	0.172311	8.4415e-13	0.116349	1.57325e-14	NA	NA
FCER1G	1.1337e-05	0.00140634	-4.38996	Testis	3.77919e-11	5.41265e-08	-6.61249	Brain_Hypothalamus	4.56316e-12	6.06122e-09	-6.91854	NA	NA	NA	1	1	1	0	3	-1.54206	-5.77104	-3.178	8.01585	-3.31051	8.53462	NA	NA	0.12306	7.8782e-09	0.00148296	1.09381e-15	0.000931265	1.40621e-17	NA	NA	0.622701	8.91221e-07	0.172311	8.4415e-13	0.115151	1.4473e-14	NA	NA
FCER1G	1.1337e-05	0.00140634	-4.38996	Testis	3.77919e-11	5.41265e-08	-6.61249	Brain_Nucleus_accumbens_basal_ganglia	3.06783e-10	1.83254e-07	6.29531	NA	NA	NA	1	1	1	0	3	-1.54206	-5.77104	-3.178	8.01585	2.88163	-8.25457	NA	NA	0.12306	7.8782e-09	0.00148296	1.09381e-15	0.0039562	1.52454e-16	NA	NA	0.622701	8.91221e-07	0.172311	8.4415e-13	0.221834	1.0024e-13	NA	NA
FCER1G	1.1337e-05	0.00140634	-4.38996	Testis	3.77919e-11	5.41265e-08	-6.61249	Brain_Substantia_nigra	4.56316e-12	3.96721e-09	-6.91854	NA	NA	NA	1	1	1	0	3	-1.54206	-5.77104	-3.178	8.01585	-3.31051	8.53462	NA	NA	0.12306	7.8782e-09	0.00148296	1.09381e-15	0.000931265	1.40621e-17	NA	NA	0.622701	8.91221e-07	0.172311	8.4415e-13	0.12479	1.27747e-14	NA	NA
FCER1G	1.1337e-05	0.00140634	-4.38996	Testis	3.77919e-11	5.41265e-08	-6.61249	Cells_EBV-transformed_lymphocytes	4.56316e-12	3.85103e-09	-6.91854	NA	NA	NA	1	1	1	0	3	-1.54206	-5.77104	-3.178	8.01585	-3.31051	8.53462	NA	NA	0.12306	7.8782e-09	0.00148296	1.09381e-15	0.000931265	1.40621e-17	NA	NA	0.622701	8.91221e-07	0.172311	8.4415e-13	0.0933705	9.51613e-15	NA	NA
FCER1G	1.1337e-05	0.00140634	-4.38996	Testis	3.77919e-11	5.41265e-08	-6.61249	Colon_Transverse	4.56316e-12	4.05039e-09	-6.91854	NA	NA	NA	1	1	1	0	3	-1.54206	-5.77104	-3.178	8.01585	-3.31051	8.53462	NA	NA	0.12306	7.8782e-09	0.00148296	1.09381e-15	0.000931265	1.40621e-17	NA	NA	0.622701	8.91221e-07	0.172311	8.4415e-13	0.0994372	9.1325e-15	NA	NA
FCER1G	1.1337e-05	0.00140634	-4.38996	Testis	3.77919e-11	5.41265e-08	-6.61249	Esophagus_Gastroesophageal_Junction	3.06783e-10	1.82359e-07	6.29531	NA	NA	NA	1	1	1	0	3	-1.54206	-5.77104	-3.178	8.01585	2.88163	-8.25457	NA	NA	0.12306	7.8782e-09	0.00148296	1.09381e-15	0.0039562	1.52454e-16	NA	NA	0.622701	8.91221e-07	0.172311	8.4415e-13	0.212942	7.35441e-14	NA	NA
FCER1G	1.1337e-05	0.00140634	-4.38996	Testis	3.77919e-11	5.41265e-08	-6.61249	Esophagus_Mucosa	4.56316e-12	3.98791e-09	-6.91854	NA	NA	NA	1	1	1	0	3	-1.54206	-5.77104	-3.178	8.01585	-3.31051	8.53462	NA	NA	0.12306	7.8782e-09	0.00148296	1.09381e-15	0.000931265	1.40621e-17	NA	NA	0.622701	8.91221e-07	0.172311	8.4415e-13	0.0908474	8.2328e-15	NA	NA
FCER1G	1.1337e-05	0.00140634	-4.38996	Testis	3.77919e-11	5.41265e-08	-6.61249	Heart_Left_Ventricle	4.56316e-12	3.58778e-09	-6.91854	NA	NA	NA	1	1	1	0	3	-1.54206	-5.77104	-3.178	8.01585	-3.31051	8.53462	NA	NA	0.12306	7.8782e-09	0.00148296	1.09381e-15	0.000931265	1.40621e-17	NA	NA	0.622701	8.91221e-07	0.172311	8.4415e-13	0.103446	7.35512e-15	NA	NA
FCER1G	1.1337e-05	0.00140634	-4.38996	Testis	3.77919e-11	5.41265e-08	-6.61249	Liver	4.56316e-12	6.0185e-09	-6.91854	NA	NA	NA	1	1	1	0	3	-1.54206	-5.77104	-3.178	8.01585	-3.31051	8.53462	NA	NA	0.12306	7.8782e-09	0.00148296	1.09381e-15	0.000931265	1.40621e-17	NA	NA	0.622701	8.91221e-07	0.172311	8.4415e-13	0.0997499	1.16417e-14	NA	NA
FCER1G	1.1337e-05	0.00140634	-4.38996	Testis	3.77919e-11	5.41265e-08	-6.61249	Lung	4.56316e-12	4.16012e-09	-6.91854	NA	NA	NA	1	1	1	0	3	-1.54206	-5.77104	-3.178	8.01585	-3.31051	8.53462	NA	NA	0.12306	7.8782e-09	0.00148296	1.09381e-15	0.000931265	1.40621e-17	NA	NA	0.622701	8.91221e-07	0.172311	8.4415e-13	0.0939947	8.85461e-15	NA	NA
FCER1G	1.1337e-05	0.00140634	-4.38996	Testis	3.77919e-11	5.41265e-08	-6.61249	Minor_Salivary_Gland	4.56316e-12	4.12259e-09	-6.91854	NA	NA	NA	1	1	1	0	3	-1.54206	-5.77104	-3.178	8.01585	-3.31051	8.53462	NA	NA	0.12306	7.8782e-09	0.00148296	1.09381e-15	0.000931265	1.40621e-17	NA	NA	0.622701	8.91221e-07	0.172311	8.4415e-13	0.0936332	1.05783e-14	NA	NA
FCER1G	1.1337e-05	0.00140634	-4.38996	Testis	3.77919e-11	5.41265e-08	-6.61249	Nerve_Tibial	3.06783e-10	1.83991e-07	6.29531	NA	NA	NA	1	1	1	0	3	-1.54206	-5.77104	-3.178	8.01585	2.88163	-8.25457	NA	NA	0.12306	7.8782e-09	0.00148296	1.09381e-15	0.0039562	1.52454e-16	NA	NA	0.622701	8.91221e-07	0.172311	8.4415e-13	0.217086	8.65246e-14	NA	NA
FCER1G	1.1337e-05	0.00140634	-4.38996	Testis	3.77919e-11	5.41265e-08	-6.61249	Ovary	4.56316e-12	4.33956e-09	-6.91854	NA	NA	NA	1	1	1	0	3	-1.54206	-5.77104	-3.178	8.01585	-3.31051	8.53462	NA	NA	0.12306	7.8782e-09	0.00148296	1.09381e-15	0.000931265	1.40621e-17	NA	NA	0.622701	8.91221e-07	0.172311	8.4415e-13	0.10088	1.04004e-14	NA	NA
FCER1G	1.1337e-05	0.00140634	-4.38996	Testis	3.77919e-11	5.41265e-08	-6.61249	Pancreas	4.56316e-12	4.76684e-09	-6.91854	NA	NA	NA	1	1	1	0	3	-1.54206	-5.77104	-3.178	8.01585	-3.31051	8.53462	NA	NA	0.12306	7.8782e-09	0.00148296	1.09381e-15	0.000931265	1.40621e-17	NA	NA	0.622701	8.91221e-07	0.172311	8.4415e-13	0.100904	9.38294e-15	NA	NA
FCER1G	1.1337e-05	0.00140634	-4.38996	Testis	3.77919e-11	5.41265e-08	-6.61249	Pituitary	4.56316e-12	4.85261e-09	-6.91854	NA	NA	NA	1	1	1	0	3	-1.54206	-5.77104	-3.178	8.01585	-3.31051	8.53462	NA	NA	0.12306	7.8782e-09	0.00148296	1.09381e-15	0.000931265	1.40621e-17	NA	NA	0.622701	8.91221e-07	0.172311	8.4415e-13	0.109618	9.41458e-15	NA	NA
FCER1G	1.1337e-05	0.00140634	-4.38996	Testis	3.77919e-11	5.41265e-08	-6.61249	Prostate	3.06783e-10	2.08813e-07	6.29531	NA	NA	NA	1	1	1	0	3	-1.54206	-5.77104	-3.178	8.01585	2.88163	-8.25457	NA	NA	0.12306	7.8782e-09	0.00148296	1.09381e-15	0.0039562	1.52454e-16	NA	NA	0.622701	8.91221e-07	0.172311	8.4415e-13	0.215751	8.90657e-14	NA	NA
FCER1G	1.1337e-05	0.00140634	-4.38996	Testis	3.77919e-11	5.41265e-08	-6.61249	Skin_Sun_Exposed_Lower_leg	3.06783e-10	2.10734e-07	6.29531	NA	NA	NA	1	1	1	0	3	-1.54206	-5.77104	-3.178	8.01585	2.88163	-8.25457	NA	NA	0.12306	7.8782e-09	0.00148296	1.09381e-15	0.0039562	1.52454e-16	NA	NA	0.622701	8.91221e-07	0.172311	8.4415e-13	0.195518	8.29643e-14	NA	NA
FCER1G	1.1337e-05	0.00140634	-4.38996	Testis	3.77919e-11	5.41265e-08	-6.61249	Spleen	3.06783e-10	2.13136e-07	6.29531	NA	NA	NA	1	1	1	0	3	-1.54206	-5.77104	-3.178	8.01585	2.88163	-8.25457	NA	NA	0.12306	7.8782e-09	0.00148296	1.09381e-15	0.0039562	1.52454e-16	NA	NA	0.622701	8.91221e-07	0.172311	8.4415e-13	0.206704	8.99132e-14	NA	NA
FCER1G	1.1337e-05	0.00140634	-4.38996	Testis	3.77919e-11	5.41265e-08	-6.61249	Testis	3.06783e-10	2.85533e-07	6.29531	NA	NA	NA	1	1	1	0	3	-1.54206	-5.77104	-3.178	8.01585	2.88163	-8.25457	NA	NA	0.12306	7.8782e-09	0.00148296	1.09381e-15	0.0039562	1.52454e-16	NA	NA	0.622701	8.91221e-07	0.172311	8.4415e-13	0.248862	1.09444e-13	NA	NA
FCER1G	1.1337e-05	0.00140634	-4.38996	Testis	3.77919e-11	5.41265e-08	-6.61249	Thyroid	4.56316e-12	4.63362e-09	-6.91854	NA	NA	NA	1	1	1	0	3	-1.54206	-5.77104	-3.178	8.01585	-3.31051	8.53462	NA	NA	0.12306	7.8782e-09	0.00148296	1.09381e-15	0.000931265	1.40621e-17	NA	NA	0.622701	8.91221e-07	0.172311	8.4415e-13	0.0949605	8.60959e-15	NA	NA
FCER1G	1.1337e-05	0.00140634	-4.38996	Testis	3.77919e-11	5.41265e-08	-6.61249	Uterus	4.56316e-12	4.14463e-09	-6.91854	NA	NA	NA	1	1	1	0	3	-1.54206	-5.77104	-3.178	8.01585	-3.31051	8.53462	NA	NA	0.12306	7.8782e-09	0.00148296	1.09381e-15	0.000931265	1.40621e-17	NA	NA	0.622701	8.91221e-07	0.172311	8.4415e-13	0.104488	9.94976e-15	NA	NA
FCER1G	1.1337e-05	0.00140634	-4.38996	Testis	3.77919e-11	5.41265e-08	-6.61249	Whole_Blood	3.06783e-10	2.17486e-07	6.29531	NA	NA	NA	1	1	1	0	3	-1.54206	-5.77104	-3.178	8.01585	2.88163	-8.25457	NA	NA	0.12306	7.8782e-09	0.00148296	1.09381e-15	0.0039562	1.52454e-16	NA	NA	0.622701	8.91221e-07	0.172311	8.4415e-13	0.216165	8.89637e-14	NA	NA
FCER1G	1.1337e-05	0.00140634	-4.38996	Testis	3.77919e-11	5.41265e-08	-6.61249	smultixcan	4.56316e-12	4.57124e-09	-5.66063	NA	NA	NA	1	1	1	0	3	-1.54206	-5.77104	-3.178	8.01585	-2.7086	6.98287	NA	NA	0.12306	7.8782e-09	0.00148296	1.09381e-15	0.000931265	1.40621e-17	NA	NA	0.622701	8.91221e-07	0.172311	8.4415e-13	0.0979126	8.94622e-15	NA	NA
FCER1G	1.1337e-05	0.00140634	-4.38996	Thyroid	2.04611e-12	3.33107e-09	-7.0313	Adipose_Subcutaneous	4.56316e-12	3.83492e-09	-6.91854	NA	NA	NA	1	1	1	0	3	-1.54206	-5.77104	-3.17541	9.07741	-3.31051	8.53462	NA	NA	0.12306	7.8782e-09	0.00149627	1.11186e-19	0.000931265	1.40621e-17	NA	NA	0.622701	8.91221e-07	0.155628	7.47724e-17	0.098015	9.08678e-15	NA	NA
FCER1G	1.1337e-05	0.00140634	-4.38996	Thyroid	2.04611e-12	3.33107e-09	-7.0313	Adipose_Visceral_Omentum	4.56316e-12	3.79955e-09	-6.91854	NA	NA	NA	1	1	1	0	3	-1.54206	-5.77104	-3.17541	9.07741	-3.31051	8.53462	NA	NA	0.12306	7.8782e-09	0.00149627	1.11186e-19	0.000931265	1.40621e-17	NA	NA	0.622701	8.91221e-07	0.155628	7.47724e-17	0.100069	8.15849e-15	NA	NA
FCER1G	1.1337e-05	0.00140634	-4.38996	Thyroid	2.04611e-12	3.33107e-09	-7.0313	Adrenal_Gland	3.06783e-10	2.40676e-07	6.29531	NA	NA	NA	1	1	1	0	3	-1.54206	-5.77104	-3.17541	9.07741	2.88163	-8.25457	NA	NA	0.12306	7.8782e-09	0.00149627	1.11186e-19	0.0039562	1.52454e-16	NA	NA	0.622701	8.91221e-07	0.155628	7.47724e-17	0.21764	7.95725e-14	NA	NA
FCER1G	1.1337e-05	0.00140634	-4.38996	Thyroid	2.04611e-12	3.33107e-09	-7.0313	Artery_Aorta	4.56316e-12	3.87133e-09	-6.91854	NA	NA	NA	1	1	1	0	3	-1.54206	-5.77104	-3.17541	9.07741	-3.31051	8.53462	NA	NA	0.12306	7.8782e-09	0.00149627	1.11186e-19	0.000931265	1.40621e-17	NA	NA	0.622701	8.91221e-07	0.155628	7.47724e-17	0.111254	8.99385e-15	NA	NA
FCER1G	1.1337e-05	0.00140634	-4.38996	Thyroid	2.04611e-12	3.33107e-09	-7.0313	Artery_Coronary	4.56316e-12	4.07101e-09	-6.91854	NA	NA	NA	1	1	1	0	3	-1.54206	-5.77104	-3.17541	9.07741	-3.31051	8.53462	NA	NA	0.12306	7.8782e-09	0.00149627	1.11186e-19	0.000931265	1.40621e-17	NA	NA	0.622701	8.91221e-07	0.155628	7.47724e-17	0.102179	9.92129e-15	NA	NA
FCER1G	1.1337e-05	0.00140634	-4.38996	Thyroid	2.04611e-12	3.33107e-09	-7.0313	Brain_Caudate_basal_ganglia	4.56316e-12	4.75957e-09	-6.91854	NA	NA	NA	1	1	1	0	3	-1.54206	-5.77104	-3.17541	9.07741	-3.31051	8.53462	NA	NA	0.12306	7.8782e-09	0.00149627	1.11186e-19	0.000931265	1.40621e-17	NA	NA	0.622701	8.91221e-07	0.155628	7.47724e-17	0.108282	9.81457e-15	NA	NA
FCER1G	1.1337e-05	0.00140634	-4.38996	Thyroid	2.04611e-12	3.33107e-09	-7.0313	Brain_Cerebellar_Hemisphere	4.56316e-12	3.39955e-09	6.91854	NA	NA	NA	1	1	1	0	3	-1.54206	-5.77104	-3.17541	9.07741	3.31051	-8.53462	NA	NA	0.12306	7.8782e-09	0.00149627	1.11186e-19	0.000931265	1.40621e-17	NA	NA	0.622701	8.91221e-07	0.155628	7.47724e-17	0.0995133	8.77785e-15	NA	NA
FCER1G	1.1337e-05	0.00140634	-4.38996	Thyroid	2.04611e-12	3.33107e-09	-7.0313	Brain_Cortex	4.56316e-12	4.63354e-09	-6.91854	NA	NA	NA	1	1	1	0	3	-1.54206	-5.77104	-3.17541	9.07741	-3.31051	8.53462	NA	NA	0.12306	7.8782e-09	0.00149627	1.11186e-19	0.000931265	1.40621e-17	NA	NA	0.622701	8.91221e-07	0.155628	7.47724e-17	0.104955	1.07798e-14	NA	NA
FCER1G	1.1337e-05	0.00140634	-4.38996	Thyroid	2.04611e-12	3.33107e-09	-7.0313	Brain_Frontal_Cortex_BA9	4.56316e-12	4.53426e-09	-6.91854	NA	NA	NA	1	1	1	0	3	-1.54206	-5.77104	-3.17541	9.07741	-3.31051	8.53462	NA	NA	0.12306	7.8782e-09	0.00149627	1.11186e-19	0.000931265	1.40621e-17	NA	NA	0.622701	8.91221e-07	0.155628	7.47724e-17	0.111053	9.48622e-15	NA	NA
FCER1G	1.1337e-05	0.00140634	-4.38996	Thyroid	2.04611e-12	3.33107e-09	-7.0313	Brain_Hippocampus	4.56316e-12	6.19403e-09	-6.91854	NA	NA	NA	1	1	1	0	3	-1.54206	-5.77104	-3.17541	9.07741	-3.31051	8.53462	NA	NA	0.12306	7.8782e-09	0.00149627	1.11186e-19	0.000931265	1.40621e-17	NA	NA	0.622701	8.91221e-07	0.155628	7.47724e-17	0.116349	1.57325e-14	NA	NA
FCER1G	1.1337e-05	0.00140634	-4.38996	Thyroid	2.04611e-12	3.33107e-09	-7.0313	Brain_Hypothalamus	4.56316e-12	6.06122e-09	-6.91854	NA	NA	NA	1	1	1	0	3	-1.54206	-5.77104	-3.17541	9.07741	-3.31051	8.53462	NA	NA	0.12306	7.8782e-09	0.00149627	1.11186e-19	0.000931265	1.40621e-17	NA	NA	0.622701	8.91221e-07	0.155628	7.47724e-17	0.115151	1.4473e-14	NA	NA
FCER1G	1.1337e-05	0.00140634	-4.38996	Thyroid	2.04611e-12	3.33107e-09	-7.0313	Brain_Nucleus_accumbens_basal_ganglia	3.06783e-10	1.83254e-07	6.29531	NA	NA	NA	1	1	1	0	3	-1.54206	-5.77104	-3.17541	9.07741	2.88163	-8.25457	NA	NA	0.12306	7.8782e-09	0.00149627	1.11186e-19	0.0039562	1.52454e-16	NA	NA	0.622701	8.91221e-07	0.155628	7.47724e-17	0.221834	1.0024e-13	NA	NA
FCER1G	1.1337e-05	0.00140634	-4.38996	Thyroid	2.04611e-12	3.33107e-09	-7.0313	Brain_Substantia_nigra	4.56316e-12	3.96721e-09	-6.91854	NA	NA	NA	1	1	1	0	3	-1.54206	-5.77104	-3.17541	9.07741	-3.31051	8.53462	NA	NA	0.12306	7.8782e-09	0.00149627	1.11186e-19	0.000931265	1.40621e-17	NA	NA	0.622701	8.91221e-07	0.155628	7.47724e-17	0.12479	1.27747e-14	NA	NA
FCER1G	1.1337e-05	0.00140634	-4.38996	Thyroid	2.04611e-12	3.33107e-09	-7.0313	Cells_EBV-transformed_lymphocytes	4.56316e-12	3.85103e-09	-6.91854	NA	NA	NA	1	1	1	0	3	-1.54206	-5.77104	-3.17541	9.07741	-3.31051	8.53462	NA	NA	0.12306	7.8782e-09	0.00149627	1.11186e-19	0.000931265	1.40621e-17	NA	NA	0.622701	8.91221e-07	0.155628	7.47724e-17	0.0933705	9.51613e-15	NA	NA
FCER1G	1.1337e-05	0.00140634	-4.38996	Thyroid	2.04611e-12	3.33107e-09	-7.0313	Colon_Transverse	4.56316e-12	4.05039e-09	-6.91854	NA	NA	NA	1	1	1	0	3	-1.54206	-5.77104	-3.17541	9.07741	-3.31051	8.53462	NA	NA	0.12306	7.8782e-09	0.00149627	1.11186e-19	0.000931265	1.40621e-17	NA	NA	0.622701	8.91221e-07	0.155628	7.47724e-17	0.0994372	9.1325e-15	NA	NA
FCER1G	1.1337e-05	0.00140634	-4.38996	Thyroid	2.04611e-12	3.33107e-09	-7.0313	Esophagus_Gastroesophageal_Junction	3.06783e-10	1.82359e-07	6.29531	NA	NA	NA	1	1	1	0	3	-1.54206	-5.77104	-3.17541	9.07741	2.88163	-8.25457	NA	NA	0.12306	7.8782e-09	0.00149627	1.11186e-19	0.0039562	1.52454e-16	NA	NA	0.622701	8.91221e-07	0.155628	7.47724e-17	0.212942	7.35441e-14	NA	NA
FCER1G	1.1337e-05	0.00140634	-4.38996	Thyroid	2.04611e-12	3.33107e-09	-7.0313	Esophagus_Mucosa	4.56316e-12	3.98791e-09	-6.91854	NA	NA	NA	1	1	1	0	3	-1.54206	-5.77104	-3.17541	9.07741	-3.31051	8.53462	NA	NA	0.12306	7.8782e-09	0.00149627	1.11186e-19	0.000931265	1.40621e-17	NA	NA	0.622701	8.91221e-07	0.155628	7.47724e-17	0.0908474	8.2328e-15	NA	NA
FCER1G	1.1337e-05	0.00140634	-4.38996	Thyroid	2.04611e-12	3.33107e-09	-7.0313	Heart_Left_Ventricle	4.56316e-12	3.58778e-09	-6.91854	NA	NA	NA	1	1	1	0	3	-1.54206	-5.77104	-3.17541	9.07741	-3.31051	8.53462	NA	NA	0.12306	7.8782e-09	0.00149627	1.11186e-19	0.000931265	1.40621e-17	NA	NA	0.622701	8.91221e-07	0.155628	7.47724e-17	0.103446	7.35512e-15	NA	NA
FCER1G	1.1337e-05	0.00140634	-4.38996	Thyroid	2.04611e-12	3.33107e-09	-7.0313	Liver	4.56316e-12	6.0185e-09	-6.91854	NA	NA	NA	1	1	1	0	3	-1.54206	-5.77104	-3.17541	9.07741	-3.31051	8.53462	NA	NA	0.12306	7.8782e-09	0.00149627	1.11186e-19	0.000931265	1.40621e-17	NA	NA	0.622701	8.91221e-07	0.155628	7.47724e-17	0.0997499	1.16417e-14	NA	NA
FCER1G	1.1337e-05	0.00140634	-4.38996	Thyroid	2.04611e-12	3.33107e-09	-7.0313	Lung	4.56316e-12	4.16012e-09	-6.91854	NA	NA	NA	1	1	1	0	3	-1.54206	-5.77104	-3.17541	9.07741	-3.31051	8.53462	NA	NA	0.12306	7.8782e-09	0.00149627	1.11186e-19	0.000931265	1.40621e-17	NA	NA	0.622701	8.91221e-07	0.155628	7.47724e-17	0.0939947	8.85461e-15	NA	NA
FCER1G	1.1337e-05	0.00140634	-4.38996	Thyroid	2.04611e-12	3.33107e-09	-7.0313	Minor_Salivary_Gland	4.56316e-12	4.12259e-09	-6.91854	NA	NA	NA	1	1	1	0	3	-1.54206	-5.77104	-3.17541	9.07741	-3.31051	8.53462	NA	NA	0.12306	7.8782e-09	0.00149627	1.11186e-19	0.000931265	1.40621e-17	NA	NA	0.622701	8.91221e-07	0.155628	7.47724e-17	0.0936332	1.05783e-14	NA	NA
FCER1G	1.1337e-05	0.00140634	-4.38996	Thyroid	2.04611e-12	3.33107e-09	-7.0313	Nerve_Tibial	3.06783e-10	1.83991e-07	6.29531	NA	NA	NA	1	1	1	0	3	-1.54206	-5.77104	-3.17541	9.07741	2.88163	-8.25457	NA	NA	0.12306	7.8782e-09	0.00149627	1.11186e-19	0.0039562	1.52454e-16	NA	NA	0.622701	8.91221e-07	0.155628	7.47724e-17	0.217086	8.65246e-14	NA	NA
FCER1G	1.1337e-05	0.00140634	-4.38996	Thyroid	2.04611e-12	3.33107e-09	-7.0313	Ovary	4.56316e-12	4.33956e-09	-6.91854	NA	NA	NA	1	1	1	0	3	-1.54206	-5.77104	-3.17541	9.07741	-3.31051	8.53462	NA	NA	0.12306	7.8782e-09	0.00149627	1.11186e-19	0.000931265	1.40621e-17	NA	NA	0.622701	8.91221e-07	0.155628	7.47724e-17	0.10088	1.04004e-14	NA	NA
FCER1G	1.1337e-05	0.00140634	-4.38996	Thyroid	2.04611e-12	3.33107e-09	-7.0313	Pancreas	4.56316e-12	4.76684e-09	-6.91854	NA	NA	NA	1	1	1	0	3	-1.54206	-5.77104	-3.17541	9.07741	-3.31051	8.53462	NA	NA	0.12306	7.8782e-09	0.00149627	1.11186e-19	0.000931265	1.40621e-17	NA	NA	0.622701	8.91221e-07	0.155628	7.47724e-17	0.100904	9.38294e-15	NA	NA
FCER1G	1.1337e-05	0.00140634	-4.38996	Thyroid	2.04611e-12	3.33107e-09	-7.0313	Pituitary	4.56316e-12	4.85261e-09	-6.91854	NA	NA	NA	1	1	1	0	3	-1.54206	-5.77104	-3.17541	9.07741	-3.31051	8.53462	NA	NA	0.12306	7.8782e-09	0.00149627	1.11186e-19	0.000931265	1.40621e-17	NA	NA	0.622701	8.91221e-07	0.155628	7.47724e-17	0.109618	9.41458e-15	NA	NA
FCER1G	1.1337e-05	0.00140634	-4.38996	Thyroid	2.04611e-12	3.33107e-09	-7.0313	Prostate	3.06783e-10	2.08813e-07	6.29531	NA	NA	NA	1	1	1	0	3	-1.54206	-5.77104	-3.17541	9.07741	2.88163	-8.25457	NA	NA	0.12306	7.8782e-09	0.00149627	1.11186e-19	0.0039562	1.52454e-16	NA	NA	0.622701	8.91221e-07	0.155628	7.47724e-17	0.215751	8.90657e-14	NA	NA
FCER1G	1.1337e-05	0.00140634	-4.38996	Thyroid	2.04611e-12	3.33107e-09	-7.0313	Skin_Sun_Exposed_Lower_leg	3.06783e-10	2.10734e-07	6.29531	NA	NA	NA	1	1	1	0	3	-1.54206	-5.77104	-3.17541	9.07741	2.88163	-8.25457	NA	NA	0.12306	7.8782e-09	0.00149627	1.11186e-19	0.0039562	1.52454e-16	NA	NA	0.622701	8.91221e-07	0.155628	7.47724e-17	0.195518	8.29643e-14	NA	NA
FCER1G	1.1337e-05	0.00140634	-4.38996	Thyroid	2.04611e-12	3.33107e-09	-7.0313	Spleen	3.06783e-10	2.13136e-07	6.29531	NA	NA	NA	1	1	1	0	3	-1.54206	-5.77104	-3.17541	9.07741	2.88163	-8.25457	NA	NA	0.12306	7.8782e-09	0.00149627	1.11186e-19	0.0039562	1.52454e-16	NA	NA	0.622701	8.91221e-07	0.155628	7.47724e-17	0.206704	8.99132e-14	NA	NA
FCER1G	1.1337e-05	0.00140634	-4.38996	Thyroid	2.04611e-12	3.33107e-09	-7.0313	Testis	3.06783e-10	2.85533e-07	6.29531	NA	NA	NA	1	1	1	0	3	-1.54206	-5.77104	-3.17541	9.07741	2.88163	-8.25457	NA	NA	0.12306	7.8782e-09	0.00149627	1.11186e-19	0.0039562	1.52454e-16	NA	NA	0.622701	8.91221e-07	0.155628	7.47724e-17	0.248862	1.09444e-13	NA	NA
FCER1G	1.1337e-05	0.00140634	-4.38996	Thyroid	2.04611e-12	3.33107e-09	-7.0313	Thyroid	4.56316e-12	4.63362e-09	-6.91854	NA	NA	NA	1	1	1	0	3	-1.54206	-5.77104	-3.17541	9.07741	-3.31051	8.53462	NA	NA	0.12306	7.8782e-09	0.00149627	1.11186e-19	0.000931265	1.40621e-17	NA	NA	0.622701	8.91221e-07	0.155628	7.47724e-17	0.0949605	8.60959e-15	NA	NA
FCER1G	1.1337e-05	0.00140634	-4.38996	Thyroid	2.04611e-12	3.33107e-09	-7.0313	Uterus	4.56316e-12	4.14463e-09	-6.91854	NA	NA	NA	1	1	1	0	3	-1.54206	-5.77104	-3.17541	9.07741	-3.31051	8.53462	NA	NA	0.12306	7.8782e-09	0.00149627	1.11186e-19	0.000931265	1.40621e-17	NA	NA	0.622701	8.91221e-07	0.155628	7.47724e-17	0.104488	9.94976e-15	NA	NA
FCER1G	1.1337e-05	0.00140634	-4.38996	Thyroid	2.04611e-12	3.33107e-09	-7.0313	Whole_Blood	3.06783e-10	2.17486e-07	6.29531	NA	NA	NA	1	1	1	0	3	-1.54206	-5.77104	-3.17541	9.07741	2.88163	-8.25457	NA	NA	0.12306	7.8782e-09	0.00149627	1.11186e-19	0.0039562	1.52454e-16	NA	NA	0.622701	8.91221e-07	0.155628	7.47724e-17	0.216165	8.89637e-14	NA	NA
FCER1G	1.1337e-05	0.00140634	-4.38996	Thyroid	2.04611e-12	3.33107e-09	-7.0313	smultixcan	4.56316e-12	4.57124e-09	-5.66063	NA	NA	NA	1	1	1	0	3	-1.54206	-5.77104	-3.17541	9.07741	-2.7086	6.98287	NA	NA	0.12306	7.8782e-09	0.00149627	1.11186e-19	0.000931265	1.40621e-17	NA	NA	0.622701	8.91221e-07	0.155628	7.47724e-17	0.0979126	8.94622e-15	NA	NA
FCER1G	1.1337e-05	0.00140634	-4.38996	Uterus	4.56316e-12	8.16197e-09	-6.91854	Adipose_Subcutaneous	4.56316e-12	3.83492e-09	-6.91854	NA	NA	NA	1	1	1	0	3	-1.54206	-5.77104	-3.31051	8.53462	-3.31051	8.53462	NA	NA	0.12306	7.8782e-09	0.000931265	1.40621e-17	0.000931265	1.40621e-17	NA	NA	0.622701	8.91221e-07	0.129487	1.30766e-14	0.098015	9.08678e-15	NA	NA
FCER1G	1.1337e-05	0.00140634	-4.38996	Uterus	4.56316e-12	8.16197e-09	-6.91854	Adipose_Visceral_Omentum	4.56316e-12	3.79955e-09	-6.91854	NA	NA	NA	1	1	1	0	3	-1.54206	-5.77104	-3.31051	8.53462	-3.31051	8.53462	NA	NA	0.12306	7.8782e-09	0.000931265	1.40621e-17	0.000931265	1.40621e-17	NA	NA	0.622701	8.91221e-07	0.129487	1.30766e-14	0.100069	8.15849e-15	NA	NA
FCER1G	1.1337e-05	0.00140634	-4.38996	Uterus	4.56316e-12	8.16197e-09	-6.91854	Adrenal_Gland	3.06783e-10	2.40676e-07	6.29531	NA	NA	NA	1	1	1	0	3	-1.54206	-5.77104	-3.31051	8.53462	2.88163	-8.25457	NA	NA	0.12306	7.8782e-09	0.000931265	1.40621e-17	0.0039562	1.52454e-16	NA	NA	0.622701	8.91221e-07	0.129487	1.30766e-14	0.21764	7.95725e-14	NA	NA
FCER1G	1.1337e-05	0.00140634	-4.38996	Uterus	4.56316e-12	8.16197e-09	-6.91854	Artery_Aorta	4.56316e-12	3.87133e-09	-6.91854	NA	NA	NA	1	1	1	0	3	-1.54206	-5.77104	-3.31051	8.53462	-3.31051	8.53462	NA	NA	0.12306	7.8782e-09	0.000931265	1.40621e-17	0.000931265	1.40621e-17	NA	NA	0.622701	8.91221e-07	0.129487	1.30766e-14	0.111254	8.99385e-15	NA	NA
FCER1G	1.1337e-05	0.00140634	-4.38996	Uterus	4.56316e-12	8.16197e-09	-6.91854	Artery_Coronary	4.56316e-12	4.07101e-09	-6.91854	NA	NA	NA	1	1	1	0	3	-1.54206	-5.77104	-3.31051	8.53462	-3.31051	8.53462	NA	NA	0.12306	7.8782e-09	0.000931265	1.40621e-17	0.000931265	1.40621e-17	NA	NA	0.622701	8.91221e-07	0.129487	1.30766e-14	0.102179	9.92129e-15	NA	NA
FCER1G	1.1337e-05	0.00140634	-4.38996	Uterus	4.56316e-12	8.16197e-09	-6.91854	Brain_Caudate_basal_ganglia	4.56316e-12	4.75957e-09	-6.91854	NA	NA	NA	1	1	1	0	3	-1.54206	-5.77104	-3.31051	8.53462	-3.31051	8.53462	NA	NA	0.12306	7.8782e-09	0.000931265	1.40621e-17	0.000931265	1.40621e-17	NA	NA	0.622701	8.91221e-07	0.129487	1.30766e-14	0.108282	9.81457e-15	NA	NA
FCER1G	1.1337e-05	0.00140634	-4.38996	Uterus	4.56316e-12	8.16197e-09	-6.91854	Brain_Cerebellar_Hemisphere	4.56316e-12	3.39955e-09	6.91854	NA	NA	NA	1	1	1	0	3	-1.54206	-5.77104	-3.31051	8.53462	3.31051	-8.53462	NA	NA	0.12306	7.8782e-09	0.000931265	1.40621e-17	0.000931265	1.40621e-17	NA	NA	0.622701	8.91221e-07	0.129487	1.30766e-14	0.0995133	8.77785e-15	NA	NA
FCER1G	1.1337e-05	0.00140634	-4.38996	Uterus	4.56316e-12	8.16197e-09	-6.91854	Brain_Cortex	4.56316e-12	4.63354e-09	-6.91854	NA	NA	NA	1	1	1	0	3	-1.54206	-5.77104	-3.31051	8.53462	-3.31051	8.53462	NA	NA	0.12306	7.8782e-09	0.000931265	1.40621e-17	0.000931265	1.40621e-17	NA	NA	0.622701	8.91221e-07	0.129487	1.30766e-14	0.104955	1.07798e-14	NA	NA
FCER1G	1.1337e-05	0.00140634	-4.38996	Uterus	4.56316e-12	8.16197e-09	-6.91854	Brain_Frontal_Cortex_BA9	4.56316e-12	4.53426e-09	-6.91854	NA	NA	NA	1	1	1	0	3	-1.54206	-5.77104	-3.31051	8.53462	-3.31051	8.53462	NA	NA	0.12306	7.8782e-09	0.000931265	1.40621e-17	0.000931265	1.40621e-17	NA	NA	0.622701	8.91221e-07	0.129487	1.30766e-14	0.111053	9.48622e-15	NA	NA
FCER1G	1.1337e-05	0.00140634	-4.38996	Uterus	4.56316e-12	8.16197e-09	-6.91854	Brain_Hippocampus	4.56316e-12	6.19403e-09	-6.91854	NA	NA	NA	1	1	1	0	3	-1.54206	-5.77104	-3.31051	8.53462	-3.31051	8.53462	NA	NA	0.12306	7.8782e-09	0.000931265	1.40621e-17	0.000931265	1.40621e-17	NA	NA	0.622701	8.91221e-07	0.129487	1.30766e-14	0.116349	1.57325e-14	NA	NA
FCER1G	1.1337e-05	0.00140634	-4.38996	Uterus	4.56316e-12	8.16197e-09	-6.91854	Brain_Hypothalamus	4.56316e-12	6.06122e-09	-6.91854	NA	NA	NA	1	1	1	0	3	-1.54206	-5.77104	-3.31051	8.53462	-3.31051	8.53462	NA	NA	0.12306	7.8782e-09	0.000931265	1.40621e-17	0.000931265	1.40621e-17	NA	NA	0.622701	8.91221e-07	0.129487	1.30766e-14	0.115151	1.4473e-14	NA	NA
FCER1G	1.1337e-05	0.00140634	-4.38996	Uterus	4.56316e-12	8.16197e-09	-6.91854	Brain_Nucleus_accumbens_basal_ganglia	3.06783e-10	1.83254e-07	6.29531	NA	NA	NA	1	1	1	0	3	-1.54206	-5.77104	-3.31051	8.53462	2.88163	-8.25457	NA	NA	0.12306	7.8782e-09	0.000931265	1.40621e-17	0.0039562	1.52454e-16	NA	NA	0.622701	8.91221e-07	0.129487	1.30766e-14	0.221834	1.0024e-13	NA	NA
FCER1G	1.1337e-05	0.00140634	-4.38996	Uterus	4.56316e-12	8.16197e-09	-6.91854	Brain_Substantia_nigra	4.56316e-12	3.96721e-09	-6.91854	NA	NA	NA	1	1	1	0	3	-1.54206	-5.77104	-3.31051	8.53462	-3.31051	8.53462	NA	NA	0.12306	7.8782e-09	0.000931265	1.40621e-17	0.000931265	1.40621e-17	NA	NA	0.622701	8.91221e-07	0.129487	1.30766e-14	0.12479	1.27747e-14	NA	NA
FCER1G	1.1337e-05	0.00140634	-4.38996	Uterus	4.56316e-12	8.16197e-09	-6.91854	Cells_EBV-transformed_lymphocytes	4.56316e-12	3.85103e-09	-6.91854	NA	NA	NA	1	1	1	0	3	-1.54206	-5.77104	-3.31051	8.53462	-3.31051	8.53462	NA	NA	0.12306	7.8782e-09	0.000931265	1.40621e-17	0.000931265	1.40621e-17	NA	NA	0.622701	8.91221e-07	0.129487	1.30766e-14	0.0933705	9.51613e-15	NA	NA
FCER1G	1.1337e-05	0.00140634	-4.38996	Uterus	4.56316e-12	8.16197e-09	-6.91854	Colon_Transverse	4.56316e-12	4.05039e-09	-6.91854	NA	NA	NA	1	1	1	0	3	-1.54206	-5.77104	-3.31051	8.53462	-3.31051	8.53462	NA	NA	0.12306	7.8782e-09	0.000931265	1.40621e-17	0.000931265	1.40621e-17	NA	NA	0.622701	8.91221e-07	0.129487	1.30766e-14	0.0994372	9.1325e-15	NA	NA
FCER1G	1.1337e-05	0.00140634	-4.38996	Uterus	4.56316e-12	8.16197e-09	-6.91854	Esophagus_Gastroesophageal_Junction	3.06783e-10	1.82359e-07	6.29531	NA	NA	NA	1	1	1	0	3	-1.54206	-5.77104	-3.31051	8.53462	2.88163	-8.25457	NA	NA	0.12306	7.8782e-09	0.000931265	1.40621e-17	0.0039562	1.52454e-16	NA	NA	0.622701	8.91221e-07	0.129487	1.30766e-14	0.212942	7.35441e-14	NA	NA
FCER1G	1.1337e-05	0.00140634	-4.38996	Uterus	4.56316e-12	8.16197e-09	-6.91854	Esophagus_Mucosa	4.56316e-12	3.98791e-09	-6.91854	NA	NA	NA	1	1	1	0	3	-1.54206	-5.77104	-3.31051	8.53462	-3.31051	8.53462	NA	NA	0.12306	7.8782e-09	0.000931265	1.40621e-17	0.000931265	1.40621e-17	NA	NA	0.622701	8.91221e-07	0.129487	1.30766e-14	0.0908474	8.2328e-15	NA	NA
FCER1G	1.1337e-05	0.00140634	-4.38996	Uterus	4.56316e-12	8.16197e-09	-6.91854	Heart_Left_Ventricle	4.56316e-12	3.58778e-09	-6.91854	NA	NA	NA	1	1	1	0	3	-1.54206	-5.77104	-3.31051	8.53462	-3.31051	8.53462	NA	NA	0.12306	7.8782e-09	0.000931265	1.40621e-17	0.000931265	1.40621e-17	NA	NA	0.622701	8.91221e-07	0.129487	1.30766e-14	0.103446	7.35512e-15	NA	NA
FCER1G	1.1337e-05	0.00140634	-4.38996	Uterus	4.56316e-12	8.16197e-09	-6.91854	Liver	4.56316e-12	6.0185e-09	-6.91854	NA	NA	NA	1	1	1	0	3	-1.54206	-5.77104	-3.31051	8.53462	-3.31051	8.53462	NA	NA	0.12306	7.8782e-09	0.000931265	1.40621e-17	0.000931265	1.40621e-17	NA	NA	0.622701	8.91221e-07	0.129487	1.30766e-14	0.0997499	1.16417e-14	NA	NA
FCER1G	1.1337e-05	0.00140634	-4.38996	Uterus	4.56316e-12	8.16197e-09	-6.91854	Lung	4.56316e-12	4.16012e-09	-6.91854	NA	NA	NA	1	1	1	0	3	-1.54206	-5.77104	-3.31051	8.53462	-3.31051	8.53462	NA	NA	0.12306	7.8782e-09	0.000931265	1.40621e-17	0.000931265	1.40621e-17	NA	NA	0.622701	8.91221e-07	0.129487	1.30766e-14	0.0939947	8.85461e-15	NA	NA
FCER1G	1.1337e-05	0.00140634	-4.38996	Uterus	4.56316e-12	8.16197e-09	-6.91854	Minor_Salivary_Gland	4.56316e-12	4.12259e-09	-6.91854	NA	NA	NA	1	1	1	0	3	-1.54206	-5.77104	-3.31051	8.53462	-3.31051	8.53462	NA	NA	0.12306	7.8782e-09	0.000931265	1.40621e-17	0.000931265	1.40621e-17	NA	NA	0.622701	8.91221e-07	0.129487	1.30766e-14	0.0936332	1.05783e-14	NA	NA
FCER1G	1.1337e-05	0.00140634	-4.38996	Uterus	4.56316e-12	8.16197e-09	-6.91854	Nerve_Tibial	3.06783e-10	1.83991e-07	6.29531	NA	NA	NA	1	1	1	0	3	-1.54206	-5.77104	-3.31051	8.53462	2.88163	-8.25457	NA	NA	0.12306	7.8782e-09	0.000931265	1.40621e-17	0.0039562	1.52454e-16	NA	NA	0.622701	8.91221e-07	0.129487	1.30766e-14	0.217086	8.65246e-14	NA	NA
FCER1G	1.1337e-05	0.00140634	-4.38996	Uterus	4.56316e-12	8.16197e-09	-6.91854	Ovary	4.56316e-12	4.33956e-09	-6.91854	NA	NA	NA	1	1	1	0	3	-1.54206	-5.77104	-3.31051	8.53462	-3.31051	8.53462	NA	NA	0.12306	7.8782e-09	0.000931265	1.40621e-17	0.000931265	1.40621e-17	NA	NA	0.622701	8.91221e-07	0.129487	1.30766e-14	0.10088	1.04004e-14	NA	NA
FCER1G	1.1337e-05	0.00140634	-4.38996	Uterus	4.56316e-12	8.16197e-09	-6.91854	Pancreas	4.56316e-12	4.76684e-09	-6.91854	NA	NA	NA	1	1	1	0	3	-1.54206	-5.77104	-3.31051	8.53462	-3.31051	8.53462	NA	NA	0.12306	7.8782e-09	0.000931265	1.40621e-17	0.000931265	1.40621e-17	NA	NA	0.622701	8.91221e-07	0.129487	1.30766e-14	0.100904	9.38294e-15	NA	NA
FCER1G	1.1337e-05	0.00140634	-4.38996	Uterus	4.56316e-12	8.16197e-09	-6.91854	Pituitary	4.56316e-12	4.85261e-09	-6.91854	NA	NA	NA	1	1	1	0	3	-1.54206	-5.77104	-3.31051	8.53462	-3.31051	8.53462	NA	NA	0.12306	7.8782e-09	0.000931265	1.40621e-17	0.000931265	1.40621e-17	NA	NA	0.622701	8.91221e-07	0.129487	1.30766e-14	0.109618	9.41458e-15	NA	NA
FCER1G	1.1337e-05	0.00140634	-4.38996	Uterus	4.56316e-12	8.16197e-09	-6.91854	Prostate	3.06783e-10	2.08813e-07	6.29531	NA	NA	NA	1	1	1	0	3	-1.54206	-5.77104	-3.31051	8.53462	2.88163	-8.25457	NA	NA	0.12306	7.8782e-09	0.000931265	1.40621e-17	0.0039562	1.52454e-16	NA	NA	0.622701	8.91221e-07	0.129487	1.30766e-14	0.215751	8.90657e-14	NA	NA
FCER1G	1.1337e-05	0.00140634	-4.38996	Uterus	4.56316e-12	8.16197e-09	-6.91854	Skin_Sun_Exposed_Lower_leg	3.06783e-10	2.10734e-07	6.29531	NA	NA	NA	1	1	1	0	3	-1.54206	-5.77104	-3.31051	8.53462	2.88163	-8.25457	NA	NA	0.12306	7.8782e-09	0.000931265	1.40621e-17	0.0039562	1.52454e-16	NA	NA	0.622701	8.91221e-07	0.129487	1.30766e-14	0.195518	8.29643e-14	NA	NA
FCER1G	1.1337e-05	0.00140634	-4.38996	Uterus	4.56316e-12	8.16197e-09	-6.91854	Spleen	3.06783e-10	2.13136e-07	6.29531	NA	NA	NA	1	1	1	0	3	-1.54206	-5.77104	-3.31051	8.53462	2.88163	-8.25457	NA	NA	0.12306	7.8782e-09	0.000931265	1.40621e-17	0.0039562	1.52454e-16	NA	NA	0.622701	8.91221e-07	0.129487	1.30766e-14	0.206704	8.99132e-14	NA	NA
FCER1G	1.1337e-05	0.00140634	-4.38996	Uterus	4.56316e-12	8.16197e-09	-6.91854	Testis	3.06783e-10	2.85533e-07	6.29531	NA	NA	NA	1	1	1	0	3	-1.54206	-5.77104	-3.31051	8.53462	2.88163	-8.25457	NA	NA	0.12306	7.8782e-09	0.000931265	1.40621e-17	0.0039562	1.52454e-16	NA	NA	0.622701	8.91221e-07	0.129487	1.30766e-14	0.248862	1.09444e-13	NA	NA
FCER1G	1.1337e-05	0.00140634	-4.38996	Uterus	4.56316e-12	8.16197e-09	-6.91854	Thyroid	4.56316e-12	4.63362e-09	-6.91854	NA	NA	NA	1	1	1	0	3	-1.54206	-5.77104	-3.31051	8.53462	-3.31051	8.53462	NA	NA	0.12306	7.8782e-09	0.000931265	1.40621e-17	0.000931265	1.40621e-17	NA	NA	0.622701	8.91221e-07	0.129487	1.30766e-14	0.0949605	8.60959e-15	NA	NA
FCER1G	1.1337e-05	0.00140634	-4.38996	Uterus	4.56316e-12	8.16197e-09	-6.91854	Uterus	4.56316e-12	4.14463e-09	-6.91854	NA	NA	NA	1	1	1	0	3	-1.54206	-5.77104	-3.31051	8.53462	-3.31051	8.53462	NA	NA	0.12306	7.8782e-09	0.000931265	1.40621e-17	0.000931265	1.40621e-17	NA	NA	0.622701	8.91221e-07	0.129487	1.30766e-14	0.104488	9.94976e-15	NA	NA
FCER1G	1.1337e-05	0.00140634	-4.38996	Uterus	4.56316e-12	8.16197e-09	-6.91854	Whole_Blood	3.06783e-10	2.17486e-07	6.29531	NA	NA	NA	1	1	1	0	3	-1.54206	-5.77104	-3.31051	8.53462	2.88163	-8.25457	NA	NA	0.12306	7.8782e-09	0.000931265	1.40621e-17	0.0039562	1.52454e-16	NA	NA	0.622701	8.91221e-07	0.129487	1.30766e-14	0.216165	8.89637e-14	NA	NA
FCER1G	1.1337e-05	0.00140634	-4.38996	Uterus	4.56316e-12	8.16197e-09	-6.91854	smultixcan	4.56316e-12	4.57124e-09	-5.66063	NA	NA	NA	1	1	1	0	3	-1.54206	-5.77104	-3.31051	8.53462	-2.7086	6.98287	NA	NA	0.12306	7.8782e-09	0.000931265	1.40621e-17	0.000931265	1.40621e-17	NA	NA	0.622701	8.91221e-07	0.129487	1.30766e-14	0.0979126	8.94622e-15	NA	NA
FCER1G	1.1337e-05	0.00140634	-4.38996	Vagina	4.56316e-12	5.94865e-09	-6.91854	Adipose_Subcutaneous	4.56316e-12	3.83492e-09	-6.91854	NA	NA	NA	1	1	1	0	3	-1.54206	-5.77104	-3.31051	8.53462	-3.31051	8.53462	NA	NA	0.12306	7.8782e-09	0.000931265	1.40621e-17	0.000931265	1.40621e-17	NA	NA	0.622701	8.91221e-07	0.138275	1.09102e-14	0.098015	9.08678e-15	NA	NA
FCER1G	1.1337e-05	0.00140634	-4.38996	Vagina	4.56316e-12	5.94865e-09	-6.91854	Adipose_Visceral_Omentum	4.56316e-12	3.79955e-09	-6.91854	NA	NA	NA	1	1	1	0	3	-1.54206	-5.77104	-3.31051	8.53462	-3.31051	8.53462	NA	NA	0.12306	7.8782e-09	0.000931265	1.40621e-17	0.000931265	1.40621e-17	NA	NA	0.622701	8.91221e-07	0.138275	1.09102e-14	0.100069	8.15849e-15	NA	NA
FCER1G	1.1337e-05	0.00140634	-4.38996	Vagina	4.56316e-12	5.94865e-09	-6.91854	Adrenal_Gland	3.06783e-10	2.40676e-07	6.29531	NA	NA	NA	1	1	1	0	3	-1.54206	-5.77104	-3.31051	8.53462	2.88163	-8.25457	NA	NA	0.12306	7.8782e-09	0.000931265	1.40621e-17	0.0039562	1.52454e-16	NA	NA	0.622701	8.91221e-07	0.138275	1.09102e-14	0.21764	7.95725e-14	NA	NA
FCER1G	1.1337e-05	0.00140634	-4.38996	Vagina	4.56316e-12	5.94865e-09	-6.91854	Artery_Aorta	4.56316e-12	3.87133e-09	-6.91854	NA	NA	NA	1	1	1	0	3	-1.54206	-5.77104	-3.31051	8.53462	-3.31051	8.53462	NA	NA	0.12306	7.8782e-09	0.000931265	1.40621e-17	0.000931265	1.40621e-17	NA	NA	0.622701	8.91221e-07	0.138275	1.09102e-14	0.111254	8.99385e-15	NA	NA
FCER1G	1.1337e-05	0.00140634	-4.38996	Vagina	4.56316e-12	5.94865e-09	-6.91854	Artery_Coronary	4.56316e-12	4.07101e-09	-6.91854	NA	NA	NA	1	1	1	0	3	-1.54206	-5.77104	-3.31051	8.53462	-3.31051	8.53462	NA	NA	0.12306	7.8782e-09	0.000931265	1.40621e-17	0.000931265	1.40621e-17	NA	NA	0.622701	8.91221e-07	0.138275	1.09102e-14	0.102179	9.92129e-15	NA	NA
FCER1G	1.1337e-05	0.00140634	-4.38996	Vagina	4.56316e-12	5.94865e-09	-6.91854	Brain_Caudate_basal_ganglia	4.56316e-12	4.75957e-09	-6.91854	NA	NA	NA	1	1	1	0	3	-1.54206	-5.77104	-3.31051	8.53462	-3.31051	8.53462	NA	NA	0.12306	7.8782e-09	0.000931265	1.40621e-17	0.000931265	1.40621e-17	NA	NA	0.622701	8.91221e-07	0.138275	1.09102e-14	0.108282	9.81457e-15	NA	NA
FCER1G	1.1337e-05	0.00140634	-4.38996	Vagina	4.56316e-12	5.94865e-09	-6.91854	Brain_Cerebellar_Hemisphere	4.56316e-12	3.39955e-09	6.91854	NA	NA	NA	1	1	1	0	3	-1.54206	-5.77104	-3.31051	8.53462	3.31051	-8.53462	NA	NA	0.12306	7.8782e-09	0.000931265	1.40621e-17	0.000931265	1.40621e-17	NA	NA	0.622701	8.91221e-07	0.138275	1.09102e-14	0.0995133	8.77785e-15	NA	NA
FCER1G	1.1337e-05	0.00140634	-4.38996	Vagina	4.56316e-12	5.94865e-09	-6.91854	Brain_Cortex	4.56316e-12	4.63354e-09	-6.91854	NA	NA	NA	1	1	1	0	3	-1.54206	-5.77104	-3.31051	8.53462	-3.31051	8.53462	NA	NA	0.12306	7.8782e-09	0.000931265	1.40621e-17	0.000931265	1.40621e-17	NA	NA	0.622701	8.91221e-07	0.138275	1.09102e-14	0.104955	1.07798e-14	NA	NA
FCER1G	1.1337e-05	0.00140634	-4.38996	Vagina	4.56316e-12	5.94865e-09	-6.91854	Brain_Frontal_Cortex_BA9	4.56316e-12	4.53426e-09	-6.91854	NA	NA	NA	1	1	1	0	3	-1.54206	-5.77104	-3.31051	8.53462	-3.31051	8.53462	NA	NA	0.12306	7.8782e-09	0.000931265	1.40621e-17	0.000931265	1.40621e-17	NA	NA	0.622701	8.91221e-07	0.138275	1.09102e-14	0.111053	9.48622e-15	NA	NA
FCER1G	1.1337e-05	0.00140634	-4.38996	Vagina	4.56316e-12	5.94865e-09	-6.91854	Brain_Hippocampus	4.56316e-12	6.19403e-09	-6.91854	NA	NA	NA	1	1	1	0	3	-1.54206	-5.77104	-3.31051	8.53462	-3.31051	8.53462	NA	NA	0.12306	7.8782e-09	0.000931265	1.40621e-17	0.000931265	1.40621e-17	NA	NA	0.622701	8.91221e-07	0.138275	1.09102e-14	0.116349	1.57325e-14	NA	NA
FCER1G	1.1337e-05	0.00140634	-4.38996	Vagina	4.56316e-12	5.94865e-09	-6.91854	Brain_Hypothalamus	4.56316e-12	6.06122e-09	-6.91854	NA	NA	NA	1	1	1	0	3	-1.54206	-5.77104	-3.31051	8.53462	-3.31051	8.53462	NA	NA	0.12306	7.8782e-09	0.000931265	1.40621e-17	0.000931265	1.40621e-17	NA	NA	0.622701	8.91221e-07	0.138275	1.09102e-14	0.115151	1.4473e-14	NA	NA
FCER1G	1.1337e-05	0.00140634	-4.38996	Vagina	4.56316e-12	5.94865e-09	-6.91854	Brain_Nucleus_accumbens_basal_ganglia	3.06783e-10	1.83254e-07	6.29531	NA	NA	NA	1	1	1	0	3	-1.54206	-5.77104	-3.31051	8.53462	2.88163	-8.25457	NA	NA	0.12306	7.8782e-09	0.000931265	1.40621e-17	0.0039562	1.52454e-16	NA	NA	0.622701	8.91221e-07	0.138275	1.09102e-14	0.221834	1.0024e-13	NA	NA
FCER1G	1.1337e-05	0.00140634	-4.38996	Vagina	4.56316e-12	5.94865e-09	-6.91854	Brain_Substantia_nigra	4.56316e-12	3.96721e-09	-6.91854	NA	NA	NA	1	1	1	0	3	-1.54206	-5.77104	-3.31051	8.53462	-3.31051	8.53462	NA	NA	0.12306	7.8782e-09	0.000931265	1.40621e-17	0.000931265	1.40621e-17	NA	NA	0.622701	8.91221e-07	0.138275	1.09102e-14	0.12479	1.27747e-14	NA	NA
FCER1G	1.1337e-05	0.00140634	-4.38996	Vagina	4.56316e-12	5.94865e-09	-6.91854	Cells_EBV-transformed_lymphocytes	4.56316e-12	3.85103e-09	-6.91854	NA	NA	NA	1	1	1	0	3	-1.54206	-5.77104	-3.31051	8.53462	-3.31051	8.53462	NA	NA	0.12306	7.8782e-09	0.000931265	1.40621e-17	0.000931265	1.40621e-17	NA	NA	0.622701	8.91221e-07	0.138275	1.09102e-14	0.0933705	9.51613e-15	NA	NA
FCER1G	1.1337e-05	0.00140634	-4.38996	Vagina	4.56316e-12	5.94865e-09	-6.91854	Colon_Transverse	4.56316e-12	4.05039e-09	-6.91854	NA	NA	NA	1	1	1	0	3	-1.54206	-5.77104	-3.31051	8.53462	-3.31051	8.53462	NA	NA	0.12306	7.8782e-09	0.000931265	1.40621e-17	0.000931265	1.40621e-17	NA	NA	0.622701	8.91221e-07	0.138275	1.09102e-14	0.0994372	9.1325e-15	NA	NA
FCER1G	1.1337e-05	0.00140634	-4.38996	Vagina	4.56316e-12	5.94865e-09	-6.91854	Esophagus_Gastroesophageal_Junction	3.06783e-10	1.82359e-07	6.29531	NA	NA	NA	1	1	1	0	3	-1.54206	-5.77104	-3.31051	8.53462	2.88163	-8.25457	NA	NA	0.12306	7.8782e-09	0.000931265	1.40621e-17	0.0039562	1.52454e-16	NA	NA	0.622701	8.91221e-07	0.138275	1.09102e-14	0.212942	7.35441e-14	NA	NA
FCER1G	1.1337e-05	0.00140634	-4.38996	Vagina	4.56316e-12	5.94865e-09	-6.91854	Esophagus_Mucosa	4.56316e-12	3.98791e-09	-6.91854	NA	NA	NA	1	1	1	0	3	-1.54206	-5.77104	-3.31051	8.53462	-3.31051	8.53462	NA	NA	0.12306	7.8782e-09	0.000931265	1.40621e-17	0.000931265	1.40621e-17	NA	NA	0.622701	8.91221e-07	0.138275	1.09102e-14	0.0908474	8.2328e-15	NA	NA
FCER1G	1.1337e-05	0.00140634	-4.38996	Vagina	4.56316e-12	5.94865e-09	-6.91854	Heart_Left_Ventricle	4.56316e-12	3.58778e-09	-6.91854	NA	NA	NA	1	1	1	0	3	-1.54206	-5.77104	-3.31051	8.53462	-3.31051	8.53462	NA	NA	0.12306	7.8782e-09	0.000931265	1.40621e-17	0.000931265	1.40621e-17	NA	NA	0.622701	8.91221e-07	0.138275	1.09102e-14	0.103446	7.35512e-15	NA	NA
FCER1G	1.1337e-05	0.00140634	-4.38996	Vagina	4.56316e-12	5.94865e-09	-6.91854	Liver	4.56316e-12	6.0185e-09	-6.91854	NA	NA	NA	1	1	1	0	3	-1.54206	-5.77104	-3.31051	8.53462	-3.31051	8.53462	NA	NA	0.12306	7.8782e-09	0.000931265	1.40621e-17	0.000931265	1.40621e-17	NA	NA	0.622701	8.91221e-07	0.138275	1.09102e-14	0.0997499	1.16417e-14	NA	NA
FCER1G	1.1337e-05	0.00140634	-4.38996	Vagina	4.56316e-12	5.94865e-09	-6.91854	Lung	4.56316e-12	4.16012e-09	-6.91854	NA	NA	NA	1	1	1	0	3	-1.54206	-5.77104	-3.31051	8.53462	-3.31051	8.53462	NA	NA	0.12306	7.8782e-09	0.000931265	1.40621e-17	0.000931265	1.40621e-17	NA	NA	0.622701	8.91221e-07	0.138275	1.09102e-14	0.0939947	8.85461e-15	NA	NA
FCER1G	1.1337e-05	0.00140634	-4.38996	Vagina	4.56316e-12	5.94865e-09	-6.91854	Minor_Salivary_Gland	4.56316e-12	4.12259e-09	-6.91854	NA	NA	NA	1	1	1	0	3	-1.54206	-5.77104	-3.31051	8.53462	-3.31051	8.53462	NA	NA	0.12306	7.8782e-09	0.000931265	1.40621e-17	0.000931265	1.40621e-17	NA	NA	0.622701	8.91221e-07	0.138275	1.09102e-14	0.0936332	1.05783e-14	NA	NA
FCER1G	1.1337e-05	0.00140634	-4.38996	Vagina	4.56316e-12	5.94865e-09	-6.91854	Nerve_Tibial	3.06783e-10	1.83991e-07	6.29531	NA	NA	NA	1	1	1	0	3	-1.54206	-5.77104	-3.31051	8.53462	2.88163	-8.25457	NA	NA	0.12306	7.8782e-09	0.000931265	1.40621e-17	0.0039562	1.52454e-16	NA	NA	0.622701	8.91221e-07	0.138275	1.09102e-14	0.217086	8.65246e-14	NA	NA
FCER1G	1.1337e-05	0.00140634	-4.38996	Vagina	4.56316e-12	5.94865e-09	-6.91854	Ovary	4.56316e-12	4.33956e-09	-6.91854	NA	NA	NA	1	1	1	0	3	-1.54206	-5.77104	-3.31051	8.53462	-3.31051	8.53462	NA	NA	0.12306	7.8782e-09	0.000931265	1.40621e-17	0.000931265	1.40621e-17	NA	NA	0.622701	8.91221e-07	0.138275	1.09102e-14	0.10088	1.04004e-14	NA	NA
FCER1G	1.1337e-05	0.00140634	-4.38996	Vagina	4.56316e-12	5.94865e-09	-6.91854	Pancreas	4.56316e-12	4.76684e-09	-6.91854	NA	NA	NA	1	1	1	0	3	-1.54206	-5.77104	-3.31051	8.53462	-3.31051	8.53462	NA	NA	0.12306	7.8782e-09	0.000931265	1.40621e-17	0.000931265	1.40621e-17	NA	NA	0.622701	8.91221e-07	0.138275	1.09102e-14	0.100904	9.38294e-15	NA	NA
FCER1G	1.1337e-05	0.00140634	-4.38996	Vagina	4.56316e-12	5.94865e-09	-6.91854	Pituitary	4.56316e-12	4.85261e-09	-6.91854	NA	NA	NA	1	1	1	0	3	-1.54206	-5.77104	-3.31051	8.53462	-3.31051	8.53462	NA	NA	0.12306	7.8782e-09	0.000931265	1.40621e-17	0.000931265	1.40621e-17	NA	NA	0.622701	8.91221e-07	0.138275	1.09102e-14	0.109618	9.41458e-15	NA	NA
FCER1G	1.1337e-05	0.00140634	-4.38996	Vagina	4.56316e-12	5.94865e-09	-6.91854	Prostate	3.06783e-10	2.08813e-07	6.29531	NA	NA	NA	1	1	1	0	3	-1.54206	-5.77104	-3.31051	8.53462	2.88163	-8.25457	NA	NA	0.12306	7.8782e-09	0.000931265	1.40621e-17	0.0039562	1.52454e-16	NA	NA	0.622701	8.91221e-07	0.138275	1.09102e-14	0.215751	8.90657e-14	NA	NA
FCER1G	1.1337e-05	0.00140634	-4.38996	Vagina	4.56316e-12	5.94865e-09	-6.91854	Skin_Sun_Exposed_Lower_leg	3.06783e-10	2.10734e-07	6.29531	NA	NA	NA	1	1	1	0	3	-1.54206	-5.77104	-3.31051	8.53462	2.88163	-8.25457	NA	NA	0.12306	7.8782e-09	0.000931265	1.40621e-17	0.0039562	1.52454e-16	NA	NA	0.622701	8.91221e-07	0.138275	1.09102e-14	0.195518	8.29643e-14	NA	NA
FCER1G	1.1337e-05	0.00140634	-4.38996	Vagina	4.56316e-12	5.94865e-09	-6.91854	Spleen	3.06783e-10	2.13136e-07	6.29531	NA	NA	NA	1	1	1	0	3	-1.54206	-5.77104	-3.31051	8.53462	2.88163	-8.25457	NA	NA	0.12306	7.8782e-09	0.000931265	1.40621e-17	0.0039562	1.52454e-16	NA	NA	0.622701	8.91221e-07	0.138275	1.09102e-14	0.206704	8.99132e-14	NA	NA
FCER1G	1.1337e-05	0.00140634	-4.38996	Vagina	4.56316e-12	5.94865e-09	-6.91854	Testis	3.06783e-10	2.85533e-07	6.29531	NA	NA	NA	1	1	1	0	3	-1.54206	-5.77104	-3.31051	8.53462	2.88163	-8.25457	NA	NA	0.12306	7.8782e-09	0.000931265	1.40621e-17	0.0039562	1.52454e-16	NA	NA	0.622701	8.91221e-07	0.138275	1.09102e-14	0.248862	1.09444e-13	NA	NA
FCER1G	1.1337e-05	0.00140634	-4.38996	Vagina	4.56316e-12	5.94865e-09	-6.91854	Thyroid	4.56316e-12	4.63362e-09	-6.91854	NA	NA	NA	1	1	1	0	3	-1.54206	-5.77104	-3.31051	8.53462	-3.31051	8.53462	NA	NA	0.12306	7.8782e-09	0.000931265	1.40621e-17	0.000931265	1.40621e-17	NA	NA	0.622701	8.91221e-07	0.138275	1.09102e-14	0.0949605	8.60959e-15	NA	NA
FCER1G	1.1337e-05	0.00140634	-4.38996	Vagina	4.56316e-12	5.94865e-09	-6.91854	Uterus	4.56316e-12	4.14463e-09	-6.91854	NA	NA	NA	1	1	1	0	3	-1.54206	-5.77104	-3.31051	8.53462	-3.31051	8.53462	NA	NA	0.12306	7.8782e-09	0.000931265	1.40621e-17	0.000931265	1.40621e-17	NA	NA	0.622701	8.91221e-07	0.138275	1.09102e-14	0.104488	9.94976e-15	NA	NA
FCER1G	1.1337e-05	0.00140634	-4.38996	Vagina	4.56316e-12	5.94865e-09	-6.91854	Whole_Blood	3.06783e-10	2.17486e-07	6.29531	NA	NA	NA	1	1	1	0	3	-1.54206	-5.77104	-3.31051	8.53462	2.88163	-8.25457	NA	NA	0.12306	7.8782e-09	0.000931265	1.40621e-17	0.0039562	1.52454e-16	NA	NA	0.622701	8.91221e-07	0.138275	1.09102e-14	0.216165	8.89637e-14	NA	NA
FCER1G	1.1337e-05	0.00140634	-4.38996	Vagina	4.56316e-12	5.94865e-09	-6.91854	smultixcan	4.56316e-12	4.57124e-09	-5.66063	NA	NA	NA	1	1	1	0	3	-1.54206	-5.77104	-3.31051	8.53462	-2.7086	6.98287	NA	NA	0.12306	7.8782e-09	0.000931265	1.40621e-17	0.000931265	1.40621e-17	NA	NA	0.622701	8.91221e-07	0.138275	1.09102e-14	0.0979126	8.94622e-15	NA	NA
FCER1G	1.1337e-05	0.00140634	-4.38996	Whole_Blood	5.41891e-11	6.39973e-08	-6.55895	Adipose_Subcutaneous	4.56316e-12	3.83492e-09	-6.91854	NA	NA	NA	1	1	1	0	3	-1.54206	-5.77104	-3.05114	8.28705	-3.31051	8.53462	NA	NA	0.12306	7.8782e-09	0.00227973	1.16096e-16	0.000931265	1.40621e-17	NA	NA	0.622701	8.91221e-07	0.171326	7.96706e-14	0.098015	9.08678e-15	NA	NA
FCER1G	1.1337e-05	0.00140634	-4.38996	Whole_Blood	5.41891e-11	6.39973e-08	-6.55895	Adipose_Visceral_Omentum	4.56316e-12	3.79955e-09	-6.91854	NA	NA	NA	1	1	1	0	3	-1.54206	-5.77104	-3.05114	8.28705	-3.31051	8.53462	NA	NA	0.12306	7.8782e-09	0.00227973	1.16096e-16	0.000931265	1.40621e-17	NA	NA	0.622701	8.91221e-07	0.171326	7.96706e-14	0.100069	8.15849e-15	NA	NA
FCER1G	1.1337e-05	0.00140634	-4.38996	Whole_Blood	5.41891e-11	6.39973e-08	-6.55895	Adrenal_Gland	3.06783e-10	2.40676e-07	6.29531	NA	NA	NA	1	1	1	0	3	-1.54206	-5.77104	-3.05114	8.28705	2.88163	-8.25457	NA	NA	0.12306	7.8782e-09	0.00227973	1.16096e-16	0.0039562	1.52454e-16	NA	NA	0.622701	8.91221e-07	0.171326	7.96706e-14	0.21764	7.95725e-14	NA	NA
FCER1G	1.1337e-05	0.00140634	-4.38996	Whole_Blood	5.41891e-11	6.39973e-08	-6.55895	Artery_Aorta	4.56316e-12	3.87133e-09	-6.91854	NA	NA	NA	1	1	1	0	3	-1.54206	-5.77104	-3.05114	8.28705	-3.31051	8.53462	NA	NA	0.12306	7.8782e-09	0.00227973	1.16096e-16	0.000931265	1.40621e-17	NA	NA	0.622701	8.91221e-07	0.171326	7.96706e-14	0.111254	8.99385e-15	NA	NA
FCER1G	1.1337e-05	0.00140634	-4.38996	Whole_Blood	5.41891e-11	6.39973e-08	-6.55895	Artery_Coronary	4.56316e-12	4.07101e-09	-6.91854	NA	NA	NA	1	1	1	0	3	-1.54206	-5.77104	-3.05114	8.28705	-3.31051	8.53462	NA	NA	0.12306	7.8782e-09	0.00227973	1.16096e-16	0.000931265	1.40621e-17	NA	NA	0.622701	8.91221e-07	0.171326	7.96706e-14	0.102179	9.92129e-15	NA	NA
FCER1G	1.1337e-05	0.00140634	-4.38996	Whole_Blood	5.41891e-11	6.39973e-08	-6.55895	Brain_Caudate_basal_ganglia	4.56316e-12	4.75957e-09	-6.91854	NA	NA	NA	1	1	1	0	3	-1.54206	-5.77104	-3.05114	8.28705	-3.31051	8.53462	NA	NA	0.12306	7.8782e-09	0.00227973	1.16096e-16	0.000931265	1.40621e-17	NA	NA	0.622701	8.91221e-07	0.171326	7.96706e-14	0.108282	9.81457e-15	NA	NA
FCER1G	1.1337e-05	0.00140634	-4.38996	Whole_Blood	5.41891e-11	6.39973e-08	-6.55895	Brain_Cerebellar_Hemisphere	4.56316e-12	3.39955e-09	6.91854	NA	NA	NA	1	1	1	0	3	-1.54206	-5.77104	-3.05114	8.28705	3.31051	-8.53462	NA	NA	0.12306	7.8782e-09	0.00227973	1.16096e-16	0.000931265	1.40621e-17	NA	NA	0.622701	8.91221e-07	0.171326	7.96706e-14	0.0995133	8.77785e-15	NA	NA
FCER1G	1.1337e-05	0.00140634	-4.38996	Whole_Blood	5.41891e-11	6.39973e-08	-6.55895	Brain_Cortex	4.56316e-12	4.63354e-09	-6.91854	NA	NA	NA	1	1	1	0	3	-1.54206	-5.77104	-3.05114	8.28705	-3.31051	8.53462	NA	NA	0.12306	7.8782e-09	0.00227973	1.16096e-16	0.000931265	1.40621e-17	NA	NA	0.622701	8.91221e-07	0.171326	7.96706e-14	0.104955	1.07798e-14	NA	NA
FCER1G	1.1337e-05	0.00140634	-4.38996	Whole_Blood	5.41891e-11	6.39973e-08	-6.55895	Brain_Frontal_Cortex_BA9	4.56316e-12	4.53426e-09	-6.91854	NA	NA	NA	1	1	1	0	3	-1.54206	-5.77104	-3.05114	8.28705	-3.31051	8.53462	NA	NA	0.12306	7.8782e-09	0.00227973	1.16096e-16	0.000931265	1.40621e-17	NA	NA	0.622701	8.91221e-07	0.171326	7.96706e-14	0.111053	9.48622e-15	NA	NA
FCER1G	1.1337e-05	0.00140634	-4.38996	Whole_Blood	5.41891e-11	6.39973e-08	-6.55895	Brain_Hippocampus	4.56316e-12	6.19403e-09	-6.91854	NA	NA	NA	1	1	1	0	3	-1.54206	-5.77104	-3.05114	8.28705	-3.31051	8.53462	NA	NA	0.12306	7.8782e-09	0.00227973	1.16096e-16	0.000931265	1.40621e-17	NA	NA	0.622701	8.91221e-07	0.171326	7.96706e-14	0.116349	1.57325e-14	NA	NA
FCER1G	1.1337e-05	0.00140634	-4.38996	Whole_Blood	5.41891e-11	6.39973e-08	-6.55895	Brain_Hypothalamus	4.56316e-12	6.06122e-09	-6.91854	NA	NA	NA	1	1	1	0	3	-1.54206	-5.77104	-3.05114	8.28705	-3.31051	8.53462	NA	NA	0.12306	7.8782e-09	0.00227973	1.16096e-16	0.000931265	1.40621e-17	NA	NA	0.622701	8.91221e-07	0.171326	7.96706e-14	0.115151	1.4473e-14	NA	NA
FCER1G	1.1337e-05	0.00140634	-4.38996	Whole_Blood	5.41891e-11	6.39973e-08	-6.55895	Brain_Nucleus_accumbens_basal_ganglia	3.06783e-10	1.83254e-07	6.29531	NA	NA	NA	1	1	1	0	3	-1.54206	-5.77104	-3.05114	8.28705	2.88163	-8.25457	NA	NA	0.12306	7.8782e-09	0.00227973	1.16096e-16	0.0039562	1.52454e-16	NA	NA	0.622701	8.91221e-07	0.171326	7.96706e-14	0.221834	1.0024e-13	NA	NA
FCER1G	1.1337e-05	0.00140634	-4.38996	Whole_Blood	5.41891e-11	6.39973e-08	-6.55895	Brain_Substantia_nigra	4.56316e-12	3.96721e-09	-6.91854	NA	NA	NA	1	1	1	0	3	-1.54206	-5.77104	-3.05114	8.28705	-3.31051	8.53462	NA	NA	0.12306	7.8782e-09	0.00227973	1.16096e-16	0.000931265	1.40621e-17	NA	NA	0.622701	8.91221e-07	0.171326	7.96706e-14	0.12479	1.27747e-14	NA	NA
FCER1G	1.1337e-05	0.00140634	-4.38996	Whole_Blood	5.41891e-11	6.39973e-08	-6.55895	Cells_EBV-transformed_lymphocytes	4.56316e-12	3.85103e-09	-6.91854	NA	NA	NA	1	1	1	0	3	-1.54206	-5.77104	-3.05114	8.28705	-3.31051	8.53462	NA	NA	0.12306	7.8782e-09	0.00227973	1.16096e-16	0.000931265	1.40621e-17	NA	NA	0.622701	8.91221e-07	0.171326	7.96706e-14	0.0933705	9.51613e-15	NA	NA
FCER1G	1.1337e-05	0.00140634	-4.38996	Whole_Blood	5.41891e-11	6.39973e-08	-6.55895	Colon_Transverse	4.56316e-12	4.05039e-09	-6.91854	NA	NA	NA	1	1	1	0	3	-1.54206	-5.77104	-3.05114	8.28705	-3.31051	8.53462	NA	NA	0.12306	7.8782e-09	0.00227973	1.16096e-16	0.000931265	1.40621e-17	NA	NA	0.622701	8.91221e-07	0.171326	7.96706e-14	0.0994372	9.1325e-15	NA	NA
FCER1G	1.1337e-05	0.00140634	-4.38996	Whole_Blood	5.41891e-11	6.39973e-08	-6.55895	Esophagus_Gastroesophageal_Junction	3.06783e-10	1.82359e-07	6.29531	NA	NA	NA	1	1	1	0	3	-1.54206	-5.77104	-3.05114	8.28705	2.88163	-8.25457	NA	NA	0.12306	7.8782e-09	0.00227973	1.16096e-16	0.0039562	1.52454e-16	NA	NA	0.622701	8.91221e-07	0.171326	7.96706e-14	0.212942	7.35441e-14	NA	NA
FCER1G	1.1337e-05	0.00140634	-4.38996	Whole_Blood	5.41891e-11	6.39973e-08	-6.55895	Esophagus_Mucosa	4.56316e-12	3.98791e-09	-6.91854	NA	NA	NA	1	1	1	0	3	-1.54206	-5.77104	-3.05114	8.28705	-3.31051	8.53462	NA	NA	0.12306	7.8782e-09	0.00227973	1.16096e-16	0.000931265	1.40621e-17	NA	NA	0.622701	8.91221e-07	0.171326	7.96706e-14	0.0908474	8.2328e-15	NA	NA
FCER1G	1.1337e-05	0.00140634	-4.38996	Whole_Blood	5.41891e-11	6.39973e-08	-6.55895	Heart_Left_Ventricle	4.56316e-12	3.58778e-09	-6.91854	NA	NA	NA	1	1	1	0	3	-1.54206	-5.77104	-3.05114	8.28705	-3.31051	8.53462	NA	NA	0.12306	7.8782e-09	0.00227973	1.16096e-16	0.000931265	1.40621e-17	NA	NA	0.622701	8.91221e-07	0.171326	7.96706e-14	0.103446	7.35512e-15	NA	NA
FCER1G	1.1337e-05	0.00140634	-4.38996	Whole_Blood	5.41891e-11	6.39973e-08	-6.55895	Liver	4.56316e-12	6.0185e-09	-6.91854	NA	NA	NA	1	1	1	0	3	-1.54206	-5.77104	-3.05114	8.28705	-3.31051	8.53462	NA	NA	0.12306	7.8782e-09	0.00227973	1.16096e-16	0.000931265	1.40621e-17	NA	NA	0.622701	8.91221e-07	0.171326	7.96706e-14	0.0997499	1.16417e-14	NA	NA
FCER1G	1.1337e-05	0.00140634	-4.38996	Whole_Blood	5.41891e-11	6.39973e-08	-6.55895	Lung	4.56316e-12	4.16012e-09	-6.91854	NA	NA	NA	1	1	1	0	3	-1.54206	-5.77104	-3.05114	8.28705	-3.31051	8.53462	NA	NA	0.12306	7.8782e-09	0.00227973	1.16096e-16	0.000931265	1.40621e-17	NA	NA	0.622701	8.91221e-07	0.171326	7.96706e-14	0.0939947	8.85461e-15	NA	NA
FCER1G	1.1337e-05	0.00140634	-4.38996	Whole_Blood	5.41891e-11	6.39973e-08	-6.55895	Minor_Salivary_Gland	4.56316e-12	4.12259e-09	-6.91854	NA	NA	NA	1	1	1	0	3	-1.54206	-5.77104	-3.05114	8.28705	-3.31051	8.53462	NA	NA	0.12306	7.8782e-09	0.00227973	1.16096e-16	0.000931265	1.40621e-17	NA	NA	0.622701	8.91221e-07	0.171326	7.96706e-14	0.0936332	1.05783e-14	NA	NA
FCER1G	1.1337e-05	0.00140634	-4.38996	Whole_Blood	5.41891e-11	6.39973e-08	-6.55895	Nerve_Tibial	3.06783e-10	1.83991e-07	6.29531	NA	NA	NA	1	1	1	0	3	-1.54206	-5.77104	-3.05114	8.28705	2.88163	-8.25457	NA	NA	0.12306	7.8782e-09	0.00227973	1.16096e-16	0.0039562	1.52454e-16	NA	NA	0.622701	8.91221e-07	0.171326	7.96706e-14	0.217086	8.65246e-14	NA	NA
FCER1G	1.1337e-05	0.00140634	-4.38996	Whole_Blood	5.41891e-11	6.39973e-08	-6.55895	Ovary	4.56316e-12	4.33956e-09	-6.91854	NA	NA	NA	1	1	1	0	3	-1.54206	-5.77104	-3.05114	8.28705	-3.31051	8.53462	NA	NA	0.12306	7.8782e-09	0.00227973	1.16096e-16	0.000931265	1.40621e-17	NA	NA	0.622701	8.91221e-07	0.171326	7.96706e-14	0.10088	1.04004e-14	NA	NA
FCER1G	1.1337e-05	0.00140634	-4.38996	Whole_Blood	5.41891e-11	6.39973e-08	-6.55895	Pancreas	4.56316e-12	4.76684e-09	-6.91854	NA	NA	NA	1	1	1	0	3	-1.54206	-5.77104	-3.05114	8.28705	-3.31051	8.53462	NA	NA	0.12306	7.8782e-09	0.00227973	1.16096e-16	0.000931265	1.40621e-17	NA	NA	0.622701	8.91221e-07	0.171326	7.96706e-14	0.100904	9.38294e-15	NA	NA
FCER1G	1.1337e-05	0.00140634	-4.38996	Whole_Blood	5.41891e-11	6.39973e-08	-6.55895	Pituitary	4.56316e-12	4.85261e-09	-6.91854	NA	NA	NA	1	1	1	0	3	-1.54206	-5.77104	-3.05114	8.28705	-3.31051	8.53462	NA	NA	0.12306	7.8782e-09	0.00227973	1.16096e-16	0.000931265	1.40621e-17	NA	NA	0.622701	8.91221e-07	0.171326	7.96706e-14	0.109618	9.41458e-15	NA	NA
FCER1G	1.1337e-05	0.00140634	-4.38996	Whole_Blood	5.41891e-11	6.39973e-08	-6.55895	Prostate	3.06783e-10	2.08813e-07	6.29531	NA	NA	NA	1	1	1	0	3	-1.54206	-5.77104	-3.05114	8.28705	2.88163	-8.25457	NA	NA	0.12306	7.8782e-09	0.00227973	1.16096e-16	0.0039562	1.52454e-16	NA	NA	0.622701	8.91221e-07	0.171326	7.96706e-14	0.215751	8.90657e-14	NA	NA
FCER1G	1.1337e-05	0.00140634	-4.38996	Whole_Blood	5.41891e-11	6.39973e-08	-6.55895	Skin_Sun_Exposed_Lower_leg	3.06783e-10	2.10734e-07	6.29531	NA	NA	NA	1	1	1	0	3	-1.54206	-5.77104	-3.05114	8.28705	2.88163	-8.25457	NA	NA	0.12306	7.8782e-09	0.00227973	1.16096e-16	0.0039562	1.52454e-16	NA	NA	0.622701	8.91221e-07	0.171326	7.96706e-14	0.195518	8.29643e-14	NA	NA
FCER1G	1.1337e-05	0.00140634	-4.38996	Whole_Blood	5.41891e-11	6.39973e-08	-6.55895	Spleen	3.06783e-10	2.13136e-07	6.29531	NA	NA	NA	1	1	1	0	3	-1.54206	-5.77104	-3.05114	8.28705	2.88163	-8.25457	NA	NA	0.12306	7.8782e-09	0.00227973	1.16096e-16	0.0039562	1.52454e-16	NA	NA	0.622701	8.91221e-07	0.171326	7.96706e-14	0.206704	8.99132e-14	NA	NA
FCER1G	1.1337e-05	0.00140634	-4.38996	Whole_Blood	5.41891e-11	6.39973e-08	-6.55895	Testis	3.06783e-10	2.85533e-07	6.29531	NA	NA	NA	1	1	1	0	3	-1.54206	-5.77104	-3.05114	8.28705	2.88163	-8.25457	NA	NA	0.12306	7.8782e-09	0.00227973	1.16096e-16	0.0039562	1.52454e-16	NA	NA	0.622701	8.91221e-07	0.171326	7.96706e-14	0.248862	1.09444e-13	NA	NA
FCER1G	1.1337e-05	0.00140634	-4.38996	Whole_Blood	5.41891e-11	6.39973e-08	-6.55895	Thyroid	4.56316e-12	4.63362e-09	-6.91854	NA	NA	NA	1	1	1	0	3	-1.54206	-5.77104	-3.05114	8.28705	-3.31051	8.53462	NA	NA	0.12306	7.8782e-09	0.00227973	1.16096e-16	0.000931265	1.40621e-17	NA	NA	0.622701	8.91221e-07	0.171326	7.96706e-14	0.0949605	8.60959e-15	NA	NA
FCER1G	1.1337e-05	0.00140634	-4.38996	Whole_Blood	5.41891e-11	6.39973e-08	-6.55895	Uterus	4.56316e-12	4.14463e-09	-6.91854	NA	NA	NA	1	1	1	0	3	-1.54206	-5.77104	-3.05114	8.28705	-3.31051	8.53462	NA	NA	0.12306	7.8782e-09	0.00227973	1.16096e-16	0.000931265	1.40621e-17	NA	NA	0.622701	8.91221e-07	0.171326	7.96706e-14	0.104488	9.94976e-15	NA	NA
FCER1G	1.1337e-05	0.00140634	-4.38996	Whole_Blood	5.41891e-11	6.39973e-08	-6.55895	Whole_Blood	3.06783e-10	2.17486e-07	6.29531	NA	NA	NA	1	1	1	0	3	-1.54206	-5.77104	-3.05114	8.28705	2.88163	-8.25457	NA	NA	0.12306	7.8782e-09	0.00227973	1.16096e-16	0.0039562	1.52454e-16	NA	NA	0.622701	8.91221e-07	0.171326	7.96706e-14	0.216165	8.89637e-14	NA	NA
FCER1G	1.1337e-05	0.00140634	-4.38996	Whole_Blood	5.41891e-11	6.39973e-08	-6.55895	smultixcan	4.56316e-12	4.57124e-09	-5.66063	NA	NA	NA	1	1	1	0	3	-1.54206	-5.77104	-3.05114	8.28705	-2.7086	6.98287	NA	NA	0.12306	7.8782e-09	0.00227973	1.16096e-16	0.000931265	1.40621e-17	NA	NA	0.622701	8.91221e-07	0.171326	7.96706e-14	0.0979126	8.94622e-15	NA	NA
FCER1G	1.1337e-05	0.00140634	-4.38996	smultixcan	3.12964e-11	1.57414e-08	-5.24112	Adipose_Subcutaneous	4.56316e-12	3.83492e-09	-6.91854	NA	NA	NA	1	1	1	0	3	-1.54206	-5.77104	-2.44371	6.6396	-3.31051	8.53462	NA	NA	0.12306	7.8782e-09	0.0117064	2.13556e-17	0.000931265	1.40621e-17	NA	NA	0.622701	8.91221e-07	0.26187	7.51095e-15	0.098015	9.08678e-15	NA	NA
FCER1G	1.1337e-05	0.00140634	-4.38996	smultixcan	3.12964e-11	1.57414e-08	-5.24112	Adipose_Visceral_Omentum	4.56316e-12	3.79955e-09	-6.91854	NA	NA	NA	1	1	1	0	3	-1.54206	-5.77104	-2.44371	6.6396	-3.31051	8.53462	NA	NA	0.12306	7.8782e-09	0.0117064	2.13556e-17	0.000931265	1.40621e-17	NA	NA	0.622701	8.91221e-07	0.26187	7.51095e-15	0.100069	8.15849e-15	NA	NA
FCER1G	1.1337e-05	0.00140634	-4.38996	smultixcan	3.12964e-11	1.57414e-08	-5.24112	Adrenal_Gland	3.06783e-10	2.40676e-07	6.29531	NA	NA	NA	1	1	1	0	3	-1.54206	-5.77104	-2.44371	6.6396	2.88163	-8.25457	NA	NA	0.12306	7.8782e-09	0.0117064	2.13556e-17	0.0039562	1.52454e-16	NA	NA	0.622701	8.91221e-07	0.26187	7.51095e-15	0.21764	7.95725e-14	NA	NA
FCER1G	1.1337e-05	0.00140634	-4.38996	smultixcan	3.12964e-11	1.57414e-08	-5.24112	Artery_Aorta	4.56316e-12	3.87133e-09	-6.91854	NA	NA	NA	1	1	1	0	3	-1.54206	-5.77104	-2.44371	6.6396	-3.31051	8.53462	NA	NA	0.12306	7.8782e-09	0.0117064	2.13556e-17	0.000931265	1.40621e-17	NA	NA	0.622701	8.91221e-07	0.26187	7.51095e-15	0.111254	8.99385e-15	NA	NA
FCER1G	1.1337e-05	0.00140634	-4.38996	smultixcan	3.12964e-11	1.57414e-08	-5.24112	Artery_Coronary	4.56316e-12	4.07101e-09	-6.91854	NA	NA	NA	1	1	1	0	3	-1.54206	-5.77104	-2.44371	6.6396	-3.31051	8.53462	NA	NA	0.12306	7.8782e-09	0.0117064	2.13556e-17	0.000931265	1.40621e-17	NA	NA	0.622701	8.91221e-07	0.26187	7.51095e-15	0.102179	9.92129e-15	NA	NA
FCER1G	1.1337e-05	0.00140634	-4.38996	smultixcan	3.12964e-11	1.57414e-08	-5.24112	Brain_Caudate_basal_ganglia	4.56316e-12	4.75957e-09	-6.91854	NA	NA	NA	1	1	1	0	3	-1.54206	-5.77104	-2.44371	6.6396	-3.31051	8.53462	NA	NA	0.12306	7.8782e-09	0.0117064	2.13556e-17	0.000931265	1.40621e-17	NA	NA	0.622701	8.91221e-07	0.26187	7.51095e-15	0.108282	9.81457e-15	NA	NA
FCER1G	1.1337e-05	0.00140634	-4.38996	smultixcan	3.12964e-11	1.57414e-08	-5.24112	Brain_Cerebellar_Hemisphere	4.56316e-12	3.39955e-09	6.91854	NA	NA	NA	1	1	1	0	3	-1.54206	-5.77104	-2.44371	6.6396	3.31051	-8.53462	NA	NA	0.12306	7.8782e-09	0.0117064	2.13556e-17	0.000931265	1.40621e-17	NA	NA	0.622701	8.91221e-07	0.26187	7.51095e-15	0.0995133	8.77785e-15	NA	NA
FCER1G	1.1337e-05	0.00140634	-4.38996	smultixcan	3.12964e-11	1.57414e-08	-5.24112	Brain_Cortex	4.56316e-12	4.63354e-09	-6.91854	NA	NA	NA	1	1	1	0	3	-1.54206	-5.77104	-2.44371	6.6396	-3.31051	8.53462	NA	NA	0.12306	7.8782e-09	0.0117064	2.13556e-17	0.000931265	1.40621e-17	NA	NA	0.622701	8.91221e-07	0.26187	7.51095e-15	0.104955	1.07798e-14	NA	NA
FCER1G	1.1337e-05	0.00140634	-4.38996	smultixcan	3.12964e-11	1.57414e-08	-5.24112	Brain_Frontal_Cortex_BA9	4.56316e-12	4.53426e-09	-6.91854	NA	NA	NA	1	1	1	0	3	-1.54206	-5.77104	-2.44371	6.6396	-3.31051	8.53462	NA	NA	0.12306	7.8782e-09	0.0117064	2.13556e-17	0.000931265	1.40621e-17	NA	NA	0.622701	8.91221e-07	0.26187	7.51095e-15	0.111053	9.48622e-15	NA	NA
FCER1G	1.1337e-05	0.00140634	-4.38996	smultixcan	3.12964e-11	1.57414e-08	-5.24112	Brain_Hippocampus	4.56316e-12	6.19403e-09	-6.91854	NA	NA	NA	1	1	1	0	3	-1.54206	-5.77104	-2.44371	6.6396	-3.31051	8.53462	NA	NA	0.12306	7.8782e-09	0.0117064	2.13556e-17	0.000931265	1.40621e-17	NA	NA	0.622701	8.91221e-07	0.26187	7.51095e-15	0.116349	1.57325e-14	NA	NA
FCER1G	1.1337e-05	0.00140634	-4.38996	smultixcan	3.12964e-11	1.57414e-08	-5.24112	Brain_Hypothalamus	4.56316e-12	6.06122e-09	-6.91854	NA	NA	NA	1	1	1	0	3	-1.54206	-5.77104	-2.44371	6.6396	-3.31051	8.53462	NA	NA	0.12306	7.8782e-09	0.0117064	2.13556e-17	0.000931265	1.40621e-17	NA	NA	0.622701	8.91221e-07	0.26187	7.51095e-15	0.115151	1.4473e-14	NA	NA
FCER1G	1.1337e-05	0.00140634	-4.38996	smultixcan	3.12964e-11	1.57414e-08	-5.24112	Brain_Nucleus_accumbens_basal_ganglia	3.06783e-10	1.83254e-07	6.29531	NA	NA	NA	1	1	1	0	3	-1.54206	-5.77104	-2.44371	6.6396	2.88163	-8.25457	NA	NA	0.12306	7.8782e-09	0.0117064	2.13556e-17	0.0039562	1.52454e-16	NA	NA	0.622701	8.91221e-07	0.26187	7.51095e-15	0.221834	1.0024e-13	NA	NA
FCER1G	1.1337e-05	0.00140634	-4.38996	smultixcan	3.12964e-11	1.57414e-08	-5.24112	Brain_Substantia_nigra	4.56316e-12	3.96721e-09	-6.91854	NA	NA	NA	1	1	1	0	3	-1.54206	-5.77104	-2.44371	6.6396	-3.31051	8.53462	NA	NA	0.12306	7.8782e-09	0.0117064	2.13556e-17	0.000931265	1.40621e-17	NA	NA	0.622701	8.91221e-07	0.26187	7.51095e-15	0.12479	1.27747e-14	NA	NA
FCER1G	1.1337e-05	0.00140634	-4.38996	smultixcan	3.12964e-11	1.57414e-08	-5.24112	Cells_EBV-transformed_lymphocytes	4.56316e-12	3.85103e-09	-6.91854	NA	NA	NA	1	1	1	0	3	-1.54206	-5.77104	-2.44371	6.6396	-3.31051	8.53462	NA	NA	0.12306	7.8782e-09	0.0117064	2.13556e-17	0.000931265	1.40621e-17	NA	NA	0.622701	8.91221e-07	0.26187	7.51095e-15	0.0933705	9.51613e-15	NA	NA
FCER1G	1.1337e-05	0.00140634	-4.38996	smultixcan	3.12964e-11	1.57414e-08	-5.24112	Colon_Transverse	4.56316e-12	4.05039e-09	-6.91854	NA	NA	NA	1	1	1	0	3	-1.54206	-5.77104	-2.44371	6.6396	-3.31051	8.53462	NA	NA	0.12306	7.8782e-09	0.0117064	2.13556e-17	0.000931265	1.40621e-17	NA	NA	0.622701	8.91221e-07	0.26187	7.51095e-15	0.0994372	9.1325e-15	NA	NA
FCER1G	1.1337e-05	0.00140634	-4.38996	smultixcan	3.12964e-11	1.57414e-08	-5.24112	Esophagus_Gastroesophageal_Junction	3.06783e-10	1.82359e-07	6.29531	NA	NA	NA	1	1	1	0	3	-1.54206	-5.77104	-2.44371	6.6396	2.88163	-8.25457	NA	NA	0.12306	7.8782e-09	0.0117064	2.13556e-17	0.0039562	1.52454e-16	NA	NA	0.622701	8.91221e-07	0.26187	7.51095e-15	0.212942	7.35441e-14	NA	NA
FCER1G	1.1337e-05	0.00140634	-4.38996	smultixcan	3.12964e-11	1.57414e-08	-5.24112	Esophagus_Mucosa	4.56316e-12	3.98791e-09	-6.91854	NA	NA	NA	1	1	1	0	3	-1.54206	-5.77104	-2.44371	6.6396	-3.31051	8.53462	NA	NA	0.12306	7.8782e-09	0.0117064	2.13556e-17	0.000931265	1.40621e-17	NA	NA	0.622701	8.91221e-07	0.26187	7.51095e-15	0.0908474	8.2328e-15	NA	NA
FCER1G	1.1337e-05	0.00140634	-4.38996	smultixcan	3.12964e-11	1.57414e-08	-5.24112	Heart_Left_Ventricle	4.56316e-12	3.58778e-09	-6.91854	NA	NA	NA	1	1	1	0	3	-1.54206	-5.77104	-2.44371	6.6396	-3.31051	8.53462	NA	NA	0.12306	7.8782e-09	0.0117064	2.13556e-17	0.000931265	1.40621e-17	NA	NA	0.622701	8.91221e-07	0.26187	7.51095e-15	0.103446	7.35512e-15	NA	NA
FCER1G	1.1337e-05	0.00140634	-4.38996	smultixcan	3.12964e-11	1.57414e-08	-5.24112	Liver	4.56316e-12	6.0185e-09	-6.91854	NA	NA	NA	1	1	1	0	3	-1.54206	-5.77104	-2.44371	6.6396	-3.31051	8.53462	NA	NA	0.12306	7.8782e-09	0.0117064	2.13556e-17	0.000931265	1.40621e-17	NA	NA	0.622701	8.91221e-07	0.26187	7.51095e-15	0.0997499	1.16417e-14	NA	NA
FCER1G	1.1337e-05	0.00140634	-4.38996	smultixcan	3.12964e-11	1.57414e-08	-5.24112	Lung	4.56316e-12	4.16012e-09	-6.91854	NA	NA	NA	1	1	1	0	3	-1.54206	-5.77104	-2.44371	6.6396	-3.31051	8.53462	NA	NA	0.12306	7.8782e-09	0.0117064	2.13556e-17	0.000931265	1.40621e-17	NA	NA	0.622701	8.91221e-07	0.26187	7.51095e-15	0.0939947	8.85461e-15	NA	NA
FCER1G	1.1337e-05	0.00140634	-4.38996	smultixcan	3.12964e-11	1.57414e-08	-5.24112	Minor_Salivary_Gland	4.56316e-12	4.12259e-09	-6.91854	NA	NA	NA	1	1	1	0	3	-1.54206	-5.77104	-2.44371	6.6396	-3.31051	8.53462	NA	NA	0.12306	7.8782e-09	0.0117064	2.13556e-17	0.000931265	1.40621e-17	NA	NA	0.622701	8.91221e-07	0.26187	7.51095e-15	0.0936332	1.05783e-14	NA	NA
FCER1G	1.1337e-05	0.00140634	-4.38996	smultixcan	3.12964e-11	1.57414e-08	-5.24112	Nerve_Tibial	3.06783e-10	1.83991e-07	6.29531	NA	NA	NA	1	1	1	0	3	-1.54206	-5.77104	-2.44371	6.6396	2.88163	-8.25457	NA	NA	0.12306	7.8782e-09	0.0117064	2.13556e-17	0.0039562	1.52454e-16	NA	NA	0.622701	8.91221e-07	0.26187	7.51095e-15	0.217086	8.65246e-14	NA	NA
FCER1G	1.1337e-05	0.00140634	-4.38996	smultixcan	3.12964e-11	1.57414e-08	-5.24112	Ovary	4.56316e-12	4.33956e-09	-6.91854	NA	NA	NA	1	1	1	0	3	-1.54206	-5.77104	-2.44371	6.6396	-3.31051	8.53462	NA	NA	0.12306	7.8782e-09	0.0117064	2.13556e-17	0.000931265	1.40621e-17	NA	NA	0.622701	8.91221e-07	0.26187	7.51095e-15	0.10088	1.04004e-14	NA	NA
FCER1G	1.1337e-05	0.00140634	-4.38996	smultixcan	3.12964e-11	1.57414e-08	-5.24112	Pancreas	4.56316e-12	4.76684e-09	-6.91854	NA	NA	NA	1	1	1	0	3	-1.54206	-5.77104	-2.44371	6.6396	-3.31051	8.53462	NA	NA	0.12306	7.8782e-09	0.0117064	2.13556e-17	0.000931265	1.40621e-17	NA	NA	0.622701	8.91221e-07	0.26187	7.51095e-15	0.100904	9.38294e-15	NA	NA
FCER1G	1.1337e-05	0.00140634	-4.38996	smultixcan	3.12964e-11	1.57414e-08	-5.24112	Pituitary	4.56316e-12	4.85261e-09	-6.91854	NA	NA	NA	1	1	1	0	3	-1.54206	-5.77104	-2.44371	6.6396	-3.31051	8.53462	NA	NA	0.12306	7.8782e-09	0.0117064	2.13556e-17	0.000931265	1.40621e-17	NA	NA	0.622701	8.91221e-07	0.26187	7.51095e-15	0.109618	9.41458e-15	NA	NA
