## Supplementary material for "Disentangling the Shared and Differential Genetic Architecture Between COVID-19 and Other Respiratory Disorders: A Multi-Omics Genome-Wide Analysis": B2_Asthma.xlsx (part 24 of 83)

### Sheet: T8.gene_ddx (continued)
Table 8. Results summary of MAGMA/TWAS/spTWAS/PWAS-DDx
FCER1G	1.1337e-05	0.00140634	-4.38996	smultixcan	3.12964e-11	1.57414e-08	-5.24112	Prostate	3.06783e-10	2.08813e-07	6.29531	NA	NA	NA	1	1	1	0	3	-1.54206	-5.77104	-2.44371	6.6396	2.88163	-8.25457	NA	NA	0.12306	7.8782e-09	0.0117064	2.13556e-17	0.0039562	1.52454e-16	NA	NA	0.622701	8.91221e-07	0.26187	7.51095e-15	0.215751	8.90657e-14	NA	NA
FCER1G	1.1337e-05	0.00140634	-4.38996	smultixcan	3.12964e-11	1.57414e-08	-5.24112	Skin_Sun_Exposed_Lower_leg	3.06783e-10	2.10734e-07	6.29531	NA	NA	NA	1	1	1	0	3	-1.54206	-5.77104	-2.44371	6.6396	2.88163	-8.25457	NA	NA	0.12306	7.8782e-09	0.0117064	2.13556e-17	0.0039562	1.52454e-16	NA	NA	0.622701	8.91221e-07	0.26187	7.51095e-15	0.195518	8.29643e-14	NA	NA
FCER1G	1.1337e-05	0.00140634	-4.38996	smultixcan	3.12964e-11	1.57414e-08	-5.24112	Spleen	3.06783e-10	2.13136e-07	6.29531	NA	NA	NA	1	1	1	0	3	-1.54206	-5.77104	-2.44371	6.6396	2.88163	-8.25457	NA	NA	0.12306	7.8782e-09	0.0117064	2.13556e-17	0.0039562	1.52454e-16	NA	NA	0.622701	8.91221e-07	0.26187	7.51095e-15	0.206704	8.99132e-14	NA	NA
FCER1G	1.1337e-05	0.00140634	-4.38996	smultixcan	3.12964e-11	1.57414e-08	-5.24112	Testis	3.06783e-10	2.85533e-07	6.29531	NA	NA	NA	1	1	1	0	3	-1.54206	-5.77104	-2.44371	6.6396	2.88163	-8.25457	NA	NA	0.12306	7.8782e-09	0.0117064	2.13556e-17	0.0039562	1.52454e-16	NA	NA	0.622701	8.91221e-07	0.26187	7.51095e-15	0.248862	1.09444e-13	NA	NA
FCER1G	1.1337e-05	0.00140634	-4.38996	smultixcan	3.12964e-11	1.57414e-08	-5.24112	Thyroid	4.56316e-12	4.63362e-09	-6.91854	NA	NA	NA	1	1	1	0	3	-1.54206	-5.77104	-2.44371	6.6396	-3.31051	8.53462	NA	NA	0.12306	7.8782e-09	0.0117064	2.13556e-17	0.000931265	1.40621e-17	NA	NA	0.622701	8.91221e-07	0.26187	7.51095e-15	0.0949605	8.60959e-15	NA	NA
FCER1G	1.1337e-05	0.00140634	-4.38996	smultixcan	3.12964e-11	1.57414e-08	-5.24112	Uterus	4.56316e-12	4.14463e-09	-6.91854	NA	NA	NA	1	1	1	0	3	-1.54206	-5.77104	-2.44371	6.6396	-3.31051	8.53462	NA	NA	0.12306	7.8782e-09	0.0117064	2.13556e-17	0.000931265	1.40621e-17	NA	NA	0.622701	8.91221e-07	0.26187	7.51095e-15	0.104488	9.94976e-15	NA	NA
FCER1G	1.1337e-05	0.00140634	-4.38996	smultixcan	3.12964e-11	1.57414e-08	-5.24112	Whole_Blood	3.06783e-10	2.17486e-07	6.29531	NA	NA	NA	1	1	1	0	3	-1.54206	-5.77104	-2.44371	6.6396	2.88163	-8.25457	NA	NA	0.12306	7.8782e-09	0.0117064	2.13556e-17	0.0039562	1.52454e-16	NA	NA	0.622701	8.91221e-07	0.26187	7.51095e-15	0.216165	8.89637e-14	NA	NA
FCER1G	1.1337e-05	0.00140634	-4.38996	smultixcan	3.12964e-11	1.57414e-08	-5.24112	smultixcan	4.56316e-12	4.57124e-09	-5.66063	NA	NA	NA	1	1	1	0	3	-1.54206	-5.77104	-2.44371	6.6396	-2.7086	6.98287	NA	NA	0.12306	7.8782e-09	0.0117064	2.13556e-17	0.000931265	1.40621e-17	NA	NA	0.622701	8.91221e-07	0.26187	7.51095e-15	0.0979126	8.94622e-15	NA	NA
SLC22A5	1.129e-05	0.00140634	4.39087	Cells_Cultured_fibroblasts	7.24081e-06	0.00270128	-4.48648	Adipose_Visceral_Omentum	2.07614e-08	8.87717e-06	-5.60553	NA	NA	NA	1	1	1	0	3	-4.17861	-7.02737	-0.440686	8.86039	-2.10345	8.54186	NA	NA	2.933e-05	2.1046e-12	0.659441	7.97346e-19	0.0354268	1.32073e-17	NA	NA	0.00554924	6.68303e-10	0.968922	7.54964e-16	0.523455	7.94121e-15	NA	NA
SLC22A5	1.129e-05	0.00140634	4.39087	Cells_Cultured_fibroblasts	7.24081e-06	0.00270128	-4.48648	Adrenal_Gland	2.07614e-08	1.11778e-05	-5.60553	NA	NA	NA	1	1	1	0	3	-4.17861	-7.02737	-0.440686	8.86039	-2.10345	8.54186	NA	NA	2.933e-05	2.1046e-12	0.659441	7.97346e-19	0.0354268	1.32073e-17	NA	NA	0.00554924	6.68303e-10	0.968922	7.54964e-16	0.512452	7.89881e-15	NA	NA
SLC22A5	1.129e-05	0.00140634	4.39087	Cells_Cultured_fibroblasts	7.24081e-06	0.00270128	-4.48648	Artery_Aorta	2.07614e-08	1.05682e-05	-5.60553	NA	NA	NA	1	1	1	0	3	-4.17861	-7.02737	-0.440686	8.86039	-2.10345	8.54186	NA	NA	2.933e-05	2.1046e-12	0.659441	7.97346e-19	0.0354268	1.32073e-17	NA	NA	0.00554924	6.68303e-10	0.968922	7.54964e-16	0.516874	8.79911e-15	NA	NA
SLC22A5	1.129e-05	0.00140634	4.39087	Cells_Cultured_fibroblasts	7.24081e-06	0.00270128	-4.48648	Artery_Coronary	2.07614e-08	9.83992e-06	-5.60553	NA	NA	NA	1	1	1	0	3	-4.17861	-7.02737	-0.440686	8.86039	-2.10345	8.54186	NA	NA	2.933e-05	2.1046e-12	0.659441	7.97346e-19	0.0354268	1.32073e-17	NA	NA	0.00554924	6.68303e-10	0.968922	7.54964e-16	0.514768	9.52999e-15	NA	NA
SLC22A5	1.129e-05	0.00140634	4.39087	Cells_Cultured_fibroblasts	7.24081e-06	0.00270128	-4.48648	Brain_Cerebellum	2.07614e-08	9.26108e-06	5.60553	NA	NA	NA	1	1	1	0	3	-4.17861	-7.02737	-0.440686	8.86039	-2.08986	-8.54186	NA	NA	2.933e-05	2.1046e-12	0.659441	7.97346e-19	0.0366303	1.32073e-17	NA	NA	0.00554924	6.68303e-10	0.968922	7.54964e-16	0.534059	9.65696e-15	NA	NA
SLC22A5	1.129e-05	0.00140634	4.39087	Cells_Cultured_fibroblasts	7.24081e-06	0.00270128	-4.48648	Breast_Mammary_Tissue	2.07614e-08	1.00046e-05	-5.60553	NA	NA	NA	1	1	1	0	3	-4.17861	-7.02737	-0.440686	8.86039	-2.10345	8.54186	NA	NA	2.933e-05	2.1046e-12	0.659441	7.97346e-19	0.0354268	1.32073e-17	NA	NA	0.00554924	6.68303e-10	0.968922	7.54964e-16	0.524939	7.89038e-15	NA	NA
SLC22A5	1.129e-05	0.00140634	4.39087	Cells_Cultured_fibroblasts	7.24081e-06	0.00270128	-4.48648	Cells_Cultured_fibroblasts	2.07614e-08	1.04274e-05	-5.60553	NA	NA	NA	1	1	1	0	3	-4.17861	-7.02737	-0.440686	8.86039	-2.10345	8.54186	NA	NA	2.933e-05	2.1046e-12	0.659441	7.97346e-19	0.0354268	1.32073e-17	NA	NA	0.00554924	6.68303e-10	0.968922	7.54964e-16	0.521176	1.02048e-14	NA	NA
SLC22A5	1.129e-05	0.00140634	4.39087	Cells_Cultured_fibroblasts	7.24081e-06	0.00270128	-4.48648	Colon_Sigmoid	2.07614e-08	1.04852e-05	5.60553	NA	NA	NA	1	1	1	0	3	-4.17861	-7.02737	-0.440686	8.86039	2.10345	-8.54186	NA	NA	2.933e-05	2.1046e-12	0.659441	7.97346e-19	0.0354268	1.32073e-17	NA	NA	0.00554924	6.68303e-10	0.968922	7.54964e-16	0.532478	8.47212e-15	NA	NA
SLC22A5	1.129e-05	0.00140634	4.39087	Cells_Cultured_fibroblasts	7.24081e-06	0.00270128	-4.48648	Colon_Transverse	2.07614e-08	1.07499e-05	-5.60553	NA	NA	NA	1	1	1	0	3	-4.17861	-7.02737	-0.440686	8.86039	-2.10345	8.54186	NA	NA	2.933e-05	2.1046e-12	0.659441	7.97346e-19	0.0354268	1.32073e-17	NA	NA	0.00554924	6.68303e-10	0.968922	7.54964e-16	0.525954	8.75242e-15	NA	NA
SLC22A5	1.129e-05	0.00140634	4.39087	Cells_Cultured_fibroblasts	7.24081e-06	0.00270128	-4.48648	Esophagus_Gastroesophageal_Junction	2.07614e-08	9.87283e-06	5.60553	NA	NA	NA	1	1	1	0	3	-4.17861	-7.02737	-0.440686	8.86039	2.10345	-8.54186	NA	NA	2.933e-05	2.1046e-12	0.659441	7.97346e-19	0.0354268	1.32073e-17	NA	NA	0.00554924	6.68303e-10	0.968922	7.54964e-16	0.522682	7.23516e-15	NA	NA
SLC22A5	1.129e-05	0.00140634	4.39087	Cells_Cultured_fibroblasts	7.24081e-06	0.00270128	-4.48648	Heart_Atrial_Appendage	2.07614e-08	1.16141e-05	5.60553	NA	NA	NA	1	1	1	0	3	-4.17861	-7.02737	-0.440686	8.86039	2.10345	-8.54186	NA	NA	2.933e-05	2.1046e-12	0.659441	7.97346e-19	0.0354268	1.32073e-17	NA	NA	0.00554924	6.68303e-10	0.968922	7.54964e-16	0.510536	8.22702e-15	NA	NA
SLC22A5	1.129e-05	0.00140634	4.39087	Cells_Cultured_fibroblasts	7.24081e-06	0.00270128	-4.48648	Heart_Left_Ventricle	2.07614e-08	8.78965e-06	5.60553	NA	NA	NA	1	1	1	0	3	-4.17861	-7.02737	-0.440686	8.86039	2.10345	-8.54186	NA	NA	2.933e-05	2.1046e-12	0.659441	7.97346e-19	0.0354268	1.32073e-17	NA	NA	0.00554924	6.68303e-10	0.968922	7.54964e-16	0.515706	7.06869e-15	NA	NA
SLC22A5	1.129e-05	0.00140634	4.39087	Cells_Cultured_fibroblasts	7.24081e-06	0.00270128	-4.48648	Lung	2.07614e-08	8.75403e-06	5.60553	NA	NA	NA	1	1	1	0	3	-4.17861	-7.02737	-0.440686	8.86039	2.10345	-8.54186	NA	NA	2.933e-05	2.1046e-12	0.659441	7.97346e-19	0.0354268	1.32073e-17	NA	NA	0.00554924	6.68303e-10	0.968922	7.54964e-16	0.505718	8.46758e-15	NA	NA
SLC22A5	1.129e-05	0.00140634	4.39087	Cells_Cultured_fibroblasts	7.24081e-06	0.00270128	-4.48648	Minor_Salivary_Gland	2.07614e-08	1.11486e-05	-5.60553	NA	NA	NA	1	1	1	0	3	-4.17861	-7.02737	-0.440686	8.86039	-2.10345	8.54186	NA	NA	2.933e-05	2.1046e-12	0.659441	7.97346e-19	0.0354268	1.32073e-17	NA	NA	0.00554924	6.68303e-10	0.968922	7.54964e-16	0.512482	1.04723e-14	NA	NA
SLC22A5	1.129e-05	0.00140634	4.39087	Cells_Cultured_fibroblasts	7.24081e-06	0.00270128	-4.48648	Ovary	2.07614e-08	1.05302e-05	5.60553	NA	NA	NA	1	1	1	0	3	-4.17861	-7.02737	-0.440686	8.86039	2.10345	-8.54186	NA	NA	2.933e-05	2.1046e-12	0.659441	7.97346e-19	0.0354268	1.32073e-17	NA	NA	0.00554924	6.68303e-10	0.968922	7.54964e-16	0.514984	1.00008e-14	NA	NA
SLC22A5	1.129e-05	0.00140634	4.39087	Cells_Cultured_fibroblasts	7.24081e-06	0.00270128	-4.48648	Prostate	2.07614e-08	1.06564e-05	5.60553	NA	NA	NA	1	1	1	0	3	-4.17861	-7.02737	-0.440686	8.86039	2.10345	-8.54186	NA	NA	2.933e-05	2.1046e-12	0.659441	7.97346e-19	0.0354268	1.32073e-17	NA	NA	0.00554924	6.68303e-10	0.968922	7.54964e-16	0.525271	8.47238e-15	NA	NA
SLC22A5	1.129e-05	0.00140634	4.39087	Cells_Cultured_fibroblasts	7.24081e-06	0.00270128	-4.48648	Small_Intestine_Terminal_Ileum	2.07614e-08	1.01146e-05	-5.60553	NA	NA	NA	1	1	1	0	3	-4.17861	-7.02737	-0.440686	8.86039	-2.10345	8.54186	NA	NA	2.933e-05	2.1046e-12	0.659441	7.97346e-19	0.0354268	1.32073e-17	NA	NA	0.00554924	6.68303e-10	0.968922	7.54964e-16	0.526359	9.39748e-15	NA	NA
SLC22A5	1.129e-05	0.00140634	4.39087	Cells_Cultured_fibroblasts	7.24081e-06	0.00270128	-4.48648	Spleen	2.35607e-06	0.000756831	-4.7202	NA	NA	NA	1	1	1	0	3	-4.17861	-7.02737	-0.440686	8.86039	-3.45475	3.30197	NA	NA	2.933e-05	2.1046e-12	0.659441	7.97346e-19	0.000550794	0.000960071	NA	NA	0.00554924	6.68303e-10	0.968922	7.54964e-16	0.069573	0.0236344	NA	NA
SLC22A5	1.129e-05	0.00140634	4.39087	Cells_Cultured_fibroblasts	7.24081e-06	0.00270128	-4.48648	Stomach	2.07614e-08	1.08458e-05	5.60553	NA	NA	NA	1	1	1	0	3	-4.17861	-7.02737	-0.440686	8.86039	2.10345	-8.54186	NA	NA	2.933e-05	2.1046e-12	0.659441	7.97346e-19	0.0354268	1.32073e-17	NA	NA	0.00554924	6.68303e-10	0.968922	7.54964e-16	0.519125	1.04195e-14	NA	NA
SLC22A5	1.129e-05	0.00140634	4.39087	Cells_Cultured_fibroblasts	7.24081e-06	0.00270128	-4.48648	Uterus	2.07614e-08	1.0404e-05	-5.60553	NA	NA	NA	1	1	1	0	3	-4.17861	-7.02737	-0.440686	8.86039	-2.10345	8.54186	NA	NA	2.933e-05	2.1046e-12	0.659441	7.97346e-19	0.0354268	1.32073e-17	NA	NA	0.00554924	6.68303e-10	0.968922	7.54964e-16	0.523262	9.56746e-15	NA	NA
SLC22A5	1.129e-05	0.00140634	4.39087	Cells_Cultured_fibroblasts	7.24081e-06	0.00270128	-4.48648	Vagina	2.07614e-08	1.22781e-05	5.60553	NA	NA	NA	1	1	1	0	3	-4.17861	-7.02737	-0.440686	8.86039	2.10345	-8.54186	NA	NA	2.933e-05	2.1046e-12	0.659441	7.97346e-19	0.0354268	1.32073e-17	NA	NA	0.00554924	6.68303e-10	0.968922	7.54964e-16	0.525761	9.65558e-15	NA	NA
SLC22A5	1.129e-05	0.00140634	4.39087	Cells_Cultured_fibroblasts	7.24081e-06	0.00270128	-4.48648	smultixcan	2.07614e-08	1.14938e-05	4.44089e-17	NA	NA	NA	1	1	1	0	3	-4.17861	-7.02737	-0.440686	8.86039	-0.209665	8.88178e-17	NA	NA	2.933e-05	2.1046e-12	0.659441	7.97346e-19	0.000692639	1.32073e-17	NA	NA	0.00554924	6.68303e-10	0.968922	7.54964e-16	0.0812814	8.54017e-15	NA	NA
SLC22A5	1.129e-05	0.00140634	4.39087	Colon_Transverse	7.24081e-06	0.00251236	-4.48648	Adipose_Visceral_Omentum	2.07614e-08	8.87717e-06	-5.60553	NA	NA	NA	1	1	1	0	3	-4.17861	-7.02737	-0.710805	9.03254	-2.10345	8.54186	NA	NA	2.933e-05	2.1046e-12	0.477205	1.67728e-19	0.0354268	1.32073e-17	NA	NA	0.00554924	6.68303e-10	0.915152	1.50811e-16	0.523455	7.94121e-15	NA	NA
SLC22A5	1.129e-05	0.00140634	4.39087	Colon_Transverse	7.24081e-06	0.00251236	-4.48648	Adrenal_Gland	2.07614e-08	1.11778e-05	-5.60553	NA	NA	NA	1	1	1	0	3	-4.17861	-7.02737	-0.710805	9.03254	-2.10345	8.54186	NA	NA	2.933e-05	2.1046e-12	0.477205	1.67728e-19	0.0354268	1.32073e-17	NA	NA	0.00554924	6.68303e-10	0.915152	1.50811e-16	0.512452	7.89881e-15	NA	NA
SLC22A5	1.129e-05	0.00140634	4.39087	Colon_Transverse	7.24081e-06	0.00251236	-4.48648	Artery_Aorta	2.07614e-08	1.05682e-05	-5.60553	NA	NA	NA	1	1	1	0	3	-4.17861	-7.02737	-0.710805	9.03254	-2.10345	8.54186	NA	NA	2.933e-05	2.1046e-12	0.477205	1.67728e-19	0.0354268	1.32073e-17	NA	NA	0.00554924	6.68303e-10	0.915152	1.50811e-16	0.516874	8.79911e-15	NA	NA
SLC22A5	1.129e-05	0.00140634	4.39087	Colon_Transverse	7.24081e-06	0.00251236	-4.48648	Artery_Coronary	2.07614e-08	9.83992e-06	-5.60553	NA	NA	NA	1	1	1	0	3	-4.17861	-7.02737	-0.710805	9.03254	-2.10345	8.54186	NA	NA	2.933e-05	2.1046e-12	0.477205	1.67728e-19	0.0354268	1.32073e-17	NA	NA	0.00554924	6.68303e-10	0.915152	1.50811e-16	0.514768	9.52999e-15	NA	NA
SLC22A5	1.129e-05	0.00140634	4.39087	Colon_Transverse	7.24081e-06	0.00251236	-4.48648	Brain_Cerebellum	2.07614e-08	9.26108e-06	5.60553	NA	NA	NA	1	1	1	0	3	-4.17861	-7.02737	-0.710805	9.03254	-2.08986	-8.54186	NA	NA	2.933e-05	2.1046e-12	0.477205	1.67728e-19	0.0366303	1.32073e-17	NA	NA	0.00554924	6.68303e-10	0.915152	1.50811e-16	0.534059	9.65696e-15	NA	NA
SLC22A5	1.129e-05	0.00140634	4.39087	Colon_Transverse	7.24081e-06	0.00251236	-4.48648	Breast_Mammary_Tissue	2.07614e-08	1.00046e-05	-5.60553	NA	NA	NA	1	1	1	0	3	-4.17861	-7.02737	-0.710805	9.03254	-2.10345	8.54186	NA	NA	2.933e-05	2.1046e-12	0.477205	1.67728e-19	0.0354268	1.32073e-17	NA	NA	0.00554924	6.68303e-10	0.915152	1.50811e-16	0.524939	7.89038e-15	NA	NA
SLC22A5	1.129e-05	0.00140634	4.39087	Colon_Transverse	7.24081e-06	0.00251236	-4.48648	Cells_Cultured_fibroblasts	2.07614e-08	1.04274e-05	-5.60553	NA	NA	NA	1	1	1	0	3	-4.17861	-7.02737	-0.710805	9.03254	-2.10345	8.54186	NA	NA	2.933e-05	2.1046e-12	0.477205	1.67728e-19	0.0354268	1.32073e-17	NA	NA	0.00554924	6.68303e-10	0.915152	1.50811e-16	0.521176	1.02048e-14	NA	NA
SLC22A5	1.129e-05	0.00140634	4.39087	Colon_Transverse	7.24081e-06	0.00251236	-4.48648	Colon_Sigmoid	2.07614e-08	1.04852e-05	5.60553	NA	NA	NA	1	1	1	0	3	-4.17861	-7.02737	-0.710805	9.03254	2.10345	-8.54186	NA	NA	2.933e-05	2.1046e-12	0.477205	1.67728e-19	0.0354268	1.32073e-17	NA	NA	0.00554924	6.68303e-10	0.915152	1.50811e-16	0.532478	8.47212e-15	NA	NA
SLC22A5	1.129e-05	0.00140634	4.39087	Colon_Transverse	7.24081e-06	0.00251236	-4.48648	Colon_Transverse	2.07614e-08	1.07499e-05	-5.60553	NA	NA	NA	1	1	1	0	3	-4.17861	-7.02737	-0.710805	9.03254	-2.10345	8.54186	NA	NA	2.933e-05	2.1046e-12	0.477205	1.67728e-19	0.0354268	1.32073e-17	NA	NA	0.00554924	6.68303e-10	0.915152	1.50811e-16	0.525954	8.75242e-15	NA	NA
SLC22A5	1.129e-05	0.00140634	4.39087	Colon_Transverse	7.24081e-06	0.00251236	-4.48648	Esophagus_Gastroesophageal_Junction	2.07614e-08	9.87283e-06	5.60553	NA	NA	NA	1	1	1	0	3	-4.17861	-7.02737	-0.710805	9.03254	2.10345	-8.54186	NA	NA	2.933e-05	2.1046e-12	0.477205	1.67728e-19	0.0354268	1.32073e-17	NA	NA	0.00554924	6.68303e-10	0.915152	1.50811e-16	0.522682	7.23516e-15	NA	NA
SLC22A5	1.129e-05	0.00140634	4.39087	Colon_Transverse	7.24081e-06	0.00251236	-4.48648	Heart_Atrial_Appendage	2.07614e-08	1.16141e-05	5.60553	NA	NA	NA	1	1	1	0	3	-4.17861	-7.02737	-0.710805	9.03254	2.10345	-8.54186	NA	NA	2.933e-05	2.1046e-12	0.477205	1.67728e-19	0.0354268	1.32073e-17	NA	NA	0.00554924	6.68303e-10	0.915152	1.50811e-16	0.510536	8.22702e-15	NA	NA
SLC22A5	1.129e-05	0.00140634	4.39087	Colon_Transverse	7.24081e-06	0.00251236	-4.48648	Heart_Left_Ventricle	2.07614e-08	8.78965e-06	5.60553	NA	NA	NA	1	1	1	0	3	-4.17861	-7.02737	-0.710805	9.03254	2.10345	-8.54186	NA	NA	2.933e-05	2.1046e-12	0.477205	1.67728e-19	0.0354268	1.32073e-17	NA	NA	0.00554924	6.68303e-10	0.915152	1.50811e-16	0.515706	7.06869e-15	NA	NA
SLC22A5	1.129e-05	0.00140634	4.39087	Colon_Transverse	7.24081e-06	0.00251236	-4.48648	Lung	2.07614e-08	8.75403e-06	5.60553	NA	NA	NA	1	1	1	0	3	-4.17861	-7.02737	-0.710805	9.03254	2.10345	-8.54186	NA	NA	2.933e-05	2.1046e-12	0.477205	1.67728e-19	0.0354268	1.32073e-17	NA	NA	0.00554924	6.68303e-10	0.915152	1.50811e-16	0.505718	8.46758e-15	NA	NA
SLC22A5	1.129e-05	0.00140634	4.39087	Colon_Transverse	7.24081e-06	0.00251236	-4.48648	Minor_Salivary_Gland	2.07614e-08	1.11486e-05	-5.60553	NA	NA	NA	1	1	1	0	3	-4.17861	-7.02737	-0.710805	9.03254	-2.10345	8.54186	NA	NA	2.933e-05	2.1046e-12	0.477205	1.67728e-19	0.0354268	1.32073e-17	NA	NA	0.00554924	6.68303e-10	0.915152	1.50811e-16	0.512482	1.04723e-14	NA	NA
SLC22A5	1.129e-05	0.00140634	4.39087	Colon_Transverse	7.24081e-06	0.00251236	-4.48648	Ovary	2.07614e-08	1.05302e-05	5.60553	NA	NA	NA	1	1	1	0	3	-4.17861	-7.02737	-0.710805	9.03254	2.10345	-8.54186	NA	NA	2.933e-05	2.1046e-12	0.477205	1.67728e-19	0.0354268	1.32073e-17	NA	NA	0.00554924	6.68303e-10	0.915152	1.50811e-16	0.514984	1.00008e-14	NA	NA
SLC22A5	1.129e-05	0.00140634	4.39087	Colon_Transverse	7.24081e-06	0.00251236	-4.48648	Prostate	2.07614e-08	1.06564e-05	5.60553	NA	NA	NA	1	1	1	0	3	-4.17861	-7.02737	-0.710805	9.03254	2.10345	-8.54186	NA	NA	2.933e-05	2.1046e-12	0.477205	1.67728e-19	0.0354268	1.32073e-17	NA	NA	0.00554924	6.68303e-10	0.915152	1.50811e-16	0.525271	8.47238e-15	NA	NA
SLC22A5	1.129e-05	0.00140634	4.39087	Colon_Transverse	7.24081e-06	0.00251236	-4.48648	Small_Intestine_Terminal_Ileum	2.07614e-08	1.01146e-05	-5.60553	NA	NA	NA	1	1	1	0	3	-4.17861	-7.02737	-0.710805	9.03254	-2.10345	8.54186	NA	NA	2.933e-05	2.1046e-12	0.477205	1.67728e-19	0.0354268	1.32073e-17	NA	NA	0.00554924	6.68303e-10	0.915152	1.50811e-16	0.526359	9.39748e-15	NA	NA
SLC22A5	1.129e-05	0.00140634	4.39087	Colon_Transverse	7.24081e-06	0.00251236	-4.48648	Spleen	2.35607e-06	0.000756831	-4.7202	NA	NA	NA	1	1	1	0	3	-4.17861	-7.02737	-0.710805	9.03254	-3.45475	3.30197	NA	NA	2.933e-05	2.1046e-12	0.477205	1.67728e-19	0.000550794	0.000960071	NA	NA	0.00554924	6.68303e-10	0.915152	1.50811e-16	0.069573	0.0236344	NA	NA
SLC22A5	1.129e-05	0.00140634	4.39087	Colon_Transverse	7.24081e-06	0.00251236	-4.48648	Stomach	2.07614e-08	1.08458e-05	5.60553	NA	NA	NA	1	1	1	0	3	-4.17861	-7.02737	-0.710805	9.03254	2.10345	-8.54186	NA	NA	2.933e-05	2.1046e-12	0.477205	1.67728e-19	0.0354268	1.32073e-17	NA	NA	0.00554924	6.68303e-10	0.915152	1.50811e-16	0.519125	1.04195e-14	NA	NA
SLC22A5	1.129e-05	0.00140634	4.39087	Colon_Transverse	7.24081e-06	0.00251236	-4.48648	Uterus	2.07614e-08	1.0404e-05	-5.60553	NA	NA	NA	1	1	1	0	3	-4.17861	-7.02737	-0.710805	9.03254	-2.10345	8.54186	NA	NA	2.933e-05	2.1046e-12	0.477205	1.67728e-19	0.0354268	1.32073e-17	NA	NA	0.00554924	6.68303e-10	0.915152	1.50811e-16	0.523262	9.56746e-15	NA	NA
SLC22A5	1.129e-05	0.00140634	4.39087	Colon_Transverse	7.24081e-06	0.00251236	-4.48648	Vagina	2.07614e-08	1.22781e-05	5.60553	NA	NA	NA	1	1	1	0	3	-4.17861	-7.02737	-0.710805	9.03254	2.10345	-8.54186	NA	NA	2.933e-05	2.1046e-12	0.477205	1.67728e-19	0.0354268	1.32073e-17	NA	NA	0.00554924	6.68303e-10	0.915152	1.50811e-16	0.525761	9.65558e-15	NA	NA
SLC22A5	1.129e-05	0.00140634	4.39087	Colon_Transverse	7.24081e-06	0.00251236	-4.48648	smultixcan	2.07614e-08	1.14938e-05	4.44089e-17	NA	NA	NA	1	1	1	0	3	-4.17861	-7.02737	-0.710805	9.03254	-0.209665	8.88178e-17	NA	NA	2.933e-05	2.1046e-12	0.477205	1.67728e-19	0.000692639	1.32073e-17	NA	NA	0.00554924	6.68303e-10	0.915152	1.50811e-16	0.0812814	8.54017e-15	NA	NA
SHE	1.224e-05	0.00148737	-4.37327	Adipose_Subcutaneous	5.1332e-06	0.0021337	4.55927	Adipose_Subcutaneous	9.4298e-06	0.00225599	-4.42985	NA	NA	NA	1	1	1	0	3	-2.85653	-3.592	3.11777	-3.86412	-3.09657	3.57312	NA	NA	0.004283	0.00032815	0.00182224	0.00011149	0.00195772	0.000352759	NA	NA	0.167354	0.00674945	0.154271	0.00616113	0.140935	0.0124678	NA	NA
SHE	1.224e-05	0.00148737	-4.37327	Adipose_Subcutaneous	5.1332e-06	0.0021337	4.55927	Adipose_Visceral_Omentum	9.4298e-06	0.00219388	-4.42985	NA	NA	NA	1	1	1	0	3	-2.85653	-3.592	3.11777	-3.86412	-3.09657	3.57312	NA	NA	0.004283	0.00032815	0.00182224	0.00011149	0.00195772	0.000352759	NA	NA	0.167354	0.00674945	0.154271	0.00616113	0.148906	0.0124501	NA	NA
SHE	1.224e-05	0.00148737	-4.37327	Adipose_Subcutaneous	5.1332e-06	0.0021337	4.55927	Artery_Tibial	3.41503e-06	0.0010656	4.64414	NA	NA	NA	1	1	1	0	3	-2.85653	-3.592	3.11777	-3.86412	3.20543	-3.8762	NA	NA	0.004283	0.00032815	0.00182224	0.00011149	0.0013486	0.000106101	NA	NA	0.167354	0.00674945	0.154271	0.00616113	0.127601	0.00483164	NA	NA
SHE	1.224e-05	0.00148737	-4.37327	Adipose_Subcutaneous	5.1332e-06	0.0021337	4.55927	Brain_Amygdala	9.4298e-06	0.00302798	-4.42985	NA	NA	NA	1	1	1	0	3	-2.85653	-3.592	3.11777	-3.86412	-3.09657	3.57312	NA	NA	0.004283	0.00032815	0.00182224	0.00011149	0.00195772	0.000352759	NA	NA	0.167354	0.00674945	0.154271	0.00616113	0.149632	0.0159514	NA	NA
SHE	1.224e-05	0.00148737	-4.37327	Adipose_Subcutaneous	5.1332e-06	0.0021337	4.55927	Brain_Anterior_cingulate_cortex_BA24	9.4298e-06	0.00333985	-4.42985	NA	NA	NA	1	1	1	0	3	-2.85653	-3.592	3.11777	-3.86412	-3.09657	3.57312	NA	NA	0.004283	0.00032815	0.00182224	0.00011149	0.00195772	0.000352759	NA	NA	0.167354	0.00674945	0.154271	0.00616113	0.161437	0.0145889	NA	NA
SHE	1.224e-05	0.00148737	-4.37327	Adipose_Subcutaneous	5.1332e-06	0.0021337	4.55927	Brain_Caudate_basal_ganglia	9.4298e-06	0.00279285	-4.42985	NA	NA	NA	1	1	1	0	3	-2.85653	-3.592	3.11777	-3.86412	-3.09657	3.57312	NA	NA	0.004283	0.00032815	0.00182224	0.00011149	0.00195772	0.000352759	NA	NA	0.167354	0.00674945	0.154271	0.00616113	0.154131	0.0143056	NA	NA
SHE	1.224e-05	0.00148737	-4.37327	Adipose_Subcutaneous	5.1332e-06	0.0021337	4.55927	Brain_Nucleus_accumbens_basal_ganglia	9.4298e-06	0.00251027	-4.42985	NA	NA	NA	1	1	1	0	3	-2.85653	-3.592	3.11777	-3.86412	-3.09657	3.57312	NA	NA	0.004283	0.00032815	0.00182224	0.00011149	0.00195772	0.000352759	NA	NA	0.167354	0.00674945	0.154271	0.00616113	0.157109	0.014223	NA	NA
SHE	1.224e-05	0.00148737	-4.37327	Adipose_Subcutaneous	5.1332e-06	0.0021337	4.55927	Brain_Spinal_cord_cervical_c-1	9.4298e-06	0.00268938	-4.42985	NA	NA	NA	1	1	1	0	3	-2.85653	-3.592	3.11777	-3.86412	-3.09657	3.57312	NA	NA	0.004283	0.00032815	0.00182224	0.00011149	0.00195772	0.000352759	NA	NA	0.167354	0.00674945	0.154271	0.00616113	0.157868	0.0146251	NA	NA
SHE	1.224e-05	0.00148737	-4.37327	Adipose_Subcutaneous	5.1332e-06	0.0021337	4.55927	Breast_Mammary_Tissue	9.4298e-06	0.00230497	-4.42985	NA	NA	NA	1	1	1	0	3	-2.85653	-3.592	3.11777	-3.86412	-3.09657	3.57312	NA	NA	0.004283	0.00032815	0.00182224	0.00011149	0.00195772	0.000352759	NA	NA	0.167354	0.00674945	0.154271	0.00616113	0.149364	0.0122503	NA	NA
SHE	1.224e-05	0.00148737	-4.37327	Adipose_Subcutaneous	5.1332e-06	0.0021337	4.55927	Colon_Transverse	3.41802e-06	0.00108355	4.64395	NA	NA	NA	1	1	1	0	3	-2.85653	-3.592	3.11777	-3.86412	3.20511	-3.87641	NA	NA	0.004283	0.00032815	0.00182224	0.00011149	0.00135011	0.000106009	NA	NA	0.167354	0.00674945	0.154271	0.00616113	0.115729	0.00523149	NA	NA
SHE	1.224e-05	0.00148737	-4.37327	Adipose_Subcutaneous	5.1332e-06	0.0021337	4.55927	Esophagus_Muscularis	9.4298e-06	0.00244296	-4.42985	NA	NA	NA	1	1	1	0	3	-2.85653	-3.592	3.11777	-3.86412	-3.09657	3.57312	NA	NA	0.004283	0.00032815	0.00182224	0.00011149	0.00195772	0.000352759	NA	NA	0.167354	0.00674945	0.154271	0.00616113	0.14545	0.012178	NA	NA
SHE	1.224e-05	0.00148737	-4.37327	Adipose_Subcutaneous	5.1332e-06	0.0021337	4.55927	Heart_Left_Ventricle	9.4298e-06	0.00241392	-4.42985	NA	NA	NA	1	1	1	0	3	-2.85653	-3.592	3.11777	-3.86412	-3.09657	3.57312	NA	NA	0.004283	0.00032815	0.00182224	0.00011149	0.00195772	0.000352759	NA	NA	0.167354	0.00674945	0.154271	0.00616113	0.147079	0.0139732	NA	NA
SHE	1.224e-05	0.00148737	-4.37327	Adipose_Subcutaneous	5.1332e-06	0.0021337	4.55927	Lung	9.4298e-06	0.00210653	-4.42985	NA	NA	NA	1	1	1	0	3	-2.85653	-3.592	3.11777	-3.86412	-3.09657	3.57312	NA	NA	0.004283	0.00032815	0.00182224	0.00011149	0.00195772	0.000352759	NA	NA	0.167354	0.00674945	0.154271	0.00616113	0.137225	0.0118743	NA	NA
SHE	1.224e-05	0.00148737	-4.37327	Adipose_Subcutaneous	5.1332e-06	0.0021337	4.55927	Muscle_Skeletal	9.4298e-06	0.00254688	-4.42985	NA	NA	NA	1	1	1	0	3	-2.85653	-3.592	3.11777	-3.86412	-3.09657	3.57312	NA	NA	0.004283	0.00032815	0.00182224	0.00011149	0.00195772	0.000352759	NA	NA	0.167354	0.00674945	0.154271	0.00616113	0.138996	0.0127952	NA	NA
SHE	1.224e-05	0.00148737	-4.37327	Adipose_Subcutaneous	5.1332e-06	0.0021337	4.55927	Ovary	9.4298e-06	0.00247386	-4.42985	NA	NA	NA	1	1	1	0	3	-2.85653	-3.592	3.11777	-3.86412	-3.09657	3.57312	NA	NA	0.004283	0.00032815	0.00182224	0.00011149	0.00195772	0.000352759	NA	NA	0.167354	0.00674945	0.154271	0.00616113	0.14629	0.0120244	NA	NA
SHE	1.224e-05	0.00148737	-4.37327	Adipose_Subcutaneous	5.1332e-06	0.0021337	4.55927	Skin_Sun_Exposed_Lower_leg	3.41503e-06	0.000911193	4.64414	NA	NA	NA	1	1	1	0	3	-2.85653	-3.592	3.11777	-3.86412	3.20543	-3.8762	NA	NA	0.004283	0.00032815	0.00182224	0.00011149	0.0013486	0.000106101	NA	NA	0.167354	0.00674945	0.154271	0.00616113	0.109291	0.00496514	NA	NA
SHE	1.224e-05	0.00148737	-4.37327	Adipose_Subcutaneous	5.1332e-06	0.0021337	4.55927	Small_Intestine_Terminal_Ileum	9.4298e-06	0.00237623	-4.42985	NA	NA	NA	1	1	1	0	3	-2.85653	-3.592	3.11777	-3.86412	-3.09657	3.57312	NA	NA	0.004283	0.00032815	0.00182224	0.00011149	0.00195772	0.000352759	NA	NA	0.167354	0.00674945	0.154271	0.00616113	0.144409	0.0123655	NA	NA
SHE	1.224e-05	0.00148737	-4.37327	Adipose_Subcutaneous	5.1332e-06	0.0021337	4.55927	Spleen	9.4298e-06	0.00251523	-4.42985	NA	NA	NA	1	1	1	0	3	-2.85653	-3.592	3.11777	-3.86412	-3.09657	3.57312	NA	NA	0.004283	0.00032815	0.00182224	0.00011149	0.00195772	0.000352759	NA	NA	0.167354	0.00674945	0.154271	0.00616113	0.140286	0.0117201	NA	NA
SHE	1.224e-05	0.00148737	-4.37327	Adipose_Subcutaneous	5.1332e-06	0.0021337	4.55927	Thyroid	9.4298e-06	0.00209778	-4.42985	NA	NA	NA	1	1	1	0	3	-2.85653	-3.592	3.11777	-3.86412	-3.09657	3.57312	NA	NA	0.004283	0.00032815	0.00182224	0.00011149	0.00195772	0.000352759	NA	NA	0.167354	0.00674945	0.154271	0.00616113	0.142648	0.011898	NA	NA
SHE	1.224e-05	0.00148737	-4.37327	Adipose_Subcutaneous	5.1332e-06	0.0021337	4.55927	Vagina	9.4298e-06	0.00244313	-4.42985	NA	NA	NA	1	1	1	0	3	-2.85653	-3.592	3.11777	-3.86412	-3.09657	3.57312	NA	NA	0.004283	0.00032815	0.00182224	0.00011149	0.00195772	0.000352759	NA	NA	0.167354	0.00674945	0.154271	0.00616113	0.147136	0.0129279	NA	NA
SHE	1.224e-05	0.00148737	-4.37327	Adipose_Subcutaneous	5.1332e-06	0.0021337	4.55927	smultixcan	9.4298e-06	0.00237005	-4.42985	NA	NA	NA	1	1	1	0	3	-2.85653	-3.592	3.11777	-3.86412	-3.09657	3.57312	NA	NA	0.004283	0.00032815	0.00182224	0.00011149	0.00195772	0.000352759	NA	NA	0.167354	0.00674945	0.154271	0.00616113	0.148652	0.0117112	NA	NA
SHE	1.224e-05	0.00148737	-4.37327	Artery_Tibial	4.78463e-06	0.00211276	4.57402	Adipose_Subcutaneous	9.4298e-06	0.00225599	-4.42985	NA	NA	NA	1	1	1	0	3	-2.85653	-3.592	3.13733	-3.85819	-3.09657	3.57312	NA	NA	0.004283	0.00032815	0.00170496	0.000114231	0.00195772	0.000352759	NA	NA	0.167354	0.00674945	0.16346	0.00585798	0.140935	0.0124678	NA	NA
SHE	1.224e-05	0.00148737	-4.37327	Artery_Tibial	4.78463e-06	0.00211276	4.57402	Adipose_Visceral_Omentum	9.4298e-06	0.00219388	-4.42985	NA	NA	NA	1	1	1	0	3	-2.85653	-3.592	3.13733	-3.85819	-3.09657	3.57312	NA	NA	0.004283	0.00032815	0.00170496	0.000114231	0.00195772	0.000352759	NA	NA	0.167354	0.00674945	0.16346	0.00585798	0.148906	0.0124501	NA	NA
SHE	1.224e-05	0.00148737	-4.37327	Artery_Tibial	4.78463e-06	0.00211276	4.57402	Artery_Tibial	3.41503e-06	0.0010656	4.64414	NA	NA	NA	1	1	1	0	3	-2.85653	-3.592	3.13733	-3.85819	3.20543	-3.8762	NA	NA	0.004283	0.00032815	0.00170496	0.000114231	0.0013486	0.000106101	NA	NA	0.167354	0.00674945	0.16346	0.00585798	0.127601	0.00483164	NA	NA
SHE	1.224e-05	0.00148737	-4.37327	Artery_Tibial	4.78463e-06	0.00211276	4.57402	Brain_Amygdala	9.4298e-06	0.00302798	-4.42985	NA	NA	NA	1	1	1	0	3	-2.85653	-3.592	3.13733	-3.85819	-3.09657	3.57312	NA	NA	0.004283	0.00032815	0.00170496	0.000114231	0.00195772	0.000352759	NA	NA	0.167354	0.00674945	0.16346	0.00585798	0.149632	0.0159514	NA	NA
SHE	1.224e-05	0.00148737	-4.37327	Artery_Tibial	4.78463e-06	0.00211276	4.57402	Brain_Anterior_cingulate_cortex_BA24	9.4298e-06	0.00333985	-4.42985	NA	NA	NA	1	1	1	0	3	-2.85653	-3.592	3.13733	-3.85819	-3.09657	3.57312	NA	NA	0.004283	0.00032815	0.00170496	0.000114231	0.00195772	0.000352759	NA	NA	0.167354	0.00674945	0.16346	0.00585798	0.161437	0.0145889	NA	NA
SHE	1.224e-05	0.00148737	-4.37327	Artery_Tibial	4.78463e-06	0.00211276	4.57402	Brain_Caudate_basal_ganglia	9.4298e-06	0.00279285	-4.42985	NA	NA	NA	1	1	1	0	3	-2.85653	-3.592	3.13733	-3.85819	-3.09657	3.57312	NA	NA	0.004283	0.00032815	0.00170496	0.000114231	0.00195772	0.000352759	NA	NA	0.167354	0.00674945	0.16346	0.00585798	0.154131	0.0143056	NA	NA
SHE	1.224e-05	0.00148737	-4.37327	Artery_Tibial	4.78463e-06	0.00211276	4.57402	Brain_Nucleus_accumbens_basal_ganglia	9.4298e-06	0.00251027	-4.42985	NA	NA	NA	1	1	1	0	3	-2.85653	-3.592	3.13733	-3.85819	-3.09657	3.57312	NA	NA	0.004283	0.00032815	0.00170496	0.000114231	0.00195772	0.000352759	NA	NA	0.167354	0.00674945	0.16346	0.00585798	0.157109	0.014223	NA	NA
SHE	1.224e-05	0.00148737	-4.37327	Artery_Tibial	4.78463e-06	0.00211276	4.57402	Brain_Spinal_cord_cervical_c-1	9.4298e-06	0.00268938	-4.42985	NA	NA	NA	1	1	1	0	3	-2.85653	-3.592	3.13733	-3.85819	-3.09657	3.57312	NA	NA	0.004283	0.00032815	0.00170496	0.000114231	0.00195772	0.000352759	NA	NA	0.167354	0.00674945	0.16346	0.00585798	0.157868	0.0146251	NA	NA
SHE	1.224e-05	0.00148737	-4.37327	Artery_Tibial	4.78463e-06	0.00211276	4.57402	Breast_Mammary_Tissue	9.4298e-06	0.00230497	-4.42985	NA	NA	NA	1	1	1	0	3	-2.85653	-3.592	3.13733	-3.85819	-3.09657	3.57312	NA	NA	0.004283	0.00032815	0.00170496	0.000114231	0.00195772	0.000352759	NA	NA	0.167354	0.00674945	0.16346	0.00585798	0.149364	0.0122503	NA	NA
SHE	1.224e-05	0.00148737	-4.37327	Artery_Tibial	4.78463e-06	0.00211276	4.57402	Colon_Transverse	3.41802e-06	0.00108355	4.64395	NA	NA	NA	1	1	1	0	3	-2.85653	-3.592	3.13733	-3.85819	3.20511	-3.87641	NA	NA	0.004283	0.00032815	0.00170496	0.000114231	0.00135011	0.000106009	NA	NA	0.167354	0.00674945	0.16346	0.00585798	0.115729	0.00523149	NA	NA
SHE	1.224e-05	0.00148737	-4.37327	Artery_Tibial	4.78463e-06	0.00211276	4.57402	Esophagus_Muscularis	9.4298e-06	0.00244296	-4.42985	NA	NA	NA	1	1	1	0	3	-2.85653	-3.592	3.13733	-3.85819	-3.09657	3.57312	NA	NA	0.004283	0.00032815	0.00170496	0.000114231	0.00195772	0.000352759	NA	NA	0.167354	0.00674945	0.16346	0.00585798	0.14545	0.012178	NA	NA
SHE	1.224e-05	0.00148737	-4.37327	Artery_Tibial	4.78463e-06	0.00211276	4.57402	Heart_Left_Ventricle	9.4298e-06	0.00241392	-4.42985	NA	NA	NA	1	1	1	0	3	-2.85653	-3.592	3.13733	-3.85819	-3.09657	3.57312	NA	NA	0.004283	0.00032815	0.00170496	0.000114231	0.00195772	0.000352759	NA	NA	0.167354	0.00674945	0.16346	0.00585798	0.147079	0.0139732	NA	NA
SHE	1.224e-05	0.00148737	-4.37327	Artery_Tibial	4.78463e-06	0.00211276	4.57402	Lung	9.4298e-06	0.00210653	-4.42985	NA	NA	NA	1	1	1	0	3	-2.85653	-3.592	3.13733	-3.85819	-3.09657	3.57312	NA	NA	0.004283	0.00032815	0.00170496	0.000114231	0.00195772	0.000352759	NA	NA	0.167354	0.00674945	0.16346	0.00585798	0.137225	0.0118743	NA	NA
SHE	1.224e-05	0.00148737	-4.37327	Artery_Tibial	4.78463e-06	0.00211276	4.57402	Muscle_Skeletal	9.4298e-06	0.00254688	-4.42985	NA	NA	NA	1	1	1	0	3	-2.85653	-3.592	3.13733	-3.85819	-3.09657	3.57312	NA	NA	0.004283	0.00032815	0.00170496	0.000114231	0.00195772	0.000352759	NA	NA	0.167354	0.00674945	0.16346	0.00585798	0.138996	0.0127952	NA	NA
SHE	1.224e-05	0.00148737	-4.37327	Artery_Tibial	4.78463e-06	0.00211276	4.57402	Ovary	9.4298e-06	0.00247386	-4.42985	NA	NA	NA	1	1	1	0	3	-2.85653	-3.592	3.13733	-3.85819	-3.09657	3.57312	NA	NA	0.004283	0.00032815	0.00170496	0.000114231	0.00195772	0.000352759	NA	NA	0.167354	0.00674945	0.16346	0.00585798	0.14629	0.0120244	NA	NA
SHE	1.224e-05	0.00148737	-4.37327	Artery_Tibial	4.78463e-06	0.00211276	4.57402	Skin_Sun_Exposed_Lower_leg	3.41503e-06	0.000911193	4.64414	NA	NA	NA	1	1	1	0	3	-2.85653	-3.592	3.13733	-3.85819	3.20543	-3.8762	NA	NA	0.004283	0.00032815	0.00170496	0.000114231	0.0013486	0.000106101	NA	NA	0.167354	0.00674945	0.16346	0.00585798	0.109291	0.00496514	NA	NA
SHE	1.224e-05	0.00148737	-4.37327	Artery_Tibial	4.78463e-06	0.00211276	4.57402	Small_Intestine_Terminal_Ileum	9.4298e-06	0.00237623	-4.42985	NA	NA	NA	1	1	1	0	3	-2.85653	-3.592	3.13733	-3.85819	-3.09657	3.57312	NA	NA	0.004283	0.00032815	0.00170496	0.000114231	0.00195772	0.000352759	NA	NA	0.167354	0.00674945	0.16346	0.00585798	0.144409	0.0123655	NA	NA
SHE	1.224e-05	0.00148737	-4.37327	Artery_Tibial	4.78463e-06	0.00211276	4.57402	Spleen	9.4298e-06	0.00251523	-4.42985	NA	NA	NA	1	1	1	0	3	-2.85653	-3.592	3.13733	-3.85819	-3.09657	3.57312	NA	NA	0.004283	0.00032815	0.00170496	0.000114231	0.00195772	0.000352759	NA	NA	0.167354	0.00674945	0.16346	0.00585798	0.140286	0.0117201	NA	NA
SHE	1.224e-05	0.00148737	-4.37327	Artery_Tibial	4.78463e-06	0.00211276	4.57402	Thyroid	9.4298e-06	0.00209778	-4.42985	NA	NA	NA	1	1	1	0	3	-2.85653	-3.592	3.13733	-3.85819	-3.09657	3.57312	NA	NA	0.004283	0.00032815	0.00170496	0.000114231	0.00195772	0.000352759	NA	NA	0.167354	0.00674945	0.16346	0.00585798	0.142648	0.011898	NA	NA
SHE	1.224e-05	0.00148737	-4.37327	Artery_Tibial	4.78463e-06	0.00211276	4.57402	Vagina	9.4298e-06	0.00244313	-4.42985	NA	NA	NA	1	1	1	0	3	-2.85653	-3.592	3.13733	-3.85819	-3.09657	3.57312	NA	NA	0.004283	0.00032815	0.00170496	0.000114231	0.00195772	0.000352759	NA	NA	0.167354	0.00674945	0.16346	0.00585798	0.147136	0.0129279	NA	NA
SHE	1.224e-05	0.00148737	-4.37327	Artery_Tibial	4.78463e-06	0.00211276	4.57402	smultixcan	9.4298e-06	0.00237005	-4.42985	NA	NA	NA	1	1	1	0	3	-2.85653	-3.592	3.13733	-3.85819	-3.09657	3.57312	NA	NA	0.004283	0.00032815	0.00170496	0.000114231	0.00195772	0.000352759	NA	NA	0.167354	0.00674945	0.16346	0.00585798	0.148652	0.0117112	NA	NA
SHE	1.224e-05	0.00148737	-4.37327	Brain_Spinal_cord_cervical_c-1	4.78463e-06	0.00202428	4.57402	Adipose_Subcutaneous	9.4298e-06	0.00225599	-4.42985	NA	NA	NA	1	1	1	0	3	-2.85653	-3.592	3.13733	-3.85819	-3.09657	3.57312	NA	NA	0.004283	0.00032815	0.00170496	0.000114231	0.00195772	0.000352759	NA	NA	0.167354	0.00674945	0.188018	0.00623496	0.140935	0.0124678	NA	NA
SHE	1.224e-05	0.00148737	-4.37327	Brain_Spinal_cord_cervical_c-1	4.78463e-06	0.00202428	4.57402	Adipose_Visceral_Omentum	9.4298e-06	0.00219388	-4.42985	NA	NA	NA	1	1	1	0	3	-2.85653	-3.592	3.13733	-3.85819	-3.09657	3.57312	NA	NA	0.004283	0.00032815	0.00170496	0.000114231	0.00195772	0.000352759	NA	NA	0.167354	0.00674945	0.188018	0.00623496	0.148906	0.0124501	NA	NA
SHE	1.224e-05	0.00148737	-4.37327	Brain_Spinal_cord_cervical_c-1	4.78463e-06	0.00202428	4.57402	Artery_Tibial	3.41503e-06	0.0010656	4.64414	NA	NA	NA	1	1	1	0	3	-2.85653	-3.592	3.13733	-3.85819	3.20543	-3.8762	NA	NA	0.004283	0.00032815	0.00170496	0.000114231	0.0013486	0.000106101	NA	NA	0.167354	0.00674945	0.188018	0.00623496	0.127601	0.00483164	NA	NA
SHE	1.224e-05	0.00148737	-4.37327	Brain_Spinal_cord_cervical_c-1	4.78463e-06	0.00202428	4.57402	Brain_Amygdala	9.4298e-06	0.00302798	-4.42985	NA	NA	NA	1	1	1	0	3	-2.85653	-3.592	3.13733	-3.85819	-3.09657	3.57312	NA	NA	0.004283	0.00032815	0.00170496	0.000114231	0.00195772	0.000352759	NA	NA	0.167354	0.00674945	0.188018	0.00623496	0.149632	0.0159514	NA	NA
SHE	1.224e-05	0.00148737	-4.37327	Brain_Spinal_cord_cervical_c-1	4.78463e-06	0.00202428	4.57402	Brain_Anterior_cingulate_cortex_BA24	9.4298e-06	0.00333985	-4.42985	NA	NA	NA	1	1	1	0	3	-2.85653	-3.592	3.13733	-3.85819	-3.09657	3.57312	NA	NA	0.004283	0.00032815	0.00170496	0.000114231	0.00195772	0.000352759	NA	NA	0.167354	0.00674945	0.188018	0.00623496	0.161437	0.0145889	NA	NA
SHE	1.224e-05	0.00148737	-4.37327	Brain_Spinal_cord_cervical_c-1	4.78463e-06	0.00202428	4.57402	Brain_Caudate_basal_ganglia	9.4298e-06	0.00279285	-4.42985	NA	NA	NA	1	1	1	0	3	-2.85653	-3.592	3.13733	-3.85819	-3.09657	3.57312	NA	NA	0.004283	0.00032815	0.00170496	0.000114231	0.00195772	0.000352759	NA	NA	0.167354	0.00674945	0.188018	0.00623496	0.154131	0.0143056	NA	NA
SHE	1.224e-05	0.00148737	-4.37327	Brain_Spinal_cord_cervical_c-1	4.78463e-06	0.00202428	4.57402	Brain_Nucleus_accumbens_basal_ganglia	9.4298e-06	0.00251027	-4.42985	NA	NA	NA	1	1	1	0	3	-2.85653	-3.592	3.13733	-3.85819	-3.09657	3.57312	NA	NA	0.004283	0.00032815	0.00170496	0.000114231	0.00195772	0.000352759	NA	NA	0.167354	0.00674945	0.188018	0.00623496	0.157109	0.014223	NA	NA
SHE	1.224e-05	0.00148737	-4.37327	Brain_Spinal_cord_cervical_c-1	4.78463e-06	0.00202428	4.57402	Brain_Spinal_cord_cervical_c-1	9.4298e-06	0.00268938	-4.42985	NA	NA	NA	1	1	1	0	3	-2.85653	-3.592	3.13733	-3.85819	-3.09657	3.57312	NA	NA	0.004283	0.00032815	0.00170496	0.000114231	0.00195772	0.000352759	NA	NA	0.167354	0.00674945	0.188018	0.00623496	0.157868	0.0146251	NA	NA
SHE	1.224e-05	0.00148737	-4.37327	Brain_Spinal_cord_cervical_c-1	4.78463e-06	0.00202428	4.57402	Breast_Mammary_Tissue	9.4298e-06	0.00230497	-4.42985	NA	NA	NA	1	1	1	0	3	-2.85653	-3.592	3.13733	-3.85819	-3.09657	3.57312	NA	NA	0.004283	0.00032815	0.00170496	0.000114231	0.00195772	0.000352759	NA	NA	0.167354	0.00674945	0.188018	0.00623496	0.149364	0.0122503	NA	NA
SHE	1.224e-05	0.00148737	-4.37327	Brain_Spinal_cord_cervical_c-1	4.78463e-06	0.00202428	4.57402	Colon_Transverse	3.41802e-06	0.00108355	4.64395	NA	NA	NA	1	1	1	0	3	-2.85653	-3.592	3.13733	-3.85819	3.20511	-3.87641	NA	NA	0.004283	0.00032815	0.00170496	0.000114231	0.00135011	0.000106009	NA	NA	0.167354	0.00674945	0.188018	0.00623496	0.115729	0.00523149	NA	NA
SHE	1.224e-05	0.00148737	-4.37327	Brain_Spinal_cord_cervical_c-1	4.78463e-06	0.00202428	4.57402	Esophagus_Muscularis	9.4298e-06	0.00244296	-4.42985	NA	NA	NA	1	1	1	0	3	-2.85653	-3.592	3.13733	-3.85819	-3.09657	3.57312	NA	NA	0.004283	0.00032815	0.00170496	0.000114231	0.00195772	0.000352759	NA	NA	0.167354	0.00674945	0.188018	0.00623496	0.14545	0.012178	NA	NA
SHE	1.224e-05	0.00148737	-4.37327	Brain_Spinal_cord_cervical_c-1	4.78463e-06	0.00202428	4.57402	Heart_Left_Ventricle	9.4298e-06	0.00241392	-4.42985	NA	NA	NA	1	1	1	0	3	-2.85653	-3.592	3.13733	-3.85819	-3.09657	3.57312	NA	NA	0.004283	0.00032815	0.00170496	0.000114231	0.00195772	0.000352759	NA	NA	0.167354	0.00674945	0.188018	0.00623496	0.147079	0.0139732	NA	NA
SHE	1.224e-05	0.00148737	-4.37327	Brain_Spinal_cord_cervical_c-1	4.78463e-06	0.00202428	4.57402	Lung	9.4298e-06	0.00210653	-4.42985	NA	NA	NA	1	1	1	0	3	-2.85653	-3.592	3.13733	-3.85819	-3.09657	3.57312	NA	NA	0.004283	0.00032815	0.00170496	0.000114231	0.00195772	0.000352759	NA	NA	0.167354	0.00674945	0.188018	0.00623496	0.137225	0.0118743	NA	NA
SHE	1.224e-05	0.00148737	-4.37327	Brain_Spinal_cord_cervical_c-1	4.78463e-06	0.00202428	4.57402	Muscle_Skeletal	9.4298e-06	0.00254688	-4.42985	NA	NA	NA	1	1	1	0	3	-2.85653	-3.592	3.13733	-3.85819	-3.09657	3.57312	NA	NA	0.004283	0.00032815	0.00170496	0.000114231	0.00195772	0.000352759	NA	NA	0.167354	0.00674945	0.188018	0.00623496	0.138996	0.0127952	NA	NA
SHE	1.224e-05	0.00148737	-4.37327	Brain_Spinal_cord_cervical_c-1	4.78463e-06	0.00202428	4.57402	Ovary	9.4298e-06	0.00247386	-4.42985	NA	NA	NA	1	1	1	0	3	-2.85653	-3.592	3.13733	-3.85819	-3.09657	3.57312	NA	NA	0.004283	0.00032815	0.00170496	0.000114231	0.00195772	0.000352759	NA	NA	0.167354	0.00674945	0.188018	0.00623496	0.14629	0.0120244	NA	NA
SHE	1.224e-05	0.00148737	-4.37327	Brain_Spinal_cord_cervical_c-1	4.78463e-06	0.00202428	4.57402	Skin_Sun_Exposed_Lower_leg	3.41503e-06	0.000911193	4.64414	NA	NA	NA	1	1	1	0	3	-2.85653	-3.592	3.13733	-3.85819	3.20543	-3.8762	NA	NA	0.004283	0.00032815	0.00170496	0.000114231	0.0013486	0.000106101	NA	NA	0.167354	0.00674945	0.188018	0.00623496	0.109291	0.00496514	NA	NA
SHE	1.224e-05	0.00148737	-4.37327	Brain_Spinal_cord_cervical_c-1	4.78463e-06	0.00202428	4.57402	Small_Intestine_Terminal_Ileum	9.4298e-06	0.00237623	-4.42985	NA	NA	NA	1	1	1	0	3	-2.85653	-3.592	3.13733	-3.85819	-3.09657	3.57312	NA	NA	0.004283	0.00032815	0.00170496	0.000114231	0.00195772	0.000352759	NA	NA	0.167354	0.00674945	0.188018	0.00623496	0.144409	0.0123655	NA	NA
SHE	1.224e-05	0.00148737	-4.37327	Brain_Spinal_cord_cervical_c-1	4.78463e-06	0.00202428	4.57402	Spleen	9.4298e-06	0.00251523	-4.42985	NA	NA	NA	1	1	1	0	3	-2.85653	-3.592	3.13733	-3.85819	-3.09657	3.57312	NA	NA	0.004283	0.00032815	0.00170496	0.000114231	0.00195772	0.000352759	NA	NA	0.167354	0.00674945	0.188018	0.00623496	0.140286	0.0117201	NA	NA
SHE	1.224e-05	0.00148737	-4.37327	Brain_Spinal_cord_cervical_c-1	4.78463e-06	0.00202428	4.57402	Thyroid	9.4298e-06	0.00209778	-4.42985	NA	NA	NA	1	1	1	0	3	-2.85653	-3.592	3.13733	-3.85819	-3.09657	3.57312	NA	NA	0.004283	0.00032815	0.00170496	0.000114231	0.00195772	0.000352759	NA	NA	0.167354	0.00674945	0.188018	0.00623496	0.142648	0.011898	NA	NA
SHE	1.224e-05	0.00148737	-4.37327	Brain_Spinal_cord_cervical_c-1	4.78463e-06	0.00202428	4.57402	Vagina	9.4298e-06	0.00244313	-4.42985	NA	NA	NA	1	1	1	0	3	-2.85653	-3.592	3.13733	-3.85819	-3.09657	3.57312	NA	NA	0.004283	0.00032815	0.00170496	0.000114231	0.00195772	0.000352759	NA	NA	0.167354	0.00674945	0.188018	0.00623496	0.147136	0.0129279	NA	NA
SHE	1.224e-05	0.00148737	-4.37327	Brain_Spinal_cord_cervical_c-1	4.78463e-06	0.00202428	4.57402	smultixcan	9.4298e-06	0.00237005	-4.42985	NA	NA	NA	1	1	1	0	3	-2.85653	-3.592	3.13733	-3.85819	-3.09657	3.57312	NA	NA	0.004283	0.00032815	0.00170496	0.000114231	0.00195772	0.000352759	NA	NA	0.167354	0.00674945	0.188018	0.00623496	0.148652	0.0117112	NA	NA
SHE	1.224e-05	0.00148737	-4.37327	Heart_Atrial_Appendage	1.54091e-05	0.00501781	4.32276	Adipose_Subcutaneous	9.4298e-06	0.00225599	-4.42985	NA	NA	NA	1	1	1	0	3	-2.85653	-3.592	2.87907	-3.80606	-3.09657	3.57312	NA	NA	0.004283	0.00032815	0.00398854	0.0001412	0.00195772	0.000352759	NA	NA	0.167354	0.00674945	0.24788	0.00684653	0.140935	0.0124678	NA	NA
SHE	1.224e-05	0.00148737	-4.37327	Heart_Atrial_Appendage	1.54091e-05	0.00501781	4.32276	Adipose_Visceral_Omentum	9.4298e-06	0.00219388	-4.42985	NA	NA	NA	1	1	1	0	3	-2.85653	-3.592	2.87907	-3.80606	-3.09657	3.57312	NA	NA	0.004283	0.00032815	0.00398854	0.0001412	0.00195772	0.000352759	NA	NA	0.167354	0.00674945	0.24788	0.00684653	0.148906	0.0124501	NA	NA
SHE	1.224e-05	0.00148737	-4.37327	Heart_Atrial_Appendage	1.54091e-05	0.00501781	4.32276	Artery_Tibial	3.41503e-06	0.0010656	4.64414	NA	NA	NA	1	1	1	0	3	-2.85653	-3.592	2.87907	-3.80606	3.20543	-3.8762	NA	NA	0.004283	0.00032815	0.00398854	0.0001412	0.0013486	0.000106101	NA	NA	0.167354	0.00674945	0.24788	0.00684653	0.127601	0.00483164	NA	NA
SHE	1.224e-05	0.00148737	-4.37327	Heart_Atrial_Appendage	1.54091e-05	0.00501781	4.32276	Brain_Amygdala	9.4298e-06	0.00302798	-4.42985	NA	NA	NA	1	1	1	0	3	-2.85653	-3.592	2.87907	-3.80606	-3.09657	3.57312	NA	NA	0.004283	0.00032815	0.00398854	0.0001412	0.00195772	0.000352759	NA	NA	0.167354	0.00674945	0.24788	0.00684653	0.149632	0.0159514	NA	NA
SHE	1.224e-05	0.00148737	-4.37327	Heart_Atrial_Appendage	1.54091e-05	0.00501781	4.32276	Brain_Anterior_cingulate_cortex_BA24	9.4298e-06	0.00333985	-4.42985	NA	NA	NA	1	1	1	0	3	-2.85653	-3.592	2.87907	-3.80606	-3.09657	3.57312	NA	NA	0.004283	0.00032815	0.00398854	0.0001412	0.00195772	0.000352759	NA	NA	0.167354	0.00674945	0.24788	0.00684653	0.161437	0.0145889	NA	NA
SHE	1.224e-05	0.00148737	-4.37327	Heart_Atrial_Appendage	1.54091e-05	0.00501781	4.32276	Brain_Caudate_basal_ganglia	9.4298e-06	0.00279285	-4.42985	NA	NA	NA	1	1	1	0	3	-2.85653	-3.592	2.87907	-3.80606	-3.09657	3.57312	NA	NA	0.004283	0.00032815	0.00398854	0.0001412	0.00195772	0.000352759	NA	NA	0.167354	0.00674945	0.24788	0.00684653	0.154131	0.0143056	NA	NA
SHE	1.224e-05	0.00148737	-4.37327	Heart_Atrial_Appendage	1.54091e-05	0.00501781	4.32276	Brain_Nucleus_accumbens_basal_ganglia	9.4298e-06	0.00251027	-4.42985	NA	NA	NA	1	1	1	0	3	-2.85653	-3.592	2.87907	-3.80606	-3.09657	3.57312	NA	NA	0.004283	0.00032815	0.00398854	0.0001412	0.00195772	0.000352759	NA	NA	0.167354	0.00674945	0.24788	0.00684653	0.157109	0.014223	NA	NA
SHE	1.224e-05	0.00148737	-4.37327	Heart_Atrial_Appendage	1.54091e-05	0.00501781	4.32276	Brain_Spinal_cord_cervical_c-1	9.4298e-06	0.00268938	-4.42985	NA	NA	NA	1	1	1	0	3	-2.85653	-3.592	2.87907	-3.80606	-3.09657	3.57312	NA	NA	0.004283	0.00032815	0.00398854	0.0001412	0.00195772	0.000352759	NA	NA	0.167354	0.00674945	0.24788	0.00684653	0.157868	0.0146251	NA	NA
SHE	1.224e-05	0.00148737	-4.37327	Heart_Atrial_Appendage	1.54091e-05	0.00501781	4.32276	Breast_Mammary_Tissue	9.4298e-06	0.00230497	-4.42985	NA	NA	NA	1	1	1	0	3	-2.85653	-3.592	2.87907	-3.80606	-3.09657	3.57312	NA	NA	0.004283	0.00032815	0.00398854	0.0001412	0.00195772	0.000352759	NA	NA	0.167354	0.00674945	0.24788	0.00684653	0.149364	0.0122503	NA	NA
SHE	1.224e-05	0.00148737	-4.37327	Heart_Atrial_Appendage	1.54091e-05	0.00501781	4.32276	Colon_Transverse	3.41802e-06	0.00108355	4.64395	NA	NA	NA	1	1	1	0	3	-2.85653	-3.592	2.87907	-3.80606	3.20511	-3.87641	NA	NA	0.004283	0.00032815	0.00398854	0.0001412	0.00135011	0.000106009	NA	NA	0.167354	0.00674945	0.24788	0.00684653	0.115729	0.00523149	NA	NA
SHE	1.224e-05	0.00148737	-4.37327	Heart_Atrial_Appendage	1.54091e-05	0.00501781	4.32276	Esophagus_Muscularis	9.4298e-06	0.00244296	-4.42985	NA	NA	NA	1	1	1	0	3	-2.85653	-3.592	2.87907	-3.80606	-3.09657	3.57312	NA	NA	0.004283	0.00032815	0.00398854	0.0001412	0.00195772	0.000352759	NA	NA	0.167354	0.00674945	0.24788	0.00684653	0.14545	0.012178	NA	NA
SHE	1.224e-05	0.00148737	-4.37327	Heart_Atrial_Appendage	1.54091e-05	0.00501781	4.32276	Heart_Left_Ventricle	9.4298e-06	0.00241392	-4.42985	NA	NA	NA	1	1	1	0	3	-2.85653	-3.592	2.87907	-3.80606	-3.09657	3.57312	NA	NA	0.004283	0.00032815	0.00398854	0.0001412	0.00195772	0.000352759	NA	NA	0.167354	0.00674945	0.24788	0.00684653	0.147079	0.0139732	NA	NA
SHE	1.224e-05	0.00148737	-4.37327	Heart_Atrial_Appendage	1.54091e-05	0.00501781	4.32276	Lung	9.4298e-06	0.00210653	-4.42985	NA	NA	NA	1	1	1	0	3	-2.85653	-3.592	2.87907	-3.80606	-3.09657	3.57312	NA	NA	0.004283	0.00032815	0.00398854	0.0001412	0.00195772	0.000352759	NA	NA	0.167354	0.00674945	0.24788	0.00684653	0.137225	0.0118743	NA	NA
SHE	1.224e-05	0.00148737	-4.37327	Heart_Atrial_Appendage	1.54091e-05	0.00501781	4.32276	Muscle_Skeletal	9.4298e-06	0.00254688	-4.42985	NA	NA	NA	1	1	1	0	3	-2.85653	-3.592	2.87907	-3.80606	-3.09657	3.57312	NA	NA	0.004283	0.00032815	0.00398854	0.0001412	0.00195772	0.000352759	NA	NA	0.167354	0.00674945	0.24788	0.00684653	0.138996	0.0127952	NA	NA
SHE	1.224e-05	0.00148737	-4.37327	Heart_Atrial_Appendage	1.54091e-05	0.00501781	4.32276	Ovary	9.4298e-06	0.00247386	-4.42985	NA	NA	NA	1	1	1	0	3	-2.85653	-3.592	2.87907	-3.80606	-3.09657	3.57312	NA	NA	0.004283	0.00032815	0.00398854	0.0001412	0.00195772	0.000352759	NA	NA	0.167354	0.00674945	0.24788	0.00684653	0.14629	0.0120244	NA	NA
SHE	1.224e-05	0.00148737	-4.37327	Heart_Atrial_Appendage	1.54091e-05	0.00501781	4.32276	Skin_Sun_Exposed_Lower_leg	3.41503e-06	0.000911193	4.64414	NA	NA	NA	1	1	1	0	3	-2.85653	-3.592	2.87907	-3.80606	3.20543	-3.8762	NA	NA	0.004283	0.00032815	0.00398854	0.0001412	0.0013486	0.000106101	NA	NA	0.167354	0.00674945	0.24788	0.00684653	0.109291	0.00496514	NA	NA
SHE	1.224e-05	0.00148737	-4.37327	Heart_Atrial_Appendage	1.54091e-05	0.00501781	4.32276	Small_Intestine_Terminal_Ileum	9.4298e-06	0.00237623	-4.42985	NA	NA	NA	1	1	1	0	3	-2.85653	-3.592	2.87907	-3.80606	-3.09657	3.57312	NA	NA	0.004283	0.00032815	0.00398854	0.0001412	0.00195772	0.000352759	NA	NA	0.167354	0.00674945	0.24788	0.00684653	0.144409	0.0123655	NA	NA
SHE	1.224e-05	0.00148737	-4.37327	Heart_Atrial_Appendage	1.54091e-05	0.00501781	4.32276	Spleen	9.4298e-06	0.00251523	-4.42985	NA	NA	NA	1	1	1	0	3	-2.85653	-3.592	2.87907	-3.80606	-3.09657	3.57312	NA	NA	0.004283	0.00032815	0.00398854	0.0001412	0.00195772	0.000352759	NA	NA	0.167354	0.00674945	0.24788	0.00684653	0.140286	0.0117201	NA	NA
SHE	1.224e-05	0.00148737	-4.37327	Heart_Atrial_Appendage	1.54091e-05	0.00501781	4.32276	Thyroid	9.4298e-06	0.00209778	-4.42985	NA	NA	NA	1	1	1	0	3	-2.85653	-3.592	2.87907	-3.80606	-3.09657	3.57312	NA	NA	0.004283	0.00032815	0.00398854	0.0001412	0.00195772	0.000352759	NA	NA	0.167354	0.00674945	0.24788	0.00684653	0.142648	0.011898	NA	NA
SHE	1.224e-05	0.00148737	-4.37327	Heart_Atrial_Appendage	1.54091e-05	0.00501781	4.32276	Vagina	9.4298e-06	0.00244313	-4.42985	NA	NA	NA	1	1	1	0	3	-2.85653	-3.592	2.87907	-3.80606	-3.09657	3.57312	NA	NA	0.004283	0.00032815	0.00398854	0.0001412	0.00195772	0.000352759	NA	NA	0.167354	0.00674945	0.24788	0.00684653	0.147136	0.0129279	NA	NA
SHE	1.224e-05	0.00148737	-4.37327	Heart_Atrial_Appendage	1.54091e-05	0.00501781	4.32276	smultixcan	9.4298e-06	0.00237005	-4.42985	NA	NA	NA	1	1	1	0	3	-2.85653	-3.592	2.87907	-3.80606	-3.09657	3.57312	NA	NA	0.004283	0.00032815	0.00398854	0.0001412	0.00195772	0.000352759	NA	NA	0.167354	0.00674945	0.24788	0.00684653	0.148652	0.0117112	NA	NA
SHE	1.224e-05	0.00148737	-4.37327	Muscle_Skeletal	5.1332e-06	0.00208969	4.55927	Adipose_Subcutaneous	9.4298e-06	0.00225599	-4.42985	NA	NA	NA	1	1	1	0	3	-2.85653	-3.592	3.11777	-3.86412	-3.09657	3.57312	NA	NA	0.004283	0.00032815	0.00182224	0.00011149	0.00195772	0.000352759	NA	NA	0.167354	0.00674945	0.195808	0.00578859	0.140935	0.0124678	NA	NA
SHE	1.224e-05	0.00148737	-4.37327	Muscle_Skeletal	5.1332e-06	0.00208969	4.55927	Adipose_Visceral_Omentum	9.4298e-06	0.00219388	-4.42985	NA	NA	NA	1	1	1	0	3	-2.85653	-3.592	3.11777	-3.86412	-3.09657	3.57312	NA	NA	0.004283	0.00032815	0.00182224	0.00011149	0.00195772	0.000352759	NA	NA	0.167354	0.00674945	0.195808	0.00578859	0.148906	0.0124501	NA	NA
SHE	1.224e-05	0.00148737	-4.37327	Muscle_Skeletal	5.1332e-06	0.00208969	4.55927	Artery_Tibial	3.41503e-06	0.0010656	4.64414	NA	NA	NA	1	1	1	0	3	-2.85653	-3.592	3.11777	-3.86412	3.20543	-3.8762	NA	NA	0.004283	0.00032815	0.00182224	0.00011149	0.0013486	0.000106101	NA	NA	0.167354	0.00674945	0.195808	0.00578859	0.127601	0.00483164	NA	NA
SHE	1.224e-05	0.00148737	-4.37327	Muscle_Skeletal	5.1332e-06	0.00208969	4.55927	Brain_Amygdala	9.4298e-06	0.00302798	-4.42985	NA	NA	NA	1	1	1	0	3	-2.85653	-3.592	3.11777	-3.86412	-3.09657	3.57312	NA	NA	0.004283	0.00032815	0.00182224	0.00011149	0.00195772	0.000352759	NA	NA	0.167354	0.00674945	0.195808	0.00578859	0.149632	0.0159514	NA	NA
SHE	1.224e-05	0.00148737	-4.37327	Muscle_Skeletal	5.1332e-06	0.00208969	4.55927	Brain_Anterior_cingulate_cortex_BA24	9.4298e-06	0.00333985	-4.42985	NA	NA	NA	1	1	1	0	3	-2.85653	-3.592	3.11777	-3.86412	-3.09657	3.57312	NA	NA	0.004283	0.00032815	0.00182224	0.00011149	0.00195772	0.000352759	NA	NA	0.167354	0.00674945	0.195808	0.00578859	0.161437	0.0145889	NA	NA
SHE	1.224e-05	0.00148737	-4.37327	Muscle_Skeletal	5.1332e-06	0.00208969	4.55927	Brain_Caudate_basal_ganglia	9.4298e-06	0.00279285	-4.42985	NA	NA	NA	1	1	1	0	3	-2.85653	-3.592	3.11777	-3.86412	-3.09657	3.57312	NA	NA	0.004283	0.00032815	0.00182224	0.00011149	0.00195772	0.000352759	NA	NA	0.167354	0.00674945	0.195808	0.00578859	0.154131	0.0143056	NA	NA
SHE	1.224e-05	0.00148737	-4.37327	Muscle_Skeletal	5.1332e-06	0.00208969	4.55927	Brain_Nucleus_accumbens_basal_ganglia	9.4298e-06	0.00251027	-4.42985	NA	NA	NA	1	1	1	0	3	-2.85653	-3.592	3.11777	-3.86412	-3.09657	3.57312	NA	NA	0.004283	0.00032815	0.00182224	0.00011149	0.00195772	0.000352759	NA	NA	0.167354	0.00674945	0.195808	0.00578859	0.157109	0.014223	NA	NA
SHE	1.224e-05	0.00148737	-4.37327	Muscle_Skeletal	5.1332e-06	0.00208969	4.55927	Brain_Spinal_cord_cervical_c-1	9.4298e-06	0.00268938	-4.42985	NA	NA	NA	1	1	1	0	3	-2.85653	-3.592	3.11777	-3.86412	-3.09657	3.57312	NA	NA	0.004283	0.00032815	0.00182224	0.00011149	0.00195772	0.000352759	NA	NA	0.167354	0.00674945	0.195808	0.00578859	0.157868	0.0146251	NA	NA
SHE	1.224e-05	0.00148737	-4.37327	Muscle_Skeletal	5.1332e-06	0.00208969	4.55927	Breast_Mammary_Tissue	9.4298e-06	0.00230497	-4.42985	NA	NA	NA	1	1	1	0	3	-2.85653	-3.592	3.11777	-3.86412	-3.09657	3.57312	NA	NA	0.004283	0.00032815	0.00182224	0.00011149	0.00195772	0.000352759	NA	NA	0.167354	0.00674945	0.195808	0.00578859	0.149364	0.0122503	NA	NA
SHE	1.224e-05	0.00148737	-4.37327	Muscle_Skeletal	5.1332e-06	0.00208969	4.55927	Colon_Transverse	3.41802e-06	0.00108355	4.64395	NA	NA	NA	1	1	1	0	3	-2.85653	-3.592	3.11777	-3.86412	3.20511	-3.87641	NA	NA	0.004283	0.00032815	0.00182224	0.00011149	0.00135011	0.000106009	NA	NA	0.167354	0.00674945	0.195808	0.00578859	0.115729	0.00523149	NA	NA
SHE	1.224e-05	0.00148737	-4.37327	Muscle_Skeletal	5.1332e-06	0.00208969	4.55927	Esophagus_Muscularis	9.4298e-06	0.00244296	-4.42985	NA	NA	NA	1	1	1	0	3	-2.85653	-3.592	3.11777	-3.86412	-3.09657	3.57312	NA	NA	0.004283	0.00032815	0.00182224	0.00011149	0.00195772	0.000352759	NA	NA	0.167354	0.00674945	0.195808	0.00578859	0.14545	0.012178	NA	NA
SHE	1.224e-05	0.00148737	-4.37327	Muscle_Skeletal	5.1332e-06	0.00208969	4.55927	Heart_Left_Ventricle	9.4298e-06	0.00241392	-4.42985	NA	NA	NA	1	1	1	0	3	-2.85653	-3.592	3.11777	-3.86412	-3.09657	3.57312	NA	NA	0.004283	0.00032815	0.00182224	0.00011149	0.00195772	0.000352759	NA	NA	0.167354	0.00674945	0.195808	0.00578859	0.147079	0.0139732	NA	NA
SHE	1.224e-05	0.00148737	-4.37327	Muscle_Skeletal	5.1332e-06	0.00208969	4.55927	Lung	9.4298e-06	0.00210653	-4.42985	NA	NA	NA	1	1	1	0	3	-2.85653	-3.592	3.11777	-3.86412	-3.09657	3.57312	NA	NA	0.004283	0.00032815	0.00182224	0.00011149	0.00195772	0.000352759	NA	NA	0.167354	0.00674945	0.195808	0.00578859	0.137225	0.0118743	NA	NA
SHE	1.224e-05	0.00148737	-4.37327	Muscle_Skeletal	5.1332e-06	0.00208969	4.55927	Muscle_Skeletal	9.4298e-06	0.00254688	-4.42985	NA	NA	NA	1	1	1	0	3	-2.85653	-3.592	3.11777	-3.86412	-3.09657	3.57312	NA	NA	0.004283	0.00032815	0.00182224	0.00011149	0.00195772	0.000352759	NA	NA	0.167354	0.00674945	0.195808	0.00578859	0.138996	0.0127952	NA	NA
SHE	1.224e-05	0.00148737	-4.37327	Muscle_Skeletal	5.1332e-06	0.00208969	4.55927	Ovary	9.4298e-06	0.00247386	-4.42985	NA	NA	NA	1	1	1	0	3	-2.85653	-3.592	3.11777	-3.86412	-3.09657	3.57312	NA	NA	0.004283	0.00032815	0.00182224	0.00011149	0.00195772	0.000352759	NA	NA	0.167354	0.00674945	0.195808	0.00578859	0.14629	0.0120244	NA	NA
SHE	1.224e-05	0.00148737	-4.37327	Muscle_Skeletal	5.1332e-06	0.00208969	4.55927	Skin_Sun_Exposed_Lower_leg	3.41503e-06	0.000911193	4.64414	NA	NA	NA	1	1	1	0	3	-2.85653	-3.592	3.11777	-3.86412	3.20543	-3.8762	NA	NA	0.004283	0.00032815	0.00182224	0.00011149	0.0013486	0.000106101	NA	NA	0.167354	0.00674945	0.195808	0.00578859	0.109291	0.00496514	NA	NA
SHE	1.224e-05	0.00148737	-4.37327	Muscle_Skeletal	5.1332e-06	0.00208969	4.55927	Small_Intestine_Terminal_Ileum	9.4298e-06	0.00237623	-4.42985	NA	NA	NA	1	1	1	0	3	-2.85653	-3.592	3.11777	-3.86412	-3.09657	3.57312	NA	NA	0.004283	0.00032815	0.00182224	0.00011149	0.00195772	0.000352759	NA	NA	0.167354	0.00674945	0.195808	0.00578859	0.144409	0.0123655	NA	NA
SHE	1.224e-05	0.00148737	-4.37327	Muscle_Skeletal	5.1332e-06	0.00208969	4.55927	Spleen	9.4298e-06	0.00251523	-4.42985	NA	NA	NA	1	1	1	0	3	-2.85653	-3.592	3.11777	-3.86412	-3.09657	3.57312	NA	NA	0.004283	0.00032815	0.00182224	0.00011149	0.00195772	0.000352759	NA	NA	0.167354	0.00674945	0.195808	0.00578859	0.140286	0.0117201	NA	NA
SHE	1.224e-05	0.00148737	-4.37327	Muscle_Skeletal	5.1332e-06	0.00208969	4.55927	Thyroid	9.4298e-06	0.00209778	-4.42985	NA	NA	NA	1	1	1	0	3	-2.85653	-3.592	3.11777	-3.86412	-3.09657	3.57312	NA	NA	0.004283	0.00032815	0.00182224	0.00011149	0.00195772	0.000352759	NA	NA	0.167354	0.00674945	0.195808	0.00578859	0.142648	0.011898	NA	NA
SHE	1.224e-05	0.00148737	-4.37327	Muscle_Skeletal	5.1332e-06	0.00208969	4.55927	Vagina	9.4298e-06	0.00244313	-4.42985	NA	NA	NA	1	1	1	0	3	-2.85653	-3.592	3.11777	-3.86412	-3.09657	3.57312	NA	NA	0.004283	0.00032815	0.00182224	0.00011149	0.00195772	0.000352759	NA	NA	0.167354	0.00674945	0.195808	0.00578859	0.147136	0.0129279	NA	NA
SHE	1.224e-05	0.00148737	-4.37327	Muscle_Skeletal	5.1332e-06	0.00208969	4.55927	smultixcan	9.4298e-06	0.00237005	-4.42985	NA	NA	NA	1	1	1	0	3	-2.85653	-3.592	3.11777	-3.86412	-3.09657	3.57312	NA	NA	0.004283	0.00032815	0.00182224	0.00011149	0.00195772	0.000352759	NA	NA	0.167354	0.00674945	0.195808	0.00578859	0.148652	0.0117112	NA	NA
SHE	1.224e-05	0.00148737	-4.37327	Nerve_Tibial	5.1332e-06	0.00165089	4.55927	Adipose_Subcutaneous	9.4298e-06	0.00225599	-4.42985	NA	NA	NA	1	1	1	0	3	-2.85653	-3.592	3.11777	-3.86412	-3.09657	3.57312	NA	NA	0.004283	0.00032815	0.00182224	0.00011149	0.00195772	0.000352759	NA	NA	0.167354	0.00674945	0.15317	0.00599225	0.140935	0.0124678	NA	NA
SHE	1.224e-05	0.00148737	-4.37327	Nerve_Tibial	5.1332e-06	0.00165089	4.55927	Adipose_Visceral_Omentum	9.4298e-06	0.00219388	-4.42985	NA	NA	NA	1	1	1	0	3	-2.85653	-3.592	3.11777	-3.86412	-3.09657	3.57312	NA	NA	0.004283	0.00032815	0.00182224	0.00011149	0.00195772	0.000352759	NA	NA	0.167354	0.00674945	0.15317	0.00599225	0.148906	0.0124501	NA	NA
SHE	1.224e-05	0.00148737	-4.37327	Nerve_Tibial	5.1332e-06	0.00165089	4.55927	Artery_Tibial	3.41503e-06	0.0010656	4.64414	NA	NA	NA	1	1	1	0	3	-2.85653	-3.592	3.11777	-3.86412	3.20543	-3.8762	NA	NA	0.004283	0.00032815	0.00182224	0.00011149	0.0013486	0.000106101	NA	NA	0.167354	0.00674945	0.15317	0.00599225	0.127601	0.00483164	NA	NA
SHE	1.224e-05	0.00148737	-4.37327	Nerve_Tibial	5.1332e-06	0.00165089	4.55927	Brain_Amygdala	9.4298e-06	0.00302798	-4.42985	NA	NA	NA	1	1	1	0	3	-2.85653	-3.592	3.11777	-3.86412	-3.09657	3.57312	NA	NA	0.004283	0.00032815	0.00182224	0.00011149	0.00195772	0.000352759	NA	NA	0.167354	0.00674945	0.15317	0.00599225	0.149632	0.0159514	NA	NA
SHE	1.224e-05	0.00148737	-4.37327	Nerve_Tibial	5.1332e-06	0.00165089	4.55927	Brain_Anterior_cingulate_cortex_BA24	9.4298e-06	0.00333985	-4.42985	NA	NA	NA	1	1	1	0	3	-2.85653	-3.592	3.11777	-3.86412	-3.09657	3.57312	NA	NA	0.004283	0.00032815	0.00182224	0.00011149	0.00195772	0.000352759	NA	NA	0.167354	0.00674945	0.15317	0.00599225	0.161437	0.0145889	NA	NA
SHE	1.224e-05	0.00148737	-4.37327	Nerve_Tibial	5.1332e-06	0.00165089	4.55927	Brain_Caudate_basal_ganglia	9.4298e-06	0.00279285	-4.42985	NA	NA	NA	1	1	1	0	3	-2.85653	-3.592	3.11777	-3.86412	-3.09657	3.57312	NA	NA	0.004283	0.00032815	0.00182224	0.00011149	0.00195772	0.000352759	NA	NA	0.167354	0.00674945	0.15317	0.00599225	0.154131	0.0143056	NA	NA
SHE	1.224e-05	0.00148737	-4.37327	Nerve_Tibial	5.1332e-06	0.00165089	4.55927	Brain_Nucleus_accumbens_basal_ganglia	9.4298e-06	0.00251027	-4.42985	NA	NA	NA	1	1	1	0	3	-2.85653	-3.592	3.11777	-3.86412	-3.09657	3.57312	NA	NA	0.004283	0.00032815	0.00182224	0.00011149	0.00195772	0.000352759	NA	NA	0.167354	0.00674945	0.15317	0.00599225	0.157109	0.014223	NA	NA
SHE	1.224e-05	0.00148737	-4.37327	Nerve_Tibial	5.1332e-06	0.00165089	4.55927	Brain_Spinal_cord_cervical_c-1	9.4298e-06	0.00268938	-4.42985	NA	NA	NA	1	1	1	0	3	-2.85653	-3.592	3.11777	-3.86412	-3.09657	3.57312	NA	NA	0.004283	0.00032815	0.00182224	0.00011149	0.00195772	0.000352759	NA	NA	0.167354	0.00674945	0.15317	0.00599225	0.157868	0.0146251	NA	NA
SHE	1.224e-05	0.00148737	-4.37327	Nerve_Tibial	5.1332e-06	0.00165089	4.55927	Breast_Mammary_Tissue	9.4298e-06	0.00230497	-4.42985	NA	NA	NA	1	1	1	0	3	-2.85653	-3.592	3.11777	-3.86412	-3.09657	3.57312	NA	NA	0.004283	0.00032815	0.00182224	0.00011149	0.00195772	0.000352759	NA	NA	0.167354	0.00674945	0.15317	0.00599225	0.149364	0.0122503	NA	NA
SHE	1.224e-05	0.00148737	-4.37327	Nerve_Tibial	5.1332e-06	0.00165089	4.55927	Colon_Transverse	3.41802e-06	0.00108355	4.64395	NA	NA	NA	1	1	1	0	3	-2.85653	-3.592	3.11777	-3.86412	3.20511	-3.87641	NA	NA	0.004283	0.00032815	0.00182224	0.00011149	0.00135011	0.000106009	NA	NA	0.167354	0.00674945	0.15317	0.00599225	0.115729	0.00523149	NA	NA
SHE	1.224e-05	0.00148737	-4.37327	Nerve_Tibial	5.1332e-06	0.00165089	4.55927	Esophagus_Muscularis	9.4298e-06	0.00244296	-4.42985	NA	NA	NA	1	1	1	0	3	-2.85653	-3.592	3.11777	-3.86412	-3.09657	3.57312	NA	NA	0.004283	0.00032815	0.00182224	0.00011149	0.00195772	0.000352759	NA	NA	0.167354	0.00674945	0.15317	0.00599225	0.14545	0.012178	NA	NA
SHE	1.224e-05	0.00148737	-4.37327	Nerve_Tibial	5.1332e-06	0.00165089	4.55927	Heart_Left_Ventricle	9.4298e-06	0.00241392	-4.42985	NA	NA	NA	1	1	1	0	3	-2.85653	-3.592	3.11777	-3.86412	-3.09657	3.57312	NA	NA	0.004283	0.00032815	0.00182224	0.00011149	0.00195772	0.000352759	NA	NA	0.167354	0.00674945	0.15317	0.00599225	0.147079	0.0139732	NA	NA
SHE	1.224e-05	0.00148737	-4.37327	Nerve_Tibial	5.1332e-06	0.00165089	4.55927	Lung	9.4298e-06	0.00210653	-4.42985	NA	NA	NA	1	1	1	0	3	-2.85653	-3.592	3.11777	-3.86412	-3.09657	3.57312	NA	NA	0.004283	0.00032815	0.00182224	0.00011149	0.00195772	0.000352759	NA	NA	0.167354	0.00674945	0.15317	0.00599225	0.137225	0.0118743	NA	NA
SHE	1.224e-05	0.00148737	-4.37327	Nerve_Tibial	5.1332e-06	0.00165089	4.55927	Muscle_Skeletal	9.4298e-06	0.00254688	-4.42985	NA	NA	NA	1	1	1	0	3	-2.85653	-3.592	3.11777	-3.86412	-3.09657	3.57312	NA	NA	0.004283	0.00032815	0.00182224	0.00011149	0.00195772	0.000352759	NA	NA	0.167354	0.00674945	0.15317	0.00599225	0.138996	0.0127952	NA	NA
SHE	1.224e-05	0.00148737	-4.37327	Nerve_Tibial	5.1332e-06	0.00165089	4.55927	Ovary	9.4298e-06	0.00247386	-4.42985	NA	NA	NA	1	1	1	0	3	-2.85653	-3.592	3.11777	-3.86412	-3.09657	3.57312	NA	NA	0.004283	0.00032815	0.00182224	0.00011149	0.00195772	0.000352759	NA	NA	0.167354	0.00674945	0.15317	0.00599225	0.14629	0.0120244	NA	NA
SHE	1.224e-05	0.00148737	-4.37327	Nerve_Tibial	5.1332e-06	0.00165089	4.55927	Skin_Sun_Exposed_Lower_leg	3.41503e-06	0.000911193	4.64414	NA	NA	NA	1	1	1	0	3	-2.85653	-3.592	3.11777	-3.86412	3.20543	-3.8762	NA	NA	0.004283	0.00032815	0.00182224	0.00011149	0.0013486	0.000106101	NA	NA	0.167354	0.00674945	0.15317	0.00599225	0.109291	0.00496514	NA	NA
SHE	1.224e-05	0.00148737	-4.37327	Nerve_Tibial	5.1332e-06	0.00165089	4.55927	Small_Intestine_Terminal_Ileum	9.4298e-06	0.00237623	-4.42985	NA	NA	NA	1	1	1	0	3	-2.85653	-3.592	3.11777	-3.86412	-3.09657	3.57312	NA	NA	0.004283	0.00032815	0.00182224	0.00011149	0.00195772	0.000352759	NA	NA	0.167354	0.00674945	0.15317	0.00599225	0.144409	0.0123655	NA	NA
SHE	1.224e-05	0.00148737	-4.37327	Nerve_Tibial	5.1332e-06	0.00165089	4.55927	Spleen	9.4298e-06	0.00251523	-4.42985	NA	NA	NA	1	1	1	0	3	-2.85653	-3.592	3.11777	-3.86412	-3.09657	3.57312	NA	NA	0.004283	0.00032815	0.00182224	0.00011149	0.00195772	0.000352759	NA	NA	0.167354	0.00674945	0.15317	0.00599225	0.140286	0.0117201	NA	NA
SHE	1.224e-05	0.00148737	-4.37327	Nerve_Tibial	5.1332e-06	0.00165089	4.55927	Thyroid	9.4298e-06	0.00209778	-4.42985	NA	NA	NA	1	1	1	0	3	-2.85653	-3.592	3.11777	-3.86412	-3.09657	3.57312	NA	NA	0.004283	0.00032815	0.00182224	0.00011149	0.00195772	0.000352759	NA	NA	0.167354	0.00674945	0.15317	0.00599225	0.142648	0.011898	NA	NA
SHE	1.224e-05	0.00148737	-4.37327	Nerve_Tibial	5.1332e-06	0.00165089	4.55927	Vagina	9.4298e-06	0.00244313	-4.42985	NA	NA	NA	1	1	1	0	3	-2.85653	-3.592	3.11777	-3.86412	-3.09657	3.57312	NA	NA	0.004283	0.00032815	0.00182224	0.00011149	0.00195772	0.000352759	NA	NA	0.167354	0.00674945	0.15317	0.00599225	0.147136	0.0129279	NA	NA
SHE	1.224e-05	0.00148737	-4.37327	Nerve_Tibial	5.1332e-06	0.00165089	4.55927	smultixcan	9.4298e-06	0.00237005	-4.42985	NA	NA	NA	1	1	1	0	3	-2.85653	-3.592	3.11777	-3.86412	-3.09657	3.57312	NA	NA	0.004283	0.00032815	0.00182224	0.00011149	0.00195772	0.000352759	NA	NA	0.167354	0.00674945	0.15317	0.00599225	0.148652	0.0117112	NA	NA
SHE	1.224e-05	0.00148737	-4.37327	Spleen	1.50102e-05	0.00499453	4.32854	Adipose_Subcutaneous	9.4298e-06	0.00225599	-4.42985	NA	NA	NA	1	1	1	0	3	-2.85653	-3.592	2.93874	-3.68991	-3.09657	3.57312	NA	NA	0.004283	0.00032815	0.00329551	0.000224334	0.00195772	0.000352759	NA	NA	0.167354	0.00674945	0.230121	0.0099614	0.140935	0.0124678	NA	NA
SHE	1.224e-05	0.00148737	-4.37327	Spleen	1.50102e-05	0.00499453	4.32854	Adipose_Visceral_Omentum	9.4298e-06	0.00219388	-4.42985	NA	NA	NA	1	1	1	0	3	-2.85653	-3.592	2.93874	-3.68991	-3.09657	3.57312	NA	NA	0.004283	0.00032815	0.00329551	0.000224334	0.00195772	0.000352759	NA	NA	0.167354	0.00674945	0.230121	0.0099614	0.148906	0.0124501	NA	NA
SHE	1.224e-05	0.00148737	-4.37327	Spleen	1.50102e-05	0.00499453	4.32854	Artery_Tibial	3.41503e-06	0.0010656	4.64414	NA	NA	NA	1	1	1	0	3	-2.85653	-3.592	2.93874	-3.68991	3.20543	-3.8762	NA	NA	0.004283	0.00032815	0.00329551	0.000224334	0.0013486	0.000106101	NA	NA	0.167354	0.00674945	0.230121	0.0099614	0.127601	0.00483164	NA	NA
SHE	1.224e-05	0.00148737	-4.37327	Spleen	1.50102e-05	0.00499453	4.32854	Brain_Amygdala	9.4298e-06	0.00302798	-4.42985	NA	NA	NA	1	1	1	0	3	-2.85653	-3.592	2.93874	-3.68991	-3.09657	3.57312	NA	NA	0.004283	0.00032815	0.00329551	0.000224334	0.00195772	0.000352759	NA	NA	0.167354	0.00674945	0.230121	0.0099614	0.149632	0.0159514	NA	NA
SHE	1.224e-05	0.00148737	-4.37327	Spleen	1.50102e-05	0.00499453	4.32854	Brain_Anterior_cingulate_cortex_BA24	9.4298e-06	0.00333985	-4.42985	NA	NA	NA	1	1	1	0	3	-2.85653	-3.592	2.93874	-3.68991	-3.09657	3.57312	NA	NA	0.004283	0.00032815	0.00329551	0.000224334	0.00195772	0.000352759	NA	NA	0.167354	0.00674945	0.230121	0.0099614	0.161437	0.0145889	NA	NA
SHE	1.224e-05	0.00148737	-4.37327	Spleen	1.50102e-05	0.00499453	4.32854	Brain_Caudate_basal_ganglia	9.4298e-06	0.00279285	-4.42985	NA	NA	NA	1	1	1	0	3	-2.85653	-3.592	2.93874	-3.68991	-3.09657	3.57312	NA	NA	0.004283	0.00032815	0.00329551	0.000224334	0.00195772	0.000352759	NA	NA	0.167354	0.00674945	0.230121	0.0099614	0.154131	0.0143056	NA	NA
SHE	1.224e-05	0.00148737	-4.37327	Spleen	1.50102e-05	0.00499453	4.32854	Brain_Nucleus_accumbens_basal_ganglia	9.4298e-06	0.00251027	-4.42985	NA	NA	NA	1	1	1	0	3	-2.85653	-3.592	2.93874	-3.68991	-3.09657	3.57312	NA	NA	0.004283	0.00032815	0.00329551	0.000224334	0.00195772	0.000352759	NA	NA	0.167354	0.00674945	0.230121	0.0099614	0.157109	0.014223	NA	NA
SHE	1.224e-05	0.00148737	-4.37327	Spleen	1.50102e-05	0.00499453	4.32854	Brain_Spinal_cord_cervical_c-1	9.4298e-06	0.00268938	-4.42985	NA	NA	NA	1	1	1	0	3	-2.85653	-3.592	2.93874	-3.68991	-3.09657	3.57312	NA	NA	0.004283	0.00032815	0.00329551	0.000224334	0.00195772	0.000352759	NA	NA	0.167354	0.00674945	0.230121	0.0099614	0.157868	0.0146251	NA	NA
SHE	1.224e-05	0.00148737	-4.37327	Spleen	1.50102e-05	0.00499453	4.32854	Breast_Mammary_Tissue	9.4298e-06	0.00230497	-4.42985	NA	NA	NA	1	1	1	0	3	-2.85653	-3.592	2.93874	-3.68991	-3.09657	3.57312	NA	NA	0.004283	0.00032815	0.00329551	0.000224334	0.00195772	0.000352759	NA	NA	0.167354	0.00674945	0.230121	0.0099614	0.149364	0.0122503	NA	NA
SHE	1.224e-05	0.00148737	-4.37327	Spleen	1.50102e-05	0.00499453	4.32854	Colon_Transverse	3.41802e-06	0.00108355	4.64395	NA	NA	NA	1	1	1	0	3	-2.85653	-3.592	2.93874	-3.68991	3.20511	-3.87641	NA	NA	0.004283	0.00032815	0.00329551	0.000224334	0.00135011	0.000106009	NA	NA	0.167354	0.00674945	0.230121	0.0099614	0.115729	0.00523149	NA	NA
SHE	1.224e-05	0.00148737	-4.37327	Spleen	1.50102e-05	0.00499453	4.32854	Esophagus_Muscularis	9.4298e-06	0.00244296	-4.42985	NA	NA	NA	1	1	1	0	3	-2.85653	-3.592	2.93874	-3.68991	-3.09657	3.57312	NA	NA	0.004283	0.00032815	0.00329551	0.000224334	0.00195772	0.000352759	NA	NA	0.167354	0.00674945	0.230121	0.0099614	0.14545	0.012178	NA	NA
SHE	1.224e-05	0.00148737	-4.37327	Spleen	1.50102e-05	0.00499453	4.32854	Heart_Left_Ventricle	9.4298e-06	0.00241392	-4.42985	NA	NA	NA	1	1	1	0	3	-2.85653	-3.592	2.93874	-3.68991	-3.09657	3.57312	NA	NA	0.004283	0.00032815	0.00329551	0.000224334	0.00195772	0.000352759	NA	NA	0.167354	0.00674945	0.230121	0.0099614	0.147079	0.0139732	NA	NA
SHE	1.224e-05	0.00148737	-4.37327	Spleen	1.50102e-05	0.00499453	4.32854	Lung	9.4298e-06	0.00210653	-4.42985	NA	NA	NA	1	1	1	0	3	-2.85653	-3.592	2.93874	-3.68991	-3.09657	3.57312	NA	NA	0.004283	0.00032815	0.00329551	0.000224334	0.00195772	0.000352759	NA	NA	0.167354	0.00674945	0.230121	0.0099614	0.137225	0.0118743	NA	NA
SHE	1.224e-05	0.00148737	-4.37327	Spleen	1.50102e-05	0.00499453	4.32854	Muscle_Skeletal	9.4298e-06	0.00254688	-4.42985	NA	NA	NA	1	1	1	0	3	-2.85653	-3.592	2.93874	-3.68991	-3.09657	3.57312	NA	NA	0.004283	0.00032815	0.00329551	0.000224334	0.00195772	0.000352759	NA	NA	0.167354	0.00674945	0.230121	0.0099614	0.138996	0.0127952	NA	NA
SHE	1.224e-05	0.00148737	-4.37327	Spleen	1.50102e-05	0.00499453	4.32854	Ovary	9.4298e-06	0.00247386	-4.42985	NA	NA	NA	1	1	1	0	3	-2.85653	-3.592	2.93874	-3.68991	-3.09657	3.57312	NA	NA	0.004283	0.00032815	0.00329551	0.000224334	0.00195772	0.000352759	NA	NA	0.167354	0.00674945	0.230121	0.0099614	0.14629	0.0120244	NA	NA
SHE	1.224e-05	0.00148737	-4.37327	Spleen	1.50102e-05	0.00499453	4.32854	Skin_Sun_Exposed_Lower_leg	3.41503e-06	0.000911193	4.64414	NA	NA	NA	1	1	1	0	3	-2.85653	-3.592	2.93874	-3.68991	3.20543	-3.8762	NA	NA	0.004283	0.00032815	0.00329551	0.000224334	0.0013486	0.000106101	NA	NA	0.167354	0.00674945	0.230121	0.0099614	0.109291	0.00496514	NA	NA
SHE	1.224e-05	0.00148737	-4.37327	Spleen	1.50102e-05	0.00499453	4.32854	Small_Intestine_Terminal_Ileum	9.4298e-06	0.00237623	-4.42985	NA	NA	NA	1	1	1	0	3	-2.85653	-3.592	2.93874	-3.68991	-3.09657	3.57312	NA	NA	0.004283	0.00032815	0.00329551	0.000224334	0.00195772	0.000352759	NA	NA	0.167354	0.00674945	0.230121	0.0099614	0.144409	0.0123655	NA	NA
SHE	1.224e-05	0.00148737	-4.37327	Spleen	1.50102e-05	0.00499453	4.32854	Spleen	9.4298e-06	0.00251523	-4.42985	NA	NA	NA	1	1	1	0	3	-2.85653	-3.592	2.93874	-3.68991	-3.09657	3.57312	NA	NA	0.004283	0.00032815	0.00329551	0.000224334	0.00195772	0.000352759	NA	NA	0.167354	0.00674945	0.230121	0.0099614	0.140286	0.0117201	NA	NA
SHE	1.224e-05	0.00148737	-4.37327	Spleen	1.50102e-05	0.00499453	4.32854	Thyroid	9.4298e-06	0.00209778	-4.42985	NA	NA	NA	1	1	1	0	3	-2.85653	-3.592	2.93874	-3.68991	-3.09657	3.57312	NA	NA	0.004283	0.00032815	0.00329551	0.000224334	0.00195772	0.000352759	NA	NA	0.167354	0.00674945	0.230121	0.0099614	0.142648	0.011898	NA	NA
SHE	1.224e-05	0.00148737	-4.37327	Spleen	1.50102e-05	0.00499453	4.32854	Vagina	9.4298e-06	0.00244313	-4.42985	NA	NA	NA	1	1	1	0	3	-2.85653	-3.592	2.93874	-3.68991	-3.09657	3.57312	NA	NA	0.004283	0.00032815	0.00329551	0.000224334	0.00195772	0.000352759	NA	NA	0.167354	0.00674945	0.230121	0.0099614	0.147136	0.0129279	NA	NA
SHE	1.224e-05	0.00148737	-4.37327	Spleen	1.50102e-05	0.00499453	4.32854	smultixcan	9.4298e-06	0.00237005	-4.42985	NA	NA	NA	1	1	1	0	3	-2.85653	-3.592	2.93874	-3.68991	-3.09657	3.57312	NA	NA	0.004283	0.00032815	0.00329551	0.000224334	0.00195772	0.000352759	NA	NA	0.167354	0.00674945	0.230121	0.0099614	0.148652	0.0117112	NA	NA
SHE	1.224e-05	0.00148737	-4.37327	smultixcan	2.09805e-05	0.00259294	3.0714	Adipose_Subcutaneous	9.4298e-06	0.00225599	-4.42985	NA	NA	NA	1	1	1	0	3	-2.85653	-3.592	2.02158	-2.72959	-3.09657	3.57312	NA	NA	0.004283	0.00032815	0.00549967	0.000569466	0.00195772	0.000352759	NA	NA	0.167354	0.00674945	0.186451	0.0102881	0.140935	0.0124678	NA	NA
SHE	1.224e-05	0.00148737	-4.37327	smultixcan	2.09805e-05	0.00259294	3.0714	Adipose_Visceral_Omentum	9.4298e-06	0.00219388	-4.42985	NA	NA	NA	1	1	1	0	3	-2.85653	-3.592	2.02158	-2.72959	-3.09657	3.57312	NA	NA	0.004283	0.00032815	0.00549967	0.000569466	0.00195772	0.000352759	NA	NA	0.167354	0.00674945	0.186451	0.0102881	0.148906	0.0124501	NA	NA
SHE	1.224e-05	0.00148737	-4.37327	smultixcan	2.09805e-05	0.00259294	3.0714	Artery_Tibial	3.41503e-06	0.0010656	4.64414	NA	NA	NA	1	1	1	0	3	-2.85653	-3.592	2.02158	-2.72959	3.20543	-3.8762	NA	NA	0.004283	0.00032815	0.00549967	0.000569466	0.0013486	0.000106101	NA	NA	0.167354	0.00674945	0.186451	0.0102881	0.127601	0.00483164	NA	NA
SHE	1.224e-05	0.00148737	-4.37327	smultixcan	2.09805e-05	0.00259294	3.0714	Brain_Amygdala	9.4298e-06	0.00302798	-4.42985	NA	NA	NA	1	1	1	0	3	-2.85653	-3.592	2.02158	-2.72959	-3.09657	3.57312	NA	NA	0.004283	0.00032815	0.00549967	0.000569466	0.00195772	0.000352759	NA	NA	0.167354	0.00674945	0.186451	0.0102881	0.149632	0.0159514	NA	NA
SHE	1.224e-05	0.00148737	-4.37327	smultixcan	2.09805e-05	0.00259294	3.0714	Brain_Anterior_cingulate_cortex_BA24	9.4298e-06	0.00333985	-4.42985	NA	NA	NA	1	1	1	0	3	-2.85653	-3.592	2.02158	-2.72959	-3.09657	3.57312	NA	NA	0.004283	0.00032815	0.00549967	0.000569466	0.00195772	0.000352759	NA	NA	0.167354	0.00674945	0.186451	0.0102881	0.161437	0.0145889	NA	NA
SHE	1.224e-05	0.00148737	-4.37327	smultixcan	2.09805e-05	0.00259294	3.0714	Brain_Caudate_basal_ganglia	9.4298e-06	0.00279285	-4.42985	NA	NA	NA	1	1	1	0	3	-2.85653	-3.592	2.02158	-2.72959	-3.09657	3.57312	NA	NA	0.004283	0.00032815	0.00549967	0.000569466	0.00195772	0.000352759	NA	NA	0.167354	0.00674945	0.186451	0.0102881	0.154131	0.0143056	NA	NA
SHE	1.224e-05	0.00148737	-4.37327	smultixcan	2.09805e-05	0.00259294	3.0714	Brain_Nucleus_accumbens_basal_ganglia	9.4298e-06	0.00251027	-4.42985	NA	NA	NA	1	1	1	0	3	-2.85653	-3.592	2.02158	-2.72959	-3.09657	3.57312	NA	NA	0.004283	0.00032815	0.00549967	0.000569466	0.00195772	0.000352759	NA	NA	0.167354	0.00674945	0.186451	0.0102881	0.157109	0.014223	NA	NA
SHE	1.224e-05	0.00148737	-4.37327	smultixcan	2.09805e-05	0.00259294	3.0714	Brain_Spinal_cord_cervical_c-1	9.4298e-06	0.00268938	-4.42985	NA	NA	NA	1	1	1	0	3	-2.85653	-3.592	2.02158	-2.72959	-3.09657	3.57312	NA	NA	0.004283	0.00032815	0.00549967	0.000569466	0.00195772	0.000352759	NA	NA	0.167354	0.00674945	0.186451	0.0102881	0.157868	0.0146251	NA	NA
SHE	1.224e-05	0.00148737	-4.37327	smultixcan	2.09805e-05	0.00259294	3.0714	Breast_Mammary_Tissue	9.4298e-06	0.00230497	-4.42985	NA	NA	NA	1	1	1	0	3	-2.85653	-3.592	2.02158	-2.72959	-3.09657	3.57312	NA	NA	0.004283	0.00032815	0.00549967	0.000569466	0.00195772	0.000352759	NA	NA	0.167354	0.00674945	0.186451	0.0102881	0.149364	0.0122503	NA	NA
SHE	1.224e-05	0.00148737	-4.37327	smultixcan	2.09805e-05	0.00259294	3.0714	Colon_Transverse	3.41802e-06	0.00108355	4.64395	NA	NA	NA	1	1	1	0	3	-2.85653	-3.592	2.02158	-2.72959	3.20511	-3.87641	NA	NA	0.004283	0.00032815	0.00549967	0.000569466	0.00135011	0.000106009	NA	NA	0.167354	0.00674945	0.186451	0.0102881	0.115729	0.00523149	NA	NA
SHE	1.224e-05	0.00148737	-4.37327	smultixcan	2.09805e-05	0.00259294	3.0714	Esophagus_Muscularis	9.4298e-06	0.00244296	-4.42985	NA	NA	NA	1	1	1	0	3	-2.85653	-3.592	2.02158	-2.72959	-3.09657	3.57312	NA	NA	0.004283	0.00032815	0.00549967	0.000569466	0.00195772	0.000352759	NA	NA	0.167354	0.00674945	0.186451	0.0102881	0.14545	0.012178	NA	NA
SHE	1.224e-05	0.00148737	-4.37327	smultixcan	2.09805e-05	0.00259294	3.0714	Heart_Left_Ventricle	9.4298e-06	0.00241392	-4.42985	NA	NA	NA	1	1	1	0	3	-2.85653	-3.592	2.02158	-2.72959	-3.09657	3.57312	NA	NA	0.004283	0.00032815	0.00549967	0.000569466	0.00195772	0.000352759	NA	NA	0.167354	0.00674945	0.186451	0.0102881	0.147079	0.0139732	NA	NA
SHE	1.224e-05	0.00148737	-4.37327	smultixcan	2.09805e-05	0.00259294	3.0714	Lung	9.4298e-06	0.00210653	-4.42985	NA	NA	NA	1	1	1	0	3	-2.85653	-3.592	2.02158	-2.72959	-3.09657	3.57312	NA	NA	0.004283	0.00032815	0.00549967	0.000569466	0.00195772	0.000352759	NA	NA	0.167354	0.00674945	0.186451	0.0102881	0.137225	0.0118743	NA	NA
SHE	1.224e-05	0.00148737	-4.37327	smultixcan	2.09805e-05	0.00259294	3.0714	Muscle_Skeletal	9.4298e-06	0.00254688	-4.42985	NA	NA	NA	1	1	1	0	3	-2.85653	-3.592	2.02158	-2.72959	-3.09657	3.57312	NA	NA	0.004283	0.00032815	0.00549967	0.000569466	0.00195772	0.000352759	NA	NA	0.167354	0.00674945	0.186451	0.0102881	0.138996	0.0127952	NA	NA
SHE	1.224e-05	0.00148737	-4.37327	smultixcan	2.09805e-05	0.00259294	3.0714	Ovary	9.4298e-06	0.00247386	-4.42985	NA	NA	NA	1	1	1	0	3	-2.85653	-3.592	2.02158	-2.72959	-3.09657	3.57312	NA	NA	0.004283	0.00032815	0.00549967	0.000569466	0.00195772	0.000352759	NA	NA	0.167354	0.00674945	0.186451	0.0102881	0.14629	0.0120244	NA	NA
SHE	1.224e-05	0.00148737	-4.37327	smultixcan	2.09805e-05	0.00259294	3.0714	Skin_Sun_Exposed_Lower_leg	3.41503e-06	0.000911193	4.64414	NA	NA	NA	1	1	1	0	3	-2.85653	-3.592	2.02158	-2.72959	3.20543	-3.8762	NA	NA	0.004283	0.00032815	0.00549967	0.000569466	0.0013486	0.000106101	NA	NA	0.167354	0.00674945	0.186451	0.0102881	0.109291	0.00496514	NA	NA
SHE	1.224e-05	0.00148737	-4.37327	smultixcan	2.09805e-05	0.00259294	3.0714	Small_Intestine_Terminal_Ileum	9.4298e-06	0.00237623	-4.42985	NA	NA	NA	1	1	1	0	3	-2.85653	-3.592	2.02158	-2.72959	-3.09657	3.57312	NA	NA	0.004283	0.00032815	0.00549967	0.000569466	0.00195772	0.000352759	NA	NA	0.167354	0.00674945	0.186451	0.0102881	0.144409	0.0123655	NA	NA
SHE	1.224e-05	0.00148737	-4.37327	smultixcan	2.09805e-05	0.00259294	3.0714	Spleen	9.4298e-06	0.00251523	-4.42985	NA	NA	NA	1	1	1	0	3	-2.85653	-3.592	2.02158	-2.72959	-3.09657	3.57312	NA	NA	0.004283	0.00032815	0.00549967	0.000569466	0.00195772	0.000352759	NA	NA	0.167354	0.00674945	0.186451	0.0102881	0.140286	0.0117201	NA	NA
SHE	1.224e-05	0.00148737	-4.37327	smultixcan	2.09805e-05	0.00259294	3.0714	Thyroid	9.4298e-06	0.00209778	-4.42985	NA	NA	NA	1	1	1	0	3	-2.85653	-3.592	2.02158	-2.72959	-3.09657	3.57312	NA	NA	0.004283	0.00032815	0.00549967	0.000569466	0.00195772	0.000352759	NA	NA	0.167354	0.00674945	0.186451	0.0102881	0.142648	0.011898	NA	NA
SHE	1.224e-05	0.00148737	-4.37327	smultixcan	2.09805e-05	0.00259294	3.0714	Vagina	9.4298e-06	0.00244313	-4.42985	NA	NA	NA	1	1	1	0	3	-2.85653	-3.592	2.02158	-2.72959	-3.09657	3.57312	NA	NA	0.004283	0.00032815	0.00549967	0.000569466	0.00195772	0.000352759	NA	NA	0.167354	0.00674945	0.186451	0.0102881	0.147136	0.0129279	NA	NA
SHE	1.224e-05	0.00148737	-4.37327	smultixcan	2.09805e-05	0.00259294	3.0714	smultixcan	9.4298e-06	0.00237005	-4.42985	NA	NA	NA	1	1	1	0	3	-2.85653	-3.592	2.02158	-2.72959	-3.09657	3.57312	NA	NA	0.004283	0.00032815	0.00549967	0.000569466	0.00195772	0.000352759	NA	NA	0.167354	0.00674945	0.186451	0.0102881	0.148652	0.0117112	NA	NA
BYSL	1.3488e-05	0.00160624	4.35203	Artery_Aorta	2.71212e-05	0.006999	-4.19638	Minor_Salivary_Gland	1.75274e-06	0.000577517	4.78002	NA	NA	NA	1	1	1	0	3	3.65082	2.82698	-3.37981	2.56601	4.87008	-0.803953	NA	NA	0.0002614	0.0046989	0.000725371	0.0102875	1.11555e-06	0.421424	NA	NA	0.0315324	0.0439819	0.094515	0.128037	0.000808447	0.766379	NA	NA
BYSL	1.3488e-05	0.00160624	4.35203	Artery_Aorta	2.71212e-05	0.006999	-4.19638	smultixcan	1.75274e-06	0.000614007	4.78002	NA	NA	NA	1	1	1	0	3	3.65082	2.82698	-3.37981	2.56601	4.87008	-0.803953	NA	NA	0.0002614	0.0046989	0.000725371	0.0102875	1.11555e-06	0.421424	NA	NA	0.0315324	0.0439819	0.094515	0.128037	0.000700025	0.745857	NA	NA
BYSL	1.3488e-05	0.00160624	4.35203	smultixcan	5.95669e-07	0.000131364	-2.90572	Minor_Salivary_Gland	1.75274e-06	0.000577517	4.78002	NA	NA	NA	1	1	1	0	3	3.65082	2.82698	-2.21577	2.01529	4.87008	-0.803953	NA	NA	0.0002614	0.0046989	3.04274e-06	0.0510502	1.11555e-06	0.421424	NA	NA	0.0315324	0.0439819	0.000874108	0.20917	0.000808447	0.766379	NA	NA
BYSL	1.3488e-05	0.00160624	4.35203	smultixcan	5.95669e-07	0.000131364	-2.90572	smultixcan	1.75274e-06	0.000614007	4.78002	NA	NA	NA	1	1	1	0	3	3.65082	2.82698	-2.21577	2.01529	4.87008	-0.803953	NA	NA	0.0002614	0.0046989	3.04274e-06	0.0510502	1.11555e-06	0.421424	NA	NA	0.0315324	0.0439819	0.000874108	0.20917	0.000700025	0.745857	NA	NA
BCL7C	1.4642e-05	0.00169838	4.33401	Thyroid	3.52136e-05	0.00655173	-4.13683	Adipose_Subcutaneous	2.52225e-06	0.000694699	4.70632	NA	NA	NA	1	1	1	0	3	2.17987	-5.51658	-1.90438	5.18788	2.65598	-5.30332	NA	NA	0.029267	3.4567e-08	0.0568609	2.12697e-07	0.00790783	1.13713e-07	NA	NA	0.402791	3.40034e-06	0.596527	3.26564e-05	0.286727	1.58956e-05	NA	NA
BCL7C	1.4642e-05	0.00169838	4.33401	Thyroid	3.52136e-05	0.00655173	-4.13683	Adipose_Visceral_Omentum	3.22408e-06	0.000927117	4.656	NA	NA	NA	1	1	1	0	3	2.17987	-5.51658	-1.90438	5.18788	2.61246	-5.28067	NA	NA	0.029267	3.4567e-08	0.0568609	2.12697e-07	0.00898936	1.28714e-07	NA	NA	0.402791	3.40034e-06	0.596527	3.26564e-05	0.316352	1.71636e-05	NA	NA
BCL7C	1.4642e-05	0.00169838	4.33401	Thyroid	3.52136e-05	0.00655173	-4.13683	Adrenal_Gland	2.52225e-06	0.000796044	4.70632	NA	NA	NA	1	1	1	0	3	2.17987	-5.51658	-1.90438	5.18788	2.65598	-5.30332	NA	NA	0.029267	3.4567e-08	0.0568609	2.12697e-07	0.00790783	1.13713e-07	NA	NA	0.402791	3.40034e-06	0.596527	3.26564e-05	0.296051	1.57698e-05	NA	NA
BCL7C	1.4642e-05	0.00169838	4.33401	Thyroid	3.52136e-05	0.00655173	-4.13683	Artery_Aorta	3.22408e-06	0.00102573	4.656	NA	NA	NA	1	1	1	0	3	2.17987	-5.51658	-1.90438	5.18788	2.61246	-5.28067	NA	NA	0.029267	3.4567e-08	0.0568609	2.12697e-07	0.00898936	1.28714e-07	NA	NA	0.402791	3.40034e-06	0.596527	3.26564e-05	0.306348	1.64027e-05	NA	NA
BCL7C	1.4642e-05	0.00169838	4.33401	Thyroid	3.52136e-05	0.00655173	-4.13683	Artery_Tibial	3.22408e-06	0.00104138	4.656	NA	NA	NA	1	1	1	0	3	2.17987	-5.51658	-1.90438	5.18788	2.61246	-5.28067	NA	NA	0.029267	3.4567e-08	0.0568609	2.12697e-07	0.00898936	1.28714e-07	NA	NA	0.402791	3.40034e-06	0.596527	3.26564e-05	0.309172	1.73887e-05	NA	NA
BCL7C	1.4642e-05	0.00169838	4.33401	Thyroid	3.52136e-05	0.00655173	-4.13683	Brain_Amygdala	2.52225e-06	0.00100789	4.70632	NA	NA	NA	1	1	1	0	3	2.17987	-5.51658	-1.90438	5.18788	2.65598	-5.30332	NA	NA	0.029267	3.4567e-08	0.0568609	2.12697e-07	0.00790783	1.13713e-07	NA	NA	0.402791	3.40034e-06	0.596527	3.26564e-05	0.320133	1.8299e-05	NA	NA
BCL7C	1.4642e-05	0.00169838	4.33401	Thyroid	3.52136e-05	0.00655173	-4.13683	Brain_Caudate_basal_ganglia	2.52225e-06	0.000889834	4.70632	NA	NA	NA	1	1	1	0	3	2.17987	-5.51658	-1.90438	5.18788	2.65598	-5.30332	NA	NA	0.029267	3.4567e-08	0.0568609	2.12697e-07	0.00790783	1.13713e-07	NA	NA	0.402791	3.40034e-06	0.596527	3.26564e-05	0.320634	1.62338e-05	NA	NA
BCL7C	1.4642e-05	0.00169838	4.33401	Thyroid	3.52136e-05	0.00655173	-4.13683	Brain_Cerebellar_Hemisphere	3.22408e-06	0.000932792	4.656	NA	NA	NA	1	1	1	0	3	2.17987	-5.51658	-1.90438	5.18788	2.61246	-5.28067	NA	NA	0.029267	3.4567e-08	0.0568609	2.12697e-07	0.00898936	1.28714e-07	NA	NA	0.402791	3.40034e-06	0.596527	3.26564e-05	0.314876	1.63971e-05	NA	NA
BCL7C	1.4642e-05	0.00169838	4.33401	Thyroid	3.52136e-05	0.00655173	-4.13683	Brain_Cerebellum	2.52225e-06	0.000746464	4.70632	NA	NA	NA	1	1	1	0	3	2.17987	-5.51658	-1.90438	5.18788	2.65598	-5.30332	NA	NA	0.029267	3.4567e-08	0.0568609	2.12697e-07	0.00790783	1.13713e-07	NA	NA	0.402791	3.40034e-06	0.596527	3.26564e-05	0.304377	1.49321e-05	NA	NA
BCL7C	1.4642e-05	0.00169838	4.33401	Thyroid	3.52136e-05	0.00655173	-4.13683	Brain_Cortex	3.22408e-06	0.00107334	4.656	NA	NA	NA	1	1	1	0	3	2.17987	-5.51658	-1.90438	5.18788	2.61246	-5.28067	NA	NA	0.029267	3.4567e-08	0.0568609	2.12697e-07	0.00898936	1.28714e-07	NA	NA	0.402791	3.40034e-06	0.596527	3.26564e-05	0.324501	1.69861e-05	NA	NA
BCL7C	1.4642e-05	0.00169838	4.33401	Thyroid	3.52136e-05	0.00655173	-4.13683	Brain_Frontal_Cortex_BA9	3.22408e-06	0.0011307	4.656	NA	NA	NA	1	1	1	0	3	2.17987	-5.51658	-1.90438	5.18788	2.61246	-5.28067	NA	NA	0.029267	3.4567e-08	0.0568609	2.12697e-07	0.00898936	1.28714e-07	NA	NA	0.402791	3.40034e-06	0.596527	3.26564e-05	0.323195	1.75557e-05	NA	NA
BCL7C	1.4642e-05	0.00169838	4.33401	Thyroid	3.52136e-05	0.00655173	-4.13683	Brain_Hippocampus	3.22408e-06	0.00140899	4.656	NA	NA	NA	1	1	1	0	3	2.17987	-5.51658	-1.90438	5.18788	2.61246	-5.28067	NA	NA	0.029267	3.4567e-08	0.0568609	2.12697e-07	0.00898936	1.28714e-07	NA	NA	0.402791	3.40034e-06	0.596527	3.26564e-05	0.34918	2.30891e-05	NA	NA
BCL7C	1.4642e-05	0.00169838	4.33401	Thyroid	3.52136e-05	0.00655173	-4.13683	Brain_Hypothalamus	2.52225e-06	0.000949247	4.70632	NA	NA	NA	1	1	1	0	3	2.17987	-5.51658	-1.90438	5.18788	2.65598	-5.30332	NA	NA	0.029267	3.4567e-08	0.0568609	2.12697e-07	0.00790783	1.13713e-07	NA	NA	0.402791	3.40034e-06	0.596527	3.26564e-05	0.330035	1.74793e-05	NA	NA
BCL7C	1.4642e-05	0.00169838	4.33401	Thyroid	3.52136e-05	0.00655173	-4.13683	Brain_Nucleus_accumbens_basal_ganglia	2.52225e-06	0.000802238	4.70632	NA	NA	NA	1	1	1	0	3	2.17987	-5.51658	-1.90438	5.18788	2.65598	-5.30332	NA	NA	0.029267	3.4567e-08	0.0568609	2.12697e-07	0.00790783	1.13713e-07	NA	NA	0.402791	3.40034e-06	0.596527	3.26564e-05	0.30912	1.66625e-05	NA	NA
BCL7C	1.4642e-05	0.00169838	4.33401	Thyroid	3.52136e-05	0.00655173	-4.13683	Brain_Putamen_basal_ganglia	3.22408e-06	0.00124813	4.656	NA	NA	NA	1	1	1	0	3	2.17987	-5.51658	-1.90438	5.18788	2.61246	-5.28067	NA	NA	0.029267	3.4567e-08	0.0568609	2.12697e-07	0.00898936	1.28714e-07	NA	NA	0.402791	3.40034e-06	0.596527	3.26564e-05	0.339059	1.9742e-05	NA	NA
BCL7C	1.4642e-05	0.00169838	4.33401	Thyroid	3.52136e-05	0.00655173	-4.13683	Cells_Cultured_fibroblasts	3.22408e-06	0.00109254	4.656	NA	NA	NA	1	1	1	0	3	2.17987	-5.51658	-1.90438	5.18788	2.61246	-5.28067	NA	NA	0.029267	3.4567e-08	0.0568609	2.12697e-07	0.00898936	1.28714e-07	NA	NA	0.402791	3.40034e-06	0.596527	3.26564e-05	0.319807	1.72504e-05	NA	NA
BCL7C	1.4642e-05	0.00169838	4.33401	Thyroid	3.52136e-05	0.00655173	-4.13683	Cells_EBV-transformed_lymphocytes	3.22408e-06	0.000935319	4.656	NA	NA	NA	1	1	1	0	3	2.17987	-5.51658	-1.90438	5.18788	2.61246	-5.28067	NA	NA	0.029267	3.4567e-08	0.0568609	2.12697e-07	0.00898936	1.28714e-07	NA	NA	0.402791	3.40034e-06	0.596527	3.26564e-05	0.315827	1.45172e-05	NA	NA
BCL7C	1.4642e-05	0.00169838	4.33401	Thyroid	3.52136e-05	0.00655173	-4.13683	Colon_Sigmoid	3.22408e-06	0.00105159	4.656	NA	NA	NA	1	1	1	0	3	2.17987	-5.51658	-1.90438	5.18788	2.61246	-5.28067	NA	NA	0.029267	3.4567e-08	0.0568609	2.12697e-07	0.00898936	1.28714e-07	NA	NA	0.402791	3.40034e-06	0.596527	3.26564e-05	0.333401	1.66438e-05	NA	NA
BCL7C	1.4642e-05	0.00169838	4.33401	Thyroid	3.52136e-05	0.00655173	-4.13683	Esophagus_Mucosa	2.52225e-06	0.000719767	4.70632	NA	NA	NA	1	1	1	0	3	2.17987	-5.51658	-1.90438	5.18788	2.65598	-5.30332	NA	NA	0.029267	3.4567e-08	0.0568609	2.12697e-07	0.00790783	1.13713e-07	NA	NA	0.402791	3.40034e-06	0.596527	3.26564e-05	0.27985	1.4927e-05	NA	NA
BCL7C	1.4642e-05	0.00169838	4.33401	Thyroid	3.52136e-05	0.00655173	-4.13683	Kidney_Cortex	3.22408e-06	0.00111458	4.656	NA	NA	NA	1	1	1	0	3	2.17987	-5.51658	-1.90438	5.18788	2.61246	-5.28067	NA	NA	0.029267	3.4567e-08	0.0568609	2.12697e-07	0.00898936	1.28714e-07	NA	NA	0.402791	3.40034e-06	0.596527	3.26564e-05	0.304535	2.22465e-05	NA	NA
BCL7C	1.4642e-05	0.00169838	4.33401	Thyroid	3.52136e-05	0.00655173	-4.13683	Lung	2.52225e-06	0.000675241	4.70632	NA	NA	NA	1	1	1	0	3	2.17987	-5.51658	-1.90438	5.18788	2.65598	-5.30332	NA	NA	0.029267	3.4567e-08	0.0568609	2.12697e-07	0.00790783	1.13713e-07	NA	NA	0.402791	3.40034e-06	0.596527	3.26564e-05	0.276103	1.61034e-05	NA	NA
BCL7C	1.4642e-05	0.00169838	4.33401	Thyroid	3.52136e-05	0.00655173	-4.13683	Minor_Salivary_Gland	3.22408e-06	0.000940592	4.656	NA	NA	NA	1	1	1	0	3	2.17987	-5.51658	-1.90438	5.18788	2.61246	-5.28067	NA	NA	0.029267	3.4567e-08	0.0568609	2.12697e-07	0.00898936	1.28714e-07	NA	NA	0.402791	3.40034e-06	0.596527	3.26564e-05	0.301601	1.73156e-05	NA	NA
BCL7C	1.4642e-05	0.00169838	4.33401	Thyroid	3.52136e-05	0.00655173	-4.13683	Nerve_Tibial	3.22408e-06	0.00103794	4.656	NA	NA	NA	1	1	1	0	3	2.17987	-5.51658	-1.90438	5.18788	2.61246	-5.28067	NA	NA	0.029267	3.4567e-08	0.0568609	2.12697e-07	0.00898936	1.28714e-07	NA	NA	0.402791	3.40034e-06	0.596527	3.26564e-05	0.31822	1.73158e-05	NA	NA
BCL7C	1.4642e-05	0.00169838	4.33401	Thyroid	3.52136e-05	0.00655173	-4.13683	Ovary	3.22408e-06	0.00102039	4.656	NA	NA	NA	1	1	1	0	3	2.17987	-5.51658	-1.90438	5.18788	2.61246	-5.28067	NA	NA	0.029267	3.4567e-08	0.0568609	2.12697e-07	0.00898936	1.28714e-07	NA	NA	0.402791	3.40034e-06	0.596527	3.26564e-05	0.296713	1.73453e-05	NA	NA
BCL7C	1.4642e-05	0.00169838	4.33401	Thyroid	3.52136e-05	0.00655173	-4.13683	Pancreas	3.22408e-06	0.00115775	4.656	NA	NA	NA	1	1	1	0	3	2.17987	-5.51658	-1.90438	5.18788	2.61246	-5.28067	NA	NA	0.029267	3.4567e-08	0.0568609	2.12697e-07	0.00898936	1.28714e-07	NA	NA	0.402791	3.40034e-06	0.596527	3.26564e-05	0.301032	1.88174e-05	NA	NA
BCL7C	1.4642e-05	0.00169838	4.33401	Thyroid	3.52136e-05	0.00655173	-4.13683	Prostate	2.52225e-06	0.000724509	4.70632	NA	NA	NA	1	1	1	0	3	2.17987	-5.51658	-1.90438	5.18788	2.65598	-5.30332	NA	NA	0.029267	3.4567e-08	0.0568609	2.12697e-07	0.00790783	1.13713e-07	NA	NA	0.402791	3.40034e-06	0.596527	3.26564e-05	0.292405	1.55009e-05	NA	NA
BCL7C	1.4642e-05	0.00169838	4.33401	Thyroid	3.52136e-05	0.00655173	-4.13683	Skin_Sun_Exposed_Lower_leg	3.22408e-06	0.000889653	4.656	NA	NA	NA	1	1	1	0	3	2.17987	-5.51658	-1.90438	5.18788	2.61246	-5.28067	NA	NA	0.029267	3.4567e-08	0.0568609	2.12697e-07	0.00898936	1.28714e-07	NA	NA	0.402791	3.40034e-06	0.596527	3.26564e-05	0.300809	1.69641e-05	NA	NA
BCL7C	1.4642e-05	0.00169838	4.33401	Thyroid	3.52136e-05	0.00655173	-4.13683	Small_Intestine_Terminal_Ileum	3.22408e-06	0.000941303	4.656	NA	NA	NA	1	1	1	0	3	2.17987	-5.51658	-1.90438	5.18788	2.61246	-5.28067	NA	NA	0.029267	3.4567e-08	0.0568609	2.12697e-07	0.00898936	1.28714e-07	NA	NA	0.402791	3.40034e-06	0.596527	3.26564e-05	0.316482	1.8141e-05	NA	NA
BCL7C	1.4642e-05	0.00169838	4.33401	Thyroid	3.52136e-05	0.00655173	-4.13683	Spleen	2.52225e-06	0.0007768	4.70632	NA	NA	NA	1	1	1	0	3	2.17987	-5.51658	-1.90438	5.18788	2.65598	-5.30332	NA	NA	0.029267	3.4567e-08	0.0568609	2.12697e-07	0.00790783	1.13713e-07	NA	NA	0.402791	3.40034e-06	0.596527	3.26564e-05	0.276669	1.49976e-05	NA	NA
BCL7C	1.4642e-05	0.00169838	4.33401	Thyroid	3.52136e-05	0.00655173	-4.13683	Testis	3.22408e-06	0.00135518	4.656	NA	NA	NA	1	1	1	0	3	2.17987	-5.51658	-1.90438	5.18788	2.61246	-5.28067	NA	NA	0.029267	3.4567e-08	0.0568609	2.12697e-07	0.00898936	1.28714e-07	NA	NA	0.402791	3.40034e-06	0.596527	3.26564e-05	0.354835	2.00643e-05	NA	NA
BCL7C	1.4642e-05	0.00169838	4.33401	Thyroid	3.52136e-05	0.00655173	-4.13683	Uterus	3.22408e-06	0.000918705	4.656	NA	NA	NA	1	1	1	0	3	2.17987	-5.51658	-1.90438	5.18788	2.61246	-5.28067	NA	NA	0.029267	3.4567e-08	0.0568609	2.12697e-07	0.00898936	1.28714e-07	NA	NA	0.402791	3.40034e-06	0.596527	3.26564e-05	0.316117	1.7176e-05	NA	NA
BCL7C	1.4642e-05	0.00169838	4.33401	Thyroid	3.52136e-05	0.00655173	-4.13683	Vagina	2.52225e-06	0.00083677	4.70632	NA	NA	NA	1	1	1	0	3	2.17987	-5.51658	-1.90438	5.18788	2.65598	-5.30332	NA	NA	0.029267	3.4567e-08	0.0568609	2.12697e-07	0.00790783	1.13713e-07	NA	NA	0.402791	3.40034e-06	0.596527	3.26564e-05	0.307486	1.62923e-05	NA	NA
BCL7C	1.4642e-05	0.00169838	4.33401	Thyroid	3.52136e-05	0.00655173	-4.13683	Whole_Blood	2.52225e-06	0.000787967	4.70632	NA	NA	NA	1	1	1	0	3	2.17987	-5.51658	-1.90438	5.18788	2.65598	-5.30332	NA	NA	0.029267	3.4567e-08	0.0568609	2.12697e-07	0.00790783	1.13713e-07	NA	NA	0.402791	3.40034e-06	0.596527	3.26564e-05	0.289628	1.48964e-05	NA	NA
BCL7C	1.4642e-05	0.00169838	4.33401	Thyroid	3.52136e-05	0.00655173	-4.13683	smultixcan	2.92773e-06	0.000936562	4.67583	NA	NA	NA	1	1	1	0	3	2.17987	-5.51658	-1.90438	5.18788	2.6296	-5.28959	NA	NA	0.029267	3.4567e-08	0.0568609	2.12697e-07	0.00854845	1.22589e-07	NA	NA	0.402791	3.40034e-06	0.596527	3.26564e-05	0.299504	1.6208e-05	NA	NA
TLR1	1.6117e-05	0.00183375	-4.31284	Brain_Nucleus_accumbens_basal_ganglia	1.02729e-05	0.00408013	4.41135	NA	NA	NA	NA	4.93e-05	0.00579051	4.0591	1	1	0	1	3	-2.18691	6.37586	1.52571	-6.28358	NA	NA	0.3859	-7.3683	0.028749	1.8194e-10	0.127082	3.30856e-10	NA	NA	0.7	1.73e-13	0.399835	3.38101e-08	0.739469	1.16403e-07	NA	NA	0.989195	7.51397e-11
TLR1	1.6117e-05	0.00183375	-4.31284	Cells_EBV-transformed_lymphocytes	1.02729e-05	0.00429837	4.41135	NA	NA	NA	NA	4.93e-05	0.00579051	4.0591	1	1	0	1	3	-2.18691	6.37586	1.52571	-6.28358	NA	NA	0.3859	-7.3683	0.028749	1.8194e-10	0.127082	3.30856e-10	NA	NA	0.7	1.73e-13	0.399835	3.38101e-08	0.735262	8.85422e-08	NA	NA	0.989195	7.51397e-11
TLR1	1.6117e-05	0.00183375	-4.31284	Colon_Transverse	1.02729e-05	0.00311886	-4.41135	NA	NA	NA	NA	4.93e-05	0.00579051	4.0591	1	1	0	1	3	-2.18691	6.37586	-1.52571	6.28358	NA	NA	0.3859	-7.3683	0.028749	1.8194e-10	0.127082	3.30856e-10	NA	NA	0.7	1.73e-13	0.399835	3.38101e-08	0.731051	1.0412e-07	NA	NA	0.989195	7.51397e-11
TLR1	1.6117e-05	0.00183375	-4.31284	Kidney_Cortex	1.02729e-05	0.00313431	-4.41135	NA	NA	NA	NA	4.93e-05	0.00579051	4.0591	1	1	0	1	3	-2.18691	6.37586	-1.52571	6.28358	NA	NA	0.3859	-7.3683	0.028749	1.8194e-10	0.127082	3.30856e-10	NA	NA	0.7	1.73e-13	0.399835	3.38101e-08	0.74628	9.51832e-08	NA	NA	0.989195	7.51397e-11
TLR1	1.6117e-05	0.00183375	-4.31284	Liver	1.02729e-05	0.00356505	-4.41135	NA	NA	NA	NA	4.93e-05	0.00579051	4.0591	1	1	0	1	3	-2.18691	6.37586	-1.52571	6.28358	NA	NA	0.3859	-7.3683	0.028749	1.8194e-10	0.127082	3.30856e-10	NA	NA	0.7	1.73e-13	0.399835	3.38101e-08	0.722933	8.92732e-08	NA	NA	0.989195	7.51397e-11
TLR1	1.6117e-05	0.00183375	-4.31284	smultixcan	1.20855e-05	0.00167555	-0.512801	NA	NA	NA	NA	4.93e-05	0.00579051	4.0591	1	1	0	1	3	-2.18691	6.37586	-0.54516	-0.31921	NA	NA	0.3859	-7.3683	0.028749	1.8194e-10	0.0229288	5.41781e-09	NA	NA	0.7	1.73e-13	0.399835	3.38101e-08	0.346437	6.08973e-07	NA	NA	0.989195	7.51397e-11
JAK2	1.7795e-05	0.00201185	-4.2909	Heart_Left_Ventricle	1.64179e-06	0.000626822	-4.79316	Lung	4.8453e-05	0.00749733	4.06297	NA	NA	NA	1	1	1	0	3	1.84213	5.37683	-2.6785	5.48423	2.24577	-4.3202	NA	NA	0.065456	7.5809e-08	0.00739519	4.15274e-08	0.024719	1.55891e-05	NA	NA	0.532102	6.79279e-06	0.315495	8.63921e-06	0.446968	0.00106325	NA	NA
JAK2	1.7795e-05	0.00201185	-4.2909	Heart_Left_Ventricle	1.64179e-06	0.000626822	-4.79316	smultixcan	4.8453e-05	0.00886768	4.06297	NA	NA	NA	1	1	1	0	3	1.84213	5.37683	-2.6785	5.48423	2.24577	-4.3202	NA	NA	0.065456	7.5809e-08	0.00739519	4.15274e-08	0.024719	1.55891e-05	NA	NA	0.532102	6.79279e-06	0.315495	8.63921e-06	0.450228	0.00103809	NA	NA
JAK1	2.2561e-05	0.00244247	-4.23791	Thyroid	2.4376e-07	0.000151178	-5.16243	Adipose_Subcutaneous	1.46303e-05	0.00342516	4.33418	NA	NA	NA	1	1	1	0	3	-4.47022	3.50835	-5.14096	0.336188	5.11486	0.697537	NA	NA	7.8139e-06	0.00045089	2.73336e-07	0.736729	3.13976e-07	0.485467	NA	NA	0.0018006	0.00847467	0.000411735	0.918521	0.00023132	0.806505	NA	NA
JAK1	2.2561e-05	0.00244247	-4.23791	Thyroid	2.4376e-07	0.000151178	-5.16243	Adipose_Visceral_Omentum	1.46303e-05	0.00325998	4.33418	NA	NA	NA	1	1	1	0	3	-4.47022	3.50835	-5.14096	0.336188	5.11486	0.697537	NA	NA	7.8139e-06	0.00045089	2.73336e-07	0.736729	3.13976e-07	0.485467	NA	NA	0.0018006	0.00847467	0.000411735	0.918521	0.000250628	0.803798	NA	NA
JAK1	2.2561e-05	0.00244247	-4.23791	Thyroid	2.4376e-07	0.000151178	-5.16243	Artery_Aorta	7.0316e-06	0.00210548	4.49273	NA	NA	NA	1	1	1	0	3	-4.47022	3.50835	-5.14096	0.336188	5.04322	0.190264	NA	NA	7.8139e-06	0.00045089	2.73336e-07	0.736729	4.5777e-07	0.849102	NA	NA	0.0018006	0.00847467	0.000411735	0.918521	0.000478075	0.954831	NA	NA
JAK1	2.2561e-05	0.00244247	-4.23791	Thyroid	2.4376e-07	0.000151178	-5.16243	Artery_Coronary	1.46303e-05	0.00355025	4.33418	NA	NA	NA	1	1	1	0	3	-4.47022	3.50835	-5.14096	0.336188	5.11486	0.697537	NA	NA	7.8139e-06	0.00045089	2.73336e-07	0.736729	3.13976e-07	0.485467	NA	NA	0.0018006	0.00847467	0.000411735	0.918521	0.000252649	0.805129	NA	NA
JAK1	2.2561e-05	0.00244247	-4.23791	Thyroid	2.4376e-07	0.000151178	-5.16243	Artery_Tibial	2.01806e-08	1.0789e-05	5.61045	NA	NA	NA	1	1	1	0	3	-4.47022	3.50835	-5.14096	0.336188	5.659	-1.10116	NA	NA	7.8139e-06	0.00045089	2.73336e-07	0.736729	1.52262e-08	0.270829	NA	NA	0.0018006	0.00847467	0.000411735	0.918521	3.33058e-05	0.647967	NA	NA
JAK1	2.2561e-05	0.00244247	-4.23791	Thyroid	2.4376e-07	0.000151178	-5.16243	Breast_Mammary_Tissue	1.46303e-05	0.0033572	4.33418	NA	NA	NA	1	1	1	0	3	-4.47022	3.50835	-5.14096	0.336188	5.11486	0.697537	NA	NA	7.8139e-06	0.00045089	2.73336e-07	0.736729	3.13976e-07	0.485467	NA	NA	0.0018006	0.00847467	0.000411735	0.918521	0.000273435	0.806156	NA	NA
JAK1	2.2561e-05	0.00244247	-4.23791	Thyroid	2.4376e-07	0.000151178	-5.16243	Colon_Sigmoid	1.46303e-05	0.00378598	4.33418	NA	NA	NA	1	1	1	0	3	-4.47022	3.50835	-5.14096	0.336188	5.11486	0.697537	NA	NA	7.8139e-06	0.00045089	2.73336e-07	0.736729	3.13976e-07	0.485467	NA	NA	0.0018006	0.00847467	0.000411735	0.918521	0.000371804	0.805174	NA	NA
JAK1	2.2561e-05	0.00244247	-4.23791	Thyroid	2.4376e-07	0.000151178	-5.16243	Nerve_Tibial	1.46303e-05	0.00376974	4.33418	NA	NA	NA	1	1	1	0	3	-4.47022	3.50835	-5.14096	0.336188	5.11486	0.697537	NA	NA	7.8139e-06	0.00045089	2.73336e-07	0.736729	3.13976e-07	0.485467	NA	NA	0.0018006	0.00847467	0.000411735	0.918521	0.000296675	0.804025	NA	NA
JAK1	2.2561e-05	0.00244247	-4.23791	Thyroid	2.4376e-07	0.000151178	-5.16243	Ovary	4.58953e-06	0.00136867	-4.58273	NA	NA	NA	1	1	1	0	3	-4.47022	3.50835	-5.14096	0.336188	-3.97184	2.22764	NA	NA	7.8139e-06	0.00045089	2.73336e-07	0.736729	7.13185e-05	0.0259044	NA	NA	0.0018006	0.00847467	0.000411735	0.918521	0.0171808	0.20632	NA	NA
JAK1	2.2561e-05	0.00244247	-4.23791	Thyroid	2.4376e-07	0.000151178	-5.16243	Prostate	1.46303e-05	0.00336819	4.33418	NA	NA	NA	1	1	1	0	3	-4.47022	3.50835	-5.14096	0.336188	5.11486	0.697537	NA	NA	7.8139e-06	0.00045089	2.73336e-07	0.736729	3.13976e-07	0.485467	NA	NA	0.0018006	0.00847467	0.000411735	0.918521	0.00026093	0.808208	NA	NA
JAK1	2.2561e-05	0.00244247	-4.23791	Thyroid	2.4376e-07	0.000151178	-5.16243	Testis	1.46303e-05	0.00467819	4.33418	NA	NA	NA	1	1	1	0	3	-4.47022	3.50835	-5.14096	0.336188	5.11486	0.697537	NA	NA	7.8139e-06	0.00045089	2.73336e-07	0.736729	3.13976e-07	0.485467	NA	NA	0.0018006	0.00847467	0.000411735	0.918521	0.000443624	0.813908	NA	NA
JAK1	2.2561e-05	0.00244247	-4.23791	Thyroid	2.4376e-07	0.000151178	-5.16243	Thyroid	1.46303e-05	0.00313733	4.33418	NA	NA	NA	1	1	1	0	3	-4.47022	3.50835	-5.14096	0.336188	5.11486	0.697537	NA	NA	7.8139e-06	0.00045089	2.73336e-07	0.736729	3.13976e-07	0.485467	NA	NA	0.0018006	0.00847467	0.000411735	0.918521	0.000233912	0.806047	NA	NA
JAK1	2.2561e-05	0.00244247	-4.23791	Thyroid	2.4376e-07	0.000151178	-5.16243	Uterus	1.46303e-05	0.00345715	4.33418	NA	NA	NA	1	1	1	0	3	-4.47022	3.50835	-5.14096	0.336188	5.11486	0.697537	NA	NA	7.8139e-06	0.00045089	2.73336e-07	0.736729	3.13976e-07	0.485467	NA	NA	0.0018006	0.00847467	0.000411735	0.918521	0.000372605	0.805319	NA	NA
JAK1	2.2561e-05	0.00244247	-4.23791	Thyroid	2.4376e-07	0.000151178	-5.16243	smultixcan	3.30812e-06	0.00104363	-1.83189	NA	NA	NA	1	1	1	0	3	-4.47022	3.50835	-5.14096	0.336188	-1.14386	1.76203	NA	NA	7.8139e-06	0.00045089	2.73336e-07	0.736729	4.79303e-05	0.0416087	NA	NA	0.0018006	0.00847467	0.000411735	0.918521	0.012671	0.255628	NA	NA
PHF19	2.5008e-05	0.00261427	-4.21473	Artery_Coronary	1.64446e-05	0.00539326	-4.30839	smultixcan	5.73716e-06	0.00159415	-0.210287	NA	NA	NA	1	1	1	0	3	2.34483	-4.60507	-2.45223	4.6568	1.08752	-0.580998	NA	NA	0.019036	4.1233e-06	0.0141974	3.21157e-06	0.0646103	2.63232e-05	NA	NA	0.340451	0.000202254	0.404406	0.000384999	0.597336	0.0016023	NA	NA
PHF19	2.5008e-05	0.00261427	-4.21473	Brain_Cerebellar_Hemisphere	1.64446e-05	0.00530859	4.30839	smultixcan	5.73716e-06	0.00159415	-0.210287	NA	NA	NA	1	1	1	0	3	2.34483	-4.60507	2.45223	-4.6568	1.08752	-0.580998	NA	NA	0.019036	4.1233e-06	0.0141974	3.21157e-06	0.0646103	2.63232e-05	NA	NA	0.340451	0.000202254	0.430284	0.000394287	0.597336	0.0016023	NA	NA
PHF19	2.5008e-05	0.00261427	-4.21473	Brain_Cortex	1.64446e-05	0.00579946	-4.30839	smultixcan	5.73716e-06	0.00159415	-0.210287	NA	NA	NA	1	1	1	0	3	2.34483	-4.60507	-2.45223	4.6568	1.08752	-0.580998	NA	NA	0.019036	4.1233e-06	0.0141974	3.21157e-06	0.0646103	2.63232e-05	NA	NA	0.340451	0.000202254	0.435431	0.000386963	0.597336	0.0016023	NA	NA
PHF19	2.5008e-05	0.00261427	-4.21473	Brain_Hypothalamus	1.64446e-05	0.00681964	-4.30839	smultixcan	5.73716e-06	0.00159415	-0.210287	NA	NA	NA	1	1	1	0	3	2.34483	-4.60507	-2.45223	4.6568	1.08752	-0.580998	NA	NA	0.019036	4.1233e-06	0.0141974	3.21157e-06	0.0646103	2.63232e-05	NA	NA	0.340451	0.000202254	0.405949	0.000434608	0.597336	0.0016023	NA	NA
PHF19	2.5008e-05	0.00261427	-4.21473	Brain_Putamen_basal_ganglia	1.64446e-05	0.00429816	4.30839	smultixcan	5.73716e-06	0.00159415	-0.210287	NA	NA	NA	1	1	1	0	3	2.34483	-4.60507	2.45223	-4.6568	1.08752	-0.580998	NA	NA	0.019036	4.1233e-06	0.0141974	3.21157e-06	0.0646103	2.63232e-05	NA	NA	0.340451	0.000202254	0.404944	0.000341244	0.597336	0.0016023	NA	NA
PHF19	2.5008e-05	0.00261427	-4.21473	Cells_Cultured_fibroblasts	1.64446e-05	0.00490789	-4.30839	smultixcan	5.73716e-06	0.00159415	-0.210287	NA	NA	NA	1	1	1	0	3	2.34483	-4.60507	-2.45223	4.6568	1.08752	-0.580998	NA	NA	0.019036	4.1233e-06	0.0141974	3.21157e-06	0.0646103	2.63232e-05	NA	NA	0.340451	0.000202254	0.388445	0.00031374	0.597336	0.0016023	NA	NA
PHF19	2.5008e-05	0.00261427	-4.21473	Cells_EBV-transformed_lymphocytes	1.64446e-05	0.00635141	4.30839	smultixcan	5.73716e-06	0.00159415	-0.210287	NA	NA	NA	1	1	1	0	3	2.34483	-4.60507	2.45223	-4.6568	1.08752	-0.580998	NA	NA	0.019036	4.1233e-06	0.0141974	3.21157e-06	0.0646103	2.63232e-05	NA	NA	0.340451	0.000202254	0.378829	0.000323392	0.597336	0.0016023	NA	NA
PHF19	2.5008e-05	0.00261427	-4.21473	Esophagus_Gastroesophageal_Junction	7.96803e-07	0.000474138	4.93615	smultixcan	5.73716e-06	0.00159415	-0.210287	NA	NA	NA	1	1	1	0	3	2.34483	-4.60507	2.7885	-5.3727	1.08752	-0.580998	NA	NA	0.019036	4.1233e-06	0.0052952	7.7568e-08	0.0646103	2.63232e-05	NA	NA	0.340451	0.000202254	0.26203	1.29067e-05	0.597336	0.0016023	NA	NA
PHF19	2.5008e-05	0.00261427	-4.21473	Esophagus_Mucosa	6.6135e-06	0.00291277	4.50576	smultixcan	5.73716e-06	0.00159415	-0.210287	NA	NA	NA	1	1	1	0	3	2.34483	-4.60507	2.71159	-4.51585	1.08752	-0.580998	NA	NA	0.019036	4.1233e-06	0.00669613	6.30637e-06	0.0646103	2.63232e-05	NA	NA	0.340451	0.000202254	0.302266	0.000583156	0.597336	0.0016023	NA	NA
PHF19	2.5008e-05	0.00261427	-4.21473	Esophagus_Muscularis	1.64446e-05	0.00462467	4.30839	smultixcan	5.73716e-06	0.00159415	-0.210287	NA	NA	NA	1	1	1	0	3	2.34483	-4.60507	2.45223	-4.6568	1.08752	-0.580998	NA	NA	0.019036	4.1233e-06	0.0141974	3.21157e-06	0.0646103	2.63232e-05	NA	NA	0.340451	0.000202254	0.394033	0.000308239	0.597336	0.0016023	NA	NA
PHF19	2.5008e-05	0.00261427	-4.21473	Heart_Left_Ventricle	1.64446e-05	0.00479144	-4.30839	smultixcan	5.73716e-06	0.00159415	-0.210287	NA	NA	NA	1	1	1	0	3	2.34483	-4.60507	-2.45223	4.6568	1.08752	-0.580998	NA	NA	0.019036	4.1233e-06	0.0141974	3.21157e-06	0.0646103	2.63232e-05	NA	NA	0.340451	0.000202254	0.402514	0.000328097	0.597336	0.0016023	NA	NA
PHF19	2.5008e-05	0.00261427	-4.21473	Muscle_Skeletal	6.6135e-06	0.00250475	4.50576	smultixcan	5.73716e-06	0.00159415	-0.210287	NA	NA	NA	1	1	1	0	3	2.34483	-4.60507	2.71159	-4.51585	1.08752	-0.580998	NA	NA	0.019036	4.1233e-06	0.00669613	6.30637e-06	0.0646103	2.63232e-05	NA	NA	0.340451	0.000202254	0.328146	0.000538266	0.597336	0.0016023	NA	NA
PHF19	2.5008e-05	0.00261427	-4.21473	Nerve_Tibial	6.67182e-06	0.00204592	4.5039	smultixcan	5.73716e-06	0.00159415	-0.210287	NA	NA	NA	1	1	1	0	3	2.34483	-4.60507	2.52407	-4.93821	1.08752	-0.580998	NA	NA	0.019036	4.1233e-06	0.0116006	7.88434e-07	0.0646103	2.63232e-05	NA	NA	0.340451	0.000202254	0.368338	0.00010881	0.597336	0.0016023	NA	NA
PHF19	2.5008e-05	0.00261427	-4.21473	Pancreas	1.64446e-05	0.00425542	4.30839	smultixcan	5.73716e-06	0.00159415	-0.210287	NA	NA	NA	1	1	1	0	3	2.34483	-4.60507	2.45223	-4.6568	1.08752	-0.580998	NA	NA	0.019036	4.1233e-06	0.0141974	3.21157e-06	0.0646103	2.63232e-05	NA	NA	0.340451	0.000202254	0.38383	0.000341092	0.597336	0.0016023	NA	NA
PHF19	2.5008e-05	0.00261427	-4.21473	Skin_Not_Sun_Exposed_Suprapubic	1.34293e-05	0.00404445	4.35299	smultixcan	5.73716e-06	0.00159415	-0.210287	NA	NA	NA	1	1	1	0	3	2.34483	-4.60507	2.43619	-4.77862	1.08752	-0.580998	NA	NA	0.019036	4.1233e-06	0.0148427	1.76506e-06	0.0646103	2.63232e-05	NA	NA	0.340451	0.000202254	0.40001	0.000207387	0.597336	0.0016023	NA	NA
PHF19	2.5008e-05	0.00261427	-4.21473	Stomach	1.64446e-05	0.00425331	4.30839	smultixcan	5.73716e-06	0.00159415	-0.210287	NA	NA	NA	1	1	1	0	3	2.34483	-4.60507	2.45223	-4.6568	1.08752	-0.580998	NA	NA	0.019036	4.1233e-06	0.0141974	3.21157e-06	0.0646103	2.63232e-05	NA	NA	0.340451	0.000202254	0.384165	0.000312351	0.597336	0.0016023	NA	NA
PHF19	2.5008e-05	0.00261427	-4.21473	Uterus	1.64446e-05	0.00588278	4.30839	smultixcan	5.73716e-06	0.00159415	-0.210287	NA	NA	NA	1	1	1	0	3	2.34483	-4.60507	2.45223	-4.6568	1.08752	-0.580998	NA	NA	0.019036	4.1233e-06	0.0141974	3.21157e-06	0.0646103	2.63232e-05	NA	NA	0.340451	0.000202254	0.402009	0.000331833	0.597336	0.0016023	NA	NA
PHF19	2.5008e-05	0.00261427	-4.21473	Vagina	1.64446e-05	0.00490002	4.30839	smultixcan	5.73716e-06	0.00159415	-0.210287	NA	NA	NA	1	1	1	0	3	2.34483	-4.60507	2.45223	-4.6568	1.08752	-0.580998	NA	NA	0.019036	4.1233e-06	0.0141974	3.21157e-06	0.0646103	2.63232e-05	NA	NA	0.340451	0.000202254	0.398817	0.00038193	0.597336	0.0016023	NA	NA
PHF19	2.5008e-05	0.00261427	-4.21473	Whole_Blood	6.6135e-06	0.00239061	4.50576	smultixcan	5.73716e-06	0.00159415	-0.210287	NA	NA	NA	1	1	1	0	3	2.34483	-4.60507	2.71159	-4.51585	1.08752	-0.580998	NA	NA	0.019036	4.1233e-06	0.00669613	6.30637e-06	0.0646103	2.63232e-05	NA	NA	0.340451	0.000202254	0.286201	0.000579842	0.597336	0.0016023	NA	NA
PHF19	2.5008e-05	0.00261427	-4.21473	smultixcan	3.51979e-07	8.01327e-05	1.43068	smultixcan	5.73716e-06	0.00159415	-0.210287	NA	NA	NA	1	1	1	0	3	2.34483	-4.60507	0.845763	-1.45829	1.08752	-0.580998	NA	NA	0.019036	4.1233e-06	0.012022	2.56652e-07	0.0646103	2.63232e-05	NA	NA	0.340451	0.000202254	0.2655	1.79953e-05	0.597336	0.0016023	NA	NA
TMEM170A	2.6612e-05	0.0027164	4.20068	Adipose_Subcutaneous	3.75278e-05	0.00936874	4.1222	Adrenal_Gland	1.22653e-05	0.00317717	-4.37282	NA	NA	NA	1	1	1	0	3	2.9986	-3.52392	2.79634	-3.65883	-2.78165	4.06864	NA	NA	0.0027122	0.00042521	0.00516851	0.000253371	0.00540841	4.72889e-05	NA	NA	0.130345	0.00816822	0.255875	0.0109111	0.253571	0.00265164	NA	NA
TMEM170A	2.6612e-05	0.0027164	4.20068	Adipose_Subcutaneous	3.75278e-05	0.00936874	4.1222	Artery_Tibial	1.22653e-05	0.00319599	-4.37282	NA	NA	NA	1	1	1	0	3	2.9986	-3.52392	2.79634	-3.65883	-2.78165	4.06864	NA	NA	0.0027122	0.00042521	0.00516851	0.000253371	0.00540841	4.72889e-05	NA	NA	0.130345	0.00816822	0.255875	0.0109111	0.245731	0.00255541	NA	NA
TMEM170A	2.6612e-05	0.0027164	4.20068	Adipose_Subcutaneous	3.75278e-05	0.00936874	4.1222	Brain_Frontal_Cortex_BA9	1.22653e-05	0.00370257	4.37282	NA	NA	NA	1	1	1	0	3	2.9986	-3.52392	2.79634	-3.65883	2.78165	-4.06864	NA	NA	0.0027122	0.00042521	0.00516851	0.000253371	0.00540841	4.72889e-05	NA	NA	0.130345	0.00816822	0.255875	0.0109111	0.250421	0.00289297	NA	NA
TMEM170A	2.6612e-05	0.0027164	4.20068	Adipose_Subcutaneous	3.75278e-05	0.00936874	4.1222	Brain_Hypothalamus	1.22653e-05	0.00369284	-4.37282	NA	NA	NA	1	1	1	0	3	2.9986	-3.52392	2.79634	-3.65883	-2.78165	4.06864	NA	NA	0.0027122	0.00042521	0.00516851	0.000253371	0.00540841	4.72889e-05	NA	NA	0.130345	0.00816822	0.255875	0.0109111	0.28105	0.00321673	NA	NA
TMEM170A	2.6612e-05	0.0027164	4.20068	Adipose_Subcutaneous	3.75278e-05	0.00936874	4.1222	Breast_Mammary_Tissue	1.22653e-05	0.00289324	-4.37282	NA	NA	NA	1	1	1	0	3	2.9986	-3.52392	2.79634	-3.65883	-2.78165	4.06864	NA	NA	0.0027122	0.00042521	0.00516851	0.000253371	0.00540841	4.72889e-05	NA	NA	0.130345	0.00816822	0.255875	0.0109111	0.250146	0.00259228	NA	NA
TMEM170A	2.6612e-05	0.0027164	4.20068	Adipose_Subcutaneous	3.75278e-05	0.00936874	4.1222	Cells_Cultured_fibroblasts	1.22653e-05	0.00334926	-4.37282	NA	NA	NA	1	1	1	0	3	2.9986	-3.52392	2.79634	-3.65883	-2.78165	4.06864	NA	NA	0.0027122	0.00042521	0.00516851	0.000253371	0.00540841	4.72889e-05	NA	NA	0.130345	0.00816822	0.255875	0.0109111	0.260581	0.00259471	NA	NA
TMEM170A	2.6612e-05	0.0027164	4.20068	Adipose_Subcutaneous	3.75278e-05	0.00936874	4.1222	Colon_Sigmoid	1.22653e-05	0.00331078	-4.37282	NA	NA	NA	1	1	1	0	3	2.9986	-3.52392	2.79634	-3.65883	-2.78165	4.06864	NA	NA	0.0027122	0.00042521	0.00516851	0.000253371	0.00540841	4.72889e-05	NA	NA	0.130345	0.00816822	0.255875	0.0109111	0.268453	0.0025656	NA	NA
TMEM170A	2.6612e-05	0.0027164	4.20068	Adipose_Subcutaneous	3.75278e-05	0.00936874	4.1222	Heart_Atrial_Appendage	1.22653e-05	0.00336204	4.37282	NA	NA	NA	1	1	1	0	3	2.9986	-3.52392	2.79634	-3.65883	2.78165	-4.06864	NA	NA	0.0027122	0.00042521	0.00516851	0.000253371	0.00540841	4.72889e-05	NA	NA	0.130345	0.00816822	0.255875	0.0109111	0.246124	0.00289533	NA	NA
TMEM170A	2.6612e-05	0.0027164	4.20068	Adipose_Subcutaneous	3.75278e-05	0.00936874	4.1222	Ovary	1.22653e-05	0.00313662	-4.37282	NA	NA	NA	1	1	1	0	3	2.9986	-3.52392	2.79634	-3.65883	-2.78165	4.06864	NA	NA	0.0027122	0.00042521	0.00516851	0.000253371	0.00540841	4.72889e-05	NA	NA	0.130345	0.00816822	0.255875	0.0109111	0.240481	0.00265243	NA	NA
TMEM170A	2.6612e-05	0.0027164	4.20068	Adipose_Subcutaneous	3.75278e-05	0.00936874	4.1222	Pancreas	1.22653e-05	0.00356811	-4.37282	NA	NA	NA	1	1	1	0	3	2.9986	-3.52392	2.79634	-3.65883	-2.78165	4.06864	NA	NA	0.0027122	0.00042521	0.00516851	0.000253371	0.00540841	4.72889e-05	NA	NA	0.130345	0.00816822	0.255875	0.0109111	0.242374	0.00286127	NA	NA
TMEM170A	2.6612e-05	0.0027164	4.20068	Adipose_Subcutaneous	3.75278e-05	0.00936874	4.1222	Stomach	1.22653e-05	0.00314327	4.37282	NA	NA	NA	1	1	1	0	3	2.9986	-3.52392	2.79634	-3.65883	2.78165	-4.06864	NA	NA	0.0027122	0.00042521	0.00516851	0.000253371	0.00540841	4.72889e-05	NA	NA	0.130345	0.00816822	0.255875	0.0109111	0.237032	0.00283344	NA	NA
TMEM170A	2.6612e-05	0.0027164	4.20068	Adipose_Subcutaneous	3.75278e-05	0.00936874	4.1222	Testis	1.22653e-05	0.0039955	-4.37282	NA	NA	NA	1	1	1	0	3	2.9986	-3.52392	2.79634	-3.65883	-2.78165	4.06864	NA	NA	0.0027122	0.00042521	0.00516851	0.000253371	0.00540841	4.72889e-05	NA	NA	0.130345	0.00816822	0.255875	0.0109111	0.289626	0.00307513	NA	NA
TMEM170A	2.6612e-05	0.0027164	4.20068	Adipose_Subcutaneous	3.75278e-05	0.00936874	4.1222	smultixcan	2.11632e-05	0.00476703	3.64164	NA	NA	NA	1	1	1	0	3	2.9986	-3.52392	2.79634	-3.65883	2.41569	-3.18919	NA	NA	0.0027122	0.00042521	0.00516851	0.000253371	0.0189244	1.02963e-05	NA	NA	0.130345	0.00816822	0.255875	0.0109111	0.416621	0.000731761	NA	NA
TMEM170A	2.6612e-05	0.0027164	4.20068	Adrenal_Gland	2.66567e-05	0.00728184	-4.20029	Adrenal_Gland	1.22653e-05	0.00317717	-4.37282	NA	NA	NA	1	1	1	0	3	2.9986	-3.52392	-2.646	3.95463	-2.78165	4.06864	NA	NA	0.0027122	0.00042521	0.00814489	7.66534e-05	0.00540841	4.72889e-05	NA	NA	0.130345	0.00816822	0.312924	0.00474272	0.253571	0.00265164	NA	NA
TMEM170A	2.6612e-05	0.0027164	4.20068	Adrenal_Gland	2.66567e-05	0.00728184	-4.20029	Artery_Tibial	1.22653e-05	0.00319599	-4.37282	NA	NA	NA	1	1	1	0	3	2.9986	-3.52392	-2.646	3.95463	-2.78165	4.06864	NA	NA	0.0027122	0.00042521	0.00814489	7.66534e-05	0.00540841	4.72889e-05	NA	NA	0.130345	0.00816822	0.312924	0.00474272	0.245731	0.00255541	NA	NA
TMEM170A	2.6612e-05	0.0027164	4.20068	Adrenal_Gland	2.66567e-05	0.00728184	-4.20029	Brain_Frontal_Cortex_BA9	1.22653e-05	0.00370257	4.37282	NA	NA	NA	1	1	1	0	3	2.9986	-3.52392	-2.646	3.95463	2.78165	-4.06864	NA	NA	0.0027122	0.00042521	0.00814489	7.66534e-05	0.00540841	4.72889e-05	NA	NA	0.130345	0.00816822	0.312924	0.00474272	0.250421	0.00289297	NA	NA
TMEM170A	2.6612e-05	0.0027164	4.20068	Adrenal_Gland	2.66567e-05	0.00728184	-4.20029	Brain_Hypothalamus	1.22653e-05	0.00369284	-4.37282	NA	NA	NA	1	1	1	0	3	2.9986	-3.52392	-2.646	3.95463	-2.78165	4.06864	NA	NA	0.0027122	0.00042521	0.00814489	7.66534e-05	0.00540841	4.72889e-05	NA	NA	0.130345	0.00816822	0.312924	0.00474272	0.28105	0.00321673	NA	NA
TMEM170A	2.6612e-05	0.0027164	4.20068	Adrenal_Gland	2.66567e-05	0.00728184	-4.20029	Breast_Mammary_Tissue	1.22653e-05	0.00289324	-4.37282	NA	NA	NA	1	1	1	0	3	2.9986	-3.52392	-2.646	3.95463	-2.78165	4.06864	NA	NA	0.0027122	0.00042521	0.00814489	7.66534e-05	0.00540841	4.72889e-05	NA	NA	0.130345	0.00816822	0.312924	0.00474272	0.250146	0.00259228	NA	NA
TMEM170A	2.6612e-05	0.0027164	4.20068	Adrenal_Gland	2.66567e-05	0.00728184	-4.20029	Cells_Cultured_fibroblasts	1.22653e-05	0.00334926	-4.37282	NA	NA	NA	1	1	1	0	3	2.9986	-3.52392	-2.646	3.95463	-2.78165	4.06864	NA	NA	0.0027122	0.00042521	0.00814489	7.66534e-05	0.00540841	4.72889e-05	NA	NA	0.130345	0.00816822	0.312924	0.00474272	0.260581	0.00259471	NA	NA
TMEM170A	2.6612e-05	0.0027164	4.20068	Adrenal_Gland	2.66567e-05	0.00728184	-4.20029	Colon_Sigmoid	1.22653e-05	0.00331078	-4.37282	NA	NA	NA	1	1	1	0	3	2.9986	-3.52392	-2.646	3.95463	-2.78165	4.06864	NA	NA	0.0027122	0.00042521	0.00814489	7.66534e-05	0.00540841	4.72889e-05	NA	NA	0.130345	0.00816822	0.312924	0.00474272	0.268453	0.0025656	NA	NA
TMEM170A	2.6612e-05	0.0027164	4.20068	Adrenal_Gland	2.66567e-05	0.00728184	-4.20029	Heart_Atrial_Appendage	1.22653e-05	0.00336204	4.37282	NA	NA	NA	1	1	1	0	3	2.9986	-3.52392	-2.646	3.95463	2.78165	-4.06864	NA	NA	0.0027122	0.00042521	0.00814489	7.66534e-05	0.00540841	4.72889e-05	NA	NA	0.130345	0.00816822	0.312924	0.00474272	0.246124	0.00289533	NA	NA
TMEM170A	2.6612e-05	0.0027164	4.20068	Adrenal_Gland	2.66567e-05	0.00728184	-4.20029	Ovary	1.22653e-05	0.00313662	-4.37282	NA	NA	NA	1	1	1	0	3	2.9986	-3.52392	-2.646	3.95463	-2.78165	4.06864	NA	NA	0.0027122	0.00042521	0.00814489	7.66534e-05	0.00540841	4.72889e-05	NA	NA	0.130345	0.00816822	0.312924	0.00474272	0.240481	0.00265243	NA	NA
TMEM170A	2.6612e-05	0.0027164	4.20068	Adrenal_Gland	2.66567e-05	0.00728184	-4.20029	Pancreas	1.22653e-05	0.00356811	-4.37282	NA	NA	NA	1	1	1	0	3	2.9986	-3.52392	-2.646	3.95463	-2.78165	4.06864	NA	NA	0.0027122	0.00042521	0.00814489	7.66534e-05	0.00540841	4.72889e-05	NA	NA	0.130345	0.00816822	0.312924	0.00474272	0.242374	0.00286127	NA	NA
TMEM170A	2.6612e-05	0.0027164	4.20068	Adrenal_Gland	2.66567e-05	0.00728184	-4.20029	Stomach	1.22653e-05	0.00314327	4.37282	NA	NA	NA	1	1	1	0	3	2.9986	-3.52392	-2.646	3.95463	2.78165	-4.06864	NA	NA	0.0027122	0.00042521	0.00814489	7.66534e-05	0.00540841	4.72889e-05	NA	NA	0.130345	0.00816822	0.312924	0.00474272	0.237032	0.00283344	NA	NA
TMEM170A	2.6612e-05	0.0027164	4.20068	Adrenal_Gland	2.66567e-05	0.00728184	-4.20029	Testis	1.22653e-05	0.0039955	-4.37282	NA	NA	NA	1	1	1	0	3	2.9986	-3.52392	-2.646	3.95463	-2.78165	4.06864	NA	NA	0.0027122	0.00042521	0.00814489	7.66534e-05	0.00540841	4.72889e-05	NA	NA	0.130345	0.00816822	0.312924	0.00474272	0.289626	0.00307513	NA	NA
TMEM170A	2.6612e-05	0.0027164	4.20068	Adrenal_Gland	2.66567e-05	0.00728184	-4.20029	smultixcan	2.11632e-05	0.00476703	3.64164	NA	NA	NA	1	1	1	0	3	2.9986	-3.52392	-2.646	3.95463	2.41569	-3.18919	NA	NA	0.0027122	0.00042521	0.00814489	7.66534e-05	0.0189244	1.02963e-05	NA	NA	0.130345	0.00816822	0.312924	0.00474272	0.416621	0.000731761	NA	NA
TMEM170A	2.6612e-05	0.0027164	4.20068	Cells_Cultured_fibroblasts	1.96589e-05	0.00572409	4.26873	Adrenal_Gland	1.22653e-05	0.00317717	-4.37282	NA	NA	NA	1	1	1	0	3	2.9986	-3.52392	2.89371	-3.62705	-2.78165	4.06864	NA	NA	0.0027122	0.00042521	0.00380725	0.000286681	0.00540841	4.72889e-05	NA	NA	0.130345	0.00816822	0.26617	0.0105022	0.253571	0.00265164	NA	NA
TMEM170A	2.6612e-05	0.0027164	4.20068	Cells_Cultured_fibroblasts	1.96589e-05	0.00572409	4.26873	Artery_Tibial	1.22653e-05	0.00319599	-4.37282	NA	NA	NA	1	1	1	0	3	2.9986	-3.52392	2.89371	-3.62705	-2.78165	4.06864	NA	NA	0.0027122	0.00042521	0.00380725	0.000286681	0.00540841	4.72889e-05	NA	NA	0.130345	0.00816822	0.26617	0.0105022	0.245731	0.00255541	NA	NA
TMEM170A	2.6612e-05	0.0027164	4.20068	Cells_Cultured_fibroblasts	1.96589e-05	0.00572409	4.26873	Brain_Frontal_Cortex_BA9	1.22653e-05	0.00370257	4.37282	NA	NA	NA	1	1	1	0	3	2.9986	-3.52392	2.89371	-3.62705	2.78165	-4.06864	NA	NA	0.0027122	0.00042521	0.00380725	0.000286681	0.00540841	4.72889e-05	NA	NA	0.130345	0.00816822	0.26617	0.0105022	0.250421	0.00289297	NA	NA
TMEM170A	2.6612e-05	0.0027164	4.20068	Cells_Cultured_fibroblasts	1.96589e-05	0.00572409	4.26873	Brain_Hypothalamus	1.22653e-05	0.00369284	-4.37282	NA	NA	NA	1	1	1	0	3	2.9986	-3.52392	2.89371	-3.62705	-2.78165	4.06864	NA	NA	0.0027122	0.00042521	0.00380725	0.000286681	0.00540841	4.72889e-05	NA	NA	0.130345	0.00816822	0.26617	0.0105022	0.28105	0.00321673	NA	NA
TMEM170A	2.6612e-05	0.0027164	4.20068	Cells_Cultured_fibroblasts	1.96589e-05	0.00572409	4.26873	Breast_Mammary_Tissue	1.22653e-05	0.00289324	-4.37282	NA	NA	NA	1	1	1	0	3	2.9986	-3.52392	2.89371	-3.62705	-2.78165	4.06864	NA	NA	0.0027122	0.00042521	0.00380725	0.000286681	0.00540841	4.72889e-05	NA	NA	0.130345	0.00816822	0.26617	0.0105022	0.250146	0.00259228	NA	NA
TMEM170A	2.6612e-05	0.0027164	4.20068	Cells_Cultured_fibroblasts	1.96589e-05	0.00572409	4.26873	Cells_Cultured_fibroblasts	1.22653e-05	0.00334926	-4.37282	NA	NA	NA	1	1	1	0	3	2.9986	-3.52392	2.89371	-3.62705	-2.78165	4.06864	NA	NA	0.0027122	0.00042521	0.00380725	0.000286681	0.00540841	4.72889e-05	NA	NA	0.130345	0.00816822	0.26617	0.0105022	0.260581	0.00259471	NA	NA
TMEM170A	2.6612e-05	0.0027164	4.20068	Cells_Cultured_fibroblasts	1.96589e-05	0.00572409	4.26873	Colon_Sigmoid	1.22653e-05	0.00331078	-4.37282	NA	NA	NA	1	1	1	0	3	2.9986	-3.52392	2.89371	-3.62705	-2.78165	4.06864	NA	NA	0.0027122	0.00042521	0.00380725	0.000286681	0.00540841	4.72889e-05	NA	NA	0.130345	0.00816822	0.26617	0.0105022	0.268453	0.0025656	NA	NA
TMEM170A	2.6612e-05	0.0027164	4.20068	Cells_Cultured_fibroblasts	1.96589e-05	0.00572409	4.26873	Heart_Atrial_Appendage	1.22653e-05	0.00336204	4.37282	NA	NA	NA	1	1	1	0	3	2.9986	-3.52392	2.89371	-3.62705	2.78165	-4.06864	NA	NA	0.0027122	0.00042521	0.00380725	0.000286681	0.00540841	4.72889e-05	NA	NA	0.130345	0.00816822	0.26617	0.0105022	0.246124	0.00289533	NA	NA
TMEM170A	2.6612e-05	0.0027164	4.20068	Cells_Cultured_fibroblasts	1.96589e-05	0.00572409	4.26873	Ovary	1.22653e-05	0.00313662	-4.37282	NA	NA	NA	1	1	1	0	3	2.9986	-3.52392	2.89371	-3.62705	-2.78165	4.06864	NA	NA	0.0027122	0.00042521	0.00380725	0.000286681	0.00540841	4.72889e-05	NA	NA	0.130345	0.00816822	0.26617	0.0105022	0.240481	0.00265243	NA	NA
TMEM170A	2.6612e-05	0.0027164	4.20068	Cells_Cultured_fibroblasts	1.96589e-05	0.00572409	4.26873	Pancreas	1.22653e-05	0.00356811	-4.37282	NA	NA	NA	1	1	1	0	3	2.9986	-3.52392	2.89371	-3.62705	-2.78165	4.06864	NA	NA	0.0027122	0.00042521	0.00380725	0.000286681	0.00540841	4.72889e-05	NA	NA	0.130345	0.00816822	0.26617	0.0105022	0.242374	0.00286127	NA	NA
TMEM170A	2.6612e-05	0.0027164	4.20068	Cells_Cultured_fibroblasts	1.96589e-05	0.00572409	4.26873	Stomach	1.22653e-05	0.00314327	4.37282	NA	NA	NA	1	1	1	0	3	2.9986	-3.52392	2.89371	-3.62705	2.78165	-4.06864	NA	NA	0.0027122	0.00042521	0.00380725	0.000286681	0.00540841	4.72889e-05	NA	NA	0.130345	0.00816822	0.26617	0.0105022	0.237032	0.00283344	NA	NA
TMEM170A	2.6612e-05	0.0027164	4.20068	Cells_Cultured_fibroblasts	1.96589e-05	0.00572409	4.26873	Testis	1.22653e-05	0.0039955	-4.37282	NA	NA	NA	1	1	1	0	3	2.9986	-3.52392	2.89371	-3.62705	-2.78165	4.06864	NA	NA	0.0027122	0.00042521	0.00380725	0.000286681	0.00540841	4.72889e-05	NA	NA	0.130345	0.00816822	0.26617	0.0105022	0.289626	0.00307513	NA	NA
TMEM170A	2.6612e-05	0.0027164	4.20068	Cells_Cultured_fibroblasts	1.96589e-05	0.00572409	4.26873	smultixcan	2.11632e-05	0.00476703	3.64164	NA	NA	NA	1	1	1	0	3	2.9986	-3.52392	2.89371	-3.62705	2.41569	-3.18919	NA	NA	0.0027122	0.00042521	0.00380725	0.000286681	0.0189244	1.02963e-05	NA	NA	0.130345	0.00816822	0.26617	0.0105022	0.416621	0.000731761	NA	NA
TMEM170A	2.6612e-05	0.0027164	4.20068	Colon_Sigmoid	1.42007e-05	0.00487613	4.34073	Adrenal_Gland	1.22653e-05	0.00317717	-4.37282	NA	NA	NA	1	1	1	0	3	2.9986	-3.52392	3.40945	-2.81812	-2.78165	4.06864	NA	NA	0.0027122	0.00042521	0.000650937	0.00483058	0.00540841	4.72889e-05	NA	NA	0.130345	0.00816822	0.0939219	0.082712	0.253571	0.00265164	NA	NA
TMEM170A	2.6612e-05	0.0027164	4.20068	Colon_Sigmoid	1.42007e-05	0.00487613	4.34073	Artery_Tibial	1.22653e-05	0.00319599	-4.37282	NA	NA	NA	1	1	1	0	3	2.9986	-3.52392	3.40945	-2.81812	-2.78165	4.06864	NA	NA	0.0027122	0.00042521	0.000650937	0.00483058	0.00540841	4.72889e-05	NA	NA	0.130345	0.00816822	0.0939219	0.082712	0.245731	0.00255541	NA	NA
TMEM170A	2.6612e-05	0.0027164	4.20068	Colon_Sigmoid	1.42007e-05	0.00487613	4.34073	Brain_Frontal_Cortex_BA9	1.22653e-05	0.00370257	4.37282	NA	NA	NA	1	1	1	0	3	2.9986	-3.52392	3.40945	-2.81812	2.78165	-4.06864	NA	NA	0.0027122	0.00042521	0.000650937	0.00483058	0.00540841	4.72889e-05	NA	NA	0.130345	0.00816822	0.0939219	0.082712	0.250421	0.00289297	NA	NA
TMEM170A	2.6612e-05	0.0027164	4.20068	Colon_Sigmoid	1.42007e-05	0.00487613	4.34073	Brain_Hypothalamus	1.22653e-05	0.00369284	-4.37282	NA	NA	NA	1	1	1	0	3	2.9986	-3.52392	3.40945	-2.81812	-2.78165	4.06864	NA	NA	0.0027122	0.00042521	0.000650937	0.00483058	0.00540841	4.72889e-05	NA	NA	0.130345	0.00816822	0.0939219	0.082712	0.28105	0.00321673	NA	NA
TMEM170A	2.6612e-05	0.0027164	4.20068	Colon_Sigmoid	1.42007e-05	0.00487613	4.34073	Breast_Mammary_Tissue	1.22653e-05	0.00289324	-4.37282	NA	NA	NA	1	1	1	0	3	2.9986	-3.52392	3.40945	-2.81812	-2.78165	4.06864	NA	NA	0.0027122	0.00042521	0.000650937	0.00483058	0.00540841	4.72889e-05	NA	NA	0.130345	0.00816822	0.0939219	0.082712	0.250146	0.00259228	NA	NA
TMEM170A	2.6612e-05	0.0027164	4.20068	Colon_Sigmoid	1.42007e-05	0.00487613	4.34073	Cells_Cultured_fibroblasts	1.22653e-05	0.00334926	-4.37282	NA	NA	NA	1	1	1	0	3	2.9986	-3.52392	3.40945	-2.81812	-2.78165	4.06864	NA	NA	0.0027122	0.00042521	0.000650937	0.00483058	0.00540841	4.72889e-05	NA	NA	0.130345	0.00816822	0.0939219	0.082712	0.260581	0.00259471	NA	NA
TMEM170A	2.6612e-05	0.0027164	4.20068	Colon_Sigmoid	1.42007e-05	0.00487613	4.34073	Colon_Sigmoid	1.22653e-05	0.00331078	-4.37282	NA	NA	NA	1	1	1	0	3	2.9986	-3.52392	3.40945	-2.81812	-2.78165	4.06864	NA	NA	0.0027122	0.00042521	0.000650937	0.00483058	0.00540841	4.72889e-05	NA	NA	0.130345	0.00816822	0.0939219	0.082712	0.268453	0.0025656	NA	NA
TMEM170A	2.6612e-05	0.0027164	4.20068	Colon_Sigmoid	1.42007e-05	0.00487613	4.34073	Heart_Atrial_Appendage	1.22653e-05	0.00336204	4.37282	NA	NA	NA	1	1	1	0	3	2.9986	-3.52392	3.40945	-2.81812	2.78165	-4.06864	NA	NA	0.0027122	0.00042521	0.000650937	0.00483058	0.00540841	4.72889e-05	NA	NA	0.130345	0.00816822	0.0939219	0.082712	0.246124	0.00289533	NA	NA
TMEM170A	2.6612e-05	0.0027164	4.20068	Colon_Sigmoid	1.42007e-05	0.00487613	4.34073	Ovary	1.22653e-05	0.00313662	-4.37282	NA	NA	NA	1	1	1	0	3	2.9986	-3.52392	3.40945	-2.81812	-2.78165	4.06864	NA	NA	0.0027122	0.00042521	0.000650937	0.00483058	0.00540841	4.72889e-05	NA	NA	0.130345	0.00816822	0.0939219	0.082712	0.240481	0.00265243	NA	NA
TMEM170A	2.6612e-05	0.0027164	4.20068	Colon_Sigmoid	1.42007e-05	0.00487613	4.34073	Pancreas	1.22653e-05	0.00356811	-4.37282	NA	NA	NA	1	1	1	0	3	2.9986	-3.52392	3.40945	-2.81812	-2.78165	4.06864	NA	NA	0.0027122	0.00042521	0.000650937	0.00483058	0.00540841	4.72889e-05	NA	NA	0.130345	0.00816822	0.0939219	0.082712	0.242374	0.00286127	NA	NA
TMEM170A	2.6612e-05	0.0027164	4.20068	Colon_Sigmoid	1.42007e-05	0.00487613	4.34073	Stomach	1.22653e-05	0.00314327	4.37282	NA	NA	NA	1	1	1	0	3	2.9986	-3.52392	3.40945	-2.81812	2.78165	-4.06864	NA	NA	0.0027122	0.00042521	0.000650937	0.00483058	0.00540841	4.72889e-05	NA	NA	0.130345	0.00816822	0.0939219	0.082712	0.237032	0.00283344	NA	NA
TMEM170A	2.6612e-05	0.0027164	4.20068	Colon_Sigmoid	1.42007e-05	0.00487613	4.34073	Testis	1.22653e-05	0.0039955	-4.37282	NA	NA	NA	1	1	1	0	3	2.9986	-3.52392	3.40945	-2.81812	-2.78165	4.06864	NA	NA	0.0027122	0.00042521	0.000650937	0.00483058	0.00540841	4.72889e-05	NA	NA	0.130345	0.00816822	0.0939219	0.082712	0.289626	0.00307513	NA	NA
TMEM170A	2.6612e-05	0.0027164	4.20068	Colon_Sigmoid	1.42007e-05	0.00487613	4.34073	smultixcan	2.11632e-05	0.00476703	3.64164	NA	NA	NA	1	1	1	0	3	2.9986	-3.52392	3.40945	-2.81812	2.41569	-3.18919	NA	NA	0.0027122	0.00042521	0.000650937	0.00483058	0.0189244	1.02963e-05	NA	NA	0.130345	0.00816822	0.0939219	0.082712	0.416621	0.000731761	NA	NA
TMEM170A	2.6612e-05	0.0027164	4.20068	Esophagus_Gastroesophageal_Junction	1.31827e-05	0.00382651	4.35705	Adrenal_Gland	1.22653e-05	0.00317717	-4.37282	NA	NA	NA	1	1	1	0	3	2.9986	-3.52392	3.00138	-3.61304	-2.78165	4.06864	NA	NA	0.0027122	0.00042521	0.00268757	0.000302628	0.00540841	4.72889e-05	NA	NA	0.130345	0.00816822	0.199522	0.0116446	0.253571	0.00265164	NA	NA
TMEM170A	2.6612e-05	0.0027164	4.20068	Esophagus_Gastroesophageal_Junction	1.31827e-05	0.00382651	4.35705	Artery_Tibial	1.22653e-05	0.00319599	-4.37282	NA	NA	NA	1	1	1	0	3	2.9986	-3.52392	3.00138	-3.61304	-2.78165	4.06864	NA	NA	0.0027122	0.00042521	0.00268757	0.000302628	0.00540841	4.72889e-05	NA	NA	0.130345	0.00816822	0.199522	0.0116446	0.245731	0.00255541	NA	NA
TMEM170A	2.6612e-05	0.0027164	4.20068	Esophagus_Gastroesophageal_Junction	1.31827e-05	0.00382651	4.35705	Brain_Frontal_Cortex_BA9	1.22653e-05	0.00370257	4.37282	NA	NA	NA	1	1	1	0	3	2.9986	-3.52392	3.00138	-3.61304	2.78165	-4.06864	NA	NA	0.0027122	0.00042521	0.00268757	0.000302628	0.00540841	4.72889e-05	NA	NA	0.130345	0.00816822	0.199522	0.0116446	0.250421	0.00289297	NA	NA
TMEM170A	2.6612e-05	0.0027164	4.20068	Esophagus_Gastroesophageal_Junction	1.31827e-05	0.00382651	4.35705	Brain_Hypothalamus	1.22653e-05	0.00369284	-4.37282	NA	NA	NA	1	1	1	0	3	2.9986	-3.52392	3.00138	-3.61304	-2.78165	4.06864	NA	NA	0.0027122	0.00042521	0.00268757	0.000302628	0.00540841	4.72889e-05	NA	NA	0.130345	0.00816822	0.199522	0.0116446	0.28105	0.00321673	NA	NA
TMEM170A	2.6612e-05	0.0027164	4.20068	Esophagus_Gastroesophageal_Junction	1.31827e-05	0.00382651	4.35705	Breast_Mammary_Tissue	1.22653e-05	0.00289324	-4.37282	NA	NA	NA	1	1	1	0	3	2.9986	-3.52392	3.00138	-3.61304	-2.78165	4.06864	NA	NA	0.0027122	0.00042521	0.00268757	0.000302628	0.00540841	4.72889e-05	NA	NA	0.130345	0.00816822	0.199522	0.0116446	0.250146	0.00259228	NA	NA
TMEM170A	2.6612e-05	0.0027164	4.20068	Esophagus_Gastroesophageal_Junction	1.31827e-05	0.00382651	4.35705	Cells_Cultured_fibroblasts	1.22653e-05	0.00334926	-4.37282	NA	NA	NA	1	1	1	0	3	2.9986	-3.52392	3.00138	-3.61304	-2.78165	4.06864	NA	NA	0.0027122	0.00042521	0.00268757	0.000302628	0.00540841	4.72889e-05	NA	NA	0.130345	0.00816822	0.199522	0.0116446	0.260581	0.00259471	NA	NA
TMEM170A	2.6612e-05	0.0027164	4.20068	Esophagus_Gastroesophageal_Junction	1.31827e-05	0.00382651	4.35705	Colon_Sigmoid	1.22653e-05	0.00331078	-4.37282	NA	NA	NA	1	1	1	0	3	2.9986	-3.52392	3.00138	-3.61304	-2.78165	4.06864	NA	NA	0.0027122	0.00042521	0.00268757	0.000302628	0.00540841	4.72889e-05	NA	NA	0.130345	0.00816822	0.199522	0.0116446	0.268453	0.0025656	NA	NA
TMEM170A	2.6612e-05	0.0027164	4.20068	Esophagus_Gastroesophageal_Junction	1.31827e-05	0.00382651	4.35705	Heart_Atrial_Appendage	1.22653e-05	0.00336204	4.37282	NA	NA	NA	1	1	1	0	3	2.9986	-3.52392	3.00138	-3.61304	2.78165	-4.06864	NA	NA	0.0027122	0.00042521	0.00268757	0.000302628	0.00540841	4.72889e-05	NA	NA	0.130345	0.00816822	0.199522	0.0116446	0.246124	0.00289533	NA	NA
TMEM170A	2.6612e-05	0.0027164	4.20068	Esophagus_Gastroesophageal_Junction	1.31827e-05	0.00382651	4.35705	Ovary	1.22653e-05	0.00313662	-4.37282	NA	NA	NA	1	1	1	0	3	2.9986	-3.52392	3.00138	-3.61304	-2.78165	4.06864	NA	NA	0.0027122	0.00042521	0.00268757	0.000302628	0.00540841	4.72889e-05	NA	NA	0.130345	0.00816822	0.199522	0.0116446	0.240481	0.00265243	NA	NA
TMEM170A	2.6612e-05	0.0027164	4.20068	Esophagus_Gastroesophageal_Junction	1.31827e-05	0.00382651	4.35705	Pancreas	1.22653e-05	0.00356811	-4.37282	NA	NA	NA	1	1	1	0	3	2.9986	-3.52392	3.00138	-3.61304	-2.78165	4.06864	NA	NA	0.0027122	0.00042521	0.00268757	0.000302628	0.00540841	4.72889e-05	NA	NA	0.130345	0.00816822	0.199522	0.0116446	0.242374	0.00286127	NA	NA
TMEM170A	2.6612e-05	0.0027164	4.20068	Esophagus_Gastroesophageal_Junction	1.31827e-05	0.00382651	4.35705	Stomach	1.22653e-05	0.00314327	4.37282	NA	NA	NA	1	1	1	0	3	2.9986	-3.52392	3.00138	-3.61304	2.78165	-4.06864	NA	NA	0.0027122	0.00042521	0.00268757	0.000302628	0.00540841	4.72889e-05	NA	NA	0.130345	0.00816822	0.199522	0.0116446	0.237032	0.00283344	NA	NA
TMEM170A	2.6612e-05	0.0027164	4.20068	Esophagus_Gastroesophageal_Junction	1.31827e-05	0.00382651	4.35705	Testis	1.22653e-05	0.0039955	-4.37282	NA	NA	NA	1	1	1	0	3	2.9986	-3.52392	3.00138	-3.61304	-2.78165	4.06864	NA	NA	0.0027122	0.00042521	0.00268757	0.000302628	0.00540841	4.72889e-05	NA	NA	0.130345	0.00816822	0.199522	0.0116446	0.289626	0.00307513	NA	NA
TMEM170A	2.6612e-05	0.0027164	4.20068	Esophagus_Gastroesophageal_Junction	1.31827e-05	0.00382651	4.35705	smultixcan	2.11632e-05	0.00476703	3.64164	NA	NA	NA	1	1	1	0	3	2.9986	-3.52392	3.00138	-3.61304	2.41569	-3.18919	NA	NA	0.0027122	0.00042521	0.00268757	0.000302628	0.0189244	1.02963e-05	NA	NA	0.130345	0.00816822	0.199522	0.0116446	0.416621	0.000731761	NA	NA
TMEM170A	2.6612e-05	0.0027164	4.20068	Heart_Atrial_Appendage	1.48846e-05	0.00498547	4.33039	Adrenal_Gland	1.22653e-05	0.00317717	-4.37282	NA	NA	NA	1	1	1	0	3	2.9986	-3.52392	3.18338	-3.27793	-2.78165	4.06864	NA	NA	0.0027122	0.00042521	0.00145565	0.00104571	0.00540841	4.72889e-05	NA	NA	0.130345	0.00816822	0.153884	0.0271438	0.253571	0.00265164	NA	NA
TMEM170A	2.6612e-05	0.0027164	4.20068	Heart_Atrial_Appendage	1.48846e-05	0.00498547	4.33039	Artery_Tibial	1.22653e-05	0.00319599	-4.37282	NA	NA	NA	1	1	1	0	3	2.9986	-3.52392	3.18338	-3.27793	-2.78165	4.06864	NA	NA	0.0027122	0.00042521	0.00145565	0.00104571	0.00540841	4.72889e-05	NA	NA	0.130345	0.00816822	0.153884	0.0271438	0.245731	0.00255541	NA	NA
TMEM170A	2.6612e-05	0.0027164	4.20068	Heart_Atrial_Appendage	1.48846e-05	0.00498547	4.33039	Brain_Frontal_Cortex_BA9	1.22653e-05	0.00370257	4.37282	NA	NA	NA	1	1	1	0	3	2.9986	-3.52392	3.18338	-3.27793	2.78165	-4.06864	NA	NA	0.0027122	0.00042521	0.00145565	0.00104571	0.00540841	4.72889e-05	NA	NA	0.130345	0.00816822	0.153884	0.0271438	0.250421	0.00289297	NA	NA
TMEM170A	2.6612e-05	0.0027164	4.20068	Heart_Atrial_Appendage	1.48846e-05	0.00498547	4.33039	Brain_Hypothalamus	1.22653e-05	0.00369284	-4.37282	NA	NA	NA	1	1	1	0	3	2.9986	-3.52392	3.18338	-3.27793	-2.78165	4.06864	NA	NA	0.0027122	0.00042521	0.00145565	0.00104571	0.00540841	4.72889e-05	NA	NA	0.130345	0.00816822	0.153884	0.0271438	0.28105	0.00321673	NA	NA
TMEM170A	2.6612e-05	0.0027164	4.20068	Heart_Atrial_Appendage	1.48846e-05	0.00498547	4.33039	Breast_Mammary_Tissue	1.22653e-05	0.00289324	-4.37282	NA	NA	NA	1	1	1	0	3	2.9986	-3.52392	3.18338	-3.27793	-2.78165	4.06864	NA	NA	0.0027122	0.00042521	0.00145565	0.00104571	0.00540841	4.72889e-05	NA	NA	0.130345	0.00816822	0.153884	0.0271438	0.250146	0.00259228	NA	NA
TMEM170A	2.6612e-05	0.0027164	4.20068	Heart_Atrial_Appendage	1.48846e-05	0.00498547	4.33039	Cells_Cultured_fibroblasts	1.22653e-05	0.00334926	-4.37282	NA	NA	NA	1	1	1	0	3	2.9986	-3.52392	3.18338	-3.27793	-2.78165	4.06864	NA	NA	0.0027122	0.00042521	0.00145565	0.00104571	0.00540841	4.72889e-05	NA	NA	0.130345	0.00816822	0.153884	0.0271438	0.260581	0.00259471	NA	NA
TMEM170A	2.6612e-05	0.0027164	4.20068	Heart_Atrial_Appendage	1.48846e-05	0.00498547	4.33039	Colon_Sigmoid	1.22653e-05	0.00331078	-4.37282	NA	NA	NA	1	1	1	0	3	2.9986	-3.52392	3.18338	-3.27793	-2.78165	4.06864	NA	NA	0.0027122	0.00042521	0.00145565	0.00104571	0.00540841	4.72889e-05	NA	NA	0.130345	0.00816822	0.153884	0.0271438	0.268453	0.0025656	NA	NA
TMEM170A	2.6612e-05	0.0027164	4.20068	Heart_Atrial_Appendage	1.48846e-05	0.00498547	4.33039	Heart_Atrial_Appendage	1.22653e-05	0.00336204	4.37282	NA	NA	NA	1	1	1	0	3	2.9986	-3.52392	3.18338	-3.27793	2.78165	-4.06864	NA	NA	0.0027122	0.00042521	0.00145565	0.00104571	0.00540841	4.72889e-05	NA	NA	0.130345	0.00816822	0.153884	0.0271438	0.246124	0.00289533	NA	NA
TMEM170A	2.6612e-05	0.0027164	4.20068	Heart_Atrial_Appendage	1.48846e-05	0.00498547	4.33039	Ovary	1.22653e-05	0.00313662	-4.37282	NA	NA	NA	1	1	1	0	3	2.9986	-3.52392	3.18338	-3.27793	-2.78165	4.06864	NA	NA	0.0027122	0.00042521	0.00145565	0.00104571	0.00540841	4.72889e-05	NA	NA	0.130345	0.00816822	0.153884	0.0271438	0.240481	0.00265243	NA	NA
TMEM170A	2.6612e-05	0.0027164	4.20068	Heart_Atrial_Appendage	1.48846e-05	0.00498547	4.33039	Pancreas	1.22653e-05	0.00356811	-4.37282	NA	NA	NA	1	1	1	0	3	2.9986	-3.52392	3.18338	-3.27793	-2.78165	4.06864	NA	NA	0.0027122	0.00042521	0.00145565	0.00104571	0.00540841	4.72889e-05	NA	NA	0.130345	0.00816822	0.153884	0.0271438	0.242374	0.00286127	NA	NA
TMEM170A	2.6612e-05	0.0027164	4.20068	Heart_Atrial_Appendage	1.48846e-05	0.00498547	4.33039	Stomach	1.22653e-05	0.00314327	4.37282	NA	NA	NA	1	1	1	0	3	2.9986	-3.52392	3.18338	-3.27793	2.78165	-4.06864	NA	NA	0.0027122	0.00042521	0.00145565	0.00104571	0.00540841	4.72889e-05	NA	NA	0.130345	0.00816822	0.153884	0.0271438	0.237032	0.00283344	NA	NA
TMEM170A	2.6612e-05	0.0027164	4.20068	Heart_Atrial_Appendage	1.48846e-05	0.00498547	4.33039	Testis	1.22653e-05	0.0039955	-4.37282	NA	NA	NA	1	1	1	0	3	2.9986	-3.52392	3.18338	-3.27793	-2.78165	4.06864	NA	NA	0.0027122	0.00042521	0.00145565	0.00104571	0.00540841	4.72889e-05	NA	NA	0.130345	0.00816822	0.153884	0.0271438	0.289626	0.00307513	NA	NA
TMEM170A	2.6612e-05	0.0027164	4.20068	Heart_Atrial_Appendage	1.48846e-05	0.00498547	4.33039	smultixcan	2.11632e-05	0.00476703	3.64164	NA	NA	NA	1	1	1	0	3	2.9986	-3.52392	3.18338	-3.27793	2.41569	-3.18919	NA	NA	0.0027122	0.00042521	0.00145565	0.00104571	0.0189244	1.02963e-05	NA	NA	0.130345	0.00816822	0.153884	0.0271438	0.416621	0.000731761	NA	NA
TMEM170A	2.6612e-05	0.0027164	4.20068	Liver	1.33333e-05	0.00408275	4.35456	Adrenal_Gland	1.22653e-05	0.00317717	-4.37282	NA	NA	NA	1	1	1	0	3	2.9986	-3.52392	3.3993	-2.86623	-2.78165	4.06864	NA	NA	0.0027122	0.00042521	0.00067559	0.00415389	0.00540841	4.72889e-05	NA	NA	0.130345	0.00816822	0.124753	0.0748462	0.253571	0.00265164	NA	NA
TMEM170A	2.6612e-05	0.0027164	4.20068	Liver	1.33333e-05	0.00408275	4.35456	Artery_Tibial	1.22653e-05	0.00319599	-4.37282	NA	NA	NA	1	1	1	0	3	2.9986	-3.52392	3.3993	-2.86623	-2.78165	4.06864	NA	NA	0.0027122	0.00042521	0.00067559	0.00415389	0.00540841	4.72889e-05	NA	NA	0.130345	0.00816822	0.124753	0.0748462	0.245731	0.00255541	NA	NA
TMEM170A	2.6612e-05	0.0027164	4.20068	Liver	1.33333e-05	0.00408275	4.35456	Brain_Frontal_Cortex_BA9	1.22653e-05	0.00370257	4.37282	NA	NA	NA	1	1	1	0	3	2.9986	-3.52392	3.3993	-2.86623	2.78165	-4.06864	NA	NA	0.0027122	0.00042521	0.00067559	0.00415389	0.00540841	4.72889e-05	NA	NA	0.130345	0.00816822	0.124753	0.0748462	0.250421	0.00289297	NA	NA
TMEM170A	2.6612e-05	0.0027164	4.20068	Liver	1.33333e-05	0.00408275	4.35456	Brain_Hypothalamus	1.22653e-05	0.00369284	-4.37282	NA	NA	NA	1	1	1	0	3	2.9986	-3.52392	3.3993	-2.86623	-2.78165	4.06864	NA	NA	0.0027122	0.00042521	0.00067559	0.00415389	0.00540841	4.72889e-05	NA	NA	0.130345	0.00816822	0.124753	0.0748462	0.28105	0.00321673	NA	NA
TMEM170A	2.6612e-05	0.0027164	4.20068	Liver	1.33333e-05	0.00408275	4.35456	Breast_Mammary_Tissue	1.22653e-05	0.00289324	-4.37282	NA	NA	NA	1	1	1	0	3	2.9986	-3.52392	3.3993	-2.86623	-2.78165	4.06864	NA	NA	0.0027122	0.00042521	0.00067559	0.00415389	0.00540841	4.72889e-05	NA	NA	0.130345	0.00816822	0.124753	0.0748462	0.250146	0.00259228	NA	NA
TMEM170A	2.6612e-05	0.0027164	4.20068	Liver	1.33333e-05	0.00408275	4.35456	Cells_Cultured_fibroblasts	1.22653e-05	0.00334926	-4.37282	NA	NA	NA	1	1	1	0	3	2.9986	-3.52392	3.3993	-2.86623	-2.78165	4.06864	NA	NA	0.0027122	0.00042521	0.00067559	0.00415389	0.00540841	4.72889e-05	NA	NA	0.130345	0.00816822	0.124753	0.0748462	0.260581	0.00259471	NA	NA
TMEM170A	2.6612e-05	0.0027164	4.20068	Liver	1.33333e-05	0.00408275	4.35456	Colon_Sigmoid	1.22653e-05	0.00331078	-4.37282	NA	NA	NA	1	1	1	0	3	2.9986	-3.52392	3.3993	-2.86623	-2.78165	4.06864	NA	NA	0.0027122	0.00042521	0.00067559	0.00415389	0.00540841	4.72889e-05	NA	NA	0.130345	0.00816822	0.124753	0.0748462	0.268453	0.0025656	NA	NA
TMEM170A	2.6612e-05	0.0027164	4.20068	Liver	1.33333e-05	0.00408275	4.35456	Heart_Atrial_Appendage	1.22653e-05	0.00336204	4.37282	NA	NA	NA	1	1	1	0	3	2.9986	-3.52392	3.3993	-2.86623	2.78165	-4.06864	NA	NA	0.0027122	0.00042521	0.00067559	0.00415389	0.00540841	4.72889e-05	NA	NA	0.130345	0.00816822	0.124753	0.0748462	0.246124	0.00289533	NA	NA
TMEM170A	2.6612e-05	0.0027164	4.20068	Liver	1.33333e-05	0.00408275	4.35456	Ovary	1.22653e-05	0.00313662	-4.37282	NA	NA	NA	1	1	1	0	3	2.9986	-3.52392	3.3993	-2.86623	-2.78165	4.06864	NA	NA	0.0027122	0.00042521	0.00067559	0.00415389	0.00540841	4.72889e-05	NA	NA	0.130345	0.00816822	0.124753	0.0748462	0.240481	0.00265243	NA	NA
TMEM170A	2.6612e-05	0.0027164	4.20068	Liver	1.33333e-05	0.00408275	4.35456	Pancreas	1.22653e-05	0.00356811	-4.37282	NA	NA	NA	1	1	1	0	3	2.9986	-3.52392	3.3993	-2.86623	-2.78165	4.06864	NA	NA	0.0027122	0.00042521	0.00067559	0.00415389	0.00540841	4.72889e-05	NA	NA	0.130345	0.00816822	0.124753	0.0748462	0.242374	0.00286127	NA	NA
TMEM170A	2.6612e-05	0.0027164	4.20068	Liver	1.33333e-05	0.00408275	4.35456	Stomach	1.22653e-05	0.00314327	4.37282	NA	NA	NA	1	1	1	0	3	2.9986	-3.52392	3.3993	-2.86623	2.78165	-4.06864	NA	NA	0.0027122	0.00042521	0.00067559	0.00415389	0.00540841	4.72889e-05	NA	NA	0.130345	0.00816822	0.124753	0.0748462	0.237032	0.00283344	NA	NA
TMEM170A	2.6612e-05	0.0027164	4.20068	Liver	1.33333e-05	0.00408275	4.35456	Testis	1.22653e-05	0.0039955	-4.37282	NA	NA	NA	1	1	1	0	3	2.9986	-3.52392	3.3993	-2.86623	-2.78165	4.06864	NA	NA	0.0027122	0.00042521	0.00067559	0.00415389	0.00540841	4.72889e-05	NA	NA	0.130345	0.00816822	0.124753	0.0748462	0.289626	0.00307513	NA	NA
TMEM170A	2.6612e-05	0.0027164	4.20068	Liver	1.33333e-05	0.00408275	4.35456	smultixcan	2.11632e-05	0.00476703	3.64164	NA	NA	NA	1	1	1	0	3	2.9986	-3.52392	3.3993	-2.86623	2.41569	-3.18919	NA	NA	0.0027122	0.00042521	0.00067559	0.00415389	0.0189244	1.02963e-05	NA	NA	0.130345	0.00816822	0.124753	0.0748462	0.416621	0.000731761	NA	NA
TMEM170A	2.6612e-05	0.0027164	4.20068	Nerve_Tibial	3.99995e-05	0.00864645	4.10748	Adrenal_Gland	1.22653e-05	0.00317717	-4.37282	NA	NA	NA	1	1	1	0	3	2.9986	-3.52392	2.78387	-3.64549	-2.78165	4.06864	NA	NA	0.0027122	0.00042521	0.0053714	0.000266887	0.00540841	4.72889e-05	NA	NA	0.130345	0.00816822	0.254208	0.0112682	0.253571	0.00265164	NA	NA
TMEM170A	2.6612e-05	0.0027164	4.20068	Nerve_Tibial	3.99995e-05	0.00864645	4.10748	Artery_Tibial	1.22653e-05	0.00319599	-4.37282	NA	NA	NA	1	1	1	0	3	2.9986	-3.52392	2.78387	-3.64549	-2.78165	4.06864	NA	NA	0.0027122	0.00042521	0.0053714	0.000266887	0.00540841	4.72889e-05	NA	NA	0.130345	0.00816822	0.254208	0.0112682	0.245731	0.00255541	NA	NA
TMEM170A	2.6612e-05	0.0027164	4.20068	Nerve_Tibial	3.99995e-05	0.00864645	4.10748	Brain_Frontal_Cortex_BA9	1.22653e-05	0.00370257	4.37282	NA	NA	NA	1	1	1	0	3	2.9986	-3.52392	2.78387	-3.64549	2.78165	-4.06864	NA	NA	0.0027122	0.00042521	0.0053714	0.000266887	0.00540841	4.72889e-05	NA	NA	0.130345	0.00816822	0.254208	0.0112682	0.250421	0.00289297	NA	NA
TMEM170A	2.6612e-05	0.0027164	4.20068	Nerve_Tibial	3.99995e-05	0.00864645	4.10748	Brain_Hypothalamus	1.22653e-05	0.00369284	-4.37282	NA	NA	NA	1	1	1	0	3	2.9986	-3.52392	2.78387	-3.64549	-2.78165	4.06864	NA	NA	0.0027122	0.00042521	0.0053714	0.000266887	0.00540841	4.72889e-05	NA	NA	0.130345	0.00816822	0.254208	0.0112682	0.28105	0.00321673	NA	NA
TMEM170A	2.6612e-05	0.0027164	4.20068	Nerve_Tibial	3.99995e-05	0.00864645	4.10748	Breast_Mammary_Tissue	1.22653e-05	0.00289324	-4.37282	NA	NA	NA	1	1	1	0	3	2.9986	-3.52392	2.78387	-3.64549	-2.78165	4.06864	NA	NA	0.0027122	0.00042521	0.0053714	0.000266887	0.00540841	4.72889e-05	NA	NA	0.130345	0.00816822	0.254208	0.0112682	0.250146	0.00259228	NA	NA
TMEM170A	2.6612e-05	0.0027164	4.20068	Nerve_Tibial	3.99995e-05	0.00864645	4.10748	Cells_Cultured_fibroblasts	1.22653e-05	0.00334926	-4.37282	NA	NA	NA	1	1	1	0	3	2.9986	-3.52392	2.78387	-3.64549	-2.78165	4.06864	NA	NA	0.0027122	0.00042521	0.0053714	0.000266887	0.00540841	4.72889e-05	NA	NA	0.130345	0.00816822	0.254208	0.0112682	0.260581	0.00259471	NA	NA
TMEM170A	2.6612e-05	0.0027164	4.20068	Nerve_Tibial	3.99995e-05	0.00864645	4.10748	Colon_Sigmoid	1.22653e-05	0.00331078	-4.37282	NA	NA	NA	1	1	1	0	3	2.9986	-3.52392	2.78387	-3.64549	-2.78165	4.06864	NA	NA	0.0027122	0.00042521	0.0053714	0.000266887	0.00540841	4.72889e-05	NA	NA	0.130345	0.00816822	0.254208	0.0112682	0.268453	0.0025656	NA	NA
TMEM170A	2.6612e-05	0.0027164	4.20068	Nerve_Tibial	3.99995e-05	0.00864645	4.10748	Heart_Atrial_Appendage	1.22653e-05	0.00336204	4.37282	NA	NA	NA	1	1	1	0	3	2.9986	-3.52392	2.78387	-3.64549	2.78165	-4.06864	NA	NA	0.0027122	0.00042521	0.0053714	0.000266887	0.00540841	4.72889e-05	NA	NA	0.130345	0.00816822	0.254208	0.0112682	0.246124	0.00289533	NA	NA
TMEM170A	2.6612e-05	0.0027164	4.20068	Nerve_Tibial	3.99995e-05	0.00864645	4.10748	Ovary	1.22653e-05	0.00313662	-4.37282	NA	NA	NA	1	1	1	0	3	2.9986	-3.52392	2.78387	-3.64549	-2.78165	4.06864	NA	NA	0.0027122	0.00042521	0.0053714	0.000266887	0.00540841	4.72889e-05	NA	NA	0.130345	0.00816822	0.254208	0.0112682	0.240481	0.00265243	NA	NA
TMEM170A	2.6612e-05	0.0027164	4.20068	Nerve_Tibial	3.99995e-05	0.00864645	4.10748	Pancreas	1.22653e-05	0.00356811	-4.37282	NA	NA	NA	1	1	1	0	3	2.9986	-3.52392	2.78387	-3.64549	-2.78165	4.06864	NA	NA	0.0027122	0.00042521	0.0053714	0.000266887	0.00540841	4.72889e-05	NA	NA	0.130345	0.00816822	0.254208	0.0112682	0.242374	0.00286127	NA	NA
TMEM170A	2.6612e-05	0.0027164	4.20068	Nerve_Tibial	3.99995e-05	0.00864645	4.10748	Stomach	1.22653e-05	0.00314327	4.37282	NA	NA	NA	1	1	1	0	3	2.9986	-3.52392	2.78387	-3.64549	2.78165	-4.06864	NA	NA	0.0027122	0.00042521	0.0053714	0.000266887	0.00540841	4.72889e-05	NA	NA	0.130345	0.00816822	0.254208	0.0112682	0.237032	0.00283344	NA	NA
TMEM170A	2.6612e-05	0.0027164	4.20068	Nerve_Tibial	3.99995e-05	0.00864645	4.10748	Testis	1.22653e-05	0.0039955	-4.37282	NA	NA	NA	1	1	1	0	3	2.9986	-3.52392	2.78387	-3.64549	-2.78165	4.06864	NA	NA	0.0027122	0.00042521	0.0053714	0.000266887	0.00540841	4.72889e-05	NA	NA	0.130345	0.00816822	0.254208	0.0112682	0.289626	0.00307513	NA	NA
TMEM170A	2.6612e-05	0.0027164	4.20068	Nerve_Tibial	3.99995e-05	0.00864645	4.10748	smultixcan	2.11632e-05	0.00476703	3.64164	NA	NA	NA	1	1	1	0	3	2.9986	-3.52392	2.78387	-3.64549	2.41569	-3.18919	NA	NA	0.0027122	0.00042521	0.0053714	0.000266887	0.0189244	1.02963e-05	NA	NA	0.130345	0.00816822	0.254208	0.0112682	0.416621	0.000731761	NA	NA
TMEM170A	2.6612e-05	0.0027164	4.20068	Ovary	1.20033e-05	0.0042079	4.37753	Adrenal_Gland	1.22653e-05	0.00317717	-4.37282	NA	NA	NA	1	1	1	0	3	2.9986	-3.52392	2.74685	-4.04937	-2.78165	4.06864	NA	NA	0.0027122	0.00042521	0.00601712	5.13565e-05	0.00540841	4.72889e-05	NA	NA	0.130345	0.00816822	0.311411	0.00363324	0.253571	0.00265164	NA	NA
TMEM170A	2.6612e-05	0.0027164	4.20068	Ovary	1.20033e-05	0.0042079	4.37753	Artery_Tibial	1.22653e-05	0.00319599	-4.37282	NA	NA	NA	1	1	1	0	3	2.9986	-3.52392	2.74685	-4.04937	-2.78165	4.06864	NA	NA	0.0027122	0.00042521	0.00601712	5.13565e-05	0.00540841	4.72889e-05	NA	NA	0.130345	0.00816822	0.311411	0.00363324	0.245731	0.00255541	NA	NA
TMEM170A	2.6612e-05	0.0027164	4.20068	Ovary	1.20033e-05	0.0042079	4.37753	Brain_Frontal_Cortex_BA9	1.22653e-05	0.00370257	4.37282	NA	NA	NA	1	1	1	0	3	2.9986	-3.52392	2.74685	-4.04937	2.78165	-4.06864	NA	NA	0.0027122	0.00042521	0.00601712	5.13565e-05	0.00540841	4.72889e-05	NA	NA	0.130345	0.00816822	0.311411	0.00363324	0.250421	0.00289297	NA	NA
TMEM170A	2.6612e-05	0.0027164	4.20068	Ovary	1.20033e-05	0.0042079	4.37753	Brain_Hypothalamus	1.22653e-05	0.00369284	-4.37282	NA	NA	NA	1	1	1	0	3	2.9986	-3.52392	2.74685	-4.04937	-2.78165	4.06864	NA	NA	0.0027122	0.00042521	0.00601712	5.13565e-05	0.00540841	4.72889e-05	NA	NA	0.130345	0.00816822	0.311411	0.00363324	0.28105	0.00321673	NA	NA
TMEM170A	2.6612e-05	0.0027164	4.20068	Ovary	1.20033e-05	0.0042079	4.37753	Breast_Mammary_Tissue	1.22653e-05	0.00289324	-4.37282	NA	NA	NA	1	1	1	0	3	2.9986	-3.52392	2.74685	-4.04937	-2.78165	4.06864	NA	NA	0.0027122	0.00042521	0.00601712	5.13565e-05	0.00540841	4.72889e-05	NA	NA	0.130345	0.00816822	0.311411	0.00363324	0.250146	0.00259228	NA	NA
TMEM170A	2.6612e-05	0.0027164	4.20068	Ovary	1.20033e-05	0.0042079	4.37753	Cells_Cultured_fibroblasts	1.22653e-05	0.00334926	-4.37282	NA	NA	NA	1	1	1	0	3	2.9986	-3.52392	2.74685	-4.04937	-2.78165	4.06864	NA	NA	0.0027122	0.00042521	0.00601712	5.13565e-05	0.00540841	4.72889e-05	NA	NA	0.130345	0.00816822	0.311411	0.00363324	0.260581	0.00259471	NA	NA
TMEM170A	2.6612e-05	0.0027164	4.20068	Ovary	1.20033e-05	0.0042079	4.37753	Colon_Sigmoid	1.22653e-05	0.00331078	-4.37282	NA	NA	NA	1	1	1	0	3	2.9986	-3.52392	2.74685	-4.04937	-2.78165	4.06864	NA	NA	0.0027122	0.00042521	0.00601712	5.13565e-05	0.00540841	4.72889e-05	NA	NA	0.130345	0.00816822	0.311411	0.00363324	0.268453	0.0025656	NA	NA
TMEM170A	2.6612e-05	0.0027164	4.20068	Ovary	1.20033e-05	0.0042079	4.37753	Heart_Atrial_Appendage	1.22653e-05	0.00336204	4.37282	NA	NA	NA	1	1	1	0	3	2.9986	-3.52392	2.74685	-4.04937	2.78165	-4.06864	NA	NA	0.0027122	0.00042521	0.00601712	5.13565e-05	0.00540841	4.72889e-05	NA	NA	0.130345	0.00816822	0.311411	0.00363324	0.246124	0.00289533	NA	NA
TMEM170A	2.6612e-05	0.0027164	4.20068	Ovary	1.20033e-05	0.0042079	4.37753	Ovary	1.22653e-05	0.00313662	-4.37282	NA	NA	NA	1	1	1	0	3	2.9986	-3.52392	2.74685	-4.04937	-2.78165	4.06864	NA	NA	0.0027122	0.00042521	0.00601712	5.13565e-05	0.00540841	4.72889e-05	NA	NA	0.130345	0.00816822	0.311411	0.00363324	0.240481	0.00265243	NA	NA
TMEM170A	2.6612e-05	0.0027164	4.20068	Ovary	1.20033e-05	0.0042079	4.37753	Pancreas	1.22653e-05	0.00356811	-4.37282	NA	NA	NA	1	1	1	0	3	2.9986	-3.52392	2.74685	-4.04937	-2.78165	4.06864	NA	NA	0.0027122	0.00042521	0.00601712	5.13565e-05	0.00540841	4.72889e-05	NA	NA	0.130345	0.00816822	0.311411	0.00363324	0.242374	0.00286127	NA	NA
TMEM170A	2.6612e-05	0.0027164	4.20068	Ovary	1.20033e-05	0.0042079	4.37753	Stomach	1.22653e-05	0.00314327	4.37282	NA	NA	NA	1	1	1	0	3	2.9986	-3.52392	2.74685	-4.04937	2.78165	-4.06864	NA	NA	0.0027122	0.00042521	0.00601712	5.13565e-05	0.00540841	4.72889e-05	NA	NA	0.130345	0.00816822	0.311411	0.00363324	0.237032	0.00283344	NA	NA
TMEM170A	2.6612e-05	0.0027164	4.20068	Ovary	1.20033e-05	0.0042079	4.37753	Testis	1.22653e-05	0.0039955	-4.37282	NA	NA	NA	1	1	1	0	3	2.9986	-3.52392	2.74685	-4.04937	-2.78165	4.06864	NA	NA	0.0027122	0.00042521	0.00601712	5.13565e-05	0.00540841	4.72889e-05	NA	NA	0.130345	0.00816822	0.311411	0.00363324	0.289626	0.00307513	NA	NA
TMEM170A	2.6612e-05	0.0027164	4.20068	Ovary	1.20033e-05	0.0042079	4.37753	smultixcan	2.11632e-05	0.00476703	3.64164	NA	NA	NA	1	1	1	0	3	2.9986	-3.52392	2.74685	-4.04937	2.41569	-3.18919	NA	NA	0.0027122	0.00042521	0.00601712	5.13565e-05	0.0189244	1.02963e-05	NA	NA	0.130345	0.00816822	0.311411	0.00363324	0.416621	0.000731761	NA	NA
TMEM170A	2.6612e-05	0.0027164	4.20068	Thyroid	3.32061e-05	0.00645486	4.15029	Adrenal_Gland	1.22653e-05	0.00317717	-4.37282	NA	NA	NA	1	1	1	0	3	2.9986	-3.52392	2.39348	-4.30344	-2.78165	4.06864	NA	NA	0.0027122	0.00042521	0.0166893	1.68165e-05	0.00540841	4.72889e-05	NA	NA	0.130345	0.00816822	0.421334	0.00139618	0.253571	0.00265164	NA	NA
TMEM170A	2.6612e-05	0.0027164	4.20068	Thyroid	3.32061e-05	0.00645486	4.15029	Artery_Tibial	1.22653e-05	0.00319599	-4.37282	NA	NA	NA	1	1	1	0	3	2.9986	-3.52392	2.39348	-4.30344	-2.78165	4.06864	NA	NA	0.0027122	0.00042521	0.0166893	1.68165e-05	0.00540841	4.72889e-05	NA	NA	0.130345	0.00816822	0.421334	0.00139618	0.245731	0.00255541	NA	NA
TMEM170A	2.6612e-05	0.0027164	4.20068	Thyroid	3.32061e-05	0.00645486	4.15029	Brain_Frontal_Cortex_BA9	1.22653e-05	0.00370257	4.37282	NA	NA	NA	1	1	1	0	3	2.9986	-3.52392	2.39348	-4.30344	2.78165	-4.06864	NA	NA	0.0027122	0.00042521	0.0166893	1.68165e-05	0.00540841	4.72889e-05	NA	NA	0.130345	0.00816822	0.421334	0.00139618	0.250421	0.00289297	NA	NA
TMEM170A	2.6612e-05	0.0027164	4.20068	Thyroid	3.32061e-05	0.00645486	4.15029	Brain_Hypothalamus	1.22653e-05	0.00369284	-4.37282	NA	NA	NA	1	1	1	0	3	2.9986	-3.52392	2.39348	-4.30344	-2.78165	4.06864	NA	NA	0.0027122	0.00042521	0.0166893	1.68165e-05	0.00540841	4.72889e-05	NA	NA	0.130345	0.00816822	0.421334	0.00139618	0.28105	0.00321673	NA	NA
TMEM170A	2.6612e-05	0.0027164	4.20068	Thyroid	3.32061e-05	0.00645486	4.15029	Breast_Mammary_Tissue	1.22653e-05	0.00289324	-4.37282	NA	NA	NA	1	1	1	0	3	2.9986	-3.52392	2.39348	-4.30344	-2.78165	4.06864	NA	NA	0.0027122	0.00042521	0.0166893	1.68165e-05	0.00540841	4.72889e-05	NA	NA	0.130345	0.00816822	0.421334	0.00139618	0.250146	0.00259228	NA	NA
TMEM170A	2.6612e-05	0.0027164	4.20068	Thyroid	3.32061e-05	0.00645486	4.15029	Cells_Cultured_fibroblasts	1.22653e-05	0.00334926	-4.37282	NA	NA	NA	1	1	1	0	3	2.9986	-3.52392	2.39348	-4.30344	-2.78165	4.06864	NA	NA	0.0027122	0.00042521	0.0166893	1.68165e-05	0.00540841	4.72889e-05	NA	NA	0.130345	0.00816822	0.421334	0.00139618	0.260581	0.00259471	NA	NA
TMEM170A	2.6612e-05	0.0027164	4.20068	Thyroid	3.32061e-05	0.00645486	4.15029	Colon_Sigmoid	1.22653e-05	0.00331078	-4.37282	NA	NA	NA	1	1	1	0	3	2.9986	-3.52392	2.39348	-4.30344	-2.78165	4.06864	NA	NA	0.0027122	0.00042521	0.0166893	1.68165e-05	0.00540841	4.72889e-05	NA	NA	0.130345	0.00816822	0.421334	0.00139618	0.268453	0.0025656	NA	NA
TMEM170A	2.6612e-05	0.0027164	4.20068	Thyroid	3.32061e-05	0.00645486	4.15029	Heart_Atrial_Appendage	1.22653e-05	0.00336204	4.37282	NA	NA	NA	1	1	1	0	3	2.9986	-3.52392	2.39348	-4.30344	2.78165	-4.06864	NA	NA	0.0027122	0.00042521	0.0166893	1.68165e-05	0.00540841	4.72889e-05	NA	NA	0.130345	0.00816822	0.421334	0.00139618	0.246124	0.00289533	NA	NA
TMEM170A	2.6612e-05	0.0027164	4.20068	Thyroid	3.32061e-05	0.00645486	4.15029	Ovary	1.22653e-05	0.00313662	-4.37282	NA	NA	NA	1	1	1	0	3	2.9986	-3.52392	2.39348	-4.30344	-2.78165	4.06864	NA	NA	0.0027122	0.00042521	0.0166893	1.68165e-05	0.00540841	4.72889e-05	NA	NA	0.130345	0.00816822	0.421334	0.00139618	0.240481	0.00265243	NA	NA
TMEM170A	2.6612e-05	0.0027164	4.20068	Thyroid	3.32061e-05	0.00645486	4.15029	Pancreas	1.22653e-05	0.00356811	-4.37282	NA	NA	NA	1	1	1	0	3	2.9986	-3.52392	2.39348	-4.30344	-2.78165	4.06864	NA	NA	0.0027122	0.00042521	0.0166893	1.68165e-05	0.00540841	4.72889e-05	NA	NA	0.130345	0.00816822	0.421334	0.00139618	0.242374	0.00286127	NA	NA
TMEM170A	2.6612e-05	0.0027164	4.20068	Thyroid	3.32061e-05	0.00645486	4.15029	Stomach	1.22653e-05	0.00314327	4.37282	NA	NA	NA	1	1	1	0	3	2.9986	-3.52392	2.39348	-4.30344	2.78165	-4.06864	NA	NA	0.0027122	0.00042521	0.0166893	1.68165e-05	0.00540841	4.72889e-05	NA	NA	0.130345	0.00816822	0.421334	0.00139618	0.237032	0.00283344	NA	NA
TMEM170A	2.6612e-05	0.0027164	4.20068	Thyroid	3.32061e-05	0.00645486	4.15029	Testis	1.22653e-05	0.0039955	-4.37282	NA	NA	NA	1	1	1	0	3	2.9986	-3.52392	2.39348	-4.30344	-2.78165	4.06864	NA	NA	0.0027122	0.00042521	0.0166893	1.68165e-05	0.00540841	4.72889e-05	NA	NA	0.130345	0.00816822	0.421334	0.00139618	0.289626	0.00307513	NA	NA
TMEM170A	2.6612e-05	0.0027164	4.20068	Thyroid	3.32061e-05	0.00645486	4.15029	smultixcan	2.11632e-05	0.00476703	3.64164	NA	NA	NA	1	1	1	0	3	2.9986	-3.52392	2.39348	-4.30344	2.41569	-3.18919	NA	NA	0.0027122	0.00042521	0.0166893	1.68165e-05	0.0189244	1.02963e-05	NA	NA	0.130345	0.00816822	0.421334	0.00139618	0.416621	0.000731761	NA	NA
PMVK	2.7439e-05	0.0027849	-4.19374	Adipose_Subcutaneous	1.18742e-05	0.00380704	-4.37989	Adipose_Visceral_Omentum	1.61714e-05	0.00348081	-4.3121	NA	NA	NA	1	1	1	0	3	4.46023	1.73427	-4.34946	1.20137	-4.27705	1.19101	NA	NA	8.1871e-06	0.082871	1.3647e-05	0.229608	1.89383e-05	0.233648	NA	NA	0.00186272	0.263568	0.00753732	0.608195	0.00634924	0.608933	NA	NA
PMVK	2.7439e-05	0.0027849	-4.19374	Adipose_Subcutaneous	1.18742e-05	0.00380704	-4.37989	Brain_Anterior_cingulate_cortex_BA24	1.61714e-05	0.00478607	-4.3121	NA	NA	NA	1	1	1	0	3	4.46023	1.73427	-4.34946	1.20137	-4.27705	1.19101	NA	NA	8.1871e-06	0.082871	1.3647e-05	0.229608	1.89383e-05	0.233648	NA	NA	0.00186272	0.263568	0.00753732	0.608195	0.0085839	0.618468	NA	NA
PMVK	2.7439e-05	0.0027849	-4.19374	Adipose_Subcutaneous	1.18742e-05	0.00380704	-4.37989	Brain_Cerebellar_Hemisphere	1.61714e-05	0.00354344	-4.3121	NA	NA	NA	1	1	1	0	3	4.46023	1.73427	-4.34946	1.20137	-4.27705	1.19101	NA	NA	8.1871e-06	0.082871	1.3647e-05	0.229608	1.89383e-05	0.233648	NA	NA	0.00186272	0.263568	0.00753732	0.608195	0.00713116	0.607751	NA	NA
PMVK	2.7439e-05	0.0027849	-4.19374	Adipose_Subcutaneous	1.18742e-05	0.00380704	-4.37989	Brain_Hippocampus	1.61714e-05	0.00531074	-4.3121	NA	NA	NA	1	1	1	0	3	4.46023	1.73427	-4.34946	1.20137	-4.27705	1.19101	NA	NA	8.1871e-06	0.082871	1.3647e-05	0.229608	1.89383e-05	0.233648	NA	NA	0.00186272	0.263568	0.00753732	0.608195	0.00794413	0.625876	NA	NA
PMVK	2.7439e-05	0.0027849	-4.19374	Adipose_Subcutaneous	1.18742e-05	0.00380704	-4.37989	Brain_Hypothalamus	1.61714e-05	0.00456458	-4.3121	NA	NA	NA	1	1	1	0	3	4.46023	1.73427	-4.34946	1.20137	-4.27705	1.19101	NA	NA	8.1871e-06	0.082871	1.3647e-05	0.229608	1.89383e-05	0.233648	NA	NA	0.00186272	0.263568	0.00753732	0.608195	0.00720135	0.631817	NA	NA
PMVK	2.7439e-05	0.0027849	-4.19374	Adipose_Subcutaneous	1.18742e-05	0.00380704	-4.37989	Brain_Spinal_cord_cervical_c-1	1.61714e-05	0.00406949	-4.3121	NA	NA	NA	1	1	1	0	3	4.46023	1.73427	-4.34946	1.20137	-4.27705	1.19101	NA	NA	8.1871e-06	0.082871	1.3647e-05	0.229608	1.89383e-05	0.233648	NA	NA	0.00186272	0.263568	0.00753732	0.608195	0.00782012	0.625035	NA	NA
PMVK	2.7439e-05	0.0027849	-4.19374	Adipose_Subcutaneous	1.18742e-05	0.00380704	-4.37989	Breast_Mammary_Tissue	1.61714e-05	0.00354255	-4.3121	NA	NA	NA	1	1	1	0	3	4.46023	1.73427	-4.34946	1.20137	-4.27705	1.19101	NA	NA	8.1871e-06	0.082871	1.3647e-05	0.229608	1.89383e-05	0.233648	NA	NA	0.00186272	0.263568	0.00753732	0.608195	0.00588008	0.610862	NA	NA
PMVK	2.7439e-05	0.0027849	-4.19374	Adipose_Subcutaneous	1.18742e-05	0.00380704	-4.37989	Colon_Sigmoid	1.61714e-05	0.00398708	-4.3121	NA	NA	NA	1	1	1	0	3	4.46023	1.73427	-4.34946	1.20137	-4.27705	1.19101	NA	NA	8.1871e-06	0.082871	1.3647e-05	0.229608	1.89383e-05	0.233648	NA	NA	0.00186272	0.263568	0.00753732	0.608195	0.00759174	0.613407	NA	NA
PMVK	2.7439e-05	0.0027849	-4.19374	Adipose_Subcutaneous	1.18742e-05	0.00380704	-4.37989	Liver	1.61714e-05	0.00404981	-4.3121	NA	NA	NA	1	1	1	0	3	4.46023	1.73427	-4.34946	1.20137	-4.27705	1.19101	NA	NA	8.1871e-06	0.082871	1.3647e-05	0.229608	1.89383e-05	0.233648	NA	NA	0.00186272	0.263568	0.00753732	0.608195	0.00676237	0.616415	NA	NA
PMVK	2.7439e-05	0.0027849	-4.19374	Adipose_Subcutaneous	1.18742e-05	0.00380704	-4.37989	Minor_Salivary_Gland	1.61714e-05	0.00348394	-4.3121	NA	NA	NA	1	1	1	0	3	4.46023	1.73427	-4.34946	1.20137	-4.27705	1.19101	NA	NA	8.1871e-06	0.082871	1.3647e-05	0.229608	1.89383e-05	0.233648	NA	NA	0.00186272	0.263568	0.00753732	0.608195	0.0059863	0.613238	NA	NA
PMVK	2.7439e-05	0.0027849	-4.19374	Adipose_Subcutaneous	1.18742e-05	0.00380704	-4.37989	Pancreas	1.61714e-05	0.00442442	-4.3121	NA	NA	NA	1	1	1	0	3	4.46023	1.73427	-4.34946	1.20137	-4.27705	1.19101	NA	NA	8.1871e-06	0.082871	1.3647e-05	0.229608	1.89383e-05	0.233648	NA	NA	0.00186272	0.263568	0.00753732	0.608195	0.00650276	0.612687	NA	NA
PMVK	2.7439e-05	0.0027849	-4.19374	Adipose_Subcutaneous	1.18742e-05	0.00380704	-4.37989	Skin_Sun_Exposed_Lower_leg	1.61714e-05	0.00345758	-4.3121	NA	NA	NA	1	1	1	0	3	4.46023	1.73427	-4.34946	1.20137	-4.27705	1.19101	NA	NA	8.1871e-06	0.082871	1.3647e-05	0.229608	1.89383e-05	0.233648	NA	NA	0.00186272	0.263568	0.00753732	0.608195	0.00535264	0.610399	NA	NA
PMVK	2.7439e-05	0.0027849	-4.19374	Adipose_Subcutaneous	1.18742e-05	0.00380704	-4.37989	Spleen	1.61714e-05	0.0039926	-4.3121	NA	NA	NA	1	1	1	0	3	4.46023	1.73427	-4.34946	1.20137	-4.27705	1.19101	NA	NA	8.1871e-06	0.082871	1.3647e-05	0.229608	1.89383e-05	0.233648	NA	NA	0.00186272	0.263568	0.00753732	0.608195	0.00689244	0.597169	NA	NA
PMVK	2.7439e-05	0.0027849	-4.19374	Adipose_Subcutaneous	1.18742e-05	0.00380704	-4.37989	smultixcan	6.08059e-06	0.00168139	-4.07168	NA	NA	NA	1	1	1	0	3	4.46023	1.73427	-4.34946	1.20137	-3.94543	1.29932	NA	NA	8.1871e-06	0.082871	1.3647e-05	0.229608	6.82001e-05	0.00289826	NA	NA	0.00186272	0.263568	0.00753732	0.608195	0.0165608	0.0509943	NA	NA
DHDDS	2.9442e-05	0.00295462	4.17774	Colon_Sigmoid	1.54815e-05	0.00516823	-4.32172	Brain_Nucleus_accumbens_basal_ganglia	5.08395e-05	0.00965201	4.05173	NA	NA	NA	1	1	1	0	3	3.03982	-3.3903	-2.85439	3.84455	2.98974	-2.96951	NA	NA	0.0023672	0.00069815	0.00431198	0.000120773	0.00279217	0.00298278	NA	NA	0.120456	0.0116466	0.221923	0.0067324	0.184459	0.0599901	NA	NA
DHDDS	2.9442e-05	0.00295462	4.17774	Colon_Sigmoid	1.54815e-05	0.00516823	-4.32172	Breast_Mammary_Tissue	5.08395e-05	0.00897862	4.05173	NA	NA	NA	1	1	1	0	3	3.03982	-3.3903	-2.85439	3.84455	2.98974	-2.96951	NA	NA	0.0023672	0.00069815	0.00431198	0.000120773	0.00279217	0.00298278	NA	NA	0.120456	0.0116466	0.221923	0.0067324	0.177082	0.0557165	NA	NA
DHDDS	2.9442e-05	0.00295462	4.17774	Colon_Sigmoid	1.54815e-05	0.00516823	-4.32172	Colon_Transverse	5.08395e-05	0.00993352	4.05173	NA	NA	NA	1	1	1	0	3	3.03982	-3.3903	-2.85439	3.84455	2.98974	-2.96951	NA	NA	0.0023672	0.00069815	0.00431198	0.000120773	0.00279217	0.00298278	NA	NA	0.120456	0.0116466	0.221923	0.0067324	0.169884	0.0542008	NA	NA
DHDDS	2.9442e-05	0.00295462	4.17774	Colon_Sigmoid	1.54815e-05	0.00516823	-4.32172	Thyroid	5.08395e-05	0.00839824	4.05173	NA	NA	NA	1	1	1	0	3	3.03982	-3.3903	-2.85439	3.84455	2.98974	-2.96951	NA	NA	0.0023672	0.00069815	0.00431198	0.000120773	0.00279217	0.00298278	NA	NA	0.120456	0.0116466	0.221923	0.0067324	0.170425	0.0527654	NA	NA
DHDDS	2.9442e-05	0.00295462	4.17774	Colon_Sigmoid	1.54815e-05	0.00516823	-4.32172	Vagina	5.08395e-05	0.00953818	4.05173	NA	NA	NA	1	1	1	0	3	3.03982	-3.3903	-2.85439	3.84455	2.98974	-2.96951	NA	NA	0.0023672	0.00069815	0.00431198	0.000120773	0.00279217	0.00298278	NA	NA	0.120456	0.0116466	0.221923	0.0067324	0.178742	0.0570006	NA	NA
DHDDS	2.9442e-05	0.00295462	4.17774	Colon_Transverse	4.59839e-05	0.00946489	-4.07515	Brain_Nucleus_accumbens_basal_ganglia	5.08395e-05	0.00965201	4.05173	NA	NA	NA	1	1	1	0	3	3.03982	-3.3903	-2.62147	3.76596	2.98974	-2.96951	NA	NA	0.0023672	0.00069815	0.00875525	0.000165908	0.00279217	0.00298278	NA	NA	0.120456	0.0116466	0.319403	0.00803249	0.184459	0.0599901	NA	NA
DHDDS	2.9442e-05	0.00295462	4.17774	Colon_Transverse	4.59839e-05	0.00946489	-4.07515	Breast_Mammary_Tissue	5.08395e-05	0.00897862	4.05173	NA	NA	NA	1	1	1	0	3	3.03982	-3.3903	-2.62147	3.76596	2.98974	-2.96951	NA	NA	0.0023672	0.00069815	0.00875525	0.000165908	0.00279217	0.00298278	NA	NA	0.120456	0.0116466	0.319403	0.00803249	0.177082	0.0557165	NA	NA
DHDDS	2.9442e-05	0.00295462	4.17774	Colon_Transverse	4.59839e-05	0.00946489	-4.07515	Colon_Transverse	5.08395e-05	0.00993352	4.05173	NA	NA	NA	1	1	1	0	3	3.03982	-3.3903	-2.62147	3.76596	2.98974	-2.96951	NA	NA	0.0023672	0.00069815	0.00875525	0.000165908	0.00279217	0.00298278	NA	NA	0.120456	0.0116466	0.319403	0.00803249	0.169884	0.0542008	NA	NA
DHDDS	2.9442e-05	0.00295462	4.17774	Colon_Transverse	4.59839e-05	0.00946489	-4.07515	Thyroid	5.08395e-05	0.00839824	4.05173	NA	NA	NA	1	1	1	0	3	3.03982	-3.3903	-2.62147	3.76596	2.98974	-2.96951	NA	NA	0.0023672	0.00069815	0.00875525	0.000165908	0.00279217	0.00298278	NA	NA	0.120456	0.0116466	0.319403	0.00803249	0.170425	0.0527654	NA	NA
DHDDS	2.9442e-05	0.00295462	4.17774	Colon_Transverse	4.59839e-05	0.00946489	-4.07515	Vagina	5.08395e-05	0.00953818	4.05173	NA	NA	NA	1	1	1	0	3	3.03982	-3.3903	-2.62147	3.76596	2.98974	-2.96951	NA	NA	0.0023672	0.00069815	0.00875525	0.000165908	0.00279217	0.00298278	NA	NA	0.120456	0.0116466	0.319403	0.00803249	0.178742	0.0570006	NA	NA
DHDDS	2.9442e-05	0.00295462	4.17774	Esophagus_Mucosa	1.72412e-05	0.00494461	-4.29792	Brain_Nucleus_accumbens_basal_ganglia	5.08395e-05	0.00965201	4.05173	NA	NA	NA	1	1	1	0	3	3.03982	-3.3903	-2.64556	4.17164	2.98974	-2.96951	NA	NA	0.0023672	0.00069815	0.00815561	3.02415e-05	0.00279217	0.00298278	NA	NA	0.120456	0.0116466	0.320621	0.00209945	0.184459	0.0599901	NA	NA
DHDDS	2.9442e-05	0.00295462	4.17774	Esophagus_Mucosa	1.72412e-05	0.00494461	-4.29792	Breast_Mammary_Tissue	5.08395e-05	0.00897862	4.05173	NA	NA	NA	1	1	1	0	3	3.03982	-3.3903	-2.64556	4.17164	2.98974	-2.96951	NA	NA	0.0023672	0.00069815	0.00815561	3.02415e-05	0.00279217	0.00298278	NA	NA	0.120456	0.0116466	0.320621	0.00209945	0.177082	0.0557165	NA	NA
DHDDS	2.9442e-05	0.00295462	4.17774	Esophagus_Mucosa	1.72412e-05	0.00494461	-4.29792	Colon_Transverse	5.08395e-05	0.00993352	4.05173	NA	NA	NA	1	1	1	0	3	3.03982	-3.3903	-2.64556	4.17164	2.98974	-2.96951	NA	NA	0.0023672	0.00069815	0.00815561	3.02415e-05	0.00279217	0.00298278	NA	NA	0.120456	0.0116466	0.320621	0.00209945	0.169884	0.0542008	NA	NA
DHDDS	2.9442e-05	0.00295462	4.17774	Esophagus_Mucosa	1.72412e-05	0.00494461	-4.29792	Thyroid	5.08395e-05	0.00839824	4.05173	NA	NA	NA	1	1	1	0	3	3.03982	-3.3903	-2.64556	4.17164	2.98974	-2.96951	NA	NA	0.0023672	0.00069815	0.00815561	3.02415e-05	0.00279217	0.00298278	NA	NA	0.120456	0.0116466	0.320621	0.00209945	0.170425	0.0527654	NA	NA
DHDDS	2.9442e-05	0.00295462	4.17774	Esophagus_Mucosa	1.72412e-05	0.00494461	-4.29792	Vagina	5.08395e-05	0.00953818	4.05173	NA	NA	NA	1	1	1	0	3	3.03982	-3.3903	-2.64556	4.17164	2.98974	-2.96951	NA	NA	0.0023672	0.00069815	0.00815561	3.02415e-05	0.00279217	0.00298278	NA	NA	0.120456	0.0116466	0.320621	0.00209945	0.178742	0.0570006	NA	NA
DHDDS	2.9442e-05	0.00295462	4.17774	Nerve_Tibial	2.36171e-06	0.000798501	-4.71972	Brain_Nucleus_accumbens_basal_ganglia	5.08395e-05	0.00965201	4.05173	NA	NA	NA	1	1	1	0	3	3.03982	-3.3903	-3.29128	3.78205	2.98974	-2.96951	NA	NA	0.0023672	0.00069815	0.00099733	0.00015554	0.00279217	0.00298278	NA	NA	0.120456	0.0116466	0.110809	0.00780453	0.184459	0.0599901	NA	NA
DHDDS	2.9442e-05	0.00295462	4.17774	Nerve_Tibial	2.36171e-06	0.000798501	-4.71972	Breast_Mammary_Tissue	5.08395e-05	0.00897862	4.05173	NA	NA	NA	1	1	1	0	3	3.03982	-3.3903	-3.29128	3.78205	2.98974	-2.96951	NA	NA	0.0023672	0.00069815	0.00099733	0.00015554	0.00279217	0.00298278	NA	NA	0.120456	0.0116466	0.110809	0.00780453	0.177082	0.0557165	NA	NA
DHDDS	2.9442e-05	0.00295462	4.17774	Nerve_Tibial	2.36171e-06	0.000798501	-4.71972	Colon_Transverse	5.08395e-05	0.00993352	4.05173	NA	NA	NA	1	1	1	0	3	3.03982	-3.3903	-3.29128	3.78205	2.98974	-2.96951	NA	NA	0.0023672	0.00069815	0.00099733	0.00015554	0.00279217	0.00298278	NA	NA	0.120456	0.0116466	0.110809	0.00780453	0.169884	0.0542008	NA	NA
DHDDS	2.9442e-05	0.00295462	4.17774	Nerve_Tibial	2.36171e-06	0.000798501	-4.71972	Thyroid	5.08395e-05	0.00839824	4.05173	NA	NA	NA	1	1	1	0	3	3.03982	-3.3903	-3.29128	3.78205	2.98974	-2.96951	NA	NA	0.0023672	0.00069815	0.00099733	0.00015554	0.00279217	0.00298278	NA	NA	0.120456	0.0116466	0.110809	0.00780453	0.170425	0.0527654	NA	NA
DHDDS	2.9442e-05	0.00295462	4.17774	Nerve_Tibial	2.36171e-06	0.000798501	-4.71972	Vagina	5.08395e-05	0.00953818	4.05173	NA	NA	NA	1	1	1	0	3	3.03982	-3.3903	-3.29128	3.78205	2.98974	-2.96951	NA	NA	0.0023672	0.00069815	0.00099733	0.00015554	0.00279217	0.00298278	NA	NA	0.120456	0.0116466	0.110809	0.00780453	0.178742	0.0570006	NA	NA
DHDDS	2.9442e-05	0.00295462	4.17774	Skin_Sun_Exposed_Lower_leg	3.77798e-05	0.00924535	-4.12065	Brain_Nucleus_accumbens_basal_ganglia	5.08395e-05	0.00965201	4.05173	NA	NA	NA	1	1	1	0	3	3.03982	-3.3903	-2.98982	3.14056	2.98974	-2.96951	NA	NA	0.0023672	0.00069815	0.00279139	0.00168626	0.00279217	0.00298278	NA	NA	0.120456	0.0116466	0.203807	0.039254	0.184459	0.0599901	NA	NA
DHDDS	2.9442e-05	0.00295462	4.17774	Skin_Sun_Exposed_Lower_leg	3.77798e-05	0.00924535	-4.12065	Breast_Mammary_Tissue	5.08395e-05	0.00897862	4.05173	NA	NA	NA	1	1	1	0	3	3.03982	-3.3903	-2.98982	3.14056	2.98974	-2.96951	NA	NA	0.0023672	0.00069815	0.00279139	0.00168626	0.00279217	0.00298278	NA	NA	0.120456	0.0116466	0.203807	0.039254	0.177082	0.0557165	NA	NA
DHDDS	2.9442e-05	0.00295462	4.17774	Skin_Sun_Exposed_Lower_leg	3.77798e-05	0.00924535	-4.12065	Colon_Transverse	5.08395e-05	0.00993352	4.05173	NA	NA	NA	1	1	1	0	3	3.03982	-3.3903	-2.98982	3.14056	2.98974	-2.96951	NA	NA	0.0023672	0.00069815	0.00279139	0.00168626	0.00279217	0.00298278	NA	NA	0.120456	0.0116466	0.203807	0.039254	0.169884	0.0542008	NA	NA
DHDDS	2.9442e-05	0.00295462	4.17774	Skin_Sun_Exposed_Lower_leg	3.77798e-05	0.00924535	-4.12065	Thyroid	5.08395e-05	0.00839824	4.05173	NA	NA	NA	1	1	1	0	3	3.03982	-3.3903	-2.98982	3.14056	2.98974	-2.96951	NA	NA	0.0023672	0.00069815	0.00279139	0.00168626	0.00279217	0.00298278	NA	NA	0.120456	0.0116466	0.203807	0.039254	0.170425	0.0527654	NA	NA
DHDDS	2.9442e-05	0.00295462	4.17774	Skin_Sun_Exposed_Lower_leg	3.77798e-05	0.00924535	-4.12065	Vagina	5.08395e-05	0.00953818	4.05173	NA	NA	NA	1	1	1	0	3	3.03982	-3.3903	-2.98982	3.14056	2.98974	-2.96951	NA	NA	0.0023672	0.00069815	0.00279139	0.00168626	0.00279217	0.00298278	NA	NA	0.120456	0.0116466	0.203807	0.039254	0.178742	0.0570006	NA	NA
DHDDS	2.9442e-05	0.00295462	4.17774	smultixcan	6.30496e-06	0.00094697	-3.40953	Brain_Nucleus_accumbens_basal_ganglia	5.08395e-05	0.00965201	4.05173	NA	NA	NA	1	1	1	0	3	3.03982	-3.3903	-2.45609	2.61381	2.98974	-2.96951	NA	NA	0.0023672	0.00069815	0.00447547	0.000157862	0.00279217	0.00298278	NA	NA	0.120456	0.0116466	0.16839	0.00389185	0.184459	0.0599901	NA	NA
DHDDS	2.9442e-05	0.00295462	4.17774	smultixcan	6.30496e-06	0.00094697	-3.40953	Breast_Mammary_Tissue	5.08395e-05	0.00897862	4.05173	NA	NA	NA	1	1	1	0	3	3.03982	-3.3903	-2.45609	2.61381	2.98974	-2.96951	NA	NA	0.0023672	0.00069815	0.00447547	0.000157862	0.00279217	0.00298278	NA	NA	0.120456	0.0116466	0.16839	0.00389185	0.177082	0.0557165	NA	NA
DHDDS	2.9442e-05	0.00295462	4.17774	smultixcan	6.30496e-06	0.00094697	-3.40953	Colon_Transverse	5.08395e-05	0.00993352	4.05173	NA	NA	NA	1	1	1	0	3	3.03982	-3.3903	-2.45609	2.61381	2.98974	-2.96951	NA	NA	0.0023672	0.00069815	0.00447547	0.000157862	0.00279217	0.00298278	NA	NA	0.120456	0.0116466	0.16839	0.00389185	0.169884	0.0542008	NA	NA
DHDDS	2.9442e-05	0.00295462	4.17774	smultixcan	6.30496e-06	0.00094697	-3.40953	Thyroid	5.08395e-05	0.00839824	4.05173	NA	NA	NA	1	1	1	0	3	3.03982	-3.3903	-2.45609	2.61381	2.98974	-2.96951	NA	NA	0.0023672	0.00069815	0.00447547	0.000157862	0.00279217	0.00298278	NA	NA	0.120456	0.0116466	0.16839	0.00389185	0.170425	0.0527654	NA	NA
DHDDS	2.9442e-05	0.00295462	4.17774	smultixcan	6.30496e-06	0.00094697	-3.40953	Vagina	5.08395e-05	0.00953818	4.05173	NA	NA	NA	1	1	1	0	3	3.03982	-3.3903	-2.45609	2.61381	2.98974	-2.96951	NA	NA	0.0023672	0.00069815	0.00447547	0.000157862	0.00279217	0.00298278	NA	NA	0.120456	0.0116466	0.16839	0.00389185	0.178742	0.0570006	NA	NA
TOMM7	3.181e-05	0.00315679	4.16011	Brain_Caudate_basal_ganglia	9.12215e-06	0.00442614	4.437	Adipose_Subcutaneous	9.11495e-06	0.00221898	-4.43717	NA	NA	NA	1	1	1	0	3	-4.05159	0.877933	3.6898	-0.924198	-4.55991	0.745097	NA	NA	5.087e-05	0.37998	0.000224432	0.355383	5.11765e-06	0.456213	NA	NA	0.00838842	0.590203	0.0652081	0.731521	0.00227191	0.788592	NA	NA
TOMM7	3.181e-05	0.00315679	4.16011	Brain_Caudate_basal_ganglia	9.12215e-06	0.00442614	4.437	Adrenal_Gland	8.65046e-06	0.00235173	-4.44842	NA	NA	NA	1	1	1	0	3	-4.05159	0.877933	3.6898	-0.924198	-4.57301	0.743388	NA	NA	5.087e-05	0.37998	0.000224432	0.355383	4.8076e-06	0.457247	NA	NA	0.00838842	0.590203	0.0652081	0.731521	0.0036897	0.779982	NA	NA
TOMM7	3.181e-05	0.00315679	4.16011	Brain_Caudate_basal_ganglia	9.12215e-06	0.00442614	4.437	Brain_Caudate_basal_ganglia	8.65046e-06	0.00262689	-4.44842	NA	NA	NA	1	1	1	0	3	-4.05159	0.877933	3.6898	-0.924198	-4.57301	0.743388	NA	NA	5.087e-05	0.37998	0.000224432	0.355383	4.8076e-06	0.457247	NA	NA	0.00838842	0.590203	0.0652081	0.731521	0.00291478	0.795341	NA	NA
TOMM7	3.181e-05	0.00315679	4.16011	Brain_Caudate_basal_ganglia	9.12215e-06	0.00442614	4.437	Brain_Frontal_Cortex_BA9	8.65046e-06	0.00278779	-4.44842	NA	NA	NA	1	1	1	0	3	-4.05159	0.877933	3.6898	-0.924198	-4.57301	0.743388	NA	NA	5.087e-05	0.37998	0.000224432	0.355383	4.8076e-06	0.457247	NA	NA	0.00838842	0.590203	0.0652081	0.731521	0.00379815	0.79783	NA	NA
TOMM7	3.181e-05	0.00315679	4.16011	Brain_Caudate_basal_ganglia	9.12215e-06	0.00442614	4.437	Brain_Hypothalamus	8.65046e-06	0.002713	-4.44842	NA	NA	NA	1	1	1	0	3	-4.05159	0.877933	3.6898	-0.924198	-4.57301	0.743388	NA	NA	5.087e-05	0.37998	0.000224432	0.355383	4.8076e-06	0.457247	NA	NA	0.00838842	0.590203	0.0652081	0.731521	0.00350976	0.797521	NA	NA
TOMM7	3.181e-05	0.00315679	4.16011	Brain_Caudate_basal_ganglia	9.12215e-06	0.00442614	4.437	Brain_Putamen_basal_ganglia	9.11495e-06	0.00318157	-4.43717	NA	NA	NA	1	1	1	0	3	-4.05159	0.877933	3.6898	-0.924198	-4.55991	0.745097	NA	NA	5.087e-05	0.37998	0.000224432	0.355383	5.11765e-06	0.456213	NA	NA	0.00838842	0.590203	0.0652081	0.731521	0.00350373	0.792712	NA	NA
TOMM7	3.181e-05	0.00315679	4.16011	Brain_Caudate_basal_ganglia	9.12215e-06	0.00442614	4.437	Brain_Spinal_cord_cervical_c-1	8.65046e-06	0.00250045	-4.44842	NA	NA	NA	1	1	1	0	3	-4.05159	0.877933	3.6898	-0.924198	-4.57301	0.743388	NA	NA	5.087e-05	0.37998	0.000224432	0.355383	4.8076e-06	0.457247	NA	NA	0.00838842	0.590203	0.0652081	0.731521	0.00330865	0.795515	NA	NA
TOMM7	3.181e-05	0.00315679	4.16011	Brain_Caudate_basal_ganglia	9.12215e-06	0.00442614	4.437	Breast_Mammary_Tissue	8.65046e-06	0.00217759	-4.44842	NA	NA	NA	1	1	1	0	3	-4.05159	0.877933	3.6898	-0.924198	-4.57301	0.743388	NA	NA	5.087e-05	0.37998	0.000224432	0.355383	4.8076e-06	0.457247	NA	NA	0.00838842	0.590203	0.0652081	0.731521	0.00242197	0.788351	NA	NA
TOMM7	3.181e-05	0.00315679	4.16011	Brain_Caudate_basal_ganglia	9.12215e-06	0.00442614	4.437	Cells_Cultured_fibroblasts	9.11495e-06	0.00256367	-4.43717	NA	NA	NA	1	1	1	0	3	-4.05159	0.877933	3.6898	-0.924198	-4.55991	0.745097	NA	NA	5.087e-05	0.37998	0.000224432	0.355383	5.11765e-06	0.456213	NA	NA	0.00838842	0.590203	0.0652081	0.731521	0.00424026	0.785899	NA	NA
TOMM7	3.181e-05	0.00315679	4.16011	Brain_Caudate_basal_ganglia	9.12215e-06	0.00442614	4.437	Colon_Sigmoid	8.65046e-06	0.00241842	-4.44842	NA	NA	NA	1	1	1	0	3	-4.05159	0.877933	3.6898	-0.924198	-4.57301	0.743388	NA	NA	5.087e-05	0.37998	0.000224432	0.355383	4.8076e-06	0.457247	NA	NA	0.00838842	0.590203	0.0652081	0.731521	0.00346534	0.786025	NA	NA
TOMM7	3.181e-05	0.00315679	4.16011	Brain_Caudate_basal_ganglia	9.12215e-06	0.00442614	4.437	Esophagus_Mucosa	8.65046e-06	0.00208551	-4.44842	NA	NA	NA	1	1	1	0	3	-4.05159	0.877933	3.6898	-0.924198	-4.57301	0.743388	NA	NA	5.087e-05	0.37998	0.000224432	0.355383	4.8076e-06	0.457247	NA	NA	0.00838842	0.590203	0.0652081	0.731521	0.00200809	0.782611	NA	NA
TOMM7	3.181e-05	0.00315679	4.16011	Brain_Caudate_basal_ganglia	9.12215e-06	0.00442614	4.437	Esophagus_Muscularis	1.07156e-05	0.00270724	4.4022	NA	NA	NA	1	1	1	0	3	-4.05159	0.877933	3.6898	-0.924198	4.55277	-0.676964	NA	NA	5.087e-05	0.37998	0.000224432	0.355383	5.29438e-06	0.498429	NA	NA	0.00838842	0.590203	0.0652081	0.731521	0.00339358	0.814982	NA	NA
TOMM7	3.181e-05	0.00315679	4.16011	Brain_Caudate_basal_ganglia	9.12215e-06	0.00442614	4.437	Lung	8.65046e-06	0.0019716	-4.44842	NA	NA	NA	1	1	1	0	3	-4.05159	0.877933	3.6898	-0.924198	-4.57301	0.743388	NA	NA	5.087e-05	0.37998	0.000224432	0.355383	4.8076e-06	0.457247	NA	NA	0.00838842	0.590203	0.0652081	0.731521	0.00195199	0.786049	NA	NA
TOMM7	3.181e-05	0.00315679	4.16011	Brain_Caudate_basal_ganglia	9.12215e-06	0.00442614	4.437	Minor_Salivary_Gland	8.65046e-06	0.00201895	-4.44842	NA	NA	NA	1	1	1	0	3	-4.05159	0.877933	3.6898	-0.924198	-4.57301	0.743388	NA	NA	5.087e-05	0.37998	0.000224432	0.355383	4.8076e-06	0.457247	NA	NA	0.00838842	0.590203	0.0652081	0.731521	0.00243305	0.789844	NA	NA
TOMM7	3.181e-05	0.00315679	4.16011	Brain_Caudate_basal_ganglia	9.12215e-06	0.00442614	4.437	Muscle_Skeletal	8.65046e-06	0.00238949	-4.44842	NA	NA	NA	1	1	1	0	3	-4.05159	0.877933	3.6898	-0.924198	-4.57301	0.743388	NA	NA	5.087e-05	0.37998	0.000224432	0.355383	4.8076e-06	0.457247	NA	NA	0.00838842	0.590203	0.0652081	0.731521	0.00317499	0.780717	NA	NA
TOMM7	3.181e-05	0.00315679	4.16011	Brain_Caudate_basal_ganglia	9.12215e-06	0.00442614	4.437	Nerve_Tibial	8.65046e-06	0.00236934	-4.44842	NA	NA	NA	1	1	1	0	3	-4.05159	0.877933	3.6898	-0.924198	-4.57301	0.743388	NA	NA	5.087e-05	0.37998	0.000224432	0.355383	4.8076e-06	0.457247	NA	NA	0.00838842	0.590203	0.0652081	0.731521	0.00259905	0.786913	NA	NA
TOMM7	3.181e-05	0.00315679	4.16011	Brain_Caudate_basal_ganglia	9.12215e-06	0.00442614	4.437	Ovary	9.11495e-06	0.0024186	-4.43717	NA	NA	NA	1	1	1	0	3	-4.05159	0.877933	3.6898	-0.924198	-4.55991	0.745097	NA	NA	5.087e-05	0.37998	0.000224432	0.355383	5.11765e-06	0.456213	NA	NA	0.00838842	0.590203	0.0652081	0.731521	0.00327391	0.785271	NA	NA
TOMM7	3.181e-05	0.00315679	4.16011	Brain_Caudate_basal_ganglia	9.12215e-06	0.00442614	4.437	Pituitary	9.11495e-06	0.00261977	-4.43717	NA	NA	NA	1	1	1	0	3	-4.05159	0.877933	3.6898	-0.924198	-4.55991	0.745097	NA	NA	5.087e-05	0.37998	0.000224432	0.355383	5.11765e-06	0.456213	NA	NA	0.00838842	0.590203	0.0652081	0.731521	0.00293424	0.792883	NA	NA
TOMM7	3.181e-05	0.00315679	4.16011	Brain_Caudate_basal_ganglia	9.12215e-06	0.00442614	4.437	Prostate	9.11495e-06	0.00220126	-4.43717	NA	NA	NA	1	1	1	0	3	-4.05159	0.877933	3.6898	-0.924198	-4.55991	0.745097	NA	NA	5.087e-05	0.37998	0.000224432	0.355383	5.11765e-06	0.456213	NA	NA	0.00838842	0.590203	0.0652081	0.731521	0.00229893	0.788604	NA	NA
TOMM7	3.181e-05	0.00315679	4.16011	Brain_Caudate_basal_ganglia	9.12215e-06	0.00442614	4.437	Stomach	8.65046e-06	0.00230382	-4.44842	NA	NA	NA	1	1	1	0	3	-4.05159	0.877933	3.6898	-0.924198	-4.57301	0.743388	NA	NA	5.087e-05	0.37998	0.000224432	0.355383	4.8076e-06	0.457247	NA	NA	0.00838842	0.590203	0.0652081	0.731521	0.0024286	0.791585	NA	NA
TOMM7	3.181e-05	0.00315679	4.16011	Brain_Caudate_basal_ganglia	9.12215e-06	0.00442614	4.437	Whole_Blood	8.65046e-06	0.00241572	-4.44842	NA	NA	NA	1	1	1	0	3	-4.05159	0.877933	3.6898	-0.924198	-4.57301	0.743388	NA	NA	5.087e-05	0.37998	0.000224432	0.355383	4.8076e-06	0.457247	NA	NA	0.00838842	0.590203	0.0652081	0.731521	0.00229334	0.779975	NA	NA
TOMM7	3.181e-05	0.00315679	4.16011	Brain_Caudate_basal_ganglia	9.12215e-06	0.00442614	4.437	smultixcan	1.07156e-05	0.00266611	4.4022	NA	NA	NA	1	1	1	0	3	-4.05159	0.877933	3.6898	-0.924198	4.55277	-0.676964	NA	NA	5.087e-05	0.37998	0.000224432	0.355383	5.29438e-06	0.498429	NA	NA	0.00838842	0.590203	0.0652081	0.731521	0.00261924	0.794291	NA	NA
TOMM7	3.181e-05	0.00315679	4.16011	Brain_Nucleus_accumbens_basal_ganglia	8.12782e-06	0.00334344	4.46179	Adipose_Subcutaneous	9.11495e-06	0.00221898	-4.43717	NA	NA	NA	1	1	1	0	3	-4.05159	0.877933	3.69337	-0.958872	-4.55991	0.745097	NA	NA	5.087e-05	0.37998	0.000221301	0.337623	5.11765e-06	0.456213	NA	NA	0.00838842	0.590203	0.0755282	0.712478	0.00227191	0.788592	NA	NA
TOMM7	3.181e-05	0.00315679	4.16011	Brain_Nucleus_accumbens_basal_ganglia	8.12782e-06	0.00334344	4.46179	Adrenal_Gland	8.65046e-06	0.00235173	-4.44842	NA	NA	NA	1	1	1	0	3	-4.05159	0.877933	3.69337	-0.958872	-4.57301	0.743388	NA	NA	5.087e-05	0.37998	0.000221301	0.337623	4.8076e-06	0.457247	NA	NA	0.00838842	0.590203	0.0755282	0.712478	0.0036897	0.779982	NA	NA
TOMM7	3.181e-05	0.00315679	4.16011	Brain_Nucleus_accumbens_basal_ganglia	8.12782e-06	0.00334344	4.46179	Brain_Caudate_basal_ganglia	8.65046e-06	0.00262689	-4.44842	NA	NA	NA	1	1	1	0	3	-4.05159	0.877933	3.69337	-0.958872	-4.57301	0.743388	NA	NA	5.087e-05	0.37998	0.000221301	0.337623	4.8076e-06	0.457247	NA	NA	0.00838842	0.590203	0.0755282	0.712478	0.00291478	0.795341	NA	NA
TOMM7	3.181e-05	0.00315679	4.16011	Brain_Nucleus_accumbens_basal_ganglia	8.12782e-06	0.00334344	4.46179	Brain_Frontal_Cortex_BA9	8.65046e-06	0.00278779	-4.44842	NA	NA	NA	1	1	1	0	3	-4.05159	0.877933	3.69337	-0.958872	-4.57301	0.743388	NA	NA	5.087e-05	0.37998	0.000221301	0.337623	4.8076e-06	0.457247	NA	NA	0.00838842	0.590203	0.0755282	0.712478	0.00379815	0.79783	NA	NA
TOMM7	3.181e-05	0.00315679	4.16011	Brain_Nucleus_accumbens_basal_ganglia	8.12782e-06	0.00334344	4.46179	Brain_Hypothalamus	8.65046e-06	0.002713	-4.44842	NA	NA	NA	1	1	1	0	3	-4.05159	0.877933	3.69337	-0.958872	-4.57301	0.743388	NA	NA	5.087e-05	0.37998	0.000221301	0.337623	4.8076e-06	0.457247	NA	NA	0.00838842	0.590203	0.0755282	0.712478	0.00350976	0.797521	NA	NA
TOMM7	3.181e-05	0.00315679	4.16011	Brain_Nucleus_accumbens_basal_ganglia	8.12782e-06	0.00334344	4.46179	Brain_Putamen_basal_ganglia	9.11495e-06	0.00318157	-4.43717	NA	NA	NA	1	1	1	0	3	-4.05159	0.877933	3.69337	-0.958872	-4.55991	0.745097	NA	NA	5.087e-05	0.37998	0.000221301	0.337623	5.11765e-06	0.456213	NA	NA	0.00838842	0.590203	0.0755282	0.712478	0.00350373	0.792712	NA	NA
TOMM7	3.181e-05	0.00315679	4.16011	Brain_Nucleus_accumbens_basal_ganglia	8.12782e-06	0.00334344	4.46179	Brain_Spinal_cord_cervical_c-1	8.65046e-06	0.00250045	-4.44842	NA	NA	NA	1	1	1	0	3	-4.05159	0.877933	3.69337	-0.958872	-4.57301	0.743388	NA	NA	5.087e-05	0.37998	0.000221301	0.337623	4.8076e-06	0.457247	NA	NA	0.00838842	0.590203	0.0755282	0.712478	0.00330865	0.795515	NA	NA
TOMM7	3.181e-05	0.00315679	4.16011	Brain_Nucleus_accumbens_basal_ganglia	8.12782e-06	0.00334344	4.46179	Breast_Mammary_Tissue	8.65046e-06	0.00217759	-4.44842	NA	NA	NA	1	1	1	0	3	-4.05159	0.877933	3.69337	-0.958872	-4.57301	0.743388	NA	NA	5.087e-05	0.37998	0.000221301	0.337623	4.8076e-06	0.457247	NA	NA	0.00838842	0.590203	0.0755282	0.712478	0.00242197	0.788351	NA	NA
TOMM7	3.181e-05	0.00315679	4.16011	Brain_Nucleus_accumbens_basal_ganglia	8.12782e-06	0.00334344	4.46179	Cells_Cultured_fibroblasts	9.11495e-06	0.00256367	-4.43717	NA	NA	NA	1	1	1	0	3	-4.05159	0.877933	3.69337	-0.958872	-4.55991	0.745097	NA	NA	5.087e-05	0.37998	0.000221301	0.337623	5.11765e-06	0.456213	NA	NA	0.00838842	0.590203	0.0755282	0.712478	0.00424026	0.785899	NA	NA
TOMM7	3.181e-05	0.00315679	4.16011	Brain_Nucleus_accumbens_basal_ganglia	8.12782e-06	0.00334344	4.46179	Colon_Sigmoid	8.65046e-06	0.00241842	-4.44842	NA	NA	NA	1	1	1	0	3	-4.05159	0.877933	3.69337	-0.958872	-4.57301	0.743388	NA	NA	5.087e-05	0.37998	0.000221301	0.337623	4.8076e-06	0.457247	NA	NA	0.00838842	0.590203	0.0755282	0.712478	0.00346534	0.786025	NA	NA
TOMM7	3.181e-05	0.00315679	4.16011	Brain_Nucleus_accumbens_basal_ganglia	8.12782e-06	0.00334344	4.46179	Esophagus_Mucosa	8.65046e-06	0.00208551	-4.44842	NA	NA	NA	1	1	1	0	3	-4.05159	0.877933	3.69337	-0.958872	-4.57301	0.743388	NA	NA	5.087e-05	0.37998	0.000221301	0.337623	4.8076e-06	0.457247	NA	NA	0.00838842	0.590203	0.0755282	0.712478	0.00200809	0.782611	NA	NA
TOMM7	3.181e-05	0.00315679	4.16011	Brain_Nucleus_accumbens_basal_ganglia	8.12782e-06	0.00334344	4.46179	Esophagus_Muscularis	1.07156e-05	0.00270724	4.4022	NA	NA	NA	1	1	1	0	3	-4.05159	0.877933	3.69337	-0.958872	4.55277	-0.676964	NA	NA	5.087e-05	0.37998	0.000221301	0.337623	5.29438e-06	0.498429	NA	NA	0.00838842	0.590203	0.0755282	0.712478	0.00339358	0.814982	NA	NA
TOMM7	3.181e-05	0.00315679	4.16011	Brain_Nucleus_accumbens_basal_ganglia	8.12782e-06	0.00334344	4.46179	Lung	8.65046e-06	0.0019716	-4.44842	NA	NA	NA	1	1	1	0	3	-4.05159	0.877933	3.69337	-0.958872	-4.57301	0.743388	NA	NA	5.087e-05	0.37998	0.000221301	0.337623	4.8076e-06	0.457247	NA	NA	0.00838842	0.590203	0.0755282	0.712478	0.00195199	0.786049	NA	NA
TOMM7	3.181e-05	0.00315679	4.16011	Brain_Nucleus_accumbens_basal_ganglia	8.12782e-06	0.00334344	4.46179	Minor_Salivary_Gland	8.65046e-06	0.00201895	-4.44842	NA	NA	NA	1	1	1	0	3	-4.05159	0.877933	3.69337	-0.958872	-4.57301	0.743388	NA	NA	5.087e-05	0.37998	0.000221301	0.337623	4.8076e-06	0.457247	NA	NA	0.00838842	0.590203	0.0755282	0.712478	0.00243305	0.789844	NA	NA
TOMM7	3.181e-05	0.00315679	4.16011	Brain_Nucleus_accumbens_basal_ganglia	8.12782e-06	0.00334344	4.46179	Muscle_Skeletal	8.65046e-06	0.00238949	-4.44842	NA	NA	NA	1	1	1	0	3	-4.05159	0.877933	3.69337	-0.958872	-4.57301	0.743388	NA	NA	5.087e-05	0.37998	0.000221301	0.337623	4.8076e-06	0.457247	NA	NA	0.00838842	0.590203	0.0755282	0.712478	0.00317499	0.780717	NA	NA
TOMM7	3.181e-05	0.00315679	4.16011	Brain_Nucleus_accumbens_basal_ganglia	8.12782e-06	0.00334344	4.46179	Nerve_Tibial	8.65046e-06	0.00236934	-4.44842	NA	NA	NA	1	1	1	0	3	-4.05159	0.877933	3.69337	-0.958872	-4.57301	0.743388	NA	NA	5.087e-05	0.37998	0.000221301	0.337623	4.8076e-06	0.457247	NA	NA	0.00838842	0.590203	0.0755282	0.712478	0.00259905	0.786913	NA	NA
TOMM7	3.181e-05	0.00315679	4.16011	Brain_Nucleus_accumbens_basal_ganglia	8.12782e-06	0.00334344	4.46179	Ovary	9.11495e-06	0.0024186	-4.43717	NA	NA	NA	1	1	1	0	3	-4.05159	0.877933	3.69337	-0.958872	-4.55991	0.745097	NA	NA	5.087e-05	0.37998	0.000221301	0.337623	5.11765e-06	0.456213	NA	NA	0.00838842	0.590203	0.0755282	0.712478	0.00327391	0.785271	NA	NA
TOMM7	3.181e-05	0.00315679	4.16011	Brain_Nucleus_accumbens_basal_ganglia	8.12782e-06	0.00334344	4.46179	Pituitary	9.11495e-06	0.00261977	-4.43717	NA	NA	NA	1	1	1	0	3	-4.05159	0.877933	3.69337	-0.958872	-4.55991	0.745097	NA	NA	5.087e-05	0.37998	0.000221301	0.337623	5.11765e-06	0.456213	NA	NA	0.00838842	0.590203	0.0755282	0.712478	0.00293424	0.792883	NA	NA
TOMM7	3.181e-05	0.00315679	4.16011	Brain_Nucleus_accumbens_basal_ganglia	8.12782e-06	0.00334344	4.46179	Prostate	9.11495e-06	0.00220126	-4.43717	NA	NA	NA	1	1	1	0	3	-4.05159	0.877933	3.69337	-0.958872	-4.55991	0.745097	NA	NA	5.087e-05	0.37998	0.000221301	0.337623	5.11765e-06	0.456213	NA	NA	0.00838842	0.590203	0.0755282	0.712478	0.00229893	0.788604	NA	NA
TOMM7	3.181e-05	0.00315679	4.16011	Brain_Nucleus_accumbens_basal_ganglia	8.12782e-06	0.00334344	4.46179	Stomach	8.65046e-06	0.00230382	-4.44842	NA	NA	NA	1	1	1	0	3	-4.05159	0.877933	3.69337	-0.958872	-4.57301	0.743388	NA	NA	5.087e-05	0.37998	0.000221301	0.337623	4.8076e-06	0.457247	NA	NA	0.00838842	0.590203	0.0755282	0.712478	0.0024286	0.791585	NA	NA
TOMM7	3.181e-05	0.00315679	4.16011	Brain_Nucleus_accumbens_basal_ganglia	8.12782e-06	0.00334344	4.46179	Whole_Blood	8.65046e-06	0.00241572	-4.44842	NA	NA	NA	1	1	1	0	3	-4.05159	0.877933	3.69337	-0.958872	-4.57301	0.743388	NA	NA	5.087e-05	0.37998	0.000221301	0.337623	4.8076e-06	0.457247	NA	NA	0.00838842	0.590203	0.0755282	0.712478	0.00229334	0.779975	NA	NA
TOMM7	3.181e-05	0.00315679	4.16011	Brain_Nucleus_accumbens_basal_ganglia	8.12782e-06	0.00334344	4.46179	smultixcan	1.07156e-05	0.00266611	4.4022	NA	NA	NA	1	1	1	0	3	-4.05159	0.877933	3.69337	-0.958872	4.55277	-0.676964	NA	NA	5.087e-05	0.37998	0.000221301	0.337623	5.29438e-06	0.498429	NA	NA	0.00838842	0.590203	0.0755282	0.712478	0.00261924	0.794291	NA	NA
TOMM7	3.181e-05	0.00315679	4.16011	Thyroid	8.15763e-06	0.002361	4.461	Adipose_Subcutaneous	9.11495e-06	0.00221898	-4.43717	NA	NA	NA	1	1	1	0	3	-4.05159	0.877933	3.98634	-1.10913	-4.55991	0.745097	NA	NA	5.087e-05	0.37998	6.70996e-05	0.267376	5.11765e-06	0.456213	NA	NA	0.00838842	0.590203	0.0197754	0.649487	0.00227191	0.788592	NA	NA
TOMM7	3.181e-05	0.00315679	4.16011	Thyroid	8.15763e-06	0.002361	4.461	Adrenal_Gland	8.65046e-06	0.00235173	-4.44842	NA	NA	NA	1	1	1	0	3	-4.05159	0.877933	3.98634	-1.10913	-4.57301	0.743388	NA	NA	5.087e-05	0.37998	6.70996e-05	0.267376	4.8076e-06	0.457247	NA	NA	0.00838842	0.590203	0.0197754	0.649487	0.0036897	0.779982	NA	NA
TOMM7	3.181e-05	0.00315679	4.16011	Thyroid	8.15763e-06	0.002361	4.461	Brain_Caudate_basal_ganglia	8.65046e-06	0.00262689	-4.44842	NA	NA	NA	1	1	1	0	3	-4.05159	0.877933	3.98634	-1.10913	-4.57301	0.743388	NA	NA	5.087e-05	0.37998	6.70996e-05	0.267376	4.8076e-06	0.457247	NA	NA	0.00838842	0.590203	0.0197754	0.649487	0.00291478	0.795341	NA	NA
TOMM7	3.181e-05	0.00315679	4.16011	Thyroid	8.15763e-06	0.002361	4.461	Brain_Frontal_Cortex_BA9	8.65046e-06	0.00278779	-4.44842	NA	NA	NA	1	1	1	0	3	-4.05159	0.877933	3.98634	-1.10913	-4.57301	0.743388	NA	NA	5.087e-05	0.37998	6.70996e-05	0.267376	4.8076e-06	0.457247	NA	NA	0.00838842	0.590203	0.0197754	0.649487	0.00379815	0.79783	NA	NA
TOMM7	3.181e-05	0.00315679	4.16011	Thyroid	8.15763e-06	0.002361	4.461	Brain_Hypothalamus	8.65046e-06	0.002713	-4.44842	NA	NA	NA	1	1	1	0	3	-4.05159	0.877933	3.98634	-1.10913	-4.57301	0.743388	NA	NA	5.087e-05	0.37998	6.70996e-05	0.267376	4.8076e-06	0.457247	NA	NA	0.00838842	0.590203	0.0197754	0.649487	0.00350976	0.797521	NA	NA
TOMM7	3.181e-05	0.00315679	4.16011	Thyroid	8.15763e-06	0.002361	4.461	Brain_Putamen_basal_ganglia	9.11495e-06	0.00318157	-4.43717	NA	NA	NA	1	1	1	0	3	-4.05159	0.877933	3.98634	-1.10913	-4.55991	0.745097	NA	NA	5.087e-05	0.37998	6.70996e-05	0.267376	5.11765e-06	0.456213	NA	NA	0.00838842	0.590203	0.0197754	0.649487	0.00350373	0.792712	NA	NA
TOMM7	3.181e-05	0.00315679	4.16011	Thyroid	8.15763e-06	0.002361	4.461	Brain_Spinal_cord_cervical_c-1	8.65046e-06	0.00250045	-4.44842	NA	NA	NA	1	1	1	0	3	-4.05159	0.877933	3.98634	-1.10913	-4.57301	0.743388	NA	NA	5.087e-05	0.37998	6.70996e-05	0.267376	4.8076e-06	0.457247	NA	NA	0.00838842	0.590203	0.0197754	0.649487	0.00330865	0.795515	NA	NA
TOMM7	3.181e-05	0.00315679	4.16011	Thyroid	8.15763e-06	0.002361	4.461	Breast_Mammary_Tissue	8.65046e-06	0.00217759	-4.44842	NA	NA	NA	1	1	1	0	3	-4.05159	0.877933	3.98634	-1.10913	-4.57301	0.743388	NA	NA	5.087e-05	0.37998	6.70996e-05	0.267376	4.8076e-06	0.457247	NA	NA	0.00838842	0.590203	0.0197754	0.649487	0.00242197	0.788351	NA	NA
TOMM7	3.181e-05	0.00315679	4.16011	Thyroid	8.15763e-06	0.002361	4.461	Cells_Cultured_fibroblasts	9.11495e-06	0.00256367	-4.43717	NA	NA	NA	1	1	1	0	3	-4.05159	0.877933	3.98634	-1.10913	-4.55991	0.745097	NA	NA	5.087e-05	0.37998	6.70996e-05	0.267376	5.11765e-06	0.456213	NA	NA	0.00838842	0.590203	0.0197754	0.649487	0.00424026	0.785899	NA	NA
TOMM7	3.181e-05	0.00315679	4.16011	Thyroid	8.15763e-06	0.002361	4.461	Colon_Sigmoid	8.65046e-06	0.00241842	-4.44842	NA	NA	NA	1	1	1	0	3	-4.05159	0.877933	3.98634	-1.10913	-4.57301	0.743388	NA	NA	5.087e-05	0.37998	6.70996e-05	0.267376	4.8076e-06	0.457247	NA	NA	0.00838842	0.590203	0.0197754	0.649487	0.00346534	0.786025	NA	NA
TOMM7	3.181e-05	0.00315679	4.16011	Thyroid	8.15763e-06	0.002361	4.461	Esophagus_Mucosa	8.65046e-06	0.00208551	-4.44842	NA	NA	NA	1	1	1	0	3	-4.05159	0.877933	3.98634	-1.10913	-4.57301	0.743388	NA	NA	5.087e-05	0.37998	6.70996e-05	0.267376	4.8076e-06	0.457247	NA	NA	0.00838842	0.590203	0.0197754	0.649487	0.00200809	0.782611	NA	NA
TOMM7	3.181e-05	0.00315679	4.16011	Thyroid	8.15763e-06	0.002361	4.461	Esophagus_Muscularis	1.07156e-05	0.00270724	4.4022	NA	NA	NA	1	1	1	0	3	-4.05159	0.877933	3.98634	-1.10913	4.55277	-0.676964	NA	NA	5.087e-05	0.37998	6.70996e-05	0.267376	5.29438e-06	0.498429	NA	NA	0.00838842	0.590203	0.0197754	0.649487	0.00339358	0.814982	NA	NA
TOMM7	3.181e-05	0.00315679	4.16011	Thyroid	8.15763e-06	0.002361	4.461	Lung	8.65046e-06	0.0019716	-4.44842	NA	NA	NA	1	1	1	0	3	-4.05159	0.877933	3.98634	-1.10913	-4.57301	0.743388	NA	NA	5.087e-05	0.37998	6.70996e-05	0.267376	4.8076e-06	0.457247	NA	NA	0.00838842	0.590203	0.0197754	0.649487	0.00195199	0.786049	NA	NA
TOMM7	3.181e-05	0.00315679	4.16011	Thyroid	8.15763e-06	0.002361	4.461	Minor_Salivary_Gland	8.65046e-06	0.00201895	-4.44842	NA	NA	NA	1	1	1	0	3	-4.05159	0.877933	3.98634	-1.10913	-4.57301	0.743388	NA	NA	5.087e-05	0.37998	6.70996e-05	0.267376	4.8076e-06	0.457247	NA	NA	0.00838842	0.590203	0.0197754	0.649487	0.00243305	0.789844	NA	NA
TOMM7	3.181e-05	0.00315679	4.16011	Thyroid	8.15763e-06	0.002361	4.461	Muscle_Skeletal	8.65046e-06	0.00238949	-4.44842	NA	NA	NA	1	1	1	0	3	-4.05159	0.877933	3.98634	-1.10913	-4.57301	0.743388	NA	NA	5.087e-05	0.37998	6.70996e-05	0.267376	4.8076e-06	0.457247	NA	NA	0.00838842	0.590203	0.0197754	0.649487	0.00317499	0.780717	NA	NA
TOMM7	3.181e-05	0.00315679	4.16011	Thyroid	8.15763e-06	0.002361	4.461	Nerve_Tibial	8.65046e-06	0.00236934	-4.44842	NA	NA	NA	1	1	1	0	3	-4.05159	0.877933	3.98634	-1.10913	-4.57301	0.743388	NA	NA	5.087e-05	0.37998	6.70996e-05	0.267376	4.8076e-06	0.457247	NA	NA	0.00838842	0.590203	0.0197754	0.649487	0.00259905	0.786913	NA	NA
TOMM7	3.181e-05	0.00315679	4.16011	Thyroid	8.15763e-06	0.002361	4.461	Ovary	9.11495e-06	0.0024186	-4.43717	NA	NA	NA	1	1	1	0	3	-4.05159	0.877933	3.98634	-1.10913	-4.55991	0.745097	NA	NA	5.087e-05	0.37998	6.70996e-05	0.267376	5.11765e-06	0.456213	NA	NA	0.00838842	0.590203	0.0197754	0.649487	0.00327391	0.785271	NA	NA
TOMM7	3.181e-05	0.00315679	4.16011	Thyroid	8.15763e-06	0.002361	4.461	Pituitary	9.11495e-06	0.00261977	-4.43717	NA	NA	NA	1	1	1	0	3	-4.05159	0.877933	3.98634	-1.10913	-4.55991	0.745097	NA	NA	5.087e-05	0.37998	6.70996e-05	0.267376	5.11765e-06	0.456213	NA	NA	0.00838842	0.590203	0.0197754	0.649487	0.00293424	0.792883	NA	NA
TOMM7	3.181e-05	0.00315679	4.16011	Thyroid	8.15763e-06	0.002361	4.461	Prostate	9.11495e-06	0.00220126	-4.43717	NA	NA	NA	1	1	1	0	3	-4.05159	0.877933	3.98634	-1.10913	-4.55991	0.745097	NA	NA	5.087e-05	0.37998	6.70996e-05	0.267376	5.11765e-06	0.456213	NA	NA	0.00838842	0.590203	0.0197754	0.649487	0.00229893	0.788604	NA	NA
TOMM7	3.181e-05	0.00315679	4.16011	Thyroid	8.15763e-06	0.002361	4.461	Stomach	8.65046e-06	0.00230382	-4.44842	NA	NA	NA	1	1	1	0	3	-4.05159	0.877933	3.98634	-1.10913	-4.57301	0.743388	NA	NA	5.087e-05	0.37998	6.70996e-05	0.267376	4.8076e-06	0.457247	NA	NA	0.00838842	0.590203	0.0197754	0.649487	0.0024286	0.791585	NA	NA
TOMM7	3.181e-05	0.00315679	4.16011	Thyroid	8.15763e-06	0.002361	4.461	Whole_Blood	8.65046e-06	0.00241572	-4.44842	NA	NA	NA	1	1	1	0	3	-4.05159	0.877933	3.98634	-1.10913	-4.57301	0.743388	NA	NA	5.087e-05	0.37998	6.70996e-05	0.267376	4.8076e-06	0.457247	NA	NA	0.00838842	0.590203	0.0197754	0.649487	0.00229334	0.779975	NA	NA
TOMM7	3.181e-05	0.00315679	4.16011	Thyroid	8.15763e-06	0.002361	4.461	smultixcan	1.07156e-05	0.00266611	4.4022	NA	NA	NA	1	1	1	0	3	-4.05159	0.877933	3.98634	-1.10913	4.55277	-0.676964	NA	NA	5.087e-05	0.37998	6.70996e-05	0.267376	5.29438e-06	0.498429	NA	NA	0.00838842	0.590203	0.0197754	0.649487	0.00261924	0.794291	NA	NA
GUK1	3.451e-05	0.0033871	-4.14146	Adipose_Subcutaneous	6.85212e-08	5.02623e-05	5.39501	Brain_Anterior_cingulate_cortex_BA24	2.3443e-06	0.000955633	-4.72122	NA	NA	NA	1	1	1	0	3	3.93571	-1.80749	4.98309	-2.0732	-4.59866	1.29266	NA	NA	8.295e-05	0.070686	6.25777e-07	0.038154	4.2521e-06	0.196128	NA	NA	0.013312	0.240763	0.000810569	0.261872	0.00359728	0.573232	NA	NA
GUK1	3.451e-05	0.0033871	-4.14146	Adipose_Subcutaneous	6.85212e-08	5.02623e-05	5.39501	Brain_Putamen_basal_ganglia	1.21749e-05	0.00386908	4.37443	NA	NA	NA	1	1	1	0	3	3.93571	-1.80749	4.98309	-2.0732	4.06969	-1.56287	NA	NA	8.295e-05	0.070686	6.25777e-07	0.038154	4.70749e-05	0.118083	NA	NA	0.013312	0.240763	0.000810569	0.261872	0.0135707	0.466019	NA	NA
GUK1	3.451e-05	0.0033871	-4.14146	Adipose_Subcutaneous	6.85212e-08	5.02623e-05	5.39501	Lung	1.90977e-05	0.00381186	4.27519	NA	NA	NA	1	1	1	0	3	3.93571	-1.80749	4.98309	-2.0732	4.05061	-1.35582	NA	NA	8.295e-05	0.070686	6.25777e-07	0.038154	5.10839e-05	0.175157	NA	NA	0.013312	0.240763	0.000810569	0.261872	0.010621	0.542883	NA	NA
GUK1	3.451e-05	0.0033871	-4.14146	Adipose_Subcutaneous	6.85212e-08	5.02623e-05	5.39501	Prostate	2.3443e-06	0.000705769	-4.72122	NA	NA	NA	1	1	1	0	3	3.93571	-1.80749	4.98309	-2.0732	-4.59866	1.29266	NA	NA	8.295e-05	0.070686	6.25777e-07	0.038154	4.2521e-06	0.196128	NA	NA	0.013312	0.240763	0.000810569	0.261872	0.00204853	0.567232	NA	NA
GUK1	3.451e-05	0.0033871	-4.14146	Adipose_Subcutaneous	6.85212e-08	5.02623e-05	5.39501	Skin_Sun_Exposed_Lower_leg	2.3443e-06	0.000675765	-4.72122	NA	NA	NA	1	1	1	0	3	3.93571	-1.80749	4.98309	-2.0732	-4.59866	1.29266	NA	NA	8.295e-05	0.070686	6.25777e-07	0.038154	4.2521e-06	0.196128	NA	NA	0.013312	0.240763	0.000810569	0.261872	0.00184073	0.567002	NA	NA
GUK1	3.451e-05	0.0033871	-4.14146	Adipose_Subcutaneous	6.85212e-08	5.02623e-05	5.39501	Stomach	1.90977e-05	0.0044341	4.27519	NA	NA	NA	1	1	1	0	3	3.93571	-1.80749	4.98309	-2.0732	4.05061	-1.35582	NA	NA	8.295e-05	0.070686	6.25777e-07	0.038154	5.10839e-05	0.175157	NA	NA	0.013312	0.240763	0.000810569	0.261872	0.0121563	0.547686	NA	NA
GUK1	3.451e-05	0.0033871	-4.14146	Adipose_Subcutaneous	6.85212e-08	5.02623e-05	5.39501	smultixcan	2.3443e-06	0.000782817	-4.72122	NA	NA	NA	1	1	1	0	3	3.93571	-1.80749	4.98309	-2.0732	-4.59866	1.29266	NA	NA	8.295e-05	0.070686	6.25777e-07	0.038154	4.2521e-06	0.196128	NA	NA	0.013312	0.240763	0.000810569	0.261872	0.00215732	0.545267	NA	NA
GUK1	3.451e-05	0.0033871	-4.14146	Adipose_Visceral_Omentum	3.3141e-07	0.000145004	5.10465	Brain_Anterior_cingulate_cortex_BA24	2.3443e-06	0.000955633	-4.72122	NA	NA	NA	1	1	1	0	3	3.93571	-1.80749	4.57943	-2.24162	-4.59866	1.29266	NA	NA	8.295e-05	0.070686	4.66234e-06	0.0249859	4.2521e-06	0.196128	NA	NA	0.013312	0.240763	0.00326004	0.209029	0.00359728	0.573232	NA	NA
GUK1	3.451e-05	0.0033871	-4.14146	Adipose_Visceral_Omentum	3.3141e-07	0.000145004	5.10465	Brain_Putamen_basal_ganglia	1.21749e-05	0.00386908	4.37443	NA	NA	NA	1	1	1	0	3	3.93571	-1.80749	4.57943	-2.24162	4.06969	-1.56287	NA	NA	8.295e-05	0.070686	4.66234e-06	0.0249859	4.70749e-05	0.118083	NA	NA	0.013312	0.240763	0.00326004	0.209029	0.0135707	0.466019	NA	NA
GUK1	3.451e-05	0.0033871	-4.14146	Adipose_Visceral_Omentum	3.3141e-07	0.000145004	5.10465	Lung	1.90977e-05	0.00381186	4.27519	NA	NA	NA	1	1	1	0	3	3.93571	-1.80749	4.57943	-2.24162	4.05061	-1.35582	NA	NA	8.295e-05	0.070686	4.66234e-06	0.0249859	5.10839e-05	0.175157	NA	NA	0.013312	0.240763	0.00326004	0.209029	0.010621	0.542883	NA	NA
GUK1	3.451e-05	0.0033871	-4.14146	Adipose_Visceral_Omentum	3.3141e-07	0.000145004	5.10465	Prostate	2.3443e-06	0.000705769	-4.72122	NA	NA	NA	1	1	1	0	3	3.93571	-1.80749	4.57943	-2.24162	-4.59866	1.29266	NA	NA	8.295e-05	0.070686	4.66234e-06	0.0249859	4.2521e-06	0.196128	NA	NA	0.013312	0.240763	0.00326004	0.209029	0.00204853	0.567232	NA	NA
GUK1	3.451e-05	0.0033871	-4.14146	Adipose_Visceral_Omentum	3.3141e-07	0.000145004	5.10465	Skin_Sun_Exposed_Lower_leg	2.3443e-06	0.000675765	-4.72122	NA	NA	NA	1	1	1	0	3	3.93571	-1.80749	4.57943	-2.24162	-4.59866	1.29266	NA	NA	8.295e-05	0.070686	4.66234e-06	0.0249859	4.2521e-06	0.196128	NA	NA	0.013312	0.240763	0.00326004	0.209029	0.00184073	0.567002	NA	NA
GUK1	3.451e-05	0.0033871	-4.14146	Adipose_Visceral_Omentum	3.3141e-07	0.000145004	5.10465	Stomach	1.90977e-05	0.0044341	4.27519	NA	NA	NA	1	1	1	0	3	3.93571	-1.80749	4.57943	-2.24162	4.05061	-1.35582	NA	NA	8.295e-05	0.070686	4.66234e-06	0.0249859	5.10839e-05	0.175157	NA	NA	0.013312	0.240763	0.00326004	0.209029	0.0121563	0.547686	NA	NA
GUK1	3.451e-05	0.0033871	-4.14146	Adipose_Visceral_Omentum	3.3141e-07	0.000145004	5.10465	smultixcan	2.3443e-06	0.000782817	-4.72122	NA	NA	NA	1	1	1	0	3	3.93571	-1.80749	4.57943	-2.24162	-4.59866	1.29266	NA	NA	8.295e-05	0.070686	4.66234e-06	0.0249859	4.2521e-06	0.196128	NA	NA	0.013312	0.240763	0.00326004	0.209029	0.00215732	0.545267	NA	NA
GUK1	3.451e-05	0.0033871	-4.14146	Artery_Aorta	9.40192e-07	0.000495808	4.90376	Brain_Anterior_cingulate_cortex_BA24	2.3443e-06	0.000955633	-4.72122	NA	NA	NA	1	1	1	0	3	3.93571	-1.80749	4.27166	-2.42755	-4.59866	1.29266	NA	NA	8.295e-05	0.070686	1.94026e-05	0.0152013	4.2521e-06	0.196128	NA	NA	0.013312	0.240763	0.00908257	0.161867	0.00359728	0.573232	NA	NA
GUK1	3.451e-05	0.0033871	-4.14146	Artery_Aorta	9.40192e-07	0.000495808	4.90376	Brain_Putamen_basal_ganglia	1.21749e-05	0.00386908	4.37443	NA	NA	NA	1	1	1	0	3	3.93571	-1.80749	4.27166	-2.42755	4.06969	-1.56287	NA	NA	8.295e-05	0.070686	1.94026e-05	0.0152013	4.70749e-05	0.118083	NA	NA	0.013312	0.240763	0.00908257	0.161867	0.0135707	0.466019	NA	NA
GUK1	3.451e-05	0.0033871	-4.14146	Artery_Aorta	9.40192e-07	0.000495808	4.90376	Lung	1.90977e-05	0.00381186	4.27519	NA	NA	NA	1	1	1	0	3	3.93571	-1.80749	4.27166	-2.42755	4.05061	-1.35582	NA	NA	8.295e-05	0.070686	1.94026e-05	0.0152013	5.10839e-05	0.175157	NA	NA	0.013312	0.240763	0.00908257	0.161867	0.010621	0.542883	NA	NA
GUK1	3.451e-05	0.0033871	-4.14146	Artery_Aorta	9.40192e-07	0.000495808	4.90376	Prostate	2.3443e-06	0.000705769	-4.72122	NA	NA	NA	1	1	1	0	3	3.93571	-1.80749	4.27166	-2.42755	-4.59866	1.29266	NA	NA	8.295e-05	0.070686	1.94026e-05	0.0152013	4.2521e-06	0.196128	NA	NA	0.013312	0.240763	0.00908257	0.161867	0.00204853	0.567232	NA	NA
GUK1	3.451e-05	0.0033871	-4.14146	Artery_Aorta	9.40192e-07	0.000495808	4.90376	Skin_Sun_Exposed_Lower_leg	2.3443e-06	0.000675765	-4.72122	NA	NA	NA	1	1	1	0	3	3.93571	-1.80749	4.27166	-2.42755	-4.59866	1.29266	NA	NA	8.295e-05	0.070686	1.94026e-05	0.0152013	4.2521e-06	0.196128	NA	NA	0.013312	0.240763	0.00908257	0.161867	0.00184073	0.567002	NA	NA
GUK1	3.451e-05	0.0033871	-4.14146	Artery_Aorta	9.40192e-07	0.000495808	4.90376	Stomach	1.90977e-05	0.0044341	4.27519	NA	NA	NA	1	1	1	0	3	3.93571	-1.80749	4.27166	-2.42755	4.05061	-1.35582	NA	NA	8.295e-05	0.070686	1.94026e-05	0.0152013	5.10839e-05	0.175157	NA	NA	0.013312	0.240763	0.00908257	0.161867	0.0121563	0.547686	NA	NA
GUK1	3.451e-05	0.0033871	-4.14146	Artery_Aorta	9.40192e-07	0.000495808	4.90376	smultixcan	2.3443e-06	0.000782817	-4.72122	NA	NA	NA	1	1	1	0	3	3.93571	-1.80749	4.27166	-2.42755	-4.59866	1.29266	NA	NA	8.295e-05	0.070686	1.94026e-05	0.0152013	4.2521e-06	0.196128	NA	NA	0.013312	0.240763	0.00908257	0.161867	0.00215732	0.545267	NA	NA
GUK1	3.451e-05	0.0033871	-4.14146	Breast_Mammary_Tissue	3.12054e-07	0.000172481	5.11602	Brain_Anterior_cingulate_cortex_BA24	2.3443e-06	0.000955633	-4.72122	NA	NA	NA	1	1	1	0	3	3.93571	-1.80749	4.5722	-2.28408	-4.59866	1.29266	NA	NA	8.295e-05	0.070686	4.82629e-06	0.0223668	4.2521e-06	0.196128	NA	NA	0.013312	0.240763	0.00323006	0.205429	0.00359728	0.573232	NA	NA
GUK1	3.451e-05	0.0033871	-4.14146	Breast_Mammary_Tissue	3.12054e-07	0.000172481	5.11602	Brain_Putamen_basal_ganglia	1.21749e-05	0.00386908	4.37443	NA	NA	NA	1	1	1	0	3	3.93571	-1.80749	4.5722	-2.28408	4.06969	-1.56287	NA	NA	8.295e-05	0.070686	4.82629e-06	0.0223668	4.70749e-05	0.118083	NA	NA	0.013312	0.240763	0.00323006	0.205429	0.0135707	0.466019	NA	NA
GUK1	3.451e-05	0.0033871	-4.14146	Breast_Mammary_Tissue	3.12054e-07	0.000172481	5.11602	Lung	1.90977e-05	0.00381186	4.27519	NA	NA	NA	1	1	1	0	3	3.93571	-1.80749	4.5722	-2.28408	4.05061	-1.35582	NA	NA	8.295e-05	0.070686	4.82629e-06	0.0223668	5.10839e-05	0.175157	NA	NA	0.013312	0.240763	0.00323006	0.205429	0.010621	0.542883	NA	NA
GUK1	3.451e-05	0.0033871	-4.14146	Breast_Mammary_Tissue	3.12054e-07	0.000172481	5.11602	Prostate	2.3443e-06	0.000705769	-4.72122	NA	NA	NA	1	1	1	0	3	3.93571	-1.80749	4.5722	-2.28408	-4.59866	1.29266	NA	NA	8.295e-05	0.070686	4.82629e-06	0.0223668	4.2521e-06	0.196128	NA	NA	0.013312	0.240763	0.00323006	0.205429	0.00204853	0.567232	NA	NA
GUK1	3.451e-05	0.0033871	-4.14146	Breast_Mammary_Tissue	3.12054e-07	0.000172481	5.11602	Skin_Sun_Exposed_Lower_leg	2.3443e-06	0.000675765	-4.72122	NA	NA	NA	1	1	1	0	3	3.93571	-1.80749	4.5722	-2.28408	-4.59866	1.29266	NA	NA	8.295e-05	0.070686	4.82629e-06	0.0223668	4.2521e-06	0.196128	NA	NA	0.013312	0.240763	0.00323006	0.205429	0.00184073	0.567002	NA	NA
GUK1	3.451e-05	0.0033871	-4.14146	Breast_Mammary_Tissue	3.12054e-07	0.000172481	5.11602	Stomach	1.90977e-05	0.0044341	4.27519	NA	NA	NA	1	1	1	0	3	3.93571	-1.80749	4.5722	-2.28408	4.05061	-1.35582	NA	NA	8.295e-05	0.070686	4.82629e-06	0.0223668	5.10839e-05	0.175157	NA	NA	0.013312	0.240763	0.00323006	0.205429	0.0121563	0.547686	NA	NA
GUK1	3.451e-05	0.0033871	-4.14146	Breast_Mammary_Tissue	3.12054e-07	0.000172481	5.11602	smultixcan	2.3443e-06	0.000782817	-4.72122	NA	NA	NA	1	1	1	0	3	3.93571	-1.80749	4.5722	-2.28408	-4.59866	1.29266	NA	NA	8.295e-05	0.070686	4.82629e-06	0.0223668	4.2521e-06	0.196128	NA	NA	0.013312	0.240763	0.00323006	0.205429	0.00215732	0.545267	NA	NA
GUK1	3.451e-05	0.0033871	-4.14146	Colon_Sigmoid	1.21726e-06	0.000812723	4.85281	Brain_Anterior_cingulate_cortex_BA24	2.3443e-06	0.000955633	-4.72122	NA	NA	NA	1	1	1	0	3	3.93571	-1.80749	4.18714	-2.48857	-4.59866	1.29266	NA	NA	8.295e-05	0.070686	2.82491e-05	0.0128256	4.2521e-06	0.196128	NA	NA	0.013312	0.240763	0.0136389	0.149564	0.00359728	0.573232	NA	NA
GUK1	3.451e-05	0.0033871	-4.14146	Colon_Sigmoid	1.21726e-06	0.000812723	4.85281	Brain_Putamen_basal_ganglia	1.21749e-05	0.00386908	4.37443	NA	NA	NA	1	1	1	0	3	3.93571	-1.80749	4.18714	-2.48857	4.06969	-1.56287	NA	NA	8.295e-05	0.070686	2.82491e-05	0.0128256	4.70749e-05	0.118083	NA	NA	0.013312	0.240763	0.0136389	0.149564	0.0135707	0.466019	NA	NA
GUK1	3.451e-05	0.0033871	-4.14146	Colon_Sigmoid	1.21726e-06	0.000812723	4.85281	Lung	1.90977e-05	0.00381186	4.27519	NA	NA	NA	1	1	1	0	3	3.93571	-1.80749	4.18714	-2.48857	4.05061	-1.35582	NA	NA	8.295e-05	0.070686	2.82491e-05	0.0128256	5.10839e-05	0.175157	NA	NA	0.013312	0.240763	0.0136389	0.149564	0.010621	0.542883	NA	NA
GUK1	3.451e-05	0.0033871	-4.14146	Colon_Sigmoid	1.21726e-06	0.000812723	4.85281	Prostate	2.3443e-06	0.000705769	-4.72122	NA	NA	NA	1	1	1	0	3	3.93571	-1.80749	4.18714	-2.48857	-4.59866	1.29266	NA	NA	8.295e-05	0.070686	2.82491e-05	0.0128256	4.2521e-06	0.196128	NA	NA	0.013312	0.240763	0.0136389	0.149564	0.00204853	0.567232	NA	NA
GUK1	3.451e-05	0.0033871	-4.14146	Colon_Sigmoid	1.21726e-06	0.000812723	4.85281	Skin_Sun_Exposed_Lower_leg	2.3443e-06	0.000675765	-4.72122	NA	NA	NA	1	1	1	0	3	3.93571	-1.80749	4.18714	-2.48857	-4.59866	1.29266	NA	NA	8.295e-05	0.070686	2.82491e-05	0.0128256	4.2521e-06	0.196128	NA	NA	0.013312	0.240763	0.0136389	0.149564	0.00184073	0.567002	NA	NA
GUK1	3.451e-05	0.0033871	-4.14146	Colon_Sigmoid	1.21726e-06	0.000812723	4.85281	Stomach	1.90977e-05	0.0044341	4.27519	NA	NA	NA	1	1	1	0	3	3.93571	-1.80749	4.18714	-2.48857	4.05061	-1.35582	NA	NA	8.295e-05	0.070686	2.82491e-05	0.0128256	5.10839e-05	0.175157	NA	NA	0.013312	0.240763	0.0136389	0.149564	0.0121563	0.547686	NA	NA
GUK1	3.451e-05	0.0033871	-4.14146	Colon_Sigmoid	1.21726e-06	0.000812723	4.85281	smultixcan	2.3443e-06	0.000782817	-4.72122	NA	NA	NA	1	1	1	0	3	3.93571	-1.80749	4.18714	-2.48857	-4.59866	1.29266	NA	NA	8.295e-05	0.070686	2.82491e-05	0.0128256	4.2521e-06	0.196128	NA	NA	0.013312	0.240763	0.0136389	0.149564	0.00215732	0.545267	NA	NA
GUK1	3.451e-05	0.0033871	-4.14146	Minor_Salivary_Gland	3.07131e-07	0.000181935	5.11902	Brain_Anterior_cingulate_cortex_BA24	2.3443e-06	0.000955633	-4.72122	NA	NA	NA	1	1	1	0	3	3.93571	-1.80749	4.42015	-2.61796	-4.59866	1.29266	NA	NA	8.295e-05	0.070686	9.86308e-06	0.00884582	4.2521e-06	0.196128	NA	NA	0.013312	0.240763	0.00506748	0.12102	0.00359728	0.573232	NA	NA
GUK1	3.451e-05	0.0033871	-4.14146	Minor_Salivary_Gland	3.07131e-07	0.000181935	5.11902	Brain_Putamen_basal_ganglia	1.21749e-05	0.00386908	4.37443	NA	NA	NA	1	1	1	0	3	3.93571	-1.80749	4.42015	-2.61796	4.06969	-1.56287	NA	NA	8.295e-05	0.070686	9.86308e-06	0.00884582	4.70749e-05	0.118083	NA	NA	0.013312	0.240763	0.00506748	0.12102	0.0135707	0.466019	NA	NA
GUK1	3.451e-05	0.0033871	-4.14146	Minor_Salivary_Gland	3.07131e-07	0.000181935	5.11902	Lung	1.90977e-05	0.00381186	4.27519	NA	NA	NA	1	1	1	0	3	3.93571	-1.80749	4.42015	-2.61796	4.05061	-1.35582	NA	NA	8.295e-05	0.070686	9.86308e-06	0.00884582	5.10839e-05	0.175157	NA	NA	0.013312	0.240763	0.00506748	0.12102	0.010621	0.542883	NA	NA
GUK1	3.451e-05	0.0033871	-4.14146	Minor_Salivary_Gland	3.07131e-07	0.000181935	5.11902	Prostate	2.3443e-06	0.000705769	-4.72122	NA	NA	NA	1	1	1	0	3	3.93571	-1.80749	4.42015	-2.61796	-4.59866	1.29266	NA	NA	8.295e-05	0.070686	9.86308e-06	0.00884582	4.2521e-06	0.196128	NA	NA	0.013312	0.240763	0.00506748	0.12102	0.00204853	0.567232	NA	NA
GUK1	3.451e-05	0.0033871	-4.14146	Minor_Salivary_Gland	3.07131e-07	0.000181935	5.11902	Skin_Sun_Exposed_Lower_leg	2.3443e-06	0.000675765	-4.72122	NA	NA	NA	1	1	1	0	3	3.93571	-1.80749	4.42015	-2.61796	-4.59866	1.29266	NA	NA	8.295e-05	0.070686	9.86308e-06	0.00884582	4.2521e-06	0.196128	NA	NA	0.013312	0.240763	0.00506748	0.12102	0.00184073	0.567002	NA	NA
GUK1	3.451e-05	0.0033871	-4.14146	Minor_Salivary_Gland	3.07131e-07	0.000181935	5.11902	Stomach	1.90977e-05	0.0044341	4.27519	NA	NA	NA	1	1	1	0	3	3.93571	-1.80749	4.42015	-2.61796	4.05061	-1.35582	NA	NA	8.295e-05	0.070686	9.86308e-06	0.00884582	5.10839e-05	0.175157	NA	NA	0.013312	0.240763	0.00506748	0.12102	0.0121563	0.547686	NA	NA
GUK1	3.451e-05	0.0033871	-4.14146	Minor_Salivary_Gland	3.07131e-07	0.000181935	5.11902	smultixcan	2.3443e-06	0.000782817	-4.72122	NA	NA	NA	1	1	1	0	3	3.93571	-1.80749	4.42015	-2.61796	-4.59866	1.29266	NA	NA	8.295e-05	0.070686	9.86308e-06	0.00884582	4.2521e-06	0.196128	NA	NA	0.013312	0.240763	0.00506748	0.12102	0.00215732	0.545267	NA	NA
GUK1	3.451e-05	0.0033871	-4.14146	Muscle_Skeletal	1.25047e-06	0.000652831	4.84747	Brain_Anterior_cingulate_cortex_BA24	2.3443e-06	0.000955633	-4.72122	NA	NA	NA	1	1	1	0	3	3.93571	-1.80749	4.18067	-2.48985	-4.59866	1.29266	NA	NA	8.295e-05	0.070686	2.90655e-05	0.0127798	4.2521e-06	0.196128	NA	NA	0.013312	0.240763	0.0163597	0.141167	0.00359728	0.573232	NA	NA
GUK1	3.451e-05	0.0033871	-4.14146	Muscle_Skeletal	1.25047e-06	0.000652831	4.84747	Brain_Putamen_basal_ganglia	1.21749e-05	0.00386908	4.37443	NA	NA	NA	1	1	1	0	3	3.93571	-1.80749	4.18067	-2.48985	4.06969	-1.56287	NA	NA	8.295e-05	0.070686	2.90655e-05	0.0127798	4.70749e-05	0.118083	NA	NA	0.013312	0.240763	0.0163597	0.141167	0.0135707	0.466019	NA	NA
GUK1	3.451e-05	0.0033871	-4.14146	Muscle_Skeletal	1.25047e-06	0.000652831	4.84747	Lung	1.90977e-05	0.00381186	4.27519	NA	NA	NA	1	1	1	0	3	3.93571	-1.80749	4.18067	-2.48985	4.05061	-1.35582	NA	NA	8.295e-05	0.070686	2.90655e-05	0.0127798	5.10839e-05	0.175157	NA	NA	0.013312	0.240763	0.0163597	0.141167	0.010621	0.542883	NA	NA
GUK1	3.451e-05	0.0033871	-4.14146	Muscle_Skeletal	1.25047e-06	0.000652831	4.84747	Prostate	2.3443e-06	0.000705769	-4.72122	NA	NA	NA	1	1	1	0	3	3.93571	-1.80749	4.18067	-2.48985	-4.59866	1.29266	NA	NA	8.295e-05	0.070686	2.90655e-05	0.0127798	4.2521e-06	0.196128	NA	NA	0.013312	0.240763	0.0163597	0.141167	0.00204853	0.567232	NA	NA
GUK1	3.451e-05	0.0033871	-4.14146	Muscle_Skeletal	1.25047e-06	0.000652831	4.84747	Skin_Sun_Exposed_Lower_leg	2.3443e-06	0.000675765	-4.72122	NA	NA	NA	1	1	1	0	3	3.93571	-1.80749	4.18067	-2.48985	-4.59866	1.29266	NA	NA	8.295e-05	0.070686	2.90655e-05	0.0127798	4.2521e-06	0.196128	NA	NA	0.013312	0.240763	0.0163597	0.141167	0.00184073	0.567002	NA	NA
GUK1	3.451e-05	0.0033871	-4.14146	Muscle_Skeletal	1.25047e-06	0.000652831	4.84747	Stomach	1.90977e-05	0.0044341	4.27519	NA	NA	NA	1	1	1	0	3	3.93571	-1.80749	4.18067	-2.48985	4.05061	-1.35582	NA	NA	8.295e-05	0.070686	2.90655e-05	0.0127798	5.10839e-05	0.175157	NA	NA	0.013312	0.240763	0.0163597	0.141167	0.0121563	0.547686	NA	NA
GUK1	3.451e-05	0.0033871	-4.14146	Muscle_Skeletal	1.25047e-06	0.000652831	4.84747	smultixcan	2.3443e-06	0.000782817	-4.72122	NA	NA	NA	1	1	1	0	3	3.93571	-1.80749	4.18067	-2.48985	-4.59866	1.29266	NA	NA	8.295e-05	0.070686	2.90655e-05	0.0127798	4.2521e-06	0.196128	NA	NA	0.013312	0.240763	0.0163597	0.141167	0.00215732	0.545267	NA	NA
GUK1	3.451e-05	0.0033871	-4.14146	Nerve_Tibial	1.12325e-06	0.000435625	4.86872	Brain_Anterior_cingulate_cortex_BA24	2.3443e-06	0.000955633	-4.72122	NA	NA	NA	1	1	1	0	3	3.93571	-1.80749	4.1152	-2.68886	-4.59866	1.29266	NA	NA	8.295e-05	0.070686	3.86843e-05	0.00716963	4.2521e-06	0.196128	NA	NA	0.013312	0.240763	0.0132165	0.100404	0.00359728	0.573232	NA	NA
GUK1	3.451e-05	0.0033871	-4.14146	Nerve_Tibial	1.12325e-06	0.000435625	4.86872	Brain_Putamen_basal_ganglia	1.21749e-05	0.00386908	4.37443	NA	NA	NA	1	1	1	0	3	3.93571	-1.80749	4.1152	-2.68886	4.06969	-1.56287	NA	NA	8.295e-05	0.070686	3.86843e-05	0.00716963	4.70749e-05	0.118083	NA	NA	0.013312	0.240763	0.0132165	0.100404	0.0135707	0.466019	NA	NA
GUK1	3.451e-05	0.0033871	-4.14146	Nerve_Tibial	1.12325e-06	0.000435625	4.86872	Lung	1.90977e-05	0.00381186	4.27519	NA	NA	NA	1	1	1	0	3	3.93571	-1.80749	4.1152	-2.68886	4.05061	-1.35582	NA	NA	8.295e-05	0.070686	3.86843e-05	0.00716963	5.10839e-05	0.175157	NA	NA	0.013312	0.240763	0.0132165	0.100404	0.010621	0.542883	NA	NA
GUK1	3.451e-05	0.0033871	-4.14146	Nerve_Tibial	1.12325e-06	0.000435625	4.86872	Prostate	2.3443e-06	0.000705769	-4.72122	NA	NA	NA	1	1	1	0	3	3.93571	-1.80749	4.1152	-2.68886	-4.59866	1.29266	NA	NA	8.295e-05	0.070686	3.86843e-05	0.00716963	4.2521e-06	0.196128	NA	NA	0.013312	0.240763	0.0132165	0.100404	0.00204853	0.567232	NA	NA
GUK1	3.451e-05	0.0033871	-4.14146	Nerve_Tibial	1.12325e-06	0.000435625	4.86872	Skin_Sun_Exposed_Lower_leg	2.3443e-06	0.000675765	-4.72122	NA	NA	NA	1	1	1	0	3	3.93571	-1.80749	4.1152	-2.68886	-4.59866	1.29266	NA	NA	8.295e-05	0.070686	3.86843e-05	0.00716963	4.2521e-06	0.196128	NA	NA	0.013312	0.240763	0.0132165	0.100404	0.00184073	0.567002	NA	NA
GUK1	3.451e-05	0.0033871	-4.14146	Nerve_Tibial	1.12325e-06	0.000435625	4.86872	Stomach	1.90977e-05	0.0044341	4.27519	NA	NA	NA	1	1	1	0	3	3.93571	-1.80749	4.1152	-2.68886	4.05061	-1.35582	NA	NA	8.295e-05	0.070686	3.86843e-05	0.00716963	5.10839e-05	0.175157	NA	NA	0.013312	0.240763	0.0132165	0.100404	0.0121563	0.547686	NA	NA
GUK1	3.451e-05	0.0033871	-4.14146	Nerve_Tibial	1.12325e-06	0.000435625	4.86872	smultixcan	2.3443e-06	0.000782817	-4.72122	NA	NA	NA	1	1	1	0	3	3.93571	-1.80749	4.1152	-2.68886	-4.59866	1.29266	NA	NA	8.295e-05	0.070686	3.86843e-05	0.00716963	4.2521e-06	0.196128	NA	NA	0.013312	0.240763	0.0132165	0.100404	0.00215732	0.545267	NA	NA
GUK1	3.451e-05	0.0033871	-4.14146	Ovary	7.15266e-07	0.000382088	4.95717	Brain_Anterior_cingulate_cortex_BA24	2.3443e-06	0.000955633	-4.72122	NA	NA	NA	1	1	1	0	3	3.93571	-1.80749	4.37727	-2.32701	-4.59866	1.29266	NA	NA	8.295e-05	0.070686	1.20176e-05	0.019965	4.2521e-06	0.196128	NA	NA	0.013312	0.240763	0.00524411	0.192287	0.00359728	0.573232	NA	NA
GUK1	3.451e-05	0.0033871	-4.14146	Ovary	7.15266e-07	0.000382088	4.95717	Brain_Putamen_basal_ganglia	1.21749e-05	0.00386908	4.37443	NA	NA	NA	1	1	1	0	3	3.93571	-1.80749	4.37727	-2.32701	4.06969	-1.56287	NA	NA	8.295e-05	0.070686	1.20176e-05	0.019965	4.70749e-05	0.118083	NA	NA	0.013312	0.240763	0.00524411	0.192287	0.0135707	0.466019	NA	NA
GUK1	3.451e-05	0.0033871	-4.14146	Ovary	7.15266e-07	0.000382088	4.95717	Lung	1.90977e-05	0.00381186	4.27519	NA	NA	NA	1	1	1	0	3	3.93571	-1.80749	4.37727	-2.32701	4.05061	-1.35582	NA	NA	8.295e-05	0.070686	1.20176e-05	0.019965	5.10839e-05	0.175157	NA	NA	0.013312	0.240763	0.00524411	0.192287	0.010621	0.542883	NA	NA
GUK1	3.451e-05	0.0033871	-4.14146	Ovary	7.15266e-07	0.000382088	4.95717	Prostate	2.3443e-06	0.000705769	-4.72122	NA	NA	NA	1	1	1	0	3	3.93571	-1.80749	4.37727	-2.32701	-4.59866	1.29266	NA	NA	8.295e-05	0.070686	1.20176e-05	0.019965	4.2521e-06	0.196128	NA	NA	0.013312	0.240763	0.00524411	0.192287	0.00204853	0.567232	NA	NA
GUK1	3.451e-05	0.0033871	-4.14146	Ovary	7.15266e-07	0.000382088	4.95717	Skin_Sun_Exposed_Lower_leg	2.3443e-06	0.000675765	-4.72122	NA	NA	NA	1	1	1	0	3	3.93571	-1.80749	4.37727	-2.32701	-4.59866	1.29266	NA	NA	8.295e-05	0.070686	1.20176e-05	0.019965	4.2521e-06	0.196128	NA	NA	0.013312	0.240763	0.00524411	0.192287	0.00184073	0.567002	NA	NA
GUK1	3.451e-05	0.0033871	-4.14146	Ovary	7.15266e-07	0.000382088	4.95717	Stomach	1.90977e-05	0.0044341	4.27519	NA	NA	NA	1	1	1	0	3	3.93571	-1.80749	4.37727	-2.32701	4.05061	-1.35582	NA	NA	8.295e-05	0.070686	1.20176e-05	0.019965	5.10839e-05	0.175157	NA	NA	0.013312	0.240763	0.00524411	0.192287	0.0121563	0.547686	NA	NA
GUK1	3.451e-05	0.0033871	-4.14146	Ovary	7.15266e-07	0.000382088	4.95717	smultixcan	2.3443e-06	0.000782817	-4.72122	NA	NA	NA	1	1	1	0	3	3.93571	-1.80749	4.37727	-2.32701	-4.59866	1.29266	NA	NA	8.295e-05	0.070686	1.20176e-05	0.019965	4.2521e-06	0.196128	NA	NA	0.013312	0.240763	0.00524411	0.192287	0.00215732	0.545267	NA	NA
GUK1	3.451e-05	0.0033871	-4.14146	Spleen	3.36114e-07	0.000217465	5.10198	Brain_Anterior_cingulate_cortex_BA24	2.3443e-06	0.000955633	-4.72122	NA	NA	NA	1	1	1	0	3	3.93571	-1.80749	4.54808	-2.3027	-4.59866	1.29266	NA	NA	8.295e-05	0.070686	5.41382e-06	0.0212957	4.2521e-06	0.196128	NA	NA	0.013312	0.240763	0.00284709	0.190868	0.00359728	0.573232	NA	NA
GUK1	3.451e-05	0.0033871	-4.14146	Spleen	3.36114e-07	0.000217465	5.10198	Brain_Putamen_basal_ganglia	1.21749e-05	0.00386908	4.37443	NA	NA	NA	1	1	1	0	3	3.93571	-1.80749	4.54808	-2.3027	4.06969	-1.56287	NA	NA	8.295e-05	0.070686	5.41382e-06	0.0212957	4.70749e-05	0.118083	NA	NA	0.013312	0.240763	0.00284709	0.190868	0.0135707	0.466019	NA	NA
GUK1	3.451e-05	0.0033871	-4.14146	Spleen	3.36114e-07	0.000217465	5.10198	Lung	1.90977e-05	0.00381186	4.27519	NA	NA	NA	1	1	1	0	3	3.93571	-1.80749	4.54808	-2.3027	4.05061	-1.35582	NA	NA	8.295e-05	0.070686	5.41382e-06	0.0212957	5.10839e-05	0.175157	NA	NA	0.013312	0.240763	0.00284709	0.190868	0.010621	0.542883	NA	NA
GUK1	3.451e-05	0.0033871	-4.14146	Spleen	3.36114e-07	0.000217465	5.10198	Prostate	2.3443e-06	0.000705769	-4.72122	NA	NA	NA	1	1	1	0	3	3.93571	-1.80749	4.54808	-2.3027	-4.59866	1.29266	NA	NA	8.295e-05	0.070686	5.41382e-06	0.0212957	4.2521e-06	0.196128	NA	NA	0.013312	0.240763	0.00284709	0.190868	0.00204853	0.567232	NA	NA
GUK1	3.451e-05	0.0033871	-4.14146	Spleen	3.36114e-07	0.000217465	5.10198	Skin_Sun_Exposed_Lower_leg	2.3443e-06	0.000675765	-4.72122	NA	NA	NA	1	1	1	0	3	3.93571	-1.80749	4.54808	-2.3027	-4.59866	1.29266	NA	NA	8.295e-05	0.070686	5.41382e-06	0.0212957	4.2521e-06	0.196128	NA	NA	0.013312	0.240763	0.00284709	0.190868	0.00184073	0.567002	NA	NA
GUK1	3.451e-05	0.0033871	-4.14146	Spleen	3.36114e-07	0.000217465	5.10198	Stomach	1.90977e-05	0.0044341	4.27519	NA	NA	NA	1	1	1	0	3	3.93571	-1.80749	4.54808	-2.3027	4.05061	-1.35582	NA	NA	8.295e-05	0.070686	5.41382e-06	0.0212957	5.10839e-05	0.175157	NA	NA	0.013312	0.240763	0.00284709	0.190868	0.0121563	0.547686	NA	NA
GUK1	3.451e-05	0.0033871	-4.14146	Spleen	3.36114e-07	0.000217465	5.10198	smultixcan	2.3443e-06	0.000782817	-4.72122	NA	NA	NA	1	1	1	0	3	3.93571	-1.80749	4.54808	-2.3027	-4.59866	1.29266	NA	NA	8.295e-05	0.070686	5.41382e-06	0.0212957	4.2521e-06	0.196128	NA	NA	0.013312	0.240763	0.00284709	0.190868	0.00215732	0.545267	NA	NA
GUK1	3.451e-05	0.0033871	-4.14146	Thyroid	6.43662e-07	0.000335322	4.97763	Brain_Anterior_cingulate_cortex_BA24	2.3443e-06	0.000955633	-4.72122	NA	NA	NA	1	1	1	0	3	3.93571	-1.80749	4.3548	-2.42374	-4.59866	1.29266	NA	NA	8.295e-05	0.070686	1.3319e-05	0.0153618	4.2521e-06	0.196128	NA	NA	0.013312	0.240763	0.00793912	0.158205	0.00359728	0.573232	NA	NA
GUK1	3.451e-05	0.0033871	-4.14146	Thyroid	6.43662e-07	0.000335322	4.97763	Brain_Putamen_basal_ganglia	1.21749e-05	0.00386908	4.37443	NA	NA	NA	1	1	1	0	3	3.93571	-1.80749	4.3548	-2.42374	4.06969	-1.56287	NA	NA	8.295e-05	0.070686	1.3319e-05	0.0153618	4.70749e-05	0.118083	NA	NA	0.013312	0.240763	0.00793912	0.158205	0.0135707	0.466019	NA	NA
GUK1	3.451e-05	0.0033871	-4.14146	Thyroid	6.43662e-07	0.000335322	4.97763	Lung	1.90977e-05	0.00381186	4.27519	NA	NA	NA	1	1	1	0	3	3.93571	-1.80749	4.3548	-2.42374	4.05061	-1.35582	NA	NA	8.295e-05	0.070686	1.3319e-05	0.0153618	5.10839e-05	0.175157	NA	NA	0.013312	0.240763	0.00793912	0.158205	0.010621	0.542883	NA	NA
GUK1	3.451e-05	0.0033871	-4.14146	Thyroid	6.43662e-07	0.000335322	4.97763	Prostate	2.3443e-06	0.000705769	-4.72122	NA	NA	NA	1	1	1	0	3	3.93571	-1.80749	4.3548	-2.42374	-4.59866	1.29266	NA	NA	8.295e-05	0.070686	1.3319e-05	0.0153618	4.2521e-06	0.196128	NA	NA	0.013312	0.240763	0.00793912	0.158205	0.00204853	0.567232	NA	NA
GUK1	3.451e-05	0.0033871	-4.14146	Thyroid	6.43662e-07	0.000335322	4.97763	Skin_Sun_Exposed_Lower_leg	2.3443e-06	0.000675765	-4.72122	NA	NA	NA	1	1	1	0	3	3.93571	-1.80749	4.3548	-2.42374	-4.59866	1.29266	NA	NA	8.295e-05	0.070686	1.3319e-05	0.0153618	4.2521e-06	0.196128	NA	NA	0.013312	0.240763	0.00793912	0.158205	0.00184073	0.567002	NA	NA
GUK1	3.451e-05	0.0033871	-4.14146	Thyroid	6.43662e-07	0.000335322	4.97763	Stomach	1.90977e-05	0.0044341	4.27519	NA	NA	NA	1	1	1	0	3	3.93571	-1.80749	4.3548	-2.42374	4.05061	-1.35582	NA	NA	8.295e-05	0.070686	1.3319e-05	0.0153618	5.10839e-05	0.175157	NA	NA	0.013312	0.240763	0.00793912	0.158205	0.0121563	0.547686	NA	NA
GUK1	3.451e-05	0.0033871	-4.14146	Thyroid	6.43662e-07	0.000335322	4.97763	smultixcan	2.3443e-06	0.000782817	-4.72122	NA	NA	NA	1	1	1	0	3	3.93571	-1.80749	4.3548	-2.42374	-4.59866	1.29266	NA	NA	8.295e-05	0.070686	1.3319e-05	0.0153618	4.2521e-06	0.196128	NA	NA	0.013312	0.240763	0.00793912	0.158205	0.00215732	0.545267	NA	NA
GUK1	3.451e-05	0.0033871	-4.14146	Uterus	2.75817e-07	0.000185004	5.13926	Brain_Anterior_cingulate_cortex_BA24	2.3443e-06	0.000955633	-4.72122	NA	NA	NA	1	1	1	0	3	3.93571	-1.80749	4.53042	-2.42889	-4.59866	1.29266	NA	NA	8.295e-05	0.070686	5.88652e-06	0.0151451	4.2521e-06	0.196128	NA	NA	0.013312	0.240763	0.00368006	0.165877	0.00359728	0.573232	NA	NA
GUK1	3.451e-05	0.0033871	-4.14146	Uterus	2.75817e-07	0.000185004	5.13926	Brain_Putamen_basal_ganglia	1.21749e-05	0.00386908	4.37443	NA	NA	NA	1	1	1	0	3	3.93571	-1.80749	4.53042	-2.42889	4.06969	-1.56287	NA	NA	8.295e-05	0.070686	5.88652e-06	0.0151451	4.70749e-05	0.118083	NA	NA	0.013312	0.240763	0.00368006	0.165877	0.0135707	0.466019	NA	NA
GUK1	3.451e-05	0.0033871	-4.14146	Uterus	2.75817e-07	0.000185004	5.13926	Lung	1.90977e-05	0.00381186	4.27519	NA	NA	NA	1	1	1	0	3	3.93571	-1.80749	4.53042	-2.42889	4.05061	-1.35582	NA	NA	8.295e-05	0.070686	5.88652e-06	0.0151451	5.10839e-05	0.175157	NA	NA	0.013312	0.240763	0.00368006	0.165877	0.010621	0.542883	NA	NA
GUK1	3.451e-05	0.0033871	-4.14146	Uterus	2.75817e-07	0.000185004	5.13926	Prostate	2.3443e-06	0.000705769	-4.72122	NA	NA	NA	1	1	1	0	3	3.93571	-1.80749	4.53042	-2.42889	-4.59866	1.29266	NA	NA	8.295e-05	0.070686	5.88652e-06	0.0151451	4.2521e-06	0.196128	NA	NA	0.013312	0.240763	0.00368006	0.165877	0.00204853	0.567232	NA	NA
GUK1	3.451e-05	0.0033871	-4.14146	Uterus	2.75817e-07	0.000185004	5.13926	Skin_Sun_Exposed_Lower_leg	2.3443e-06	0.000675765	-4.72122	NA	NA	NA	1	1	1	0	3	3.93571	-1.80749	4.53042	-2.42889	-4.59866	1.29266	NA	NA	8.295e-05	0.070686	5.88652e-06	0.0151451	4.2521e-06	0.196128	NA	NA	0.013312	0.240763	0.00368006	0.165877	0.00184073	0.567002	NA	NA
GUK1	3.451e-05	0.0033871	-4.14146	Uterus	2.75817e-07	0.000185004	5.13926	Stomach	1.90977e-05	0.0044341	4.27519	NA	NA	NA	1	1	1	0	3	3.93571	-1.80749	4.53042	-2.42889	4.05061	-1.35582	NA	NA	8.295e-05	0.070686	5.88652e-06	0.0151451	5.10839e-05	0.175157	NA	NA	0.013312	0.240763	0.00368006	0.165877	0.0121563	0.547686	NA	NA
GUK1	3.451e-05	0.0033871	-4.14146	Uterus	2.75817e-07	0.000185004	5.13926	smultixcan	2.3443e-06	0.000782817	-4.72122	NA	NA	NA	1	1	1	0	3	3.93571	-1.80749	4.53042	-2.42889	-4.59866	1.29266	NA	NA	8.295e-05	0.070686	5.88652e-06	0.0151451	4.2521e-06	0.196128	NA	NA	0.013312	0.240763	0.00368006	0.165877	0.00215732	0.545267	NA	NA
GUK1	3.451e-05	0.0033871	-4.14146	smultixcan	2.31642e-06	0.000407314	3.52982	Brain_Anterior_cingulate_cortex_BA24	2.3443e-06	0.000955633	-4.72122	NA	NA	NA	1	1	1	0	3	3.93571	-1.80749	2.77297	-2.39834	-4.59866	1.29266	NA	NA	8.295e-05	0.070686	1.57955e-05	0.0377034	4.2521e-06	0.196128	NA	NA	0.013312	0.240763	0.00370821	0.174272	0.00359728	0.573232	NA	NA
GUK1	3.451e-05	0.0033871	-4.14146	smultixcan	2.31642e-06	0.000407314	3.52982	Brain_Putamen_basal_ganglia	1.21749e-05	0.00386908	4.37443	NA	NA	NA	1	1	1	0	3	3.93571	-1.80749	2.77297	-2.39834	4.06969	-1.56287	NA	NA	8.295e-05	0.070686	1.57955e-05	0.0377034	4.70749e-05	0.118083	NA	NA	0.013312	0.240763	0.00370821	0.174272	0.0135707	0.466019	NA	NA
GUK1	3.451e-05	0.0033871	-4.14146	smultixcan	2.31642e-06	0.000407314	3.52982	Lung	1.90977e-05	0.00381186	4.27519	NA	NA	NA	1	1	1	0	3	3.93571	-1.80749	2.77297	-2.39834	4.05061	-1.35582	NA	NA	8.295e-05	0.070686	1.57955e-05	0.0377034	5.10839e-05	0.175157	NA	NA	0.013312	0.240763	0.00370821	0.174272	0.010621	0.542883	NA	NA
GUK1	3.451e-05	0.0033871	-4.14146	smultixcan	2.31642e-06	0.000407314	3.52982	Prostate	2.3443e-06	0.000705769	-4.72122	NA	NA	NA	1	1	1	0	3	3.93571	-1.80749	2.77297	-2.39834	-4.59866	1.29266	NA	NA	8.295e-05	0.070686	1.57955e-05	0.0377034	4.2521e-06	0.196128	NA	NA	0.013312	0.240763	0.00370821	0.174272	0.00204853	0.567232	NA	NA
GUK1	3.451e-05	0.0033871	-4.14146	smultixcan	2.31642e-06	0.000407314	3.52982	Skin_Sun_Exposed_Lower_leg	2.3443e-06	0.000675765	-4.72122	NA	NA	NA	1	1	1	0	3	3.93571	-1.80749	2.77297	-2.39834	-4.59866	1.29266	NA	NA	8.295e-05	0.070686	1.57955e-05	0.0377034	4.2521e-06	0.196128	NA	NA	0.013312	0.240763	0.00370821	0.174272	0.00184073	0.567002	NA	NA
GUK1	3.451e-05	0.0033871	-4.14146	smultixcan	2.31642e-06	0.000407314	3.52982	Stomach	1.90977e-05	0.0044341	4.27519	NA	NA	NA	1	1	1	0	3	3.93571	-1.80749	2.77297	-2.39834	4.05061	-1.35582	NA	NA	8.295e-05	0.070686	1.57955e-05	0.0377034	5.10839e-05	0.175157	NA	NA	0.013312	0.240763	0.00370821	0.174272	0.0121563	0.547686	NA	NA
GUK1	3.451e-05	0.0033871	-4.14146	smultixcan	2.31642e-06	0.000407314	3.52982	smultixcan	2.3443e-06	0.000782817	-4.72122	NA	NA	NA	1	1	1	0	3	3.93571	-1.80749	2.77297	-2.39834	-4.59866	1.29266	NA	NA	8.295e-05	0.070686	1.57955e-05	0.0377034	4.2521e-06	0.196128	NA	NA	0.013312	0.240763	0.00370821	0.174272	0.00215732	0.545267	NA	NA
IBA57	4.2532e-05	0.00401984	-4.09328	Brain_Cerebellar_Hemisphere	4.58139e-07	0.00028934	5.04306	Lung	4.58139e-07	0.000144429	5.04306	NA	NA	NA	1	1	1	0	3	3.8907	1.27207	4.99565	-1.21619	4.99565	-1.21619	NA	NA	9.9954e-05	0.20335	5.86391e-07	0.223912	5.86391e-07	0.223912	NA	NA	0.0152252	0.42988	0.000444772	0.611593	0.000380941	0.602118	NA	NA
IBA57	4.2532e-05	0.00401984	-4.09328	Brain_Cerebellar_Hemisphere	4.58139e-07	0.00028934	5.04306	smultixcan	4.79934e-07	0.000188349	4.42786	NA	NA	NA	1	1	1	0	3	3.8907	1.27207	4.99565	-1.21619	4.57183	-0.643492	NA	NA	9.9954e-05	0.20335	5.86391e-07	0.223912	2.3273e-06	0.0194784	NA	NA	0.0152252	0.42988	0.000444772	0.611593	0.00131507	0.165953	NA	NA
IBA57	4.2532e-05	0.00401984	-4.09328	Brain_Cerebellum	3.09229e-05	0.0079781	4.16656	Lung	4.58139e-07	0.000144429	5.04306	NA	NA	NA	1	1	1	0	3	3.8907	1.27207	4.30311	-0.661819	4.99565	-1.21619	NA	NA	9.9954e-05	0.20335	1.68415e-05	0.508087	5.86391e-07	0.223912	NA	NA	0.0152252	0.42988	0.007296	0.823715	0.000380941	0.602118	NA	NA
IBA57	4.2532e-05	0.00401984	-4.09328	Brain_Cerebellum	3.09229e-05	0.0079781	4.16656	smultixcan	4.79934e-07	0.000188349	4.42786	NA	NA	NA	1	1	1	0	3	3.8907	1.27207	4.30311	-0.661819	4.57183	-0.643492	NA	NA	9.9954e-05	0.20335	1.68415e-05	0.508087	2.3273e-06	0.0194784	NA	NA	0.0152252	0.42988	0.007296	0.823715	0.00131507	0.165953	NA	NA
IBA57	4.2532e-05	0.00401984	-4.09328	Brain_Cortex	2.34705e-06	0.00126111	4.72099	Lung	4.58139e-07	0.000144429	5.04306	NA	NA	NA	1	1	1	0	3	3.8907	1.27207	4.75109	-0.993119	4.99565	-1.21619	NA	NA	9.9954e-05	0.20335	2.02323e-06	0.320652	5.86391e-07	0.223912	NA	NA	0.0152252	0.42988	0.00208005	0.69545	0.000380941	0.602118	NA	NA
IBA57	4.2532e-05	0.00401984	-4.09328	Brain_Cortex	2.34705e-06	0.00126111	4.72099	smultixcan	4.79934e-07	0.000188349	4.42786	NA	NA	NA	1	1	1	0	3	3.8907	1.27207	4.75109	-0.993119	4.57183	-0.643492	NA	NA	9.9954e-05	0.20335	2.02323e-06	0.320652	2.3273e-06	0.0194784	NA	NA	0.0152252	0.42988	0.00208005	0.69545	0.00131507	0.165953	NA	NA
IBA57	4.2532e-05	0.00401984	-4.09328	Prostate	4.58139e-07	0.000208612	5.04306	Lung	4.58139e-07	0.000144429	5.04306	NA	NA	NA	1	1	1	0	3	3.8907	1.27207	4.99565	-1.21619	4.99565	-1.21619	NA	NA	9.9954e-05	0.20335	5.86391e-07	0.223912	5.86391e-07	0.223912	NA	NA	0.0152252	0.42988	0.000404485	0.611672	0.000380941	0.602118	NA	NA
IBA57	4.2532e-05	0.00401984	-4.09328	Prostate	4.58139e-07	0.000208612	5.04306	smultixcan	4.79934e-07	0.000188349	4.42786	NA	NA	NA	1	1	1	0	3	3.8907	1.27207	4.99565	-1.21619	4.57183	-0.643492	NA	NA	9.9954e-05	0.20335	5.86391e-07	0.223912	2.3273e-06	0.0194784	NA	NA	0.0152252	0.42988	0.000404485	0.611672	0.00131507	0.165953	NA	NA
IBA57	4.2532e-05	0.00401984	-4.09328	smultixcan	8.09804e-05	0.0076627	0.247866	Lung	4.58139e-07	0.000144429	5.04306	NA	NA	NA	1	1	1	0	3	3.8907	1.27207	0.106836	-0.342875	4.99565	-1.21619	NA	NA	9.9954e-05	0.20335	0.000155616	0.196487	5.86391e-07	0.223912	NA	NA	0.0152252	0.42988	0.0232709	0.453315	0.000380941	0.602118	NA	NA
IBA57	4.2532e-05	0.00401984	-4.09328	smultixcan	8.09804e-05	0.0076627	0.247866	smultixcan	4.79934e-07	0.000188349	4.42786	NA	NA	NA	1	1	1	0	3	3.8907	1.27207	0.106836	-0.342875	4.57183	-0.643492	NA	NA	9.9954e-05	0.20335	0.000155616	0.196487	2.3273e-06	0.0194784	NA	NA	0.0152252	0.42988	0.0232709	0.453315	0.00131507	0.165953	NA	NA
TOMM40L	4.658e-05	0.00431118	4.07216	Esophagus_Mucosa	3.91351e-05	0.00928105	4.11253	Adrenal_Gland	3.40841e-06	0.00102565	4.64454	NA	NA	NA	1	1	1	0	3	-2.01407	6.03023	1.30707	-6.63666	2.17831	-5.98708	NA	NA	0.044002	1.6373e-09	0.19119	3.2087e-11	0.0293832	2.13642e-09	NA	NA	0.465791	2.08698e-07	0.782403	1.02366e-08	0.485845	5.02706e-07	NA	NA
TOMM40L	4.658e-05	0.00431118	4.07216	Esophagus_Mucosa	3.91351e-05	0.00928105	4.11253	Artery_Aorta	3.40841e-06	0.001071	4.64454	NA	NA	NA	1	1	1	0	3	-2.01407	6.03023	1.30707	-6.63666	2.17831	-5.98708	NA	NA	0.044002	1.6373e-09	0.19119	3.2087e-11	0.0293832	2.13642e-09	NA	NA	0.465791	2.08698e-07	0.782403	1.02366e-08	0.490078	4.61625e-07	NA	NA
TOMM40L	4.658e-05	0.00431118	4.07216	Esophagus_Mucosa	3.91351e-05	0.00928105	4.11253	Artery_Coronary	3.40841e-06	0.00102196	4.64454	NA	NA	NA	1	1	1	0	3	-2.01407	6.03023	1.30707	-6.63666	2.17831	-5.98708	NA	NA	0.044002	1.6373e-09	0.19119	3.2087e-11	0.0293832	2.13642e-09	NA	NA	0.465791	2.08698e-07	0.782403	1.02366e-08	0.480221	5.06187e-07	NA	NA
TOMM40L	4.658e-05	0.00431118	4.07216	Esophagus_Mucosa	3.91351e-05	0.00928105	4.11253	Artery_Tibial	3.40841e-06	0.0010656	4.64454	NA	NA	NA	1	1	1	0	3	-2.01407	6.03023	1.30707	-6.63666	2.17831	-5.98708	NA	NA	0.044002	1.6373e-09	0.19119	3.2087e-11	0.0293832	2.13642e-09	NA	NA	0.465791	2.08698e-07	0.782403	1.02366e-08	0.495278	4.84399e-07	NA	NA
TOMM40L	4.658e-05	0.00431118	4.07216	Esophagus_Mucosa	3.91351e-05	0.00928105	4.11253	Brain_Cerebellar_Hemisphere	3.40841e-06	0.000958213	4.64454	NA	NA	NA	1	1	1	0	3	-2.01407	6.03023	1.30707	-6.63666	2.17831	-5.98708	NA	NA	0.044002	1.6373e-09	0.19119	3.2087e-11	0.0293832	2.13642e-09	NA	NA	0.465791	2.08698e-07	0.782403	1.02366e-08	0.49643	4.72906e-07	NA	NA
TOMM40L	4.658e-05	0.00431118	4.07216	Esophagus_Mucosa	3.91351e-05	0.00928105	4.11253	Brain_Cerebellum	3.40841e-06	0.000989692	4.64454	NA	NA	NA	1	1	1	0	3	-2.01407	6.03023	1.30707	-6.63666	2.17831	-5.98708	NA	NA	0.044002	1.6373e-09	0.19119	3.2087e-11	0.0293832	2.13642e-09	NA	NA	0.465791	2.08698e-07	0.782403	1.02366e-08	0.501969	4.9448e-07	NA	NA
TOMM40L	4.658e-05	0.00431118	4.07216	Esophagus_Mucosa	3.91351e-05	0.00928105	4.11253	Brain_Cortex	3.40841e-06	0.00111093	4.64454	NA	NA	NA	1	1	1	0	3	-2.01407	6.03023	1.30707	-6.63666	2.17831	-5.98708	NA	NA	0.044002	1.6373e-09	0.19119	3.2087e-11	0.0293832	2.13642e-09	NA	NA	0.465791	2.08698e-07	0.782403	1.02366e-08	0.504959	4.9965e-07	NA	NA
TOMM40L	4.658e-05	0.00431118	4.07216	Esophagus_Mucosa	3.91351e-05	0.00928105	4.11253	Brain_Substantia_nigra	3.40841e-06	0.00111822	4.64454	NA	NA	NA	1	1	1	0	3	-2.01407	6.03023	1.30707	-6.63666	2.17831	-5.98708	NA	NA	0.044002	1.6373e-09	0.19119	3.2087e-11	0.0293832	2.13642e-09	NA	NA	0.465791	2.08698e-07	0.782403	1.02366e-08	0.517953	6.46942e-07	NA	NA
TOMM40L	4.658e-05	0.00431118	4.07216	Esophagus_Mucosa	3.91351e-05	0.00928105	4.11253	Breast_Mammary_Tissue	3.40841e-06	0.00099976	4.64454	NA	NA	NA	1	1	1	0	3	-2.01407	6.03023	1.30707	-6.63666	2.17831	-5.98708	NA	NA	0.044002	1.6373e-09	0.19119	3.2087e-11	0.0293832	2.13642e-09	NA	NA	0.465791	2.08698e-07	0.782403	1.02366e-08	0.500023	4.7661e-07	NA	NA
TOMM40L	4.658e-05	0.00431118	4.07216	Esophagus_Mucosa	3.91351e-05	0.00928105	4.11253	Cells_Cultured_fibroblasts	3.40841e-06	0.00114125	4.64454	NA	NA	NA	1	1	1	0	3	-2.01407	6.03023	1.30707	-6.63666	2.17831	-5.98708	NA	NA	0.044002	1.6373e-09	0.19119	3.2087e-11	0.0293832	2.13642e-09	NA	NA	0.465791	2.08698e-07	0.782403	1.02366e-08	0.493173	4.54546e-07	NA	NA
TOMM40L	4.658e-05	0.00431118	4.07216	Esophagus_Mucosa	3.91351e-05	0.00928105	4.11253	Cells_EBV-transformed_lymphocytes	3.40841e-06	0.0009786	4.64454	NA	NA	NA	1	1	1	0	3	-2.01407	6.03023	1.30707	-6.63666	2.17831	-5.98708	NA	NA	0.044002	1.6373e-09	0.19119	3.2087e-11	0.0293832	2.13642e-09	NA	NA	0.465791	2.08698e-07	0.782403	1.02366e-08	0.490288	4.17232e-07	NA	NA
TOMM40L	4.658e-05	0.00431118	4.07216	Esophagus_Mucosa	3.91351e-05	0.00928105	4.11253	Colon_Sigmoid	3.40841e-06	0.00110025	4.64454	NA	NA	NA	1	1	1	0	3	-2.01407	6.03023	1.30707	-6.63666	2.17831	-5.98708	NA	NA	0.044002	1.6373e-09	0.19119	3.2087e-11	0.0293832	2.13642e-09	NA	NA	0.465791	2.08698e-07	0.782403	1.02366e-08	0.501432	4.56816e-07	NA	NA
TOMM40L	4.658e-05	0.00431118	4.07216	Esophagus_Mucosa	3.91351e-05	0.00928105	4.11253	Colon_Transverse	3.40841e-06	0.00108355	4.64454	NA	NA	NA	1	1	1	0	3	-2.01407	6.03023	1.30707	-6.63666	2.17831	-5.98708	NA	NA	0.044002	1.6373e-09	0.19119	3.2087e-11	0.0293832	2.13642e-09	NA	NA	0.465791	2.08698e-07	0.782403	1.02366e-08	0.501329	5.17714e-07	NA	NA
TOMM40L	4.658e-05	0.00431118	4.07216	Esophagus_Mucosa	3.91351e-05	0.00928105	4.11253	Esophagus_Gastroesophageal_Junction	3.40841e-06	0.00100337	4.64454	NA	NA	NA	1	1	1	0	3	-2.01407	6.03023	1.30707	-6.63666	2.17831	-5.98708	NA	NA	0.044002	1.6373e-09	0.19119	3.2087e-11	0.0293832	2.13642e-09	NA	NA	0.465791	2.08698e-07	0.782403	1.02366e-08	0.493453	4.51314e-07	NA	NA
TOMM40L	4.658e-05	0.00431118	4.07216	Esophagus_Mucosa	3.91351e-05	0.00928105	4.11253	Esophagus_Mucosa	3.40841e-06	0.000942215	4.64454	NA	NA	NA	1	1	1	0	3	-2.01407	6.03023	1.30707	-6.63666	2.17831	-5.98708	NA	NA	0.044002	1.6373e-09	0.19119	3.2087e-11	0.0293832	2.13642e-09	NA	NA	0.465791	2.08698e-07	0.782403	1.02366e-08	0.473595	4.43541e-07	NA	NA
TOMM40L	4.658e-05	0.00431118	4.07216	Esophagus_Mucosa	3.91351e-05	0.00928105	4.11253	Esophagus_Muscularis	3.40841e-06	0.0010552	4.64454	NA	NA	NA	1	1	1	0	3	-2.01407	6.03023	1.30707	-6.63666	2.17831	-5.98708	NA	NA	0.044002	1.6373e-09	0.19119	3.2087e-11	0.0293832	2.13642e-09	NA	NA	0.465791	2.08698e-07	0.782403	1.02366e-08	0.502658	4.76988e-07	NA	NA
TOMM40L	4.658e-05	0.00431118	4.07216	Esophagus_Mucosa	3.91351e-05	0.00928105	4.11253	Heart_Atrial_Appendage	3.40841e-06	0.00119239	4.64454	NA	NA	NA	1	1	1	0	3	-2.01407	6.03023	1.30707	-6.63666	2.17831	-5.98708	NA	NA	0.044002	1.6373e-09	0.19119	3.2087e-11	0.0293832	2.13642e-09	NA	NA	0.465791	2.08698e-07	0.782403	1.02366e-08	0.486306	5.05924e-07	NA	NA
TOMM40L	4.658e-05	0.00431118	4.07216	Esophagus_Mucosa	3.91351e-05	0.00928105	4.11253	Heart_Left_Ventricle	3.40841e-06	0.00102237	4.64454	NA	NA	NA	1	1	1	0	3	-2.01407	6.03023	1.30707	-6.63666	2.17831	-5.98708	NA	NA	0.044002	1.6373e-09	0.19119	3.2087e-11	0.0293832	2.13642e-09	NA	NA	0.465791	2.08698e-07	0.782403	1.02366e-08	0.481215	5.17552e-07	NA	NA
TOMM40L	4.658e-05	0.00431118	4.07216	Esophagus_Mucosa	3.91351e-05	0.00928105	4.11253	Lung	3.40841e-06	0.000877652	4.64454	NA	NA	NA	1	1	1	0	3	-2.01407	6.03023	1.30707	-6.63666	2.17831	-5.98708	NA	NA	0.044002	1.6373e-09	0.19119	3.2087e-11	0.0293832	2.13642e-09	NA	NA	0.465791	2.08698e-07	0.782403	1.02366e-08	0.477068	4.92381e-07	NA	NA
TOMM40L	4.658e-05	0.00431118	4.07216	Esophagus_Mucosa	3.91351e-05	0.00928105	4.11253	Nerve_Tibial	3.40841e-06	0.00107204	4.64454	NA	NA	NA	1	1	1	0	3	-2.01407	6.03023	1.30707	-6.63666	2.17831	-5.98708	NA	NA	0.044002	1.6373e-09	0.19119	3.2087e-11	0.0293832	2.13642e-09	NA	NA	0.465791	2.08698e-07	0.782403	1.02366e-08	0.49915	4.88057e-07	NA	NA
TOMM40L	4.658e-05	0.00431118	4.07216	Esophagus_Mucosa	3.91351e-05	0.00928105	4.11253	Ovary	3.40841e-06	0.00105842	4.64454	NA	NA	NA	1	1	1	0	3	-2.01407	6.03023	1.30707	-6.63666	2.17831	-5.98708	NA	NA	0.044002	1.6373e-09	0.19119	3.2087e-11	0.0293832	2.13642e-09	NA	NA	0.465791	2.08698e-07	0.782403	1.02366e-08	0.485656	5.1866e-07	NA	NA
TOMM40L	4.658e-05	0.00431118	4.07216	Esophagus_Mucosa	3.91351e-05	0.00928105	4.11253	Pituitary	3.40841e-06	0.00108738	4.64454	NA	NA	NA	1	1	1	0	3	-2.01407	6.03023	1.30707	-6.63666	2.17831	-5.98708	NA	NA	0.044002	1.6373e-09	0.19119	3.2087e-11	0.0293832	2.13642e-09	NA	NA	0.465791	2.08698e-07	0.782403	1.02366e-08	0.519154	4.93217e-07	NA	NA
TOMM40L	4.658e-05	0.00431118	4.07216	Esophagus_Mucosa	3.91351e-05	0.00928105	4.11253	Prostate	3.40841e-06	0.0009444	-4.64454	NA	NA	NA	1	1	1	0	3	-2.01407	6.03023	1.30707	-6.63666	-2.17831	5.98708	NA	NA	0.044002	1.6373e-09	0.19119	3.2087e-11	0.0293832	2.13642e-09	NA	NA	0.465791	2.08698e-07	0.782403	1.02366e-08	0.494261	5.02842e-07	NA	NA
TOMM40L	4.658e-05	0.00431118	4.07216	Esophagus_Mucosa	3.91351e-05	0.00928105	4.11253	Skin_Sun_Exposed_Lower_leg	3.40841e-06	0.000911193	4.64454	NA	NA	NA	1	1	1	0	3	-2.01407	6.03023	1.30707	-6.63666	2.17831	-5.98708	NA	NA	0.044002	1.6373e-09	0.19119	3.2087e-11	0.0293832	2.13642e-09	NA	NA	0.465791	2.08698e-07	0.782403	1.02366e-08	0.487969	4.59125e-07	NA	NA
TOMM40L	4.658e-05	0.00431118	4.07216	Esophagus_Mucosa	3.91351e-05	0.00928105	4.11253	Spleen	3.40841e-06	0.00102717	4.64454	NA	NA	NA	1	1	1	0	3	-2.01407	6.03023	1.30707	-6.63666	2.17831	-5.98708	NA	NA	0.044002	1.6373e-09	0.19119	3.2087e-11	0.0293832	2.13642e-09	NA	NA	0.465791	2.08698e-07	0.782403	1.02366e-08	0.477215	4.70282e-07	NA	NA
TOMM40L	4.658e-05	0.00431118	4.07216	Esophagus_Mucosa	3.91351e-05	0.00928105	4.11253	Testis	3.40841e-06	0.00138789	4.64454	NA	NA	NA	1	1	1	0	3	-2.01407	6.03023	1.30707	-6.63666	2.17831	-5.98708	NA	NA	0.044002	1.6373e-09	0.19119	3.2087e-11	0.0293832	2.13642e-09	NA	NA	0.465791	2.08698e-07	0.782403	1.02366e-08	0.522403	5.47233e-07	NA	NA
TOMM40L	4.658e-05	0.00431118	4.07216	Esophagus_Mucosa	3.91351e-05	0.00928105	4.11253	Uterus	3.40841e-06	0.000951263	4.64454	NA	NA	NA	1	1	1	0	3	-2.01407	6.03023	1.30707	-6.63666	2.17831	-5.98708	NA	NA	0.044002	1.6373e-09	0.19119	3.2087e-11	0.0293832	2.13642e-09	NA	NA	0.465791	2.08698e-07	0.782403	1.02366e-08	0.492375	5.11815e-07	NA	NA
TOMM40L	4.658e-05	0.00431118	4.07216	Esophagus_Mucosa	3.91351e-05	0.00928105	4.11253	Vagina	3.40841e-06	0.00107817	4.64454	NA	NA	NA	1	1	1	0	3	-2.01407	6.03023	1.30707	-6.63666	2.17831	-5.98708	NA	NA	0.044002	1.6373e-09	0.19119	3.2087e-11	0.0293832	2.13642e-09	NA	NA	0.465791	2.08698e-07	0.782403	1.02366e-08	0.500868	5.58839e-07	NA	NA
TOMM40L	4.658e-05	0.00431118	4.07216	Esophagus_Mucosa	3.91351e-05	0.00928105	4.11253	smultixcan	3.40841e-06	0.00106643	4.31278	NA	NA	NA	1	1	1	0	3	-2.01407	6.03023	1.30707	-6.63666	2.02271	-5.55943	NA	NA	0.044002	1.6373e-09	0.19119	3.2087e-11	0.0293832	2.13642e-09	NA	NA	0.465791	2.08698e-07	0.782403	1.02366e-08	0.473995	4.74308e-07	NA	NA
TOMM40L	4.658e-05	0.00431118	4.07216	smultixcan	6.11566e-05	0.00620984	-0.212061	Adrenal_Gland	3.40841e-06	0.00102565	4.64454	NA	NA	NA	1	1	1	0	3	-2.01407	6.03023	0.510987	1.60811	2.17831	-5.98708	NA	NA	0.044002	1.6373e-09	0.115927	2.33974e-09	0.0293832	2.13642e-09	NA	NA	0.465791	2.08698e-07	0.594565	2.80332e-07	0.485845	5.02706e-07	NA	NA
TOMM40L	4.658e-05	0.00431118	4.07216	smultixcan	6.11566e-05	0.00620984	-0.212061	Artery_Aorta	3.40841e-06	0.001071	4.64454	NA	NA	NA	1	1	1	0	3	-2.01407	6.03023	0.510987	1.60811	2.17831	-5.98708	NA	NA	0.044002	1.6373e-09	0.115927	2.33974e-09	0.0293832	2.13642e-09	NA	NA	0.465791	2.08698e-07	0.594565	2.80332e-07	0.490078	4.61625e-07	NA	NA
TOMM40L	4.658e-05	0.00431118	4.07216	smultixcan	6.11566e-05	0.00620984	-0.212061	Artery_Coronary	3.40841e-06	0.00102196	4.64454	NA	NA	NA	1	1	1	0	3	-2.01407	6.03023	0.510987	1.60811	2.17831	-5.98708	NA	NA	0.044002	1.6373e-09	0.115927	2.33974e-09	0.0293832	2.13642e-09	NA	NA	0.465791	2.08698e-07	0.594565	2.80332e-07	0.480221	5.06187e-07	NA	NA
TOMM40L	4.658e-05	0.00431118	4.07216	smultixcan	6.11566e-05	0.00620984	-0.212061	Artery_Tibial	3.40841e-06	0.0010656	4.64454	NA	NA	NA	1	1	1	0	3	-2.01407	6.03023	0.510987	1.60811	2.17831	-5.98708	NA	NA	0.044002	1.6373e-09	0.115927	2.33974e-09	0.0293832	2.13642e-09	NA	NA	0.465791	2.08698e-07	0.594565	2.80332e-07	0.495278	4.84399e-07	NA	NA
TOMM40L	4.658e-05	0.00431118	4.07216	smultixcan	6.11566e-05	0.00620984	-0.212061	Brain_Cerebellar_Hemisphere	3.40841e-06	0.000958213	4.64454	NA	NA	NA	1	1	1	0	3	-2.01407	6.03023	0.510987	1.60811	2.17831	-5.98708	NA	NA	0.044002	1.6373e-09	0.115927	2.33974e-09	0.0293832	2.13642e-09	NA	NA	0.465791	2.08698e-07	0.594565	2.80332e-07	0.49643	4.72906e-07	NA	NA
TOMM40L	4.658e-05	0.00431118	4.07216	smultixcan	6.11566e-05	0.00620984	-0.212061	Brain_Cerebellum	3.40841e-06	0.000989692	4.64454	NA	NA	NA	1	1	1	0	3	-2.01407	6.03023	0.510987	1.60811	2.17831	-5.98708	NA	NA	0.044002	1.6373e-09	0.115927	2.33974e-09	0.0293832	2.13642e-09	NA	NA	0.465791	2.08698e-07	0.594565	2.80332e-07	0.501969	4.9448e-07	NA	NA
TOMM40L	4.658e-05	0.00431118	4.07216	smultixcan	6.11566e-05	0.00620984	-0.212061	Brain_Cortex	3.40841e-06	0.00111093	4.64454	NA	NA	NA	1	1	1	0	3	-2.01407	6.03023	0.510987	1.60811	2.17831	-5.98708	NA	NA	0.044002	1.6373e-09	0.115927	2.33974e-09	0.0293832	2.13642e-09	NA	NA	0.465791	2.08698e-07	0.594565	2.80332e-07	0.504959	4.9965e-07	NA	NA
TOMM40L	4.658e-05	0.00431118	4.07216	smultixcan	6.11566e-05	0.00620984	-0.212061	Brain_Substantia_nigra	3.40841e-06	0.00111822	4.64454	NA	NA	NA	1	1	1	0	3	-2.01407	6.03023	0.510987	1.60811	2.17831	-5.98708	NA	NA	0.044002	1.6373e-09	0.115927	2.33974e-09	0.0293832	2.13642e-09	NA	NA	0.465791	2.08698e-07	0.594565	2.80332e-07	0.517953	6.46942e-07	NA	NA
TOMM40L	4.658e-05	0.00431118	4.07216	smultixcan	6.11566e-05	0.00620984	-0.212061	Breast_Mammary_Tissue	3.40841e-06	0.00099976	4.64454	NA	NA	NA	1	1	1	0	3	-2.01407	6.03023	0.510987	1.60811	2.17831	-5.98708	NA	NA	0.044002	1.6373e-09	0.115927	2.33974e-09	0.0293832	2.13642e-09	NA	NA	0.465791	2.08698e-07	0.594565	2.80332e-07	0.500023	4.7661e-07	NA	NA
TOMM40L	4.658e-05	0.00431118	4.07216	smultixcan	6.11566e-05	0.00620984	-0.212061	Cells_Cultured_fibroblasts	3.40841e-06	0.00114125	4.64454	NA	NA	NA	1	1	1	0	3	-2.01407	6.03023	0.510987	1.60811	2.17831	-5.98708	NA	NA	0.044002	1.6373e-09	0.115927	2.33974e-09	0.0293832	2.13642e-09	NA	NA	0.465791	2.08698e-07	0.594565	2.80332e-07	0.493173	4.54546e-07	NA	NA
TOMM40L	4.658e-05	0.00431118	4.07216	smultixcan	6.11566e-05	0.00620984	-0.212061	Cells_EBV-transformed_lymphocytes	3.40841e-06	0.0009786	4.64454	NA	NA	NA	1	1	1	0	3	-2.01407	6.03023	0.510987	1.60811	2.17831	-5.98708	NA	NA	0.044002	1.6373e-09	0.115927	2.33974e-09	0.0293832	2.13642e-09	NA	NA	0.465791	2.08698e-07	0.594565	2.80332e-07	0.490288	4.17232e-07	NA	NA
TOMM40L	4.658e-05	0.00431118	4.07216	smultixcan	6.11566e-05	0.00620984	-0.212061	Colon_Sigmoid	3.40841e-06	0.00110025	4.64454	NA	NA	NA	1	1	1	0	3	-2.01407	6.03023	0.510987	1.60811	2.17831	-5.98708	NA	NA	0.044002	1.6373e-09	0.115927	2.33974e-09	0.0293832	2.13642e-09	NA	NA	0.465791	2.08698e-07	0.594565	2.80332e-07	0.501432	4.56816e-07	NA	NA
TOMM40L	4.658e-05	0.00431118	4.07216	smultixcan	6.11566e-05	0.00620984	-0.212061	Colon_Transverse	3.40841e-06	0.00108355	4.64454	NA	NA	NA	1	1	1	0	3	-2.01407	6.03023	0.510987	1.60811	2.17831	-5.98708	NA	NA	0.044002	1.6373e-09	0.115927	2.33974e-09	0.0293832	2.13642e-09	NA	NA	0.465791	2.08698e-07	0.594565	2.80332e-07	0.501329	5.17714e-07	NA	NA
TOMM40L	4.658e-05	0.00431118	4.07216	smultixcan	6.11566e-05	0.00620984	-0.212061	Esophagus_Gastroesophageal_Junction	3.40841e-06	0.00100337	4.64454	NA	NA	NA	1	1	1	0	3	-2.01407	6.03023	0.510987	1.60811	2.17831	-5.98708	NA	NA	0.044002	1.6373e-09	0.115927	2.33974e-09	0.0293832	2.13642e-09	NA	NA	0.465791	2.08698e-07	0.594565	2.80332e-07	0.493453	4.51314e-07	NA	NA
TOMM40L	4.658e-05	0.00431118	4.07216	smultixcan	6.11566e-05	0.00620984	-0.212061	Esophagus_Mucosa	3.40841e-06	0.000942215	4.64454	NA	NA	NA	1	1	1	0	3	-2.01407	6.03023	0.510987	1.60811	2.17831	-5.98708	NA	NA	0.044002	1.6373e-09	0.115927	2.33974e-09	0.0293832	2.13642e-09	NA	NA	0.465791	2.08698e-07	0.594565	2.80332e-07	0.473595	4.43541e-07	NA	NA
TOMM40L	4.658e-05	0.00431118	4.07216	smultixcan	6.11566e-05	0.00620984	-0.212061	Esophagus_Muscularis	3.40841e-06	0.0010552	4.64454	NA	NA	NA	1	1	1	0	3	-2.01407	6.03023	0.510987	1.60811	2.17831	-5.98708	NA	NA	0.044002	1.6373e-09	0.115927	2.33974e-09	0.0293832	2.13642e-09	NA	NA	0.465791	2.08698e-07	0.594565	2.80332e-07	0.502658	4.76988e-07	NA	NA
TOMM40L	4.658e-05	0.00431118	4.07216	smultixcan	6.11566e-05	0.00620984	-0.212061	Heart_Atrial_Appendage	3.40841e-06	0.00119239	4.64454	NA	NA	NA	1	1	1	0	3	-2.01407	6.03023	0.510987	1.60811	2.17831	-5.98708	NA	NA	0.044002	1.6373e-09	0.115927	2.33974e-09	0.0293832	2.13642e-09	NA	NA	0.465791	2.08698e-07	0.594565	2.80332e-07	0.486306	5.05924e-07	NA	NA
TOMM40L	4.658e-05	0.00431118	4.07216	smultixcan	6.11566e-05	0.00620984	-0.212061	Heart_Left_Ventricle	3.40841e-06	0.00102237	4.64454	NA	NA	NA	1	1	1	0	3	-2.01407	6.03023	0.510987	1.60811	2.17831	-5.98708	NA	NA	0.044002	1.6373e-09	0.115927	2.33974e-09	0.0293832	2.13642e-09	NA	NA	0.465791	2.08698e-07	0.594565	2.80332e-07	0.481215	5.17552e-07	NA	NA
TOMM40L	4.658e-05	0.00431118	4.07216	smultixcan	6.11566e-05	0.00620984	-0.212061	Lung	3.40841e-06	0.000877652	4.64454	NA	NA	NA	1	1	1	0	3	-2.01407	6.03023	0.510987	1.60811	2.17831	-5.98708	NA	NA	0.044002	1.6373e-09	0.115927	2.33974e-09	0.0293832	2.13642e-09	NA	NA	0.465791	2.08698e-07	0.594565	2.80332e-07	0.477068	4.92381e-07	NA	NA
TOMM40L	4.658e-05	0.00431118	4.07216	smultixcan	6.11566e-05	0.00620984	-0.212061	Nerve_Tibial	3.40841e-06	0.00107204	4.64454	NA	NA	NA	1	1	1	0	3	-2.01407	6.03023	0.510987	1.60811	2.17831	-5.98708	NA	NA	0.044002	1.6373e-09	0.115927	2.33974e-09	0.0293832	2.13642e-09	NA	NA	0.465791	2.08698e-07	0.594565	2.80332e-07	0.49915	4.88057e-07	NA	NA
TOMM40L	4.658e-05	0.00431118	4.07216	smultixcan	6.11566e-05	0.00620984	-0.212061	Ovary	3.40841e-06	0.00105842	4.64454	NA	NA	NA	1	1	1	0	3	-2.01407	6.03023	0.510987	1.60811	2.17831	-5.98708	NA	NA	0.044002	1.6373e-09	0.115927	2.33974e-09	0.0293832	2.13642e-09	NA	NA	0.465791	2.08698e-07	0.594565	2.80332e-07	0.485656	5.1866e-07	NA	NA
TOMM40L	4.658e-05	0.00431118	4.07216	smultixcan	6.11566e-05	0.00620984	-0.212061	Pituitary	3.40841e-06	0.00108738	4.64454	NA	NA	NA	1	1	1	0	3	-2.01407	6.03023	0.510987	1.60811	2.17831	-5.98708	NA	NA	0.044002	1.6373e-09	0.115927	2.33974e-09	0.0293832	2.13642e-09	NA	NA	0.465791	2.08698e-07	0.594565	2.80332e-07	0.519154	4.93217e-07	NA	NA
TOMM40L	4.658e-05	0.00431118	4.07216	smultixcan	6.11566e-05	0.00620984	-0.212061	Prostate	3.40841e-06	0.0009444	-4.64454	NA	NA	NA	1	1	1	0	3	-2.01407	6.03023	0.510987	1.60811	-2.17831	5.98708	NA	NA	0.044002	1.6373e-09	0.115927	2.33974e-09	0.0293832	2.13642e-09	NA	NA	0.465791	2.08698e-07	0.594565	2.80332e-07	0.494261	5.02842e-07	NA	NA
TOMM40L	4.658e-05	0.00431118	4.07216	smultixcan	6.11566e-05	0.00620984	-0.212061	Skin_Sun_Exposed_Lower_leg	3.40841e-06	0.000911193	4.64454	NA	NA	NA	1	1	1	0	3	-2.01407	6.03023	0.510987	1.60811	2.17831	-5.98708	NA	NA	0.044002	1.6373e-09	0.115927	2.33974e-09	0.0293832	2.13642e-09	NA	NA	0.465791	2.08698e-07	0.594565	2.80332e-07	0.487969	4.59125e-07	NA	NA
TOMM40L	4.658e-05	0.00431118	4.07216	smultixcan	6.11566e-05	0.00620984	-0.212061	Spleen	3.40841e-06	0.00102717	4.64454	NA	NA	NA	1	1	1	0	3	-2.01407	6.03023	0.510987	1.60811	2.17831	-5.98708	NA	NA	0.044002	1.6373e-09	0.115927	2.33974e-09	0.0293832	2.13642e-09	NA	NA	0.465791	2.08698e-07	0.594565	2.80332e-07	0.477215	4.70282e-07	NA	NA
TOMM40L	4.658e-05	0.00431118	4.07216	smultixcan	6.11566e-05	0.00620984	-0.212061	Testis	3.40841e-06	0.00138789	4.64454	NA	NA	NA	1	1	1	0	3	-2.01407	6.03023	0.510987	1.60811	2.17831	-5.98708	NA	NA	0.044002	1.6373e-09	0.115927	2.33974e-09	0.0293832	2.13642e-09	NA	NA	0.465791	2.08698e-07	0.594565	2.80332e-07	0.522403	5.47233e-07	NA	NA
TOMM40L	4.658e-05	0.00431118	4.07216	smultixcan	6.11566e-05	0.00620984	-0.212061	Uterus	3.40841e-06	0.000951263	4.64454	NA	NA	NA	1	1	1	0	3	-2.01407	6.03023	0.510987	1.60811	2.17831	-5.98708	NA	NA	0.044002	1.6373e-09	0.115927	2.33974e-09	0.0293832	2.13642e-09	NA	NA	0.465791	2.08698e-07	0.594565	2.80332e-07	0.492375	5.11815e-07	NA	NA
TOMM40L	4.658e-05	0.00431118	4.07216	smultixcan	6.11566e-05	0.00620984	-0.212061	Vagina	3.40841e-06	0.00107817	4.64454	NA	NA	NA	1	1	1	0	3	-2.01407	6.03023	0.510987	1.60811	2.17831	-5.98708	NA	NA	0.044002	1.6373e-09	0.115927	2.33974e-09	0.0293832	2.13642e-09	NA	NA	0.465791	2.08698e-07	0.594565	2.80332e-07	0.500868	5.58839e-07	NA	NA
TOMM40L	4.658e-05	0.00431118	4.07216	smultixcan	6.11566e-05	0.00620984	-0.212061	smultixcan	3.40841e-06	0.00106643	4.31278	NA	NA	NA	1	1	1	0	3	-2.01407	6.03023	0.510987	1.60811	2.02271	-5.55943	NA	NA	0.044002	1.6373e-09	0.115927	2.33974e-09	0.0293832	2.13642e-09	NA	NA	0.465791	2.08698e-07	0.594565	2.80332e-07	0.473995	4.74308e-07	NA	NA
HBS1L	5.3023e-05	0.00481367	4.04189	smultixcan	2.03574e-05	0.00254503	1.34181	Adipose_Visceral_Omentum	5.52016e-05	0.00959688	4.03244	NA	NA	NA	1	1	1	0	3	1.72722	-5.40749	0.752219	-1.50617	1.81098	-5.24756	NA	NA	0.084128	6.3915e-08	0.343364	2.81345e-12	0.070144	1.54125e-07	NA	NA	0.562561	5.84273e-06	0.787962	5.78774e-10	0.61593	2.03876e-05	NA	NA
HBS1L	5.3023e-05	0.00481367	4.04189	smultixcan	2.03574e-05	0.00254503	1.34181	Adrenal_Gland	4.62941e-05	0.00907568	-4.07359	NA	NA	NA	1	1	1	0	3	1.72722	-5.40749	0.752219	-1.50617	-1.83861	5.27558	NA	NA	0.084128	6.3915e-08	0.343364	2.81345e-12	0.0659722	1.3234e-07	NA	NA	0.562561	5.84273e-06	0.787962	5.78774e-10	0.621853	1.79202e-05	NA	NA
HBS1L	5.3023e-05	0.00481367	4.04189	smultixcan	2.03574e-05	0.00254503	1.34181	Artery_Aorta	2.95917e-05	0.00654919	-4.17659	NA	NA	NA	1	1	1	0	3	1.72722	-5.40749	0.752219	-1.50617	-1.96215	5.26565	NA	NA	0.084128	6.3915e-08	0.343364	2.81345e-12	0.0497451	1.39696e-07	NA	NA	0.562561	5.84273e-06	0.787962	5.78774e-10	0.569313	1.75743e-05	NA	NA
HBS1L	5.3023e-05	0.00481367	4.04189	smultixcan	2.03574e-05	0.00254503	1.34181	Artery_Coronary	4.62941e-05	0.00884634	-4.07359	NA	NA	NA	1	1	1	0	3	1.72722	-5.40749	0.752219	-1.50617	-1.83861	5.27558	NA	NA	0.084128	6.3915e-08	0.343364	2.81345e-12	0.0659722	1.3234e-07	NA	NA	0.562561	5.84273e-06	0.787962	5.78774e-10	0.597827	1.83479e-05	NA	NA
HBS1L	5.3023e-05	0.00481367	4.04189	smultixcan	2.03574e-05	0.00254503	1.34181	Artery_Tibial	1.42885e-05	0.00360211	-4.33938	NA	NA	NA	1	1	1	0	3	1.72722	-5.40749	0.752219	-1.50617	-1.66471	6.27777	NA	NA	0.084128	6.3915e-08	0.343364	2.81345e-12	0.09597	3.43453e-10	NA	NA	0.562561	5.84273e-06	0.787962	5.78774e-10	0.669698	9.68328e-08	NA	NA
HBS1L	5.3023e-05	0.00481367	4.04189	smultixcan	2.03574e-05	0.00254503	1.34181	Brain_Amygdala	1.96765e-05	0.00528094	4.26853	NA	NA	NA	1	1	1	0	3	1.72722	-5.40749	0.752219	-1.50617	2.48356	-4.12606	NA	NA	0.084128	6.3915e-08	0.343364	2.81345e-12	0.0130078	3.6903e-05	NA	NA	0.562561	5.84273e-06	0.787962	5.78774e-10	0.387402	0.00276817	NA	NA
HBS1L	5.3023e-05	0.00481367	4.04189	smultixcan	2.03574e-05	0.00254503	1.34181	Brain_Caudate_basal_ganglia	1.42885e-05	0.00390162	-4.33938	NA	NA	NA	1	1	1	0	3	1.72722	-5.40749	0.752219	-1.50617	-1.66471	6.27777	NA	NA	0.084128	6.3915e-08	0.343364	2.81345e-12	0.09597	3.43453e-10	NA	NA	0.562561	5.84273e-06	0.787962	5.78774e-10	0.690676	9.80636e-08	NA	NA
HBS1L	5.3023e-05	0.00481367	4.04189	smultixcan	2.03574e-05	0.00254503	1.34181	Brain_Cerebellar_Hemisphere	1.96765e-05	0.00424898	4.26853	NA	NA	NA	1	1	1	0	3	1.72722	-5.40749	0.752219	-1.50617	2.48356	-4.12606	NA	NA	0.084128	6.3915e-08	0.343364	2.81345e-12	0.0130078	3.6903e-05	NA	NA	0.562561	5.84273e-06	0.787962	5.78774e-10	0.371367	0.00213688	NA	NA
HBS1L	5.3023e-05	0.00481367	4.04189	smultixcan	2.03574e-05	0.00254503	1.34181	Brain_Cerebellum	4.62941e-05	0.00896154	-4.07359	NA	NA	NA	1	1	1	0	3	1.72722	-5.40749	0.752219	-1.50617	-1.83861	5.27558	NA	NA	0.084128	6.3915e-08	0.343364	2.81345e-12	0.0659722	1.3234e-07	NA	NA	0.562561	5.84273e-06	0.787962	5.78774e-10	0.616294	1.68286e-05	NA	NA
HBS1L	5.3023e-05	0.00481367	4.04189	smultixcan	2.03574e-05	0.00254503	1.34181	Brain_Cortex	1.42885e-05	0.00406289	-4.33938	NA	NA	NA	1	1	1	0	3	1.72722	-5.40749	0.752219	-1.50617	-1.66471	6.27777	NA	NA	0.084128	6.3915e-08	0.343364	2.81345e-12	0.09597	3.43453e-10	NA	NA	0.562561	5.84273e-06	0.787962	5.78774e-10	0.681795	9.8732e-08	NA	NA
HBS1L	5.3023e-05	0.00481367	4.04189	smultixcan	2.03574e-05	0.00254503	1.34181	Brain_Frontal_Cortex_BA9	1.42885e-05	0.00421371	-4.33938	NA	NA	NA	1	1	1	0	3	1.72722	-5.40749	0.752219	-1.50617	-1.66471	6.27777	NA	NA	0.084128	6.3915e-08	0.343364	2.81345e-12	0.09597	3.43453e-10	NA	NA	0.562561	5.84273e-06	0.787962	5.78774e-10	0.680663	9.85354e-08	NA	NA
HBS1L	5.3023e-05	0.00481367	4.04189	smultixcan	2.03574e-05	0.00254503	1.34181	Brain_Hippocampus	1.96765e-05	0.00616359	-4.26853	NA	NA	NA	1	1	1	0	3	1.72722	-5.40749	0.752219	-1.50617	-2.48356	4.12606	NA	NA	0.084128	6.3915e-08	0.343364	2.81345e-12	0.0130078	3.6903e-05	NA	NA	0.562561	5.84273e-06	0.787962	5.78774e-10	0.398998	0.00278173	NA	NA
HBS1L	5.3023e-05	0.00481367	4.04189	smultixcan	2.03574e-05	0.00254503	1.34181	Brain_Hypothalamus	1.96765e-05	0.00516646	4.26853	NA	NA	NA	1	1	1	0	3	1.72722	-5.40749	0.752219	-1.50617	2.48356	-4.12606	NA	NA	0.084128	6.3915e-08	0.343364	2.81345e-12	0.0130078	3.6903e-05	NA	NA	0.562561	5.84273e-06	0.787962	5.78774e-10	0.394448	0.00265522	NA	NA
HBS1L	5.3023e-05	0.00481367	4.04189	smultixcan	2.03574e-05	0.00254503	1.34181	Brain_Nucleus_accumbens_basal_ganglia	1.42885e-05	0.00357082	-4.33938	NA	NA	NA	1	1	1	0	3	1.72722	-5.40749	0.752219	-1.50617	-1.66471	6.27777	NA	NA	0.084128	6.3915e-08	0.343364	2.81345e-12	0.09597	3.43453e-10	NA	NA	0.562561	5.84273e-06	0.787962	5.78774e-10	0.68429	1.03614e-07	NA	NA
HBS1L	5.3023e-05	0.00481367	4.04189	smultixcan	2.03574e-05	0.00254503	1.34181	Brain_Putamen_basal_ganglia	1.42885e-05	0.00435327	-4.33938	NA	NA	NA	1	1	1	0	3	1.72722	-5.40749	0.752219	-1.50617	-1.66471	6.27777	NA	NA	0.084128	6.3915e-08	0.343364	2.81345e-12	0.09597	3.43453e-10	NA	NA	0.562561	5.84273e-06	0.787962	5.78774e-10	0.701018	1.21244e-07	NA	NA
HBS1L	5.3023e-05	0.00481367	4.04189	smultixcan	2.03574e-05	0.00254503	1.34181	Brain_Spinal_cord_cervical_c-1	1.42885e-05	0.00373331	4.33938	NA	NA	NA	1	1	1	0	3	1.72722	-5.40749	0.752219	-1.50617	1.66471	-6.27777	NA	NA	0.084128	6.3915e-08	0.343364	2.81345e-12	0.09597	3.43453e-10	NA	NA	0.562561	5.84273e-06	0.787962	5.78774e-10	0.679624	1.22051e-07	NA	NA
HBS1L	5.3023e-05	0.00481367	4.04189	smultixcan	2.03574e-05	0.00254503	1.34181	Brain_Substantia_nigra	1.96765e-05	0.00490756	-4.26853	NA	NA	NA	1	1	1	0	3	1.72722	-5.40749	0.752219	-1.50617	-2.48356	4.12606	NA	NA	0.084128	6.3915e-08	0.343364	2.81345e-12	0.0130078	3.6903e-05	NA	NA	0.562561	5.84273e-06	0.787962	5.78774e-10	0.394529	0.0030339	NA	NA
HBS1L	5.3023e-05	0.00481367	4.04189	smultixcan	2.03574e-05	0.00254503	1.34181	Breast_Mammary_Tissue	4.62941e-05	0.00845009	4.07359	NA	NA	NA	1	1	1	0	3	1.72722	-5.40749	0.752219	-1.50617	1.83861	-5.27558	NA	NA	0.084128	6.3915e-08	0.343364	2.81345e-12	0.0659722	1.3234e-07	NA	NA	0.562561	5.84273e-06	0.787962	5.78774e-10	0.61841	1.71497e-05	NA	NA
HBS1L	5.3023e-05	0.00481367	4.04189	smultixcan	2.03574e-05	0.00254503	1.34181	Cells_Cultured_fibroblasts	4.62941e-05	0.00962511	-4.07359	NA	NA	NA	1	1	1	0	3	1.72722	-5.40749	0.752219	-1.50617	-1.83861	5.27558	NA	NA	0.084128	6.3915e-08	0.343364	2.81345e-12	0.0659722	1.3234e-07	NA	NA	0.562561	5.84273e-06	0.787962	5.78774e-10	0.609653	1.75029e-05	NA	NA
HBS1L	5.3023e-05	0.00481367	4.04189	smultixcan	2.03574e-05	0.00254503	1.34181	Cells_EBV-transformed_lymphocytes	1.42885e-05	0.00337785	4.33938	NA	NA	NA	1	1	1	0	3	1.72722	-5.40749	0.752219	-1.50617	1.66471	-6.27777	NA	NA	0.084128	6.3915e-08	0.343364	2.81345e-12	0.09597	3.43453e-10	NA	NA	0.562561	5.84273e-06	0.787962	5.78774e-10	0.660188	7.99531e-08	NA	NA
HBS1L	5.3023e-05	0.00481367	4.04189	smultixcan	2.03574e-05	0.00254503	1.34181	Colon_Sigmoid	2.95917e-05	0.00643454	-4.17659	NA	NA	NA	1	1	1	0	3	1.72722	-5.40749	0.752219	-1.50617	-1.96215	5.26565	NA	NA	0.084128	6.3915e-08	0.343364	2.81345e-12	0.0497451	1.39696e-07	NA	NA	0.562561	5.84273e-06	0.787962	5.78774e-10	0.580579	1.77827e-05	NA	NA
HBS1L	5.3023e-05	0.00481367	4.04189	smultixcan	2.03574e-05	0.00254503	1.34181	Colon_Transverse	2.61927e-05	0.00589659	4.20427	NA	NA	NA	1	1	1	0	3	1.72722	-5.40749	0.752219	-1.50617	2.00122	-5.24041	NA	NA	0.084128	6.3915e-08	0.343364	2.81345e-12	0.0453688	1.60223e-07	NA	NA	0.562561	5.84273e-06	0.787962	5.78774e-10	0.558426	2.20456e-05	NA	NA
HBS1L	5.3023e-05	0.00481367	4.04189	smultixcan	2.03574e-05	0.00254503	1.34181	Esophagus_Gastroesophageal_Junction	2.95917e-05	0.00593947	-4.17659	NA	NA	NA	1	1	1	0	3	1.72722	-5.40749	0.752219	-1.50617	-1.96215	5.26565	NA	NA	0.084128	6.3915e-08	0.343364	2.81345e-12	0.0497451	1.39696e-07	NA	NA	0.562561	5.84273e-06	0.787962	5.78774e-10	0.569566	1.71027e-05	NA	NA
HBS1L	5.3023e-05	0.00481367	4.04189	smultixcan	2.03574e-05	0.00254503	1.34181	Esophagus_Mucosa	4.62941e-05	0.00842454	-4.07359	NA	NA	NA	1	1	1	0	3	1.72722	-5.40749	0.752219	-1.50617	-1.83861	5.27558	NA	NA	0.084128	6.3915e-08	0.343364	2.81345e-12	0.0659722	1.3234e-07	NA	NA	0.562561	5.84273e-06	0.787962	5.78774e-10	0.606991	1.69912e-05	NA	NA
HBS1L	5.3023e-05	0.00481367	4.04189	smultixcan	2.03574e-05	0.00254503	1.34181	Esophagus_Muscularis	2.95917e-05	0.00628206	-4.17659	NA	NA	NA	1	1	1	0	3	1.72722	-5.40749	0.752219	-1.50617	-1.96215	5.26565	NA	NA	0.084128	6.3915e-08	0.343364	2.81345e-12	0.0497451	1.39696e-07	NA	NA	0.562561	5.84273e-06	0.787962	5.78774e-10	0.570345	1.72871e-05	NA	NA
HBS1L	5.3023e-05	0.00481367	4.04189	smultixcan	2.03574e-05	0.00254503	1.34181	Heart_Atrial_Appendage	4.62941e-05	0.00901469	-4.07359	NA	NA	NA	1	1	1	0	3	1.72722	-5.40749	0.752219	-1.50617	-1.83861	5.27558	NA	NA	0.084128	6.3915e-08	0.343364	2.81345e-12	0.0659722	1.3234e-07	NA	NA	0.562561	5.84273e-06	0.787962	5.78774e-10	0.603674	1.84979e-05	NA	NA
HBS1L	5.3023e-05	0.00481367	4.04189	smultixcan	2.03574e-05	0.00254503	1.34181	Liver	1.42885e-05	0.00377529	-4.33938	NA	NA	NA	1	1	1	0	3	1.72722	-5.40749	0.752219	-1.50617	-1.66471	6.27777	NA	NA	0.084128	6.3915e-08	0.343364	2.81345e-12	0.09597	3.43453e-10	NA	NA	0.562561	5.84273e-06	0.787962	5.78774e-10	0.677106	1.14652e-07	NA	NA
HBS1L	5.3023e-05	0.00481367	4.04189	smultixcan	2.03574e-05	0.00254503	1.34181	Lung	1.42885e-05	0.00307496	-4.33938	NA	NA	NA	1	1	1	0	3	1.72722	-5.40749	0.752219	-1.50617	-1.66471	6.27777	NA	NA	0.084128	6.3915e-08	0.343364	2.81345e-12	0.09597	3.43453e-10	NA	NA	0.562561	5.84273e-06	0.787962	5.78774e-10	0.655914	9.46159e-08	NA	NA
HBS1L	5.3023e-05	0.00481367	4.04189	smultixcan	2.03574e-05	0.00254503	1.34181	Minor_Salivary_Gland	1.42885e-05	0.00323253	-4.33938	NA	NA	NA	1	1	1	0	3	1.72722	-5.40749	0.752219	-1.50617	-1.66471	6.27777	NA	NA	0.084128	6.3915e-08	0.343364	2.81345e-12	0.09597	3.43453e-10	NA	NA	0.562561	5.84273e-06	0.787962	5.78774e-10	0.673808	1.02819e-07	NA	NA
HBS1L	5.3023e-05	0.00481367	4.04189	smultixcan	2.03574e-05	0.00254503	1.34181	Muscle_Skeletal	1.96765e-05	0.00488058	-4.26853	NA	NA	NA	1	1	1	0	3	1.72722	-5.40749	0.752219	-1.50617	-2.48356	4.12606	NA	NA	0.084128	6.3915e-08	0.343364	2.81345e-12	0.0130078	3.6903e-05	NA	NA	0.562561	5.84273e-06	0.787962	5.78774e-10	0.363943	0.00216583	NA	NA
HBS1L	5.3023e-05	0.00481367	4.04189	smultixcan	2.03574e-05	0.00254503	1.34181	Ovary	1.96765e-05	0.00446862	-4.26853	NA	NA	NA	1	1	1	0	3	1.72722	-5.40749	0.752219	-1.50617	-2.48356	4.12606	NA	NA	0.084128	6.3915e-08	0.343364	2.81345e-12	0.0130078	3.6903e-05	NA	NA	0.562561	5.84273e-06	0.787962	5.78774e-10	0.355731	0.00216536	NA	NA
HBS1L	5.3023e-05	0.00481367	4.04189	smultixcan	2.03574e-05	0.00254503	1.34181	Pancreas	1.96765e-05	0.00519776	-4.26853	NA	NA	NA	1	1	1	0	3	1.72722	-5.40749	0.752219	-1.50617	-2.48356	4.12606	NA	NA	0.084128	6.3915e-08	0.343364	2.81345e-12	0.0130078	3.6903e-05	NA	NA	0.562561	5.84273e-06	0.787962	5.78774e-10	0.346624	0.0023451	NA	NA
HBS1L	5.3023e-05	0.00481367	4.04189	smultixcan	2.03574e-05	0.00254503	1.34181	Pituitary	2.61927e-05	0.00628291	4.20427	NA	NA	NA	1	1	1	0	3	1.72722	-5.40749	0.752219	-1.50617	2.00122	-5.24041	NA	NA	0.084128	6.3915e-08	0.343364	2.81345e-12	0.0453688	1.60223e-07	NA	NA	0.562561	5.84273e-06	0.787962	5.78774e-10	0.583328	2.16269e-05	NA	NA
HBS1L	5.3023e-05	0.00481367	4.04189	smultixcan	2.03574e-05	0.00254503	1.34181	Skin_Not_Sun_Exposed_Suprapubic	1.42885e-05	0.0033674	-4.33938	NA	NA	NA	1	1	1	0	3	1.72722	-5.40749	0.752219	-1.50617	-1.66471	6.27777	NA	NA	0.084128	6.3915e-08	0.343364	2.81345e-12	0.09597	3.43453e-10	NA	NA	0.562561	5.84273e-06	0.787962	5.78774e-10	0.6817	9.89914e-08	NA	NA
HBS1L	5.3023e-05	0.00481367	4.04189	smultixcan	2.03574e-05	0.00254503	1.34181	Skin_Sun_Exposed_Lower_leg	2.61927e-05	0.00506367	4.20427	NA	NA	NA	1	1	1	0	3	1.72722	-5.40749	0.752219	-1.50617	2.00122	-5.24041	NA	NA	0.084128	6.3915e-08	0.343364	2.81345e-12	0.0453688	1.60223e-07	NA	NA	0.562561	5.84273e-06	0.787962	5.78774e-10	0.556442	2.03997e-05	NA	NA
HBS1L	5.3023e-05	0.00481367	4.04189	smultixcan	2.03574e-05	0.00254503	1.34181	Small_Intestine_Terminal_Ileum	1.42885e-05	0.00340123	-4.33938	NA	NA	NA	1	1	1	0	3	1.72722	-5.40749	0.752219	-1.50617	-1.66471	6.27777	NA	NA	0.084128	6.3915e-08	0.343364	2.81345e-12	0.09597	3.43453e-10	NA	NA	0.562561	5.84273e-06	0.787962	5.78774e-10	0.684599	9.72989e-08	NA	NA
HBS1L	5.3023e-05	0.00481367	4.04189	smultixcan	2.03574e-05	0.00254503	1.34181	Spleen	2.61927e-05	0.00592789	4.20427	NA	NA	NA	1	1	1	0	3	1.72722	-5.40749	0.752219	-1.50617	2.00122	-5.24041	NA	NA	0.084128	6.3915e-08	0.343364	2.81345e-12	0.0453688	1.60223e-07	NA	NA	0.562561	5.84273e-06	0.787962	5.78774e-10	0.543111	2.01135e-05	NA	NA
HBS1L	5.3023e-05	0.00481367	4.04189	smultixcan	2.03574e-05	0.00254503	1.34181	Stomach	1.42885e-05	0.00350255	-4.33938	NA	NA	NA	1	1	1	0	3	1.72722	-5.40749	0.752219	-1.50617	-1.66471	6.27777	NA	NA	0.084128	6.3915e-08	0.343364	2.81345e-12	0.09597	3.43453e-10	NA	NA	0.562561	5.84273e-06	0.787962	5.78774e-10	0.680463	1.1212e-07	NA	NA
HBS1L	5.3023e-05	0.00481367	4.04189	smultixcan	2.03574e-05	0.00254503	1.34181	Testis	2.61927e-05	0.00692991	4.20427	NA	NA	NA	1	1	1	0	3	1.72722	-5.40749	0.752219	-1.50617	2.00122	-5.24041	NA	NA	0.084128	6.3915e-08	0.343364	2.81345e-12	0.0453688	1.60223e-07	NA	NA	0.562561	5.84273e-06	0.787962	5.78774e-10	0.581802	2.40816e-05	NA	NA
HBS1L	5.3023e-05	0.00481367	4.04189	smultixcan	2.03574e-05	0.00254503	1.34181	Thyroid	2.61927e-05	0.00488813	4.20427	NA	NA	NA	1	1	1	0	3	1.72722	-5.40749	0.752219	-1.50617	2.00122	-5.24041	NA	NA	0.084128	6.3915e-08	0.343364	2.81345e-12	0.0453688	1.60223e-07	NA	NA	0.562561	5.84273e-06	0.787962	5.78774e-10	0.547018	2.0597e-05	NA	NA
HBS1L	5.3023e-05	0.00481367	4.04189	smultixcan	2.03574e-05	0.00254503	1.34181	Uterus	4.62941e-05	0.00879436	-4.07359	NA	NA	NA	1	1	1	0	3	1.72722	-5.40749	0.752219	-1.50617	-1.83861	5.27558	NA	NA	0.084128	6.3915e-08	0.343364	2.81345e-12	0.0659722	1.3234e-07	NA	NA	0.562561	5.84273e-06	0.787962	5.78774e-10	0.601716	1.75827e-05	NA	NA
HBS1L	5.3023e-05	0.00481367	4.04189	smultixcan	2.03574e-05	0.00254503	1.34181	Vagina	2.61927e-05	0.00552362	4.20427	NA	NA	NA	1	1	1	0	3	1.72722	-5.40749	0.752219	-1.50617	2.00122	-5.24041	NA	NA	0.084128	6.3915e-08	0.343364	2.81345e-12	0.0453688	1.60223e-07	NA	NA	0.562561	5.84273e-06	0.787962	5.78774e-10	0.565336	2.15485e-05	NA	NA
HBS1L	5.3023e-05	0.00481367	4.04189	smultixcan	2.03574e-05	0.00254503	1.34181	Whole_Blood	4.62941e-05	0.00835518	4.07359	NA	NA	NA	1	1	1	0	3	1.72722	-5.40749	0.752219	-1.50617	1.83861	-5.27558	NA	NA	0.084128	6.3915e-08	0.343364	2.81345e-12	0.0659722	1.3234e-07	NA	NA	0.562561	5.84273e-06	0.787962	5.78774e-10	0.608051	1.69898e-05	NA	NA
HBS1L	5.3023e-05	0.00481367	4.04189	smultixcan	2.03574e-05	0.00254503	1.34181	smultixcan	2.61927e-05	0.00554965	4.20427	NA	NA	NA	1	1	1	0	3	1.72722	-5.40749	0.752219	-1.50617	2.00122	-5.24041	NA	NA	0.084128	6.3915e-08	0.343364	2.81345e-12	0.0453688	1.60223e-07	NA	NA	0.562561	5.84273e-06	0.787962	5.78774e-10	0.543202	2.04968e-05	NA	NA
ARMC6	5.4131e-05	0.00488355	-4.03703	Esophagus_Gastroesophageal_Junction	3.77869e-06	0.00145065	4.6232	Brain_Anterior_cingulate_cortex_BA24	4.4036e-06	0.00165212	-4.59136	NA	NA	NA	1	1	1	0	3	2.33237	-4.14211	2.77299	-4.67601	-2.99945	4.20487	NA	NA	0.019681	3.4412e-05	0.0055543	2.92505e-06	0.00270471	2.61237e-05	NA	NA	0.347633	0.00118414	0.264287	0.000285843	0.186649	0.00196336	NA	NA
ARMC6	5.4131e-05	0.00488355	-4.03703	Esophagus_Gastroesophageal_Junction	3.77869e-06	0.00145065	4.6232	Brain_Cerebellar_Hemisphere	4.4036e-06	0.00118223	-4.59136	NA	NA	NA	1	1	1	0	3	2.33237	-4.14211	2.77299	-4.67601	-2.99945	4.20487	NA	NA	0.019681	3.4412e-05	0.0055543	2.92505e-06	0.00270471	2.61237e-05	NA	NA	0.347633	0.00118414	0.264287	0.000285843	0.173178	0.00161229	NA	NA
ARMC6	5.4131e-05	0.00488355	-4.03703	Esophagus_Gastroesophageal_Junction	3.77869e-06	0.00145065	4.6232	Brain_Cerebellum	4.4036e-06	0.00122107	-4.59136	NA	NA	NA	1	1	1	0	3	2.33237	-4.14211	2.77299	-4.67601	-2.99945	4.20487	NA	NA	0.019681	3.4412e-05	0.0055543	2.92505e-06	0.00270471	2.61237e-05	NA	NA	0.347633	0.00118414	0.264287	0.000285843	0.1798	0.00164794	NA	NA
ARMC6	5.4131e-05	0.00488355	-4.03703	Esophagus_Gastroesophageal_Junction	3.77869e-06	0.00145065	4.6232	Brain_Cortex	4.4036e-06	0.00140072	-4.59136	NA	NA	NA	1	1	1	0	3	2.33237	-4.14211	2.77299	-4.67601	-2.99945	4.20487	NA	NA	0.019681	3.4412e-05	0.0055543	2.92505e-06	0.00270471	2.61237e-05	NA	NA	0.347633	0.00118414	0.264287	0.000285843	0.176216	0.00172061	NA	NA
ARMC6	5.4131e-05	0.00488355	-4.03703	Esophagus_Gastroesophageal_Junction	3.77869e-06	0.00145065	4.6232	smultixcan	4.4036e-06	0.00128949	-4.59136	NA	NA	NA	1	1	1	0	3	2.33237	-4.14211	2.77299	-4.67601	-2.99945	4.20487	NA	NA	0.019681	3.4412e-05	0.0055543	2.92505e-06	0.00270471	2.61237e-05	NA	NA	0.347633	0.00118414	0.264287	0.000285843	0.176399	0.00159165	NA	NA
ARMC6	5.4131e-05	0.00488355	-4.03703	Lung	1.8027e-05	0.00554747	4.28802	Brain_Anterior_cingulate_cortex_BA24	4.4036e-06	0.00165212	-4.59136	NA	NA	NA	1	1	1	0	3	2.33237	-4.14211	2.43816	-4.55137	-2.99945	4.20487	NA	NA	0.019681	3.4412e-05	0.0147622	5.32968e-06	0.00270471	2.61237e-05	NA	NA	0.347633	0.00118414	0.398156	0.000480445	0.186649	0.00196336	NA	NA
ARMC6	5.4131e-05	0.00488355	-4.03703	Lung	1.8027e-05	0.00554747	4.28802	Brain_Cerebellar_Hemisphere	4.4036e-06	0.00118223	-4.59136	NA	NA	NA	1	1	1	0	3	2.33237	-4.14211	2.43816	-4.55137	-2.99945	4.20487	NA	NA	0.019681	3.4412e-05	0.0147622	5.32968e-06	0.00270471	2.61237e-05	NA	NA	0.347633	0.00118414	0.398156	0.000480445	0.173178	0.00161229	NA	NA
ARMC6	5.4131e-05	0.00488355	-4.03703	Lung	1.8027e-05	0.00554747	4.28802	Brain_Cerebellum	4.4036e-06	0.00122107	-4.59136	NA	NA	NA	1	1	1	0	3	2.33237	-4.14211	2.43816	-4.55137	-2.99945	4.20487	NA	NA	0.019681	3.4412e-05	0.0147622	5.32968e-06	0.00270471	2.61237e-05	NA	NA	0.347633	0.00118414	0.398156	0.000480445	0.1798	0.00164794	NA	NA
ARMC6	5.4131e-05	0.00488355	-4.03703	Lung	1.8027e-05	0.00554747	4.28802	Brain_Cortex	4.4036e-06	0.00140072	-4.59136	NA	NA	NA	1	1	1	0	3	2.33237	-4.14211	2.43816	-4.55137	-2.99945	4.20487	NA	NA	0.019681	3.4412e-05	0.0147622	5.32968e-06	0.00270471	2.61237e-05	NA	NA	0.347633	0.00118414	0.398156	0.000480445	0.176216	0.00172061	NA	NA
ARMC6	5.4131e-05	0.00488355	-4.03703	Lung	1.8027e-05	0.00554747	4.28802	smultixcan	4.4036e-06	0.00128949	-4.59136	NA	NA	NA	1	1	1	0	3	2.33237	-4.14211	2.43816	-4.55137	-2.99945	4.20487	NA	NA	0.019681	3.4412e-05	0.0147622	5.32968e-06	0.00270471	2.61237e-05	NA	NA	0.347633	0.00118414	0.398156	0.000480445	0.176399	0.00159165	NA	NA
ARMC6	5.4131e-05	0.00488355	-4.03703	Skin_Not_Sun_Exposed_Suprapubic	3.77869e-06	0.00132768	4.6232	Brain_Anterior_cingulate_cortex_BA24	4.4036e-06	0.00165212	-4.59136	NA	NA	NA	1	1	1	0	3	2.33237	-4.14211	2.77299	-4.67601	-2.99945	4.20487	NA	NA	0.019681	3.4412e-05	0.0055543	2.92505e-06	0.00270471	2.61237e-05	NA	NA	0.347633	0.00118414	0.27652	0.000315277	0.186649	0.00196336	NA	NA
ARMC6	5.4131e-05	0.00488355	-4.03703	Skin_Not_Sun_Exposed_Suprapubic	3.77869e-06	0.00132768	4.6232	Brain_Cerebellar_Hemisphere	4.4036e-06	0.00118223	-4.59136	NA	NA	NA	1	1	1	0	3	2.33237	-4.14211	2.77299	-4.67601	-2.99945	4.20487	NA	NA	0.019681	3.4412e-05	0.0055543	2.92505e-06	0.00270471	2.61237e-05	NA	NA	0.347633	0.00118414	0.27652	0.000315277	0.173178	0.00161229	NA	NA
ARMC6	5.4131e-05	0.00488355	-4.03703	Skin_Not_Sun_Exposed_Suprapubic	3.77869e-06	0.00132768	4.6232	Brain_Cerebellum	4.4036e-06	0.00122107	-4.59136	NA	NA	NA	1	1	1	0	3	2.33237	-4.14211	2.77299	-4.67601	-2.99945	4.20487	NA	NA	0.019681	3.4412e-05	0.0055543	2.92505e-06	0.00270471	2.61237e-05	NA	NA	0.347633	0.00118414	0.27652	0.000315277	0.1798	0.00164794	NA	NA
ARMC6	5.4131e-05	0.00488355	-4.03703	Skin_Not_Sun_Exposed_Suprapubic	3.77869e-06	0.00132768	4.6232	Brain_Cortex	4.4036e-06	0.00140072	-4.59136	NA	NA	NA	1	1	1	0	3	2.33237	-4.14211	2.77299	-4.67601	-2.99945	4.20487	NA	NA	0.019681	3.4412e-05	0.0055543	2.92505e-06	0.00270471	2.61237e-05	NA	NA	0.347633	0.00118414	0.27652	0.000315277	0.176216	0.00172061	NA	NA
ARMC6	5.4131e-05	0.00488355	-4.03703	Skin_Not_Sun_Exposed_Suprapubic	3.77869e-06	0.00132768	4.6232	smultixcan	4.4036e-06	0.00128949	-4.59136	NA	NA	NA	1	1	1	0	3	2.33237	-4.14211	2.77299	-4.67601	-2.99945	4.20487	NA	NA	0.019681	3.4412e-05	0.0055543	2.92505e-06	0.00270471	2.61237e-05	NA	NA	0.347633	0.00118414	0.27652	0.000315277	0.176399	0.00159165	NA	NA
ARMC6	5.4131e-05	0.00488355	-4.03703	Whole_Blood	1.8027e-05	0.00435474	4.28802	Brain_Anterior_cingulate_cortex_BA24	4.4036e-06	0.00165212	-4.59136	NA	NA	NA	1	1	1	0	3	2.33237	-4.14211	2.43816	-4.55137	-2.99945	4.20487	NA	NA	0.019681	3.4412e-05	0.0147622	5.32968e-06	0.00270471	2.61237e-05	NA	NA	0.347633	0.00118414	0.389559	0.000504482	0.186649	0.00196336	NA	NA
ARMC6	5.4131e-05	0.00488355	-4.03703	Whole_Blood	1.8027e-05	0.00435474	4.28802	Brain_Cerebellar_Hemisphere	4.4036e-06	0.00118223	-4.59136	NA	NA	NA	1	1	1	0	3	2.33237	-4.14211	2.43816	-4.55137	-2.99945	4.20487	NA	NA	0.019681	3.4412e-05	0.0147622	5.32968e-06	0.00270471	2.61237e-05	NA	NA	0.347633	0.00118414	0.389559	0.000504482	0.173178	0.00161229	NA	NA
ARMC6	5.4131e-05	0.00488355	-4.03703	Whole_Blood	1.8027e-05	0.00435474	4.28802	Brain_Cerebellum	4.4036e-06	0.00122107	-4.59136	NA	NA	NA	1	1	1	0	3	2.33237	-4.14211	2.43816	-4.55137	-2.99945	4.20487	NA	NA	0.019681	3.4412e-05	0.0147622	5.32968e-06	0.00270471	2.61237e-05	NA	NA	0.347633	0.00118414	0.389559	0.000504482	0.1798	0.00164794	NA	NA
ARMC6	5.4131e-05	0.00488355	-4.03703	Whole_Blood	1.8027e-05	0.00435474	4.28802	Brain_Cortex	4.4036e-06	0.00140072	-4.59136	NA	NA	NA	1	1	1	0	3	2.33237	-4.14211	2.43816	-4.55137	-2.99945	4.20487	NA	NA	0.019681	3.4412e-05	0.0147622	5.32968e-06	0.00270471	2.61237e-05	NA	NA	0.347633	0.00118414	0.389559	0.000504482	0.176216	0.00172061	NA	NA
ARMC6	5.4131e-05	0.00488355	-4.03703	Whole_Blood	1.8027e-05	0.00435474	4.28802	smultixcan	4.4036e-06	0.00128949	-4.59136	NA	NA	NA	1	1	1	0	3	2.33237	-4.14211	2.43816	-4.55137	-2.99945	4.20487	NA	NA	0.019681	3.4412e-05	0.0147622	5.32968e-06	0.00270471	2.61237e-05	NA	NA	0.347633	0.00118414	0.389559	0.000504482	0.176399	0.00159165	NA	NA
SYTL2	5.8325e-05	0.00510715	4.01949	Thyroid	4.52703e-05	0.00807672	4.07879	Adipose_Visceral_Omentum	7.90461e-06	0.00192392	-4.46775	NA	NA	NA	1	1	1	0	3	2.94301	-2.70554	3.29853	-2.44191	-3.59258	2.70492	NA	NA	0.0032504	0.0068193	0.000971916	0.01461	0.000327414	0.00683216	NA	NA	0.144611	0.0563862	0.124304	0.153639	0.0512939	0.0958183	NA	NA
SYTL2	5.8325e-05	0.00510715	4.01949	Thyroid	4.52703e-05	0.00807672	4.07879	Artery_Aorta	7.90461e-06	0.00234391	-4.46775	NA	NA	NA	1	1	1	0	3	2.94301	-2.70554	3.29853	-2.44191	-3.59258	2.70492	NA	NA	0.0032504	0.0068193	0.000971916	0.01461	0.000327414	0.00683216	NA	NA	0.144611	0.0563862	0.124304	0.153639	0.0554375	0.092457	NA	NA
SYTL2	5.8325e-05	0.00510715	4.01949	Thyroid	4.52703e-05	0.00807672	4.07879	Artery_Coronary	7.90461e-06	0.00209105	-4.46775	NA	NA	NA	1	1	1	0	3	2.94301	-2.70554	3.29853	-2.44191	-3.59258	2.70492	NA	NA	0.0032504	0.0068193	0.000971916	0.01461	0.000327414	0.00683216	NA	NA	0.144611	0.0563862	0.124304	0.153639	0.0506658	0.0968279	NA	NA
SYTL2	5.8325e-05	0.00510715	4.01949	Thyroid	4.52703e-05	0.00807672	4.07879	Artery_Tibial	7.90461e-06	0.00218845	-4.46775	NA	NA	NA	1	1	1	0	3	2.94301	-2.70554	3.29853	-2.44191	-3.59258	2.70492	NA	NA	0.0032504	0.0068193	0.000971916	0.01461	0.000327414	0.00683216	NA	NA	0.144611	0.0563862	0.124304	0.153639	0.0556621	0.0947827	NA	NA
SYTL2	5.8325e-05	0.00510715	4.01949	Thyroid	4.52703e-05	0.00807672	4.07879	Brain_Anterior_cingulate_cortex_BA24	7.90461e-06	0.00284632	-4.46775	NA	NA	NA	1	1	1	0	3	2.94301	-2.70554	3.29853	-2.44191	-3.59258	2.70492	NA	NA	0.0032504	0.0068193	0.000971916	0.01461	0.000327414	0.00683216	NA	NA	0.144611	0.0563862	0.124304	0.153639	0.0567195	0.0991387	NA	NA
SYTL2	5.8325e-05	0.00510715	4.01949	Thyroid	4.52703e-05	0.00807672	4.07879	Colon_Sigmoid	7.90461e-06	0.00235723	-4.46775	NA	NA	NA	1	1	1	0	3	2.94301	-2.70554	3.29853	-2.44191	-3.59258	2.70492	NA	NA	0.0032504	0.0068193	0.000971916	0.01461	0.000327414	0.00683216	NA	NA	0.144611	0.0563862	0.124304	0.153639	0.0565421	0.0923589	NA	NA
SYTL2	5.8325e-05	0.00510715	4.01949	Thyroid	4.52703e-05	0.00807672	4.07879	Colon_Transverse	7.90461e-06	0.00219261	-4.46775	NA	NA	NA	1	1	1	0	3	2.94301	-2.70554	3.29853	-2.44191	-3.59258	2.70492	NA	NA	0.0032504	0.0068193	0.000971916	0.01461	0.000327414	0.00683216	NA	NA	0.144611	0.0563862	0.124304	0.153639	0.0476866	0.0945567	NA	NA
SYTL2	5.8325e-05	0.00510715	4.01949	Thyroid	4.52703e-05	0.00807672	4.07879	Esophagus_Gastroesophageal_Junction	7.90461e-06	0.00214326	-4.46775	NA	NA	NA	1	1	1	0	3	2.94301	-2.70554	3.29853	-2.44191	-3.59258	2.70492	NA	NA	0.0032504	0.0068193	0.000971916	0.01461	0.000327414	0.00683216	NA	NA	0.144611	0.0563862	0.124304	0.153639	0.0543907	0.0939223	NA	NA
SYTL2	5.8325e-05	0.00510715	4.01949	Thyroid	4.52703e-05	0.00807672	4.07879	Kidney_Cortex	7.90461e-06	0.00235615	-4.46775	NA	NA	NA	1	1	1	0	3	2.94301	-2.70554	3.29853	-2.44191	-3.59258	2.70492	NA	NA	0.0032504	0.0068193	0.000971916	0.01461	0.000327414	0.00683216	NA	NA	0.144611	0.0563862	0.124304	0.153639	0.0495557	0.106207	NA	NA
SYTL2	5.8325e-05	0.00510715	4.01949	Thyroid	4.52703e-05	0.00807672	4.07879	Lung	7.90461e-06	0.00191012	-4.46775	NA	NA	NA	1	1	1	0	3	2.94301	-2.70554	3.29853	-2.44191	-3.59258	2.70492	NA	NA	0.0032504	0.0068193	0.000971916	0.01461	0.000327414	0.00683216	NA	NA	0.144611	0.0563862	0.124304	0.153639	0.0449943	0.0938425	NA	NA
SYTL2	5.8325e-05	0.00510715	4.01949	Thyroid	4.52703e-05	0.00807672	4.07879	Minor_Salivary_Gland	7.90461e-06	0.00198147	-4.46775	NA	NA	NA	1	1	1	0	3	2.94301	-2.70554	3.29853	-2.44191	-3.59258	2.70492	NA	NA	0.0032504	0.0068193	0.000971916	0.01461	0.000327414	0.00683216	NA	NA	0.144611	0.0563862	0.124304	0.153639	0.0461064	0.0951515	NA	NA
SYTL2	5.8325e-05	0.00510715	4.01949	Thyroid	4.52703e-05	0.00807672	4.07879	Nerve_Tibial	7.90461e-06	0.00225378	-4.46775	NA	NA	NA	1	1	1	0	3	2.94301	-2.70554	3.29853	-2.44191	-3.59258	2.70492	NA	NA	0.0032504	0.0068193	0.000971916	0.01461	0.000327414	0.00683216	NA	NA	0.144611	0.0563862	0.124304	0.153639	0.053864	0.0948676	NA	NA
SYTL2	5.8325e-05	0.00510715	4.01949	Thyroid	4.52703e-05	0.00807672	4.07879	Vagina	7.90461e-06	0.00217843	-4.46775	NA	NA	NA	1	1	1	0	3	2.94301	-2.70554	3.29853	-2.44191	-3.59258	2.70492	NA	NA	0.0032504	0.0068193	0.000971916	0.01461	0.000327414	0.00683216	NA	NA	0.144611	0.0563862	0.124304	0.153639	0.0504779	0.0982084	NA	NA
SYTL2	5.8325e-05	0.00510715	4.01949	Thyroid	4.52703e-05	0.00807672	4.07879	smultixcan	3.24205e-05	0.00652996	-4.24323	NA	NA	NA	1	1	1	0	3	2.94301	-2.70554	3.29853	-2.44191	-3.37735	2.65525	NA	NA	0.0032504	0.0068193	0.000971916	0.01461	0.00154703	0.00581168	NA	NA	0.144611	0.0563862	0.124304	0.153639	0.131844	0.0802834	NA	NA
SNX1	5.9941e-05	0.0051977	-4.01304	Brain_Hippocampus	3.25565e-05	0.00920182	4.1548	Adipose_Subcutaneous	3.25565e-05	0.0065535	4.1548	NA	NA	NA	1	1	1	0	3	3.92132	0.710926	4.13352	-1.01444	4.13352	-1.01444	NA	NA	8.8065e-05	0.47713	3.57252e-05	0.310372	3.57252e-05	0.310372	NA	NA	0.0137642	0.66421	0.0197237	0.698108	0.00883612	0.682217	NA	NA
SNX1	5.9941e-05	0.0051977	-4.01304	Brain_Hippocampus	3.25565e-05	0.00920182	4.1548	Adrenal_Gland	3.25565e-05	0.00694141	4.1548	NA	NA	NA	1	1	1	0	3	3.92132	0.710926	4.13352	-1.01444	4.13352	-1.01444	NA	NA	8.8065e-05	0.47713	3.57252e-05	0.310372	3.57252e-05	0.310372	NA	NA	0.0137642	0.66421	0.0197237	0.698108	0.0124034	0.674324	NA	NA
SNX1	5.9941e-05	0.0051977	-4.01304	Brain_Hippocampus	3.25565e-05	0.00920182	4.1548	Artery_Aorta	3.25565e-05	0.00709066	4.1548	NA	NA	NA	1	1	1	0	3	3.92132	0.710926	4.13352	-1.01444	4.13352	-1.01444	NA	NA	8.8065e-05	0.47713	3.57252e-05	0.310372	3.57252e-05	0.310372	NA	NA	0.0137642	0.66421	0.0197237	0.698108	0.0123043	0.682444	NA	NA
SNX1	5.9941e-05	0.0051977	-4.01304	Brain_Hippocampus	3.25565e-05	0.00920182	4.1548	Artery_Coronary	3.25565e-05	0.00678141	4.1548	NA	NA	NA	1	1	1	0	3	3.92132	0.710926	4.13352	-1.01444	4.13352	-1.01444	NA	NA	8.8065e-05	0.47713	3.57252e-05	0.310372	3.57252e-05	0.310372	NA	NA	0.0137642	0.66421	0.0197237	0.698108	0.0110566	0.681608	NA	NA
SNX1	5.9941e-05	0.0051977	-4.01304	Brain_Hippocampus	3.25565e-05	0.00920182	4.1548	Artery_Tibial	3.25565e-05	0.00686132	4.1548	NA	NA	NA	1	1	1	0	3	3.92132	0.710926	4.13352	-1.01444	4.13352	-1.01444	NA	NA	8.8065e-05	0.47713	3.57252e-05	0.310372	3.57252e-05	0.310372	NA	NA	0.0137642	0.66421	0.0197237	0.698108	0.011271	0.680958	NA	NA
SNX1	5.9941e-05	0.0051977	-4.01304	Brain_Hippocampus	3.25565e-05	0.00920182	4.1548	Brain_Cerebellum	3.48582e-05	0.00715268	4.13916	NA	NA	NA	1	1	1	0	3	3.92132	0.710926	4.13352	-1.01444	4.07478	-1.09118	NA	NA	8.8065e-05	0.47713	3.57252e-05	0.310372	4.60573e-05	0.275194	NA	NA	0.0137642	0.66421	0.0197237	0.698108	0.0130584	0.644551	NA	NA
SNX1	5.9941e-05	0.0051977	-4.01304	Brain_Hippocampus	3.25565e-05	0.00920182	4.1548	Brain_Cortex	3.25565e-05	0.00741577	4.1548	NA	NA	NA	1	1	1	0	3	3.92132	0.710926	4.13352	-1.01444	4.13352	-1.01444	NA	NA	8.8065e-05	0.47713	3.57252e-05	0.310372	3.57252e-05	0.310372	NA	NA	0.0137642	0.66421	0.0197237	0.698108	0.0110947	0.687482	NA	NA
SNX1	5.9941e-05	0.0051977	-4.01304	Brain_Hippocampus	3.25565e-05	0.00920182	4.1548	Brain_Frontal_Cortex_BA9	3.25565e-05	0.00732471	4.1548	NA	NA	NA	1	1	1	0	3	3.92132	0.710926	4.13352	-1.01444	4.13352	-1.01444	NA	NA	8.8065e-05	0.47713	3.57252e-05	0.310372	3.57252e-05	0.310372	NA	NA	0.0137642	0.66421	0.0197237	0.698108	0.0118316	0.69311	NA	NA
SNX1	5.9941e-05	0.0051977	-4.01304	Brain_Hippocampus	3.25565e-05	0.00920182	4.1548	Brain_Hippocampus	3.25565e-05	0.00816032	4.1548	NA	NA	NA	1	1	1	0	3	3.92132	0.710926	4.13352	-1.01444	4.13352	-1.01444	NA	NA	8.8065e-05	0.47713	3.57252e-05	0.310372	3.57252e-05	0.310372	NA	NA	0.0137642	0.66421	0.0197237	0.698108	0.0115248	0.697182	NA	NA
SNX1	5.9941e-05	0.0051977	-4.01304	Brain_Hippocampus	3.25565e-05	0.00920182	4.1548	Brain_Hypothalamus	3.25565e-05	0.0075725	4.1548	NA	NA	NA	1	1	1	0	3	3.92132	0.710926	4.13352	-1.01444	4.13352	-1.01444	NA	NA	8.8065e-05	0.47713	3.57252e-05	0.310372	3.57252e-05	0.310372	NA	NA	0.0137642	0.66421	0.0197237	0.698108	0.0113419	0.701262	NA	NA
SNX1	5.9941e-05	0.0051977	-4.01304	Brain_Hippocampus	3.25565e-05	0.00920182	4.1548	Brain_Nucleus_accumbens_basal_ganglia	3.25565e-05	0.00693858	4.1548	NA	NA	NA	1	1	1	0	3	3.92132	0.710926	4.13352	-1.01444	4.13352	-1.01444	NA	NA	8.8065e-05	0.47713	3.57252e-05	0.310372	3.57252e-05	0.310372	NA	NA	0.0137642	0.66421	0.0197237	0.698108	0.0101762	0.69083	NA	NA
SNX1	5.9941e-05	0.0051977	-4.01304	Brain_Hippocampus	3.25565e-05	0.00920182	4.1548	Brain_Putamen_basal_ganglia	3.25565e-05	0.00785234	4.1548	NA	NA	NA	1	1	1	0	3	3.92132	0.710926	4.13352	-1.01444	4.13352	-1.01444	NA	NA	8.8065e-05	0.47713	3.57252e-05	0.310372	3.57252e-05	0.310372	NA	NA	0.0137642	0.66421	0.0197237	0.698108	0.011782	0.693318	NA	NA
SNX1	5.9941e-05	0.0051977	-4.01304	Brain_Hippocampus	3.25565e-05	0.00920182	4.1548	Brain_Spinal_cord_cervical_c-1	3.25565e-05	0.00702964	4.1548	NA	NA	NA	1	1	1	0	3	3.92132	0.710926	4.13352	-1.01444	4.13352	-1.01444	NA	NA	8.8065e-05	0.47713	3.57252e-05	0.310372	3.57252e-05	0.310372	NA	NA	0.0137642	0.66421	0.0197237	0.698108	0.0112214	0.692917	NA	NA
SNX1	5.9941e-05	0.0051977	-4.01304	Brain_Hippocampus	3.25565e-05	0.00920182	4.1548	Brain_Substantia_nigra	3.25565e-05	0.00714302	4.1548	NA	NA	NA	1	1	1	0	3	3.92132	0.710926	4.13352	-1.01444	4.13352	-1.01444	NA	NA	8.8065e-05	0.47713	3.57252e-05	0.310372	3.57252e-05	0.310372	NA	NA	0.0137642	0.66421	0.0197237	0.698108	0.0128847	0.69988	NA	NA
SNX1	5.9941e-05	0.0051977	-4.01304	Brain_Hippocampus	3.25565e-05	0.00920182	4.1548	Cells_Cultured_fibroblasts	3.25565e-05	0.00745432	4.1548	NA	NA	NA	1	1	1	0	3	3.92132	0.710926	4.13352	-1.01444	4.13352	-1.01444	NA	NA	8.8065e-05	0.47713	3.57252e-05	0.310372	3.57252e-05	0.310372	NA	NA	0.0137642	0.66421	0.0197237	0.698108	0.0128387	0.680364	NA	NA
SNX1	5.9941e-05	0.0051977	-4.01304	Brain_Hippocampus	3.25565e-05	0.00920182	4.1548	Cells_EBV-transformed_lymphocytes	3.25565e-05	0.00663236	4.1548	NA	NA	NA	1	1	1	0	3	3.92132	0.710926	4.13352	-1.01444	4.13352	-1.01444	NA	NA	8.8065e-05	0.47713	3.57252e-05	0.310372	3.57252e-05	0.310372	NA	NA	0.0137642	0.66421	0.0197237	0.698108	0.0103242	0.669646	NA	NA
SNX1	5.9941e-05	0.0051977	-4.01304	Brain_Hippocampus	3.25565e-05	0.00920182	4.1548	Colon_Sigmoid	3.25565e-05	0.00695298	4.1548	NA	NA	NA	1	1	1	0	3	3.92132	0.710926	4.13352	-1.01444	4.13352	-1.01444	NA	NA	8.8065e-05	0.47713	3.57252e-05	0.310372	3.57252e-05	0.310372	NA	NA	0.0137642	0.66421	0.0197237	0.698108	0.0116131	0.683483	NA	NA
SNX1	5.9941e-05	0.0051977	-4.01304	Brain_Hippocampus	3.25565e-05	0.00920182	4.1548	Colon_Transverse	3.25565e-05	0.00713979	4.1548	NA	NA	NA	1	1	1	0	3	3.92132	0.710926	4.13352	-1.01444	4.13352	-1.01444	NA	NA	8.8065e-05	0.47713	3.57252e-05	0.310372	3.57252e-05	0.310372	NA	NA	0.0137642	0.66421	0.0197237	0.698108	0.00971843	0.685046	NA	NA
SNX1	5.9941e-05	0.0051977	-4.01304	Brain_Hippocampus	3.25565e-05	0.00920182	4.1548	Esophagus_Gastroesophageal_Junction	3.25565e-05	0.00647025	4.1548	NA	NA	NA	1	1	1	0	3	3.92132	0.710926	4.13352	-1.01444	4.13352	-1.01444	NA	NA	8.8065e-05	0.47713	3.57252e-05	0.310372	3.57252e-05	0.310372	NA	NA	0.0137642	0.66421	0.0197237	0.698108	0.0118095	0.681861	NA	NA
SNX1	5.9941e-05	0.0051977	-4.01304	Brain_Hippocampus	3.25565e-05	0.00920182	4.1548	Esophagus_Muscularis	3.25565e-05	0.0068344	4.1548	NA	NA	NA	1	1	1	0	3	3.92132	0.710926	4.13352	-1.01444	4.13352	-1.01444	NA	NA	8.8065e-05	0.47713	3.57252e-05	0.310372	3.57252e-05	0.310372	NA	NA	0.0137642	0.66421	0.0197237	0.698108	0.0110214	0.68819	NA	NA
SNX1	5.9941e-05	0.0051977	-4.01304	Brain_Hippocampus	3.25565e-05	0.00920182	4.1548	Heart_Atrial_Appendage	3.25565e-05	0.00692953	4.1548	NA	NA	NA	1	1	1	0	3	3.92132	0.710926	4.13352	-1.01444	4.13352	-1.01444	NA	NA	8.8065e-05	0.47713	3.57252e-05	0.310372	3.57252e-05	0.310372	NA	NA	0.0137642	0.66421	0.0197237	0.698108	0.0112872	0.690128	NA	NA
SNX1	5.9941e-05	0.0051977	-4.01304	Brain_Hippocampus	3.25565e-05	0.00920182	4.1548	Liver	3.25565e-05	0.00706721	4.1548	NA	NA	NA	1	1	1	0	3	3.92132	0.710926	4.13352	-1.01444	4.13352	-1.01444	NA	NA	8.8065e-05	0.47713	3.57252e-05	0.310372	3.57252e-05	0.310372	NA	NA	0.0137642	0.66421	0.0197237	0.698108	0.0105636	0.688433	NA	NA
SNX1	5.9941e-05	0.0051977	-4.01304	Brain_Hippocampus	3.25565e-05	0.00920182	4.1548	Minor_Salivary_Gland	3.25565e-05	0.00643654	4.1548	NA	NA	NA	1	1	1	0	3	3.92132	0.710926	4.13352	-1.01444	4.13352	-1.01444	NA	NA	8.8065e-05	0.47713	3.57252e-05	0.310372	3.57252e-05	0.310372	NA	NA	0.0137642	0.66421	0.0197237	0.698108	0.00931143	0.684952	NA	NA
SNX1	5.9941e-05	0.0051977	-4.01304	Brain_Hippocampus	3.25565e-05	0.00920182	4.1548	Muscle_Skeletal	3.25565e-05	0.00706957	-4.1548	NA	NA	NA	1	1	1	0	3	3.92132	0.710926	4.13352	-1.01444	-4.13352	1.01444	NA	NA	8.8065e-05	0.47713	3.57252e-05	0.310372	3.57252e-05	0.310372	NA	NA	0.0137642	0.66421	0.0197237	0.698108	0.0119498	0.67166	NA	NA
SNX1	5.9941e-05	0.0051977	-4.01304	Brain_Hippocampus	3.25565e-05	0.00920182	4.1548	Nerve_Tibial	3.25565e-05	0.00701336	4.1548	NA	NA	NA	1	1	1	0	3	3.92132	0.710926	4.13352	-1.01444	4.13352	-1.01444	NA	NA	8.8065e-05	0.47713	3.57252e-05	0.310372	3.57252e-05	0.310372	NA	NA	0.0137642	0.66421	0.0197237	0.698108	0.0103662	0.681852	NA	NA
SNX1	5.9941e-05	0.0051977	-4.01304	Brain_Hippocampus	3.25565e-05	0.00920182	4.1548	Ovary	3.25565e-05	0.00666747	4.1548	NA	NA	NA	1	1	1	0	3	3.92132	0.710926	4.13352	-1.01444	4.13352	-1.01444	NA	NA	8.8065e-05	0.47713	3.57252e-05	0.310372	3.57252e-05	0.310372	NA	NA	0.0137642	0.66421	0.0197237	0.698108	0.011089	0.680742	NA	NA
SNX1	5.9941e-05	0.0051977	-4.01304	Brain_Hippocampus	3.25565e-05	0.00920182	4.1548	Pancreas	3.39016e-05	0.00771411	-4.14554	NA	NA	NA	1	1	1	0	3	3.92132	0.710926	4.13352	-1.01444	-4.07395	1.10744	NA	NA	8.8065e-05	0.47713	3.57252e-05	0.310372	4.6222e-05	0.268106	NA	NA	0.0137642	0.66421	0.0197237	0.698108	0.0114984	0.649211	NA	NA
SNX1	5.9941e-05	0.0051977	-4.01304	Brain_Hippocampus	3.25565e-05	0.00920182	4.1548	Pituitary	3.17663e-05	0.00745176	4.16042	NA	NA	NA	1	1	1	0	3	3.92132	0.710926	4.13352	-1.01444	4.05358	-1.17544	NA	NA	8.8065e-05	0.47713	3.57252e-05	0.310372	5.04394e-05	0.239819	NA	NA	0.0137642	0.66421	0.0197237	0.698108	0.0141799	0.626987	NA	NA
SNX1	5.9941e-05	0.0051977	-4.01304	Brain_Hippocampus	3.25565e-05	0.00920182	4.1548	Stomach	3.25565e-05	0.00702956	4.1548	NA	NA	NA	1	1	1	0	3	3.92132	0.710926	4.13352	-1.01444	4.13352	-1.01444	NA	NA	8.8065e-05	0.47713	3.57252e-05	0.310372	3.57252e-05	0.310372	NA	NA	0.0137642	0.66421	0.0197237	0.698108	0.00926731	0.685449	NA	NA
SNX1	5.9941e-05	0.0051977	-4.01304	Brain_Hippocampus	3.25565e-05	0.00920182	4.1548	Testis	2.99236e-05	0.00764532	4.17405	NA	NA	NA	1	1	1	0	3	3.92132	0.710926	4.13352	-1.01444	4.11809	-1.08365	NA	NA	8.8065e-05	0.47713	3.57252e-05	0.310372	3.82029e-05	0.278519	NA	NA	0.0137642	0.66421	0.0197237	0.698108	0.0132398	0.667832	NA	NA
SNX1	5.9941e-05	0.0051977	-4.01304	Brain_Hippocampus	3.25565e-05	0.00920182	4.1548	Uterus	3.25565e-05	0.00667969	4.1548	NA	NA	NA	1	1	1	0	3	3.92132	0.710926	4.13352	-1.01444	4.13352	-1.01444	NA	NA	8.8065e-05	0.47713	3.57252e-05	0.310372	3.57252e-05	0.310372	NA	NA	0.0137642	0.66421	0.0197237	0.698108	0.0109139	0.683632	NA	NA
SNX1	5.9941e-05	0.0051977	-4.01304	Brain_Hippocampus	3.25565e-05	0.00920182	4.1548	Vagina	3.25565e-05	0.006773	4.1548	NA	NA	NA	1	1	1	0	3	3.92132	0.710926	4.13352	-1.01444	4.13352	-1.01444	NA	NA	8.8065e-05	0.47713	3.57252e-05	0.310372	3.57252e-05	0.310372	NA	NA	0.0137642	0.66421	0.0197237	0.698108	0.0108474	0.683668	NA	NA
SNX1	5.9941e-05	0.0051977	-4.01304	Brain_Hippocampus	3.25565e-05	0.00920182	4.1548	smultixcan	3.39016e-05	0.00672157	-4.14554	NA	NA	NA	1	1	1	0	3	3.92132	0.710926	4.13352	-1.01444	-4.07395	1.10744	NA	NA	8.8065e-05	0.47713	3.57252e-05	0.310372	4.6222e-05	0.268106	NA	NA	0.0137642	0.66421	0.0197237	0.698108	0.0123842	0.625622	NA	NA
SNX1	5.9941e-05	0.0051977	-4.01304	Brain_Putamen_basal_ganglia	3.25565e-05	0.00762298	4.1548	Adipose_Subcutaneous	3.25565e-05	0.0065535	4.1548	NA	NA	NA	1	1	1	0	3	3.92132	0.710926	4.13352	-1.01444	4.13352	-1.01444	NA	NA	8.8065e-05	0.47713	3.57252e-05	0.310372	3.57252e-05	0.310372	NA	NA	0.0137642	0.66421	0.0168174	0.694948	0.00883612	0.682217	NA	NA
SNX1	5.9941e-05	0.0051977	-4.01304	Brain_Putamen_basal_ganglia	3.25565e-05	0.00762298	4.1548	Adrenal_Gland	3.25565e-05	0.00694141	4.1548	NA	NA	NA	1	1	1	0	3	3.92132	0.710926	4.13352	-1.01444	4.13352	-1.01444	NA	NA	8.8065e-05	0.47713	3.57252e-05	0.310372	3.57252e-05	0.310372	NA	NA	0.0137642	0.66421	0.0168174	0.694948	0.0124034	0.674324	NA	NA
SNX1	5.9941e-05	0.0051977	-4.01304	Brain_Putamen_basal_ganglia	3.25565e-05	0.00762298	4.1548	Artery_Aorta	3.25565e-05	0.00709066	4.1548	NA	NA	NA	1	1	1	0	3	3.92132	0.710926	4.13352	-1.01444	4.13352	-1.01444	NA	NA	8.8065e-05	0.47713	3.57252e-05	0.310372	3.57252e-05	0.310372	NA	NA	0.0137642	0.66421	0.0168174	0.694948	0.0123043	0.682444	NA	NA
SNX1	5.9941e-05	0.0051977	-4.01304	Brain_Putamen_basal_ganglia	3.25565e-05	0.00762298	4.1548	Artery_Coronary	3.25565e-05	0.00678141	4.1548	NA	NA	NA	1	1	1	0	3	3.92132	0.710926	4.13352	-1.01444	4.13352	-1.01444	NA	NA	8.8065e-05	0.47713	3.57252e-05	0.310372	3.57252e-05	0.310372	NA	NA	0.0137642	0.66421	0.0168174	0.694948	0.0110566	0.681608	NA	NA
SNX1	5.9941e-05	0.0051977	-4.01304	Brain_Putamen_basal_ganglia	3.25565e-05	0.00762298	4.1548	Artery_Tibial	3.25565e-05	0.00686132	4.1548	NA	NA	NA	1	1	1	0	3	3.92132	0.710926	4.13352	-1.01444	4.13352	-1.01444	NA	NA	8.8065e-05	0.47713	3.57252e-05	0.310372	3.57252e-05	0.310372	NA	NA	0.0137642	0.66421	0.0168174	0.694948	0.011271	0.680958	NA	NA
SNX1	5.9941e-05	0.0051977	-4.01304	Brain_Putamen_basal_ganglia	3.25565e-05	0.00762298	4.1548	Brain_Cerebellum	3.48582e-05	0.00715268	4.13916	NA	NA	NA	1	1	1	0	3	3.92132	0.710926	4.13352	-1.01444	4.07478	-1.09118	NA	NA	8.8065e-05	0.47713	3.57252e-05	0.310372	4.60573e-05	0.275194	NA	NA	0.0137642	0.66421	0.0168174	0.694948	0.0130584	0.644551	NA	NA
SNX1	5.9941e-05	0.0051977	-4.01304	Brain_Putamen_basal_ganglia	3.25565e-05	0.00762298	4.1548	Brain_Cortex	3.25565e-05	0.00741577	4.1548	NA	NA	NA	1	1	1	0	3	3.92132	0.710926	4.13352	-1.01444	4.13352	-1.01444	NA	NA	8.8065e-05	0.47713	3.57252e-05	0.310372	3.57252e-05	0.310372	NA	NA	0.0137642	0.66421	0.0168174	0.694948	0.0110947	0.687482	NA	NA
SNX1	5.9941e-05	0.0051977	-4.01304	Brain_Putamen_basal_ganglia	3.25565e-05	0.00762298	4.1548	Brain_Frontal_Cortex_BA9	3.25565e-05	0.00732471	4.1548	NA	NA	NA	1	1	1	0	3	3.92132	0.710926	4.13352	-1.01444	4.13352	-1.01444	NA	NA	8.8065e-05	0.47713	3.57252e-05	0.310372	3.57252e-05	0.310372	NA	NA	0.0137642	0.66421	0.0168174	0.694948	0.0118316	0.69311	NA	NA
SNX1	5.9941e-05	0.0051977	-4.01304	Brain_Putamen_basal_ganglia	3.25565e-05	0.00762298	4.1548	Brain_Hippocampus	3.25565e-05	0.00816032	4.1548	NA	NA	NA	1	1	1	0	3	3.92132	0.710926	4.13352	-1.01444	4.13352	-1.01444	NA	NA	8.8065e-05	0.47713	3.57252e-05	0.310372	3.57252e-05	0.310372	NA	NA	0.0137642	0.66421	0.0168174	0.694948	0.0115248	0.697182	NA	NA
SNX1	5.9941e-05	0.0051977	-4.01304	Brain_Putamen_basal_ganglia	3.25565e-05	0.00762298	4.1548	Brain_Hypothalamus	3.25565e-05	0.0075725	4.1548	NA	NA	NA	1	1	1	0	3	3.92132	0.710926	4.13352	-1.01444	4.13352	-1.01444	NA	NA	8.8065e-05	0.47713	3.57252e-05	0.310372	3.57252e-05	0.310372	NA	NA	0.0137642	0.66421	0.0168174	0.694948	0.0113419	0.701262	NA	NA
SNX1	5.9941e-05	0.0051977	-4.01304	Brain_Putamen_basal_ganglia	3.25565e-05	0.00762298	4.1548	Brain_Nucleus_accumbens_basal_ganglia	3.25565e-05	0.00693858	4.1548	NA	NA	NA	1	1	1	0	3	3.92132	0.710926	4.13352	-1.01444	4.13352	-1.01444	NA	NA	8.8065e-05	0.47713	3.57252e-05	0.310372	3.57252e-05	0.310372	NA	NA	0.0137642	0.66421	0.0168174	0.694948	0.0101762	0.69083	NA	NA
SNX1	5.9941e-05	0.0051977	-4.01304	Brain_Putamen_basal_ganglia	3.25565e-05	0.00762298	4.1548	Brain_Putamen_basal_ganglia	3.25565e-05	0.00785234	4.1548	NA	NA	NA	1	1	1	0	3	3.92132	0.710926	4.13352	-1.01444	4.13352	-1.01444	NA	NA	8.8065e-05	0.47713	3.57252e-05	0.310372	3.57252e-05	0.310372	NA	NA	0.0137642	0.66421	0.0168174	0.694948	0.011782	0.693318	NA	NA
SNX1	5.9941e-05	0.0051977	-4.01304	Brain_Putamen_basal_ganglia	3.25565e-05	0.00762298	4.1548	Brain_Spinal_cord_cervical_c-1	3.25565e-05	0.00702964	4.1548	NA	NA	NA	1	1	1	0	3	3.92132	0.710926	4.13352	-1.01444	4.13352	-1.01444	NA	NA	8.8065e-05	0.47713	3.57252e-05	0.310372	3.57252e-05	0.310372	NA	NA	0.0137642	0.66421	0.0168174	0.694948	0.0112214	0.692917	NA	NA
SNX1	5.9941e-05	0.0051977	-4.01304	Brain_Putamen_basal_ganglia	3.25565e-05	0.00762298	4.1548	Brain_Substantia_nigra	3.25565e-05	0.00714302	4.1548	NA	NA	NA	1	1	1	0	3	3.92132	0.710926	4.13352	-1.01444	4.13352	-1.01444	NA	NA	8.8065e-05	0.47713	3.57252e-05	0.310372	3.57252e-05	0.310372	NA	NA	0.0137642	0.66421	0.0168174	0.694948	0.0128847	0.69988	NA	NA
SNX1	5.9941e-05	0.0051977	-4.01304	Brain_Putamen_basal_ganglia	3.25565e-05	0.00762298	4.1548	Cells_Cultured_fibroblasts	3.25565e-05	0.00745432	4.1548	NA	NA	NA	1	1	1	0	3	3.92132	0.710926	4.13352	-1.01444	4.13352	-1.01444	NA	NA	8.8065e-05	0.47713	3.57252e-05	0.310372	3.57252e-05	0.310372	NA	NA	0.0137642	0.66421	0.0168174	0.694948	0.0128387	0.680364	NA	NA
SNX1	5.9941e-05	0.0051977	-4.01304	Brain_Putamen_basal_ganglia	3.25565e-05	0.00762298	4.1548	Cells_EBV-transformed_lymphocytes	3.25565e-05	0.00663236	4.1548	NA	NA	NA	1	1	1	0	3	3.92132	0.710926	4.13352	-1.01444	4.13352	-1.01444	NA	NA	8.8065e-05	0.47713	3.57252e-05	0.310372	3.57252e-05	0.310372	NA	NA	0.0137642	0.66421	0.0168174	0.694948	0.0103242	0.669646	NA	NA
SNX1	5.9941e-05	0.0051977	-4.01304	Brain_Putamen_basal_ganglia	3.25565e-05	0.00762298	4.1548	Colon_Sigmoid	3.25565e-05	0.00695298	4.1548	NA	NA	NA	1	1	1	0	3	3.92132	0.710926	4.13352	-1.01444	4.13352	-1.01444	NA	NA	8.8065e-05	0.47713	3.57252e-05	0.310372	3.57252e-05	0.310372	NA	NA	0.0137642	0.66421	0.0168174	0.694948	0.0116131	0.683483	NA	NA
SNX1	5.9941e-05	0.0051977	-4.01304	Brain_Putamen_basal_ganglia	3.25565e-05	0.00762298	4.1548	Colon_Transverse	3.25565e-05	0.00713979	4.1548	NA	NA	NA	1	1	1	0	3	3.92132	0.710926	4.13352	-1.01444	4.13352	-1.01444	NA	NA	8.8065e-05	0.47713	3.57252e-05	0.310372	3.57252e-05	0.310372	NA	NA	0.0137642	0.66421	0.0168174	0.694948	0.00971843	0.685046	NA	NA
SNX1	5.9941e-05	0.0051977	-4.01304	Brain_Putamen_basal_ganglia	3.25565e-05	0.00762298	4.1548	Esophagus_Gastroesophageal_Junction	3.25565e-05	0.00647025	4.1548	NA	NA	NA	1	1	1	0	3	3.92132	0.710926	4.13352	-1.01444	4.13352	-1.01444	NA	NA	8.8065e-05	0.47713	3.57252e-05	0.310372	3.57252e-05	0.310372	NA	NA	0.0137642	0.66421	0.0168174	0.694948	0.0118095	0.681861	NA	NA
SNX1	5.9941e-05	0.0051977	-4.01304	Brain_Putamen_basal_ganglia	3.25565e-05	0.00762298	4.1548	Esophagus_Muscularis	3.25565e-05	0.0068344	4.1548	NA	NA	NA	1	1	1	0	3	3.92132	0.710926	4.13352	-1.01444	4.13352	-1.01444	NA	NA	8.8065e-05	0.47713	3.57252e-05	0.310372	3.57252e-05	0.310372	NA	NA	0.0137642	0.66421	0.0168174	0.694948	0.0110214	0.68819	NA	NA
SNX1	5.9941e-05	0.0051977	-4.01304	Brain_Putamen_basal_ganglia	3.25565e-05	0.00762298	4.1548	Heart_Atrial_Appendage	3.25565e-05	0.00692953	4.1548	NA	NA	NA	1	1	1	0	3	3.92132	0.710926	4.13352	-1.01444	4.13352	-1.01444	NA	NA	8.8065e-05	0.47713	3.57252e-05	0.310372	3.57252e-05	0.310372	NA	NA	0.0137642	0.66421	0.0168174	0.694948	0.0112872	0.690128	NA	NA
SNX1	5.9941e-05	0.0051977	-4.01304	Brain_Putamen_basal_ganglia	3.25565e-05	0.00762298	4.1548	Liver	3.25565e-05	0.00706721	4.1548	NA	NA	NA	1	1	1	0	3	3.92132	0.710926	4.13352	-1.01444	4.13352	-1.01444	NA	NA	8.8065e-05	0.47713	3.57252e-05	0.310372	3.57252e-05	0.310372	NA	NA	0.0137642	0.66421	0.0168174	0.694948	0.0105636	0.688433	NA	NA
SNX1	5.9941e-05	0.0051977	-4.01304	Brain_Putamen_basal_ganglia	3.25565e-05	0.00762298	4.1548	Minor_Salivary_Gland	3.25565e-05	0.00643654	4.1548	NA	NA	NA	1	1	1	0	3	3.92132	0.710926	4.13352	-1.01444	4.13352	-1.01444	NA	NA	8.8065e-05	0.47713	3.57252e-05	0.310372	3.57252e-05	0.310372	NA	NA	0.0137642	0.66421	0.0168174	0.694948	0.00931143	0.684952	NA	NA
SNX1	5.9941e-05	0.0051977	-4.01304	Brain_Putamen_basal_ganglia	3.25565e-05	0.00762298	4.1548	Muscle_Skeletal	3.25565e-05	0.00706957	-4.1548	NA	NA	NA	1	1	1	0	3	3.92132	0.710926	4.13352	-1.01444	-4.13352	1.01444	NA	NA	8.8065e-05	0.47713	3.57252e-05	0.310372	3.57252e-05	0.310372	NA	NA	0.0137642	0.66421	0.0168174	0.694948	0.0119498	0.67166	NA	NA
SNX1	5.9941e-05	0.0051977	-4.01304	Brain_Putamen_basal_ganglia	3.25565e-05	0.00762298	4.1548	Nerve_Tibial	3.25565e-05	0.00701336	4.1548	NA	NA	NA	1	1	1	0	3	3.92132	0.710926	4.13352	-1.01444	4.13352	-1.01444	NA	NA	8.8065e-05	0.47713	3.57252e-05	0.310372	3.57252e-05	0.310372	NA	NA	0.0137642	0.66421	0.0168174	0.694948	0.0103662	0.681852	NA	NA
SNX1	5.9941e-05	0.0051977	-4.01304	Brain_Putamen_basal_ganglia	3.25565e-05	0.00762298	4.1548	Ovary	3.25565e-05	0.00666747	4.1548	NA	NA	NA	1	1	1	0	3	3.92132	0.710926	4.13352	-1.01444	4.13352	-1.01444	NA	NA	8.8065e-05	0.47713	3.57252e-05	0.310372	3.57252e-05	0.310372	NA	NA	0.0137642	0.66421	0.0168174	0.694948	0.011089	0.680742	NA	NA
SNX1	5.9941e-05	0.0051977	-4.01304	Brain_Putamen_basal_ganglia	3.25565e-05	0.00762298	4.1548	Pancreas	3.39016e-05	0.00771411	-4.14554	NA	NA	NA	1	1	1	0	3	3.92132	0.710926	4.13352	-1.01444	-4.07395	1.10744	NA	NA	8.8065e-05	0.47713	3.57252e-05	0.310372	4.6222e-05	0.268106	NA	NA	0.0137642	0.66421	0.0168174	0.694948	0.0114984	0.649211	NA	NA
SNX1	5.9941e-05	0.0051977	-4.01304	Brain_Putamen_basal_ganglia	3.25565e-05	0.00762298	4.1548	Pituitary	3.17663e-05	0.00745176	4.16042	NA	NA	NA	1	1	1	0	3	3.92132	0.710926	4.13352	-1.01444	4.05358	-1.17544	NA	NA	8.8065e-05	0.47713	3.57252e-05	0.310372	5.04394e-05	0.239819	NA	NA	0.0137642	0.66421	0.0168174	0.694948	0.0141799	0.626987	NA	NA
SNX1	5.9941e-05	0.0051977	-4.01304	Brain_Putamen_basal_ganglia	3.25565e-05	0.00762298	4.1548	Stomach	3.25565e-05	0.00702956	4.1548	NA	NA	NA	1	1	1	0	3	3.92132	0.710926	4.13352	-1.01444	4.13352	-1.01444	NA	NA	8.8065e-05	0.47713	3.57252e-05	0.310372	3.57252e-05	0.310372	NA	NA	0.0137642	0.66421	0.0168174	0.694948	0.00926731	0.685449	NA	NA
SNX1	5.9941e-05	0.0051977	-4.01304	Brain_Putamen_basal_ganglia	3.25565e-05	0.00762298	4.1548	Testis	2.99236e-05	0.00764532	4.17405	NA	NA	NA	1	1	1	0	3	3.92132	0.710926	4.13352	-1.01444	4.11809	-1.08365	NA	NA	8.8065e-05	0.47713	3.57252e-05	0.310372	3.82029e-05	0.278519	NA	NA	0.0137642	0.66421	0.0168174	0.694948	0.0132398	0.667832	NA	NA
SNX1	5.9941e-05	0.0051977	-4.01304	Brain_Putamen_basal_ganglia	3.25565e-05	0.00762298	4.1548	Uterus	3.25565e-05	0.00667969	4.1548	NA	NA	NA	1	1	1	0	3	3.92132	0.710926	4.13352	-1.01444	4.13352	-1.01444	NA	NA	8.8065e-05	0.47713	3.57252e-05	0.310372	3.57252e-05	0.310372	NA	NA	0.0137642	0.66421	0.0168174	0.694948	0.0109139	0.683632	NA	NA
SNX1	5.9941e-05	0.0051977	-4.01304	Brain_Putamen_basal_ganglia	3.25565e-05	0.00762298	4.1548	Vagina	3.25565e-05	0.006773	4.1548	NA	NA	NA	1	1	1	0	3	3.92132	0.710926	4.13352	-1.01444	4.13352	-1.01444	NA	NA	8.8065e-05	0.47713	3.57252e-05	0.310372	3.57252e-05	0.310372	NA	NA	0.0137642	0.66421	0.0168174	0.694948	0.0108474	0.683668	NA	NA
SNX1	5.9941e-05	0.0051977	-4.01304	Brain_Putamen_basal_ganglia	3.25565e-05	0.00762298	4.1548	smultixcan	3.39016e-05	0.00672157	-4.14554	NA	NA	NA	1	1	1	0	3	3.92132	0.710926	4.13352	-1.01444	-4.07395	1.10744	NA	NA	8.8065e-05	0.47713	3.57252e-05	0.310372	4.6222e-05	0.268106	NA	NA	0.0137642	0.66421	0.0168174	0.694948	0.0123842	0.625622	NA	NA
SNX1	5.9941e-05	0.0051977	-4.01304	Thyroid	3.39016e-05	0.00649315	-4.14554	Adipose_Subcutaneous	3.25565e-05	0.0065535	4.1548	NA	NA	NA	1	1	1	0	3	3.92132	0.710926	-4.07395	1.10744	4.13352	-1.01444	NA	NA	8.8065e-05	0.47713	4.6222e-05	0.268106	3.57252e-05	0.310372	NA	NA	0.0137642	0.66421	0.0160675	0.649983	0.00883612	0.682217	NA	NA
SNX1	5.9941e-05	0.0051977	-4.01304	Thyroid	3.39016e-05	0.00649315	-4.14554	Adrenal_Gland	3.25565e-05	0.00694141	4.1548	NA	NA	NA	1	1	1	0	3	3.92132	0.710926	-4.07395	1.10744	4.13352	-1.01444	NA	NA	8.8065e-05	0.47713	4.6222e-05	0.268106	3.57252e-05	0.310372	NA	NA	0.0137642	0.66421	0.0160675	0.649983	0.0124034	0.674324	NA	NA
SNX1	5.9941e-05	0.0051977	-4.01304	Thyroid	3.39016e-05	0.00649315	-4.14554	Artery_Aorta	3.25565e-05	0.00709066	4.1548	NA	NA	NA	1	1	1	0	3	3.92132	0.710926	-4.07395	1.10744	4.13352	-1.01444	NA	NA	8.8065e-05	0.47713	4.6222e-05	0.268106	3.57252e-05	0.310372	NA	NA	0.0137642	0.66421	0.0160675	0.649983	0.0123043	0.682444	NA	NA
SNX1	5.9941e-05	0.0051977	-4.01304	Thyroid	3.39016e-05	0.00649315	-4.14554	Artery_Coronary	3.25565e-05	0.00678141	4.1548	NA	NA	NA	1	1	1	0	3	3.92132	0.710926	-4.07395	1.10744	4.13352	-1.01444	NA	NA	8.8065e-05	0.47713	4.6222e-05	0.268106	3.57252e-05	0.310372	NA	NA	0.0137642	0.66421	0.0160675	0.649983	0.0110566	0.681608	NA	NA
SNX1	5.9941e-05	0.0051977	-4.01304	Thyroid	3.39016e-05	0.00649315	-4.14554	Artery_Tibial	3.25565e-05	0.00686132	4.1548	NA	NA	NA	1	1	1	0	3	3.92132	0.710926	-4.07395	1.10744	4.13352	-1.01444	NA	NA	8.8065e-05	0.47713	4.6222e-05	0.268106	3.57252e-05	0.310372	NA	NA	0.0137642	0.66421	0.0160675	0.649983	0.011271	0.680958	NA	NA
SNX1	5.9941e-05	0.0051977	-4.01304	Thyroid	3.39016e-05	0.00649315	-4.14554	Brain_Cerebellum	3.48582e-05	0.00715268	4.13916	NA	NA	NA	1	1	1	0	3	3.92132	0.710926	-4.07395	1.10744	4.07478	-1.09118	NA	NA	8.8065e-05	0.47713	4.6222e-05	0.268106	4.60573e-05	0.275194	NA	NA	0.0137642	0.66421	0.0160675	0.649983	0.0130584	0.644551	NA	NA
SNX1	5.9941e-05	0.0051977	-4.01304	Thyroid	3.39016e-05	0.00649315	-4.14554	Brain_Cortex	3.25565e-05	0.00741577	4.1548	NA	NA	NA	1	1	1	0	3	3.92132	0.710926	-4.07395	1.10744	4.13352	-1.01444	NA	NA	8.8065e-05	0.47713	4.6222e-05	0.268106	3.57252e-05	0.310372	NA	NA	0.0137642	0.66421	0.0160675	0.649983	0.0110947	0.687482	NA	NA
SNX1	5.9941e-05	0.0051977	-4.01304	Thyroid	3.39016e-05	0.00649315	-4.14554	Brain_Frontal_Cortex_BA9	3.25565e-05	0.00732471	4.1548	NA	NA	NA	1	1	1	0	3	3.92132	0.710926	-4.07395	1.10744	4.13352	-1.01444	NA	NA	8.8065e-05	0.47713	4.6222e-05	0.268106	3.57252e-05	0.310372	NA	NA	0.0137642	0.66421	0.0160675	0.649983	0.0118316	0.69311	NA	NA
SNX1	5.9941e-05	0.0051977	-4.01304	Thyroid	3.39016e-05	0.00649315	-4.14554	Brain_Hippocampus	3.25565e-05	0.00816032	4.1548	NA	NA	NA	1	1	1	0	3	3.92132	0.710926	-4.07395	1.10744	4.13352	-1.01444	NA	NA	8.8065e-05	0.47713	4.6222e-05	0.268106	3.57252e-05	0.310372	NA	NA	0.0137642	0.66421	0.0160675	0.649983	0.0115248	0.697182	NA	NA
SNX1	5.9941e-05	0.0051977	-4.01304	Thyroid	3.39016e-05	0.00649315	-4.14554	Brain_Hypothalamus	3.25565e-05	0.0075725	4.1548	NA	NA	NA	1	1	1	0	3	3.92132	0.710926	-4.07395	1.10744	4.13352	-1.01444	NA	NA	8.8065e-05	0.47713	4.6222e-05	0.268106	3.57252e-05	0.310372	NA	NA	0.0137642	0.66421	0.0160675	0.649983	0.0113419	0.701262	NA	NA
SNX1	5.9941e-05	0.0051977	-4.01304	Thyroid	3.39016e-05	0.00649315	-4.14554	Brain_Nucleus_accumbens_basal_ganglia	3.25565e-05	0.00693858	4.1548	NA	NA	NA	1	1	1	0	3	3.92132	0.710926	-4.07395	1.10744	4.13352	-1.01444	NA	NA	8.8065e-05	0.47713	4.6222e-05	0.268106	3.57252e-05	0.310372	NA	NA	0.0137642	0.66421	0.0160675	0.649983	0.0101762	0.69083	NA	NA
SNX1	5.9941e-05	0.0051977	-4.01304	Thyroid	3.39016e-05	0.00649315	-4.14554	Brain_Putamen_basal_ganglia	3.25565e-05	0.00785234	4.1548	NA	NA	NA	1	1	1	0	3	3.92132	0.710926	-4.07395	1.10744	4.13352	-1.01444	NA	NA	8.8065e-05	0.47713	4.6222e-05	0.268106	3.57252e-05	0.310372	NA	NA	0.0137642	0.66421	0.0160675	0.649983	0.011782	0.693318	NA	NA
SNX1	5.9941e-05	0.0051977	-4.01304	Thyroid	3.39016e-05	0.00649315	-4.14554	Brain_Spinal_cord_cervical_c-1	3.25565e-05	0.00702964	4.1548	NA	NA	NA	1	1	1	0	3	3.92132	0.710926	-4.07395	1.10744	4.13352	-1.01444	NA	NA	8.8065e-05	0.47713	4.6222e-05	0.268106	3.57252e-05	0.310372	NA	NA	0.0137642	0.66421	0.0160675	0.649983	0.0112214	0.692917	NA	NA
SNX1	5.9941e-05	0.0051977	-4.01304	Thyroid	3.39016e-05	0.00649315	-4.14554	Brain_Substantia_nigra	3.25565e-05	0.00714302	4.1548	NA	NA	NA	1	1	1	0	3	3.92132	0.710926	-4.07395	1.10744	4.13352	-1.01444	NA	NA	8.8065e-05	0.47713	4.6222e-05	0.268106	3.57252e-05	0.310372	NA	NA	0.0137642	0.66421	0.0160675	0.649983	0.0128847	0.69988	NA	NA
SNX1	5.9941e-05	0.0051977	-4.01304	Thyroid	3.39016e-05	0.00649315	-4.14554	Cells_Cultured_fibroblasts	3.25565e-05	0.00745432	4.1548	NA	NA	NA	1	1	1	0	3	3.92132	0.710926	-4.07395	1.10744	4.13352	-1.01444	NA	NA	8.8065e-05	0.47713	4.6222e-05	0.268106	3.57252e-05	0.310372	NA	NA	0.0137642	0.66421	0.0160675	0.649983	0.0128387	0.680364	NA	NA
SNX1	5.9941e-05	0.0051977	-4.01304	Thyroid	3.39016e-05	0.00649315	-4.14554	Cells_EBV-transformed_lymphocytes	3.25565e-05	0.00663236	4.1548	NA	NA	NA	1	1	1	0	3	3.92132	0.710926	-4.07395	1.10744	4.13352	-1.01444	NA	NA	8.8065e-05	0.47713	4.6222e-05	0.268106	3.57252e-05	0.310372	NA	NA	0.0137642	0.66421	0.0160675	0.649983	0.0103242	0.669646	NA	NA
SNX1	5.9941e-05	0.0051977	-4.01304	Thyroid	3.39016e-05	0.00649315	-4.14554	Colon_Sigmoid	3.25565e-05	0.00695298	4.1548	NA	NA	NA	1	1	1	0	3	3.92132	0.710926	-4.07395	1.10744	4.13352	-1.01444	NA	NA	8.8065e-05	0.47713	4.6222e-05	0.268106	3.57252e-05	0.310372	NA	NA	0.0137642	0.66421	0.0160675	0.649983	0.0116131	0.683483	NA	NA
SNX1	5.9941e-05	0.0051977	-4.01304	Thyroid	3.39016e-05	0.00649315	-4.14554	Colon_Transverse	3.25565e-05	0.00713979	4.1548	NA	NA	NA	1	1	1	0	3	3.92132	0.710926	-4.07395	1.10744	4.13352	-1.01444	NA	NA	8.8065e-05	0.47713	4.6222e-05	0.268106	3.57252e-05	0.310372	NA	NA	0.0137642	0.66421	0.0160675	0.649983	0.00971843	0.685046	NA	NA
SNX1	5.9941e-05	0.0051977	-4.01304	Thyroid	3.39016e-05	0.00649315	-4.14554	Esophagus_Gastroesophageal_Junction	3.25565e-05	0.00647025	4.1548	NA	NA	NA	1	1	1	0	3	3.92132	0.710926	-4.07395	1.10744	4.13352	-1.01444	NA	NA	8.8065e-05	0.47713	4.6222e-05	0.268106	3.57252e-05	0.310372	NA	NA	0.0137642	0.66421	0.0160675	0.649983	0.0118095	0.681861	NA	NA
SNX1	5.9941e-05	0.0051977	-4.01304	Thyroid	3.39016e-05	0.00649315	-4.14554	Esophagus_Muscularis	3.25565e-05	0.0068344	4.1548	NA	NA	NA	1	1	1	0	3	3.92132	0.710926	-4.07395	1.10744	4.13352	-1.01444	NA	NA	8.8065e-05	0.47713	4.6222e-05	0.268106	3.57252e-05	0.310372	NA	NA	0.0137642	0.66421	0.0160675	0.649983	0.0110214	0.68819	NA	NA
SNX1	5.9941e-05	0.0051977	-4.01304	Thyroid	3.39016e-05	0.00649315	-4.14554	Heart_Atrial_Appendage	3.25565e-05	0.00692953	4.1548	NA	NA	NA	1	1	1	0	3	3.92132	0.710926	-4.07395	1.10744	4.13352	-1.01444	NA	NA	8.8065e-05	0.47713	4.6222e-05	0.268106	3.57252e-05	0.310372	NA	NA	0.0137642	0.66421	0.0160675	0.649983	0.0112872	0.690128	NA	NA
SNX1	5.9941e-05	0.0051977	-4.01304	Thyroid	3.39016e-05	0.00649315	-4.14554	Liver	3.25565e-05	0.00706721	4.1548	NA	NA	NA	1	1	1	0	3	3.92132	0.710926	-4.07395	1.10744	4.13352	-1.01444	NA	NA	8.8065e-05	0.47713	4.6222e-05	0.268106	3.57252e-05	0.310372	NA	NA	0.0137642	0.66421	0.0160675	0.649983	0.0105636	0.688433	NA	NA
SNX1	5.9941e-05	0.0051977	-4.01304	Thyroid	3.39016e-05	0.00649315	-4.14554	Minor_Salivary_Gland	3.25565e-05	0.00643654	4.1548	NA	NA	NA	1	1	1	0	3	3.92132	0.710926	-4.07395	1.10744	4.13352	-1.01444	NA	NA	8.8065e-05	0.47713	4.6222e-05	0.268106	3.57252e-05	0.310372	NA	NA	0.0137642	0.66421	0.0160675	0.649983	0.00931143	0.684952	NA	NA
SNX1	5.9941e-05	0.0051977	-4.01304	Thyroid	3.39016e-05	0.00649315	-4.14554	Muscle_Skeletal	3.25565e-05	0.00706957	-4.1548	NA	NA	NA	1	1	1	0	3	3.92132	0.710926	-4.07395	1.10744	-4.13352	1.01444	NA	NA	8.8065e-05	0.47713	4.6222e-05	0.268106	3.57252e-05	0.310372	NA	NA	0.0137642	0.66421	0.0160675	0.649983	0.0119498	0.67166	NA	NA
SNX1	5.9941e-05	0.0051977	-4.01304	Thyroid	3.39016e-05	0.00649315	-4.14554	Nerve_Tibial	3.25565e-05	0.00701336	4.1548	NA	NA	NA	1	1	1	0	3	3.92132	0.710926	-4.07395	1.10744	4.13352	-1.01444	NA	NA	8.8065e-05	0.47713	4.6222e-05	0.268106	3.57252e-05	0.310372	NA	NA	0.0137642	0.66421	0.0160675	0.649983	0.0103662	0.681852	NA	NA
SNX1	5.9941e-05	0.0051977	-4.01304	Thyroid	3.39016e-05	0.00649315	-4.14554	Ovary	3.25565e-05	0.00666747	4.1548	NA	NA	NA	1	1	1	0	3	3.92132	0.710926	-4.07395	1.10744	4.13352	-1.01444	NA	NA	8.8065e-05	0.47713	4.6222e-05	0.268106	3.57252e-05	0.310372	NA	NA	0.0137642	0.66421	0.0160675	0.649983	0.011089	0.680742	NA	NA
SNX1	5.9941e-05	0.0051977	-4.01304	Thyroid	3.39016e-05	0.00649315	-4.14554	Pancreas	3.39016e-05	0.00771411	-4.14554	NA	NA	NA	1	1	1	0	3	3.92132	0.710926	-4.07395	1.10744	-4.07395	1.10744	NA	NA	8.8065e-05	0.47713	4.6222e-05	0.268106	4.6222e-05	0.268106	NA	NA	0.0137642	0.66421	0.0160675	0.649983	0.0114984	0.649211	NA	NA
SNX1	5.9941e-05	0.0051977	-4.01304	Thyroid	3.39016e-05	0.00649315	-4.14554	Pituitary	3.17663e-05	0.00745176	4.16042	NA	NA	NA	1	1	1	0	3	3.92132	0.710926	-4.07395	1.10744	4.05358	-1.17544	NA	NA	8.8065e-05	0.47713	4.6222e-05	0.268106	5.04394e-05	0.239819	NA	NA	0.0137642	0.66421	0.0160675	0.649983	0.0141799	0.626987	NA	NA
SNX1	5.9941e-05	0.0051977	-4.01304	Thyroid	3.39016e-05	0.00649315	-4.14554	Stomach	3.25565e-05	0.00702956	4.1548	NA	NA	NA	1	1	1	0	3	3.92132	0.710926	-4.07395	1.10744	4.13352	-1.01444	NA	NA	8.8065e-05	0.47713	4.6222e-05	0.268106	3.57252e-05	0.310372	NA	NA	0.0137642	0.66421	0.0160675	0.649983	0.00926731	0.685449	NA	NA
SNX1	5.9941e-05	0.0051977	-4.01304	Thyroid	3.39016e-05	0.00649315	-4.14554	Testis	2.99236e-05	0.00764532	4.17405	NA	NA	NA	1	1	1	0	3	3.92132	0.710926	-4.07395	1.10744	4.11809	-1.08365	NA	NA	8.8065e-05	0.47713	4.6222e-05	0.268106	3.82029e-05	0.278519	NA	NA	0.0137642	0.66421	0.0160675	0.649983	0.0132398	0.667832	NA	NA
SNX1	5.9941e-05	0.0051977	-4.01304	Thyroid	3.39016e-05	0.00649315	-4.14554	Uterus	3.25565e-05	0.00667969	4.1548	NA	NA	NA	1	1	1	0	3	3.92132	0.710926	-4.07395	1.10744	4.13352	-1.01444	NA	NA	8.8065e-05	0.47713	4.6222e-05	0.268106	3.57252e-05	0.310372	NA	NA	0.0137642	0.66421	0.0160675	0.649983	0.0109139	0.683632	NA	NA
SNX1	5.9941e-05	0.0051977	-4.01304	Thyroid	3.39016e-05	0.00649315	-4.14554	Vagina	3.25565e-05	0.006773	4.1548	NA	NA	NA	1	1	1	0	3	3.92132	0.710926	-4.07395	1.10744	4.13352	-1.01444	NA	NA	8.8065e-05	0.47713	4.6222e-05	0.268106	3.57252e-05	0.310372	NA	NA	0.0137642	0.66421	0.0160675	0.649983	0.0108474	0.683668	NA	NA
SNX1	5.9941e-05	0.0051977	-4.01304	Thyroid	3.39016e-05	0.00649315	-4.14554	smultixcan	3.39016e-05	0.00672157	-4.14554	NA	NA	NA	1	1	1	0	3	3.92132	0.710926	-4.07395	1.10744	-4.07395	1.10744	NA	NA	8.8065e-05	0.47713	4.6222e-05	0.268106	4.6222e-05	0.268106	NA	NA	0.0137642	0.66421	0.0160675	0.649983	0.0123842	0.625622	NA	NA
SNX1	5.9941e-05	0.0051977	-4.01304	smultixcan	0.000110137	0.00941516	1.02379	Adipose_Subcutaneous	3.25565e-05	0.0065535	4.1548	NA	NA	NA	1	1	1	0	3	3.92132	0.710926	0.928148	-0.393418	4.13352	-1.01444	NA	NA	8.8065e-05	0.47713	0.00015283	0.556804	3.57252e-05	0.310372	NA	NA	0.0137642	0.66421	0.0230119	0.759994	0.00883612	0.682217	NA	NA
SNX1	5.9941e-05	0.0051977	-4.01304	smultixcan	0.000110137	0.00941516	1.02379	Adrenal_Gland	3.25565e-05	0.00694141	4.1548	NA	NA	NA	1	1	1	0	3	3.92132	0.710926	0.928148	-0.393418	4.13352	-1.01444	NA	NA	8.8065e-05	0.47713	0.00015283	0.556804	3.57252e-05	0.310372	NA	NA	0.0137642	0.66421	0.0230119	0.759994	0.0124034	0.674324	NA	NA
SNX1	5.9941e-05	0.0051977	-4.01304	smultixcan	0.000110137	0.00941516	1.02379	Artery_Aorta	3.25565e-05	0.00709066	4.1548	NA	NA	NA	1	1	1	0	3	3.92132	0.710926	0.928148	-0.393418	4.13352	-1.01444	NA	NA	8.8065e-05	0.47713	0.00015283	0.556804	3.57252e-05	0.310372	NA	NA	0.0137642	0.66421	0.0230119	0.759994	0.0123043	0.682444	NA	NA
SNX1	5.9941e-05	0.0051977	-4.01304	smultixcan	0.000110137	0.00941516	1.02379	Artery_Coronary	3.25565e-05	0.00678141	4.1548	NA	NA	NA	1	1	1	0	3	3.92132	0.710926	0.928148	-0.393418	4.13352	-1.01444	NA	NA	8.8065e-05	0.47713	0.00015283	0.556804	3.57252e-05	0.310372	NA	NA	0.0137642	0.66421	0.0230119	0.759994	0.0110566	0.681608	NA	NA
SNX1	5.9941e-05	0.0051977	-4.01304	smultixcan	0.000110137	0.00941516	1.02379	Artery_Tibial	3.25565e-05	0.00686132	4.1548	NA	NA	NA	1	1	1	0	3	3.92132	0.710926	0.928148	-0.393418	4.13352	-1.01444	NA	NA	8.8065e-05	0.47713	0.00015283	0.556804	3.57252e-05	0.310372	NA	NA	0.0137642	0.66421	0.0230119	0.759994	0.011271	0.680958	NA	NA
SNX1	5.9941e-05	0.0051977	-4.01304	smultixcan	0.000110137	0.00941516	1.02379	Brain_Cerebellum	3.48582e-05	0.00715268	4.13916	NA	NA	NA	1	1	1	0	3	3.92132	0.710926	0.928148	-0.393418	4.07478	-1.09118	NA	NA	8.8065e-05	0.47713	0.00015283	0.556804	4.60573e-05	0.275194	NA	NA	0.0137642	0.66421	0.0230119	0.759994	0.0130584	0.644551	NA	NA
SNX1	5.9941e-05	0.0051977	-4.01304	smultixcan	0.000110137	0.00941516	1.02379	Brain_Cortex	3.25565e-05	0.00741577	4.1548	NA	NA	NA	1	1	1	0	3	3.92132	0.710926	0.928148	-0.393418	4.13352	-1.01444	NA	NA	8.8065e-05	0.47713	0.00015283	0.556804	3.57252e-05	0.310372	NA	NA	0.0137642	0.66421	0.0230119	0.759994	0.0110947	0.687482	NA	NA
SNX1	5.9941e-05	0.0051977	-4.01304	smultixcan	0.000110137	0.00941516	1.02379	Brain_Frontal_Cortex_BA9	3.25565e-05	0.00732471	4.1548	NA	NA	NA	1	1	1	0	3	3.92132	0.710926	0.928148	-0.393418	4.13352	-1.01444	NA	NA	8.8065e-05	0.47713	0.00015283	0.556804	3.57252e-05	0.310372	NA	NA	0.0137642	0.66421	0.0230119	0.759994	0.0118316	0.69311	NA	NA
SNX1	5.9941e-05	0.0051977	-4.01304	smultixcan	0.000110137	0.00941516	1.02379	Brain_Hippocampus	3.25565e-05	0.00816032	4.1548	NA	NA	NA	1	1	1	0	3	3.92132	0.710926	0.928148	-0.393418	4.13352	-1.01444	NA	NA	8.8065e-05	0.47713	0.00015283	0.556804	3.57252e-05	0.310372	NA	NA	0.0137642	0.66421	0.0230119	0.759994	0.0115248	0.697182	NA	NA
SNX1	5.9941e-05	0.0051977	-4.01304	smultixcan	0.000110137	0.00941516	1.02379	Brain_Hypothalamus	3.25565e-05	0.0075725	4.1548	NA	NA	NA	1	1	1	0	3	3.92132	0.710926	0.928148	-0.393418	4.13352	-1.01444	NA	NA	8.8065e-05	0.47713	0.00015283	0.556804	3.57252e-05	0.310372	NA	NA	0.0137642	0.66421	0.0230119	0.759994	0.0113419	0.701262	NA	NA
SNX1	5.9941e-05	0.0051977	-4.01304	smultixcan	0.000110137	0.00941516	1.02379	Brain_Nucleus_accumbens_basal_ganglia	3.25565e-05	0.00693858	4.1548	NA	NA	NA	1	1	1	0	3	3.92132	0.710926	0.928148	-0.393418	4.13352	-1.01444	NA	NA	8.8065e-05	0.47713	0.00015283	0.556804	3.57252e-05	0.310372	NA	NA	0.0137642	0.66421	0.0230119	0.759994	0.0101762	0.69083	NA	NA
SNX1	5.9941e-05	0.0051977	-4.01304	smultixcan	0.000110137	0.00941516	1.02379	Brain_Putamen_basal_ganglia	3.25565e-05	0.00785234	4.1548	NA	NA	NA	1	1	1	0	3	3.92132	0.710926	0.928148	-0.393418	4.13352	-1.01444	NA	NA	8.8065e-05	0.47713	0.00015283	0.556804	3.57252e-05	0.310372	NA	NA	0.0137642	0.66421	0.0230119	0.759994	0.011782	0.693318	NA	NA
SNX1	5.9941e-05	0.0051977	-4.01304	smultixcan	0.000110137	0.00941516	1.02379	Brain_Spinal_cord_cervical_c-1	3.25565e-05	0.00702964	4.1548	NA	NA	NA	1	1	1	0	3	3.92132	0.710926	0.928148	-0.393418	4.13352	-1.01444	NA	NA	8.8065e-05	0.47713	0.00015283	0.556804	3.57252e-05	0.310372	NA	NA	0.0137642	0.66421	0.0230119	0.759994	0.0112214	0.692917	NA	NA
SNX1	5.9941e-05	0.0051977	-4.01304	smultixcan	0.000110137	0.00941516	1.02379	Brain_Substantia_nigra	3.25565e-05	0.00714302	4.1548	NA	NA	NA	1	1	1	0	3	3.92132	0.710926	0.928148	-0.393418	4.13352	-1.01444	NA	NA	8.8065e-05	0.47713	0.00015283	0.556804	3.57252e-05	0.310372	NA	NA	0.0137642	0.66421	0.0230119	0.759994	0.0128847	0.69988	NA	NA
SNX1	5.9941e-05	0.0051977	-4.01304	smultixcan	0.000110137	0.00941516	1.02379	Cells_Cultured_fibroblasts	3.25565e-05	0.00745432	4.1548	NA	NA	NA	1	1	1	0	3	3.92132	0.710926	0.928148	-0.393418	4.13352	-1.01444	NA	NA	8.8065e-05	0.47713	0.00015283	0.556804	3.57252e-05	0.310372	NA	NA	0.0137642	0.66421	0.0230119	0.759994	0.0128387	0.680364	NA	NA
SNX1	5.9941e-05	0.0051977	-4.01304	smultixcan	0.000110137	0.00941516	1.02379	Cells_EBV-transformed_lymphocytes	3.25565e-05	0.00663236	4.1548	NA	NA	NA	1	1	1	0	3	3.92132	0.710926	0.928148	-0.393418	4.13352	-1.01444	NA	NA	8.8065e-05	0.47713	0.00015283	0.556804	3.57252e-05	0.310372	NA	NA	0.0137642	0.66421	0.0230119	0.759994	0.0103242	0.669646	NA	NA
SNX1	5.9941e-05	0.0051977	-4.01304	smultixcan	0.000110137	0.00941516	1.02379	Colon_Sigmoid	3.25565e-05	0.00695298	4.1548	NA	NA	NA	1	1	1	0	3	3.92132	0.710926	0.928148	-0.393418	4.13352	-1.01444	NA	NA	8.8065e-05	0.47713	0.00015283	0.556804	3.57252e-05	0.310372	NA	NA	0.0137642	0.66421	0.0230119	0.759994	0.0116131	0.683483	NA	NA
SNX1	5.9941e-05	0.0051977	-4.01304	smultixcan	0.000110137	0.00941516	1.02379	Colon_Transverse	3.25565e-05	0.00713979	4.1548	NA	NA	NA	1	1	1	0	3	3.92132	0.710926	0.928148	-0.393418	4.13352	-1.01444	NA	NA	8.8065e-05	0.47713	0.00015283	0.556804	3.57252e-05	0.310372	NA	NA	0.0137642	0.66421	0.0230119	0.759994	0.00971843	0.685046	NA	NA
SNX1	5.9941e-05	0.0051977	-4.01304	smultixcan	0.000110137	0.00941516	1.02379	Esophagus_Gastroesophageal_Junction	3.25565e-05	0.00647025	4.1548	NA	NA	NA	1	1	1	0	3	3.92132	0.710926	0.928148	-0.393418	4.13352	-1.01444	NA	NA	8.8065e-05	0.47713	0.00015283	0.556804	3.57252e-05	0.310372	NA	NA	0.0137642	0.66421	0.0230119	0.759994	0.0118095	0.681861	NA	NA
SNX1	5.9941e-05	0.0051977	-4.01304	smultixcan	0.000110137	0.00941516	1.02379	Esophagus_Muscularis	3.25565e-05	0.0068344	4.1548	NA	NA	NA	1	1	1	0	3	3.92132	0.710926	0.928148	-0.393418	4.13352	-1.01444	NA	NA	8.8065e-05	0.47713	0.00015283	0.556804	3.57252e-05	0.310372	NA	NA	0.0137642	0.66421	0.0230119	0.759994	0.0110214	0.68819	NA	NA
SNX1	5.9941e-05	0.0051977	-4.01304	smultixcan	0.000110137	0.00941516	1.02379	Heart_Atrial_Appendage	3.25565e-05	0.00692953	4.1548	NA	NA	NA	1	1	1	0	3	3.92132	0.710926	0.928148	-0.393418	4.13352	-1.01444	NA	NA	8.8065e-05	0.47713	0.00015283	0.556804	3.57252e-05	0.310372	NA	NA	0.0137642	0.66421	0.0230119	0.759994	0.0112872	0.690128	NA	NA
SNX1	5.9941e-05	0.0051977	-4.01304	smultixcan	0.000110137	0.00941516	1.02379	Liver	3.25565e-05	0.00706721	4.1548	NA	NA	NA	1	1	1	0	3	3.92132	0.710926	0.928148	-0.393418	4.13352	-1.01444	NA	NA	8.8065e-05	0.47713	0.00015283	0.556804	3.57252e-05	0.310372	NA	NA	0.0137642	0.66421	0.0230119	0.759994	0.0105636	0.688433	NA	NA
SNX1	5.9941e-05	0.0051977	-4.01304	smultixcan	0.000110137	0.00941516	1.02379	Minor_Salivary_Gland	3.25565e-05	0.00643654	4.1548	NA	NA	NA	1	1	1	0	3	3.92132	0.710926	0.928148	-0.393418	4.13352	-1.01444	NA	NA	8.8065e-05	0.47713	0.00015283	0.556804	3.57252e-05	0.310372	NA	NA	0.0137642	0.66421	0.0230119	0.759994	0.00931143	0.684952	NA	NA
SNX1	5.9941e-05	0.0051977	-4.01304	smultixcan	0.000110137	0.00941516	1.02379	Muscle_Skeletal	3.25565e-05	0.00706957	-4.1548	NA	NA	NA	1	1	1	0	3	3.92132	0.710926	0.928148	-0.393418	-4.13352	1.01444	NA	NA	8.8065e-05	0.47713	0.00015283	0.556804	3.57252e-05	0.310372	NA	NA	0.0137642	0.66421	0.0230119	0.759994	0.0119498	0.67166	NA	NA
SNX1	5.9941e-05	0.0051977	-4.01304	smultixcan	0.000110137	0.00941516	1.02379	Nerve_Tibial	3.25565e-05	0.00701336	4.1548	NA	NA	NA	1	1	1	0	3	3.92132	0.710926	0.928148	-0.393418	4.13352	-1.01444	NA	NA	8.8065e-05	0.47713	0.00015283	0.556804	3.57252e-05	0.310372	NA	NA	0.0137642	0.66421	0.0230119	0.759994	0.0103662	0.681852	NA	NA
SNX1	5.9941e-05	0.0051977	-4.01304	smultixcan	0.000110137	0.00941516	1.02379	Ovary	3.25565e-05	0.00666747	4.1548	NA	NA	NA	1	1	1	0	3	3.92132	0.710926	0.928148	-0.393418	4.13352	-1.01444	NA	NA	8.8065e-05	0.47713	0.00015283	0.556804	3.57252e-05	0.310372	NA	NA	0.0137642	0.66421	0.0230119	0.759994	0.011089	0.680742	NA	NA
SNX1	5.9941e-05	0.0051977	-4.01304	smultixcan	0.000110137	0.00941516	1.02379	Pancreas	3.39016e-05	0.00771411	-4.14554	NA	NA	NA	1	1	1	0	3	3.92132	0.710926	0.928148	-0.393418	-4.07395	1.10744	NA	NA	8.8065e-05	0.47713	0.00015283	0.556804	4.6222e-05	0.268106	NA	NA	0.0137642	0.66421	0.0230119	0.759994	0.0114984	0.649211	NA	NA
SNX1	5.9941e-05	0.0051977	-4.01304	smultixcan	0.000110137	0.00941516	1.02379	Pituitary	3.17663e-05	0.00745176	4.16042	NA	NA	NA	1	1	1	0	3	3.92132	0.710926	0.928148	-0.393418	4.05358	-1.17544	NA	NA	8.8065e-05	0.47713	0.00015283	0.556804	5.04394e-05	0.239819	NA	NA	0.0137642	0.66421	0.0230119	0.759994	0.0141799	0.626987	NA	NA
SNX1	5.9941e-05	0.0051977	-4.01304	smultixcan	0.000110137	0.00941516	1.02379	Stomach	3.25565e-05	0.00702956	4.1548	NA	NA	NA	1	1	1	0	3	3.92132	0.710926	0.928148	-0.393418	4.13352	-1.01444	NA	NA	8.8065e-05	0.47713	0.00015283	0.556804	3.57252e-05	0.310372	NA	NA	0.0137642	0.66421	0.0230119	0.759994	0.00926731	0.685449	NA	NA
SNX1	5.9941e-05	0.0051977	-4.01304	smultixcan	0.000110137	0.00941516	1.02379	Testis	2.99236e-05	0.00764532	4.17405	NA	NA	NA	1	1	1	0	3	3.92132	0.710926	0.928148	-0.393418	4.11809	-1.08365	NA	NA	8.8065e-05	0.47713	0.00015283	0.556804	3.82029e-05	0.278519	NA	NA	0.0137642	0.66421	0.0230119	0.759994	0.0132398	0.667832	NA	NA
SNX1	5.9941e-05	0.0051977	-4.01304	smultixcan	0.000110137	0.00941516	1.02379	Uterus	3.25565e-05	0.00667969	4.1548	NA	NA	NA	1	1	1	0	3	3.92132	0.710926	0.928148	-0.393418	4.13352	-1.01444	NA	NA	8.8065e-05	0.47713	0.00015283	0.556804	3.57252e-05	0.310372	NA	NA	0.0137642	0.66421	0.0230119	0.759994	0.0109139	0.683632	NA	NA
SNX1	5.9941e-05	0.0051977	-4.01304	smultixcan	0.000110137	0.00941516	1.02379	Vagina	3.25565e-05	0.006773	4.1548	NA	NA	NA	1	1	1	0	3	3.92132	0.710926	0.928148	-0.393418	4.13352	-1.01444	NA	NA	8.8065e-05	0.47713	0.00015283	0.556804	3.57252e-05	0.310372	NA	NA	0.0137642	0.66421	0.0230119	0.759994	0.0108474	0.683668	NA	NA
SNX1	5.9941e-05	0.0051977	-4.01304	smultixcan	0.000110137	0.00941516	1.02379	smultixcan	3.39016e-05	0.00672157	-4.14554	NA	NA	NA	1	1	1	0	3	3.92132	0.710926	0.928148	-0.393418	-4.07395	1.10744	NA	NA	8.8065e-05	0.47713	0.00015283	0.556804	4.6222e-05	0.268106	NA	NA	0.0137642	0.66421	0.0230119	0.759994	0.0123842	0.625622	NA	NA
RSPO2	6.242e-05	0.00531952	-4.00347	Adipose_Subcutaneous	1.19065e-05	0.00380704	4.37929	NA	NA	NA	NA	2.9e-06	0.0009367	4.67764	1	1	0	1	3	3.5636	2.26901	2.91359	-3.84932	NA	NA	2.695	-4.2579	0.00036581	0.023268	0.00357302	0.000118445	NA	NA	0.007038	2.06e-05	0.0396088	0.126853	0.219787	0.00638547	NA	NA	0.263824	0.00134209
RSPO2	6.242e-05	0.00531952	-4.00347	Artery_Aorta	1.19065e-05	0.00370294	4.37929	NA	NA	NA	NA	2.9e-06	0.0009367	4.67764	1	1	0	1	3	3.5636	2.26901	2.91359	-3.84932	NA	NA	2.695	-4.2579	0.00036581	0.023268	0.00357302	0.000118445	NA	NA	0.007038	2.06e-05	0.0396088	0.126853	0.205556	0.00637542	NA	NA	0.263824	0.00134209
RSPO2	6.242e-05	0.00531952	-4.00347	Artery_Coronary	1.19065e-05	0.00438199	4.37929	NA	NA	NA	NA	2.9e-06	0.0009367	4.67764	1	1	0	1	3	3.5636	2.26901	2.91359	-3.84932	NA	NA	2.695	-4.2579	0.00036581	0.023268	0.00357302	0.000118445	NA	NA	0.007038	2.06e-05	0.0396088	0.126853	0.240926	0.00645254	NA	NA	0.263824	0.00134209
RSPO2	6.242e-05	0.00531952	-4.00347	Artery_Tibial	1.19065e-05	0.00408924	4.37929	NA	NA	NA	NA	2.9e-06	0.0009367	4.67764	1	1	0	1	3	3.5636	2.26901	2.91359	-3.84932	NA	NA	2.695	-4.2579	0.00036581	0.023268	0.00357302	0.000118445	NA	NA	0.007038	2.06e-05	0.0396088	0.126853	0.233008	0.00596607	NA	NA	0.263824	0.00134209
RSPO2	6.242e-05	0.00531952	-4.00347	Brain_Cortex	1.03599e-05	0.0042229	-4.40952	NA	NA	NA	NA	2.9e-06	0.0009367	4.67764	1	1	0	1	3	3.5636	2.26901	-4.25614	1.94609	NA	NA	2.695	-4.2579	0.00036581	0.023268	2.07989e-05	0.0516442	NA	NA	0.007038	2.06e-05	0.0396088	0.126853	0.0122188	0.309172	NA	NA	0.263824	0.00134209
RSPO2	6.242e-05	0.00531952	-4.00347	Brain_Nucleus_accumbens_basal_ganglia	1.19065e-05	0.00457132	4.37929	NA	NA	NA	NA	2.9e-06	0.0009367	4.67764	1	1	0	1	3	3.5636	2.26901	2.91359	-3.84932	NA	NA	2.695	-4.2579	0.00036581	0.023268	0.00357302	0.000118445	NA	NA	0.007038	2.06e-05	0.0396088	0.126853	0.252472	0.00627343	NA	NA	0.263824	0.00134209
RSPO2	6.242e-05	0.00531952	-4.00347	Esophagus_Mucosa	1.19065e-05	0.00407865	4.37929	NA	NA	NA	NA	2.9e-06	0.0009367	4.67764	1	1	0	1	3	3.5636	2.26901	2.91359	-3.84932	NA	NA	2.695	-4.2579	0.00036581	0.023268	0.00357302	0.000118445	NA	NA	0.007038	2.06e-05	0.0396088	0.126853	0.23483	0.00622006	NA	NA	0.263824	0.00134209
RSPO2	6.242e-05	0.00531952	-4.00347	Pituitary	1.19065e-05	0.004584	4.37929	NA	NA	NA	NA	2.9e-06	0.0009367	4.67764	1	1	0	1	3	3.5636	2.26901	2.91359	-3.84932	NA	NA	2.695	-4.2579	0.00036581	0.023268	0.00357302	0.000118445	NA	NA	0.007038	2.06e-05	0.0396088	0.126853	0.232556	0.00633327	NA	NA	0.263824	0.00134209
RSPO2	6.242e-05	0.00531952	-4.00347	Small_Intestine_Terminal_Ileum	1.19065e-05	0.00504617	4.37929	NA	NA	NA	NA	2.9e-06	0.0009367	4.67764	1	1	0	1	3	3.5636	2.26901	2.91359	-3.84932	NA	NA	2.695	-4.2579	0.00036581	0.023268	0.00357302	0.000118445	NA	NA	0.007038	2.06e-05	0.0396088	0.126853	0.244265	0.00698065	NA	NA	0.263824	0.00134209
RSPO2	6.242e-05	0.00531952	-4.00347	Vagina	1.19065e-05	0.00376283	4.37929	NA	NA	NA	NA	2.9e-06	0.0009367	4.67764	1	1	0	1	3	3.5636	2.26901	2.91359	-3.84932	NA	NA	2.695	-4.2579	0.00036581	0.023268	0.00357302	0.000118445	NA	NA	0.007038	2.06e-05	0.0396088	0.126853	0.242017	0.00673889	NA	NA	0.263824	0.00134209
RFTN2	7.1079e-05	0.00596825	3.97264	Muscle_Skeletal	2.14783e-05	0.00655462	-4.24894	Brain_Cortex	1.92109e-05	0.00502164	4.27387	NA	NA	NA	1	1	1	0	3	3.46056	1.75666	-3.8774	1.67817	3.4328	-2.60239	NA	NA	0.00053905	0.078975	0.000105579	0.0933147	0.000597392	0.00925762	NA	NA	0.0519122	0.256449	0.0356554	0.406593	0.0814494	0.114849	NA	NA
RFTN2	7.1079e-05	0.00596825	3.97264	Muscle_Skeletal	2.14783e-05	0.00655462	-4.24894	Brain_Frontal_Cortex_BA9	1.92109e-05	0.00514765	4.27387	NA	NA	NA	1	1	1	0	3	3.46056	1.75666	-3.8774	1.67817	3.4328	-2.60239	NA	NA	0.00053905	0.078975	0.000105579	0.0933147	0.000597392	0.00925762	NA	NA	0.0519122	0.256449	0.0356554	0.406593	0.0859396	0.115991	NA	NA
RFTN2	7.1079e-05	0.00596825	3.97264	Muscle_Skeletal	2.14783e-05	0.00655462	-4.24894	Brain_Hypothalamus	1.92109e-05	0.00510354	4.27387	NA	NA	NA	1	1	1	0	3	3.46056	1.75666	-3.8774	1.67817	3.4328	-2.60239	NA	NA	0.00053905	0.078975	0.000105579	0.0933147	0.000597392	0.00925762	NA	NA	0.0519122	0.256449	0.0356554	0.406593	0.0853526	0.121411	NA	NA
RFTN2	7.1079e-05	0.00596825	3.97264	Muscle_Skeletal	2.14783e-05	0.00655462	-4.24894	smultixcan	3.22957e-06	0.00102451	2.59446	NA	NA	NA	1	1	1	0	3	3.46056	1.75666	-3.8774	1.67817	1.91045	-1.93565	NA	NA	0.00053905	0.078975	0.000105579	0.0933147	0.000105419	0.0261115	NA	NA	0.0519122	0.256449	0.0356554	0.406593	0.0224445	0.196955	NA	NA
RFTN2	7.1079e-05	0.00596825	3.97264	Thyroid	3.6023e-06	0.00120298	-4.6331	Brain_Cortex	1.92109e-05	0.00502164	4.27387	NA	NA	NA	1	1	1	0	3	3.46056	1.75666	-3.85724	2.60181	3.4328	-2.60239	NA	NA	0.00053905	0.078975	0.000114674	0.00927322	0.000597392	0.00925762	NA	NA	0.0519122	0.256449	0.0293327	0.116975	0.0814494	0.114849	NA	NA
RFTN2	7.1079e-05	0.00596825	3.97264	Thyroid	3.6023e-06	0.00120298	-4.6331	Brain_Frontal_Cortex_BA9	1.92109e-05	0.00514765	4.27387	NA	NA	NA	1	1	1	0	3	3.46056	1.75666	-3.85724	2.60181	3.4328	-2.60239	NA	NA	0.00053905	0.078975	0.000114674	0.00927322	0.000597392	0.00925762	NA	NA	0.0519122	0.256449	0.0293327	0.116975	0.0859396	0.115991	NA	NA
RFTN2	7.1079e-05	0.00596825	3.97264	Thyroid	3.6023e-06	0.00120298	-4.6331	Brain_Hypothalamus	1.92109e-05	0.00510354	4.27387	NA	NA	NA	1	1	1	0	3	3.46056	1.75666	-3.85724	2.60181	3.4328	-2.60239	NA	NA	0.00053905	0.078975	0.000114674	0.00927322	0.000597392	0.00925762	NA	NA	0.0519122	0.256449	0.0293327	0.116975	0.0853526	0.121411	NA	NA
RFTN2	7.1079e-05	0.00596825	3.97264	Thyroid	3.6023e-06	0.00120298	-4.6331	smultixcan	3.22957e-06	0.00102451	2.59446	NA	NA	NA	1	1	1	0	3	3.46056	1.75666	-3.85724	2.60181	1.91045	-1.93565	NA	NA	0.00053905	0.078975	0.000114674	0.00927322	0.000105419	0.0261115	NA	NA	0.0519122	0.256449	0.0293327	0.116975	0.0224445	0.196955	NA	NA
RFTN2	7.1079e-05	0.00596825	3.97264	smultixcan	5.78629e-05	0.00593108	-1.52564	Brain_Cortex	1.92109e-05	0.00502164	4.27387	NA	NA	NA	1	1	1	0	3	3.46056	1.75666	-1.22583	0.980726	3.4328	-2.60239	NA	NA	0.00053905	0.078975	0.00129269	0.0570336	0.000597392	0.00925762	NA	NA	0.0519122	0.256449	0.0901635	0.223562	0.0814494	0.114849	NA	NA
RFTN2	7.1079e-05	0.00596825	3.97264	smultixcan	5.78629e-05	0.00593108	-1.52564	Brain_Frontal_Cortex_BA9	1.92109e-05	0.00514765	4.27387	NA	NA	NA	1	1	1	0	3	3.46056	1.75666	-1.22583	0.980726	3.4328	-2.60239	NA	NA	0.00053905	0.078975	0.00129269	0.0570336	0.000597392	0.00925762	NA	NA	0.0519122	0.256449	0.0901635	0.223562	0.0859396	0.115991	NA	NA
RFTN2	7.1079e-05	0.00596825	3.97264	smultixcan	5.78629e-05	0.00593108	-1.52564	Brain_Hypothalamus	1.92109e-05	0.00510354	4.27387	NA	NA	NA	1	1	1	0	3	3.46056	1.75666	-1.22583	0.980726	3.4328	-2.60239	NA	NA	0.00053905	0.078975	0.00129269	0.0570336	0.000597392	0.00925762	NA	NA	0.0519122	0.256449	0.0901635	0.223562	0.0853526	0.121411	NA	NA
RFTN2	7.1079e-05	0.00596825	3.97264	smultixcan	5.78629e-05	0.00593108	-1.52564	smultixcan	3.22957e-06	0.00102451	2.59446	NA	NA	NA	1	1	1	0	3	3.46056	1.75666	-1.22583	0.980726	1.91045	-1.93565	NA	NA	0.00053905	0.078975	0.00129269	0.0570336	0.000105419	0.0261115	NA	NA	0.0519122	0.256449	0.0901635	0.223562	0.0224445	0.196955	NA	NA
MAPRE1	8.6023e-05	0.00700839	3.92697	Artery_Tibial	3.41026e-05	0.00878425	-4.14418	NA	NA	NA	NA	3.09e-05	0.00443587	-4.1665	1	1	0	1	3	-1.77228	-4.64524	-2.19957	4.76523	NA	NA	-1.9352	5.44473	0.076348	3.3968e-06	0.0278371	1.88638e-06	NA	NA	0.05296	5.19e-08	0.55267	0.000173694	0.490693	0.000198538	NA	NA	0.538632	1.09266e-05
MAPRE1	8.6023e-05	0.00700839	3.92697	Esophagus_Gastroesophageal_Junction	3.41026e-05	0.00882293	-4.14418	NA	NA	NA	NA	3.09e-05	0.00443587	-4.1665	1	1	0	1	3	-1.77228	-4.64524	-2.19957	4.76523	NA	NA	-1.9352	5.44473	0.076348	3.3968e-06	0.0278371	1.88638e-06	NA	NA	0.05296	5.19e-08	0.55267	0.000173694	0.509607	0.000196839	NA	NA	0.538632	1.09266e-05
MAPRE1	8.6023e-05	0.00700839	3.92697	Heart_Left_Ventricle	3.41026e-05	0.00839075	-4.14418	NA	NA	NA	NA	3.09e-05	0.00443587	-4.1665	1	1	0	1	3	-1.77228	-4.64524	-2.19957	4.76523	NA	NA	-1.9352	5.44473	0.076348	3.3968e-06	0.0278371	1.88638e-06	NA	NA	0.05296	5.19e-08	0.55267	0.000173694	0.485505	0.00021584	NA	NA	0.538632	1.09266e-05
MAPRE1	8.6023e-05	0.00700839	3.92697	Prostate	2.67107e-05	0.00684827	-4.19984	NA	NA	NA	NA	3.09e-05	0.00443587	-4.1665	1	1	0	1	3	-1.77228	-4.64524	-2.17978	4.98664	NA	NA	-1.9352	5.44473	0.076348	3.3968e-06	0.0292736	6.14395e-07	NA	NA	0.05296	5.19e-08	0.55267	0.000173694	0.515976	7.85657e-05	NA	NA	0.538632	1.09266e-05
PRR14	0.00010763	0.00849555	-3.87271	Brain_Putamen_basal_ganglia	4.58194e-05	0.00944237	4.07599	Adipose_Subcutaneous	4.58194e-05	0.00868079	-4.07599	NA	NA	NA	1	1	1	0	3	-2.16205	-3.18675	2.90984	-3.19481	-2.90984	3.19481	NA	NA	0.030614	0.0014388	0.00361619	0.00139924	0.00361619	0.00139924	NA	NA	0.410946	0.0195513	0.24184	0.0342392	0.197817	0.0329582	NA	NA
PRR14	0.00010763	0.00849555	-3.87271	Brain_Putamen_basal_ganglia	4.58194e-05	0.00944237	4.07599	Adipose_Visceral_Omentum	4.58194e-05	0.00841337	-4.07599	NA	NA	NA	1	1	1	0	3	-2.16205	-3.18675	2.90984	-3.19481	-2.90984	3.19481	NA	NA	0.030614	0.0014388	0.00361619	0.00139924	0.00361619	0.00139924	NA	NA	0.410946	0.0195513	0.24184	0.0342392	0.209229	0.0329111	NA	NA
PRR14	0.00010763	0.00849555	-3.87271	Brain_Putamen_basal_ganglia	4.58194e-05	0.00944237	4.07599	Adrenal_Gland	4.58194e-05	0.00905115	-4.07599	NA	NA	NA	1	1	1	0	3	-2.16205	-3.18675	2.90984	-3.19481	-2.90984	3.19481	NA	NA	0.030614	0.0014388	0.00361619	0.00139924	0.00361619	0.00139924	NA	NA	0.410946	0.0195513	0.24184	0.0342392	0.209762	0.0311139	NA	NA
PRR14	0.00010763	0.00849555	-3.87271	Brain_Putamen_basal_ganglia	4.58194e-05	0.00944237	4.07599	Artery_Aorta	4.58194e-05	0.00914267	-4.07599	NA	NA	NA	1	1	1	0	3	-2.16205	-3.18675	2.90984	-3.19481	-2.90984	3.19481	NA	NA	0.030614	0.0014388	0.00361619	0.00139924	0.00361619	0.00139924	NA	NA	0.410946	0.0195513	0.24184	0.0342392	0.202025	0.031838	NA	NA
PRR14	0.00010763	0.00849555	-3.87271	Brain_Putamen_basal_ganglia	4.58194e-05	0.00944237	4.07599	Artery_Coronary	4.58194e-05	0.00884634	-4.07599	NA	NA	NA	1	1	1	0	3	-2.16205	-3.18675	2.90984	-3.19481	-2.90984	3.19481	NA	NA	0.030614	0.0014388	0.00361619	0.00139924	0.00361619	0.00139924	NA	NA	0.410946	0.0195513	0.24184	0.0342392	0.202425	0.034094	NA	NA
PRR14	0.00010763	0.00849555	-3.87271	Brain_Putamen_basal_ganglia	4.58194e-05	0.00944237	4.07599	Artery_Tibial	4.58194e-05	0.00899221	-4.07599	NA	NA	NA	1	1	1	0	3	-2.16205	-3.18675	2.90984	-3.19481	-2.90984	3.19481	NA	NA	0.030614	0.0014388	0.00361619	0.00139924	0.00361619	0.00139924	NA	NA	0.410946	0.0195513	0.24184	0.0342392	0.202822	0.0325683	NA	NA
PRR14	0.00010763	0.00849555	-3.87271	Brain_Putamen_basal_ganglia	4.58194e-05	0.00944237	4.07599	Brain_Amygdala	4.58194e-05	0.00969323	-4.07599	NA	NA	NA	1	1	1	0	3	-2.16205	-3.18675	2.90984	-3.19481	-2.90984	3.19481	NA	NA	0.030614	0.0014388	0.00361619	0.00139924	0.00361619	0.00139924	NA	NA	0.410946	0.0195513	0.24184	0.0342392	0.211309	0.0390295	NA	NA
PRR14	0.00010763	0.00849555	-3.87271	Brain_Putamen_basal_ganglia	4.58194e-05	0.00944237	4.07599	Brain_Caudate_basal_ganglia	4.58194e-05	0.00923704	-4.07599	NA	NA	NA	1	1	1	0	3	-2.16205	-3.18675	2.90984	-3.19481	-2.90984	3.19481	NA	NA	0.030614	0.0014388	0.00361619	0.00139924	0.00361619	0.00139924	NA	NA	0.410946	0.0195513	0.24184	0.0342392	0.213154	0.0367755	NA	NA
PRR14	0.00010763	0.00849555	-3.87271	Brain_Putamen_basal_ganglia	4.58194e-05	0.00944237	4.07599	Brain_Cerebellar_Hemisphere	4.58194e-05	0.00826086	4.07599	NA	NA	NA	1	1	1	0	3	-2.16205	-3.18675	2.90984	-3.19481	2.90984	-3.19481	NA	NA	0.030614	0.0014388	0.00361619	0.00139924	0.00361619	0.00139924	NA	NA	0.410946	0.0195513	0.24184	0.0342392	0.205076	0.0315776	NA	NA
PRR14	0.00010763	0.00849555	-3.87271	Brain_Putamen_basal_ganglia	4.58194e-05	0.00944237	4.07599	Brain_Cerebellum	4.58194e-05	0.0089258	-4.07599	NA	NA	NA	1	1	1	0	3	-2.16205	-3.18675	2.90984	-3.19481	-2.90984	3.19481	NA	NA	0.030614	0.0014388	0.00361619	0.00139924	0.00361619	0.00139924	NA	NA	0.410946	0.0195513	0.24184	0.0342392	0.209796	0.0323859	NA	NA
PRR14	0.00010763	0.00849555	-3.87271	Brain_Putamen_basal_ganglia	4.58194e-05	0.00944237	4.07599	Brain_Cortex	4.58194e-05	0.0098171	-4.07599	NA	NA	NA	1	1	1	0	3	-2.16205	-3.18675	2.90984	-3.19481	-2.90984	3.19481	NA	NA	0.030614	0.0014388	0.00361619	0.00139924	0.00361619	0.00139924	NA	NA	0.410946	0.0195513	0.24184	0.0342392	0.205933	0.0342331	NA	NA
PRR14	0.00010763	0.00849555	-3.87271	Brain_Putamen_basal_ganglia	4.58194e-05	0.00944237	4.07599	Brain_Frontal_Cortex_BA9	4.58194e-05	0.00975626	-4.07599	NA	NA	NA	1	1	1	0	3	-2.16205	-3.18675	2.90984	-3.19481	-2.90984	3.19481	NA	NA	0.030614	0.0014388	0.00361619	0.00139924	0.00361619	0.00139924	NA	NA	0.410946	0.0195513	0.24184	0.0342392	0.203452	0.0346479	NA	NA
PRR14	0.00010763	0.00849555	-3.87271	Brain_Putamen_basal_ganglia	4.58194e-05	0.00944237	4.07599	Brain_Hypothalamus	4.58194e-05	0.00994854	-4.07599	NA	NA	NA	1	1	1	0	3	-2.16205	-3.18675	2.90984	-3.19481	-2.90984	3.19481	NA	NA	0.030614	0.0014388	0.00361619	0.00139924	0.00361619	0.00139924	NA	NA	0.410946	0.0195513	0.24184	0.0342392	0.225499	0.0366809	NA	NA
PRR14	0.00010763	0.00849555	-3.87271	Brain_Putamen_basal_ganglia	4.58194e-05	0.00944237	4.07599	Brain_Nucleus_accumbens_basal_ganglia	4.58194e-05	0.00912328	-4.07599	NA	NA	NA	1	1	1	0	3	-2.16205	-3.18675	2.90984	-3.19481	-2.90984	3.19481	NA	NA	0.030614	0.0014388	0.00361619	0.00139924	0.00361619	0.00139924	NA	NA	0.410946	0.0195513	0.24184	0.0342392	0.210453	0.0363902	NA	NA
PRR14	0.00010763	0.00849555	-3.87271	Brain_Putamen_basal_ganglia	4.58194e-05	0.00944237	4.07599	Brain_Spinal_cord_cervical_c-1	4.58194e-05	0.0094267	4.07599	NA	NA	NA	1	1	1	0	3	-2.16205	-3.18675	2.90984	-3.19481	2.90984	-3.19481	NA	NA	0.030614	0.0014388	0.00361619	0.00139924	0.00361619	0.00139924	NA	NA	0.410946	0.0195513	0.24184	0.0342392	0.215557	0.0371604	NA	NA
PRR14	0.00010763	0.00849555	-3.87271	Brain_Putamen_basal_ganglia	4.58194e-05	0.00944237	4.07599	Brain_Substantia_nigra	4.58194e-05	0.0095403	-4.07599	NA	NA	NA	1	1	1	0	3	-2.16205	-3.18675	2.90984	-3.19481	-2.90984	3.19481	NA	NA	0.030614	0.0014388	0.00361619	0.00139924	0.00361619	0.00139924	NA	NA	0.410946	0.0195513	0.24184	0.0342392	0.228784	0.0391723	NA	NA
PRR14	0.00010763	0.00849555	-3.87271	Brain_Putamen_basal_ganglia	4.58194e-05	0.00944237	4.07599	Breast_Mammary_Tissue	4.58194e-05	0.0084458	-4.07599	NA	NA	NA	1	1	1	0	3	-2.16205	-3.18675	2.90984	-3.19481	-2.90984	3.19481	NA	NA	0.030614	0.0014388	0.00361619	0.00139924	0.00361619	0.00139924	NA	NA	0.410946	0.0195513	0.24184	0.0342392	0.206188	0.0329462	NA	NA
PRR14	0.00010763	0.00849555	-3.87271	Brain_Putamen_basal_ganglia	4.58194e-05	0.00944237	4.07599	Cells_Cultured_fibroblasts	4.58194e-05	0.00962511	-4.07599	NA	NA	NA	1	1	1	0	3	-2.16205	-3.18675	2.90984	-3.19481	-2.90984	3.19481	NA	NA	0.030614	0.0014388	0.00361619	0.00139924	0.00361619	0.00139924	NA	NA	0.410946	0.0195513	0.24184	0.0342392	0.215272	0.0319216	NA	NA
PRR14	0.00010763	0.00849555	-3.87271	Brain_Putamen_basal_ganglia	4.58194e-05	0.00944237	4.07599	Cells_EBV-transformed_lymphocytes	4.58194e-05	0.00850359	4.07599	NA	NA	NA	1	1	1	0	3	-2.16205	-3.18675	2.90984	-3.19481	2.90984	-3.19481	NA	NA	0.030614	0.0014388	0.00361619	0.00139924	0.00361619	0.00139924	NA	NA	0.410946	0.0195513	0.24184	0.0342392	0.197149	0.0296336	NA	NA
PRR14	0.00010763	0.00849555	-3.87271	Brain_Putamen_basal_ganglia	4.58194e-05	0.00944237	4.07599	Colon_Sigmoid	4.58194e-05	0.00896686	-4.07599	NA	NA	NA	1	1	1	0	3	-2.16205	-3.18675	2.90984	-3.19481	-2.90984	3.19481	NA	NA	0.030614	0.0014388	0.00361619	0.00139924	0.00361619	0.00139924	NA	NA	0.410946	0.0195513	0.24184	0.0342392	0.21735	0.0321237	NA	NA
PRR14	0.00010763	0.00849555	-3.87271	Brain_Putamen_basal_ganglia	4.58194e-05	0.00944237	4.07599	Colon_Transverse	4.58194e-05	0.00935869	-4.07599	NA	NA	NA	1	1	1	0	3	-2.16205	-3.18675	2.90984	-3.19481	-2.90984	3.19481	NA	NA	0.030614	0.0014388	0.00361619	0.00139924	0.00361619	0.00139924	NA	NA	0.410946	0.0195513	0.24184	0.0342392	0.19642	0.0330926	NA	NA
PRR14	0.00010763	0.00849555	-3.87271	Brain_Putamen_basal_ganglia	4.58194e-05	0.00944237	4.07599	Esophagus_Gastroesophageal_Junction	4.31321e-05	0.00822972	-4.09003	NA	NA	NA	1	1	1	0	3	-2.16205	-3.18675	2.90984	-3.19481	-2.88112	3.22788	NA	NA	0.030614	0.0014388	0.00361619	0.00139924	0.00396265	0.00124713	NA	NA	0.410946	0.0195513	0.24184	0.0342392	0.212942	0.0295195	NA	NA
PRR14	0.00010763	0.00849555	-3.87271	Brain_Putamen_basal_ganglia	4.58194e-05	0.00944237	4.07599	Esophagus_Mucosa	4.58194e-05	0.00842454	-4.07599	NA	NA	NA	1	1	1	0	3	-2.16205	-3.18675	2.90984	-3.19481	-2.90984	3.19481	NA	NA	0.030614	0.0014388	0.00361619	0.00139924	0.00361619	0.00139924	NA	NA	0.410946	0.0195513	0.24184	0.0342392	0.190483	0.031532	NA	NA
PRR14	0.00010763	0.00849555	-3.87271	Brain_Putamen_basal_ganglia	4.58194e-05	0.00944237	4.07599	Esophagus_Muscularis	4.58194e-05	0.00885973	-4.07599	NA	NA	NA	1	1	1	0	3	-2.16205	-3.18675	2.90984	-3.19481	-2.90984	3.19481	NA	NA	0.030614	0.0014388	0.00361619	0.00139924	0.00361619	0.00139924	NA	NA	0.410946	0.0195513	0.24184	0.0342392	0.200095	0.0326561	NA	NA
PRR14	0.00010763	0.00849555	-3.87271	Brain_Putamen_basal_ganglia	4.58194e-05	0.00944237	4.07599	Heart_Atrial_Appendage	4.58194e-05	0.00901469	-4.07599	NA	NA	NA	1	1	1	0	3	-2.16205	-3.18675	2.90984	-3.19481	-2.90984	3.19481	NA	NA	0.030614	0.0014388	0.00361619	0.00139924	0.00361619	0.00139924	NA	NA	0.410946	0.0195513	0.24184	0.0342392	0.19994	0.0338631	NA	NA
PRR14	0.00010763	0.00849555	-3.87271	Brain_Putamen_basal_ganglia	4.58194e-05	0.00944237	4.07599	Heart_Left_Ventricle	4.58194e-05	0.00862149	-4.07599	NA	NA	NA	1	1	1	0	3	-2.16205	-3.18675	2.90984	-3.19481	-2.90984	3.19481	NA	NA	0.030614	0.0014388	0.00361619	0.00139924	0.00361619	0.00139924	NA	NA	0.410946	0.0195513	0.24184	0.0342392	0.201806	0.0355284	NA	NA
PRR14	0.00010763	0.00849555	-3.87271	Brain_Putamen_basal_ganglia	4.58194e-05	0.00944237	4.07599	Kidney_Cortex	4.58194e-05	0.00950403	-4.07599	NA	NA	NA	1	1	1	0	3	-2.16205	-3.18675	2.90984	-3.19481	-2.90984	3.19481	NA	NA	0.030614	0.0014388	0.00361619	0.00139924	0.00361619	0.00139924	NA	NA	0.410946	0.0195513	0.24184	0.0342392	0.202279	0.0378982	NA	NA
PRR14	0.00010763	0.00849555	-3.87271	Brain_Putamen_basal_ganglia	4.58194e-05	0.00944237	4.07599	Liver	4.58194e-05	0.00944262	-4.07599	NA	NA	NA	1	1	1	0	3	-2.16205	-3.18675	2.90984	-3.19481	-2.90984	3.19481	NA	NA	0.030614	0.0014388	0.00361619	0.00139924	0.00361619	0.00139924	NA	NA	0.410946	0.0195513	0.24184	0.0342392	0.189784	0.034766	NA	NA
PRR14	0.00010763	0.00849555	-3.87271	Brain_Putamen_basal_ganglia	4.58194e-05	0.00944237	4.07599	Lung	4.58194e-05	0.00732503	-4.07599	NA	NA	NA	1	1	1	0	3	-2.16205	-3.18675	2.90984	-3.19481	-2.90984	3.19481	NA	NA	0.030614	0.0014388	0.00361619	0.00139924	0.00361619	0.00139924	NA	NA	0.410946	0.0195513	0.24184	0.0342392	0.19057	0.0325677	NA	NA
PRR14	0.00010763	0.00849555	-3.87271	Brain_Putamen_basal_ganglia	4.58194e-05	0.00944237	4.07599	Minor_Salivary_Gland	4.58194e-05	0.00867071	-4.07599	NA	NA	NA	1	1	1	0	3	-2.16205	-3.18675	2.90984	-3.19481	-2.90984	3.19481	NA	NA	0.030614	0.0014388	0.00361619	0.00139924	0.00361619	0.00139924	NA	NA	0.410946	0.0195513	0.24184	0.0342392	0.191691	0.0334	NA	NA
PRR14	0.00010763	0.00849555	-3.87271	Brain_Putamen_basal_ganglia	4.58194e-05	0.00944237	4.07599	Muscle_Skeletal	4.58194e-05	0.00928149	-4.07599	NA	NA	NA	1	1	1	0	3	-2.16205	-3.18675	2.90984	-3.19481	-2.90984	3.19481	NA	NA	0.030614	0.0014388	0.00361619	0.00139924	0.00361619	0.00139924	NA	NA	0.410946	0.0195513	0.24184	0.0342392	0.185535	0.032607	NA	NA
PRR14	0.00010763	0.00849555	-3.87271	Brain_Putamen_basal_ganglia	4.58194e-05	0.00944237	4.07599	Nerve_Tibial	4.58194e-05	0.00926644	-4.07599	NA	NA	NA	1	1	1	0	3	-2.16205	-3.18675	2.90984	-3.19481	-2.90984	3.19481	NA	NA	0.030614	0.0014388	0.00361619	0.00139924	0.00361619	0.00139924	NA	NA	0.410946	0.0195513	0.24184	0.0342392	0.207753	0.0333934	NA	NA
PRR14	0.00010763	0.00849555	-3.87271	Brain_Putamen_basal_ganglia	4.58194e-05	0.00944237	4.07599	Ovary	4.58194e-05	0.00876966	-4.07599	NA	NA	NA	1	1	1	0	3	-2.16205	-3.18675	2.90984	-3.19481	-2.90984	3.19481	NA	NA	0.030614	0.0014388	0.00361619	0.00139924	0.00361619	0.00139924	NA	NA	0.410946	0.0195513	0.24184	0.0342392	0.198337	0.0318997	NA	NA
PRR14	0.00010763	0.00849555	-3.87271	Brain_Putamen_basal_ganglia	4.58194e-05	0.00944237	4.07599	Pancreas	4.58194e-05	0.00968015	-4.07599	NA	NA	NA	1	1	1	0	3	-2.16205	-3.18675	2.90984	-3.19481	-2.90984	3.19481	NA	NA	0.030614	0.0014388	0.00361619	0.00139924	0.00361619	0.00139924	NA	NA	0.410946	0.0195513	0.24184	0.0342392	0.19949	0.032569	NA	NA
PRR14	0.00010763	0.00849555	-3.87271	Brain_Putamen_basal_ganglia	4.58194e-05	0.00944237	4.07599	Prostate	4.58194e-05	0.00853932	-4.07599	NA	NA	NA	1	1	1	0	3	-2.16205	-3.18675	2.90984	-3.19481	-2.90984	3.19481	NA	NA	0.030614	0.0014388	0.00361619	0.00139924	0.00361619	0.00139924	NA	NA	0.410946	0.0195513	0.24184	0.0342392	0.206726	0.0334876	NA	NA
PRR14	0.00010763	0.00849555	-3.87271	Brain_Putamen_basal_ganglia	4.58194e-05	0.00944237	4.07599	Skin_Not_Sun_Exposed_Suprapubic	4.58194e-05	0.00842092	-4.07599	NA	NA	NA	1	1	1	0	3	-2.16205	-3.18675	2.90984	-3.19481	-2.90984	3.19481	NA	NA	0.030614	0.0014388	0.00361619	0.00139924	0.00361619	0.00139924	NA	NA	0.410946	0.0195513	0.24184	0.0342392	0.191308	0.0321528	NA	NA
PRR14	0.00010763	0.00849555	-3.87271	Brain_Putamen_basal_ganglia	4.58194e-05	0.00944237	4.07599	Skin_Sun_Exposed_Lower_leg	4.58194e-05	0.00826413	-4.07599	NA	NA	NA	1	1	1	0	3	-2.16205	-3.18675	2.90984	-3.19481	-2.90984	3.19481	NA	NA	0.030614	0.0014388	0.00361619	0.00139924	0.00361619	0.00139924	NA	NA	0.410946	0.0195513	0.24184	0.0342392	0.186531	0.0319637	NA	NA
PRR14	0.00010763	0.00849555	-3.87271	Brain_Putamen_basal_ganglia	4.58194e-05	0.00944237	4.07599	Small_Intestine_Terminal_Ileum	4.58194e-05	0.00880561	-4.07599	NA	NA	NA	1	1	1	0	3	-2.16205	-3.18675	2.90984	-3.19481	-2.90984	3.19481	NA	NA	0.030614	0.0014388	0.00361619	0.00139924	0.00361619	0.00139924	NA	NA	0.410946	0.0195513	0.24184	0.0342392	0.203952	0.0325066	NA	NA
PRR14	0.00010763	0.00849555	-3.87271	Brain_Putamen_basal_ganglia	4.58194e-05	0.00944237	4.07599	Spleen	4.58194e-05	0.00918664	-4.07599	NA	NA	NA	1	1	1	0	3	-2.16205	-3.18675	2.90984	-3.19481	-2.90984	3.19481	NA	NA	0.030614	0.0014388	0.00361619	0.00139924	0.00361619	0.00139924	NA	NA	0.410946	0.0195513	0.24184	0.0342392	0.199825	0.0311521	NA	NA
PRR14	0.00010763	0.00849555	-3.87271	Brain_Putamen_basal_ganglia	4.58194e-05	0.00944237	4.07599	Stomach	4.58194e-05	0.0091053	-4.07599	NA	NA	NA	1	1	1	0	3	-2.16205	-3.18675	2.90984	-3.19481	-2.90984	3.19481	NA	NA	0.030614	0.0014388	0.00361619	0.00139924	0.00361619	0.00139924	NA	NA	0.410946	0.0195513	0.24184	0.0342392	0.192823	0.034229	NA	NA
PRR14	0.00010763	0.00849555	-3.87271	Brain_Putamen_basal_ganglia	4.58194e-05	0.00944237	4.07599	Thyroid	4.58194e-05	0.00787028	-4.07599	NA	NA	NA	1	1	1	0	3	-2.16205	-3.18675	2.90984	-3.19481	-2.90984	3.19481	NA	NA	0.030614	0.0014388	0.00361619	0.00139924	0.00361619	0.00139924	NA	NA	0.410946	0.0195513	0.24184	0.0342392	0.198695	0.0317892	NA	NA
PRR14	0.00010763	0.00849555	-3.87271	Brain_Putamen_basal_ganglia	4.58194e-05	0.00944237	4.07599	Uterus	4.58194e-05	0.00879436	-4.07599	NA	NA	NA	1	1	1	0	3	-2.16205	-3.18675	2.90984	-3.19481	-2.90984	3.19481	NA	NA	0.030614	0.0014388	0.00361619	0.00139924	0.00361619	0.00139924	NA	NA	0.410946	0.0195513	0.24184	0.0342392	0.20473	0.0327981	NA	NA
PRR14	0.00010763	0.00849555	-3.87271	Brain_Putamen_basal_ganglia	4.58194e-05	0.00944237	4.07599	Vagina	4.58194e-05	0.00899173	-4.07599	NA	NA	NA	1	1	1	0	3	-2.16205	-3.18675	2.90984	-3.19481	-2.90984	3.19481	NA	NA	0.030614	0.0014388	0.00361619	0.00139924	0.00361619	0.00139924	NA	NA	0.410946	0.0195513	0.24184	0.0342392	0.208806	0.0342154	NA	NA
PRR14	0.00010763	0.00849555	-3.87271	Brain_Putamen_basal_ganglia	4.58194e-05	0.00944237	4.07599	Whole_Blood	4.58194e-05	0.00835518	-4.07599	NA	NA	NA	1	1	1	0	3	-2.16205	-3.18675	2.90984	-3.19481	-2.90984	3.19481	NA	NA	0.030614	0.0014388	0.00361619	0.00139924	0.00361619	0.00139924	NA	NA	0.410946	0.0195513	0.24184	0.0342392	0.204131	0.0301738	NA	NA
PRR14	0.00010763	0.00849555	-3.87271	Brain_Putamen_basal_ganglia	4.58194e-05	0.00944237	4.07599	smultixcan	4.58194e-05	0.00859444	4.07599	NA	NA	NA	1	1	1	0	3	-2.16205	-3.18675	2.90984	-3.19481	2.90984	-3.19481	NA	NA	0.030614	0.0014388	0.00361619	0.00139924	0.00361619	0.00139924	NA	NA	0.410946	0.0195513	0.24184	0.0342392	0.201837	0.0310648	NA	NA
PRR14	0.00010763	0.00849555	-3.87271	Esophagus_Mucosa	4.58194e-05	0.00991534	4.07599	Adipose_Subcutaneous	4.58194e-05	0.00868079	-4.07599	NA	NA	NA	1	1	1	0	3	-2.16205	-3.18675	2.90984	-3.19481	-2.90984	3.19481	NA	NA	0.030614	0.0014388	0.00361619	0.00139924	0.00361619	0.00139924	NA	NA	0.410946	0.0195513	0.235109	0.0343379	0.197817	0.0329582	NA	NA
PRR14	0.00010763	0.00849555	-3.87271	Esophagus_Mucosa	4.58194e-05	0.00991534	4.07599	Adipose_Visceral_Omentum	4.58194e-05	0.00841337	-4.07599	NA	NA	NA	1	1	1	0	3	-2.16205	-3.18675	2.90984	-3.19481	-2.90984	3.19481	NA	NA	0.030614	0.0014388	0.00361619	0.00139924	0.00361619	0.00139924	NA	NA	0.410946	0.0195513	0.235109	0.0343379	0.209229	0.0329111	NA	NA
PRR14	0.00010763	0.00849555	-3.87271	Esophagus_Mucosa	4.58194e-05	0.00991534	4.07599	Adrenal_Gland	4.58194e-05	0.00905115	-4.07599	NA	NA	NA	1	1	1	0	3	-2.16205	-3.18675	2.90984	-3.19481	-2.90984	3.19481	NA	NA	0.030614	0.0014388	0.00361619	0.00139924	0.00361619	0.00139924	NA	NA	0.410946	0.0195513	0.235109	0.0343379	0.209762	0.0311139	NA	NA
PRR14	0.00010763	0.00849555	-3.87271	Esophagus_Mucosa	4.58194e-05	0.00991534	4.07599	Artery_Aorta	4.58194e-05	0.00914267	-4.07599	NA	NA	NA	1	1	1	0	3	-2.16205	-3.18675	2.90984	-3.19481	-2.90984	3.19481	NA	NA	0.030614	0.0014388	0.00361619	0.00139924	0.00361619	0.00139924	NA	NA	0.410946	0.0195513	0.235109	0.0343379	0.202025	0.031838	NA	NA
PRR14	0.00010763	0.00849555	-3.87271	Esophagus_Mucosa	4.58194e-05	0.00991534	4.07599	Artery_Coronary	4.58194e-05	0.00884634	-4.07599	NA	NA	NA	1	1	1	0	3	-2.16205	-3.18675	2.90984	-3.19481	-2.90984	3.19481	NA	NA	0.030614	0.0014388	0.00361619	0.00139924	0.00361619	0.00139924	NA	NA	0.410946	0.0195513	0.235109	0.0343379	0.202425	0.034094	NA	NA
PRR14	0.00010763	0.00849555	-3.87271	Esophagus_Mucosa	4.58194e-05	0.00991534	4.07599	Artery_Tibial	4.58194e-05	0.00899221	-4.07599	NA	NA	NA	1	1	1	0	3	-2.16205	-3.18675	2.90984	-3.19481	-2.90984	3.19481	NA	NA	0.030614	0.0014388	0.00361619	0.00139924	0.00361619	0.00139924	NA	NA	0.410946	0.0195513	0.235109	0.0343379	0.202822	0.0325683	NA	NA
PRR14	0.00010763	0.00849555	-3.87271	Esophagus_Mucosa	4.58194e-05	0.00991534	4.07599	Brain_Amygdala	4.58194e-05	0.00969323	-4.07599	NA	NA	NA	1	1	1	0	3	-2.16205	-3.18675	2.90984	-3.19481	-2.90984	3.19481	NA	NA	0.030614	0.0014388	0.00361619	0.00139924	0.00361619	0.00139924	NA	NA	0.410946	0.0195513	0.235109	0.0343379	0.211309	0.0390295	NA	NA
PRR14	0.00010763	0.00849555	-3.87271	Esophagus_Mucosa	4.58194e-05	0.00991534	4.07599	Brain_Caudate_basal_ganglia	4.58194e-05	0.00923704	-4.07599	NA	NA	NA	1	1	1	0	3	-2.16205	-3.18675	2.90984	-3.19481	-2.90984	3.19481	NA	NA	0.030614	0.0014388	0.00361619	0.00139924	0.00361619	0.00139924	NA	NA	0.410946	0.0195513	0.235109	0.0343379	0.213154	0.0367755	NA	NA
PRR14	0.00010763	0.00849555	-3.87271	Esophagus_Mucosa	4.58194e-05	0.00991534	4.07599	Brain_Cerebellar_Hemisphere	4.58194e-05	0.00826086	4.07599	NA	NA	NA	1	1	1	0	3	-2.16205	-3.18675	2.90984	-3.19481	2.90984	-3.19481	NA	NA	0.030614	0.0014388	0.00361619	0.00139924	0.00361619	0.00139924	NA	NA	0.410946	0.0195513	0.235109	0.0343379	0.205076	0.0315776	NA	NA
PRR14	0.00010763	0.00849555	-3.87271	Esophagus_Mucosa	4.58194e-05	0.00991534	4.07599	Brain_Cerebellum	4.58194e-05	0.0089258	-4.07599	NA	NA	NA	1	1	1	0	3	-2.16205	-3.18675	2.90984	-3.19481	-2.90984	3.19481	NA	NA	0.030614	0.0014388	0.00361619	0.00139924	0.00361619	0.00139924	NA	NA	0.410946	0.0195513	0.235109	0.0343379	0.209796	0.0323859	NA	NA
PRR14	0.00010763	0.00849555	-3.87271	Esophagus_Mucosa	4.58194e-05	0.00991534	4.07599	Brain_Cortex	4.58194e-05	0.0098171	-4.07599	NA	NA	NA	1	1	1	0	3	-2.16205	-3.18675	2.90984	-3.19481	-2.90984	3.19481	NA	NA	0.030614	0.0014388	0.00361619	0.00139924	0.00361619	0.00139924	NA	NA	0.410946	0.0195513	0.235109	0.0343379	0.205933	0.0342331	NA	NA
PRR14	0.00010763	0.00849555	-3.87271	Esophagus_Mucosa	4.58194e-05	0.00991534	4.07599	Brain_Frontal_Cortex_BA9	4.58194e-05	0.00975626	-4.07599	NA	NA	NA	1	1	1	0	3	-2.16205	-3.18675	2.90984	-3.19481	-2.90984	3.19481	NA	NA	0.030614	0.0014388	0.00361619	0.00139924	0.00361619	0.00139924	NA	NA	0.410946	0.0195513	0.235109	0.0343379	0.203452	0.0346479	NA	NA
PRR14	0.00010763	0.00849555	-3.87271	Esophagus_Mucosa	4.58194e-05	0.00991534	4.07599	Brain_Hypothalamus	4.58194e-05	0.00994854	-4.07599	NA	NA	NA	1	1	1	0	3	-2.16205	-3.18675	2.90984	-3.19481	-2.90984	3.19481	NA	NA	0.030614	0.0014388	0.00361619	0.00139924	0.00361619	0.00139924	NA	NA	0.410946	0.0195513	0.235109	0.0343379	0.225499	0.0366809	NA	NA
PRR14	0.00010763	0.00849555	-3.87271	Esophagus_Mucosa	4.58194e-05	0.00991534	4.07599	Brain_Nucleus_accumbens_basal_ganglia	4.58194e-05	0.00912328	-4.07599	NA	NA	NA	1	1	1	0	3	-2.16205	-3.18675	2.90984	-3.19481	-2.90984	3.19481	NA	NA	0.030614	0.0014388	0.00361619	0.00139924	0.00361619	0.00139924	NA	NA	0.410946	0.0195513	0.235109	0.0343379	0.210453	0.0363902	NA	NA
PRR14	0.00010763	0.00849555	-3.87271	Esophagus_Mucosa	4.58194e-05	0.00991534	4.07599	Brain_Spinal_cord_cervical_c-1	4.58194e-05	0.0094267	4.07599	NA	NA	NA	1	1	1	0	3	-2.16205	-3.18675	2.90984	-3.19481	2.90984	-3.19481	NA	NA	0.030614	0.0014388	0.00361619	0.00139924	0.00361619	0.00139924	NA	NA	0.410946	0.0195513	0.235109	0.0343379	0.215557	0.0371604	NA	NA
PRR14	0.00010763	0.00849555	-3.87271	Esophagus_Mucosa	4.58194e-05	0.00991534	4.07599	Brain_Substantia_nigra	4.58194e-05	0.0095403	-4.07599	NA	NA	NA	1	1	1	0	3	-2.16205	-3.18675	2.90984	-3.19481	-2.90984	3.19481	NA	NA	0.030614	0.0014388	0.00361619	0.00139924	0.00361619	0.00139924	NA	NA	0.410946	0.0195513	0.235109	0.0343379	0.228784	0.0391723	NA	NA
PRR14	0.00010763	0.00849555	-3.87271	Esophagus_Mucosa	4.58194e-05	0.00991534	4.07599	Breast_Mammary_Tissue	4.58194e-05	0.0084458	-4.07599	NA	NA	NA	1	1	1	0	3	-2.16205	-3.18675	2.90984	-3.19481	-2.90984	3.19481	NA	NA	0.030614	0.0014388	0.00361619	0.00139924	0.00361619	0.00139924	NA	NA	0.410946	0.0195513	0.235109	0.0343379	0.206188	0.0329462	NA	NA
PRR14	0.00010763	0.00849555	-3.87271	Esophagus_Mucosa	4.58194e-05	0.00991534	4.07599	Cells_Cultured_fibroblasts	4.58194e-05	0.00962511	-4.07599	NA	NA	NA	1	1	1	0	3	-2.16205	-3.18675	2.90984	-3.19481	-2.90984	3.19481	NA	NA	0.030614	0.0014388	0.00361619	0.00139924	0.00361619	0.00139924	NA	NA	0.410946	0.0195513	0.235109	0.0343379	0.215272	0.0319216	NA	NA
PRR14	0.00010763	0.00849555	-3.87271	Esophagus_Mucosa	4.58194e-05	0.00991534	4.07599	Cells_EBV-transformed_lymphocytes	4.58194e-05	0.00850359	4.07599	NA	NA	NA	1	1	1	0	3	-2.16205	-3.18675	2.90984	-3.19481	2.90984	-3.19481	NA	NA	0.030614	0.0014388	0.00361619	0.00139924	0.00361619	0.00139924	NA	NA	0.410946	0.0195513	0.235109	0.0343379	0.197149	0.0296336	NA	NA
PRR14	0.00010763	0.00849555	-3.87271	Esophagus_Mucosa	4.58194e-05	0.00991534	4.07599	Colon_Sigmoid	4.58194e-05	0.00896686	-4.07599	NA	NA	NA	1	1	1	0	3	-2.16205	-3.18675	2.90984	-3.19481	-2.90984	3.19481	NA	NA	0.030614	0.0014388	0.00361619	0.00139924	0.00361619	0.00139924	NA	NA	0.410946	0.0195513	0.235109	0.0343379	0.21735	0.0321237	NA	NA
PRR14	0.00010763	0.00849555	-3.87271	Esophagus_Mucosa	4.58194e-05	0.00991534	4.07599	Colon_Transverse	4.58194e-05	0.00935869	-4.07599	NA	NA	NA	1	1	1	0	3	-2.16205	-3.18675	2.90984	-3.19481	-2.90984	3.19481	NA	NA	0.030614	0.0014388	0.00361619	0.00139924	0.00361619	0.00139924	NA	NA	0.410946	0.0195513	0.235109	0.0343379	0.19642	0.0330926	NA	NA
PRR14	0.00010763	0.00849555	-3.87271	Esophagus_Mucosa	4.58194e-05	0.00991534	4.07599	Esophagus_Gastroesophageal_Junction	4.31321e-05	0.00822972	-4.09003	NA	NA	NA	1	1	1	0	3	-2.16205	-3.18675	2.90984	-3.19481	-2.88112	3.22788	NA	NA	0.030614	0.0014388	0.00361619	0.00139924	0.00396265	0.00124713	NA	NA	0.410946	0.0195513	0.235109	0.0343379	0.212942	0.0295195	NA	NA
PRR14	0.00010763	0.00849555	-3.87271	Esophagus_Mucosa	4.58194e-05	0.00991534	4.07599	Esophagus_Mucosa	4.58194e-05	0.00842454	-4.07599	NA	NA	NA	1	1	1	0	3	-2.16205	-3.18675	2.90984	-3.19481	-2.90984	3.19481	NA	NA	0.030614	0.0014388	0.00361619	0.00139924	0.00361619	0.00139924	NA	NA	0.410946	0.0195513	0.235109	0.0343379	0.190483	0.031532	NA	NA
PRR14	0.00010763	0.00849555	-3.87271	Esophagus_Mucosa	4.58194e-05	0.00991534	4.07599	Esophagus_Muscularis	4.58194e-05	0.00885973	-4.07599	NA	NA	NA	1	1	1	0	3	-2.16205	-3.18675	2.90984	-3.19481	-2.90984	3.19481	NA	NA	0.030614	0.0014388	0.00361619	0.00139924	0.00361619	0.00139924	NA	NA	0.410946	0.0195513	0.235109	0.0343379	0.200095	0.0326561	NA	NA
PRR14	0.00010763	0.00849555	-3.87271	Esophagus_Mucosa	4.58194e-05	0.00991534	4.07599	Heart_Atrial_Appendage	4.58194e-05	0.00901469	-4.07599	NA	NA	NA	1	1	1	0	3	-2.16205	-3.18675	2.90984	-3.19481	-2.90984	3.19481	NA	NA	0.030614	0.0014388	0.00361619	0.00139924	0.00361619	0.00139924	NA	NA	0.410946	0.0195513	0.235109	0.0343379	0.19994	0.0338631	NA	NA
PRR14	0.00010763	0.00849555	-3.87271	Esophagus_Mucosa	4.58194e-05	0.00991534	4.07599	Heart_Left_Ventricle	4.58194e-05	0.00862149	-4.07599	NA	NA	NA	1	1	1	0	3	-2.16205	-3.18675	2.90984	-3.19481	-2.90984	3.19481	NA	NA	0.030614	0.0014388	0.00361619	0.00139924	0.00361619	0.00139924	NA	NA	0.410946	0.0195513	0.235109	0.0343379	0.201806	0.0355284	NA	NA
PRR14	0.00010763	0.00849555	-3.87271	Esophagus_Mucosa	4.58194e-05	0.00991534	4.07599	Kidney_Cortex	4.58194e-05	0.00950403	-4.07599	NA	NA	NA	1	1	1	0	3	-2.16205	-3.18675	2.90984	-3.19481	-2.90984	3.19481	NA	NA	0.030614	0.0014388	0.00361619	0.00139924	0.00361619	0.00139924	NA	NA	0.410946	0.0195513	0.235109	0.0343379	0.202279	0.0378982	NA	NA
PRR14	0.00010763	0.00849555	-3.87271	Esophagus_Mucosa	4.58194e-05	0.00991534	4.07599	Liver	4.58194e-05	0.00944262	-4.07599	NA	NA	NA	1	1	1	0	3	-2.16205	-3.18675	2.90984	-3.19481	-2.90984	3.19481	NA	NA	0.030614	0.0014388	0.00361619	0.00139924	0.00361619	0.00139924	NA	NA	0.410946	0.0195513	0.235109	0.0343379	0.189784	0.034766	NA	NA
PRR14	0.00010763	0.00849555	-3.87271	Esophagus_Mucosa	4.58194e-05	0.00991534	4.07599	Lung	4.58194e-05	0.00732503	-4.07599	NA	NA	NA	1	1	1	0	3	-2.16205	-3.18675	2.90984	-3.19481	-2.90984	3.19481	NA	NA	0.030614	0.0014388	0.00361619	0.00139924	0.00361619	0.00139924	NA	NA	0.410946	0.0195513	0.235109	0.0343379	0.19057	0.0325677	NA	NA
PRR14	0.00010763	0.00849555	-3.87271	Esophagus_Mucosa	4.58194e-05	0.00991534	4.07599	Minor_Salivary_Gland	4.58194e-05	0.00867071	-4.07599	NA	NA	NA	1	1	1	0	3	-2.16205	-3.18675	2.90984	-3.19481	-2.90984	3.19481	NA	NA	0.030614	0.0014388	0.00361619	0.00139924	0.00361619	0.00139924	NA	NA	0.410946	0.0195513	0.235109	0.0343379	0.191691	0.0334	NA	NA
PRR14	0.00010763	0.00849555	-3.87271	Esophagus_Mucosa	4.58194e-05	0.00991534	4.07599	Muscle_Skeletal	4.58194e-05	0.00928149	-4.07599	NA	NA	NA	1	1	1	0	3	-2.16205	-3.18675	2.90984	-3.19481	-2.90984	3.19481	NA	NA	0.030614	0.0014388	0.00361619	0.00139924	0.00361619	0.00139924	NA	NA	0.410946	0.0195513	0.235109	0.0343379	0.185535	0.032607	NA	NA
PRR14	0.00010763	0.00849555	-3.87271	Esophagus_Mucosa	4.58194e-05	0.00991534	4.07599	Nerve_Tibial	4.58194e-05	0.00926644	-4.07599	NA	NA	NA	1	1	1	0	3	-2.16205	-3.18675	2.90984	-3.19481	-2.90984	3.19481	NA	NA	0.030614	0.0014388	0.00361619	0.00139924	0.00361619	0.00139924	NA	NA	0.410946	0.0195513	0.235109	0.0343379	0.207753	0.0333934	NA	NA
PRR14	0.00010763	0.00849555	-3.87271	Esophagus_Mucosa	4.58194e-05	0.00991534	4.07599	Ovary	4.58194e-05	0.00876966	-4.07599	NA	NA	NA	1	1	1	0	3	-2.16205	-3.18675	2.90984	-3.19481	-2.90984	3.19481	NA	NA	0.030614	0.0014388	0.00361619	0.00139924	0.00361619	0.00139924	NA	NA	0.410946	0.0195513	0.235109	0.0343379	0.198337	0.0318997	NA	NA
PRR14	0.00010763	0.00849555	-3.87271	Esophagus_Mucosa	4.58194e-05	0.00991534	4.07599	Pancreas	4.58194e-05	0.00968015	-4.07599	NA	NA	NA	1	1	1	0	3	-2.16205	-3.18675	2.90984	-3.19481	-2.90984	3.19481	NA	NA	0.030614	0.0014388	0.00361619	0.00139924	0.00361619	0.00139924	NA	NA	0.410946	0.0195513	0.235109	0.0343379	0.19949	0.032569	NA	NA
PRR14	0.00010763	0.00849555	-3.87271	Esophagus_Mucosa	4.58194e-05	0.00991534	4.07599	Prostate	4.58194e-05	0.00853932	-4.07599	NA	NA	NA	1	1	1	0	3	-2.16205	-3.18675	2.90984	-3.19481	-2.90984	3.19481	NA	NA	0.030614	0.0014388	0.00361619	0.00139924	0.00361619	0.00139924	NA	NA	0.410946	0.0195513	0.235109	0.0343379	0.206726	0.0334876	NA	NA
PRR14	0.00010763	0.00849555	-3.87271	Esophagus_Mucosa	4.58194e-05	0.00991534	4.07599	Skin_Not_Sun_Exposed_Suprapubic	4.58194e-05	0.00842092	-4.07599	NA	NA	NA	1	1	1	0	3	-2.16205	-3.18675	2.90984	-3.19481	-2.90984	3.19481	NA	NA	0.030614	0.0014388	0.00361619	0.00139924	0.00361619	0.00139924	NA	NA	0.410946	0.0195513	0.235109	0.0343379	0.191308	0.0321528	NA	NA
PRR14	0.00010763	0.00849555	-3.87271	Esophagus_Mucosa	4.58194e-05	0.00991534	4.07599	Skin_Sun_Exposed_Lower_leg	4.58194e-05	0.00826413	-4.07599	NA	NA	NA	1	1	1	0	3	-2.16205	-3.18675	2.90984	-3.19481	-2.90984	3.19481	NA	NA	0.030614	0.0014388	0.00361619	0.00139924	0.00361619	0.00139924	NA	NA	0.410946	0.0195513	0.235109	0.0343379	0.186531	0.0319637	NA	NA
PRR14	0.00010763	0.00849555	-3.87271	Esophagus_Mucosa	4.58194e-05	0.00991534	4.07599	Small_Intestine_Terminal_Ileum	4.58194e-05	0.00880561	-4.07599	NA	NA	NA	1	1	1	0	3	-2.16205	-3.18675	2.90984	-3.19481	-2.90984	3.19481	NA	NA	0.030614	0.0014388	0.00361619	0.00139924	0.00361619	0.00139924	NA	NA	0.410946	0.0195513	0.235109	0.0343379	0.203952	0.0325066	NA	NA
PRR14	0.00010763	0.00849555	-3.87271	Esophagus_Mucosa	4.58194e-05	0.00991534	4.07599	Spleen	4.58194e-05	0.00918664	-4.07599	NA	NA	NA	1	1	1	0	3	-2.16205	-3.18675	2.90984	-3.19481	-2.90984	3.19481	NA	NA	0.030614	0.0014388	0.00361619	0.00139924	0.00361619	0.00139924	NA	NA	0.410946	0.0195513	0.235109	0.0343379	0.199825	0.0311521	NA	NA
PRR14	0.00010763	0.00849555	-3.87271	Esophagus_Mucosa	4.58194e-05	0.00991534	4.07599	Stomach	4.58194e-05	0.0091053	-4.07599	NA	NA	NA	1	1	1	0	3	-2.16205	-3.18675	2.90984	-3.19481	-2.90984	3.19481	NA	NA	0.030614	0.0014388	0.00361619	0.00139924	0.00361619	0.00139924	NA	NA	0.410946	0.0195513	0.235109	0.0343379	0.192823	0.034229	NA	NA
PRR14	0.00010763	0.00849555	-3.87271	Esophagus_Mucosa	4.58194e-05	0.00991534	4.07599	Thyroid	4.58194e-05	0.00787028	-4.07599	NA	NA	NA	1	1	1	0	3	-2.16205	-3.18675	2.90984	-3.19481	-2.90984	3.19481	NA	NA	0.030614	0.0014388	0.00361619	0.00139924	0.00361619	0.00139924	NA	NA	0.410946	0.0195513	0.235109	0.0343379	0.198695	0.0317892	NA	NA
PRR14	0.00010763	0.00849555	-3.87271	Esophagus_Mucosa	4.58194e-05	0.00991534	4.07599	Uterus	4.58194e-05	0.00879436	-4.07599	NA	NA	NA	1	1	1	0	3	-2.16205	-3.18675	2.90984	-3.19481	-2.90984	3.19481	NA	NA	0.030614	0.0014388	0.00361619	0.00139924	0.00361619	0.00139924	NA	NA	0.410946	0.0195513	0.235109	0.0343379	0.20473	0.0327981	NA	NA
PRR14	0.00010763	0.00849555	-3.87271	Esophagus_Mucosa	4.58194e-05	0.00991534	4.07599	Vagina	4.58194e-05	0.00899173	-4.07599	NA	NA	NA	1	1	1	0	3	-2.16205	-3.18675	2.90984	-3.19481	-2.90984	3.19481	NA	NA	0.030614	0.0014388	0.00361619	0.00139924	0.00361619	0.00139924	NA	NA	0.410946	0.0195513	0.235109	0.0343379	0.208806	0.0342154	NA	NA
PRR14	0.00010763	0.00849555	-3.87271	Esophagus_Mucosa	4.58194e-05	0.00991534	4.07599	Whole_Blood	4.58194e-05	0.00835518	-4.07599	NA	NA	NA	1	1	1	0	3	-2.16205	-3.18675	2.90984	-3.19481	-2.90984	3.19481	NA	NA	0.030614	0.0014388	0.00361619	0.00139924	0.00361619	0.00139924	NA	NA	0.410946	0.0195513	0.235109	0.0343379	0.204131	0.0301738	NA	NA
PRR14	0.00010763	0.00849555	-3.87271	Esophagus_Mucosa	4.58194e-05	0.00991534	4.07599	smultixcan	4.58194e-05	0.00859444	4.07599	NA	NA	NA	1	1	1	0	3	-2.16205	-3.18675	2.90984	-3.19481	2.90984	-3.19481	NA	NA	0.030614	0.0014388	0.00361619	0.00139924	0.00361619	0.00139924	NA	NA	0.410946	0.0195513	0.235109	0.0343379	0.201837	0.0310648	NA	NA
PRR14	0.00010763	0.00849555	-3.87271	Skin_Sun_Exposed_Lower_leg	4.58194e-05	0.0099886	4.07599	Adipose_Subcutaneous	4.58194e-05	0.00868079	-4.07599	NA	NA	NA	1	1	1	0	3	-2.16205	-3.18675	2.90984	-3.19481	-2.90984	3.19481	NA	NA	0.030614	0.0014388	0.00361619	0.00139924	0.00361619	0.00139924	NA	NA	0.410946	0.0195513	0.227921	0.0343689	0.197817	0.0329582	NA	NA
PRR14	0.00010763	0.00849555	-3.87271	Skin_Sun_Exposed_Lower_leg	4.58194e-05	0.0099886	4.07599	Adipose_Visceral_Omentum	4.58194e-05	0.00841337	-4.07599	NA	NA	NA	1	1	1	0	3	-2.16205	-3.18675	2.90984	-3.19481	-2.90984	3.19481	NA	NA	0.030614	0.0014388	0.00361619	0.00139924	0.00361619	0.00139924	NA	NA	0.410946	0.0195513	0.227921	0.0343689	0.209229	0.0329111	NA	NA
PRR14	0.00010763	0.00849555	-3.87271	Skin_Sun_Exposed_Lower_leg	4.58194e-05	0.0099886	4.07599	Adrenal_Gland	4.58194e-05	0.00905115	-4.07599	NA	NA	NA	1	1	1	0	3	-2.16205	-3.18675	2.90984	-3.19481	-2.90984	3.19481	NA	NA	0.030614	0.0014388	0.00361619	0.00139924	0.00361619	0.00139924	NA	NA	0.410946	0.0195513	0.227921	0.0343689	0.209762	0.0311139	NA	NA
PRR14	0.00010763	0.00849555	-3.87271	Skin_Sun_Exposed_Lower_leg	4.58194e-05	0.0099886	4.07599	Artery_Aorta	4.58194e-05	0.00914267	-4.07599	NA	NA	NA	1	1	1	0	3	-2.16205	-3.18675	2.90984	-3.19481	-2.90984	3.19481	NA	NA	0.030614	0.0014388	0.00361619	0.00139924	0.00361619	0.00139924	NA	NA	0.410946	0.0195513	0.227921	0.0343689	0.202025	0.031838	NA	NA
PRR14	0.00010763	0.00849555	-3.87271	Skin_Sun_Exposed_Lower_leg	4.58194e-05	0.0099886	4.07599	Artery_Coronary	4.58194e-05	0.00884634	-4.07599	NA	NA	NA	1	1	1	0	3	-2.16205	-3.18675	2.90984	-3.19481	-2.90984	3.19481	NA	NA	0.030614	0.0014388	0.00361619	0.00139924	0.00361619	0.00139924	NA	NA	0.410946	0.0195513	0.227921	0.0343689	0.202425	0.034094	NA	NA
PRR14	0.00010763	0.00849555	-3.87271	Skin_Sun_Exposed_Lower_leg	4.58194e-05	0.0099886	4.07599	Artery_Tibial	4.58194e-05	0.00899221	-4.07599	NA	NA	NA	1	1	1	0	3	-2.16205	-3.18675	2.90984	-3.19481	-2.90984	3.19481	NA	NA	0.030614	0.0014388	0.00361619	0.00139924	0.00361619	0.00139924	NA	NA	0.410946	0.0195513	0.227921	0.0343689	0.202822	0.0325683	NA	NA
PRR14	0.00010763	0.00849555	-3.87271	Skin_Sun_Exposed_Lower_leg	4.58194e-05	0.0099886	4.07599	Brain_Amygdala	4.58194e-05	0.00969323	-4.07599	NA	NA	NA	1	1	1	0	3	-2.16205	-3.18675	2.90984	-3.19481	-2.90984	3.19481	NA	NA	0.030614	0.0014388	0.00361619	0.00139924	0.00361619	0.00139924	NA	NA	0.410946	0.0195513	0.227921	0.0343689	0.211309	0.0390295	NA	NA
PRR14	0.00010763	0.00849555	-3.87271	Skin_Sun_Exposed_Lower_leg	4.58194e-05	0.0099886	4.07599	Brain_Caudate_basal_ganglia	4.58194e-05	0.00923704	-4.07599	NA	NA	NA	1	1	1	0	3	-2.16205	-3.18675	2.90984	-3.19481	-2.90984	3.19481	NA	NA	0.030614	0.0014388	0.00361619	0.00139924	0.00361619	0.00139924	NA	NA	0.410946	0.0195513	0.227921	0.0343689	0.213154	0.0367755	NA	NA
PRR14	0.00010763	0.00849555	-3.87271	Skin_Sun_Exposed_Lower_leg	4.58194e-05	0.0099886	4.07599	Brain_Cerebellar_Hemisphere	4.58194e-05	0.00826086	4.07599	NA	NA	NA	1	1	1	0	3	-2.16205	-3.18675	2.90984	-3.19481	2.90984	-3.19481	NA	NA	0.030614	0.0014388	0.00361619	0.00139924	0.00361619	0.00139924	NA	NA	0.410946	0.0195513	0.227921	0.0343689	0.205076	0.0315776	NA	NA
PRR14	0.00010763	0.00849555	-3.87271	Skin_Sun_Exposed_Lower_leg	4.58194e-05	0.0099886	4.07599	Brain_Cerebellum	4.58194e-05	0.0089258	-4.07599	NA	NA	NA	1	1	1	0	3	-2.16205	-3.18675	2.90984	-3.19481	-2.90984	3.19481	NA	NA	0.030614	0.0014388	0.00361619	0.00139924	0.00361619	0.00139924	NA	NA	0.410946	0.0195513	0.227921	0.0343689	0.209796	0.0323859	NA	NA
PRR14	0.00010763	0.00849555	-3.87271	Skin_Sun_Exposed_Lower_leg	4.58194e-05	0.0099886	4.07599	Brain_Cortex	4.58194e-05	0.0098171	-4.07599	NA	NA	NA	1	1	1	0	3	-2.16205	-3.18675	2.90984	-3.19481	-2.90984	3.19481	NA	NA	0.030614	0.0014388	0.00361619	0.00139924	0.00361619	0.00139924	NA	NA	0.410946	0.0195513	0.227921	0.0343689	0.205933	0.0342331	NA	NA
PRR14	0.00010763	0.00849555	-3.87271	Skin_Sun_Exposed_Lower_leg	4.58194e-05	0.0099886	4.07599	Brain_Frontal_Cortex_BA9	4.58194e-05	0.00975626	-4.07599	NA	NA	NA	1	1	1	0	3	-2.16205	-3.18675	2.90984	-3.19481	-2.90984	3.19481	NA	NA	0.030614	0.0014388	0.00361619	0.00139924	0.00361619	0.00139924	NA	NA	0.410946	0.0195513	0.227921	0.0343689	0.203452	0.0346479	NA	NA
PRR14	0.00010763	0.00849555	-3.87271	Skin_Sun_Exposed_Lower_leg	4.58194e-05	0.0099886	4.07599	Brain_Hypothalamus	4.58194e-05	0.00994854	-4.07599	NA	NA	NA	1	1	1	0	3	-2.16205	-3.18675	2.90984	-3.19481	-2.90984	3.19481	NA	NA	0.030614	0.0014388	0.00361619	0.00139924	0.00361619	0.00139924	NA	NA	0.410946	0.0195513	0.227921	0.0343689	0.225499	0.0366809	NA	NA
PRR14	0.00010763	0.00849555	-3.87271	Skin_Sun_Exposed_Lower_leg	4.58194e-05	0.0099886	4.07599	Brain_Nucleus_accumbens_basal_ganglia	4.58194e-05	0.00912328	-4.07599	NA	NA	NA	1	1	1	0	3	-2.16205	-3.18675	2.90984	-3.19481	-2.90984	3.19481	NA	NA	0.030614	0.0014388	0.00361619	0.00139924	0.00361619	0.00139924	NA	NA	0.410946	0.0195513	0.227921	0.0343689	0.210453	0.0363902	NA	NA
PRR14	0.00010763	0.00849555	-3.87271	Skin_Sun_Exposed_Lower_leg	4.58194e-05	0.0099886	4.07599	Brain_Spinal_cord_cervical_c-1	4.58194e-05	0.0094267	4.07599	NA	NA	NA	1	1	1	0	3	-2.16205	-3.18675	2.90984	-3.19481	2.90984	-3.19481	NA	NA	0.030614	0.0014388	0.00361619	0.00139924	0.00361619	0.00139924	NA	NA	0.410946	0.0195513	0.227921	0.0343689	0.215557	0.0371604	NA	NA
PRR14	0.00010763	0.00849555	-3.87271	Skin_Sun_Exposed_Lower_leg	4.58194e-05	0.0099886	4.07599	Brain_Substantia_nigra	4.58194e-05	0.0095403	-4.07599	NA	NA	NA	1	1	1	0	3	-2.16205	-3.18675	2.90984	-3.19481	-2.90984	3.19481	NA	NA	0.030614	0.0014388	0.00361619	0.00139924	0.00361619	0.00139924	NA	NA	0.410946	0.0195513	0.227921	0.0343689	0.228784	0.0391723	NA	NA
PRR14	0.00010763	0.00849555	-3.87271	Skin_Sun_Exposed_Lower_leg	4.58194e-05	0.0099886	4.07599	Breast_Mammary_Tissue	4.58194e-05	0.0084458	-4.07599	NA	NA	NA	1	1	1	0	3	-2.16205	-3.18675	2.90984	-3.19481	-2.90984	3.19481	NA	NA	0.030614	0.0014388	0.00361619	0.00139924	0.00361619	0.00139924	NA	NA	0.410946	0.0195513	0.227921	0.0343689	0.206188	0.0329462	NA	NA
PRR14	0.00010763	0.00849555	-3.87271	Skin_Sun_Exposed_Lower_leg	4.58194e-05	0.0099886	4.07599	Cells_Cultured_fibroblasts	4.58194e-05	0.00962511	-4.07599	NA	NA	NA	1	1	1	0	3	-2.16205	-3.18675	2.90984	-3.19481	-2.90984	3.19481	NA	NA	0.030614	0.0014388	0.00361619	0.00139924	0.00361619	0.00139924	NA	NA	0.410946	0.0195513	0.227921	0.0343689	0.215272	0.0319216	NA	NA
PRR14	0.00010763	0.00849555	-3.87271	Skin_Sun_Exposed_Lower_leg	4.58194e-05	0.0099886	4.07599	Cells_EBV-transformed_lymphocytes	4.58194e-05	0.00850359	4.07599	NA	NA	NA	1	1	1	0	3	-2.16205	-3.18675	2.90984	-3.19481	2.90984	-3.19481	NA	NA	0.030614	0.0014388	0.00361619	0.00139924	0.00361619	0.00139924	NA	NA	0.410946	0.0195513	0.227921	0.0343689	0.197149	0.0296336	NA	NA
PRR14	0.00010763	0.00849555	-3.87271	Skin_Sun_Exposed_Lower_leg	4.58194e-05	0.0099886	4.07599	Colon_Sigmoid	4.58194e-05	0.00896686	-4.07599	NA	NA	NA	1	1	1	0	3	-2.16205	-3.18675	2.90984	-3.19481	-2.90984	3.19481	NA	NA	0.030614	0.0014388	0.00361619	0.00139924	0.00361619	0.00139924	NA	NA	0.410946	0.0195513	0.227921	0.0343689	0.21735	0.0321237	NA	NA
PRR14	0.00010763	0.00849555	-3.87271	Skin_Sun_Exposed_Lower_leg	4.58194e-05	0.0099886	4.07599	Colon_Transverse	4.58194e-05	0.00935869	-4.07599	NA	NA	NA	1	1	1	0	3	-2.16205	-3.18675	2.90984	-3.19481	-2.90984	3.19481	NA	NA	0.030614	0.0014388	0.00361619	0.00139924	0.00361619	0.00139924	NA	NA	0.410946	0.0195513	0.227921	0.0343689	0.19642	0.0330926	NA	NA
PRR14	0.00010763	0.00849555	-3.87271	Skin_Sun_Exposed_Lower_leg	4.58194e-05	0.0099886	4.07599	Esophagus_Gastroesophageal_Junction	4.31321e-05	0.00822972	-4.09003	NA	NA	NA	1	1	1	0	3	-2.16205	-3.18675	2.90984	-3.19481	-2.88112	3.22788	NA	NA	0.030614	0.0014388	0.00361619	0.00139924	0.00396265	0.00124713	NA	NA	0.410946	0.0195513	0.227921	0.0343689	0.212942	0.0295195	NA	NA
PRR14	0.00010763	0.00849555	-3.87271	Skin_Sun_Exposed_Lower_leg	4.58194e-05	0.0099886	4.07599	Esophagus_Mucosa	4.58194e-05	0.00842454	-4.07599	NA	NA	NA	1	1	1	0	3	-2.16205	-3.18675	2.90984	-3.19481	-2.90984	3.19481	NA	NA	0.030614	0.0014388	0.00361619	0.00139924	0.00361619	0.00139924	NA	NA	0.410946	0.0195513	0.227921	0.0343689	0.190483	0.031532	NA	NA
PRR14	0.00010763	0.00849555	-3.87271	Skin_Sun_Exposed_Lower_leg	4.58194e-05	0.0099886	4.07599	Esophagus_Muscularis	4.58194e-05	0.00885973	-4.07599	NA	NA	NA	1	1	1	0	3	-2.16205	-3.18675	2.90984	-3.19481	-2.90984	3.19481	NA	NA	0.030614	0.0014388	0.00361619	0.00139924	0.00361619	0.00139924	NA	NA	0.410946	0.0195513	0.227921	0.0343689	0.200095	0.0326561	NA	NA
PRR14	0.00010763	0.00849555	-3.87271	Skin_Sun_Exposed_Lower_leg	4.58194e-05	0.0099886	4.07599	Heart_Atrial_Appendage	4.58194e-05	0.00901469	-4.07599	NA	NA	NA	1	1	1	0	3	-2.16205	-3.18675	2.90984	-3.19481	-2.90984	3.19481	NA	NA	0.030614	0.0014388	0.00361619	0.00139924	0.00361619	0.00139924	NA	NA	0.410946	0.0195513	0.227921	0.0343689	0.19994	0.0338631	NA	NA
PRR14	0.00010763	0.00849555	-3.87271	Skin_Sun_Exposed_Lower_leg	4.58194e-05	0.0099886	4.07599	Heart_Left_Ventricle	4.58194e-05	0.00862149	-4.07599	NA	NA	NA	1	1	1	0	3	-2.16205	-3.18675	2.90984	-3.19481	-2.90984	3.19481	NA	NA	0.030614	0.0014388	0.00361619	0.00139924	0.00361619	0.00139924	NA	NA	0.410946	0.0195513	0.227921	0.0343689	0.201806	0.0355284	NA	NA
PRR14	0.00010763	0.00849555	-3.87271	Skin_Sun_Exposed_Lower_leg	4.58194e-05	0.0099886	4.07599	Kidney_Cortex	4.58194e-05	0.00950403	-4.07599	NA	NA	NA	1	1	1	0	3	-2.16205	-3.18675	2.90984	-3.19481	-2.90984	3.19481	NA	NA	0.030614	0.0014388	0.00361619	0.00139924	0.00361619	0.00139924	NA	NA	0.410946	0.0195513	0.227921	0.0343689	0.202279	0.0378982	NA	NA
PRR14	0.00010763	0.00849555	-3.87271	Skin_Sun_Exposed_Lower_leg	4.58194e-05	0.0099886	4.07599	Liver	4.58194e-05	0.00944262	-4.07599	NA	NA	NA	1	1	1	0	3	-2.16205	-3.18675	2.90984	-3.19481	-2.90984	3.19481	NA	NA	0.030614	0.0014388	0.00361619	0.00139924	0.00361619	0.00139924	NA	NA	0.410946	0.0195513	0.227921	0.0343689	0.189784	0.034766	NA	NA
PRR14	0.00010763	0.00849555	-3.87271	Skin_Sun_Exposed_Lower_leg	4.58194e-05	0.0099886	4.07599	Lung	4.58194e-05	0.00732503	-4.07599	NA	NA	NA	1	1	1	0	3	-2.16205	-3.18675	2.90984	-3.19481	-2.90984	3.19481	NA	NA	0.030614	0.0014388	0.00361619	0.00139924	0.00361619	0.00139924	NA	NA	0.410946	0.0195513	0.227921	0.0343689	0.19057	0.0325677	NA	NA
PRR14	0.00010763	0.00849555	-3.87271	Skin_Sun_Exposed_Lower_leg	4.58194e-05	0.0099886	4.07599	Minor_Salivary_Gland	4.58194e-05	0.00867071	-4.07599	NA	NA	NA	1	1	1	0	3	-2.16205	-3.18675	2.90984	-3.19481	-2.90984	3.19481	NA	NA	0.030614	0.0014388	0.00361619	0.00139924	0.00361619	0.00139924	NA	NA	0.410946	0.0195513	0.227921	0.0343689	0.191691	0.0334	NA	NA
PRR14	0.00010763	0.00849555	-3.87271	Skin_Sun_Exposed_Lower_leg	4.58194e-05	0.0099886	4.07599	Muscle_Skeletal	4.58194e-05	0.00928149	-4.07599	NA	NA	NA	1	1	1	0	3	-2.16205	-3.18675	2.90984	-3.19481	-2.90984	3.19481	NA	NA	0.030614	0.0014388	0.00361619	0.00139924	0.00361619	0.00139924	NA	NA	0.410946	0.0195513	0.227921	0.0343689	0.185535	0.032607	NA	NA
PRR14	0.00010763	0.00849555	-3.87271	Skin_Sun_Exposed_Lower_leg	4.58194e-05	0.0099886	4.07599	Nerve_Tibial	4.58194e-05	0.00926644	-4.07599	NA	NA	NA	1	1	1	0	3	-2.16205	-3.18675	2.90984	-3.19481	-2.90984	3.19481	NA	NA	0.030614	0.0014388	0.00361619	0.00139924	0.00361619	0.00139924	NA	NA	0.410946	0.0195513	0.227921	0.0343689	0.207753	0.0333934	NA	NA
PRR14	0.00010763	0.00849555	-3.87271	Skin_Sun_Exposed_Lower_leg	4.58194e-05	0.0099886	4.07599	Ovary	4.58194e-05	0.00876966	-4.07599	NA	NA	NA	1	1	1	0	3	-2.16205	-3.18675	2.90984	-3.19481	-2.90984	3.19481	NA	NA	0.030614	0.0014388	0.00361619	0.00139924	0.00361619	0.00139924	NA	NA	0.410946	0.0195513	0.227921	0.0343689	0.198337	0.0318997	NA	NA
PRR14	0.00010763	0.00849555	-3.87271	Skin_Sun_Exposed_Lower_leg	4.58194e-05	0.0099886	4.07599	Pancreas	4.58194e-05	0.00968015	-4.07599	NA	NA	NA	1	1	1	0	3	-2.16205	-3.18675	2.90984	-3.19481	-2.90984	3.19481	NA	NA	0.030614	0.0014388	0.00361619	0.00139924	0.00361619	0.00139924	NA	NA	0.410946	0.0195513	0.227921	0.0343689	0.19949	0.032569	NA	NA
PRR14	0.00010763	0.00849555	-3.87271	Skin_Sun_Exposed_Lower_leg	4.58194e-05	0.0099886	4.07599	Prostate	4.58194e-05	0.00853932	-4.07599	NA	NA	NA	1	1	1	0	3	-2.16205	-3.18675	2.90984	-3.19481	-2.90984	3.19481	NA	NA	0.030614	0.0014388	0.00361619	0.00139924	0.00361619	0.00139924	NA	NA	0.410946	0.0195513	0.227921	0.0343689	0.206726	0.0334876	NA	NA
PRR14	0.00010763	0.00849555	-3.87271	Skin_Sun_Exposed_Lower_leg	4.58194e-05	0.0099886	4.07599	Skin_Not_Sun_Exposed_Suprapubic	4.58194e-05	0.00842092	-4.07599	NA	NA	NA	1	1	1	0	3	-2.16205	-3.18675	2.90984	-3.19481	-2.90984	3.19481	NA	NA	0.030614	0.0014388	0.00361619	0.00139924	0.00361619	0.00139924	NA	NA	0.410946	0.0195513	0.227921	0.0343689	0.191308	0.0321528	NA	NA
PRR14	0.00010763	0.00849555	-3.87271	Skin_Sun_Exposed_Lower_leg	4.58194e-05	0.0099886	4.07599	Skin_Sun_Exposed_Lower_leg	4.58194e-05	0.00826413	-4.07599	NA	NA	NA	1	1	1	0	3	-2.16205	-3.18675	2.90984	-3.19481	-2.90984	3.19481	NA	NA	0.030614	0.0014388	0.00361619	0.00139924	0.00361619	0.00139924	NA	NA	0.410946	0.0195513	0.227921	0.0343689	0.186531	0.0319637	NA	NA
PRR14	0.00010763	0.00849555	-3.87271	Skin_Sun_Exposed_Lower_leg	4.58194e-05	0.0099886	4.07599	Small_Intestine_Terminal_Ileum	4.58194e-05	0.00880561	-4.07599	NA	NA	NA	1	1	1	0	3	-2.16205	-3.18675	2.90984	-3.19481	-2.90984	3.19481	NA	NA	0.030614	0.0014388	0.00361619	0.00139924	0.00361619	0.00139924	NA	NA	0.410946	0.0195513	0.227921	0.0343689	0.203952	0.0325066	NA	NA
PRR14	0.00010763	0.00849555	-3.87271	Skin_Sun_Exposed_Lower_leg	4.58194e-05	0.0099886	4.07599	Spleen	4.58194e-05	0.00918664	-4.07599	NA	NA	NA	1	1	1	0	3	-2.16205	-3.18675	2.90984	-3.19481	-2.90984	3.19481	NA	NA	0.030614	0.0014388	0.00361619	0.00139924	0.00361619	0.00139924	NA	NA	0.410946	0.0195513	0.227921	0.0343689	0.199825	0.0311521	NA	NA
PRR14	0.00010763	0.00849555	-3.87271	Skin_Sun_Exposed_Lower_leg	4.58194e-05	0.0099886	4.07599	Stomach	4.58194e-05	0.0091053	-4.07599	NA	NA	NA	1	1	1	0	3	-2.16205	-3.18675	2.90984	-3.19481	-2.90984	3.19481	NA	NA	0.030614	0.0014388	0.00361619	0.00139924	0.00361619	0.00139924	NA	NA	0.410946	0.0195513	0.227921	0.0343689	0.192823	0.034229	NA	NA
PRR14	0.00010763	0.00849555	-3.87271	Skin_Sun_Exposed_Lower_leg	4.58194e-05	0.0099886	4.07599	Thyroid	4.58194e-05	0.00787028	-4.07599	NA	NA	NA	1	1	1	0	3	-2.16205	-3.18675	2.90984	-3.19481	-2.90984	3.19481	NA	NA	0.030614	0.0014388	0.00361619	0.00139924	0.00361619	0.00139924	NA	NA	0.410946	0.0195513	0.227921	0.0343689	0.198695	0.0317892	NA	NA
PRR14	0.00010763	0.00849555	-3.87271	Skin_Sun_Exposed_Lower_leg	4.58194e-05	0.0099886	4.07599	Uterus	4.58194e-05	0.00879436	-4.07599	NA	NA	NA	1	1	1	0	3	-2.16205	-3.18675	2.90984	-3.19481	-2.90984	3.19481	NA	NA	0.030614	0.0014388	0.00361619	0.00139924	0.00361619	0.00139924	NA	NA	0.410946	0.0195513	0.227921	0.0343689	0.20473	0.0327981	NA	NA
PRR14	0.00010763	0.00849555	-3.87271	Skin_Sun_Exposed_Lower_leg	4.58194e-05	0.0099886	4.07599	Vagina	4.58194e-05	0.00899173	-4.07599	NA	NA	NA	1	1	1	0	3	-2.16205	-3.18675	2.90984	-3.19481	-2.90984	3.19481	NA	NA	0.030614	0.0014388	0.00361619	0.00139924	0.00361619	0.00139924	NA	NA	0.410946	0.0195513	0.227921	0.0343689	0.208806	0.0342154	NA	NA
PRR14	0.00010763	0.00849555	-3.87271	Skin_Sun_Exposed_Lower_leg	4.58194e-05	0.0099886	4.07599	Whole_Blood	4.58194e-05	0.00835518	-4.07599	NA	NA	NA	1	1	1	0	3	-2.16205	-3.18675	2.90984	-3.19481	-2.90984	3.19481	NA	NA	0.030614	0.0014388	0.00361619	0.00139924	0.00361619	0.00139924	NA	NA	0.410946	0.0195513	0.227921	0.0343689	0.204131	0.0301738	NA	NA
PRR14	0.00010763	0.00849555	-3.87271	Skin_Sun_Exposed_Lower_leg	4.58194e-05	0.0099886	4.07599	smultixcan	4.58194e-05	0.00859444	4.07599	NA	NA	NA	1	1	1	0	3	-2.16205	-3.18675	2.90984	-3.19481	2.90984	-3.19481	NA	NA	0.030614	0.0014388	0.00361619	0.00139924	0.00361619	0.00139924	NA	NA	0.410946	0.0195513	0.227921	0.0343689	0.201837	0.0310648	NA	NA
TRAF1	0.00011347	0.0087367	-3.85982	Nerve_Tibial	4.19502e-05	0.00878025	4.09647	Adipose_Subcutaneous	1.81105e-05	0.0040315	4.287	NA	NA	NA	1	1	1	0	3	1.9761	4.49014	2.30143	-4.66942	2.42527	-4.66435	NA	NA	0.048144	7.1175e-06	0.0213676	3.02047e-06	0.0152971	3.09587e-06	NA	NA	0.478089	0.000323685	0.446118	0.000336659	0.384951	0.000276113	NA	NA
TRAF1	0.00011347	0.0087367	-3.85982	Nerve_Tibial	4.19502e-05	0.00878025	4.09647	Adipose_Visceral_Omentum	1.81105e-05	0.00387186	4.287	NA	NA	NA	1	1	1	0	3	1.9761	4.49014	2.30143	-4.66942	2.42527	-4.66435	NA	NA	0.048144	7.1175e-06	0.0213676	3.02047e-06	0.0152971	3.09587e-06	NA	NA	0.478089	0.000323685	0.446118	0.000336659	0.393592	0.000270133	NA	NA
TRAF1	0.00011347	0.0087367	-3.85982	Nerve_Tibial	4.19502e-05	0.00878025	4.09647	Adrenal_Gland	1.81105e-05	0.00432416	4.287	NA	NA	NA	1	1	1	0	3	1.9761	4.49014	2.30143	-4.66942	2.42527	-4.66435	NA	NA	0.048144	7.1175e-06	0.0213676	3.02047e-06	0.0152971	3.09587e-06	NA	NA	0.478089	0.000323685	0.446118	0.000336659	0.399395	0.000273456	NA	NA
TRAF1	0.00011347	0.0087367	-3.85982	Nerve_Tibial	4.19502e-05	0.00878025	4.09647	Artery_Aorta	1.81105e-05	0.00460943	4.287	NA	NA	NA	1	1	1	0	3	1.9761	4.49014	2.30143	-4.66942	2.42527	-4.66435	NA	NA	0.048144	7.1175e-06	0.0213676	3.02047e-06	0.0152971	3.09587e-06	NA	NA	0.478089	0.000323685	0.446118	0.000336659	0.39057	0.000255821	NA	NA
TRAF1	0.00011347	0.0087367	-3.85982	Nerve_Tibial	4.19502e-05	0.00878025	4.09647	Artery_Coronary	1.83648e-05	0.00425235	4.2839	NA	NA	NA	1	1	1	0	3	1.9761	4.49014	2.30143	-4.66942	2.42396	-4.65736	NA	NA	0.048144	7.1175e-06	0.0213676	3.02047e-06	0.0153525	3.20297e-06	NA	NA	0.478089	0.000323685	0.446118	0.000336659	0.393429	0.000296083	NA	NA
TRAF1	0.00011347	0.0087367	-3.85982	Nerve_Tibial	4.19502e-05	0.00878025	4.09647	Artery_Tibial	1.83648e-05	0.00431405	4.2839	NA	NA	NA	1	1	1	0	3	1.9761	4.49014	2.30143	-4.66942	2.42396	-4.65736	NA	NA	0.048144	7.1175e-06	0.0213676	3.02047e-06	0.0153525	3.20297e-06	NA	NA	0.478089	0.000323685	0.446118	0.000336659	0.392697	0.000271579	NA	NA
TRAF1	0.00011347	0.0087367	-3.85982	Nerve_Tibial	4.19502e-05	0.00878025	4.09647	Brain_Anterior_cingulate_cortex_BA24	1.81105e-05	0.00521704	4.287	NA	NA	NA	1	1	1	0	3	1.9761	4.49014	2.30143	-4.66942	2.42527	-4.66435	NA	NA	0.048144	7.1175e-06	0.0213676	3.02047e-06	0.0152971	3.09587e-06	NA	NA	0.478089	0.000323685	0.446118	0.000336659	0.413425	0.000309888	NA	NA
TRAF1	0.00011347	0.0087367	-3.85982	Nerve_Tibial	4.19502e-05	0.00878025	4.09647	Brain_Cortex	1.83648e-05	0.00484848	4.2839	NA	NA	NA	1	1	1	0	3	1.9761	4.49014	2.30143	-4.66942	2.42396	-4.65736	NA	NA	0.048144	7.1175e-06	0.0213676	3.02047e-06	0.0153525	3.20297e-06	NA	NA	0.478089	0.000323685	0.446118	0.000336659	0.410127	0.000281505	NA	NA
TRAF1	0.00011347	0.0087367	-3.85982	Nerve_Tibial	4.19502e-05	0.00878025	4.09647	Brain_Frontal_Cortex_BA9	1.83648e-05	0.00502154	4.2839	NA	NA	NA	1	1	1	0	3	1.9761	4.49014	2.30143	-4.66942	2.42396	-4.65736	NA	NA	0.048144	7.1175e-06	0.0213676	3.02047e-06	0.0153525	3.20297e-06	NA	NA	0.478089	0.000323685	0.446118	0.000336659	0.393216	0.000299899	NA	NA
TRAF1	0.00011347	0.0087367	-3.85982	Nerve_Tibial	4.19502e-05	0.00878025	4.09647	Brain_Hippocampus	2.29786e-05	0.00649832	4.23379	NA	NA	NA	1	1	1	0	3	1.9761	4.49014	2.30143	-4.66942	2.40116	-4.59435	NA	NA	0.048144	7.1175e-06	0.0213676	3.02047e-06	0.0163433	4.3411e-06	NA	NA	0.478089	0.000323685	0.446118	0.000336659	0.439099	0.000450141	NA	NA
TRAF1	0.00011347	0.0087367	-3.85982	Nerve_Tibial	4.19502e-05	0.00878025	4.09647	Brain_Hypothalamus	1.81105e-05	0.00497266	4.287	NA	NA	NA	1	1	1	0	3	1.9761	4.49014	2.30143	-4.66942	2.42527	-4.66435	NA	NA	0.048144	7.1175e-06	0.0213676	3.02047e-06	0.0152971	3.09587e-06	NA	NA	0.478089	0.000323685	0.446118	0.000336659	0.425124	0.000318632	NA	NA
TRAF1	0.00011347	0.0087367	-3.85982	Nerve_Tibial	4.19502e-05	0.00878025	4.09647	Brain_Putamen_basal_ganglia	1.81105e-05	0.00507381	4.287	NA	NA	NA	1	1	1	0	3	1.9761	4.49014	2.30143	-4.66942	2.42527	-4.66435	NA	NA	0.048144	7.1175e-06	0.0213676	3.02047e-06	0.0152971	3.09587e-06	NA	NA	0.478089	0.000323685	0.446118	0.000336659	0.415039	0.000307375	NA	NA
TRAF1	0.00011347	0.0087367	-3.85982	Nerve_Tibial	4.19502e-05	0.00878025	4.09647	Brain_Spinal_cord_cervical_c-1	1.81105e-05	0.00450447	4.287	NA	NA	NA	1	1	1	0	3	1.9761	4.49014	2.30143	-4.66942	2.42527	-4.66435	NA	NA	0.048144	7.1175e-06	0.0213676	3.02047e-06	0.0152971	3.09587e-06	NA	NA	0.478089	0.000323685	0.446118	0.000336659	0.395236	0.000322373	NA	NA
TRAF1	0.00011347	0.0087367	-3.85982	Nerve_Tibial	4.19502e-05	0.00878025	4.09647	Brain_Substantia_nigra	1.81105e-05	0.00463097	4.287	NA	NA	NA	1	1	1	0	3	1.9761	4.49014	2.30143	-4.66942	2.42527	-4.66435	NA	NA	0.048144	7.1175e-06	0.0213676	3.02047e-06	0.0152971	3.09587e-06	NA	NA	0.478089	0.000323685	0.446118	0.000336659	0.421571	0.000370058	NA	NA
TRAF1	0.00011347	0.0087367	-3.85982	Nerve_Tibial	4.19502e-05	0.00878025	4.09647	Breast_Mammary_Tissue	1.83648e-05	0.00397103	4.2839	NA	NA	NA	1	1	1	0	3	1.9761	4.49014	2.30143	-4.66942	2.42396	-4.65736	NA	NA	0.048144	7.1175e-06	0.0213676	3.02047e-06	0.0153525	3.20297e-06	NA	NA	0.478089	0.000323685	0.446118	0.000336659	0.402183	0.000278075	NA	NA
TRAF1	0.00011347	0.0087367	-3.85982	Nerve_Tibial	4.19502e-05	0.00878025	4.09647	Cells_Cultured_fibroblasts	1.81105e-05	0.00471645	4.287	NA	NA	NA	1	1	1	0	3	1.9761	4.49014	2.30143	-4.66942	2.42527	-4.66435	NA	NA	0.048144	7.1175e-06	0.0213676	3.02047e-06	0.0152971	3.09587e-06	NA	NA	0.478089	0.000323685	0.446118	0.000336659	0.403666	0.000267346	NA	NA
TRAF1	0.00011347	0.0087367	-3.85982	Nerve_Tibial	4.19502e-05	0.00878025	4.09647	Cells_EBV-transformed_lymphocytes	1.83648e-05	0.00412467	4.2839	NA	NA	NA	1	1	1	0	3	1.9761	4.49014	2.30143	-4.66942	2.42396	-4.65736	NA	NA	0.048144	7.1175e-06	0.0213676	3.02047e-06	0.0153525	3.20297e-06	NA	NA	0.478089	0.000323685	0.446118	0.000336659	0.40122	0.000240596	NA	NA
TRAF1	0.00011347	0.0087367	-3.85982	Nerve_Tibial	4.19502e-05	0.00878025	4.09647	Colon_Sigmoid	1.83648e-05	0.00445765	4.2839	NA	NA	NA	1	1	1	0	3	1.9761	4.49014	2.30143	-4.66942	2.42396	-4.65736	NA	NA	0.048144	7.1175e-06	0.0213676	3.02047e-06	0.0153525	3.20297e-06	NA	NA	0.478089	0.000323685	0.446118	0.000336659	0.421044	0.000272017	NA	NA
TRAF1	0.00011347	0.0087367	-3.85982	Nerve_Tibial	4.19502e-05	0.00878025	4.09647	Colon_Transverse	1.83648e-05	0.00445733	4.2839	NA	NA	NA	1	1	1	0	3	1.9761	4.49014	2.30143	-4.66942	2.42396	-4.65736	NA	NA	0.048144	7.1175e-06	0.0213676	3.02047e-06	0.0153525	3.20297e-06	NA	NA	0.478089	0.000323685	0.446118	0.000336659	0.396678	0.000297634	NA	NA
TRAF1	0.00011347	0.0087367	-3.85982	Nerve_Tibial	4.19502e-05	0.00878025	4.09647	Esophagus_Gastroesophageal_Junction	1.83648e-05	0.00436658	4.2839	NA	NA	NA	1	1	1	0	3	1.9761	4.49014	2.30143	-4.66942	2.42396	-4.65736	NA	NA	0.048144	7.1175e-06	0.0213676	3.02047e-06	0.0153525	3.20297e-06	NA	NA	0.478089	0.000323685	0.446118	0.000336659	0.392538	0.000272984	NA	NA
TRAF1	0.00011347	0.0087367	-3.85982	Nerve_Tibial	4.19502e-05	0.00878025	4.09647	Esophagus_Mucosa	1.83648e-05	0.00401241	4.2839	NA	NA	NA	1	1	1	0	3	1.9761	4.49014	2.30143	-4.66942	2.42396	-4.65736	NA	NA	0.048144	7.1175e-06	0.0213676	3.02047e-06	0.0153525	3.20297e-06	NA	NA	0.478089	0.000323685	0.446118	0.000336659	0.375035	0.000269082	NA	NA
TRAF1	0.00011347	0.0087367	-3.85982	Nerve_Tibial	4.19502e-05	0.00878025	4.09647	Esophagus_Muscularis	1.83648e-05	0.00435202	4.2839	NA	NA	NA	1	1	1	0	3	1.9761	4.49014	2.30143	-4.66942	2.42396	-4.65736	NA	NA	0.048144	7.1175e-06	0.0213676	3.02047e-06	0.0153525	3.20297e-06	NA	NA	0.478089	0.000323685	0.446118	0.000336659	0.408638	0.000268245	NA	NA
TRAF1	0.00011347	0.0087367	-3.85982	Nerve_Tibial	4.19502e-05	0.00878025	4.09647	Heart_Atrial_Appendage	1.83648e-05	0.00461832	4.2839	NA	NA	NA	1	1	1	0	3	1.9761	4.49014	2.30143	-4.66942	2.42396	-4.65736	NA	NA	0.048144	7.1175e-06	0.0213676	3.02047e-06	0.0153525	3.20297e-06	NA	NA	0.478089	0.000323685	0.446118	0.000336659	0.387506	0.00029416	NA	NA
TRAF1	0.00011347	0.0087367	-3.85982	Nerve_Tibial	4.19502e-05	0.00878025	4.09647	Kidney_Cortex	1.81105e-05	0.00449728	4.287	NA	NA	NA	1	1	1	0	3	1.9761	4.49014	2.30143	-4.66942	2.42527	-4.66435	NA	NA	0.048144	7.1175e-06	0.0213676	3.02047e-06	0.0152971	3.09587e-06	NA	NA	0.478089	0.000323685	0.446118	0.000336659	0.389019	0.000329585	NA	NA
TRAF1	0.00011347	0.0087367	-3.85982	Nerve_Tibial	4.19502e-05	0.00878025	4.09647	Liver	1.81105e-05	0.00447873	4.287	NA	NA	NA	1	1	1	0	3	1.9761	4.49014	2.30143	-4.66942	2.42527	-4.66435	NA	NA	0.048144	7.1175e-06	0.0213676	3.02047e-06	0.0152971	3.09587e-06	NA	NA	0.478089	0.000323685	0.446118	0.000336659	0.377301	0.000299417	NA	NA
TRAF1	0.00011347	0.0087367	-3.85982	Nerve_Tibial	4.19502e-05	0.00878025	4.09647	Lung	1.81105e-05	0.00372161	4.287	NA	NA	NA	1	1	1	0	3	1.9761	4.49014	2.30143	-4.66942	2.42527	-4.66435	NA	NA	0.048144	7.1175e-06	0.0213676	3.02047e-06	0.0152971	3.09587e-06	NA	NA	0.478089	0.000323685	0.446118	0.000336659	0.377462	0.000270885	NA	NA
TRAF1	0.00011347	0.0087367	-3.85982	Nerve_Tibial	4.19502e-05	0.00878025	4.09647	Minor_Salivary_Gland	1.81105e-05	0.00387192	4.287	NA	NA	NA	1	1	1	0	3	1.9761	4.49014	2.30143	-4.66942	2.42527	-4.66435	NA	NA	0.048144	7.1175e-06	0.0213676	3.02047e-06	0.0152971	3.09587e-06	NA	NA	0.478089	0.000323685	0.446118	0.000336659	0.381952	0.000265575	NA	NA
TRAF1	0.00011347	0.0087367	-3.85982	Nerve_Tibial	4.19502e-05	0.00878025	4.09647	Nerve_Tibial	1.83648e-05	0.00440564	4.2839	NA	NA	NA	1	1	1	0	3	1.9761	4.49014	2.30143	-4.66942	2.42396	-4.65736	NA	NA	0.048144	7.1175e-06	0.0213676	3.02047e-06	0.0153525	3.20297e-06	NA	NA	0.478089	0.000323685	0.446118	0.000336659	0.400676	0.000287263	NA	NA
TRAF1	0.00011347	0.0087367	-3.85982	Nerve_Tibial	4.19502e-05	0.00878025	4.09647	Ovary	1.81105e-05	0.0041753	4.287	NA	NA	NA	1	1	1	0	3	1.9761	4.49014	2.30143	-4.66942	2.42527	-4.66435	NA	NA	0.048144	7.1175e-06	0.0213676	3.02047e-06	0.0152971	3.09587e-06	NA	NA	0.478089	0.000323685	0.446118	0.000336659	0.383986	0.000275792	NA	NA
TRAF1	0.00011347	0.0087367	-3.85982	Nerve_Tibial	4.19502e-05	0.00878025	4.09647	Pancreas	1.81105e-05	0.00489666	4.287	NA	NA	NA	1	1	1	0	3	1.9761	4.49014	2.30143	-4.66942	2.42527	-4.66435	NA	NA	0.048144	7.1175e-06	0.0213676	3.02047e-06	0.0152971	3.09587e-06	NA	NA	0.478089	0.000323685	0.446118	0.000336659	0.370126	0.000291631	NA	NA
TRAF1	0.00011347	0.0087367	-3.85982	Nerve_Tibial	4.19502e-05	0.00878025	4.09647	Pituitary	1.81105e-05	0.0047359	4.287	NA	NA	NA	1	1	1	0	3	1.9761	4.49014	2.30143	-4.66942	2.42527	-4.66435	NA	NA	0.048144	7.1175e-06	0.0213676	3.02047e-06	0.0152971	3.09587e-06	NA	NA	0.478089	0.000323685	0.446118	0.000336659	0.411671	0.000279337	NA	NA
TRAF1	0.00011347	0.0087367	-3.85982	Nerve_Tibial	4.19502e-05	0.00878025	4.09647	Prostate	1.83648e-05	0.00402098	4.2839	NA	NA	NA	1	1	1	0	3	1.9761	4.49014	2.30143	-4.66942	2.42396	-4.65736	NA	NA	0.048144	7.1175e-06	0.0213676	3.02047e-06	0.0153525	3.20297e-06	NA	NA	0.478089	0.000323685	0.446118	0.000336659	0.395925	0.000288337	NA	NA
TRAF1	0.00011347	0.0087367	-3.85982	Nerve_Tibial	4.19502e-05	0.00878025	4.09647	Skin_Not_Sun_Exposed_Suprapubic	1.81105e-05	0.00401736	4.287	NA	NA	NA	1	1	1	0	3	1.9761	4.49014	2.30143	-4.66942	2.42527	-4.66435	NA	NA	0.048144	7.1175e-06	0.0213676	3.02047e-06	0.0152971	3.09587e-06	NA	NA	0.478089	0.000323685	0.446118	0.000336659	0.390323	0.000271673	NA	NA
TRAF1	0.00011347	0.0087367	-3.85982	Nerve_Tibial	4.19502e-05	0.00878025	4.09647	Skin_Sun_Exposed_Lower_leg	1.83648e-05	0.0038752	4.2839	NA	NA	NA	1	1	1	0	3	1.9761	4.49014	2.30143	-4.66942	2.42396	-4.65736	NA	NA	0.048144	7.1175e-06	0.0213676	3.02047e-06	0.0153525	3.20297e-06	NA	NA	0.478089	0.000323685	0.446118	0.000336659	0.386342	0.000274843	NA	NA
TRAF1	0.00011347	0.0087367	-3.85982	Nerve_Tibial	4.19502e-05	0.00878025	4.09647	Small_Intestine_Terminal_Ileum	1.83648e-05	0.00419391	4.2839	NA	NA	NA	1	1	1	0	3	1.9761	4.49014	2.30143	-4.66942	2.42396	-4.65736	NA	NA	0.048144	7.1175e-06	0.0213676	3.02047e-06	0.0153525	3.20297e-06	NA	NA	0.478089	0.000323685	0.446118	0.000336659	0.401877	0.000273409	NA	NA
TRAF1	0.00011347	0.0087367	-3.85982	Nerve_Tibial	4.19502e-05	0.00878025	4.09647	Spleen	1.83648e-05	0.0044604	4.2839	NA	NA	NA	1	1	1	0	3	1.9761	4.49014	2.30143	-4.66942	2.42396	-4.65736	NA	NA	0.048144	7.1175e-06	0.0213676	3.02047e-06	0.0153525	3.20297e-06	NA	NA	0.478089	0.000323685	0.446118	0.000336659	0.371428	0.000262506	NA	NA
TRAF1	0.00011347	0.0087367	-3.85982	Nerve_Tibial	4.19502e-05	0.00878025	4.09647	Stomach	1.83648e-05	0.00433808	4.2839	NA	NA	NA	1	1	1	0	3	1.9761	4.49014	2.30143	-4.66942	2.42396	-4.65736	NA	NA	0.048144	7.1175e-06	0.0213676	3.02047e-06	0.0153525	3.20297e-06	NA	NA	0.478089	0.000323685	0.446118	0.000336659	0.389823	0.000294861	NA	NA
TRAF1	0.00011347	0.0087367	-3.85982	Nerve_Tibial	4.19502e-05	0.00878025	4.09647	Testis	1.81105e-05	0.00555258	4.287	NA	NA	NA	1	1	1	0	3	1.9761	4.49014	2.30143	-4.66942	2.42527	-4.66435	NA	NA	0.048144	7.1175e-06	0.0213676	3.02047e-06	0.0152971	3.09587e-06	NA	NA	0.478089	0.000323685	0.446118	0.000336659	0.425413	0.000315715	NA	NA
TRAF1	0.00011347	0.0087367	-3.85982	Nerve_Tibial	4.19502e-05	0.00878025	4.09647	Thyroid	1.81105e-05	0.00372182	4.287	NA	NA	NA	1	1	1	0	3	1.9761	4.49014	2.30143	-4.66942	2.42527	-4.66435	NA	NA	0.048144	7.1175e-06	0.0213676	3.02047e-06	0.0152971	3.09587e-06	NA	NA	0.478089	0.000323685	0.446118	0.000336659	0.387689	0.000263755	NA	NA
TRAF1	0.00011347	0.0087367	-3.85982	Nerve_Tibial	4.19502e-05	0.00878025	4.09647	Uterus	2.29786e-05	0.00494282	4.23379	NA	NA	NA	1	1	1	0	3	1.9761	4.49014	2.30143	-4.66942	2.40116	-4.59435	NA	NA	0.048144	7.1175e-06	0.0213676	3.02047e-06	0.0163433	4.3411e-06	NA	NA	0.478089	0.000323685	0.446118	0.000336659	0.407948	0.000367906	NA	NA
TRAF1	0.00011347	0.0087367	-3.85982	Nerve_Tibial	4.19502e-05	0.00878025	4.09647	Vagina	1.83648e-05	0.0043443	4.2839	NA	NA	NA	1	1	1	0	3	1.9761	4.49014	2.30143	-4.66942	2.42396	-4.65736	NA	NA	0.048144	7.1175e-06	0.0213676	3.02047e-06	0.0153525	3.20297e-06	NA	NA	0.478089	0.000323685	0.446118	0.000336659	0.413471	0.00029411	NA	NA
TRAF1	0.00011347	0.0087367	-3.85982	Nerve_Tibial	4.19502e-05	0.00878025	4.09647	Whole_Blood	1.81105e-05	0.00430181	4.287	NA	NA	NA	1	1	1	0	3	1.9761	4.49014	2.30143	-4.66942	2.42527	-4.66435	NA	NA	0.048144	7.1175e-06	0.0213676	3.02047e-06	0.0152971	3.09587e-06	NA	NA	0.478089	0.000323685	0.446118	0.000336659	0.377409	0.000254774	NA	NA
TRAF1	0.00011347	0.0087367	-3.85982	Nerve_Tibial	4.19502e-05	0.00878025	4.09647	smultixcan	1.82309e-05	0.004164	4.28552	NA	NA	NA	1	1	1	0	3	1.9761	4.49014	2.30143	-4.66942	2.42464	-4.66103	NA	NA	0.048144	7.1175e-06	0.0213676	3.02047e-06	0.0153234	3.14631e-06	NA	NA	0.478089	0.000323685	0.446118	0.000336659	0.37975	0.000266125	NA	NA
TRAF1	0.00011347	0.0087367	-3.85982	Thyroid	1.46128e-05	0.00359519	4.33444	Adipose_Subcutaneous	1.81105e-05	0.0040315	4.287	NA	NA	NA	1	1	1	0	3	1.9761	4.49014	2.77723	-4.05854	2.42527	-4.66435	NA	NA	0.048144	7.1175e-06	0.00548236	4.93801e-05	0.0152971	3.09587e-06	NA	NA	0.478089	0.000323685	0.270568	0.00337138	0.384951	0.000276113	NA	NA
TRAF1	0.00011347	0.0087367	-3.85982	Thyroid	1.46128e-05	0.00359519	4.33444	Adipose_Visceral_Omentum	1.81105e-05	0.00387186	4.287	NA	NA	NA	1	1	1	0	3	1.9761	4.49014	2.77723	-4.05854	2.42527	-4.66435	NA	NA	0.048144	7.1175e-06	0.00548236	4.93801e-05	0.0152971	3.09587e-06	NA	NA	0.478089	0.000323685	0.270568	0.00337138	0.393592	0.000270133	NA	NA
TRAF1	0.00011347	0.0087367	-3.85982	Thyroid	1.46128e-05	0.00359519	4.33444	Adrenal_Gland	1.81105e-05	0.00432416	4.287	NA	NA	NA	1	1	1	0	3	1.9761	4.49014	2.77723	-4.05854	2.42527	-4.66435	NA	NA	0.048144	7.1175e-06	0.00548236	4.93801e-05	0.0152971	3.09587e-06	NA	NA	0.478089	0.000323685	0.270568	0.00337138	0.399395	0.000273456	NA	NA
TRAF1	0.00011347	0.0087367	-3.85982	Thyroid	1.46128e-05	0.00359519	4.33444	Artery_Aorta	1.81105e-05	0.00460943	4.287	NA	NA	NA	1	1	1	0	3	1.9761	4.49014	2.77723	-4.05854	2.42527	-4.66435	NA	NA	0.048144	7.1175e-06	0.00548236	4.93801e-05	0.0152971	3.09587e-06	NA	NA	0.478089	0.000323685	0.270568	0.00337138	0.39057	0.000255821	NA	NA
TRAF1	0.00011347	0.0087367	-3.85982	Thyroid	1.46128e-05	0.00359519	4.33444	Artery_Coronary	1.83648e-05	0.00425235	4.2839	NA	NA	NA	1	1	1	0	3	1.9761	4.49014	2.77723	-4.05854	2.42396	-4.65736	NA	NA	0.048144	7.1175e-06	0.00548236	4.93801e-05	0.0153525	3.20297e-06	NA	NA	0.478089	0.000323685	0.270568	0.00337138	0.393429	0.000296083	NA	NA
TRAF1	0.00011347	0.0087367	-3.85982	Thyroid	1.46128e-05	0.00359519	4.33444	Artery_Tibial	1.83648e-05	0.00431405	4.2839	NA	NA	NA	1	1	1	0	3	1.9761	4.49014	2.77723	-4.05854	2.42396	-4.65736	NA	NA	0.048144	7.1175e-06	0.00548236	4.93801e-05	0.0153525	3.20297e-06	NA	NA	0.478089	0.000323685	0.270568	0.00337138	0.392697	0.000271579	NA	NA
TRAF1	0.00011347	0.0087367	-3.85982	Thyroid	1.46128e-05	0.00359519	4.33444	Brain_Anterior_cingulate_cortex_BA24	1.81105e-05	0.00521704	4.287	NA	NA	NA	1	1	1	0	3	1.9761	4.49014	2.77723	-4.05854	2.42527	-4.66435	NA	NA	0.048144	7.1175e-06	0.00548236	4.93801e-05	0.0152971	3.09587e-06	NA	NA	0.478089	0.000323685	0.270568	0.00337138	0.413425	0.000309888	NA	NA
TRAF1	0.00011347	0.0087367	-3.85982	Thyroid	1.46128e-05	0.00359519	4.33444	Brain_Cortex	1.83648e-05	0.00484848	4.2839	NA	NA	NA	1	1	1	0	3	1.9761	4.49014	2.77723	-4.05854	2.42396	-4.65736	NA	NA	0.048144	7.1175e-06	0.00548236	4.93801e-05	0.0153525	3.20297e-06	NA	NA	0.478089	0.000323685	0.270568	0.00337138	0.410127	0.000281505	NA	NA
TRAF1	0.00011347	0.0087367	-3.85982	Thyroid	1.46128e-05	0.00359519	4.33444	Brain_Frontal_Cortex_BA9	1.83648e-05	0.00502154	4.2839	NA	NA	NA	1	1	1	0	3	1.9761	4.49014	2.77723	-4.05854	2.42396	-4.65736	NA	NA	0.048144	7.1175e-06	0.00548236	4.93801e-05	0.0153525	3.20297e-06	NA	NA	0.478089	0.000323685	0.270568	0.00337138	0.393216	0.000299899	NA	NA
TRAF1	0.00011347	0.0087367	-3.85982	Thyroid	1.46128e-05	0.00359519	4.33444	Brain_Hippocampus	2.29786e-05	0.00649832	4.23379	NA	NA	NA	1	1	1	0	3	1.9761	4.49014	2.77723	-4.05854	2.40116	-4.59435	NA	NA	0.048144	7.1175e-06	0.00548236	4.93801e-05	0.0163433	4.3411e-06	NA	NA	0.478089	0.000323685	0.270568	0.00337138	0.439099	0.000450141	NA	NA
TRAF1	0.00011347	0.0087367	-3.85982	Thyroid	1.46128e-05	0.00359519	4.33444	Brain_Hypothalamus	1.81105e-05	0.00497266	4.287	NA	NA	NA	1	1	1	0	3	1.9761	4.49014	2.77723	-4.05854	2.42527	-4.66435	NA	NA	0.048144	7.1175e-06	0.00548236	4.93801e-05	0.0152971	3.09587e-06	NA	NA	0.478089	0.000323685	0.270568	0.00337138	0.425124	0.000318632	NA	NA
TRAF1	0.00011347	0.0087367	-3.85982	Thyroid	1.46128e-05	0.00359519	4.33444	Brain_Putamen_basal_ganglia	1.81105e-05	0.00507381	4.287	NA	NA	NA	1	1	1	0	3	1.9761	4.49014	2.77723	-4.05854	2.42527	-4.66435	NA	NA	0.048144	7.1175e-06	0.00548236	4.93801e-05	0.0152971	3.09587e-06	NA	NA	0.478089	0.000323685	0.270568	0.00337138	0.415039	0.000307375	NA	NA
TRAF1	0.00011347	0.0087367	-3.85982	Thyroid	1.46128e-05	0.00359519	4.33444	Brain_Spinal_cord_cervical_c-1	1.81105e-05	0.00450447	4.287	NA	NA	NA	1	1	1	0	3	1.9761	4.49014	2.77723	-4.05854	2.42527	-4.66435	NA	NA	0.048144	7.1175e-06	0.00548236	4.93801e-05	0.0152971	3.09587e-06	NA	NA	0.478089	0.000323685	0.270568	0.00337138	0.395236	0.000322373	NA	NA
TRAF1	0.00011347	0.0087367	-3.85982	Thyroid	1.46128e-05	0.00359519	4.33444	Brain_Substantia_nigra	1.81105e-05	0.00463097	4.287	NA	NA	NA	1	1	1	0	3	1.9761	4.49014	2.77723	-4.05854	2.42527	-4.66435	NA	NA	0.048144	7.1175e-06	0.00548236	4.93801e-05	0.0152971	3.09587e-06	NA	NA	0.478089	0.000323685	0.270568	0.00337138	0.421571	0.000370058	NA	NA
TRAF1	0.00011347	0.0087367	-3.85982	Thyroid	1.46128e-05	0.00359519	4.33444	Breast_Mammary_Tissue	1.83648e-05	0.00397103	4.2839	NA	NA	NA	1	1	1	0	3	1.9761	4.49014	2.77723	-4.05854	2.42396	-4.65736	NA	NA	0.048144	7.1175e-06	0.00548236	4.93801e-05	0.0153525	3.20297e-06	NA	NA	0.478089	0.000323685	0.270568	0.00337138	0.402183	0.000278075	NA	NA
TRAF1	0.00011347	0.0087367	-3.85982	Thyroid	1.46128e-05	0.00359519	4.33444	Cells_Cultured_fibroblasts	1.81105e-05	0.00471645	4.287	NA	NA	NA	1	1	1	0	3	1.9761	4.49014	2.77723	-4.05854	2.42527	-4.66435	NA	NA	0.048144	7.1175e-06	0.00548236	4.93801e-05	0.0152971	3.09587e-06	NA	NA	0.478089	0.000323685	0.270568	0.00337138	0.403666	0.000267346	NA	NA
TRAF1	0.00011347	0.0087367	-3.85982	Thyroid	1.46128e-05	0.00359519	4.33444	Cells_EBV-transformed_lymphocytes	1.83648e-05	0.00412467	4.2839	NA	NA	NA	1	1	1	0	3	1.9761	4.49014	2.77723	-4.05854	2.42396	-4.65736	NA	NA	0.048144	7.1175e-06	0.00548236	4.93801e-05	0.0153525	3.20297e-06	NA	NA	0.478089	0.000323685	0.270568	0.00337138	0.40122	0.000240596	NA	NA
TRAF1	0.00011347	0.0087367	-3.85982	Thyroid	1.46128e-05	0.00359519	4.33444	Colon_Sigmoid	1.83648e-05	0.00445765	4.2839	NA	NA	NA	1	1	1	0	3	1.9761	4.49014	2.77723	-4.05854	2.42396	-4.65736	NA	NA	0.048144	7.1175e-06	0.00548236	4.93801e-05	0.0153525	3.20297e-06	NA	NA	0.478089	0.000323685	0.270568	0.00337138	0.421044	0.000272017	NA	NA
TRAF1	0.00011347	0.0087367	-3.85982	Thyroid	1.46128e-05	0.00359519	4.33444	Colon_Transverse	1.83648e-05	0.00445733	4.2839	NA	NA	NA	1	1	1	0	3	1.9761	4.49014	2.77723	-4.05854	2.42396	-4.65736	NA	NA	0.048144	7.1175e-06	0.00548236	4.93801e-05	0.0153525	3.20297e-06	NA	NA	0.478089	0.000323685	0.270568	0.00337138	0.396678	0.000297634	NA	NA
TRAF1	0.00011347	0.0087367	-3.85982	Thyroid	1.46128e-05	0.00359519	4.33444	Esophagus_Gastroesophageal_Junction	1.83648e-05	0.00436658	4.2839	NA	NA	NA	1	1	1	0	3	1.9761	4.49014	2.77723	-4.05854	2.42396	-4.65736	NA	NA	0.048144	7.1175e-06	0.00548236	4.93801e-05	0.0153525	3.20297e-06	NA	NA	0.478089	0.000323685	0.270568	0.00337138	0.392538	0.000272984	NA	NA
TRAF1	0.00011347	0.0087367	-3.85982	Thyroid	1.46128e-05	0.00359519	4.33444	Esophagus_Mucosa	1.83648e-05	0.00401241	4.2839	NA	NA	NA	1	1	1	0	3	1.9761	4.49014	2.77723	-4.05854	2.42396	-4.65736	NA	NA	0.048144	7.1175e-06	0.00548236	4.93801e-05	0.0153525	3.20297e-06	NA	NA	0.478089	0.000323685	0.270568	0.00337138	0.375035	0.000269082	NA	NA
TRAF1	0.00011347	0.0087367	-3.85982	Thyroid	1.46128e-05	0.00359519	4.33444	Esophagus_Muscularis	1.83648e-05	0.00435202	4.2839	NA	NA	NA	1	1	1	0	3	1.9761	4.49014	2.77723	-4.05854	2.42396	-4.65736	NA	NA	0.048144	7.1175e-06	0.00548236	4.93801e-05	0.0153525	3.20297e-06	NA	NA	0.478089	0.000323685	0.270568	0.00337138	0.408638	0.000268245	NA	NA
TRAF1	0.00011347	0.0087367	-3.85982	Thyroid	1.46128e-05	0.00359519	4.33444	Heart_Atrial_Appendage	1.83648e-05	0.00461832	4.2839	NA	NA	NA	1	1	1	0	3	1.9761	4.49014	2.77723	-4.05854	2.42396	-4.65736	NA	NA	0.048144	7.1175e-06	0.00548236	4.93801e-05	0.0153525	3.20297e-06	NA	NA	0.478089	0.000323685	0.270568	0.00337138	0.387506	0.00029416	NA	NA
TRAF1	0.00011347	0.0087367	-3.85982	Thyroid	1.46128e-05	0.00359519	4.33444	Kidney_Cortex	1.81105e-05	0.00449728	4.287	NA	NA	NA	1	1	1	0	3	1.9761	4.49014	2.77723	-4.05854	2.42527	-4.66435	NA	NA	0.048144	7.1175e-06	0.00548236	4.93801e-05	0.0152971	3.09587e-06	NA	NA	0.478089	0.000323685	0.270568	0.00337138	0.389019	0.000329585	NA	NA
TRAF1	0.00011347	0.0087367	-3.85982	Thyroid	1.46128e-05	0.00359519	4.33444	Liver	1.81105e-05	0.00447873	4.287	NA	NA	NA	1	1	1	0	3	1.9761	4.49014	2.77723	-4.05854	2.42527	-4.66435	NA	NA	0.048144	7.1175e-06	0.00548236	4.93801e-05	0.0152971	3.09587e-06	NA	NA	0.478089	0.000323685	0.270568	0.00337138	0.377301	0.000299417	NA	NA
TRAF1	0.00011347	0.0087367	-3.85982	Thyroid	1.46128e-05	0.00359519	4.33444	Lung	1.81105e-05	0.00372161	4.287	NA	NA	NA	1	1	1	0	3	1.9761	4.49014	2.77723	-4.05854	2.42527	-4.66435	NA	NA	0.048144	7.1175e-06	0.00548236	4.93801e-05	0.0152971	3.09587e-06	NA	NA	0.478089	0.000323685	0.270568	0.00337138	0.377462	0.000270885	NA	NA
TRAF1	0.00011347	0.0087367	-3.85982	Thyroid	1.46128e-05	0.00359519	4.33444	Minor_Salivary_Gland	1.81105e-05	0.00387192	4.287	NA	NA	NA	1	1	1	0	3	1.9761	4.49014	2.77723	-4.05854	2.42527	-4.66435	NA	NA	0.048144	7.1175e-06	0.00548236	4.93801e-05	0.0152971	3.09587e-06	NA	NA	0.478089	0.000323685	0.270568	0.00337138	0.381952	0.000265575	NA	NA
TRAF1	0.00011347	0.0087367	-3.85982	Thyroid	1.46128e-05	0.00359519	4.33444	Nerve_Tibial	1.83648e-05	0.00440564	4.2839	NA	NA	NA	1	1	1	0	3	1.9761	4.49014	2.77723	-4.05854	2.42396	-4.65736	NA	NA	0.048144	7.1175e-06	0.00548236	4.93801e-05	0.0153525	3.20297e-06	NA	NA	0.478089	0.000323685	0.270568	0.00337138	0.400676	0.000287263	NA	NA
TRAF1	0.00011347	0.0087367	-3.85982	Thyroid	1.46128e-05	0.00359519	4.33444	Ovary	1.81105e-05	0.0041753	4.287	NA	NA	NA	1	1	1	0	3	1.9761	4.49014	2.77723	-4.05854	2.42527	-4.66435	NA	NA	0.048144	7.1175e-06	0.00548236	4.93801e-05	0.0152971	3.09587e-06	NA	NA	0.478089	0.000323685	0.270568	0.00337138	0.383986	0.000275792	NA	NA
TRAF1	0.00011347	0.0087367	-3.85982	Thyroid	1.46128e-05	0.00359519	4.33444	Pancreas	1.81105e-05	0.00489666	4.287	NA	NA	NA	1	1	1	0	3	1.9761	4.49014	2.77723	-4.05854	2.42527	-4.66435	NA	NA	0.048144	7.1175e-06	0.00548236	4.93801e-05	0.0152971	3.09587e-06	NA	NA	0.478089	0.000323685	0.270568	0.00337138	0.370126	0.000291631	NA	NA
TRAF1	0.00011347	0.0087367	-3.85982	Thyroid	1.46128e-05	0.00359519	4.33444	Pituitary	1.81105e-05	0.0047359	4.287	NA	NA	NA	1	1	1	0	3	1.9761	4.49014	2.77723	-4.05854	2.42527	-4.66435	NA	NA	0.048144	7.1175e-06	0.00548236	4.93801e-05	0.0152971	3.09587e-06	NA	NA	0.478089	0.000323685	0.270568	0.00337138	0.411671	0.000279337	NA	NA
TRAF1	0.00011347	0.0087367	-3.85982	Thyroid	1.46128e-05	0.00359519	4.33444	Prostate	1.83648e-05	0.00402098	4.2839	NA	NA	NA	1	1	1	0	3	1.9761	4.49014	2.77723	-4.05854	2.42396	-4.65736	NA	NA	0.048144	7.1175e-06	0.00548236	4.93801e-05	0.0153525	3.20297e-06	NA	NA	0.478089	0.000323685	0.270568	0.00337138	0.395925	0.000288337	NA	NA
TRAF1	0.00011347	0.0087367	-3.85982	Thyroid	1.46128e-05	0.00359519	4.33444	Skin_Not_Sun_Exposed_Suprapubic	1.81105e-05	0.00401736	4.287	NA	NA	NA	1	1	1	0	3	1.9761	4.49014	2.77723	-4.05854	2.42527	-4.66435	NA	NA	0.048144	7.1175e-06	0.00548236	4.93801e-05	0.0152971	3.09587e-06	NA	NA	0.478089	0.000323685	0.270568	0.00337138	0.390323	0.000271673	NA	NA
TRAF1	0.00011347	0.0087367	-3.85982	Thyroid	1.46128e-05	0.00359519	4.33444	Skin_Sun_Exposed_Lower_leg	1.83648e-05	0.0038752	4.2839	NA	NA	NA	1	1	1	0	3	1.9761	4.49014	2.77723	-4.05854	2.42396	-4.65736	NA	NA	0.048144	7.1175e-06	0.00548236	4.93801e-05	0.0153525	3.20297e-06	NA	NA	0.478089	0.000323685	0.270568	0.00337138	0.386342	0.000274843	NA	NA
TRAF1	0.00011347	0.0087367	-3.85982	Thyroid	1.46128e-05	0.00359519	4.33444	Small_Intestine_Terminal_Ileum	1.83648e-05	0.00419391	4.2839	NA	NA	NA	1	1	1	0	3	1.9761	4.49014	2.77723	-4.05854	2.42396	-4.65736	NA	NA	0.048144	7.1175e-06	0.00548236	4.93801e-05	0.0153525	3.20297e-06	NA	NA	0.478089	0.000323685	0.270568	0.00337138	0.401877	0.000273409	NA	NA
TRAF1	0.00011347	0.0087367	-3.85982	Thyroid	1.46128e-05	0.00359519	4.33444	Spleen	1.83648e-05	0.0044604	4.2839	NA	NA	NA	1	1	1	0	3	1.9761	4.49014	2.77723	-4.05854	2.42396	-4.65736	NA	NA	0.048144	7.1175e-06	0.00548236	4.93801e-05	0.0153525	3.20297e-06	NA	NA	0.478089	0.000323685	0.270568	0.00337138	0.371428	0.000262506	NA	NA
TRAF1	0.00011347	0.0087367	-3.85982	Thyroid	1.46128e-05	0.00359519	4.33444	Stomach	1.83648e-05	0.00433808	4.2839	NA	NA	NA	1	1	1	0	3	1.9761	4.49014	2.77723	-4.05854	2.42396	-4.65736	NA	NA	0.048144	7.1175e-06	0.00548236	4.93801e-05	0.0153525	3.20297e-06	NA	NA	0.478089	0.000323685	0.270568	0.00337138	0.389823	0.000294861	NA	NA
TRAF1	0.00011347	0.0087367	-3.85982	Thyroid	1.46128e-05	0.00359519	4.33444	Testis	1.81105e-05	0.00555258	4.287	NA	NA	NA	1	1	1	0	3	1.9761	4.49014	2.77723	-4.05854	2.42527	-4.66435	NA	NA	0.048144	7.1175e-06	0.00548236	4.93801e-05	0.0152971	3.09587e-06	NA	NA	0.478089	0.000323685	0.270568	0.00337138	0.425413	0.000315715	NA	NA
TRAF1	0.00011347	0.0087367	-3.85982	Thyroid	1.46128e-05	0.00359519	4.33444	Thyroid	1.81105e-05	0.00372182	4.287	NA	NA	NA	1	1	1	0	3	1.9761	4.49014	2.77723	-4.05854	2.42527	-4.66435	NA	NA	0.048144	7.1175e-06	0.00548236	4.93801e-05	0.0152971	3.09587e-06	NA	NA	0.478089	0.000323685	0.270568	0.00337138	0.387689	0.000263755	NA	NA
TRAF1	0.00011347	0.0087367	-3.85982	Thyroid	1.46128e-05	0.00359519	4.33444	Uterus	2.29786e-05	0.00494282	4.23379	NA	NA	NA	1	1	1	0	3	1.9761	4.49014	2.77723	-4.05854	2.40116	-4.59435	NA	NA	0.048144	7.1175e-06	0.00548236	4.93801e-05	0.0163433	4.3411e-06	NA	NA	0.478089	0.000323685	0.270568	0.00337138	0.407948	0.000367906	NA	NA
TRAF1	0.00011347	0.0087367	-3.85982	Thyroid	1.46128e-05	0.00359519	4.33444	Vagina	1.83648e-05	0.0043443	4.2839	NA	NA	NA	1	1	1	0	3	1.9761	4.49014	2.77723	-4.05854	2.42396	-4.65736	NA	NA	0.048144	7.1175e-06	0.00548236	4.93801e-05	0.0153525	3.20297e-06	NA	NA	0.478089	0.000323685	0.270568	0.00337138	0.413471	0.00029411	NA	NA
TRAF1	0.00011347	0.0087367	-3.85982	Thyroid	1.46128e-05	0.00359519	4.33444	Whole_Blood	1.81105e-05	0.00430181	4.287	NA	NA	NA	1	1	1	0	3	1.9761	4.49014	2.77723	-4.05854	2.42527	-4.66435	NA	NA	0.048144	7.1175e-06	0.00548236	4.93801e-05	0.0152971	3.09587e-06	NA	NA	0.478089	0.000323685	0.270568	0.00337138	0.377409	0.000254774	NA	NA
TRAF1	0.00011347	0.0087367	-3.85982	Thyroid	1.46128e-05	0.00359519	4.33444	smultixcan	1.82309e-05	0.004164	4.28552	NA	NA	NA	1	1	1	0	3	1.9761	4.49014	2.77723	-4.05854	2.42464	-4.66103	NA	NA	0.048144	7.1175e-06	0.00548236	4.93801e-05	0.0153234	3.14631e-06	NA	NA	0.478089	0.000323685	0.270568	0.00337138	0.37975	0.000266125	NA	NA
ANAPC4	0.00012825	0.00958548	3.8298	Muscle_Skeletal	1.93254e-05	0.00627357	4.27255	Adrenal_Gland	7.9277e-06	0.00219877	-4.46713	NA	NA	NA	1	1	1	0	3	4.60652	-0.671252	5.06819	0.634009	-4.44927	0.985826	NA	NA	4.0947e-06	0.50206	4.01614e-07	0.526075	8.61641e-06	0.324219	NA	NA	0.00100819	0.680774	0.000593385	0.834184	0.00502578	0.684698	NA	NA
ANAPC4	0.00012825	0.00958548	3.8298	Muscle_Skeletal	1.93254e-05	0.00627357	4.27255	Artery_Coronary	7.9277e-06	0.00209105	-4.46713	NA	NA	NA	1	1	1	0	3	4.60652	-0.671252	5.06819	0.634009	-4.44927	0.985826	NA	NA	4.0947e-06	0.50206	4.01614e-07	0.526075	8.61641e-06	0.324219	NA	NA	0.00100819	0.680774	0.000593385	0.834184	0.00413935	0.693006	NA	NA
ANAPC4	0.00012825	0.00958548	3.8298	Muscle_Skeletal	1.93254e-05	0.00627357	4.27255	Brain_Amygdala	7.9277e-06	0.00268973	-4.46713	NA	NA	NA	1	1	1	0	3	4.60652	-0.671252	5.06819	0.634009	-4.44927	0.985826	NA	NA	4.0947e-06	0.50206	4.01614e-07	0.526075	8.61641e-06	0.324219	NA	NA	0.00100819	0.680774	0.000593385	0.834184	0.0042216	0.712411	NA	NA
ANAPC4	0.00012825	0.00958548	3.8298	Muscle_Skeletal	1.93254e-05	0.00627357	4.27255	Brain_Cerebellum	7.9277e-06	0.00208553	-4.46713	NA	NA	NA	1	1	1	0	3	4.60652	-0.671252	5.06819	0.634009	-4.44927	0.985826	NA	NA	4.0947e-06	0.50206	4.01614e-07	0.526075	8.61641e-06	0.324219	NA	NA	0.00100819	0.680774	0.000593385	0.834184	0.00468733	0.687674	NA	NA
ANAPC4	0.00012825	0.00958548	3.8298	Muscle_Skeletal	1.93254e-05	0.00627357	4.27255	Brain_Cortex	7.9277e-06	0.00240574	-4.46713	NA	NA	NA	1	1	1	0	3	4.60652	-0.671252	5.06819	0.634009	-4.44927	0.985826	NA	NA	4.0947e-06	0.50206	4.01614e-07	0.526075	8.61641e-06	0.324219	NA	NA	0.00100819	0.680774	0.000593385	0.834184	0.00408184	0.698857	NA	NA
ANAPC4	0.00012825	0.00958548	3.8298	Muscle_Skeletal	1.93254e-05	0.00627357	4.27255	Brain_Frontal_Cortex_BA9	7.9277e-06	0.00258986	-4.46713	NA	NA	NA	1	1	1	0	3	4.60652	-0.671252	5.06819	0.634009	-4.44927	0.985826	NA	NA	4.0947e-06	0.50206	4.01614e-07	0.526075	8.61641e-06	0.324219	NA	NA	0.00100819	0.680774	0.000593385	0.834184	0.00526315	0.704209	NA	NA
ANAPC4	0.00012825	0.00958548	3.8298	Muscle_Skeletal	1.93254e-05	0.00627357	4.27255	Brain_Hippocampus	7.9277e-06	0.00298918	-4.46713	NA	NA	NA	1	1	1	0	3	4.60652	-0.671252	5.06819	0.634009	-4.44927	0.985826	NA	NA	4.0947e-06	0.50206	4.01614e-07	0.526075	8.61641e-06	0.324219	NA	NA	0.00100819	0.680774	0.000593385	0.834184	0.00503338	0.707093	NA	NA
ANAPC4	0.00012825	0.00958548	3.8298	Muscle_Skeletal	1.93254e-05	0.00627357	4.27255	Brain_Hypothalamus	7.9277e-06	0.00252134	-4.46713	NA	NA	NA	1	1	1	0	3	4.60652	-0.671252	5.06819	0.634009	-4.44927	0.985826	NA	NA	4.0947e-06	0.50206	4.01614e-07	0.526075	8.61641e-06	0.324219	NA	NA	0.00100819	0.680774	0.000593385	0.834184	0.00448728	0.709958	NA	NA
ANAPC4	0.00012825	0.00958548	3.8298	Muscle_Skeletal	1.93254e-05	0.00627357	4.27255	Brain_Nucleus_accumbens_basal_ganglia	7.9277e-06	0.0021573	-4.46713	NA	NA	NA	1	1	1	0	3	4.60652	-0.671252	5.06819	0.634009	-4.44927	0.985826	NA	NA	4.0947e-06	0.50206	4.01614e-07	0.526075	8.61641e-06	0.324219	NA	NA	0.00100819	0.680774	0.000593385	0.834184	0.00385599	0.701387	NA	NA
ANAPC4	0.00012825	0.00958548	3.8298	Muscle_Skeletal	1.93254e-05	0.00627357	4.27255	Brain_Putamen_basal_ganglia	7.9277e-06	0.00281327	-4.46713	NA	NA	NA	1	1	1	0	3	4.60652	-0.671252	5.06819	0.634009	-4.44927	0.985826	NA	NA	4.0947e-06	0.50206	4.01614e-07	0.526075	8.61641e-06	0.324219	NA	NA	0.00100819	0.680774	0.000593385	0.834184	0.00432601	0.705057	NA	NA
ANAPC4	0.00012825	0.00958548	3.8298	Muscle_Skeletal	1.93254e-05	0.00627357	4.27255	Brain_Spinal_cord_cervical_c-1	7.9277e-06	0.00235519	-4.46713	NA	NA	NA	1	1	1	0	3	4.60652	-0.671252	5.06819	0.634009	-4.44927	0.985826	NA	NA	4.0947e-06	0.50206	4.01614e-07	0.526075	8.61641e-06	0.324219	NA	NA	0.00100819	0.680774	0.000593385	0.834184	0.00455087	0.702553	NA	NA
ANAPC4	0.00012825	0.00958548	3.8298	Muscle_Skeletal	1.93254e-05	0.00627357	4.27255	Brain_Substantia_nigra	7.9277e-06	0.00241836	-4.46713	NA	NA	NA	1	1	1	0	3	4.60652	-0.671252	5.06819	0.634009	-4.44927	0.985826	NA	NA	4.0947e-06	0.50206	4.01614e-07	0.526075	8.61641e-06	0.324219	NA	NA	0.00100819	0.680774	0.000593385	0.834184	0.00531115	0.710925	NA	NA
ANAPC4	0.00012825	0.00958548	3.8298	Muscle_Skeletal	1.93254e-05	0.00627357	4.27255	Breast_Mammary_Tissue	7.9277e-06	0.00210565	-4.46713	NA	NA	NA	1	1	1	0	3	4.60652	-0.671252	5.06819	0.634009	-4.44927	0.985826	NA	NA	4.0947e-06	0.50206	4.01614e-07	0.526075	8.61641e-06	0.324219	NA	NA	0.00100819	0.680774	0.000593385	0.834184	0.00338085	0.695899	NA	NA
ANAPC4	0.00012825	0.00958548	3.8298	Muscle_Skeletal	1.93254e-05	0.00627357	4.27255	Cells_Cultured_fibroblasts	7.9277e-06	0.0022987	-4.46713	NA	NA	NA	1	1	1	0	3	4.60652	-0.671252	5.06819	0.634009	-4.44927	0.985826	NA	NA	4.0947e-06	0.50206	4.01614e-07	0.526075	8.61641e-06	0.324219	NA	NA	0.00100819	0.680774	0.000593385	0.834184	0.0049425	0.691313	NA	NA
ANAPC4	0.00012825	0.00958548	3.8298	Muscle_Skeletal	1.93254e-05	0.00627357	4.27255	Cells_EBV-transformed_lymphocytes	7.9277e-06	0.00210273	-4.46713	NA	NA	NA	1	1	1	0	3	4.60652	-0.671252	5.06819	0.634009	-4.44927	0.985826	NA	NA	4.0947e-06	0.50206	4.01614e-07	0.526075	8.61641e-06	0.324219	NA	NA	0.00100819	0.680774	0.000593385	0.834184	0.00390747	0.680199	NA	NA
ANAPC4	0.00012825	0.00958548	3.8298	Muscle_Skeletal	1.93254e-05	0.00627357	4.27255	Liver	7.9277e-06	0.00234092	-4.46713	NA	NA	NA	1	1	1	0	3	4.60652	-0.671252	5.06819	0.634009	-4.44927	0.985826	NA	NA	4.0947e-06	0.50206	4.01614e-07	0.526075	8.61641e-06	0.324219	NA	NA	0.00100819	0.680774	0.000593385	0.834184	0.0041112	0.699006	NA	NA
ANAPC4	0.00012825	0.00958548	3.8298	Muscle_Skeletal	1.93254e-05	0.00627357	4.27255	Lung	7.9277e-06	0.00191012	-4.46713	NA	NA	NA	1	1	1	0	3	4.60652	-0.671252	5.06819	0.634009	-4.44927	0.985826	NA	NA	4.0947e-06	0.50206	4.01614e-07	0.526075	8.61641e-06	0.324219	NA	NA	0.00100819	0.680774	0.000593385	0.834184	0.00272446	0.695583	NA	NA
ANAPC4	0.00012825	0.00958548	3.8298	Muscle_Skeletal	1.93254e-05	0.00627357	4.27255	Nerve_Tibial	7.33872e-07	0.000268713	-4.95218	NA	NA	NA	1	1	1	0	3	4.60652	-0.671252	5.06819	0.634009	-4.91774	1.23366	NA	NA	4.0947e-06	0.50206	4.01614e-07	0.526075	8.75474e-07	0.21733	NA	NA	0.00100819	0.680774	0.000593385	0.834184	0.000686428	0.590477	NA	NA
ANAPC4	0.00012825	0.00958548	3.8298	Muscle_Skeletal	1.93254e-05	0.00627357	4.27255	Ovary	7.9277e-06	0.00219323	-4.46713	NA	NA	NA	1	1	1	0	3	4.60652	-0.671252	5.06819	0.634009	-4.44927	0.985826	NA	NA	4.0947e-06	0.50206	4.01614e-07	0.526075	8.61641e-06	0.324219	NA	NA	0.00100819	0.680774	0.000593385	0.834184	0.00415144	0.691608	NA	NA
ANAPC4	0.00012825	0.00958548	3.8298	Muscle_Skeletal	1.93254e-05	0.00627357	4.27255	Pancreas	7.9277e-06	0.00260278	-4.46713	NA	NA	NA	1	1	1	0	3	4.60652	-0.671252	5.06819	0.634009	-4.44927	0.985826	NA	NA	4.0947e-06	0.50206	4.01614e-07	0.526075	8.61641e-06	0.324219	NA	NA	0.00100819	0.680774	0.000593385	0.834184	0.00396338	0.694825	NA	NA
ANAPC4	0.00012825	0.00958548	3.8298	Muscle_Skeletal	1.93254e-05	0.00627357	4.27255	Prostate	7.9277e-06	0.00201802	-4.46713	NA	NA	NA	1	1	1	0	3	4.60652	-0.671252	5.06819	0.634009	-4.44927	0.985826	NA	NA	4.0947e-06	0.50206	4.01614e-07	0.526075	8.61641e-06	0.324219	NA	NA	0.00100819	0.680774	0.000593385	0.834184	0.00321828	0.695087	NA	NA
ANAPC4	0.00012825	0.00958548	3.8298	Muscle_Skeletal	1.93254e-05	0.00627357	4.27255	Skin_Not_Sun_Exposed_Suprapubic	7.33872e-07	0.000260924	-4.95218	NA	NA	NA	1	1	1	0	3	4.60652	-0.671252	5.06819	0.634009	-4.91774	1.23366	NA	NA	4.0947e-06	0.50206	4.01614e-07	0.526075	8.75474e-07	0.21733	NA	NA	0.00100819	0.680774	0.000593385	0.834184	0.000659738	0.588861	NA	NA
ANAPC4	0.00012825	0.00958548	3.8298	Muscle_Skeletal	1.93254e-05	0.00627357	4.27255	Skin_Sun_Exposed_Lower_leg	7.9277e-06	0.00189589	-4.46713	NA	NA	NA	1	1	1	0	3	4.60652	-0.671252	5.06819	0.634009	-4.44927	0.985826	NA	NA	4.0947e-06	0.50206	4.01614e-07	0.526075	8.61641e-06	0.324219	NA	NA	0.00100819	0.680774	0.000593385	0.834184	0.00298083	0.692258	NA	NA
ANAPC4	0.00012825	0.00958548	3.8298	Muscle_Skeletal	1.93254e-05	0.00627357	4.27255	Stomach	7.9277e-06	0.00224329	-4.46713	NA	NA	NA	1	1	1	0	3	4.60652	-0.671252	5.06819	0.634009	-4.44927	0.985826	NA	NA	4.0947e-06	0.50206	4.01614e-07	0.526075	8.61641e-06	0.324219	NA	NA	0.00100819	0.680774	0.000593385	0.834184	0.00335271	0.696825	NA	NA
ANAPC4	0.00012825	0.00958548	3.8298	Muscle_Skeletal	1.93254e-05	0.00627357	4.27255	Testis	7.9277e-06	0.00279189	-4.46713	NA	NA	NA	1	1	1	0	3	4.60652	-0.671252	5.06819	0.634009	-4.44927	0.985826	NA	NA	4.0947e-06	0.50206	4.01614e-07	0.526075	8.61641e-06	0.324219	NA	NA	0.00100819	0.680774	0.000593385	0.834184	0.00479594	0.706119	NA	NA
ANAPC4	0.00012825	0.00958548	3.8298	Muscle_Skeletal	1.93254e-05	0.00627357	4.27255	Uterus	7.9277e-06	0.00209471	-4.46713	NA	NA	NA	1	1	1	0	3	4.60652	-0.671252	5.06819	0.634009	-4.44927	0.985826	NA	NA	4.0947e-06	0.50206	4.01614e-07	0.526075	8.61641e-06	0.324219	NA	NA	0.00100819	0.680774	0.000593385	0.834184	0.00415405	0.694512	NA	NA
ANAPC4	0.00012825	0.00958548	3.8298	Muscle_Skeletal	1.93254e-05	0.00627357	4.27255	Vagina	7.9277e-06	0.00217843	-4.46713	NA	NA	NA	1	1	1	0	3	4.60652	-0.671252	5.06819	0.634009	-4.44927	0.985826	NA	NA	4.0947e-06	0.50206	4.01614e-07	0.526075	8.61641e-06	0.324219	NA	NA	0.00100819	0.680774	0.000593385	0.834184	0.00380356	0.694778	NA	NA
ANAPC4	0.00012825	0.00958548	3.8298	Muscle_Skeletal	1.93254e-05	0.00627357	4.27255	smultixcan	1.93863e-08	1.09062e-05	-4.40878	NA	NA	NA	1	1	1	0	3	4.60652	-0.671252	5.06819	0.634009	-4.45996	0.833345	NA	NA	4.0947e-06	0.50206	4.01614e-07	0.526075	3.15792e-10	0.340378	NA	NA	0.00100819	0.680774	0.000593385	0.834184	5.883e-07	0.689023	NA	NA
ANAPC4	0.00012825	0.00958548	3.8298	Testis	2.85827e-07	0.00016561	5.13256	Adrenal_Gland	7.9277e-06	0.00219877	-4.46713	NA	NA	NA	1	1	1	0	3	4.60652	-0.671252	5.82051	0.089855	-4.44927	0.985826	NA	NA	4.0947e-06	0.50206	5.86694e-09	0.928402	8.61641e-06	0.324219	NA	NA	0.00100819	0.680774	1.14185e-05	0.983318	0.00502578	0.684698	NA	NA
ANAPC4	0.00012825	0.00958548	3.8298	Testis	2.85827e-07	0.00016561	5.13256	Artery_Coronary	7.9277e-06	0.00209105	-4.46713	NA	NA	NA	1	1	1	0	3	4.60652	-0.671252	5.82051	0.089855	-4.44927	0.985826	NA	NA	4.0947e-06	0.50206	5.86694e-09	0.928402	8.61641e-06	0.324219	NA	NA	0.00100819	0.680774	1.14185e-05	0.983318	0.00413935	0.693006	NA	NA
ANAPC4	0.00012825	0.00958548	3.8298	Testis	2.85827e-07	0.00016561	5.13256	Brain_Amygdala	7.9277e-06	0.00268973	-4.46713	NA	NA	NA	1	1	1	0	3	4.60652	-0.671252	5.82051	0.089855	-4.44927	0.985826	NA	NA	4.0947e-06	0.50206	5.86694e-09	0.928402	8.61641e-06	0.324219	NA	NA	0.00100819	0.680774	1.14185e-05	0.983318	0.0042216	0.712411	NA	NA
ANAPC4	0.00012825	0.00958548	3.8298	Testis	2.85827e-07	0.00016561	5.13256	Brain_Cerebellum	7.9277e-06	0.00208553	-4.46713	NA	NA	NA	1	1	1	0	3	4.60652	-0.671252	5.82051	0.089855	-4.44927	0.985826	NA	NA	4.0947e-06	0.50206	5.86694e-09	0.928402	8.61641e-06	0.324219	NA	NA	0.00100819	0.680774	1.14185e-05	0.983318	0.00468733	0.687674	NA	NA
ANAPC4	0.00012825	0.00958548	3.8298	Testis	2.85827e-07	0.00016561	5.13256	Brain_Cortex	7.9277e-06	0.00240574	-4.46713	NA	NA	NA	1	1	1	0	3	4.60652	-0.671252	5.82051	0.089855	-4.44927	0.985826	NA	NA	4.0947e-06	0.50206	5.86694e-09	0.928402	8.61641e-06	0.324219	NA	NA	0.00100819	0.680774	1.14185e-05	0.983318	0.00408184	0.698857	NA	NA
ANAPC4	0.00012825	0.00958548	3.8298	Testis	2.85827e-07	0.00016561	5.13256	Brain_Frontal_Cortex_BA9	7.9277e-06	0.00258986	-4.46713	NA	NA	NA	1	1	1	0	3	4.60652	-0.671252	5.82051	0.089855	-4.44927	0.985826	NA	NA	4.0947e-06	0.50206	5.86694e-09	0.928402	8.61641e-06	0.324219	NA	NA	0.00100819	0.680774	1.14185e-05	0.983318	0.00526315	0.704209	NA	NA
ANAPC4	0.00012825	0.00958548	3.8298	Testis	2.85827e-07	0.00016561	5.13256	Brain_Hippocampus	7.9277e-06	0.00298918	-4.46713	NA	NA	NA	1	1	1	0	3	4.60652	-0.671252	5.82051	0.089855	-4.44927	0.985826	NA	NA	4.0947e-06	0.50206	5.86694e-09	0.928402	8.61641e-06	0.324219	NA	NA	0.00100819	0.680774	1.14185e-05	0.983318	0.00503338	0.707093	NA	NA
ANAPC4	0.00012825	0.00958548	3.8298	Testis	2.85827e-07	0.00016561	5.13256	Brain_Hypothalamus	7.9277e-06	0.00252134	-4.46713	NA	NA	NA	1	1	1	0	3	4.60652	-0.671252	5.82051	0.089855	-4.44927	0.985826	NA	NA	4.0947e-06	0.50206	5.86694e-09	0.928402	8.61641e-06	0.324219	NA	NA	0.00100819	0.680774	1.14185e-05	0.983318	0.00448728	0.709958	NA	NA
ANAPC4	0.00012825	0.00958548	3.8298	Testis	2.85827e-07	0.00016561	5.13256	Brain_Nucleus_accumbens_basal_ganglia	7.9277e-06	0.0021573	-4.46713	NA	NA	NA	1	1	1	0	3	4.60652	-0.671252	5.82051	0.089855	-4.44927	0.985826	NA	NA	4.0947e-06	0.50206	5.86694e-09	0.928402	8.61641e-06	0.324219	NA	NA	0.00100819	0.680774	1.14185e-05	0.983318	0.00385599	0.701387	NA	NA
ANAPC4	0.00012825	0.00958548	3.8298	Testis	2.85827e-07	0.00016561	5.13256	Brain_Putamen_basal_ganglia	7.9277e-06	0.00281327	-4.46713	NA	NA	NA	1	1	1	0	3	4.60652	-0.671252	5.82051	0.089855	-4.44927	0.985826	NA	NA	4.0947e-06	0.50206	5.86694e-09	0.928402	8.61641e-06	0.324219	NA	NA	0.00100819	0.680774	1.14185e-05	0.983318	0.00432601	0.705057	NA	NA
ANAPC4	0.00012825	0.00958548	3.8298	Testis	2.85827e-07	0.00016561	5.13256	Brain_Spinal_cord_cervical_c-1	7.9277e-06	0.00235519	-4.46713	NA	NA	NA	1	1	1	0	3	4.60652	-0.671252	5.82051	0.089855	-4.44927	0.985826	NA	NA	4.0947e-06	0.50206	5.86694e-09	0.928402	8.61641e-06	0.324219	NA	NA	0.00100819	0.680774	1.14185e-05	0.983318	0.00455087	0.702553	NA	NA
ANAPC4	0.00012825	0.00958548	3.8298	Testis	2.85827e-07	0.00016561	5.13256	Brain_Substantia_nigra	7.9277e-06	0.00241836	-4.46713	NA	NA	NA	1	1	1	0	3	4.60652	-0.671252	5.82051	0.089855	-4.44927	0.985826	NA	NA	4.0947e-06	0.50206	5.86694e-09	0.928402	8.61641e-06	0.324219	NA	NA	0.00100819	0.680774	1.14185e-05	0.983318	0.00531115	0.710925	NA	NA
ANAPC4	0.00012825	0.00958548	3.8298	Testis	2.85827e-07	0.00016561	5.13256	Breast_Mammary_Tissue	7.9277e-06	0.00210565	-4.46713	NA	NA	NA	1	1	1	0	3	4.60652	-0.671252	5.82051	0.089855	-4.44927	0.985826	NA	NA	4.0947e-06	0.50206	5.86694e-09	0.928402	8.61641e-06	0.324219	NA	NA	0.00100819	0.680774	1.14185e-05	0.983318	0.00338085	0.695899	NA	NA
ANAPC4	0.00012825	0.00958548	3.8298	Testis	2.85827e-07	0.00016561	5.13256	Cells_Cultured_fibroblasts	7.9277e-06	0.0022987	-4.46713	NA	NA	NA	1	1	1	0	3	4.60652	-0.671252	5.82051	0.089855	-4.44927	0.985826	NA	NA	4.0947e-06	0.50206	5.86694e-09	0.928402	8.61641e-06	0.324219	NA	NA	0.00100819	0.680774	1.14185e-05	0.983318	0.0049425	0.691313	NA	NA
ANAPC4	0.00012825	0.00958548	3.8298	Testis	2.85827e-07	0.00016561	5.13256	Cells_EBV-transformed_lymphocytes	7.9277e-06	0.00210273	-4.46713	NA	NA	NA	1	1	1	0	3	4.60652	-0.671252	5.82051	0.089855	-4.44927	0.985826	NA	NA	4.0947e-06	0.50206	5.86694e-09	0.928402	8.61641e-06	0.324219	NA	NA	0.00100819	0.680774	1.14185e-05	0.983318	0.00390747	0.680199	NA	NA
ANAPC4	0.00012825	0.00958548	3.8298	Testis	2.85827e-07	0.00016561	5.13256	Liver	7.9277e-06	0.00234092	-4.46713	NA	NA	NA	1	1	1	0	3	4.60652	-0.671252	5.82051	0.089855	-4.44927	0.985826	NA	NA	4.0947e-06	0.50206	5.86694e-09	0.928402	8.61641e-06	0.324219	NA	NA	0.00100819	0.680774	1.14185e-05	0.983318	0.0041112	0.699006	NA	NA
ANAPC4	0.00012825	0.00958548	3.8298	Testis	2.85827e-07	0.00016561	5.13256	Lung	7.9277e-06	0.00191012	-4.46713	NA	NA	NA	1	1	1	0	3	4.60652	-0.671252	5.82051	0.089855	-4.44927	0.985826	NA	NA	4.0947e-06	0.50206	5.86694e-09	0.928402	8.61641e-06	0.324219	NA	NA	0.00100819	0.680774	1.14185e-05	0.983318	0.00272446	0.695583	NA	NA
ANAPC4	0.00012825	0.00958548	3.8298	Testis	2.85827e-07	0.00016561	5.13256	Nerve_Tibial	7.33872e-07	0.000268713	-4.95218	NA	NA	NA	1	1	1	0	3	4.60652	-0.671252	5.82051	0.089855	-4.91774	1.23366	NA	NA	4.0947e-06	0.50206	5.86694e-09	0.928402	8.75474e-07	0.21733	NA	NA	0.00100819	0.680774	1.14185e-05	0.983318	0.000686428	0.590477	NA	NA
ANAPC4	0.00012825	0.00958548	3.8298	Testis	2.85827e-07	0.00016561	5.13256	Ovary	7.9277e-06	0.00219323	-4.46713	NA	NA	NA	1	1	1	0	3	4.60652	-0.671252	5.82051	0.089855	-4.44927	0.985826	NA	NA	4.0947e-06	0.50206	5.86694e-09	0.928402	8.61641e-06	0.324219	NA	NA	0.00100819	0.680774	1.14185e-05	0.983318	0.00415144	0.691608	NA	NA
ANAPC4	0.00012825	0.00958548	3.8298	Testis	2.85827e-07	0.00016561	5.13256	Pancreas	7.9277e-06	0.00260278	-4.46713	NA	NA	NA	1	1	1	0	3	4.60652	-0.671252	5.82051	0.089855	-4.44927	0.985826	NA	NA	4.0947e-06	0.50206	5.86694e-09	0.928402	8.61641e-06	0.324219	NA	NA	0.00100819	0.680774	1.14185e-05	0.983318	0.00396338	0.694825	NA	NA
ANAPC4	0.00012825	0.00958548	3.8298	Testis	2.85827e-07	0.00016561	5.13256	Prostate	7.9277e-06	0.00201802	-4.46713	NA	NA	NA	1	1	1	0	3	4.60652	-0.671252	5.82051	0.089855	-4.44927	0.985826	NA	NA	4.0947e-06	0.50206	5.86694e-09	0.928402	8.61641e-06	0.324219	NA	NA	0.00100819	0.680774	1.14185e-05	0.983318	0.00321828	0.695087	NA	NA
ANAPC4	0.00012825	0.00958548	3.8298	Testis	2.85827e-07	0.00016561	5.13256	Skin_Not_Sun_Exposed_Suprapubic	7.33872e-07	0.000260924	-4.95218	NA	NA	NA	1	1	1	0	3	4.60652	-0.671252	5.82051	0.089855	-4.91774	1.23366	NA	NA	4.0947e-06	0.50206	5.86694e-09	0.928402	8.75474e-07	0.21733	NA	NA	0.00100819	0.680774	1.14185e-05	0.983318	0.000659738	0.588861	NA	NA
ANAPC4	0.00012825	0.00958548	3.8298	Testis	2.85827e-07	0.00016561	5.13256	Skin_Sun_Exposed_Lower_leg	7.9277e-06	0.00189589	-4.46713	NA	NA	NA	1	1	1	0	3	4.60652	-0.671252	5.82051	0.089855	-4.44927	0.985826	NA	NA	4.0947e-06	0.50206	5.86694e-09	0.928402	8.61641e-06	0.324219	NA	NA	0.00100819	0.680774	1.14185e-05	0.983318	0.00298083	0.692258	NA	NA
ANAPC4	0.00012825	0.00958548	3.8298	Testis	2.85827e-07	0.00016561	5.13256	Stomach	7.9277e-06	0.00224329	-4.46713	NA	NA	NA	1	1	1	0	3	4.60652	-0.671252	5.82051	0.089855	-4.44927	0.985826	NA	NA	4.0947e-06	0.50206	5.86694e-09	0.928402	8.61641e-06	0.324219	NA	NA	0.00100819	0.680774	1.14185e-05	0.983318	0.00335271	0.696825	NA	NA
ANAPC4	0.00012825	0.00958548	3.8298	Testis	2.85827e-07	0.00016561	5.13256	Testis	7.9277e-06	0.00279189	-4.46713	NA	NA	NA	1	1	1	0	3	4.60652	-0.671252	5.82051	0.089855	-4.44927	0.985826	NA	NA	4.0947e-06	0.50206	5.86694e-09	0.928402	8.61641e-06	0.324219	NA	NA	0.00100819	0.680774	1.14185e-05	0.983318	0.00479594	0.706119	NA	NA
ANAPC4	0.00012825	0.00958548	3.8298	Testis	2.85827e-07	0.00016561	5.13256	Uterus	7.9277e-06	0.00209471	-4.46713	NA	NA	NA	1	1	1	0	3	4.60652	-0.671252	5.82051	0.089855	-4.44927	0.985826	NA	NA	4.0947e-06	0.50206	5.86694e-09	0.928402	8.61641e-06	0.324219	NA	NA	0.00100819	0.680774	1.14185e-05	0.983318	0.00415405	0.694512	NA	NA
ANAPC4	0.00012825	0.00958548	3.8298	Testis	2.85827e-07	0.00016561	5.13256	Vagina	7.9277e-06	0.00217843	-4.46713	NA	NA	NA	1	1	1	0	3	4.60652	-0.671252	5.82051	0.089855	-4.44927	0.985826	NA	NA	4.0947e-06	0.50206	5.86694e-09	0.928402	8.61641e-06	0.324219	NA	NA	0.00100819	0.680774	1.14185e-05	0.983318	0.00380356	0.694778	NA	NA
ANAPC4	0.00012825	0.00958548	3.8298	Testis	2.85827e-07	0.00016561	5.13256	smultixcan	1.93863e-08	1.09062e-05	-4.40878	NA	NA	NA	1	1	1	0	3	4.60652	-0.671252	5.82051	0.089855	-4.45996	0.833345	NA	NA	4.0947e-06	0.50206	5.86694e-09	0.928402	3.15792e-10	0.340378	NA	NA	0.00100819	0.680774	1.14185e-05	0.983318	5.883e-07	0.689023	NA	NA
ANAPC4	0.00012825	0.00958548	3.8298	smultixcan	5.41886e-05	0.00568928	3.13552	Adrenal_Gland	7.9277e-06	0.00219877	-4.46713	NA	NA	NA	1	1	1	0	3	4.60652	-0.671252	3.87471	0.731813	-4.44927	0.985826	NA	NA	4.0947e-06	0.50206	6.83558e-07	0.858853	8.61641e-06	0.324219	NA	NA	0.00100819	0.680774	0.000233189	0.932538	0.00502578	0.684698	NA	NA
ANAPC4	0.00012825	0.00958548	3.8298	smultixcan	5.41886e-05	0.00568928	3.13552	Artery_Coronary	7.9277e-06	0.00209105	-4.46713	NA	NA	NA	1	1	1	0	3	4.60652	-0.671252	3.87471	0.731813	-4.44927	0.985826	NA	NA	4.0947e-06	0.50206	6.83558e-07	0.858853	8.61641e-06	0.324219	NA	NA	0.00100819	0.680774	0.000233189	0.932538	0.00413935	0.693006	NA	NA
ANAPC4	0.00012825	0.00958548	3.8298	smultixcan	5.41886e-05	0.00568928	3.13552	Brain_Amygdala	7.9277e-06	0.00268973	-4.46713	NA	NA	NA	1	1	1	0	3	4.60652	-0.671252	3.87471	0.731813	-4.44927	0.985826	NA	NA	4.0947e-06	0.50206	6.83558e-07	0.858853	8.61641e-06	0.324219	NA	NA	0.00100819	0.680774	0.000233189	0.932538	0.0042216	0.712411	NA	NA
ANAPC4	0.00012825	0.00958548	3.8298	smultixcan	5.41886e-05	0.00568928	3.13552	Brain_Cerebellum	7.9277e-06	0.00208553	-4.46713	NA	NA	NA	1	1	1	0	3	4.60652	-0.671252	3.87471	0.731813	-4.44927	0.985826	NA	NA	4.0947e-06	0.50206	6.83558e-07	0.858853	8.61641e-06	0.324219	NA	NA	0.00100819	0.680774	0.000233189	0.932538	0.00468733	0.687674	NA	NA
ANAPC4	0.00012825	0.00958548	3.8298	smultixcan	5.41886e-05	0.00568928	3.13552	Brain_Cortex	7.9277e-06	0.00240574	-4.46713	NA	NA	NA	1	1	1	0	3	4.60652	-0.671252	3.87471	0.731813	-4.44927	0.985826	NA	NA	4.0947e-06	0.50206	6.83558e-07	0.858853	8.61641e-06	0.324219	NA	NA	0.00100819	0.680774	0.000233189	0.932538	0.00408184	0.698857	NA	NA
ANAPC4	0.00012825	0.00958548	3.8298	smultixcan	5.41886e-05	0.00568928	3.13552	Brain_Frontal_Cortex_BA9	7.9277e-06	0.00258986	-4.46713	NA	NA	NA	1	1	1	0	3	4.60652	-0.671252	3.87471	0.731813	-4.44927	0.985826	NA	NA	4.0947e-06	0.50206	6.83558e-07	0.858853	8.61641e-06	0.324219	NA	NA	0.00100819	0.680774	0.000233189	0.932538	0.00526315	0.704209	NA	NA
ANAPC4	0.00012825	0.00958548	3.8298	smultixcan	5.41886e-05	0.00568928	3.13552	Brain_Hippocampus	7.9277e-06	0.00298918	-4.46713	NA	NA	NA	1	1	1	0	3	4.60652	-0.671252	3.87471	0.731813	-4.44927	0.985826	NA	NA	4.0947e-06	0.50206	6.83558e-07	0.858853	8.61641e-06	0.324219	NA	NA	0.00100819	0.680774	0.000233189	0.932538	0.00503338	0.707093	NA	NA
ANAPC4	0.00012825	0.00958548	3.8298	smultixcan	5.41886e-05	0.00568928	3.13552	Brain_Hypothalamus	7.9277e-06	0.00252134	-4.46713	NA	NA	NA	1	1	1	0	3	4.60652	-0.671252	3.87471	0.731813	-4.44927	0.985826	NA	NA	4.0947e-06	0.50206	6.83558e-07	0.858853	8.61641e-06	0.324219	NA	NA	0.00100819	0.680774	0.000233189	0.932538	0.00448728	0.709958	NA	NA
ANAPC4	0.00012825	0.00958548	3.8298	smultixcan	5.41886e-05	0.00568928	3.13552	Brain_Nucleus_accumbens_basal_ganglia	7.9277e-06	0.0021573	-4.46713	NA	NA	NA	1	1	1	0	3	4.60652	-0.671252	3.87471	0.731813	-4.44927	0.985826	NA	NA	4.0947e-06	0.50206	6.83558e-07	0.858853	8.61641e-06	0.324219	NA	NA	0.00100819	0.680774	0.000233189	0.932538	0.00385599	0.701387	NA	NA
ANAPC4	0.00012825	0.00958548	3.8298	smultixcan	5.41886e-05	0.00568928	3.13552	Brain_Putamen_basal_ganglia	7.9277e-06	0.00281327	-4.46713	NA	NA	NA	1	1	1	0	3	4.60652	-0.671252	3.87471	0.731813	-4.44927	0.985826	NA	NA	4.0947e-06	0.50206	6.83558e-07	0.858853	8.61641e-06	0.324219	NA	NA	0.00100819	0.680774	0.000233189	0.932538	0.00432601	0.705057	NA	NA
ANAPC4	0.00012825	0.00958548	3.8298	smultixcan	5.41886e-05	0.00568928	3.13552	Brain_Spinal_cord_cervical_c-1	7.9277e-06	0.00235519	-4.46713	NA	NA	NA	1	1	1	0	3	4.60652	-0.671252	3.87471	0.731813	-4.44927	0.985826	NA	NA	4.0947e-06	0.50206	6.83558e-07	0.858853	8.61641e-06	0.324219	NA	NA	0.00100819	0.680774	0.000233189	0.932538	0.00455087	0.702553	NA	NA
ANAPC4	0.00012825	0.00958548	3.8298	smultixcan	5.41886e-05	0.00568928	3.13552	Brain_Substantia_nigra	7.9277e-06	0.00241836	-4.46713	NA	NA	NA	1	1	1	0	3	4.60652	-0.671252	3.87471	0.731813	-4.44927	0.985826	NA	NA	4.0947e-06	0.50206	6.83558e-07	0.858853	8.61641e-06	0.324219	NA	NA	0.00100819	0.680774	0.000233189	0.932538	0.00531115	0.710925	NA	NA
ANAPC4	0.00012825	0.00958548	3.8298	smultixcan	5.41886e-05	0.00568928	3.13552	Breast_Mammary_Tissue	7.9277e-06	0.00210565	-4.46713	NA	NA	NA	1	1	1	0	3	4.60652	-0.671252	3.87471	0.731813	-4.44927	0.985826	NA	NA	4.0947e-06	0.50206	6.83558e-07	0.858853	8.61641e-06	0.324219	NA	NA	0.00100819	0.680774	0.000233189	0.932538	0.00338085	0.695899	NA	NA
ANAPC4	0.00012825	0.00958548	3.8298	smultixcan	5.41886e-05	0.00568928	3.13552	Cells_Cultured_fibroblasts	7.9277e-06	0.0022987	-4.46713	NA	NA	NA	1	1	1	0	3	4.60652	-0.671252	3.87471	0.731813	-4.44927	0.985826	NA	NA	4.0947e-06	0.50206	6.83558e-07	0.858853	8.61641e-06	0.324219	NA	NA	0.00100819	0.680774	0.000233189	0.932538	0.0049425	0.691313	NA	NA
ANAPC4	0.00012825	0.00958548	3.8298	smultixcan	5.41886e-05	0.00568928	3.13552	Cells_EBV-transformed_lymphocytes	7.9277e-06	0.00210273	-4.46713	NA	NA	NA	1	1	1	0	3	4.60652	-0.671252	3.87471	0.731813	-4.44927	0.985826	NA	NA	4.0947e-06	0.50206	6.83558e-07	0.858853	8.61641e-06	0.324219	NA	NA	0.00100819	0.680774	0.000233189	0.932538	0.00390747	0.680199	NA	NA
ANAPC4	0.00012825	0.00958548	3.8298	smultixcan	5.41886e-05	0.00568928	3.13552	Liver	7.9277e-06	0.00234092	-4.46713	NA	NA	NA	1	1	1	0	3	4.60652	-0.671252	3.87471	0.731813	-4.44927	0.985826	NA	NA	4.0947e-06	0.50206	6.83558e-07	0.858853	8.61641e-06	0.324219	NA	NA	0.00100819	0.680774	0.000233189	0.932538	0.0041112	0.699006	NA	NA
ANAPC4	0.00012825	0.00958548	3.8298	smultixcan	5.41886e-05	0.00568928	3.13552	Lung	7.9277e-06	0.00191012	-4.46713	NA	NA	NA	1	1	1	0	3	4.60652	-0.671252	3.87471	0.731813	-4.44927	0.985826	NA	NA	4.0947e-06	0.50206	6.83558e-07	0.858853	8.61641e-06	0.324219	NA	NA	0.00100819	0.680774	0.000233189	0.932538	0.00272446	0.695583	NA	NA
ANAPC4	0.00012825	0.00958548	3.8298	smultixcan	5.41886e-05	0.00568928	3.13552	Nerve_Tibial	7.33872e-07	0.000268713	-4.95218	NA	NA	NA	1	1	1	0	3	4.60652	-0.671252	3.87471	0.731813	-4.91774	1.23366	NA	NA	4.0947e-06	0.50206	6.83558e-07	0.858853	8.75474e-07	0.21733	NA	NA	0.00100819	0.680774	0.000233189	0.932538	0.000686428	0.590477	NA	NA
ANAPC4	0.00012825	0.00958548	3.8298	smultixcan	5.41886e-05	0.00568928	3.13552	Ovary	7.9277e-06	0.00219323	-4.46713	NA	NA	NA	1	1	1	0	3	4.60652	-0.671252	3.87471	0.731813	-4.44927	0.985826	NA	NA	4.0947e-06	0.50206	6.83558e-07	0.858853	8.61641e-06	0.324219	NA	NA	0.00100819	0.680774	0.000233189	0.932538	0.00415144	0.691608	NA	NA
ANAPC4	0.00012825	0.00958548	3.8298	smultixcan	5.41886e-05	0.00568928	3.13552	Pancreas	7.9277e-06	0.00260278	-4.46713	NA	NA	NA	1	1	1	0	3	4.60652	-0.671252	3.87471	0.731813	-4.44927	0.985826	NA	NA	4.0947e-06	0.50206	6.83558e-07	0.858853	8.61641e-06	0.324219	NA	NA	0.00100819	0.680774	0.000233189	0.932538	0.00396338	0.694825	NA	NA
ANAPC4	0.00012825	0.00958548	3.8298	smultixcan	5.41886e-05	0.00568928	3.13552	Prostate	7.9277e-06	0.00201802	-4.46713	NA	NA	NA	1	1	1	0	3	4.60652	-0.671252	3.87471	0.731813	-4.44927	0.985826	NA	NA	4.0947e-06	0.50206	6.83558e-07	0.858853	8.61641e-06	0.324219	NA	NA	0.00100819	0.680774	0.000233189	0.932538	0.00321828	0.695087	NA	NA
ANAPC4	0.00012825	0.00958548	3.8298	smultixcan	5.41886e-05	0.00568928	3.13552	Skin_Not_Sun_Exposed_Suprapubic	7.33872e-07	0.000260924	-4.95218	NA	NA	NA	1	1	1	0	3	4.60652	-0.671252	3.87471	0.731813	-4.91774	1.23366	NA	NA	4.0947e-06	0.50206	6.83558e-07	0.858853	8.75474e-07	0.21733	NA	NA	0.00100819	0.680774	0.000233189	0.932538	0.000659738	0.588861	NA	NA
ANAPC4	0.00012825	0.00958548	3.8298	smultixcan	5.41886e-05	0.00568928	3.13552	Skin_Sun_Exposed_Lower_leg	7.9277e-06	0.00189589	-4.46713	NA	NA	NA	1	1	1	0	3	4.60652	-0.671252	3.87471	0.731813	-4.44927	0.985826	NA	NA	4.0947e-06	0.50206	6.83558e-07	0.858853	8.61641e-06	0.324219	NA	NA	0.00100819	0.680774	0.000233189	0.932538	0.00298083	0.692258	NA	NA
ANAPC4	0.00012825	0.00958548	3.8298	smultixcan	5.41886e-05	0.00568928	3.13552	Stomach	7.9277e-06	0.00224329	-4.46713	NA	NA	NA	1	1	1	0	3	4.60652	-0.671252	3.87471	0.731813	-4.44927	0.985826	NA	NA	4.0947e-06	0.50206	6.83558e-07	0.858853	8.61641e-06	0.324219	NA	NA	0.00100819	0.680774	0.000233189	0.932538	0.00335271	0.696825	NA	NA
ANAPC4	0.00012825	0.00958548	3.8298	smultixcan	5.41886e-05	0.00568928	3.13552	Testis	7.9277e-06	0.00279189	-4.46713	NA	NA	NA	1	1	1	0	3	4.60652	-0.671252	3.87471	0.731813	-4.44927	0.985826	NA	NA	4.0947e-06	0.50206	6.83558e-07	0.858853	8.61641e-06	0.324219	NA	NA	0.00100819	0.680774	0.000233189	0.932538	0.00479594	0.706119	NA	NA
ANAPC4	0.00012825	0.00958548	3.8298	smultixcan	5.41886e-05	0.00568928	3.13552	Uterus	7.9277e-06	0.00209471	-4.46713	NA	NA	NA	1	1	1	0	3	4.60652	-0.671252	3.87471	0.731813	-4.44927	0.985826	NA	NA	4.0947e-06	0.50206	6.83558e-07	0.858853	8.61641e-06	0.324219	NA	NA	0.00100819	0.680774	0.000233189	0.932538	0.00415405	0.694512	NA	NA
ANAPC4	0.00012825	0.00958548	3.8298	smultixcan	5.41886e-05	0.00568928	3.13552	Vagina	7.9277e-06	0.00217843	-4.46713	NA	NA	NA	1	1	1	0	3	4.60652	-0.671252	3.87471	0.731813	-4.44927	0.985826	NA	NA	4.0947e-06	0.50206	6.83558e-07	0.858853	8.61641e-06	0.324219	NA	NA	0.00100819	0.680774	0.000233189	0.932538	0.00380356	0.694778	NA	NA
ANAPC4	0.00012825	0.00958548	3.8298	smultixcan	5.41886e-05	0.00568928	3.13552	smultixcan	1.93863e-08	1.09062e-05	-4.40878	NA	NA	NA	1	1	1	0	3	4.60652	-0.671252	3.87471	0.731813	-4.45996	0.833345	NA	NA	4.0947e-06	0.50206	6.83558e-07	0.858853	3.15792e-10	0.340378	NA	NA	0.00100819	0.680774	0.000233189	0.932538	5.883e-07	0.689023	NA	NA
ZCCHC4	0.00013268	0.00984985	-3.82143	Brain_Hippocampus	2.44543e-06	0.00141874	4.71263	Adipose_Subcutaneous	2.00412e-06	0.00058649	-4.75301	NA	NA	NA	1	1	1	0	3	-4.35711	-0.885754	5.82525	1.13852	-5.73277	-0.301572	NA	NA	1.3179e-05	0.37575	5.70263e-09	0.254905	9.8805e-09	0.762978	NA	NA	0.00285397	0.587414	9.44519e-06	0.650051	1.10365e-05	0.927141	NA	NA
ZCCHC4	0.00013268	0.00984985	-3.82143	Brain_Hippocampus	2.44543e-06	0.00141874	4.71263	Adipose_Visceral_Omentum	2.00412e-06	0.000621689	-4.75301	NA	NA	NA	1	1	1	0	3	-4.35711	-0.885754	5.82525	1.13852	-5.73277	-0.301572	NA	NA	1.3179e-05	0.37575	5.70263e-09	0.254905	9.8805e-09	0.762978	NA	NA	0.00285397	0.587414	9.44519e-06	0.650051	1.14225e-05	0.929032	NA	NA
ZCCHC4	0.00013268	0.00984985	-3.82143	Brain_Hippocampus	2.44543e-06	0.00141874	4.71263	Adrenal_Gland	2.00412e-06	0.000671086	-4.75301	NA	NA	NA	1	1	1	0	3	-4.35711	-0.885754	5.82525	1.13852	-5.73277	-0.301572	NA	NA	1.3179e-05	0.37575	5.70263e-09	0.254905	9.8805e-09	0.762978	NA	NA	0.00285397	0.587414	9.44519e-06	0.650051	1.92103e-05	0.92589	NA	NA
ZCCHC4	0.00013268	0.00984985	-3.82143	Brain_Hippocampus	2.44543e-06	0.00141874	4.71263	Artery_Coronary	2.00412e-06	0.000653665	-4.75301	NA	NA	NA	1	1	1	0	3	-4.35711	-0.885754	5.82525	1.13852	-5.73277	-0.301572	NA	NA	1.3179e-05	0.37575	5.70263e-09	0.254905	9.8805e-09	0.762978	NA	NA	0.00285397	0.587414	9.44519e-06	0.650051	1.44556e-05	0.927704	NA	NA
ZCCHC4	0.00013268	0.00984985	-3.82143	Brain_Hippocampus	2.44543e-06	0.00141874	4.71263	Brain_Cerebellar_Hemisphere	2.00412e-06	0.000591313	4.75301	NA	NA	NA	1	1	1	0	3	-4.35711	-0.885754	5.82525	1.13852	5.73277	0.301572	NA	NA	1.3179e-05	0.37575	5.70263e-09	0.254905	9.8805e-09	0.762978	NA	NA	0.00285397	0.587414	9.44519e-06	0.650051	1.5626e-05	0.926769	NA	NA
ZCCHC4	0.00013268	0.00984985	-3.82143	Brain_Hippocampus	2.44543e-06	0.00141874	4.71263	Breast_Mammary_Tissue	2.00412e-06	0.000643837	-4.75301	NA	NA	NA	1	1	1	0	3	-4.35711	-0.885754	5.82525	1.13852	-5.73277	-0.301572	NA	NA	1.3179e-05	0.37575	5.70263e-09	0.254905	9.8805e-09	0.762978	NA	NA	0.00285397	0.587414	9.44519e-06	0.650051	1.25998e-05	0.929354	NA	NA
ZCCHC4	0.00013268	0.00984985	-3.82143	Brain_Hippocampus	2.44543e-06	0.00141874	4.71263	Cells_Cultured_fibroblasts	2.00412e-06	0.000732049	-4.75301	NA	NA	NA	1	1	1	0	3	-4.35711	-0.885754	5.82525	1.13852	-5.73277	-0.301572	NA	NA	1.3179e-05	0.37575	5.70263e-09	0.254905	9.8805e-09	0.762978	NA	NA	0.00285397	0.587414	9.44519e-06	0.650051	1.96477e-05	0.928457	NA	NA
ZCCHC4	0.00013268	0.00984985	-3.82143	Brain_Hippocampus	2.44543e-06	0.00141874	4.71263	Cells_EBV-transformed_lymphocytes	2.00412e-06	0.000606681	-4.75301	NA	NA	NA	1	1	1	0	3	-4.35711	-0.885754	5.82525	1.13852	-5.73277	-0.301572	NA	NA	1.3179e-05	0.37575	5.70263e-09	0.254905	9.8805e-09	0.762978	NA	NA	0.00285397	0.587414	9.44519e-06	0.650051	1.32385e-05	0.927719	NA	NA
ZCCHC4	0.00013268	0.00984985	-3.82143	Brain_Hippocampus	2.44543e-06	0.00141874	4.71263	Colon_Transverse	2.00412e-06	0.00066236	-4.75301	NA	NA	NA	1	1	1	0	3	-4.35711	-0.885754	5.82525	1.13852	-5.73277	-0.301572	NA	NA	1.3179e-05	0.37575	5.70263e-09	0.254905	9.8805e-09	0.762978	NA	NA	0.00285397	0.587414	9.44519e-06	0.650051	1.35511e-05	0.927028	NA	NA
ZCCHC4	0.00013268	0.00984985	-3.82143	Brain_Hippocampus	2.44543e-06	0.00141874	4.71263	Esophagus_Gastroesophageal_Junction	2.00412e-06	0.000619472	-4.75301	NA	NA	NA	1	1	1	0	3	-4.35711	-0.885754	5.82525	1.13852	-5.73277	-0.301572	NA	NA	1.3179e-05	0.37575	5.70263e-09	0.254905	9.8805e-09	0.762978	NA	NA	0.00285397	0.587414	9.44519e-06	0.650051	2.30964e-05	0.92638	NA	NA
ZCCHC4	0.00013268	0.00984985	-3.82143	Brain_Hippocampus	2.44543e-06	0.00141874	4.71263	Esophagus_Muscularis	2.00412e-06	0.000651764	-4.75301	NA	NA	NA	1	1	1	0	3	-4.35711	-0.885754	5.82525	1.13852	-5.73277	-0.301572	NA	NA	1.3179e-05	0.37575	5.70263e-09	0.254905	9.8805e-09	0.762978	NA	NA	0.00285397	0.587414	9.44519e-06	0.650051	1.77811e-05	0.927926	NA	NA
ZCCHC4	0.00013268	0.00984985	-3.82143	Brain_Hippocampus	2.44543e-06	0.00141874	4.71263	Heart_Atrial_Appendage	2.00412e-06	0.000752532	4.75301	NA	NA	NA	1	1	1	0	3	-4.35711	-0.885754	5.82525	1.13852	5.73277	0.301572	NA	NA	1.3179e-05	0.37575	5.70263e-09	0.254905	9.8805e-09	0.762978	NA	NA	0.00285397	0.587414	9.44519e-06	0.650051	1.68939e-05	0.929552	NA	NA
ZCCHC4	0.00013268	0.00984985	-3.82143	Brain_Hippocampus	2.44543e-06	0.00141874	4.71263	Lung	2.00412e-06	0.000563357	-4.75301	NA	NA	NA	1	1	1	0	3	-4.35711	-0.885754	5.82525	1.13852	-5.73277	-0.301572	NA	NA	1.3179e-05	0.37575	5.70263e-09	0.254905	9.8805e-09	0.762978	NA	NA	0.00285397	0.587414	9.44519e-06	0.650051	1.10322e-05	0.92621	NA	NA
ZCCHC4	0.00013268	0.00984985	-3.82143	Brain_Hippocampus	2.44543e-06	0.00141874	4.71263	Minor_Salivary_Gland	2.00412e-06	0.000637833	-4.75301	NA	NA	NA	1	1	1	0	3	-4.35711	-0.885754	5.82525	1.13852	-5.73277	-0.301572	NA	NA	1.3179e-05	0.37575	5.70263e-09	0.254905	9.8805e-09	0.762978	NA	NA	0.00285397	0.587414	9.44519e-06	0.650051	1.27643e-05	0.930384	NA	NA
ZCCHC4	0.00013268	0.00984985	-3.82143	Brain_Hippocampus	2.44543e-06	0.00141874	4.71263	Muscle_Skeletal	2.00412e-06	0.000667343	-4.75301	NA	NA	NA	1	1	1	0	3	-4.35711	-0.885754	5.82525	1.13852	-5.73277	-0.301572	NA	NA	1.3179e-05	0.37575	5.70263e-09	0.254905	9.8805e-09	0.762978	NA	NA	0.00285397	0.587414	9.44519e-06	0.650051	1.59051e-05	0.928141	NA	NA
ZCCHC4	0.00013268	0.00984985	-3.82143	Brain_Hippocampus	2.44543e-06	0.00141874	4.71263	Nerve_Tibial	2.00412e-06	0.000676827	-4.75301	NA	NA	NA	1	1	1	0	3	-4.35711	-0.885754	5.82525	1.13852	-5.73277	-0.301572	NA	NA	1.3179e-05	0.37575	5.70263e-09	0.254905	9.8805e-09	0.762978	NA	NA	0.00285397	0.587414	9.44519e-06	0.650051	1.58307e-05	0.926209	NA	NA
ZCCHC4	0.00013268	0.00984985	-3.82143	Brain_Hippocampus	2.44543e-06	0.00141874	4.71263	Ovary	2.00412e-06	0.000685272	-4.75301	NA	NA	NA	1	1	1	0	3	-4.35711	-0.885754	5.82525	1.13852	-5.73277	-0.301572	NA	NA	1.3179e-05	0.37575	5.70263e-09	0.254905	9.8805e-09	0.762978	NA	NA	0.00285397	0.587414	9.44519e-06	0.650051	1.99345e-05	0.926864	NA	NA
ZCCHC4	0.00013268	0.00984985	-3.82143	Brain_Hippocampus	2.44543e-06	0.00141874	4.71263	Pancreas	2.00412e-06	0.000794114	-4.75301	NA	NA	NA	1	1	1	0	3	-4.35711	-0.885754	5.82525	1.13852	-5.73277	-0.301572	NA	NA	1.3179e-05	0.37575	5.70263e-09	0.254905	9.8805e-09	0.762978	NA	NA	0.00285397	0.587414	9.44519e-06	0.650051	2.00731e-05	0.929579	NA	NA
ZCCHC4	0.00013268	0.00984985	-3.82143	Brain_Hippocampus	2.44543e-06	0.00141874	4.71263	Prostate	2.00412e-06	0.000615185	-4.75301	NA	NA	NA	1	1	1	0	3	-4.35711	-0.885754	5.82525	1.13852	-5.73277	-0.301572	NA	NA	1.3179e-05	0.37575	5.70263e-09	0.254905	9.8805e-09	0.762978	NA	NA	0.00285397	0.587414	9.44519e-06	0.650051	1.64224e-05	0.930725	NA	NA
ZCCHC4	0.00013268	0.00984985	-3.82143	Brain_Hippocampus	2.44543e-06	0.00141874	4.71263	Skin_Sun_Exposed_Lower_leg	2.00412e-06	0.000599101	-4.75301	NA	NA	NA	1	1	1	0	3	-4.35711	-0.885754	5.82525	1.13852	-5.73277	-0.301572	NA	NA	1.3179e-05	0.37575	5.70263e-09	0.254905	9.8805e-09	0.762978	NA	NA	0.00285397	0.587414	9.44519e-06	0.650051	9.93833e-06	0.927534	NA	NA
ZCCHC4	0.00013268	0.00984985	-3.82143	Brain_Hippocampus	2.44543e-06	0.00141874	4.71263	Small_Intestine_Terminal_Ileum	2.00412e-06	0.000636764	-4.75301	NA	NA	NA	1	1	1	0	3	-4.35711	-0.885754	5.82525	1.13852	-5.73277	-0.301572	NA	NA	1.3179e-05	0.37575	5.70263e-09	0.254905	9.8805e-09	0.762978	NA	NA	0.00285397	0.587414	9.44519e-06	0.650051	1.461e-05	0.929506	NA	NA
ZCCHC4	0.00013268	0.00984985	-3.82143	Brain_Hippocampus	2.44543e-06	0.00141874	4.71263	Thyroid	2.00412e-06	0.000571836	-4.75301	NA	NA	NA	1	1	1	0	3	-4.35711	-0.885754	5.82525	1.13852	-5.73277	-0.301572	NA	NA	1.3179e-05	0.37575	5.70263e-09	0.254905	9.8805e-09	0.762978	NA	NA	0.00285397	0.587414	9.44519e-06	0.650051	1.06085e-05	0.927524	NA	NA
ZCCHC4	0.00013268	0.00984985	-3.82143	Brain_Hippocampus	2.44543e-06	0.00141874	4.71263	Vagina	2.00412e-06	0.000726933	-4.75301	NA	NA	NA	1	1	1	0	3	-4.35711	-0.885754	5.82525	1.13852	-5.73277	-0.301572	NA	NA	1.3179e-05	0.37575	5.70263e-09	0.254905	9.8805e-09	0.762978	NA	NA	0.00285397	0.587414	9.44519e-06	0.650051	2.03757e-05	0.930177	NA	NA
ZCCHC4	0.00013268	0.00984985	-3.82143	Brain_Hippocampus	2.44543e-06	0.00141874	4.71263	smultixcan	2.00412e-06	0.00068938	-3.9264	NA	NA	NA	1	1	1	0	3	-4.35711	-0.885754	5.82525	1.13852	-4.73576	-0.249125	NA	NA	1.3179e-05	0.37575	5.70263e-09	0.254905	9.8805e-09	0.762978	NA	NA	0.00285397	0.587414	9.44519e-06	0.650051	1.13272e-05	0.920637	NA	NA
ZCCHC4	0.00013268	0.00984985	-3.82143	Brain_Nucleus_accumbens_basal_ganglia	2.67394e-06	0.00133906	4.6944	Adipose_Subcutaneous	2.00412e-06	0.00058649	-4.75301	NA	NA	NA	1	1	1	0	3	-4.35711	-0.885754	5.82779	1.16665	-5.73277	-0.301572	NA	NA	1.3179e-05	0.37575	5.61648e-09	0.24335	9.8805e-09	0.762978	NA	NA	0.00285397	0.587414	8.48299e-06	0.628059	1.10365e-05	0.927141	NA	NA
ZCCHC4	0.00013268	0.00984985	-3.82143	Brain_Nucleus_accumbens_basal_ganglia	2.67394e-06	0.00133906	4.6944	Adipose_Visceral_Omentum	2.00412e-06	0.000621689	-4.75301	NA	NA	NA	1	1	1	0	3	-4.35711	-0.885754	5.82779	1.16665	-5.73277	-0.301572	NA	NA	1.3179e-05	0.37575	5.61648e-09	0.24335	9.8805e-09	0.762978	NA	NA	0.00285397	0.587414	8.48299e-06	0.628059	1.14225e-05	0.929032	NA	NA
ZCCHC4	0.00013268	0.00984985	-3.82143	Brain_Nucleus_accumbens_basal_ganglia	2.67394e-06	0.00133906	4.6944	Adrenal_Gland	2.00412e-06	0.000671086	-4.75301	NA	NA	NA	1	1	1	0	3	-4.35711	-0.885754	5.82779	1.16665	-5.73277	-0.301572	NA	NA	1.3179e-05	0.37575	5.61648e-09	0.24335	9.8805e-09	0.762978	NA	NA	0.00285397	0.587414	8.48299e-06	0.628059	1.92103e-05	0.92589	NA	NA
ZCCHC4	0.00013268	0.00984985	-3.82143	Brain_Nucleus_accumbens_basal_ganglia	2.67394e-06	0.00133906	4.6944	Artery_Coronary	2.00412e-06	0.000653665	-4.75301	NA	NA	NA	1	1	1	0	3	-4.35711	-0.885754	5.82779	1.16665	-5.73277	-0.301572	NA	NA	1.3179e-05	0.37575	5.61648e-09	0.24335	9.8805e-09	0.762978	NA	NA	0.00285397	0.587414	8.48299e-06	0.628059	1.44556e-05	0.927704	NA	NA
ZCCHC4	0.00013268	0.00984985	-3.82143	Brain_Nucleus_accumbens_basal_ganglia	2.67394e-06	0.00133906	4.6944	Brain_Cerebellar_Hemisphere	2.00412e-06	0.000591313	4.75301	NA	NA	NA	1	1	1	0	3	-4.35711	-0.885754	5.82779	1.16665	5.73277	0.301572	NA	NA	1.3179e-05	0.37575	5.61648e-09	0.24335	9.8805e-09	0.762978	NA	NA	0.00285397	0.587414	8.48299e-06	0.628059	1.5626e-05	0.926769	NA	NA
ZCCHC4	0.00013268	0.00984985	-3.82143	Brain_Nucleus_accumbens_basal_ganglia	2.67394e-06	0.00133906	4.6944	Breast_Mammary_Tissue	2.00412e-06	0.000643837	-4.75301	NA	NA	NA	1	1	1	0	3	-4.35711	-0.885754	5.82779	1.16665	-5.73277	-0.301572	NA	NA	1.3179e-05	0.37575	5.61648e-09	0.24335	9.8805e-09	0.762978	NA	NA	0.00285397	0.587414	8.48299e-06	0.628059	1.25998e-05	0.929354	NA	NA
ZCCHC4	0.00013268	0.00984985	-3.82143	Brain_Nucleus_accumbens_basal_ganglia	2.67394e-06	0.00133906	4.6944	Cells_Cultured_fibroblasts	2.00412e-06	0.000732049	-4.75301	NA	NA	NA	1	1	1	0	3	-4.35711	-0.885754	5.82779	1.16665	-5.73277	-0.301572	NA	NA	1.3179e-05	0.37575	5.61648e-09	0.24335	9.8805e-09	0.762978	NA	NA	0.00285397	0.587414	8.48299e-06	0.628059	1.96477e-05	0.928457	NA	NA
ZCCHC4	0.00013268	0.00984985	-3.82143	Brain_Nucleus_accumbens_basal_ganglia	2.67394e-06	0.00133906	4.6944	Cells_EBV-transformed_lymphocytes	2.00412e-06	0.000606681	-4.75301	NA	NA	NA	1	1	1	0	3	-4.35711	-0.885754	5.82779	1.16665	-5.73277	-0.301572	NA	NA	1.3179e-05	0.37575	5.61648e-09	0.24335	9.8805e-09	0.762978	NA	NA	0.00285397	0.587414	8.48299e-06	0.628059	1.32385e-05	0.927719	NA	NA
ZCCHC4	0.00013268	0.00984985	-3.82143	Brain_Nucleus_accumbens_basal_ganglia	2.67394e-06	0.00133906	4.6944	Colon_Transverse	2.00412e-06	0.00066236	-4.75301	NA	NA	NA	1	1	1	0	3	-4.35711	-0.885754	5.82779	1.16665	-5.73277	-0.301572	NA	NA	1.3179e-05	0.37575	5.61648e-09	0.24335	9.8805e-09	0.762978	NA	NA	0.00285397	0.587414	8.48299e-06	0.628059	1.35511e-05	0.927028	NA	NA
ZCCHC4	0.00013268	0.00984985	-3.82143	Brain_Nucleus_accumbens_basal_ganglia	2.67394e-06	0.00133906	4.6944	Esophagus_Gastroesophageal_Junction	2.00412e-06	0.000619472	-4.75301	NA	NA	NA	1	1	1	0	3	-4.35711	-0.885754	5.82779	1.16665	-5.73277	-0.301572	NA	NA	1.3179e-05	0.37575	5.61648e-09	0.24335	9.8805e-09	0.762978	NA	NA	0.00285397	0.587414	8.48299e-06	0.628059	2.30964e-05	0.92638	NA	NA
ZCCHC4	0.00013268	0.00984985	-3.82143	Brain_Nucleus_accumbens_basal_ganglia	2.67394e-06	0.00133906	4.6944	Esophagus_Muscularis	2.00412e-06	0.000651764	-4.75301	NA	NA	NA	1	1	1	0	3	-4.35711	-0.885754	5.82779	1.16665	-5.73277	-0.301572	NA	NA	1.3179e-05	0.37575	5.61648e-09	0.24335	9.8805e-09	0.762978	NA	NA	0.00285397	0.587414	8.48299e-06	0.628059	1.77811e-05	0.927926	NA	NA
ZCCHC4	0.00013268	0.00984985	-3.82143	Brain_Nucleus_accumbens_basal_ganglia	2.67394e-06	0.00133906	4.6944	Heart_Atrial_Appendage	2.00412e-06	0.000752532	4.75301	NA	NA	NA	1	1	1	0	3	-4.35711	-0.885754	5.82779	1.16665	5.73277	0.301572	NA	NA	1.3179e-05	0.37575	5.61648e-09	0.24335	9.8805e-09	0.762978	NA	NA	0.00285397	0.587414	8.48299e-06	0.628059	1.68939e-05	0.929552	NA	NA
ZCCHC4	0.00013268	0.00984985	-3.82143	Brain_Nucleus_accumbens_basal_ganglia	2.67394e-06	0.00133906	4.6944	Lung	2.00412e-06	0.000563357	-4.75301	NA	NA	NA	1	1	1	0	3	-4.35711	-0.885754	5.82779	1.16665	-5.73277	-0.301572	NA	NA	1.3179e-05	0.37575	5.61648e-09	0.24335	9.8805e-09	0.762978	NA	NA	0.00285397	0.587414	8.48299e-06	0.628059	1.10322e-05	0.92621	NA	NA
ZCCHC4	0.00013268	0.00984985	-3.82143	Brain_Nucleus_accumbens_basal_ganglia	2.67394e-06	0.00133906	4.6944	Minor_Salivary_Gland	2.00412e-06	0.000637833	-4.75301	NA	NA	NA	1	1	1	0	3	-4.35711	-0.885754	5.82779	1.16665	-5.73277	-0.301572	NA	NA	1.3179e-05	0.37575	5.61648e-09	0.24335	9.8805e-09	0.762978	NA	NA	0.00285397	0.587414	8.48299e-06	0.628059	1.27643e-05	0.930384	NA	NA
ZCCHC4	0.00013268	0.00984985	-3.82143	Brain_Nucleus_accumbens_basal_ganglia	2.67394e-06	0.00133906	4.6944	Muscle_Skeletal	2.00412e-06	0.000667343	-4.75301	NA	NA	NA	1	1	1	0	3	-4.35711	-0.885754	5.82779	1.16665	-5.73277	-0.301572	NA	NA	1.3179e-05	0.37575	5.61648e-09	0.24335	9.8805e-09	0.762978	NA	NA	0.00285397	0.587414	8.48299e-06	0.628059	1.59051e-05	0.928141	NA	NA
ZCCHC4	0.00013268	0.00984985	-3.82143	Brain_Nucleus_accumbens_basal_ganglia	2.67394e-06	0.00133906	4.6944	Nerve_Tibial	2.00412e-06	0.000676827	-4.75301	NA	NA	NA	1	1	1	0	3	-4.35711	-0.885754	5.82779	1.16665	-5.73277	-0.301572	NA	NA	1.3179e-05	0.37575	5.61648e-09	0.24335	9.8805e-09	0.762978	NA	NA	0.00285397	0.587414	8.48299e-06	0.628059	1.58307e-05	0.926209	NA	NA
ZCCHC4	0.00013268	0.00984985	-3.82143	Brain_Nucleus_accumbens_basal_ganglia	2.67394e-06	0.00133906	4.6944	Ovary	2.00412e-06	0.000685272	-4.75301	NA	NA	NA	1	1	1	0	3	-4.35711	-0.885754	5.82779	1.16665	-5.73277	-0.301572	NA	NA	1.3179e-05	0.37575	5.61648e-09	0.24335	9.8805e-09	0.762978	NA	NA	0.00285397	0.587414	8.48299e-06	0.628059	1.99345e-05	0.926864	NA	NA
ZCCHC4	0.00013268	0.00984985	-3.82143	Brain_Nucleus_accumbens_basal_ganglia	2.67394e-06	0.00133906	4.6944	Pancreas	2.00412e-06	0.000794114	-4.75301	NA	NA	NA	1	1	1	0	3	-4.35711	-0.885754	5.82779	1.16665	-5.73277	-0.301572	NA	NA	1.3179e-05	0.37575	5.61648e-09	0.24335	9.8805e-09	0.762978	NA	NA	0.00285397	0.587414	8.48299e-06	0.628059	2.00731e-05	0.929579	NA	NA
ZCCHC4	0.00013268	0.00984985	-3.82143	Brain_Nucleus_accumbens_basal_ganglia	2.67394e-06	0.00133906	4.6944	Prostate	2.00412e-06	0.000615185	-4.75301	NA	NA	NA	1	1	1	0	3	-4.35711	-0.885754	5.82779	1.16665	-5.73277	-0.301572	NA	NA	1.3179e-05	0.37575	5.61648e-09	0.24335	9.8805e-09	0.762978	NA	NA	0.00285397	0.587414	8.48299e-06	0.628059	1.64224e-05	0.930725	NA	NA
ZCCHC4	0.00013268	0.00984985	-3.82143	Brain_Nucleus_accumbens_basal_ganglia	2.67394e-06	0.00133906	4.6944	Skin_Sun_Exposed_Lower_leg	2.00412e-06	0.000599101	-4.75301	NA	NA	NA	1	1	1	0	3	-4.35711	-0.885754	5.82779	1.16665	-5.73277	-0.301572	NA	NA	1.3179e-05	0.37575	5.61648e-09	0.24335	9.8805e-09	0.762978	NA	NA	0.00285397	0.587414	8.48299e-06	0.628059	9.93833e-06	0.927534	NA	NA
ZCCHC4	0.00013268	0.00984985	-3.82143	Brain_Nucleus_accumbens_basal_ganglia	2.67394e-06	0.00133906	4.6944	Small_Intestine_Terminal_Ileum	2.00412e-06	0.000636764	-4.75301	NA	NA	NA	1	1	1	0	3	-4.35711	-0.885754	5.82779	1.16665	-5.73277	-0.301572	NA	NA	1.3179e-05	0.37575	5.61648e-09	0.24335	9.8805e-09	0.762978	NA	NA	0.00285397	0.587414	8.48299e-06	0.628059	1.461e-05	0.929506	NA	NA
ZCCHC4	0.00013268	0.00984985	-3.82143	Brain_Nucleus_accumbens_basal_ganglia	2.67394e-06	0.00133906	4.6944	Thyroid	2.00412e-06	0.000571836	-4.75301	NA	NA	NA	1	1	1	0	3	-4.35711	-0.885754	5.82779	1.16665	-5.73277	-0.301572	NA	NA	1.3179e-05	0.37575	5.61648e-09	0.24335	9.8805e-09	0.762978	NA	NA	0.00285397	0.587414	8.48299e-06	0.628059	1.06085e-05	0.927524	NA	NA
ZCCHC4	0.00013268	0.00984985	-3.82143	Brain_Nucleus_accumbens_basal_ganglia	2.67394e-06	0.00133906	4.6944	Vagina	2.00412e-06	0.000726933	-4.75301	NA	NA	NA	1	1	1	0	3	-4.35711	-0.885754	5.82779	1.16665	-5.73277	-0.301572	NA	NA	1.3179e-05	0.37575	5.61648e-09	0.24335	9.8805e-09	0.762978	NA	NA	0.00285397	0.587414	8.48299e-06	0.628059	2.03757e-05	0.930177	NA	NA
ZCCHC4	0.00013268	0.00984985	-3.82143	Brain_Nucleus_accumbens_basal_ganglia	2.67394e-06	0.00133906	4.6944	smultixcan	2.00412e-06	0.00068938	-3.9264	NA	NA	NA	1	1	1	0	3	-4.35711	-0.885754	5.82779	1.16665	-4.73576	-0.249125	NA	NA	1.3179e-05	0.37575	5.61648e-09	0.24335	9.8805e-09	0.762978	NA	NA	0.00285397	0.587414	8.48299e-06	0.628059	1.13272e-05	0.920637	NA	NA
ZCCHC4	0.00013268	0.00984985	-3.82143	Breast_Mammary_Tissue	1.06605e-05	0.00332388	4.40332	Adipose_Subcutaneous	2.00412e-06	0.00058649	-4.75301	NA	NA	NA	1	1	1	0	3	-4.35711	-0.885754	5.47771	1.10894	-5.73277	-0.301572	NA	NA	1.3179e-05	0.37575	4.30857e-08	0.267456	9.8805e-09	0.762978	NA	NA	0.00285397	0.587414	4.9807e-05	0.658934	1.10365e-05	0.927141	NA	NA
ZCCHC4	0.00013268	0.00984985	-3.82143	Breast_Mammary_Tissue	1.06605e-05	0.00332388	4.40332	Adipose_Visceral_Omentum	2.00412e-06	0.000621689	-4.75301	NA	NA	NA	1	1	1	0	3	-4.35711	-0.885754	5.47771	1.10894	-5.73277	-0.301572	NA	NA	1.3179e-05	0.37575	4.30857e-08	0.267456	9.8805e-09	0.762978	NA	NA	0.00285397	0.587414	4.9807e-05	0.658934	1.14225e-05	0.929032	NA	NA
ZCCHC4	0.00013268	0.00984985	-3.82143	Breast_Mammary_Tissue	1.06605e-05	0.00332388	4.40332	Adrenal_Gland	2.00412e-06	0.000671086	-4.75301	NA	NA	NA	1	1	1	0	3	-4.35711	-0.885754	5.47771	1.10894	-5.73277	-0.301572	NA	NA	1.3179e-05	0.37575	4.30857e-08	0.267456	9.8805e-09	0.762978	NA	NA	0.00285397	0.587414	4.9807e-05	0.658934	1.92103e-05	0.92589	NA	NA
ZCCHC4	0.00013268	0.00984985	-3.82143	Breast_Mammary_Tissue	1.06605e-05	0.00332388	4.40332	Artery_Coronary	2.00412e-06	0.000653665	-4.75301	NA	NA	NA	1	1	1	0	3	-4.35711	-0.885754	5.47771	1.10894	-5.73277	-0.301572	NA	NA	1.3179e-05	0.37575	4.30857e-08	0.267456	9.8805e-09	0.762978	NA	NA	0.00285397	0.587414	4.9807e-05	0.658934	1.44556e-05	0.927704	NA	NA
ZCCHC4	0.00013268	0.00984985	-3.82143	Breast_Mammary_Tissue	1.06605e-05	0.00332388	4.40332	Brain_Cerebellar_Hemisphere	2.00412e-06	0.000591313	4.75301	NA	NA	NA	1	1	1	0	3	-4.35711	-0.885754	5.47771	1.10894	5.73277	0.301572	NA	NA	1.3179e-05	0.37575	4.30857e-08	0.267456	9.8805e-09	0.762978	NA	NA	0.00285397	0.587414	4.9807e-05	0.658934	1.5626e-05	0.926769	NA	NA
ZCCHC4	0.00013268	0.00984985	-3.82143	Breast_Mammary_Tissue	1.06605e-05	0.00332388	4.40332	Breast_Mammary_Tissue	2.00412e-06	0.000643837	-4.75301	NA	NA	NA	1	1	1	0	3	-4.35711	-0.885754	5.47771	1.10894	-5.73277	-0.301572	NA	NA	1.3179e-05	0.37575	4.30857e-08	0.267456	9.8805e-09	0.762978	NA	NA	0.00285397	0.587414	4.9807e-05	0.658934	1.25998e-05	0.929354	NA	NA
ZCCHC4	0.00013268	0.00984985	-3.82143	Breast_Mammary_Tissue	1.06605e-05	0.00332388	4.40332	Cells_Cultured_fibroblasts	2.00412e-06	0.000732049	-4.75301	NA	NA	NA	1	1	1	0	3	-4.35711	-0.885754	5.47771	1.10894	-5.73277	-0.301572	NA	NA	1.3179e-05	0.37575	4.30857e-08	0.267456	9.8805e-09	0.762978	NA	NA	0.00285397	0.587414	4.9807e-05	0.658934	1.96477e-05	0.928457	NA	NA
ZCCHC4	0.00013268	0.00984985	-3.82143	Breast_Mammary_Tissue	1.06605e-05	0.00332388	4.40332	Cells_EBV-transformed_lymphocytes	2.00412e-06	0.000606681	-4.75301	NA	NA	NA	1	1	1	0	3	-4.35711	-0.885754	5.47771	1.10894	-5.73277	-0.301572	NA	NA	1.3179e-05	0.37575	4.30857e-08	0.267456	9.8805e-09	0.762978	NA	NA	0.00285397	0.587414	4.9807e-05	0.658934	1.32385e-05	0.927719	NA	NA
ZCCHC4	0.00013268	0.00984985	-3.82143	Breast_Mammary_Tissue	1.06605e-05	0.00332388	4.40332	Colon_Transverse	2.00412e-06	0.00066236	-4.75301	NA	NA	NA	1	1	1	0	3	-4.35711	-0.885754	5.47771	1.10894	-5.73277	-0.301572	NA	NA	1.3179e-05	0.37575	4.30857e-08	0.267456	9.8805e-09	0.762978	NA	NA	0.00285397	0.587414	4.9807e-05	0.658934	1.35511e-05	0.927028	NA	NA
ZCCHC4	0.00013268	0.00984985	-3.82143	Breast_Mammary_Tissue	1.06605e-05	0.00332388	4.40332	Esophagus_Gastroesophageal_Junction	2.00412e-06	0.000619472	-4.75301	NA	NA	NA	1	1	1	0	3	-4.35711	-0.885754	5.47771	1.10894	-5.73277	-0.301572	NA	NA	1.3179e-05	0.37575	4.30857e-08	0.267456	9.8805e-09	0.762978	NA	NA	0.00285397	0.587414	4.9807e-05	0.658934	2.30964e-05	0.92638	NA	NA
ZCCHC4	0.00013268	0.00984985	-3.82143	Breast_Mammary_Tissue	1.06605e-05	0.00332388	4.40332	Esophagus_Muscularis	2.00412e-06	0.000651764	-4.75301	NA	NA	NA	1	1	1	0	3	-4.35711	-0.885754	5.47771	1.10894	-5.73277	-0.301572	NA	NA	1.3179e-05	0.37575	4.30857e-08	0.267456	9.8805e-09	0.762978	NA	NA	0.00285397	0.587414	4.9807e-05	0.658934	1.77811e-05	0.927926	NA	NA
ZCCHC4	0.00013268	0.00984985	-3.82143	Breast_Mammary_Tissue	1.06605e-05	0.00332388	4.40332	Heart_Atrial_Appendage	2.00412e-06	0.000752532	4.75301	NA	NA	NA	1	1	1	0	3	-4.35711	-0.885754	5.47771	1.10894	5.73277	0.301572	NA	NA	1.3179e-05	0.37575	4.30857e-08	0.267456	9.8805e-09	0.762978	NA	NA	0.00285397	0.587414	4.9807e-05	0.658934	1.68939e-05	0.929552	NA	NA
ZCCHC4	0.00013268	0.00984985	-3.82143	Breast_Mammary_Tissue	1.06605e-05	0.00332388	4.40332	Lung	2.00412e-06	0.000563357	-4.75301	NA	NA	NA	1	1	1	0	3	-4.35711	-0.885754	5.47771	1.10894	-5.73277	-0.301572	NA	NA	1.3179e-05	0.37575	4.30857e-08	0.267456	9.8805e-09	0.762978	NA	NA	0.00285397	0.587414	4.9807e-05	0.658934	1.10322e-05	0.92621	NA	NA
ZCCHC4	0.00013268	0.00984985	-3.82143	Breast_Mammary_Tissue	1.06605e-05	0.00332388	4.40332	Minor_Salivary_Gland	2.00412e-06	0.000637833	-4.75301	NA	NA	NA	1	1	1	0	3	-4.35711	-0.885754	5.47771	1.10894	-5.73277	-0.301572	NA	NA	1.3179e-05	0.37575	4.30857e-08	0.267456	9.8805e-09	0.762978	NA	NA	0.00285397	0.587414	4.9807e-05	0.658934	1.27643e-05	0.930384	NA	NA
ZCCHC4	0.00013268	0.00984985	-3.82143	Breast_Mammary_Tissue	1.06605e-05	0.00332388	4.40332	Muscle_Skeletal	2.00412e-06	0.000667343	-4.75301	NA	NA	NA	1	1	1	0	3	-4.35711	-0.885754	5.47771	1.10894	-5.73277	-0.301572	NA	NA	1.3179e-05	0.37575	4.30857e-08	0.267456	9.8805e-09	0.762978	NA	NA	0.00285397	0.587414	4.9807e-05	0.658934	1.59051e-05	0.928141	NA	NA
ZCCHC4	0.00013268	0.00984985	-3.82143	Breast_Mammary_Tissue	1.06605e-05	0.00332388	4.40332	Nerve_Tibial	2.00412e-06	0.000676827	-4.75301	NA	NA	NA	1	1	1	0	3	-4.35711	-0.885754	5.47771	1.10894	-5.73277	-0.301572	NA	NA	1.3179e-05	0.37575	4.30857e-08	0.267456	9.8805e-09	0.762978	NA	NA	0.00285397	0.587414	4.9807e-05	0.658934	1.58307e-05	0.926209	NA	NA
ZCCHC4	0.00013268	0.00984985	-3.82143	Breast_Mammary_Tissue	1.06605e-05	0.00332388	4.40332	Ovary	2.00412e-06	0.000685272	-4.75301	NA	NA	NA	1	1	1	0	3	-4.35711	-0.885754	5.47771	1.10894	-5.73277	-0.301572	NA	NA	1.3179e-05	0.37575	4.30857e-08	0.267456	9.8805e-09	0.762978	NA	NA	0.00285397	0.587414	4.9807e-05	0.658934	1.99345e-05	0.926864	NA	NA
ZCCHC4	0.00013268	0.00984985	-3.82143	Breast_Mammary_Tissue	1.06605e-05	0.00332388	4.40332	Pancreas	2.00412e-06	0.000794114	-4.75301	NA	NA	NA	1	1	1	0	3	-4.35711	-0.885754	5.47771	1.10894	-5.73277	-0.301572	NA	NA	1.3179e-05	0.37575	4.30857e-08	0.267456	9.8805e-09	0.762978	NA	NA	0.00285397	0.587414	4.9807e-05	0.658934	2.00731e-05	0.929579	NA	NA
ZCCHC4	0.00013268	0.00984985	-3.82143	Breast_Mammary_Tissue	1.06605e-05	0.00332388	4.40332	Prostate	2.00412e-06	0.000615185	-4.75301	NA	NA	NA	1	1	1	0	3	-4.35711	-0.885754	5.47771	1.10894	-5.73277	-0.301572	NA	NA	1.3179e-05	0.37575	4.30857e-08	0.267456	9.8805e-09	0.762978	NA	NA	0.00285397	0.587414	4.9807e-05	0.658934	1.64224e-05	0.930725	NA	NA
ZCCHC4	0.00013268	0.00984985	-3.82143	Breast_Mammary_Tissue	1.06605e-05	0.00332388	4.40332	Skin_Sun_Exposed_Lower_leg	2.00412e-06	0.000599101	-4.75301	NA	NA	NA	1	1	1	0	3	-4.35711	-0.885754	5.47771	1.10894	-5.73277	-0.301572	NA	NA	1.3179e-05	0.37575	4.30857e-08	0.267456	9.8805e-09	0.762978	NA	NA	0.00285397	0.587414	4.9807e-05	0.658934	9.93833e-06	0.927534	NA	NA
ZCCHC4	0.00013268	0.00984985	-3.82143	Breast_Mammary_Tissue	1.06605e-05	0.00332388	4.40332	Small_Intestine_Terminal_Ileum	2.00412e-06	0.000636764	-4.75301	NA	NA	NA	1	1	1	0	3	-4.35711	-0.885754	5.47771	1.10894	-5.73277	-0.301572	NA	NA	1.3179e-05	0.37575	4.30857e-08	0.267456	9.8805e-09	0.762978	NA	NA	0.00285397	0.587414	4.9807e-05	0.658934	1.461e-05	0.929506	NA	NA
ZCCHC4	0.00013268	0.00984985	-3.82143	Breast_Mammary_Tissue	1.06605e-05	0.00332388	4.40332	Thyroid	2.00412e-06	0.000571836	-4.75301	NA	NA	NA	1	1	1	0	3	-4.35711	-0.885754	5.47771	1.10894	-5.73277	-0.301572	NA	NA	1.3179e-05	0.37575	4.30857e-08	0.267456	9.8805e-09	0.762978	NA	NA	0.00285397	0.587414	4.9807e-05	0.658934	1.06085e-05	0.927524	NA	NA
ZCCHC4	0.00013268	0.00984985	-3.82143	Breast_Mammary_Tissue	1.06605e-05	0.00332388	4.40332	Vagina	2.00412e-06	0.000726933	-4.75301	NA	NA	NA	1	1	1	0	3	-4.35711	-0.885754	5.47771	1.10894	-5.73277	-0.301572	NA	NA	1.3179e-05	0.37575	4.30857e-08	0.267456	9.8805e-09	0.762978	NA	NA	0.00285397	0.587414	4.9807e-05	0.658934	2.03757e-05	0.930177	NA	NA
ZCCHC4	0.00013268	0.00984985	-3.82143	Breast_Mammary_Tissue	1.06605e-05	0.00332388	4.40332	smultixcan	2.00412e-06	0.00068938	-3.9264	NA	NA	NA	1	1	1	0	3	-4.35711	-0.885754	5.47771	1.10894	-4.73576	-0.249125	NA	NA	1.3179e-05	0.37575	4.30857e-08	0.267456	9.8805e-09	0.762978	NA	NA	0.00285397	0.587414	4.9807e-05	0.658934	1.13272e-05	0.920637	NA	NA
ZCCHC4	0.00013268	0.00984985	-3.82143	Colon_Sigmoid	2.44543e-06	0.00139949	4.71263	Adipose_Subcutaneous	2.00412e-06	0.00058649	-4.75301	NA	NA	NA	1	1	1	0	3	-4.35711	-0.885754	5.82525	1.13852	-5.73277	-0.301572	NA	NA	1.3179e-05	0.37575	5.70263e-09	0.254905	9.8805e-09	0.762978	NA	NA	0.00285397	0.587414	1.4317e-05	0.641052	1.10365e-05	0.927141	NA	NA
ZCCHC4	0.00013268	0.00984985	-3.82143	Colon_Sigmoid	2.44543e-06	0.00139949	4.71263	Adipose_Visceral_Omentum	2.00412e-06	0.000621689	-4.75301	NA	NA	NA	1	1	1	0	3	-4.35711	-0.885754	5.82525	1.13852	-5.73277	-0.301572	NA	NA	1.3179e-05	0.37575	5.70263e-09	0.254905	9.8805e-09	0.762978	NA	NA	0.00285397	0.587414	1.4317e-05	0.641052	1.14225e-05	0.929032	NA	NA
ZCCHC4	0.00013268	0.00984985	-3.82143	Colon_Sigmoid	2.44543e-06	0.00139949	4.71263	Adrenal_Gland	2.00412e-06	0.000671086	-4.75301	NA	NA	NA	1	1	1	0	3	-4.35711	-0.885754	5.82525	1.13852	-5.73277	-0.301572	NA	NA	1.3179e-05	0.37575	5.70263e-09	0.254905	9.8805e-09	0.762978	NA	NA	0.00285397	0.587414	1.4317e-05	0.641052	1.92103e-05	0.92589	NA	NA
ZCCHC4	0.00013268	0.00984985	-3.82143	Colon_Sigmoid	2.44543e-06	0.00139949	4.71263	Artery_Coronary	2.00412e-06	0.000653665	-4.75301	NA	NA	NA	1	1	1	0	3	-4.35711	-0.885754	5.82525	1.13852	-5.73277	-0.301572	NA	NA	1.3179e-05	0.37575	5.70263e-09	0.254905	9.8805e-09	0.762978	NA	NA	0.00285397	0.587414	1.4317e-05	0.641052	1.44556e-05	0.927704	NA	NA
ZCCHC4	0.00013268	0.00984985	-3.82143	Colon_Sigmoid	2.44543e-06	0.00139949	4.71263	Brain_Cerebellar_Hemisphere	2.00412e-06	0.000591313	4.75301	NA	NA	NA	1	1	1	0	3	-4.35711	-0.885754	5.82525	1.13852	5.73277	0.301572	NA	NA	1.3179e-05	0.37575	5.70263e-09	0.254905	9.8805e-09	0.762978	NA	NA	0.00285397	0.587414	1.4317e-05	0.641052	1.5626e-05	0.926769	NA	NA
ZCCHC4	0.00013268	0.00984985	-3.82143	Colon_Sigmoid	2.44543e-06	0.00139949	4.71263	Breast_Mammary_Tissue	2.00412e-06	0.000643837	-4.75301	NA	NA	NA	1	1	1	0	3	-4.35711	-0.885754	5.82525	1.13852	-5.73277	-0.301572	NA	NA	1.3179e-05	0.37575	5.70263e-09	0.254905	9.8805e-09	0.762978	NA	NA	0.00285397	0.587414	1.4317e-05	0.641052	1.25998e-05	0.929354	NA	NA
ZCCHC4	0.00013268	0.00984985	-3.82143	Colon_Sigmoid	2.44543e-06	0.00139949	4.71263	Cells_Cultured_fibroblasts	2.00412e-06	0.000732049	-4.75301	NA	NA	NA	1	1	1	0	3	-4.35711	-0.885754	5.82525	1.13852	-5.73277	-0.301572	NA	NA	1.3179e-05	0.37575	5.70263e-09	0.254905	9.8805e-09	0.762978	NA	NA	0.00285397	0.587414	1.4317e-05	0.641052	1.96477e-05	0.928457	NA	NA
ZCCHC4	0.00013268	0.00984985	-3.82143	Colon_Sigmoid	2.44543e-06	0.00139949	4.71263	Cells_EBV-transformed_lymphocytes	2.00412e-06	0.000606681	-4.75301	NA	NA	NA	1	1	1	0	3	-4.35711	-0.885754	5.82525	1.13852	-5.73277	-0.301572	NA	NA	1.3179e-05	0.37575	5.70263e-09	0.254905	9.8805e-09	0.762978	NA	NA	0.00285397	0.587414	1.4317e-05	0.641052	1.32385e-05	0.927719	NA	NA
ZCCHC4	0.00013268	0.00984985	-3.82143	Colon_Sigmoid	2.44543e-06	0.00139949	4.71263	Colon_Transverse	2.00412e-06	0.00066236	-4.75301	NA	NA	NA	1	1	1	0	3	-4.35711	-0.885754	5.82525	1.13852	-5.73277	-0.301572	NA	NA	1.3179e-05	0.37575	5.70263e-09	0.254905	9.8805e-09	0.762978	NA	NA	0.00285397	0.587414	1.4317e-05	0.641052	1.35511e-05	0.927028	NA	NA
ZCCHC4	0.00013268	0.00984985	-3.82143	Colon_Sigmoid	2.44543e-06	0.00139949	4.71263	Esophagus_Gastroesophageal_Junction	2.00412e-06	0.000619472	-4.75301	NA	NA	NA	1	1	1	0	3	-4.35711	-0.885754	5.82525	1.13852	-5.73277	-0.301572	NA	NA	1.3179e-05	0.37575	5.70263e-09	0.254905	9.8805e-09	0.762978	NA	NA	0.00285397	0.587414	1.4317e-05	0.641052	2.30964e-05	0.92638	NA	NA
ZCCHC4	0.00013268	0.00984985	-3.82143	Colon_Sigmoid	2.44543e-06	0.00139949	4.71263	Esophagus_Muscularis	2.00412e-06	0.000651764	-4.75301	NA	NA	NA	1	1	1	0	3	-4.35711	-0.885754	5.82525	1.13852	-5.73277	-0.301572	NA	NA	1.3179e-05	0.37575	5.70263e-09	0.254905	9.8805e-09	0.762978	NA	NA	0.00285397	0.587414	1.4317e-05	0.641052	1.77811e-05	0.927926	NA	NA
ZCCHC4	0.00013268	0.00984985	-3.82143	Colon_Sigmoid	2.44543e-06	0.00139949	4.71263	Heart_Atrial_Appendage	2.00412e-06	0.000752532	4.75301	NA	NA	NA	1	1	1	0	3	-4.35711	-0.885754	5.82525	1.13852	5.73277	0.301572	NA	NA	1.3179e-05	0.37575	5.70263e-09	0.254905	9.8805e-09	0.762978	NA	NA	0.00285397	0.587414	1.4317e-05	0.641052	1.68939e-05	0.929552	NA	NA
ZCCHC4	0.00013268	0.00984985	-3.82143	Colon_Sigmoid	2.44543e-06	0.00139949	4.71263	Lung	2.00412e-06	0.000563357	-4.75301	NA	NA	NA	1	1	1	0	3	-4.35711	-0.885754	5.82525	1.13852	-5.73277	-0.301572	NA	NA	1.3179e-05	0.37575	5.70263e-09	0.254905	9.8805e-09	0.762978	NA	NA	0.00285397	0.587414	1.4317e-05	0.641052	1.10322e-05	0.92621	NA	NA
ZCCHC4	0.00013268	0.00984985	-3.82143	Colon_Sigmoid	2.44543e-06	0.00139949	4.71263	Minor_Salivary_Gland	2.00412e-06	0.000637833	-4.75301	NA	NA	NA	1	1	1	0	3	-4.35711	-0.885754	5.82525	1.13852	-5.73277	-0.301572	NA	NA	1.3179e-05	0.37575	5.70263e-09	0.254905	9.8805e-09	0.762978	NA	NA	0.00285397	0.587414	1.4317e-05	0.641052	1.27643e-05	0.930384	NA	NA
ZCCHC4	0.00013268	0.00984985	-3.82143	Colon_Sigmoid	2.44543e-06	0.00139949	4.71263	Muscle_Skeletal	2.00412e-06	0.000667343	-4.75301	NA	NA	NA	1	1	1	0	3	-4.35711	-0.885754	5.82525	1.13852	-5.73277	-0.301572	NA	NA	1.3179e-05	0.37575	5.70263e-09	0.254905	9.8805e-09	0.762978	NA	NA	0.00285397	0.587414	1.4317e-05	0.641052	1.59051e-05	0.928141	NA	NA
ZCCHC4	0.00013268	0.00984985	-3.82143	Colon_Sigmoid	2.44543e-06	0.00139949	4.71263	Nerve_Tibial	2.00412e-06	0.000676827	-4.75301	NA	NA	NA	1	1	1	0	3	-4.35711	-0.885754	5.82525	1.13852	-5.73277	-0.301572	NA	NA	1.3179e-05	0.37575	5.70263e-09	0.254905	9.8805e-09	0.762978	NA	NA	0.00285397	0.587414	1.4317e-05	0.641052	1.58307e-05	0.926209	NA	NA
ZCCHC4	0.00013268	0.00984985	-3.82143	Colon_Sigmoid	2.44543e-06	0.00139949	4.71263	Ovary	2.00412e-06	0.000685272	-4.75301	NA	NA	NA	1	1	1	0	3	-4.35711	-0.885754	5.82525	1.13852	-5.73277	-0.301572	NA	NA	1.3179e-05	0.37575	5.70263e-09	0.254905	9.8805e-09	0.762978	NA	NA	0.00285397	0.587414	1.4317e-05	0.641052	1.99345e-05	0.926864	NA	NA
ZCCHC4	0.00013268	0.00984985	-3.82143	Colon_Sigmoid	2.44543e-06	0.00139949	4.71263	Pancreas	2.00412e-06	0.000794114	-4.75301	NA	NA	NA	1	1	1	0	3	-4.35711	-0.885754	5.82525	1.13852	-5.73277	-0.301572	NA	NA	1.3179e-05	0.37575	5.70263e-09	0.254905	9.8805e-09	0.762978	NA	NA	0.00285397	0.587414	1.4317e-05	0.641052	2.00731e-05	0.929579	NA	NA
ZCCHC4	0.00013268	0.00984985	-3.82143	Colon_Sigmoid	2.44543e-06	0.00139949	4.71263	Prostate	2.00412e-06	0.000615185	-4.75301	NA	NA	NA	1	1	1	0	3	-4.35711	-0.885754	5.82525	1.13852	-5.73277	-0.301572	NA	NA	1.3179e-05	0.37575	5.70263e-09	0.254905	9.8805e-09	0.762978	NA	NA	0.00285397	0.587414	1.4317e-05	0.641052	1.64224e-05	0.930725	NA	NA
ZCCHC4	0.00013268	0.00984985	-3.82143	Colon_Sigmoid	2.44543e-06	0.00139949	4.71263	Skin_Sun_Exposed_Lower_leg	2.00412e-06	0.000599101	-4.75301	NA	NA	NA	1	1	1	0	3	-4.35711	-0.885754	5.82525	1.13852	-5.73277	-0.301572	NA	NA	1.3179e-05	0.37575	5.70263e-09	0.254905	9.8805e-09	0.762978	NA	NA	0.00285397	0.587414	1.4317e-05	0.641052	9.93833e-06	0.927534	NA	NA
ZCCHC4	0.00013268	0.00984985	-3.82143	Colon_Sigmoid	2.44543e-06	0.00139949	4.71263	Small_Intestine_Terminal_Ileum	2.00412e-06	0.000636764	-4.75301	NA	NA	NA	1	1	1	0	3	-4.35711	-0.885754	5.82525	1.13852	-5.73277	-0.301572	NA	NA	1.3179e-05	0.37575	5.70263e-09	0.254905	9.8805e-09	0.762978	NA	NA	0.00285397	0.587414	1.4317e-05	0.641052	1.461e-05	0.929506	NA	NA
ZCCHC4	0.00013268	0.00984985	-3.82143	Colon_Sigmoid	2.44543e-06	0.00139949	4.71263	Thyroid	2.00412e-06	0.000571836	-4.75301	NA	NA	NA	1	1	1	0	3	-4.35711	-0.885754	5.82525	1.13852	-5.73277	-0.301572	NA	NA	1.3179e-05	0.37575	5.70263e-09	0.254905	9.8805e-09	0.762978	NA	NA	0.00285397	0.587414	1.4317e-05	0.641052	1.06085e-05	0.927524	NA	NA
ZCCHC4	0.00013268	0.00984985	-3.82143	Colon_Sigmoid	2.44543e-06	0.00139949	4.71263	Vagina	2.00412e-06	0.000726933	-4.75301	NA	NA	NA	1	1	1	0	3	-4.35711	-0.885754	5.82525	1.13852	-5.73277	-0.301572	NA	NA	1.3179e-05	0.37575	5.70263e-09	0.254905	9.8805e-09	0.762978	NA	NA	0.00285397	0.587414	1.4317e-05	0.641052	2.03757e-05	0.930177	NA	NA
ZCCHC4	0.00013268	0.00984985	-3.82143	Colon_Sigmoid	2.44543e-06	0.00139949	4.71263	smultixcan	2.00412e-06	0.00068938	-3.9264	NA	NA	NA	1	1	1	0	3	-4.35711	-0.885754	5.82525	1.13852	-4.73576	-0.249125	NA	NA	1.3179e-05	0.37575	5.70263e-09	0.254905	9.8805e-09	0.762978	NA	NA	0.00285397	0.587414	1.4317e-05	0.641052	1.13272e-05	0.920637	NA	NA
ZCCHC4	0.00013268	0.00984985	-3.82143	Esophagus_Mucosa	2.44543e-06	0.00125654	4.71263	Adipose_Subcutaneous	2.00412e-06	0.00058649	-4.75301	NA	NA	NA	1	1	1	0	3	-4.35711	-0.885754	5.82525	1.13852	-5.73277	-0.301572	NA	NA	1.3179e-05	0.37575	5.70263e-09	0.254905	9.8805e-09	0.762978	NA	NA	0.00285397	0.587414	1.82712e-05	0.637227	1.10365e-05	0.927141	NA	NA
ZCCHC4	0.00013268	0.00984985	-3.82143	Esophagus_Mucosa	2.44543e-06	0.00125654	4.71263	Adipose_Visceral_Omentum	2.00412e-06	0.000621689	-4.75301	NA	NA	NA	1	1	1	0	3	-4.35711	-0.885754	5.82525	1.13852	-5.73277	-0.301572	NA	NA	1.3179e-05	0.37575	5.70263e-09	0.254905	9.8805e-09	0.762978	NA	NA	0.00285397	0.587414	1.82712e-05	0.637227	1.14225e-05	0.929032	NA	NA
ZCCHC4	0.00013268	0.00984985	-3.82143	Esophagus_Mucosa	2.44543e-06	0.00125654	4.71263	Adrenal_Gland	2.00412e-06	0.000671086	-4.75301	NA	NA	NA	1	1	1	0	3	-4.35711	-0.885754	5.82525	1.13852	-5.73277	-0.301572	NA	NA	1.3179e-05	0.37575	5.70263e-09	0.254905	9.8805e-09	0.762978	NA	NA	0.00285397	0.587414	1.82712e-05	0.637227	1.92103e-05	0.92589	NA	NA
ZCCHC4	0.00013268	0.00984985	-3.82143	Esophagus_Mucosa	2.44543e-06	0.00125654	4.71263	Artery_Coronary	2.00412e-06	0.000653665	-4.75301	NA	NA	NA	1	1	1	0	3	-4.35711	-0.885754	5.82525	1.13852	-5.73277	-0.301572	NA	NA	1.3179e-05	0.37575	5.70263e-09	0.254905	9.8805e-09	0.762978	NA	NA	0.00285397	0.587414	1.82712e-05	0.637227	1.44556e-05	0.927704	NA	NA
ZCCHC4	0.00013268	0.00984985	-3.82143	Esophagus_Mucosa	2.44543e-06	0.00125654	4.71263	Brain_Cerebellar_Hemisphere	2.00412e-06	0.000591313	4.75301	NA	NA	NA	1	1	1	0	3	-4.35711	-0.885754	5.82525	1.13852	5.73277	0.301572	NA	NA	1.3179e-05	0.37575	5.70263e-09	0.254905	9.8805e-09	0.762978	NA	NA	0.00285397	0.587414	1.82712e-05	0.637227	1.5626e-05	0.926769	NA	NA
ZCCHC4	0.00013268	0.00984985	-3.82143	Esophagus_Mucosa	2.44543e-06	0.00125654	4.71263	Breast_Mammary_Tissue	2.00412e-06	0.000643837	-4.75301	NA	NA	NA	1	1	1	0	3	-4.35711	-0.885754	5.82525	1.13852	-5.73277	-0.301572	NA	NA	1.3179e-05	0.37575	5.70263e-09	0.254905	9.8805e-09	0.762978	NA	NA	0.00285397	0.587414	1.82712e-05	0.637227	1.25998e-05	0.929354	NA	NA
ZCCHC4	0.00013268	0.00984985	-3.82143	Esophagus_Mucosa	2.44543e-06	0.00125654	4.71263	Cells_Cultured_fibroblasts	2.00412e-06	0.000732049	-4.75301	NA	NA	NA	1	1	1	0	3	-4.35711	-0.885754	5.82525	1.13852	-5.73277	-0.301572	NA	NA	1.3179e-05	0.37575	5.70263e-09	0.254905	9.8805e-09	0.762978	NA	NA	0.00285397	0.587414	1.82712e-05	0.637227	1.96477e-05	0.928457	NA	NA
ZCCHC4	0.00013268	0.00984985	-3.82143	Esophagus_Mucosa	2.44543e-06	0.00125654	4.71263	Cells_EBV-transformed_lymphocytes	2.00412e-06	0.000606681	-4.75301	NA	NA	NA	1	1	1	0	3	-4.35711	-0.885754	5.82525	1.13852	-5.73277	-0.301572	NA	NA	1.3179e-05	0.37575	5.70263e-09	0.254905	9.8805e-09	0.762978	NA	NA	0.00285397	0.587414	1.82712e-05	0.637227	1.32385e-05	0.927719	NA	NA
ZCCHC4	0.00013268	0.00984985	-3.82143	Esophagus_Mucosa	2.44543e-06	0.00125654	4.71263	Colon_Transverse	2.00412e-06	0.00066236	-4.75301	NA	NA	NA	1	1	1	0	3	-4.35711	-0.885754	5.82525	1.13852	-5.73277	-0.301572	NA	NA	1.3179e-05	0.37575	5.70263e-09	0.254905	9.8805e-09	0.762978	NA	NA	0.00285397	0.587414	1.82712e-05	0.637227	1.35511e-05	0.927028	NA	NA
ZCCHC4	0.00013268	0.00984985	-3.82143	Esophagus_Mucosa	2.44543e-06	0.00125654	4.71263	Esophagus_Gastroesophageal_Junction	2.00412e-06	0.000619472	-4.75301	NA	NA	NA	1	1	1	0	3	-4.35711	-0.885754	5.82525	1.13852	-5.73277	-0.301572	NA	NA	1.3179e-05	0.37575	5.70263e-09	0.254905	9.8805e-09	0.762978	NA	NA	0.00285397	0.587414	1.82712e-05	0.637227	2.30964e-05	0.92638	NA	NA
ZCCHC4	0.00013268	0.00984985	-3.82143	Esophagus_Mucosa	2.44543e-06	0.00125654	4.71263	Esophagus_Muscularis	2.00412e-06	0.000651764	-4.75301	NA	NA	NA	1	1	1	0	3	-4.35711	-0.885754	5.82525	1.13852	-5.73277	-0.301572	NA	NA	1.3179e-05	0.37575	5.70263e-09	0.254905	9.8805e-09	0.762978	NA	NA	0.00285397	0.587414	1.82712e-05	0.637227	1.77811e-05	0.927926	NA	NA
ZCCHC4	0.00013268	0.00984985	-3.82143	Esophagus_Mucosa	2.44543e-06	0.00125654	4.71263	Heart_Atrial_Appendage	2.00412e-06	0.000752532	4.75301	NA	NA	NA	1	1	1	0	3	-4.35711	-0.885754	5.82525	1.13852	5.73277	0.301572	NA	NA	1.3179e-05	0.37575	5.70263e-09	0.254905	9.8805e-09	0.762978	NA	NA	0.00285397	0.587414	1.82712e-05	0.637227	1.68939e-05	0.929552	NA	NA
ZCCHC4	0.00013268	0.00984985	-3.82143	Esophagus_Mucosa	2.44543e-06	0.00125654	4.71263	Lung	2.00412e-06	0.000563357	-4.75301	NA	NA	NA	1	1	1	0	3	-4.35711	-0.885754	5.82525	1.13852	-5.73277	-0.301572	NA	NA	1.3179e-05	0.37575	5.70263e-09	0.254905	9.8805e-09	0.762978	NA	NA	0.00285397	0.587414	1.82712e-05	0.637227	1.10322e-05	0.92621	NA	NA
ZCCHC4	0.00013268	0.00984985	-3.82143	Esophagus_Mucosa	2.44543e-06	0.00125654	4.71263	Minor_Salivary_Gland	2.00412e-06	0.000637833	-4.75301	NA	NA	NA	1	1	1	0	3	-4.35711	-0.885754	5.82525	1.13852	-5.73277	-0.301572	NA	NA	1.3179e-05	0.37575	5.70263e-09	0.254905	9.8805e-09	0.762978	NA	NA	0.00285397	0.587414	1.82712e-05	0.637227	1.27643e-05	0.930384	NA	NA
ZCCHC4	0.00013268	0.00984985	-3.82143	Esophagus_Mucosa	2.44543e-06	0.00125654	4.71263	Muscle_Skeletal	2.00412e-06	0.000667343	-4.75301	NA	NA	NA	1	1	1	0	3	-4.35711	-0.885754	5.82525	1.13852	-5.73277	-0.301572	NA	NA	1.3179e-05	0.37575	5.70263e-09	0.254905	9.8805e-09	0.762978	NA	NA	0.00285397	0.587414	1.82712e-05	0.637227	1.59051e-05	0.928141	NA	NA
ZCCHC4	0.00013268	0.00984985	-3.82143	Esophagus_Mucosa	2.44543e-06	0.00125654	4.71263	Nerve_Tibial	2.00412e-06	0.000676827	-4.75301	NA	NA	NA	1	1	1	0	3	-4.35711	-0.885754	5.82525	1.13852	-5.73277	-0.301572	NA	NA	1.3179e-05	0.37575	5.70263e-09	0.254905	9.8805e-09	0.762978	NA	NA	0.00285397	0.587414	1.82712e-05	0.637227	1.58307e-05	0.926209	NA	NA
ZCCHC4	0.00013268	0.00984985	-3.82143	Esophagus_Mucosa	2.44543e-06	0.00125654	4.71263	Ovary	2.00412e-06	0.000685272	-4.75301	NA	NA	NA	1	1	1	0	3	-4.35711	-0.885754	5.82525	1.13852	-5.73277	-0.301572	NA	NA	1.3179e-05	0.37575	5.70263e-09	0.254905	9.8805e-09	0.762978	NA	NA	0.00285397	0.587414	1.82712e-05	0.637227	1.99345e-05	0.926864	NA	NA
ZCCHC4	0.00013268	0.00984985	-3.82143	Esophagus_Mucosa	2.44543e-06	0.00125654	4.71263	Pancreas	2.00412e-06	0.000794114	-4.75301	NA	NA	NA	1	1	1	0	3	-4.35711	-0.885754	5.82525	1.13852	-5.73277	-0.301572	NA	NA	1.3179e-05	0.37575	5.70263e-09	0.254905	9.8805e-09	0.762978	NA	NA	0.00285397	0.587414	1.82712e-05	0.637227	2.00731e-05	0.929579	NA	NA
ZCCHC4	0.00013268	0.00984985	-3.82143	Esophagus_Mucosa	2.44543e-06	0.00125654	4.71263	Prostate	2.00412e-06	0.000615185	-4.75301	NA	NA	NA	1	1	1	0	3	-4.35711	-0.885754	5.82525	1.13852	-5.73277	-0.301572	NA	NA	1.3179e-05	0.37575	5.70263e-09	0.254905	9.8805e-09	0.762978	NA	NA	0.00285397	0.587414	1.82712e-05	0.637227	1.64224e-05	0.930725	NA	NA
ZCCHC4	0.00013268	0.00984985	-3.82143	Esophagus_Mucosa	2.44543e-06	0.00125654	4.71263	Skin_Sun_Exposed_Lower_leg	2.00412e-06	0.000599101	-4.75301	NA	NA	NA	1	1	1	0	3	-4.35711	-0.885754	5.82525	1.13852	-5.73277	-0.301572	NA	NA	1.3179e-05	0.37575	5.70263e-09	0.254905	9.8805e-09	0.762978	NA	NA	0.00285397	0.587414	1.82712e-05	0.637227	9.93833e-06	0.927534	NA	NA
ZCCHC4	0.00013268	0.00984985	-3.82143	Esophagus_Mucosa	2.44543e-06	0.00125654	4.71263	Small_Intestine_Terminal_Ileum	2.00412e-06	0.000636764	-4.75301	NA	NA	NA	1	1	1	0	3	-4.35711	-0.885754	5.82525	1.13852	-5.73277	-0.301572	NA	NA	1.3179e-05	0.37575	5.70263e-09	0.254905	9.8805e-09	0.762978	NA	NA	0.00285397	0.587414	1.82712e-05	0.637227	1.461e-05	0.929506	NA	NA
ZCCHC4	0.00013268	0.00984985	-3.82143	Esophagus_Mucosa	2.44543e-06	0.00125654	4.71263	Thyroid	2.00412e-06	0.000571836	-4.75301	NA	NA	NA	1	1	1	0	3	-4.35711	-0.885754	5.82525	1.13852	-5.73277	-0.301572	NA	NA	1.3179e-05	0.37575	5.70263e-09	0.254905	9.8805e-09	0.762978	NA	NA	0.00285397	0.587414	1.82712e-05	0.637227	1.06085e-05	0.927524	NA	NA
ZCCHC4	0.00013268	0.00984985	-3.82143	Esophagus_Mucosa	2.44543e-06	0.00125654	4.71263	Vagina	2.00412e-06	0.000726933	-4.75301	NA	NA	NA	1	1	1	0	3	-4.35711	-0.885754	5.82525	1.13852	-5.73277	-0.301572	NA	NA	1.3179e-05	0.37575	5.70263e-09	0.254905	9.8805e-09	0.762978	NA	NA	0.00285397	0.587414	1.82712e-05	0.637227	2.03757e-05	0.930177	NA	NA
ZCCHC4	0.00013268	0.00984985	-3.82143	Esophagus_Mucosa	2.44543e-06	0.00125654	4.71263	smultixcan	2.00412e-06	0.00068938	-3.9264	NA	NA	NA	1	1	1	0	3	-4.35711	-0.885754	5.82525	1.13852	-4.73576	-0.249125	NA	NA	1.3179e-05	0.37575	5.70263e-09	0.254905	9.8805e-09	0.762978	NA	NA	0.00285397	0.587414	1.82712e-05	0.637227	1.13272e-05	0.920637	NA	NA
ZCCHC4	0.00013268	0.00984985	-3.82143	Lung	7.07773e-06	0.00270605	4.49134	Adipose_Subcutaneous	2.00412e-06	0.00058649	-4.75301	NA	NA	NA	1	1	1	0	3	-4.35711	-0.885754	5.58958	1.13419	-5.73277	-0.301572	NA	NA	1.3179e-05	0.37575	2.27617e-08	0.256713	9.8805e-09	0.762978	NA	NA	0.00285397	0.587414	5.99178e-05	0.641761	1.10365e-05	0.927141	NA	NA
ZCCHC4	0.00013268	0.00984985	-3.82143	Lung	7.07773e-06	0.00270605	4.49134	Adipose_Visceral_Omentum	2.00412e-06	0.000621689	-4.75301	NA	NA	NA	1	1	1	0	3	-4.35711	-0.885754	5.58958	1.13419	-5.73277	-0.301572	NA	NA	1.3179e-05	0.37575	2.27617e-08	0.256713	9.8805e-09	0.762978	NA	NA	0.00285397	0.587414	5.99178e-05	0.641761	1.14225e-05	0.929032	NA	NA
ZCCHC4	0.00013268	0.00984985	-3.82143	Lung	7.07773e-06	0.00270605	4.49134	Adrenal_Gland	2.00412e-06	0.000671086	-4.75301	NA	NA	NA	1	1	1	0	3	-4.35711	-0.885754	5.58958	1.13419	-5.73277	-0.301572	NA	NA	1.3179e-05	0.37575	2.27617e-08	0.256713	9.8805e-09	0.762978	NA	NA	0.00285397	0.587414	5.99178e-05	0.641761	1.92103e-05	0.92589	NA	NA
ZCCHC4	0.00013268	0.00984985	-3.82143	Lung	7.07773e-06	0.00270605	4.49134	Artery_Coronary	2.00412e-06	0.000653665	-4.75301	NA	NA	NA	1	1	1	0	3	-4.35711	-0.885754	5.58958	1.13419	-5.73277	-0.301572	NA	NA	1.3179e-05	0.37575	2.27617e-08	0.256713	9.8805e-09	0.762978	NA	NA	0.00285397	0.587414	5.99178e-05	0.641761	1.44556e-05	0.927704	NA	NA
ZCCHC4	0.00013268	0.00984985	-3.82143	Lung	7.07773e-06	0.00270605	4.49134	Brain_Cerebellar_Hemisphere	2.00412e-06	0.000591313	4.75301	NA	NA	NA	1	1	1	0	3	-4.35711	-0.885754	5.58958	1.13419	5.73277	0.301572	NA	NA	1.3179e-05	0.37575	2.27617e-08	0.256713	9.8805e-09	0.762978	NA	NA	0.00285397	0.587414	5.99178e-05	0.641761	1.5626e-05	0.926769	NA	NA
ZCCHC4	0.00013268	0.00984985	-3.82143	Lung	7.07773e-06	0.00270605	4.49134	Breast_Mammary_Tissue	2.00412e-06	0.000643837	-4.75301	NA	NA	NA	1	1	1	0	3	-4.35711	-0.885754	5.58958	1.13419	-5.73277	-0.301572	NA	NA	1.3179e-05	0.37575	2.27617e-08	0.256713	9.8805e-09	0.762978	NA	NA	0.00285397	0.587414	5.99178e-05	0.641761	1.25998e-05	0.929354	NA	NA
ZCCHC4	0.00013268	0.00984985	-3.82143	Lung	7.07773e-06	0.00270605	4.49134	Cells_Cultured_fibroblasts	2.00412e-06	0.000732049	-4.75301	NA	NA	NA	1	1	1	0	3	-4.35711	-0.885754	5.58958	1.13419	-5.73277	-0.301572	NA	NA	1.3179e-05	0.37575	2.27617e-08	0.256713	9.8805e-09	0.762978	NA	NA	0.00285397	0.587414	5.99178e-05	0.641761	1.96477e-05	0.928457	NA	NA
ZCCHC4	0.00013268	0.00984985	-3.82143	Lung	7.07773e-06	0.00270605	4.49134	Cells_EBV-transformed_lymphocytes	2.00412e-06	0.000606681	-4.75301	NA	NA	NA	1	1	1	0	3	-4.35711	-0.885754	5.58958	1.13419	-5.73277	-0.301572	NA	NA	1.3179e-05	0.37575	2.27617e-08	0.256713	9.8805e-09	0.762978	NA	NA	0.00285397	0.587414	5.99178e-05	0.641761	1.32385e-05	0.927719	NA	NA
ZCCHC4	0.00013268	0.00984985	-3.82143	Lung	7.07773e-06	0.00270605	4.49134	Colon_Transverse	2.00412e-06	0.00066236	-4.75301	NA	NA	NA	1	1	1	0	3	-4.35711	-0.885754	5.58958	1.13419	-5.73277	-0.301572	NA	NA	1.3179e-05	0.37575	2.27617e-08	0.256713	9.8805e-09	0.762978	NA	NA	0.00285397	0.587414	5.99178e-05	0.641761	1.35511e-05	0.927028	NA	NA
ZCCHC4	0.00013268	0.00984985	-3.82143	Lung	7.07773e-06	0.00270605	4.49134	Esophagus_Gastroesophageal_Junction	2.00412e-06	0.000619472	-4.75301	NA	NA	NA	1	1	1	0	3	-4.35711	-0.885754	5.58958	1.13419	-5.73277	-0.301572	NA	NA	1.3179e-05	0.37575	2.27617e-08	0.256713	9.8805e-09	0.762978	NA	NA	0.00285397	0.587414	5.99178e-05	0.641761	2.30964e-05	0.92638	NA	NA
ZCCHC4	0.00013268	0.00984985	-3.82143	Lung	7.07773e-06	0.00270605	4.49134	Esophagus_Muscularis	2.00412e-06	0.000651764	-4.75301	NA	NA	NA	1	1	1	0	3	-4.35711	-0.885754	5.58958	1.13419	-5.73277	-0.301572	NA	NA	1.3179e-05	0.37575	2.27617e-08	0.256713	9.8805e-09	0.762978	NA	NA	0.00285397	0.587414	5.99178e-05	0.641761	1.77811e-05	0.927926	NA	NA
ZCCHC4	0.00013268	0.00984985	-3.82143	Lung	7.07773e-06	0.00270605	4.49134	Heart_Atrial_Appendage	2.00412e-06	0.000752532	4.75301	NA	NA	NA	1	1	1	0	3	-4.35711	-0.885754	5.58958	1.13419	5.73277	0.301572	NA	NA	1.3179e-05	0.37575	2.27617e-08	0.256713	9.8805e-09	0.762978	NA	NA	0.00285397	0.587414	5.99178e-05	0.641761	1.68939e-05	0.929552	NA	NA
ZCCHC4	0.00013268	0.00984985	-3.82143	Lung	7.07773e-06	0.00270605	4.49134	Lung	2.00412e-06	0.000563357	-4.75301	NA	NA	NA	1	1	1	0	3	-4.35711	-0.885754	5.58958	1.13419	-5.73277	-0.301572	NA	NA	1.3179e-05	0.37575	2.27617e-08	0.256713	9.8805e-09	0.762978	NA	NA	0.00285397	0.587414	5.99178e-05	0.641761	1.10322e-05	0.92621	NA	NA
ZCCHC4	0.00013268	0.00984985	-3.82143	Lung	7.07773e-06	0.00270605	4.49134	Minor_Salivary_Gland	2.00412e-06	0.000637833	-4.75301	NA	NA	NA	1	1	1	0	3	-4.35711	-0.885754	5.58958	1.13419	-5.73277	-0.301572	NA	NA	1.3179e-05	0.37575	2.27617e-08	0.256713	9.8805e-09	0.762978	NA	NA	0.00285397	0.587414	5.99178e-05	0.641761	1.27643e-05	0.930384	NA	NA
ZCCHC4	0.00013268	0.00984985	-3.82143	Lung	7.07773e-06	0.00270605	4.49134	Muscle_Skeletal	2.00412e-06	0.000667343	-4.75301	NA	NA	NA	1	1	1	0	3	-4.35711	-0.885754	5.58958	1.13419	-5.73277	-0.301572	NA	NA	1.3179e-05	0.37575	2.27617e-08	0.256713	9.8805e-09	0.762978	NA	NA	0.00285397	0.587414	5.99178e-05	0.641761	1.59051e-05	0.928141	NA	NA
ZCCHC4	0.00013268	0.00984985	-3.82143	Lung	7.07773e-06	0.00270605	4.49134	Nerve_Tibial	2.00412e-06	0.000676827	-4.75301	NA	NA	NA	1	1	1	0	3	-4.35711	-0.885754	5.58958	1.13419	-5.73277	-0.301572	NA	NA	1.3179e-05	0.37575	2.27617e-08	0.256713	9.8805e-09	0.762978	NA	NA	0.00285397	0.587414	5.99178e-05	0.641761	1.58307e-05	0.926209	NA	NA
ZCCHC4	0.00013268	0.00984985	-3.82143	Lung	7.07773e-06	0.00270605	4.49134	Ovary	2.00412e-06	0.000685272	-4.75301	NA	NA	NA	1	1	1	0	3	-4.35711	-0.885754	5.58958	1.13419	-5.73277	-0.301572	NA	NA	1.3179e-05	0.37575	2.27617e-08	0.256713	9.8805e-09	0.762978	NA	NA	0.00285397	0.587414	5.99178e-05	0.641761	1.99345e-05	0.926864	NA	NA
ZCCHC4	0.00013268	0.00984985	-3.82143	Lung	7.07773e-06	0.00270605	4.49134	Pancreas	2.00412e-06	0.000794114	-4.75301	NA	NA	NA	1	1	1	0	3	-4.35711	-0.885754	5.58958	1.13419	-5.73277	-0.301572	NA	NA	1.3179e-05	0.37575	2.27617e-08	0.256713	9.8805e-09	0.762978	NA	NA	0.00285397	0.587414	5.99178e-05	0.641761	2.00731e-05	0.929579	NA	NA
ZCCHC4	0.00013268	0.00984985	-3.82143	Lung	7.07773e-06	0.00270605	4.49134	Prostate	2.00412e-06	0.000615185	-4.75301	NA	NA	NA	1	1	1	0	3	-4.35711	-0.885754	5.58958	1.13419	-5.73277	-0.301572	NA	NA	1.3179e-05	0.37575	2.27617e-08	0.256713	9.8805e-09	0.762978	NA	NA	0.00285397	0.587414	5.99178e-05	0.641761	1.64224e-05	0.930725	NA	NA
ZCCHC4	0.00013268	0.00984985	-3.82143	Lung	7.07773e-06	0.00270605	4.49134	Skin_Sun_Exposed_Lower_leg	2.00412e-06	0.000599101	-4.75301	NA	NA	NA	1	1	1	0	3	-4.35711	-0.885754	5.58958	1.13419	-5.73277	-0.301572	NA	NA	1.3179e-05	0.37575	2.27617e-08	0.256713	9.8805e-09	0.762978	NA	NA	0.00285397	0.587414	5.99178e-05	0.641761	9.93833e-06	0.927534	NA	NA
ZCCHC4	0.00013268	0.00984985	-3.82143	Lung	7.07773e-06	0.00270605	4.49134	Small_Intestine_Terminal_Ileum	2.00412e-06	0.000636764	-4.75301	NA	NA	NA	1	1	1	0	3	-4.35711	-0.885754	5.58958	1.13419	-5.73277	-0.301572	NA	NA	1.3179e-05	0.37575	2.27617e-08	0.256713	9.8805e-09	0.762978	NA	NA	0.00285397	0.587414	5.99178e-05	0.641761	1.461e-05	0.929506	NA	NA
ZCCHC4	0.00013268	0.00984985	-3.82143	Lung	7.07773e-06	0.00270605	4.49134	Thyroid	2.00412e-06	0.000571836	-4.75301	NA	NA	NA	1	1	1	0	3	-4.35711	-0.885754	5.58958	1.13419	-5.73277	-0.301572	NA	NA	1.3179e-05	0.37575	2.27617e-08	0.256713	9.8805e-09	0.762978	NA	NA	0.00285397	0.587414	5.99178e-05	0.641761	1.06085e-05	0.927524	NA	NA
ZCCHC4	0.00013268	0.00984985	-3.82143	Lung	7.07773e-06	0.00270605	4.49134	Vagina	2.00412e-06	0.000726933	-4.75301	NA	NA	NA	1	1	1	0	3	-4.35711	-0.885754	5.58958	1.13419	-5.73277	-0.301572	NA	NA	1.3179e-05	0.37575	2.27617e-08	0.256713	9.8805e-09	0.762978	NA	NA	0.00285397	0.587414	5.99178e-05	0.641761	2.03757e-05	0.930177	NA	NA
ZCCHC4	0.00013268	0.00984985	-3.82143	Lung	7.07773e-06	0.00270605	4.49134	smultixcan	2.00412e-06	0.00068938	-3.9264	NA	NA	NA	1	1	1	0	3	-4.35711	-0.885754	5.58958	1.13419	-4.73576	-0.249125	NA	NA	1.3179e-05	0.37575	2.27617e-08	0.256713	9.8805e-09	0.762978	NA	NA	0.00285397	0.587414	5.99178e-05	0.641761	1.13272e-05	0.920637	NA	NA
ZCCHC4	0.00013268	0.00984985	-3.82143	Pituitary	2.44543e-06	0.0012327	4.71263	Adipose_Subcutaneous	2.00412e-06	0.00058649	-4.75301	NA	NA	NA	1	1	1	0	3	-4.35711	-0.885754	5.82525	1.13852	-5.73277	-0.301572	NA	NA	1.3179e-05	0.37575	5.70263e-09	0.254905	9.8805e-09	0.762978	NA	NA	0.00285397	0.587414	6.56787e-06	0.641533	1.10365e-05	0.927141	NA	NA
ZCCHC4	0.00013268	0.00984985	-3.82143	Pituitary	2.44543e-06	0.0012327	4.71263	Adipose_Visceral_Omentum	2.00412e-06	0.000621689	-4.75301	NA	NA	NA	1	1	1	0	3	-4.35711	-0.885754	5.82525	1.13852	-5.73277	-0.301572	NA	NA	1.3179e-05	0.37575	5.70263e-09	0.254905	9.8805e-09	0.762978	NA	NA	0.00285397	0.587414	6.56787e-06	0.641533	1.14225e-05	0.929032	NA	NA
ZCCHC4	0.00013268	0.00984985	-3.82143	Pituitary	2.44543e-06	0.0012327	4.71263	Adrenal_Gland	2.00412e-06	0.000671086	-4.75301	NA	NA	NA	1	1	1	0	3	-4.35711	-0.885754	5.82525	1.13852	-5.73277	-0.301572	NA	NA	1.3179e-05	0.37575	5.70263e-09	0.254905	9.8805e-09	0.762978	NA	NA	0.00285397	0.587414	6.56787e-06	0.641533	1.92103e-05	0.92589	NA	NA
ZCCHC4	0.00013268	0.00984985	-3.82143	Pituitary	2.44543e-06	0.0012327	4.71263	Artery_Coronary	2.00412e-06	0.000653665	-4.75301	NA	NA	NA	1	1	1	0	3	-4.35711	-0.885754	5.82525	1.13852	-5.73277	-0.301572	NA	NA	1.3179e-05	0.37575	5.70263e-09	0.254905	9.8805e-09	0.762978	NA	NA	0.00285397	0.587414	6.56787e-06	0.641533	1.44556e-05	0.927704	NA	NA
ZCCHC4	0.00013268	0.00984985	-3.82143	Pituitary	2.44543e-06	0.0012327	4.71263	Brain_Cerebellar_Hemisphere	2.00412e-06	0.000591313	4.75301	NA	NA	NA	1	1	1	0	3	-4.35711	-0.885754	5.82525	1.13852	5.73277	0.301572	NA	NA	1.3179e-05	0.37575	5.70263e-09	0.254905	9.8805e-09	0.762978	NA	NA	0.00285397	0.587414	6.56787e-06	0.641533	1.5626e-05	0.926769	NA	NA
ZCCHC4	0.00013268	0.00984985	-3.82143	Pituitary	2.44543e-06	0.0012327	4.71263	Breast_Mammary_Tissue	2.00412e-06	0.000643837	-4.75301	NA	NA	NA	1	1	1	0	3	-4.35711	-0.885754	5.82525	1.13852	-5.73277	-0.301572	NA	NA	1.3179e-05	0.37575	5.70263e-09	0.254905	9.8805e-09	0.762978	NA	NA	0.00285397	0.587414	6.56787e-06	0.641533	1.25998e-05	0.929354	NA	NA
ZCCHC4	0.00013268	0.00984985	-3.82143	Pituitary	2.44543e-06	0.0012327	4.71263	Cells_Cultured_fibroblasts	2.00412e-06	0.000732049	-4.75301	NA	NA	NA	1	1	1	0	3	-4.35711	-0.885754	5.82525	1.13852	-5.73277	-0.301572	NA	NA	1.3179e-05	0.37575	5.70263e-09	0.254905	9.8805e-09	0.762978	NA	NA	0.00285397	0.587414	6.56787e-06	0.641533	1.96477e-05	0.928457	NA	NA
ZCCHC4	0.00013268	0.00984985	-3.82143	Pituitary	2.44543e-06	0.0012327	4.71263	Cells_EBV-transformed_lymphocytes	2.00412e-06	0.000606681	-4.75301	NA	NA	NA	1	1	1	0	3	-4.35711	-0.885754	5.82525	1.13852	-5.73277	-0.301572	NA	NA	1.3179e-05	0.37575	5.70263e-09	0.254905	9.8805e-09	0.762978	NA	NA	0.00285397	0.587414	6.56787e-06	0.641533	1.32385e-05	0.927719	NA	NA
ZCCHC4	0.00013268	0.00984985	-3.82143	Pituitary	2.44543e-06	0.0012327	4.71263	Colon_Transverse	2.00412e-06	0.00066236	-4.75301	NA	NA	NA	1	1	1	0	3	-4.35711	-0.885754	5.82525	1.13852	-5.73277	-0.301572	NA	NA	1.3179e-05	0.37575	5.70263e-09	0.254905	9.8805e-09	0.762978	NA	NA	0.00285397	0.587414	6.56787e-06	0.641533	1.35511e-05	0.927028	NA	NA
ZCCHC4	0.00013268	0.00984985	-3.82143	Pituitary	2.44543e-06	0.0012327	4.71263	Esophagus_Gastroesophageal_Junction	2.00412e-06	0.000619472	-4.75301	NA	NA	NA	1	1	1	0	3	-4.35711	-0.885754	5.82525	1.13852	-5.73277	-0.301572	NA	NA	1.3179e-05	0.37575	5.70263e-09	0.254905	9.8805e-09	0.762978	NA	NA	0.00285397	0.587414	6.56787e-06	0.641533	2.30964e-05	0.92638	NA	NA
ZCCHC4	0.00013268	0.00984985	-3.82143	Pituitary	2.44543e-06	0.0012327	4.71263	Esophagus_Muscularis	2.00412e-06	0.000651764	-4.75301	NA	NA	NA	1	1	1	0	3	-4.35711	-0.885754	5.82525	1.13852	-5.73277	-0.301572	NA	NA	1.3179e-05	0.37575	5.70263e-09	0.254905	9.8805e-09	0.762978	NA	NA	0.00285397	0.587414	6.56787e-06	0.641533	1.77811e-05	0.927926	NA	NA
ZCCHC4	0.00013268	0.00984985	-3.82143	Pituitary	2.44543e-06	0.0012327	4.71263	Heart_Atrial_Appendage	2.00412e-06	0.000752532	4.75301	NA	NA	NA	1	1	1	0	3	-4.35711	-0.885754	5.82525	1.13852	5.73277	0.301572	NA	NA	1.3179e-05	0.37575	5.70263e-09	0.254905	9.8805e-09	0.762978	NA	NA	0.00285397	0.587414	6.56787e-06	0.641533	1.68939e-05	0.929552	NA	NA
ZCCHC4	0.00013268	0.00984985	-3.82143	Pituitary	2.44543e-06	0.0012327	4.71263	Lung	2.00412e-06	0.000563357	-4.75301	NA	NA	NA	1	1	1	0	3	-4.35711	-0.885754	5.82525	1.13852	-5.73277	-0.301572	NA	NA	1.3179e-05	0.37575	5.70263e-09	0.254905	9.8805e-09	0.762978	NA	NA	0.00285397	0.587414	6.56787e-06	0.641533	1.10322e-05	0.92621	NA	NA
ZCCHC4	0.00013268	0.00984985	-3.82143	Pituitary	2.44543e-06	0.0012327	4.71263	Minor_Salivary_Gland	2.00412e-06	0.000637833	-4.75301	NA	NA	NA	1	1	1	0	3	-4.35711	-0.885754	5.82525	1.13852	-5.73277	-0.301572	NA	NA	1.3179e-05	0.37575	5.70263e-09	0.254905	9.8805e-09	0.762978	NA	NA	0.00285397	0.587414	6.56787e-06	0.641533	1.27643e-05	0.930384	NA	NA
ZCCHC4	0.00013268	0.00984985	-3.82143	Pituitary	2.44543e-06	0.0012327	4.71263	Muscle_Skeletal	2.00412e-06	0.000667343	-4.75301	NA	NA	NA	1	1	1	0	3	-4.35711	-0.885754	5.82525	1.13852	-5.73277	-0.301572	NA	NA	1.3179e-05	0.37575	5.70263e-09	0.254905	9.8805e-09	0.762978	NA	NA	0.00285397	0.587414	6.56787e-06	0.641533	1.59051e-05	0.928141	NA	NA
ZCCHC4	0.00013268	0.00984985	-3.82143	Pituitary	2.44543e-06	0.0012327	4.71263	Nerve_Tibial	2.00412e-06	0.000676827	-4.75301	NA	NA	NA	1	1	1	0	3	-4.35711	-0.885754	5.82525	1.13852	-5.73277	-0.301572	NA	NA	1.3179e-05	0.37575	5.70263e-09	0.254905	9.8805e-09	0.762978	NA	NA	0.00285397	0.587414	6.56787e-06	0.641533	1.58307e-05	0.926209	NA	NA
ZCCHC4	0.00013268	0.00984985	-3.82143	Pituitary	2.44543e-06	0.0012327	4.71263	Ovary	2.00412e-06	0.000685272	-4.75301	NA	NA	NA	1	1	1	0	3	-4.35711	-0.885754	5.82525	1.13852	-5.73277	-0.301572	NA	NA	1.3179e-05	0.37575	5.70263e-09	0.254905	9.8805e-09	0.762978	NA	NA	0.00285397	0.587414	6.56787e-06	0.641533	1.99345e-05	0.926864	NA	NA
ZCCHC4	0.00013268	0.00984985	-3.82143	Pituitary	2.44543e-06	0.0012327	4.71263	Pancreas	2.00412e-06	0.000794114	-4.75301	NA	NA	NA	1	1	1	0	3	-4.35711	-0.885754	5.82525	1.13852	-5.73277	-0.301572	NA	NA	1.3179e-05	0.37575	5.70263e-09	0.254905	9.8805e-09	0.762978	NA	NA	0.00285397	0.587414	6.56787e-06	0.641533	2.00731e-05	0.929579	NA	NA
ZCCHC4	0.00013268	0.00984985	-3.82143	Pituitary	2.44543e-06	0.0012327	4.71263	Prostate	2.00412e-06	0.000615185	-4.75301	NA	NA	NA	1	1	1	0	3	-4.35711	-0.885754	5.82525	1.13852	-5.73277	-0.301572	NA	NA	1.3179e-05	0.37575	5.70263e-09	0.254905	9.8805e-09	0.762978	NA	NA	0.00285397	0.587414	6.56787e-06	0.641533	1.64224e-05	0.930725	NA	NA
ZCCHC4	0.00013268	0.00984985	-3.82143	Pituitary	2.44543e-06	0.0012327	4.71263	Skin_Sun_Exposed_Lower_leg	2.00412e-06	0.000599101	-4.75301	NA	NA	NA	1	1	1	0	3	-4.35711	-0.885754	5.82525	1.13852	-5.73277	-0.301572	NA	NA	1.3179e-05	0.37575	5.70263e-09	0.254905	9.8805e-09	0.762978	NA	NA	0.00285397	0.587414	6.56787e-06	0.641533	9.93833e-06	0.927534	NA	NA
ZCCHC4	0.00013268	0.00984985	-3.82143	Pituitary	2.44543e-06	0.0012327	4.71263	Small_Intestine_Terminal_Ileum	2.00412e-06	0.000636764	-4.75301	NA	NA	NA	1	1	1	0	3	-4.35711	-0.885754	5.82525	1.13852	-5.73277	-0.301572	NA	NA	1.3179e-05	0.37575	5.70263e-09	0.254905	9.8805e-09	0.762978	NA	NA	0.00285397	0.587414	6.56787e-06	0.641533	1.461e-05	0.929506	NA	NA
ZCCHC4	0.00013268	0.00984985	-3.82143	Pituitary	2.44543e-06	0.0012327	4.71263	Thyroid	2.00412e-06	0.000571836	-4.75301	NA	NA	NA	1	1	1	0	3	-4.35711	-0.885754	5.82525	1.13852	-5.73277	-0.301572	NA	NA	1.3179e-05	0.37575	5.70263e-09	0.254905	9.8805e-09	0.762978	NA	NA	0.00285397	0.587414	6.56787e-06	0.641533	1.06085e-05	0.927524	NA	NA
ZCCHC4	0.00013268	0.00984985	-3.82143	Pituitary	2.44543e-06	0.0012327	4.71263	Vagina	2.00412e-06	0.000726933	-4.75301	NA	NA	NA	1	1	1	0	3	-4.35711	-0.885754	5.82525	1.13852	-5.73277	-0.301572	NA	NA	1.3179e-05	0.37575	5.70263e-09	0.254905	9.8805e-09	0.762978	NA	NA	0.00285397	0.587414	6.56787e-06	0.641533	2.03757e-05	0.930177	NA	NA
ZCCHC4	0.00013268	0.00984985	-3.82143	Pituitary	2.44543e-06	0.0012327	4.71263	smultixcan	2.00412e-06	0.00068938	-3.9264	NA	NA	NA	1	1	1	0	3	-4.35711	-0.885754	5.82525	1.13852	-4.73576	-0.249125	NA	NA	1.3179e-05	0.37575	5.70263e-09	0.254905	9.8805e-09	0.762978	NA	NA	0.00285397	0.587414	6.56787e-06	0.641533	1.13272e-05	0.920637	NA	NA
ZCCHC4	0.00013268	0.00984985	-3.82143	Skin_Not_Sun_Exposed_Suprapubic	2.44543e-06	0.000909772	4.71263	Adipose_Subcutaneous	2.00412e-06	0.00058649	-4.75301	NA	NA	NA	1	1	1	0	3	-4.35711	-0.885754	5.82525	1.13852	-5.73277	-0.301572	NA	NA	1.3179e-05	0.37575	5.70263e-09	0.254905	9.8805e-09	0.762978	NA	NA	0.00285397	0.587414	1.07478e-05	0.630829	1.10365e-05	0.927141	NA	NA
ZCCHC4	0.00013268	0.00984985	-3.82143	Skin_Not_Sun_Exposed_Suprapubic	2.44543e-06	0.000909772	4.71263	Adipose_Visceral_Omentum	2.00412e-06	0.000621689	-4.75301	NA	NA	NA	1	1	1	0	3	-4.35711	-0.885754	5.82525	1.13852	-5.73277	-0.301572	NA	NA	1.3179e-05	0.37575	5.70263e-09	0.254905	9.8805e-09	0.762978	NA	NA	0.00285397	0.587414	1.07478e-05	0.630829	1.14225e-05	0.929032	NA	NA
ZCCHC4	0.00013268	0.00984985	-3.82143	Skin_Not_Sun_Exposed_Suprapubic	2.44543e-06	0.000909772	4.71263	Adrenal_Gland	2.00412e-06	0.000671086	-4.75301	NA	NA	NA	1	1	1	0	3	-4.35711	-0.885754	5.82525	1.13852	-5.73277	-0.301572	NA	NA	1.3179e-05	0.37575	5.70263e-09	0.254905	9.8805e-09	0.762978	NA	NA	0.00285397	0.587414	1.07478e-05	0.630829	1.92103e-05	0.92589	NA	NA
ZCCHC4	0.00013268	0.00984985	-3.82143	Skin_Not_Sun_Exposed_Suprapubic	2.44543e-06	0.000909772	4.71263	Artery_Coronary	2.00412e-06	0.000653665	-4.75301	NA	NA	NA	1	1	1	0	3	-4.35711	-0.885754	5.82525	1.13852	-5.73277	-0.301572	NA	NA	1.3179e-05	0.37575	5.70263e-09	0.254905	9.8805e-09	0.762978	NA	NA	0.00285397	0.587414	1.07478e-05	0.630829	1.44556e-05	0.927704	NA	NA
ZCCHC4	0.00013268	0.00984985	-3.82143	Skin_Not_Sun_Exposed_Suprapubic	2.44543e-06	0.000909772	4.71263	Brain_Cerebellar_Hemisphere	2.00412e-06	0.000591313	4.75301	NA	NA	NA	1	1	1	0	3	-4.35711	-0.885754	5.82525	1.13852	5.73277	0.301572	NA	NA	1.3179e-05	0.37575	5.70263e-09	0.254905	9.8805e-09	0.762978	NA	NA	0.00285397	0.587414	1.07478e-05	0.630829	1.5626e-05	0.926769	NA	NA
ZCCHC4	0.00013268	0.00984985	-3.82143	Skin_Not_Sun_Exposed_Suprapubic	2.44543e-06	0.000909772	4.71263	Breast_Mammary_Tissue	2.00412e-06	0.000643837	-4.75301	NA	NA	NA	1	1	1	0	3	-4.35711	-0.885754	5.82525	1.13852	-5.73277	-0.301572	NA	NA	1.3179e-05	0.37575	5.70263e-09	0.254905	9.8805e-09	0.762978	NA	NA	0.00285397	0.587414	1.07478e-05	0.630829	1.25998e-05	0.929354	NA	NA
ZCCHC4	0.00013268	0.00984985	-3.82143	Skin_Not_Sun_Exposed_Suprapubic	2.44543e-06	0.000909772	4.71263	Cells_Cultured_fibroblasts	2.00412e-06	0.000732049	-4.75301	NA	NA	NA	1	1	1	0	3	-4.35711	-0.885754	5.82525	1.13852	-5.73277	-0.301572	NA	NA	1.3179e-05	0.37575	5.70263e-09	0.254905	9.8805e-09	0.762978	NA	NA	0.00285397	0.587414	1.07478e-05	0.630829	1.96477e-05	0.928457	NA	NA
ZCCHC4	0.00013268	0.00984985	-3.82143	Skin_Not_Sun_Exposed_Suprapubic	2.44543e-06	0.000909772	4.71263	Cells_EBV-transformed_lymphocytes	2.00412e-06	0.000606681	-4.75301	NA	NA	NA	1	1	1	0	3	-4.35711	-0.885754	5.82525	1.13852	-5.73277	-0.301572	NA	NA	1.3179e-05	0.37575	5.70263e-09	0.254905	9.8805e-09	0.762978	NA	NA	0.00285397	0.587414	1.07478e-05	0.630829	1.32385e-05	0.927719	NA	NA
ZCCHC4	0.00013268	0.00984985	-3.82143	Skin_Not_Sun_Exposed_Suprapubic	2.44543e-06	0.000909772	4.71263	Colon_Transverse	2.00412e-06	0.00066236	-4.75301	NA	NA	NA	1	1	1	0	3	-4.35711	-0.885754	5.82525	1.13852	-5.73277	-0.301572	NA	NA	1.3179e-05	0.37575	5.70263e-09	0.254905	9.8805e-09	0.762978	NA	NA	0.00285397	0.587414	1.07478e-05	0.630829	1.35511e-05	0.927028	NA	NA
ZCCHC4	0.00013268	0.00984985	-3.82143	Skin_Not_Sun_Exposed_Suprapubic	2.44543e-06	0.000909772	4.71263	Esophagus_Gastroesophageal_Junction	2.00412e-06	0.000619472	-4.75301	NA	NA	NA	1	1	1	0	3	-4.35711	-0.885754	5.82525	1.13852	-5.73277	-0.301572	NA	NA	1.3179e-05	0.37575	5.70263e-09	0.254905	9.8805e-09	0.762978	NA	NA	0.00285397	0.587414	1.07478e-05	0.630829	2.30964e-05	0.92638	NA	NA
ZCCHC4	0.00013268	0.00984985	-3.82143	Skin_Not_Sun_Exposed_Suprapubic	2.44543e-06	0.000909772	4.71263	Esophagus_Muscularis	2.00412e-06	0.000651764	-4.75301	NA	NA	NA	1	1	1	0	3	-4.35711	-0.885754	5.82525	1.13852	-5.73277	-0.301572	NA	NA	1.3179e-05	0.37575	5.70263e-09	0.254905	9.8805e-09	0.762978	NA	NA	0.00285397	0.587414	1.07478e-05	0.630829	1.77811e-05	0.927926	NA	NA
ZCCHC4	0.00013268	0.00984985	-3.82143	Skin_Not_Sun_Exposed_Suprapubic	2.44543e-06	0.000909772	4.71263	Heart_Atrial_Appendage	2.00412e-06	0.000752532	4.75301	NA	NA	NA	1	1	1	0	3	-4.35711	-0.885754	5.82525	1.13852	5.73277	0.301572	NA	NA	1.3179e-05	0.37575	5.70263e-09	0.254905	9.8805e-09	0.762978	NA	NA	0.00285397	0.587414	1.07478e-05	0.630829	1.68939e-05	0.929552	NA	NA
ZCCHC4	0.00013268	0.00984985	-3.82143	Skin_Not_Sun_Exposed_Suprapubic	2.44543e-06	0.000909772	4.71263	Lung	2.00412e-06	0.000563357	-4.75301	NA	NA	NA	1	1	1	0	3	-4.35711	-0.885754	5.82525	1.13852	-5.73277	-0.301572	NA	NA	1.3179e-05	0.37575	5.70263e-09	0.254905	9.8805e-09	0.762978	NA	NA	0.00285397	0.587414	1.07478e-05	0.630829	1.10322e-05	0.92621	NA	NA
ZCCHC4	0.00013268	0.00984985	-3.82143	Skin_Not_Sun_Exposed_Suprapubic	2.44543e-06	0.000909772	4.71263	Minor_Salivary_Gland	2.00412e-06	0.000637833	-4.75301	NA	NA	NA	1	1	1	0	3	-4.35711	-0.885754	5.82525	1.13852	-5.73277	-0.301572	NA	NA	1.3179e-05	0.37575	5.70263e-09	0.254905	9.8805e-09	0.762978	NA	NA	0.00285397	0.587414	1.07478e-05	0.630829	1.27643e-05	0.930384	NA	NA
ZCCHC4	0.00013268	0.00984985	-3.82143	Skin_Not_Sun_Exposed_Suprapubic	2.44543e-06	0.000909772	4.71263	Muscle_Skeletal	2.00412e-06	0.000667343	-4.75301	NA	NA	NA	1	1	1	0	3	-4.35711	-0.885754	5.82525	1.13852	-5.73277	-0.301572	NA	NA	1.3179e-05	0.37575	5.70263e-09	0.254905	9.8805e-09	0.762978	NA	NA	0.00285397	0.587414	1.07478e-05	0.630829	1.59051e-05	0.928141	NA	NA
ZCCHC4	0.00013268	0.00984985	-3.82143	Skin_Not_Sun_Exposed_Suprapubic	2.44543e-06	0.000909772	4.71263	Nerve_Tibial	2.00412e-06	0.000676827	-4.75301	NA	NA	NA	1	1	1	0	3	-4.35711	-0.885754	5.82525	1.13852	-5.73277	-0.301572	NA	NA	1.3179e-05	0.37575	5.70263e-09	0.254905	9.8805e-09	0.762978	NA	NA	0.00285397	0.587414	1.07478e-05	0.630829	1.58307e-05	0.926209	NA	NA
ZCCHC4	0.00013268	0.00984985	-3.82143	Skin_Not_Sun_Exposed_Suprapubic	2.44543e-06	0.000909772	4.71263	Ovary	2.00412e-06	0.000685272	-4.75301	NA	NA	NA	1	1	1	0	3	-4.35711	-0.885754	5.82525	1.13852	-5.73277	-0.301572	NA	NA	1.3179e-05	0.37575	5.70263e-09	0.254905	9.8805e-09	0.762978	NA	NA	0.00285397	0.587414	1.07478e-05	0.630829	1.99345e-05	0.926864	NA	NA
ZCCHC4	0.00013268	0.00984985	-3.82143	Skin_Not_Sun_Exposed_Suprapubic	2.44543e-06	0.000909772	4.71263	Pancreas	2.00412e-06	0.000794114	-4.75301	NA	NA	NA	1	1	1	0	3	-4.35711	-0.885754	5.82525	1.13852	-5.73277	-0.301572	NA	NA	1.3179e-05	0.37575	5.70263e-09	0.254905	9.8805e-09	0.762978	NA	NA	0.00285397	0.587414	1.07478e-05	0.630829	2.00731e-05	0.929579	NA	NA
ZCCHC4	0.00013268	0.00984985	-3.82143	Skin_Not_Sun_Exposed_Suprapubic	2.44543e-06	0.000909772	4.71263	Prostate	2.00412e-06	0.000615185	-4.75301	NA	NA	NA	1	1	1	0	3	-4.35711	-0.885754	5.82525	1.13852	-5.73277	-0.301572	NA	NA	1.3179e-05	0.37575	5.70263e-09	0.254905	9.8805e-09	0.762978	NA	NA	0.00285397	0.587414	1.07478e-05	0.630829	1.64224e-05	0.930725	NA	NA
ZCCHC4	0.00013268	0.00984985	-3.82143	Skin_Not_Sun_Exposed_Suprapubic	2.44543e-06	0.000909772	4.71263	Skin_Sun_Exposed_Lower_leg	2.00412e-06	0.000599101	-4.75301	NA	NA	NA	1	1	1	0	3	-4.35711	-0.885754	5.82525	1.13852	-5.73277	-0.301572	NA	NA	1.3179e-05	0.37575	5.70263e-09	0.254905	9.8805e-09	0.762978	NA	NA	0.00285397	0.587414	1.07478e-05	0.630829	9.93833e-06	0.927534	NA	NA
ZCCHC4	0.00013268	0.00984985	-3.82143	Skin_Not_Sun_Exposed_Suprapubic	2.44543e-06	0.000909772	4.71263	Small_Intestine_Terminal_Ileum	2.00412e-06	0.000636764	-4.75301	NA	NA	NA	1	1	1	0	3	-4.35711	-0.885754	5.82525	1.13852	-5.73277	-0.301572	NA	NA	1.3179e-05	0.37575	5.70263e-09	0.254905	9.8805e-09	0.762978	NA	NA	0.00285397	0.587414	1.07478e-05	0.630829	1.461e-05	0.929506	NA	NA
ZCCHC4	0.00013268	0.00984985	-3.82143	Skin_Not_Sun_Exposed_Suprapubic	2.44543e-06	0.000909772	4.71263	Thyroid	2.00412e-06	0.000571836	-4.75301	NA	NA	NA	1	1	1	0	3	-4.35711	-0.885754	5.82525	1.13852	-5.73277	-0.301572	NA	NA	1.3179e-05	0.37575	5.70263e-09	0.254905	9.8805e-09	0.762978	NA	NA	0.00285397	0.587414	1.07478e-05	0.630829	1.06085e-05	0.927524	NA	NA
ZCCHC4	0.00013268	0.00984985	-3.82143	Skin_Not_Sun_Exposed_Suprapubic	2.44543e-06	0.000909772	4.71263	Vagina	2.00412e-06	0.000726933	-4.75301	NA	NA	NA	1	1	1	0	3	-4.35711	-0.885754	5.82525	1.13852	-5.73277	-0.301572	NA	NA	1.3179e-05	0.37575	5.70263e-09	0.254905	9.8805e-09	0.762978	NA	NA	0.00285397	0.587414	1.07478e-05	0.630829	2.03757e-05	0.930177	NA	NA
ZCCHC4	0.00013268	0.00984985	-3.82143	Skin_Not_Sun_Exposed_Suprapubic	2.44543e-06	0.000909772	4.71263	smultixcan	2.00412e-06	0.00068938	-3.9264	NA	NA	NA	1	1	1	0	3	-4.35711	-0.885754	5.82525	1.13852	-4.73576	-0.249125	NA	NA	1.3179e-05	0.37575	5.70263e-09	0.254905	9.8805e-09	0.762978	NA	NA	0.00285397	0.587414	1.07478e-05	0.630829	1.13272e-05	0.920637	NA	NA
ZCCHC4	0.00013268	0.00984985	-3.82143	Stomach	2.44543e-06	0.000889449	4.71263	Adipose_Subcutaneous	2.00412e-06	0.00058649	-4.75301	NA	NA	NA	1	1	1	0	3	-4.35711	-0.885754	5.82525	1.13852	-5.73277	-0.301572	NA	NA	1.3179e-05	0.37575	5.70263e-09	0.254905	9.8805e-09	0.762978	NA	NA	0.00285397	0.587414	7.71439e-06	0.63832	1.10365e-05	0.927141	NA	NA
ZCCHC4	0.00013268	0.00984985	-3.82143	Stomach	2.44543e-06	0.000889449	4.71263	Adipose_Visceral_Omentum	2.00412e-06	0.000621689	-4.75301	NA	NA	NA	1	1	1	0	3	-4.35711	-0.885754	5.82525	1.13852	-5.73277	-0.301572	NA	NA	1.3179e-05	0.37575	5.70263e-09	0.254905	9.8805e-09	0.762978	NA	NA	0.00285397	0.587414	7.71439e-06	0.63832	1.14225e-05	0.929032	NA	NA
ZCCHC4	0.00013268	0.00984985	-3.82143	Stomach	2.44543e-06	0.000889449	4.71263	Adrenal_Gland	2.00412e-06	0.000671086	-4.75301	NA	NA	NA	1	1	1	0	3	-4.35711	-0.885754	5.82525	1.13852	-5.73277	-0.301572	NA	NA	1.3179e-05	0.37575	5.70263e-09	0.254905	9.8805e-09	0.762978	NA	NA	0.00285397	0.587414	7.71439e-06	0.63832	1.92103e-05	0.92589	NA	NA
ZCCHC4	0.00013268	0.00984985	-3.82143	Stomach	2.44543e-06	0.000889449	4.71263	Artery_Coronary	2.00412e-06	0.000653665	-4.75301	NA	NA	NA	1	1	1	0	3	-4.35711	-0.885754	5.82525	1.13852	-5.73277	-0.301572	NA	NA	1.3179e-05	0.37575	5.70263e-09	0.254905	9.8805e-09	0.762978	NA	NA	0.00285397	0.587414	7.71439e-06	0.63832	1.44556e-05	0.927704	NA	NA
ZCCHC4	0.00013268	0.00984985	-3.82143	Stomach	2.44543e-06	0.000889449	4.71263	Brain_Cerebellar_Hemisphere	2.00412e-06	0.000591313	4.75301	NA	NA	NA	1	1	1	0	3	-4.35711	-0.885754	5.82525	1.13852	5.73277	0.301572	NA	NA	1.3179e-05	0.37575	5.70263e-09	0.254905	9.8805e-09	0.762978	NA	NA	0.00285397	0.587414	7.71439e-06	0.63832	1.5626e-05	0.926769	NA	NA
ZCCHC4	0.00013268	0.00984985	-3.82143	Stomach	2.44543e-06	0.000889449	4.71263	Breast_Mammary_Tissue	2.00412e-06	0.000643837	-4.75301	NA	NA	NA	1	1	1	0	3	-4.35711	-0.885754	5.82525	1.13852	-5.73277	-0.301572	NA	NA	1.3179e-05	0.37575	5.70263e-09	0.254905	9.8805e-09	0.762978	NA	NA	0.00285397	0.587414	7.71439e-06	0.63832	1.25998e-05	0.929354	NA	NA
ZCCHC4	0.00013268	0.00984985	-3.82143	Stomach	2.44543e-06	0.000889449	4.71263	Cells_Cultured_fibroblasts	2.00412e-06	0.000732049	-4.75301	NA	NA	NA	1	1	1	0	3	-4.35711	-0.885754	5.82525	1.13852	-5.73277	-0.301572	NA	NA	1.3179e-05	0.37575	5.70263e-09	0.254905	9.8805e-09	0.762978	NA	NA	0.00285397	0.587414	7.71439e-06	0.63832	1.96477e-05	0.928457	NA	NA
ZCCHC4	0.00013268	0.00984985	-3.82143	Stomach	2.44543e-06	0.000889449	4.71263	Cells_EBV-transformed_lymphocytes	2.00412e-06	0.000606681	-4.75301	NA	NA	NA	1	1	1	0	3	-4.35711	-0.885754	5.82525	1.13852	-5.73277	-0.301572	NA	NA	1.3179e-05	0.37575	5.70263e-09	0.254905	9.8805e-09	0.762978	NA	NA	0.00285397	0.587414	7.71439e-06	0.63832	1.32385e-05	0.927719	NA	NA
ZCCHC4	0.00013268	0.00984985	-3.82143	Stomach	2.44543e-06	0.000889449	4.71263	Colon_Transverse	2.00412e-06	0.00066236	-4.75301	NA	NA	NA	1	1	1	0	3	-4.35711	-0.885754	5.82525	1.13852	-5.73277	-0.301572	NA	NA	1.3179e-05	0.37575	5.70263e-09	0.254905	9.8805e-09	0.762978	NA	NA	0.00285397	0.587414	7.71439e-06	0.63832	1.35511e-05	0.927028	NA	NA
ZCCHC4	0.00013268	0.00984985	-3.82143	Stomach	2.44543e-06	0.000889449	4.71263	Esophagus_Gastroesophageal_Junction	2.00412e-06	0.000619472	-4.75301	NA	NA	NA	1	1	1	0	3	-4.35711	-0.885754	5.82525	1.13852	-5.73277	-0.301572	NA	NA	1.3179e-05	0.37575	5.70263e-09	0.254905	9.8805e-09	0.762978	NA	NA	0.00285397	0.587414	7.71439e-06	0.63832	2.30964e-05	0.92638	NA	NA
ZCCHC4	0.00013268	0.00984985	-3.82143	Stomach	2.44543e-06	0.000889449	4.71263	Esophagus_Muscularis	2.00412e-06	0.000651764	-4.75301	NA	NA	NA	1	1	1	0	3	-4.35711	-0.885754	5.82525	1.13852	-5.73277	-0.301572	NA	NA	1.3179e-05	0.37575	5.70263e-09	0.254905	9.8805e-09	0.762978	NA	NA	0.00285397	0.587414	7.71439e-06	0.63832	1.77811e-05	0.927926	NA	NA
ZCCHC4	0.00013268	0.00984985	-3.82143	Stomach	2.44543e-06	0.000889449	4.71263	Heart_Atrial_Appendage	2.00412e-06	0.000752532	4.75301	NA	NA	NA	1	1	1	0	3	-4.35711	-0.885754	5.82525	1.13852	5.73277	0.301572	NA	NA	1.3179e-05	0.37575	5.70263e-09	0.254905	9.8805e-09	0.762978	NA	NA	0.00285397	0.587414	7.71439e-06	0.63832	1.68939e-05	0.929552	NA	NA
ZCCHC4	0.00013268	0.00984985	-3.82143	Stomach	2.44543e-06	0.000889449	4.71263	Lung	2.00412e-06	0.000563357	-4.75301	NA	NA	NA	1	1	1	0	3	-4.35711	-0.885754	5.82525	1.13852	-5.73277	-0.301572	NA	NA	1.3179e-05	0.37575	5.70263e-09	0.254905	9.8805e-09	0.762978	NA	NA	0.00285397	0.587414	7.71439e-06	0.63832	1.10322e-05	0.92621	NA	NA
ZCCHC4	0.00013268	0.00984985	-3.82143	Stomach	2.44543e-06	0.000889449	4.71263	Minor_Salivary_Gland	2.00412e-06	0.000637833	-4.75301	NA	NA	NA	1	1	1	0	3	-4.35711	-0.885754	5.82525	1.13852	-5.73277	-0.301572	NA	NA	1.3179e-05	0.37575	5.70263e-09	0.254905	9.8805e-09	0.762978	NA	NA	0.00285397	0.587414	7.71439e-06	0.63832	1.27643e-05	0.930384	NA	NA
ZCCHC4	0.00013268	0.00984985	-3.82143	Stomach	2.44543e-06	0.000889449	4.71263	Muscle_Skeletal	2.00412e-06	0.000667343	-4.75301	NA	NA	NA	1	1	1	0	3	-4.35711	-0.885754	5.82525	1.13852	-5.73277	-0.301572	NA	NA	1.3179e-05	0.37575	5.70263e-09	0.254905	9.8805e-09	0.762978	NA	NA	0.00285397	0.587414	7.71439e-06	0.63832	1.59051e-05	0.928141	NA	NA
ZCCHC4	0.00013268	0.00984985	-3.82143	Stomach	2.44543e-06	0.000889449	4.71263	Nerve_Tibial	2.00412e-06	0.000676827	-4.75301	NA	NA	NA	1	1	1	0	3	-4.35711	-0.885754	5.82525	1.13852	-5.73277	-0.301572	NA	NA	1.3179e-05	0.37575	5.70263e-09	0.254905	9.8805e-09	0.762978	NA	NA	0.00285397	0.587414	7.71439e-06	0.63832	1.58307e-05	0.926209	NA	NA
ZCCHC4	0.00013268	0.00984985	-3.82143	Stomach	2.44543e-06	0.000889449	4.71263	Ovary	2.00412e-06	0.000685272	-4.75301	NA	NA	NA	1	1	1	0	3	-4.35711	-0.885754	5.82525	1.13852	-5.73277	-0.301572	NA	NA	1.3179e-05	0.37575	5.70263e-09	0.254905	9.8805e-09	0.762978	NA	NA	0.00285397	0.587414	7.71439e-06	0.63832	1.99345e-05	0.926864	NA	NA
ZCCHC4	0.00013268	0.00984985	-3.82143	Stomach	2.44543e-06	0.000889449	4.71263	Pancreas	2.00412e-06	0.000794114	-4.75301	NA	NA	NA	1	1	1	0	3	-4.35711	-0.885754	5.82525	1.13852	-5.73277	-0.301572	NA	NA	1.3179e-05	0.37575	5.70263e-09	0.254905	9.8805e-09	0.762978	NA	NA	0.00285397	0.587414	7.71439e-06	0.63832	2.00731e-05	0.929579	NA	NA
ZCCHC4	0.00013268	0.00984985	-3.82143	Stomach	2.44543e-06	0.000889449	4.71263	Prostate	2.00412e-06	0.000615185	-4.75301	NA	NA	NA	1	1	1	0	3	-4.35711	-0.885754	5.82525	1.13852	-5.73277	-0.301572	NA	NA	1.3179e-05	0.37575	5.70263e-09	0.254905	9.8805e-09	0.762978	NA	NA	0.00285397	0.587414	7.71439e-06	0.63832	1.64224e-05	0.930725	NA	NA
ZCCHC4	0.00013268	0.00984985	-3.82143	Stomach	2.44543e-06	0.000889449	4.71263	Skin_Sun_Exposed_Lower_leg	2.00412e-06	0.000599101	-4.75301	NA	NA	NA	1	1	1	0	3	-4.35711	-0.885754	5.82525	1.13852	-5.73277	-0.301572	NA	NA	1.3179e-05	0.37575	5.70263e-09	0.254905	9.8805e-09	0.762978	NA	NA	0.00285397	0.587414	7.71439e-06	0.63832	9.93833e-06	0.927534	NA	NA
ZCCHC4	0.00013268	0.00984985	-3.82143	Stomach	2.44543e-06	0.000889449	4.71263	Small_Intestine_Terminal_Ileum	2.00412e-06	0.000636764	-4.75301	NA	NA	NA	1	1	1	0	3	-4.35711	-0.885754	5.82525	1.13852	-5.73277	-0.301572	NA	NA	1.3179e-05	0.37575	5.70263e-09	0.254905	9.8805e-09	0.762978	NA	NA	0.00285397	0.587414	7.71439e-06	0.63832	1.461e-05	0.929506	NA	NA
ZCCHC4	0.00013268	0.00984985	-3.82143	Stomach	2.44543e-06	0.000889449	4.71263	Thyroid	2.00412e-06	0.000571836	-4.75301	NA	NA	NA	1	1	1	0	3	-4.35711	-0.885754	5.82525	1.13852	-5.73277	-0.301572	NA	NA	1.3179e-05	0.37575	5.70263e-09	0.254905	9.8805e-09	0.762978	NA	NA	0.00285397	0.587414	7.71439e-06	0.63832	1.06085e-05	0.927524	NA	NA
ZCCHC4	0.00013268	0.00984985	-3.82143	Stomach	2.44543e-06	0.000889449	4.71263	Vagina	2.00412e-06	0.000726933	-4.75301	NA	NA	NA	1	1	1	0	3	-4.35711	-0.885754	5.82525	1.13852	-5.73277	-0.301572	NA	NA	1.3179e-05	0.37575	5.70263e-09	0.254905	9.8805e-09	0.762978	NA	NA	0.00285397	0.587414	7.71439e-06	0.63832	2.03757e-05	0.930177	NA	NA
ZCCHC4	0.00013268	0.00984985	-3.82143	Stomach	2.44543e-06	0.000889449	4.71263	smultixcan	2.00412e-06	0.00068938	-3.9264	NA	NA	NA	1	1	1	0	3	-4.35711	-0.885754	5.82525	1.13852	-4.73576	-0.249125	NA	NA	1.3179e-05	0.37575	5.70263e-09	0.254905	9.8805e-09	0.762978	NA	NA	0.00285397	0.587414	7.71439e-06	0.63832	1.13272e-05	0.920637	NA	NA
ZCCHC4	0.00013268	0.00984985	-3.82143	smultixcan	1.53185e-06	0.000293194	3.698	Adipose_Subcutaneous	2.00412e-06	0.00058649	-4.75301	NA	NA	NA	1	1	1	0	3	-4.35711	-0.885754	4.47977	0.900422	-5.73277	-0.301572	NA	NA	1.3179e-05	0.37575	1.3901e-09	0.595776	9.8805e-09	0.762978	NA	NA	0.00285397	0.587414	7.98685e-07	0.784558	1.10365e-05	0.927141	NA	NA
ZCCHC4	0.00013268	0.00984985	-3.82143	smultixcan	1.53185e-06	0.000293194	3.698	Adipose_Visceral_Omentum	2.00412e-06	0.000621689	-4.75301	NA	NA	NA	1	1	1	0	3	-4.35711	-0.885754	4.47977	0.900422	-5.73277	-0.301572	NA	NA	1.3179e-05	0.37575	1.3901e-09	0.595776	9.8805e-09	0.762978	NA	NA	0.00285397	0.587414	7.98685e-07	0.784558	1.14225e-05	0.929032	NA	NA
ZCCHC4	0.00013268	0.00984985	-3.82143	smultixcan	1.53185e-06	0.000293194	3.698	Adrenal_Gland	2.00412e-06	0.000671086	-4.75301	NA	NA	NA	1	1	1	0	3	-4.35711	-0.885754	4.47977	0.900422	-5.73277	-0.301572	NA	NA	1.3179e-05	0.37575	1.3901e-09	0.595776	9.8805e-09	0.762978	NA	NA	0.00285397	0.587414	7.98685e-07	0.784558	1.92103e-05	0.92589	NA	NA
ZCCHC4	0.00013268	0.00984985	-3.82143	smultixcan	1.53185e-06	0.000293194	3.698	Artery_Coronary	2.00412e-06	0.000653665	-4.75301	NA	NA	NA	1	1	1	0	3	-4.35711	-0.885754	4.47977	0.900422	-5.73277	-0.301572	NA	NA	1.3179e-05	0.37575	1.3901e-09	0.595776	9.8805e-09	0.762978	NA	NA	0.00285397	0.587414	7.98685e-07	0.784558	1.44556e-05	0.927704	NA	NA
ZCCHC4	0.00013268	0.00984985	-3.82143	smultixcan	1.53185e-06	0.000293194	3.698	Brain_Cerebellar_Hemisphere	2.00412e-06	0.000591313	4.75301	NA	NA	NA	1	1	1	0	3	-4.35711	-0.885754	4.47977	0.900422	5.73277	0.301572	NA	NA	1.3179e-05	0.37575	1.3901e-09	0.595776	9.8805e-09	0.762978	NA	NA	0.00285397	0.587414	7.98685e-07	0.784558	1.5626e-05	0.926769	NA	NA
ZCCHC4	0.00013268	0.00984985	-3.82143	smultixcan	1.53185e-06	0.000293194	3.698	Breast_Mammary_Tissue	2.00412e-06	0.000643837	-4.75301	NA	NA	NA	1	1	1	0	3	-4.35711	-0.885754	4.47977	0.900422	-5.73277	-0.301572	NA	NA	1.3179e-05	0.37575	1.3901e-09	0.595776	9.8805e-09	0.762978	NA	NA	0.00285397	0.587414	7.98685e-07	0.784558	1.25998e-05	0.929354	NA	NA
ZCCHC4	0.00013268	0.00984985	-3.82143	smultixcan	1.53185e-06	0.000293194	3.698	Cells_Cultured_fibroblasts	2.00412e-06	0.000732049	-4.75301	NA	NA	NA	1	1	1	0	3	-4.35711	-0.885754	4.47977	0.900422	-5.73277	-0.301572	NA	NA	1.3179e-05	0.37575	1.3901e-09	0.595776	9.8805e-09	0.762978	NA	NA	0.00285397	0.587414	7.98685e-07	0.784558	1.96477e-05	0.928457	NA	NA
ZCCHC4	0.00013268	0.00984985	-3.82143	smultixcan	1.53185e-06	0.000293194	3.698	Cells_EBV-transformed_lymphocytes	2.00412e-06	0.000606681	-4.75301	NA	NA	NA	1	1	1	0	3	-4.35711	-0.885754	4.47977	0.900422	-5.73277	-0.301572	NA	NA	1.3179e-05	0.37575	1.3901e-09	0.595776	9.8805e-09	0.762978	NA	NA	0.00285397	0.587414	7.98685e-07	0.784558	1.32385e-05	0.927719	NA	NA
ZCCHC4	0.00013268	0.00984985	-3.82143	smultixcan	1.53185e-06	0.000293194	3.698	Colon_Transverse	2.00412e-06	0.00066236	-4.75301	NA	NA	NA	1	1	1	0	3	-4.35711	-0.885754	4.47977	0.900422	-5.73277	-0.301572	NA	NA	1.3179e-05	0.37575	1.3901e-09	0.595776	9.8805e-09	0.762978	NA	NA	0.00285397	0.587414	7.98685e-07	0.784558	1.35511e-05	0.927028	NA	NA
ZCCHC4	0.00013268	0.00984985	-3.82143	smultixcan	1.53185e-06	0.000293194	3.698	Esophagus_Gastroesophageal_Junction	2.00412e-06	0.000619472	-4.75301	NA	NA	NA	1	1	1	0	3	-4.35711	-0.885754	4.47977	0.900422	-5.73277	-0.301572	NA	NA	1.3179e-05	0.37575	1.3901e-09	0.595776	9.8805e-09	0.762978	NA	NA	0.00285397	0.587414	7.98685e-07	0.784558	2.30964e-05	0.92638	NA	NA
ZCCHC4	0.00013268	0.00984985	-3.82143	smultixcan	1.53185e-06	0.000293194	3.698	Esophagus_Muscularis	2.00412e-06	0.000651764	-4.75301	NA	NA	NA	1	1	1	0	3	-4.35711	-0.885754	4.47977	0.900422	-5.73277	-0.301572	NA	NA	1.3179e-05	0.37575	1.3901e-09	0.595776	9.8805e-09	0.762978	NA	NA	0.00285397	0.587414	7.98685e-07	0.784558	1.77811e-05	0.927926	NA	NA
ZCCHC4	0.00013268	0.00984985	-3.82143	smultixcan	1.53185e-06	0.000293194	3.698	Heart_Atrial_Appendage	2.00412e-06	0.000752532	4.75301	NA	NA	NA	1	1	1	0	3	-4.35711	-0.885754	4.47977	0.900422	5.73277	0.301572	NA	NA	1.3179e-05	0.37575	1.3901e-09	0.595776	9.8805e-09	0.762978	NA	NA	0.00285397	0.587414	7.98685e-07	0.784558	1.68939e-05	0.929552	NA	NA
ZCCHC4	0.00013268	0.00984985	-3.82143	smultixcan	1.53185e-06	0.000293194	3.698	Lung	2.00412e-06	0.000563357	-4.75301	NA	NA	NA	1	1	1	0	3	-4.35711	-0.885754	4.47977	0.900422	-5.73277	-0.301572	NA	NA	1.3179e-05	0.37575	1.3901e-09	0.595776	9.8805e-09	0.762978	NA	NA	0.00285397	0.587414	7.98685e-07	0.784558	1.10322e-05	0.92621	NA	NA
ZCCHC4	0.00013268	0.00984985	-3.82143	smultixcan	1.53185e-06	0.000293194	3.698	Minor_Salivary_Gland	2.00412e-06	0.000637833	-4.75301	NA	NA	NA	1	1	1	0	3	-4.35711	-0.885754	4.47977	0.900422	-5.73277	-0.301572	NA	NA	1.3179e-05	0.37575	1.3901e-09	0.595776	9.8805e-09	0.762978	NA	NA	0.00285397	0.587414	7.98685e-07	0.784558	1.27643e-05	0.930384	NA	NA
ZCCHC4	0.00013268	0.00984985	-3.82143	smultixcan	1.53185e-06	0.000293194	3.698	Muscle_Skeletal	2.00412e-06	0.000667343	-4.75301	NA	NA	NA	1	1	1	0	3	-4.35711	-0.885754	4.47977	0.900422	-5.73277	-0.301572	NA	NA	1.3179e-05	0.37575	1.3901e-09	0.595776	9.8805e-09	0.762978	NA	NA	0.00285397	0.587414	7.98685e-07	0.784558	1.59051e-05	0.928141	NA	NA
ZCCHC4	0.00013268	0.00984985	-3.82143	smultixcan	1.53185e-06	0.000293194	3.698	Nerve_Tibial	2.00412e-06	0.000676827	-4.75301	NA	NA	NA	1	1	1	0	3	-4.35711	-0.885754	4.47977	0.900422	-5.73277	-0.301572	NA	NA	1.3179e-05	0.37575	1.3901e-09	0.595776	9.8805e-09	0.762978	NA	NA	0.00285397	0.587414	7.98685e-07	0.784558	1.58307e-05	0.926209	NA	NA
ZCCHC4	0.00013268	0.00984985	-3.82143	smultixcan	1.53185e-06	0.000293194	3.698	Ovary	2.00412e-06	0.000685272	-4.75301	NA	NA	NA	1	1	1	0	3	-4.35711	-0.885754	4.47977	0.900422	-5.73277	-0.301572	NA	NA	1.3179e-05	0.37575	1.3901e-09	0.595776	9.8805e-09	0.762978	NA	NA	0.00285397	0.587414	7.98685e-07	0.784558	1.99345e-05	0.926864	NA	NA
ZCCHC4	0.00013268	0.00984985	-3.82143	smultixcan	1.53185e-06	0.000293194	3.698	Pancreas	2.00412e-06	0.000794114	-4.75301	NA	NA	NA	1	1	1	0	3	-4.35711	-0.885754	4.47977	0.900422	-5.73277	-0.301572	NA	NA	1.3179e-05	0.37575	1.3901e-09	0.595776	9.8805e-09	0.762978	NA	NA	0.00285397	0.587414	7.98685e-07	0.784558	2.00731e-05	0.929579	NA	NA
ZCCHC4	0.00013268	0.00984985	-3.82143	smultixcan	1.53185e-06	0.000293194	3.698	Prostate	2.00412e-06	0.000615185	-4.75301	NA	NA	NA	1	1	1	0	3	-4.35711	-0.885754	4.47977	0.900422	-5.73277	-0.301572	NA	NA	1.3179e-05	0.37575	1.3901e-09	0.595776	9.8805e-09	0.762978	NA	NA	0.00285397	0.587414	7.98685e-07	0.784558	1.64224e-05	0.930725	NA	NA
ZCCHC4	0.00013268	0.00984985	-3.82143	smultixcan	1.53185e-06	0.000293194	3.698	Skin_Sun_Exposed_Lower_leg	2.00412e-06	0.000599101	-4.75301	NA	NA	NA	1	1	1	0	3	-4.35711	-0.885754	4.47977	0.900422	-5.73277	-0.301572	NA	NA	1.3179e-05	0.37575	1.3901e-09	0.595776	9.8805e-09	0.762978	NA	NA	0.00285397	0.587414	7.98685e-07	0.784558	9.93833e-06	0.927534	NA	NA
ZCCHC4	0.00013268	0.00984985	-3.82143	smultixcan	1.53185e-06	0.000293194	3.698	Small_Intestine_Terminal_Ileum	2.00412e-06	0.000636764	-4.75301	NA	NA	NA	1	1	1	0	3	-4.35711	-0.885754	4.47977	0.900422	-5.73277	-0.301572	NA	NA	1.3179e-05	0.37575	1.3901e-09	0.595776	9.8805e-09	0.762978	NA	NA	0.00285397	0.587414	7.98685e-07	0.784558	1.461e-05	0.929506	NA	NA
ZCCHC4	0.00013268	0.00984985	-3.82143	smultixcan	1.53185e-06	0.000293194	3.698	Thyroid	2.00412e-06	0.000571836	-4.75301	NA	NA	NA	1	1	1	0	3	-4.35711	-0.885754	4.47977	0.900422	-5.73277	-0.301572	NA	NA	1.3179e-05	0.37575	1.3901e-09	0.595776	9.8805e-09	0.762978	NA	NA	0.00285397	0.587414	7.98685e-07	0.784558	1.06085e-05	0.927524	NA	NA
ZCCHC4	0.00013268	0.00984985	-3.82143	smultixcan	1.53185e-06	0.000293194	3.698	Vagina	2.00412e-06	0.000726933	-4.75301	NA	NA	NA	1	1	1	0	3	-4.35711	-0.885754	4.47977	0.900422	-5.73277	-0.301572	NA	NA	1.3179e-05	0.37575	1.3901e-09	0.595776	9.8805e-09	0.762978	NA	NA	0.00285397	0.587414	7.98685e-07	0.784558	2.03757e-05	0.930177	NA	NA
ZCCHC4	0.00013268	0.00984985	-3.82143	smultixcan	1.53185e-06	0.000293194	3.698	smultixcan	2.00412e-06	0.00068938	-3.9264	NA	NA	NA	1	1	1	0	3	-4.35711	-0.885754	4.47977	0.900422	-4.73576	-0.249125	NA	NA	1.3179e-05	0.37575	1.3901e-09	0.595776	9.8805e-09	0.762978	NA	NA	0.00285397	0.587414	7.98685e-07	0.784558	1.13272e-05	0.920637	NA	NA
CALCOCO2	NA	NA	NA	Artery_Tibial	6.90621e-07	0.000426942	-4.96398	Adipose_Visceral_Omentum	2.5151e-05	0.00506882	-4.21344	1.11e-05	0.00204874	-4.3954	0	1	1	1	3	NA	NA	-4.05157	2.92771	-3.25646	2.8681	-3.3506	2.9645	NA	NA	5.08759e-05	0.00341471	0.00112811	0.00412951	0.000806	0.00303	NA	NA	0.0270295	0.0651949	0.112229	0.0682815	0.102932	0.0548346
CALCOCO2	NA	NA	NA	Artery_Tibial	6.90621e-07	0.000426942	-4.96398	Adrenal_Gland	2.5151e-05	0.00552478	-4.21344	1.11e-05	0.00204874	-4.3954	0	1	1	1	3	NA	NA	-4.05157	2.92771	-3.25646	2.8681	-3.3506	2.9645	NA	NA	5.08759e-05	0.00341471	0.00112811	0.00412951	0.000806	0.00303	NA	NA	0.0270295	0.0651949	0.120514	0.0654135	0.102932	0.0548346
CALCOCO2	NA	NA	NA	Artery_Tibial	6.90621e-07	0.000426942	-4.96398	Artery_Aorta	2.5151e-05	0.00586384	-4.21344	1.11e-05	0.00204874	-4.3954	0	1	1	1	3	NA	NA	-4.05157	2.92771	-3.25646	2.8681	-3.3506	2.9645	NA	NA	5.08759e-05	0.00341471	0.00112811	0.00412951	0.000806	0.00303	NA	NA	0.0270295	0.0651949	0.121188	0.066294	0.102932	0.0548346
CALCOCO2	NA	NA	NA	Artery_Tibial	6.90621e-07	0.000426942	-4.96398	Artery_Coronary	7.04489e-07	0.000254396	4.96012	1.11e-05	0.00204874	-4.3954	0	1	1	1	3	NA	NA	-4.05157	2.92771	3.91689	-3.18324	-3.3506	2.9645	NA	NA	5.08759e-05	0.00341471	8.96982e-05	0.00145637	0.000806	0.00303	NA	NA	0.0270295	0.0651949	0.0210738	0.0348969	0.102932	0.0548346
CALCOCO2	NA	NA	NA	Artery_Tibial	6.90621e-07	0.000426942	-4.96398	Artery_Tibial	2.5151e-05	0.00553109	-4.21344	1.11e-05	0.00204874	-4.3954	0	1	1	1	3	NA	NA	-4.05157	2.92771	-3.25646	2.8681	-3.3506	2.9645	NA	NA	5.08759e-05	0.00341471	0.00112811	0.00412951	0.000806	0.00303	NA	NA	0.0270295	0.0651949	0.120879	0.0683428	0.102932	0.0548346
CALCOCO2	NA	NA	NA	Artery_Tibial	6.90621e-07	0.000426942	-4.96398	Brain_Amygdala	6.15847e-07	0.000276854	-4.98618	1.11e-05	0.00204874	-4.3954	0	1	1	1	3	NA	NA	-4.05157	2.92771	-3.92779	3.2208	-3.3506	2.9645	NA	NA	5.08759e-05	0.00341471	8.57301e-05	0.00127833	0.000806	0.00303	NA	NA	0.0270295	0.0651949	0.0199772	0.0372575	0.102932	0.0548346
CALCOCO2	NA	NA	NA	Artery_Tibial	6.90621e-07	0.000426942	-4.96398	Brain_Anterior_cingulate_cortex_BA24	6.15847e-07	0.000283093	-4.98618	1.11e-05	0.00204874	-4.3954	0	1	1	1	3	NA	NA	-4.05157	2.92771	-3.92779	3.2208	-3.3506	2.9645	NA	NA	5.08759e-05	0.00341471	8.57301e-05	0.00127833	0.000806	0.00303	NA	NA	0.0270295	0.0651949	0.0225086	0.0339816	0.102932	0.0548346
CALCOCO2	NA	NA	NA	Artery_Tibial	6.90621e-07	0.000426942	-4.96398	Brain_Caudate_basal_ganglia	2.5151e-05	0.00563901	-4.21344	1.11e-05	0.00204874	-4.3954	0	1	1	1	3	NA	NA	-4.05157	2.92771	-3.25646	2.8681	-3.3506	2.9645	NA	NA	5.08759e-05	0.00341471	0.00112811	0.00412951	0.000806	0.00303	NA	NA	0.0270295	0.0651949	0.120392	0.0742303	0.102932	0.0548346
CALCOCO2	NA	NA	NA	Artery_Tibial	6.90621e-07	0.000426942	-4.96398	Brain_Cerebellar_Hemisphere	6.15847e-07	0.000210945	4.98618	1.11e-05	0.00204874	-4.3954	0	1	1	1	3	NA	NA	-4.05157	2.92771	3.92779	-3.2208	-3.3506	2.9645	NA	NA	5.08759e-05	0.00341471	8.57301e-05	0.00127833	0.000806	0.00303	NA	NA	0.0270295	0.0651949	0.019891	0.0296418	0.102932	0.0548346
CALCOCO2	NA	NA	NA	Artery_Tibial	6.90621e-07	0.000426942	-4.96398	Brain_Cerebellum	6.15847e-07	0.000206034	4.98618	1.11e-05	0.00204874	-4.3954	0	1	1	1	3	NA	NA	-4.05157	2.92771	3.92779	-3.2208	-3.3506	2.9645	NA	NA	5.08759e-05	0.00341471	8.57301e-05	0.00127833	0.000806	0.00303	NA	NA	0.0270295	0.0651949	0.0203775	0.0302845	0.102932	0.0548346
CALCOCO2	NA	NA	NA	Artery_Tibial	6.90621e-07	0.000426942	-4.96398	Brain_Cortex	6.15847e-07	0.000246348	-4.98618	1.11e-05	0.00204874	-4.3954	0	1	1	1	3	NA	NA	-4.05157	2.92771	-3.92779	3.2208	-3.3506	2.9645	NA	NA	5.08759e-05	0.00341471	8.57301e-05	0.00127833	0.000806	0.00303	NA	NA	0.0270295	0.0651949	0.0188674	0.0323355	0.102932	0.0548346
CALCOCO2	NA	NA	NA	Artery_Tibial	6.90621e-07	0.000426942	-4.96398	Brain_Frontal_Cortex_BA9	6.15847e-07	0.000244779	-4.98618	1.11e-05	0.00204874	-4.3954	0	1	1	1	3	NA	NA	-4.05157	2.92771	-3.92779	3.2208	-3.3506	2.9645	NA	NA	5.08759e-05	0.00341471	8.57301e-05	0.00127833	0.000806	0.00303	NA	NA	0.0270295	0.0651949	0.0221157	0.0325582	0.102932	0.0548346
CALCOCO2	NA	NA	NA	Artery_Tibial	6.90621e-07	0.000426942	-4.96398	Brain_Hippocampus	2.5151e-05	0.00673816	-4.21344	1.11e-05	0.00204874	-4.3954	0	1	1	1	3	NA	NA	-4.05157	2.92771	-3.25646	2.8681	-3.3506	2.9645	NA	NA	5.08759e-05	0.00341471	0.00112811	0.00412951	0.000806	0.00303	NA	NA	0.0270295	0.0651949	0.129697	0.0740257	0.102932	0.0548346
CALCOCO2	NA	NA	NA	Artery_Tibial	6.90621e-07	0.000426942	-4.96398	Brain_Hypothalamus	6.15847e-07	0.000267431	-4.98618	1.11e-05	0.00204874	-4.3954	0	1	1	1	3	NA	NA	-4.05157	2.92771	-3.92779	3.2208	-3.3506	2.9645	NA	NA	5.08759e-05	0.00341471	8.57301e-05	0.00127833	0.000806	0.00303	NA	NA	0.0270295	0.0651949	0.0209566	0.034348	0.102932	0.0548346
CALCOCO2	NA	NA	NA	Artery_Tibial	6.90621e-07	0.000426942	-4.96398	Brain_Nucleus_accumbens_basal_ganglia	9.09278e-06	0.00244716	-4.43769	1.11e-05	0.00204874	-4.3954	0	1	1	1	3	NA	NA	-4.05157	2.92771	-3.4431	2.97213	-3.3506	2.9645	NA	NA	5.08759e-05	0.00341471	0.000575091	0.00295745	0.000806	0.00303	NA	NA	0.0270295	0.0651949	0.0810772	0.059621	0.102932	0.0548346
CALCOCO2	NA	NA	NA	Artery_Tibial	6.90621e-07	0.000426942	-4.96398	Brain_Putamen_basal_ganglia	5.62681e-06	0.00203061	-4.53995	1.11e-05	0.00204874	-4.3954	0	1	1	1	3	NA	NA	-4.05157	2.92771	-3.50716	3.20383	-3.3506	2.9645	NA	NA	5.08759e-05	0.00341471	0.000452917	0.00135611	0.000806	0.00303	NA	NA	0.0270295	0.0651949	0.0715578	0.0348912	0.102932	0.0548346
CALCOCO2	NA	NA	NA	Artery_Tibial	6.90621e-07	0.000426942	-4.96398	Brain_Spinal_cord_cervical_c-1	2.5151e-05	0.0057232	-4.21344	1.11e-05	0.00204874	-4.3954	0	1	1	1	3	NA	NA	-4.05157	2.92771	-3.25646	2.8681	-3.3506	2.9645	NA	NA	5.08759e-05	0.00341471	0.00112811	0.00412951	0.000806	0.00303	NA	NA	0.0270295	0.0651949	0.119824	0.0751143	0.102932	0.0548346
CALCOCO2	NA	NA	NA	Artery_Tibial	6.90621e-07	0.000426942	-4.96398	Brain_Substantia_nigra	6.15847e-07	0.000237963	-4.98618	1.11e-05	0.00204874	-4.3954	0	1	1	1	3	NA	NA	-4.05157	2.92771	-3.92779	3.2208	-3.3506	2.9645	NA	NA	5.08759e-05	0.00341471	8.57301e-05	0.00127833	0.000806	0.00303	NA	NA	0.0270295	0.0651949	0.0251638	0.0368666	0.102932	0.0548346
CALCOCO2	NA	NA	NA	Artery_Tibial	6.90621e-07	0.000426942	-4.96398	Breast_Mammary_Tissue	2.5151e-05	0.00511081	-4.21344	1.11e-05	0.00204874	-4.3954	0	1	1	1	3	NA	NA	-4.05157	2.92771	-3.25646	2.8681	-3.3506	2.9645	NA	NA	5.08759e-05	0.00341471	0.00112811	0.00412951	0.000806	0.00303	NA	NA	0.0270295	0.0651949	0.111689	0.068091	0.102932	0.0548346
CALCOCO2	NA	NA	NA	Artery_Tibial	6.90621e-07	0.000426942	-4.96398	Cells_Cultured_fibroblasts	2.5151e-05	0.00589499	-4.21344	1.11e-05	0.00204874	-4.3954	0	1	1	1	3	NA	NA	-4.05157	2.92771	-3.25646	2.8681	-3.3506	2.9645	NA	NA	5.08759e-05	0.00341471	0.00112811	0.00412951	0.000806	0.00303	NA	NA	0.0270295	0.0651949	0.120288	0.0679302	0.102932	0.0548346
CALCOCO2	NA	NA	NA	Artery_Tibial	6.90621e-07	0.000426942	-4.96398	Cells_EBV-transformed_lymphocytes	6.15847e-07	0.000211745	-4.98618	1.11e-05	0.00204874	-4.3954	0	1	1	1	3	NA	NA	-4.05157	2.92771	-3.92779	3.2208	-3.3506	2.9645	NA	NA	5.08759e-05	0.00341471	8.57301e-05	0.00127833	0.000806	0.00303	NA	NA	0.0270295	0.0651949	0.0183121	0.0275745	0.102932	0.0548346
CALCOCO2	NA	NA	NA	Artery_Tibial	6.90621e-07	0.000426942	-4.96398	Colon_Sigmoid	6.15847e-07	0.000229564	4.98618	1.11e-05	0.00204874	-4.3954	0	1	1	1	3	NA	NA	-4.05157	2.92771	3.92779	-3.2208	-3.3506	2.9645	NA	NA	5.08759e-05	0.00341471	8.57301e-05	0.00127833	0.000806	0.00303	NA	NA	0.0270295	0.0651949	0.02256	0.0300219	0.102932	0.0548346
CALCOCO2	NA	NA	NA	Artery_Tibial	6.90621e-07	0.000426942	-4.96398	Colon_Transverse	2.5151e-05	0.00578791	-4.21344	1.11e-05	0.00204874	-4.3954	0	1	1	1	3	NA	NA	-4.05157	2.92771	-3.25646	2.8681	-3.3506	2.9645	NA	NA	5.08759e-05	0.00341471	0.00112811	0.00412951	0.000806	0.00303	NA	NA	0.0270295	0.0651949	0.107184	0.067394	0.102932	0.0548346
CALCOCO2	NA	NA	NA	Artery_Tibial	6.90621e-07	0.000426942	-4.96398	Esophagus_Gastroesophageal_Junction	6.15847e-07	0.000221347	4.98618	1.11e-05	0.00204874	-4.3954	0	1	1	1	3	NA	NA	-4.05157	2.92771	3.92779	-3.2208	-3.3506	2.9645	NA	NA	5.08759e-05	0.00341471	8.57301e-05	0.00127833	0.000806	0.00303	NA	NA	0.0270295	0.0651949	0.0217489	0.0300694	0.102932	0.0548346
CALCOCO2	NA	NA	NA	Artery_Tibial	6.90621e-07	0.000426942	-4.96398	Esophagus_Mucosa	2.5151e-05	0.00528853	-4.21344	1.11e-05	0.00204874	-4.3954	0	1	1	1	3	NA	NA	-4.05157	2.92771	-3.25646	2.8681	-3.3506	2.9645	NA	NA	5.08759e-05	0.00341471	0.00112811	0.00412951	0.000806	0.00303	NA	NA	0.0270295	0.0651949	0.100565	0.0669342	0.102932	0.0548346
CALCOCO2	NA	NA	NA	Artery_Tibial	6.90621e-07	0.000426942	-4.96398	Esophagus_Muscularis	6.15847e-07	0.000216396	4.98618	1.11e-05	0.00204874	-4.3954	0	1	1	1	3	NA	NA	-4.05157	2.92771	3.92779	-3.2208	-3.3506	2.9645	NA	NA	5.08759e-05	0.00341471	8.57301e-05	0.00127833	0.000806	0.00303	NA	NA	0.0270295	0.0651949	0.0220401	0.030756	0.102932	0.0548346
CALCOCO2	NA	NA	NA	Artery_Tibial	6.90621e-07	0.000426942	-4.96398	Heart_Atrial_Appendage	2.5151e-05	0.00565095	-4.21344	1.11e-05	0.00204874	-4.3954	0	1	1	1	3	NA	NA	-4.05157	2.92771	-3.25646	2.8681	-3.3506	2.9645	NA	NA	5.08759e-05	0.00341471	0.00112811	0.00412951	0.000806	0.00303	NA	NA	0.0270295	0.0651949	0.114304	0.0686457	0.102932	0.0548346
CALCOCO2	NA	NA	NA	Artery_Tibial	6.90621e-07	0.000426942	-4.96398	Heart_Left_Ventricle	2.5151e-05	0.00537573	-4.21344	1.11e-05	0.00204874	-4.3954	0	1	1	1	3	NA	NA	-4.05157	2.92771	-3.25646	2.8681	-3.3506	2.9645	NA	NA	5.08759e-05	0.00341471	0.00112811	0.00412951	0.000806	0.00303	NA	NA	0.0270295	0.0651949	0.113061	0.0722712	0.102932	0.0548346
CALCOCO2	NA	NA	NA	Artery_Tibial	6.90621e-07	0.000426942	-4.96398	Kidney_Cortex	2.5151e-05	0.00554298	-4.21344	1.11e-05	0.00204874	-4.3954	0	1	1	1	3	NA	NA	-4.05157	2.92771	-3.25646	2.8681	-3.3506	2.9645	NA	NA	5.08759e-05	0.00341471	0.00112811	0.00412951	0.000806	0.00303	NA	NA	0.0270295	0.0651949	0.102282	0.0785491	0.102932	0.0548346
CALCOCO2	NA	NA	NA	Artery_Tibial	6.90621e-07	0.000426942	-4.96398	Liver	2.5151e-05	0.00578591	-4.21344	1.11e-05	0.00204874	-4.3954	0	1	1	1	3	NA	NA	-4.05157	2.92771	-3.25646	2.8681	-3.3506	2.9645	NA	NA	5.08759e-05	0.00341471	0.00112811	0.00412951	0.000806	0.00303	NA	NA	0.0270295	0.0651949	0.107653	0.07305	0.102932	0.0548346
CALCOCO2	NA	NA	NA	Artery_Tibial	6.90621e-07	0.000426942	-4.96398	Lung	2.5151e-05	0.00463604	-4.21344	1.11e-05	0.00204874	-4.3954	0	1	1	1	3	NA	NA	-4.05157	2.92771	-3.25646	2.8681	-3.3506	2.9645	NA	NA	5.08759e-05	0.00341471	0.00112811	0.00412951	0.000806	0.00303	NA	NA	0.0270295	0.0651949	0.103885	0.0670797	0.102932	0.0548346
CALCOCO2	NA	NA	NA	Artery_Tibial	6.90621e-07	0.000426942	-4.96398	Minor_Salivary_Gland	6.15847e-07	0.000229974	4.98618	1.11e-05	0.00204874	-4.3954	0	1	1	1	3	NA	NA	-4.05157	2.92771	3.92779	-3.2208	-3.3506	2.9645	NA	NA	5.08759e-05	0.00341471	8.57301e-05	0.00127833	0.000806	0.00303	NA	NA	0.0270295	0.0651949	0.0179387	0.0313313	0.102932	0.0548346
CALCOCO2	NA	NA	NA	Artery_Tibial	6.90621e-07	0.000426942	-4.96398	Muscle_Skeletal	2.5151e-05	0.00576766	-4.21344	1.11e-05	0.00204874	-4.3954	0	1	1	1	3	NA	NA	-4.05157	2.92771	-3.25646	2.8681	-3.3506	2.9645	NA	NA	5.08759e-05	0.00341471	0.00112811	0.00412951	0.000806	0.00303	NA	NA	0.0270295	0.0651949	0.10377	0.0674611	0.102932	0.0548346
CALCOCO2	NA	NA	NA	Artery_Tibial	6.90621e-07	0.000426942	-4.96398	Nerve_Tibial	2.5151e-05	0.0056082	-4.21344	1.11e-05	0.00204874	-4.3954	0	1	1	1	3	NA	NA	-4.05157	2.92771	-3.25646	2.8681	-3.3506	2.9645	NA	NA	5.08759e-05	0.00341471	0.00112811	0.00412951	0.000806	0.00303	NA	NA	0.0270295	0.0651949	0.1158	0.0684949	0.102932	0.0548346
CALCOCO2	NA	NA	NA	Artery_Tibial	6.90621e-07	0.000426942	-4.96398	Ovary	6.15847e-07	0.000228554	4.98618	1.11e-05	0.00204874	-4.3954	0	1	1	1	3	NA	NA	-4.05157	2.92771	3.92779	-3.2208	-3.3506	2.9645	NA	NA	5.08759e-05	0.00341471	8.57301e-05	0.00127833	0.000806	0.00303	NA	NA	0.0270295	0.0651949	0.0194891	0.0296533	0.102932	0.0548346
CALCOCO2	NA	NA	NA	Artery_Tibial	6.90621e-07	0.000426942	-4.96398	Pancreas	6.15847e-07	0.000267045	4.98618	1.11e-05	0.00204874	-4.3954	0	1	1	1	3	NA	NA	-4.05157	2.92771	3.92779	-3.2208	-3.3506	2.9645	NA	NA	5.08759e-05	0.00341471	8.57301e-05	0.00127833	0.000806	0.00303	NA	NA	0.0270295	0.0651949	0.017712	0.0305236	0.102932	0.0548346
CALCOCO2	NA	NA	NA	Artery_Tibial	6.90621e-07	0.000426942	-4.96398	Pituitary	2.5151e-05	0.00612514	-4.21344	1.11e-05	0.00204874	-4.3954	0	1	1	1	3	NA	NA	-4.05157	2.92771	-3.25646	2.8681	-3.3506	2.9645	NA	NA	5.08759e-05	0.00341471	0.00112811	0.00412951	0.000806	0.00303	NA	NA	0.0270295	0.0651949	0.118148	0.0698266	0.102932	0.0548346
CALCOCO2	NA	NA	NA	Artery_Tibial	6.90621e-07	0.000426942	-4.96398	Prostate	6.15847e-07	0.000214246	4.98618	1.11e-05	0.00204874	-4.3954	0	1	1	1	3	NA	NA	-4.05157	2.92771	3.92779	-3.2208	-3.3506	2.9645	NA	NA	5.08759e-05	0.00341471	8.57301e-05	0.00127833	0.000806	0.00303	NA	NA	0.0270295	0.0651949	0.0192557	0.0313506	0.102932	0.0548346
CALCOCO2	NA	NA	NA	Artery_Tibial	6.90621e-07	0.000426942	-4.96398	Skin_Not_Sun_Exposed_Suprapubic	2.5151e-05	0.00529479	-4.21344	1.11e-05	0.00204874	-4.3954	0	1	1	1	3	NA	NA	-4.05157	2.92771	-3.25646	2.8681	-3.3506	2.9645	NA	NA	5.08759e-05	0.00341471	0.00112811	0.00412951	0.000806	0.00303	NA	NA	0.0270295	0.0651949	0.104523	0.0671631	0.102932	0.0548346
CALCOCO2	NA	NA	NA	Artery_Tibial	6.90621e-07	0.000426942	-4.96398	Skin_Sun_Exposed_Lower_leg	2.5151e-05	0.00489158	-4.21344	1.11e-05	0.00204874	-4.3954	0	1	1	1	3	NA	NA	-4.05157	2.92771	-3.25646	2.8681	-3.3506	2.9645	NA	NA	5.08759e-05	0.00341471	0.00112811	0.00412951	0.000806	0.00303	NA	NA	0.0270295	0.0651949	0.10047	0.0664526	0.102932	0.0548346
CALCOCO2	NA	NA	NA	Artery_Tibial	6.90621e-07	0.000426942	-4.96398	Small_Intestine_Terminal_Ileum	6.15847e-07	0.000219534	4.98618	1.11e-05	0.00204874	-4.3954	0	1	1	1	3	NA	NA	-4.05157	2.92771	3.92779	-3.2208	-3.3506	2.9645	NA	NA	5.08759e-05	0.00341471	8.57301e-05	0.00127833	0.000806	0.00303	NA	NA	0.0270295	0.0651949	0.0178664	0.030556	0.102932	0.0548346
CALCOCO2	NA	NA	NA	Artery_Tibial	6.90621e-07	0.000426942	-4.96398	Spleen	2.5151e-05	0.00577971	-4.21344	1.11e-05	0.00204874	-4.3954	0	1	1	1	3	NA	NA	-4.05157	2.92771	-3.25646	2.8681	-3.3506	2.9645	NA	NA	5.08759e-05	0.00341471	0.00112811	0.00412951	0.000806	0.00303	NA	NA	0.0270295	0.0651949	0.107266	0.0646695	0.102932	0.0548346
CALCOCO2	NA	NA	NA	Artery_Tibial	6.90621e-07	0.000426942	-4.96398	Stomach	6.15847e-07	0.000229171	4.98618	1.11e-05	0.00204874	-4.3954	0	1	1	1	3	NA	NA	-4.05157	2.92771	3.92779	-3.2208	-3.3506	2.9645	NA	NA	5.08759e-05	0.00341471	8.57301e-05	0.00127833	0.000806	0.00303	NA	NA	0.0270295	0.0651949	0.0176322	0.0322145	0.102932	0.0548346
CALCOCO2	NA	NA	NA	Artery_Tibial	6.90621e-07	0.000426942	-4.96398	Testis	6.15847e-07	0.000327536	-4.98618	1.11e-05	0.00204874	-4.3954	0	1	1	1	3	NA	NA	-4.05157	2.92771	-3.92779	3.2208	-3.3506	2.9645	NA	NA	5.08759e-05	0.00341471	8.57301e-05	0.00127833	0.000806	0.00303	NA	NA	0.0270295	0.0651949	0.0232713	0.0329916	0.102932	0.0548346
CALCOCO2	NA	NA	NA	Artery_Tibial	6.90621e-07	0.000426942	-4.96398	Thyroid	2.5151e-05	0.0047711	-4.21344	1.11e-05	0.00204874	-4.3954	0	1	1	1	3	NA	NA	-4.05157	2.92771	-3.25646	2.8681	-3.3506	2.9645	NA	NA	5.08759e-05	0.00341471	0.00112811	0.00412951	0.000806	0.00303	NA	NA	0.0270295	0.0651949	0.105594	0.0663081	0.102932	0.0548346
CALCOCO2	NA	NA	NA	Artery_Tibial	6.90621e-07	0.000426942	-4.96398	Uterus	7.04489e-07	0.000249617	4.96012	1.11e-05	0.00204874	-4.3954	0	1	1	1	3	NA	NA	-4.05157	2.92771	3.91689	-3.18324	-3.3506	2.9645	NA	NA	5.08759e-05	0.00341471	8.96982e-05	0.00145637	0.000806	0.00303	NA	NA	0.0270295	0.0651949	0.0212895	0.0338094	0.102932	0.0548346
CALCOCO2	NA	NA	NA	Artery_Tibial	6.90621e-07	0.000426942	-4.96398	Vagina	6.15847e-07	0.000261773	-4.98618	1.11e-05	0.00204874	-4.3954	0	1	1	1	3	NA	NA	-4.05157	2.92771	-3.92779	3.2208	-3.3506	2.9645	NA	NA	5.08759e-05	0.00341471	8.57301e-05	0.00127833	0.000806	0.00303	NA	NA	0.0270295	0.0651949	0.0193368	0.032056	0.102932	0.0548346
CALCOCO2	NA	NA	NA	Artery_Tibial	6.90621e-07	0.000426942	-4.96398	Whole_Blood	2.5151e-05	0.00551886	-4.21344	1.11e-05	0.00204874	-4.3954	0	1	1	1	3	NA	NA	-4.05157	2.92771	-3.25646	2.8681	-3.3506	2.9645	NA	NA	5.08759e-05	0.00341471	0.00112811	0.00412951	0.000806	0.00303	NA	NA	0.0270295	0.0651949	0.110318	0.0647146	0.102932	0.0548346
CALCOCO2	NA	NA	NA	Artery_Tibial	6.90621e-07	0.000426942	-4.96398	smultixcan	6.15847e-07	0.000240037	4.98618	1.11e-05	0.00204874	-4.3954	0	1	1	1	3	NA	NA	-4.05157	2.92771	3.92779	-3.2208	-3.3506	2.9645	NA	NA	5.08759e-05	0.00341471	8.57301e-05	0.00127833	0.000806	0.00303	NA	NA	0.0270295	0.0651949	0.0193955	0.0292021	0.102932	0.0548346
CALCOCO2	NA	NA	NA	Brain_Cerebellar_Hemisphere	3.36194e-05	0.00796221	4.14745	Adipose_Visceral_Omentum	2.5151e-05	0.00506882	-4.21344	1.11e-05	0.00204874	-4.3954	0	1	1	1	3	NA	NA	3.22156	-2.73922	-3.25646	2.8681	-3.3506	2.9645	NA	NA	0.00127497	0.00615849	0.00112811	0.00412951	0.000806	0.00303	NA	NA	0.155147	0.0945104	0.112229	0.0682815	0.102932	0.0548346
CALCOCO2	NA	NA	NA	Brain_Cerebellar_Hemisphere	3.36194e-05	0.00796221	4.14745	Adrenal_Gland	2.5151e-05	0.00552478	-4.21344	1.11e-05	0.00204874	-4.3954	0	1	1	1	3	NA	NA	3.22156	-2.73922	-3.25646	2.8681	-3.3506	2.9645	NA	NA	0.00127497	0.00615849	0.00112811	0.00412951	0.000806	0.00303	NA	NA	0.155147	0.0945104	0.120514	0.0654135	0.102932	0.0548346
CALCOCO2	NA	NA	NA	Brain_Cerebellar_Hemisphere	3.36194e-05	0.00796221	4.14745	Artery_Aorta	2.5151e-05	0.00586384	-4.21344	1.11e-05	0.00204874	-4.3954	0	1	1	1	3	NA	NA	3.22156	-2.73922	-3.25646	2.8681	-3.3506	2.9645	NA	NA	0.00127497	0.00615849	0.00112811	0.00412951	0.000806	0.00303	NA	NA	0.155147	0.0945104	0.121188	0.066294	0.102932	0.0548346
CALCOCO2	NA	NA	NA	Brain_Cerebellar_Hemisphere	3.36194e-05	0.00796221	4.14745	Artery_Coronary	7.04489e-07	0.000254396	4.96012	1.11e-05	0.00204874	-4.3954	0	1	1	1	3	NA	NA	3.22156	-2.73922	3.91689	-3.18324	-3.3506	2.9645	NA	NA	0.00127497	0.00615849	8.96982e-05	0.00145637	0.000806	0.00303	NA	NA	0.155147	0.0945104	0.0210738	0.0348969	0.102932	0.0548346
CALCOCO2	NA	NA	NA	Brain_Cerebellar_Hemisphere	3.36194e-05	0.00796221	4.14745	Artery_Tibial	2.5151e-05	0.00553109	-4.21344	1.11e-05	0.00204874	-4.3954	0	1	1	1	3	NA	NA	3.22156	-2.73922	-3.25646	2.8681	-3.3506	2.9645	NA	NA	0.00127497	0.00615849	0.00112811	0.00412951	0.000806	0.00303	NA	NA	0.155147	0.0945104	0.120879	0.0683428	0.102932	0.0548346
CALCOCO2	NA	NA	NA	Brain_Cerebellar_Hemisphere	3.36194e-05	0.00796221	4.14745	Brain_Amygdala	6.15847e-07	0.000276854	-4.98618	1.11e-05	0.00204874	-4.3954	0	1	1	1	3	NA	NA	3.22156	-2.73922	-3.92779	3.2208	-3.3506	2.9645	NA	NA	0.00127497	0.00615849	8.57301e-05	0.00127833	0.000806	0.00303	NA	NA	0.155147	0.0945104	0.0199772	0.0372575	0.102932	0.0548346
CALCOCO2	NA	NA	NA	Brain_Cerebellar_Hemisphere	3.36194e-05	0.00796221	4.14745	Brain_Anterior_cingulate_cortex_BA24	6.15847e-07	0.000283093	-4.98618	1.11e-05	0.00204874	-4.3954	0	1	1	1	3	NA	NA	3.22156	-2.73922	-3.92779	3.2208	-3.3506	2.9645	NA	NA	0.00127497	0.00615849	8.57301e-05	0.00127833	0.000806	0.00303	NA	NA	0.155147	0.0945104	0.0225086	0.0339816	0.102932	0.0548346
CALCOCO2	NA	NA	NA	Brain_Cerebellar_Hemisphere	3.36194e-05	0.00796221	4.14745	Brain_Caudate_basal_ganglia	2.5151e-05	0.00563901	-4.21344	1.11e-05	0.00204874	-4.3954	0	1	1	1	3	NA	NA	3.22156	-2.73922	-3.25646	2.8681	-3.3506	2.9645	NA	NA	0.00127497	0.00615849	0.00112811	0.00412951	0.000806	0.00303	NA	NA	0.155147	0.0945104	0.120392	0.0742303	0.102932	0.0548346
CALCOCO2	NA	NA	NA	Brain_Cerebellar_Hemisphere	3.36194e-05	0.00796221	4.14745	Brain_Cerebellar_Hemisphere	6.15847e-07	0.000210945	4.98618	1.11e-05	0.00204874	-4.3954	0	1	1	1	3	NA	NA	3.22156	-2.73922	3.92779	-3.2208	-3.3506	2.9645	NA	NA	0.00127497	0.00615849	8.57301e-05	0.00127833	0.000806	0.00303	NA	NA	0.155147	0.0945104	0.019891	0.0296418	0.102932	0.0548346
CALCOCO2	NA	NA	NA	Brain_Cerebellar_Hemisphere	3.36194e-05	0.00796221	4.14745	Brain_Cerebellum	6.15847e-07	0.000206034	4.98618	1.11e-05	0.00204874	-4.3954	0	1	1	1	3	NA	NA	3.22156	-2.73922	3.92779	-3.2208	-3.3506	2.9645	NA	NA	0.00127497	0.00615849	8.57301e-05	0.00127833	0.000806	0.00303	NA	NA	0.155147	0.0945104	0.0203775	0.0302845	0.102932	0.0548346
CALCOCO2	NA	NA	NA	Brain_Cerebellar_Hemisphere	3.36194e-05	0.00796221	4.14745	Brain_Cortex	6.15847e-07	0.000246348	-4.98618	1.11e-05	0.00204874	-4.3954	0	1	1	1	3	NA	NA	3.22156	-2.73922	-3.92779	3.2208	-3.3506	2.9645	NA	NA	0.00127497	0.00615849	8.57301e-05	0.00127833	0.000806	0.00303	NA	NA	0.155147	0.0945104	0.0188674	0.0323355	0.102932	0.0548346
CALCOCO2	NA	NA	NA	Brain_Cerebellar_Hemisphere	3.36194e-05	0.00796221	4.14745	Brain_Frontal_Cortex_BA9	6.15847e-07	0.000244779	-4.98618	1.11e-05	0.00204874	-4.3954	0	1	1	1	3	NA	NA	3.22156	-2.73922	-3.92779	3.2208	-3.3506	2.9645	NA	NA	0.00127497	0.00615849	8.57301e-05	0.00127833	0.000806	0.00303	NA	NA	0.155147	0.0945104	0.0221157	0.0325582	0.102932	0.0548346
CALCOCO2	NA	NA	NA	Brain_Cerebellar_Hemisphere	3.36194e-05	0.00796221	4.14745	Brain_Hippocampus	2.5151e-05	0.00673816	-4.21344	1.11e-05	0.00204874	-4.3954	0	1	1	1	3	NA	NA	3.22156	-2.73922	-3.25646	2.8681	-3.3506	2.9645	NA	NA	0.00127497	0.00615849	0.00112811	0.00412951	0.000806	0.00303	NA	NA	0.155147	0.0945104	0.129697	0.0740257	0.102932	0.0548346
CALCOCO2	NA	NA	NA	Brain_Cerebellar_Hemisphere	3.36194e-05	0.00796221	4.14745	Brain_Hypothalamus	6.15847e-07	0.000267431	-4.98618	1.11e-05	0.00204874	-4.3954	0	1	1	1	3	NA	NA	3.22156	-2.73922	-3.92779	3.2208	-3.3506	2.9645	NA	NA	0.00127497	0.00615849	8.57301e-05	0.00127833	0.000806	0.00303	NA	NA	0.155147	0.0945104	0.0209566	0.034348	0.102932	0.0548346
CALCOCO2	NA	NA	NA	Brain_Cerebellar_Hemisphere	3.36194e-05	0.00796221	4.14745	Brain_Nucleus_accumbens_basal_ganglia	9.09278e-06	0.00244716	-4.43769	1.11e-05	0.00204874	-4.3954	0	1	1	1	3	NA	NA	3.22156	-2.73922	-3.4431	2.97213	-3.3506	2.9645	NA	NA	0.00127497	0.00615849	0.000575091	0.00295745	0.000806	0.00303	NA	NA	0.155147	0.0945104	0.0810772	0.059621	0.102932	0.0548346
CALCOCO2	NA	NA	NA	Brain_Cerebellar_Hemisphere	3.36194e-05	0.00796221	4.14745	Brain_Putamen_basal_ganglia	5.62681e-06	0.00203061	-4.53995	1.11e-05	0.00204874	-4.3954	0	1	1	1	3	NA	NA	3.22156	-2.73922	-3.50716	3.20383	-3.3506	2.9645	NA	NA	0.00127497	0.00615849	0.000452917	0.00135611	0.000806	0.00303	NA	NA	0.155147	0.0945104	0.0715578	0.0348912	0.102932	0.0548346
CALCOCO2	NA	NA	NA	Brain_Cerebellar_Hemisphere	3.36194e-05	0.00796221	4.14745	Brain_Spinal_cord_cervical_c-1	2.5151e-05	0.0057232	-4.21344	1.11e-05	0.00204874	-4.3954	0	1	1	1	3	NA	NA	3.22156	-2.73922	-3.25646	2.8681	-3.3506	2.9645	NA	NA	0.00127497	0.00615849	0.00112811	0.00412951	0.000806	0.00303	NA	NA	0.155147	0.0945104	0.119824	0.0751143	0.102932	0.0548346
CALCOCO2	NA	NA	NA	Brain_Cerebellar_Hemisphere	3.36194e-05	0.00796221	4.14745	Brain_Substantia_nigra	6.15847e-07	0.000237963	-4.98618	1.11e-05	0.00204874	-4.3954	0	1	1	1	3	NA	NA	3.22156	-2.73922	-3.92779	3.2208	-3.3506	2.9645	NA	NA	0.00127497	0.00615849	8.57301e-05	0.00127833	0.000806	0.00303	NA	NA	0.155147	0.0945104	0.0251638	0.0368666	0.102932	0.0548346
CALCOCO2	NA	NA	NA	Brain_Cerebellar_Hemisphere	3.36194e-05	0.00796221	4.14745	Breast_Mammary_Tissue	2.5151e-05	0.00511081	-4.21344	1.11e-05	0.00204874	-4.3954	0	1	1	1	3	NA	NA	3.22156	-2.73922	-3.25646	2.8681	-3.3506	2.9645	NA	NA	0.00127497	0.00615849	0.00112811	0.00412951	0.000806	0.00303	NA	NA	0.155147	0.0945104	0.111689	0.068091	0.102932	0.0548346
CALCOCO2	NA	NA	NA	Brain_Cerebellar_Hemisphere	3.36194e-05	0.00796221	4.14745	Cells_Cultured_fibroblasts	2.5151e-05	0.00589499	-4.21344	1.11e-05	0.00204874	-4.3954	0	1	1	1	3	NA	NA	3.22156	-2.73922	-3.25646	2.8681	-3.3506	2.9645	NA	NA	0.00127497	0.00615849	0.00112811	0.00412951	0.000806	0.00303	NA	NA	0.155147	0.0945104	0.120288	0.0679302	0.102932	0.0548346
CALCOCO2	NA	NA	NA	Brain_Cerebellar_Hemisphere	3.36194e-05	0.00796221	4.14745	Cells_EBV-transformed_lymphocytes	6.15847e-07	0.000211745	-4.98618	1.11e-05	0.00204874	-4.3954	0	1	1	1	3	NA	NA	3.22156	-2.73922	-3.92779	3.2208	-3.3506	2.9645	NA	NA	0.00127497	0.00615849	8.57301e-05	0.00127833	0.000806	0.00303	NA	NA	0.155147	0.0945104	0.0183121	0.0275745	0.102932	0.0548346
CALCOCO2	NA	NA	NA	Brain_Cerebellar_Hemisphere	3.36194e-05	0.00796221	4.14745	Colon_Sigmoid	6.15847e-07	0.000229564	4.98618	1.11e-05	0.00204874	-4.3954	0	1	1	1	3	NA	NA	3.22156	-2.73922	3.92779	-3.2208	-3.3506	2.9645	NA	NA	0.00127497	0.00615849	8.57301e-05	0.00127833	0.000806	0.00303	NA	NA	0.155147	0.0945104	0.02256	0.0300219	0.102932	0.0548346
CALCOCO2	NA	NA	NA	Brain_Cerebellar_Hemisphere	3.36194e-05	0.00796221	4.14745	Colon_Transverse	2.5151e-05	0.00578791	-4.21344	1.11e-05	0.00204874	-4.3954	0	1	1	1	3	NA	NA	3.22156	-2.73922	-3.25646	2.8681	-3.3506	2.9645	NA	NA	0.00127497	0.00615849	0.00112811	0.00412951	0.000806	0.00303	NA	NA	0.155147	0.0945104	0.107184	0.067394	0.102932	0.0548346
CALCOCO2	NA	NA	NA	Brain_Cerebellar_Hemisphere	3.36194e-05	0.00796221	4.14745	Esophagus_Gastroesophageal_Junction	6.15847e-07	0.000221347	4.98618	1.11e-05	0.00204874	-4.3954	0	1	1	1	3	NA	NA	3.22156	-2.73922	3.92779	-3.2208	-3.3506	2.9645	NA	NA	0.00127497	0.00615849	8.57301e-05	0.00127833	0.000806	0.00303	NA	NA	0.155147	0.0945104	0.0217489	0.0300694	0.102932	0.0548346
CALCOCO2	NA	NA	NA	Brain_Cerebellar_Hemisphere	3.36194e-05	0.00796221	4.14745	Esophagus_Mucosa	2.5151e-05	0.00528853	-4.21344	1.11e-05	0.00204874	-4.3954	0	1	1	1	3	NA	NA	3.22156	-2.73922	-3.25646	2.8681	-3.3506	2.9645	NA	NA	0.00127497	0.00615849	0.00112811	0.00412951	0.000806	0.00303	NA	NA	0.155147	0.0945104	0.100565	0.0669342	0.102932	0.0548346
CALCOCO2	NA	NA	NA	Brain_Cerebellar_Hemisphere	3.36194e-05	0.00796221	4.14745	Esophagus_Muscularis	6.15847e-07	0.000216396	4.98618	1.11e-05	0.00204874	-4.3954	0	1	1	1	3	NA	NA	3.22156	-2.73922	3.92779	-3.2208	-3.3506	2.9645	NA	NA	0.00127497	0.00615849	8.57301e-05	0.00127833	0.000806	0.00303	NA	NA	0.155147	0.0945104	0.0220401	0.030756	0.102932	0.0548346
CALCOCO2	NA	NA	NA	Brain_Cerebellar_Hemisphere	3.36194e-05	0.00796221	4.14745	Heart_Atrial_Appendage	2.5151e-05	0.00565095	-4.21344	1.11e-05	0.00204874	-4.3954	0	1	1	1	3	NA	NA	3.22156	-2.73922	-3.25646	2.8681	-3.3506	2.9645	NA	NA	0.00127497	0.00615849	0.00112811	0.00412951	0.000806	0.00303	NA	NA	0.155147	0.0945104	0.114304	0.0686457	0.102932	0.0548346
CALCOCO2	NA	NA	NA	Brain_Cerebellar_Hemisphere	3.36194e-05	0.00796221	4.14745	Heart_Left_Ventricle	2.5151e-05	0.00537573	-4.21344	1.11e-05	0.00204874	-4.3954	0	1	1	1	3	NA	NA	3.22156	-2.73922	-3.25646	2.8681	-3.3506	2.9645	NA	NA	0.00127497	0.00615849	0.00112811	0.00412951	0.000806	0.00303	NA	NA	0.155147	0.0945104	0.113061	0.0722712	0.102932	0.0548346
CALCOCO2	NA	NA	NA	Brain_Cerebellar_Hemisphere	3.36194e-05	0.00796221	4.14745	Kidney_Cortex	2.5151e-05	0.00554298	-4.21344	1.11e-05	0.00204874	-4.3954	0	1	1	1	3	NA	NA	3.22156	-2.73922	-3.25646	2.8681	-3.3506	2.9645	NA	NA	0.00127497	0.00615849	0.00112811	0.00412951	0.000806	0.00303	NA	NA	0.155147	0.0945104	0.102282	0.0785491	0.102932	0.0548346
CALCOCO2	NA	NA	NA	Brain_Cerebellar_Hemisphere	3.36194e-05	0.00796221	4.14745	Liver	2.5151e-05	0.00578591	-4.21344	1.11e-05	0.00204874	-4.3954	0	1	1	1	3	NA	NA	3.22156	-2.73922	-3.25646	2.8681	-3.3506	2.9645	NA	NA	0.00127497	0.00615849	0.00112811	0.00412951	0.000806	0.00303	NA	NA	0.155147	0.0945104	0.107653	0.07305	0.102932	0.0548346
CALCOCO2	NA	NA	NA	Brain_Cerebellar_Hemisphere	3.36194e-05	0.00796221	4.14745	Lung	2.5151e-05	0.00463604	-4.21344	1.11e-05	0.00204874	-4.3954	0	1	1	1	3	NA	NA	3.22156	-2.73922	-3.25646	2.8681	-3.3506	2.9645	NA	NA	0.00127497	0.00615849	0.00112811	0.00412951	0.000806	0.00303	NA	NA	0.155147	0.0945104	0.103885	0.0670797	0.102932	0.0548346
CALCOCO2	NA	NA	NA	Brain_Cerebellar_Hemisphere	3.36194e-05	0.00796221	4.14745	Minor_Salivary_Gland	6.15847e-07	0.000229974	4.98618	1.11e-05	0.00204874	-4.3954	0	1	1	1	3	NA	NA	3.22156	-2.73922	3.92779	-3.2208	-3.3506	2.9645	NA	NA	0.00127497	0.00615849	8.57301e-05	0.00127833	0.000806	0.00303	NA	NA	0.155147	0.0945104	0.0179387	0.0313313	0.102932	0.0548346
CALCOCO2	NA	NA	NA	Brain_Cerebellar_Hemisphere	3.36194e-05	0.00796221	4.14745	Muscle_Skeletal	2.5151e-05	0.00576766	-4.21344	1.11e-05	0.00204874	-4.3954	0	1	1	1	3	NA	NA	3.22156	-2.73922	-3.25646	2.8681	-3.3506	2.9645	NA	NA	0.00127497	0.00615849	0.00112811	0.00412951	0.000806	0.00303	NA	NA	0.155147	0.0945104	0.10377	0.0674611	0.102932	0.0548346
CALCOCO2	NA	NA	NA	Brain_Cerebellar_Hemisphere	3.36194e-05	0.00796221	4.14745	Nerve_Tibial	2.5151e-05	0.0056082	-4.21344	1.11e-05	0.00204874	-4.3954	0	1	1	1	3	NA	NA	3.22156	-2.73922	-3.25646	2.8681	-3.3506	2.9645	NA	NA	0.00127497	0.00615849	0.00112811	0.00412951	0.000806	0.00303	NA	NA	0.155147	0.0945104	0.1158	0.0684949	0.102932	0.0548346
CALCOCO2	NA	NA	NA	Brain_Cerebellar_Hemisphere	3.36194e-05	0.00796221	4.14745	Ovary	6.15847e-07	0.000228554	4.98618	1.11e-05	0.00204874	-4.3954	0	1	1	1	3	NA	NA	3.22156	-2.73922	3.92779	-3.2208	-3.3506	2.9645	NA	NA	0.00127497	0.00615849	8.57301e-05	0.00127833	0.000806	0.00303	NA	NA	0.155147	0.0945104	0.0194891	0.0296533	0.102932	0.0548346
CALCOCO2	NA	NA	NA	Brain_Cerebellar_Hemisphere	3.36194e-05	0.00796221	4.14745	Pancreas	6.15847e-07	0.000267045	4.98618	1.11e-05	0.00204874	-4.3954	0	1	1	1	3	NA	NA	3.22156	-2.73922	3.92779	-3.2208	-3.3506	2.9645	NA	NA	0.00127497	0.00615849	8.57301e-05	0.00127833	0.000806	0.00303	NA	NA	0.155147	0.0945104	0.017712	0.0305236	0.102932	0.0548346
CALCOCO2	NA	NA	NA	Brain_Cerebellar_Hemisphere	3.36194e-05	0.00796221	4.14745	Pituitary	2.5151e-05	0.00612514	-4.21344	1.11e-05	0.00204874	-4.3954	0	1	1	1	3	NA	NA	3.22156	-2.73922	-3.25646	2.8681	-3.3506	2.9645	NA	NA	0.00127497	0.00615849	0.00112811	0.00412951	0.000806	0.00303	NA	NA	0.155147	0.0945104	0.118148	0.0698266	0.102932	0.0548346
CALCOCO2	NA	NA	NA	Brain_Cerebellar_Hemisphere	3.36194e-05	0.00796221	4.14745	Prostate	6.15847e-07	0.000214246	4.98618	1.11e-05	0.00204874	-4.3954	0	1	1	1	3	NA	NA	3.22156	-2.73922	3.92779	-3.2208	-3.3506	2.9645	NA	NA	0.00127497	0.00615849	8.57301e-05	0.00127833	0.000806	0.00303	NA	NA	0.155147	0.0945104	0.0192557	0.0313506	0.102932	0.0548346
CALCOCO2	NA	NA	NA	Brain_Cerebellar_Hemisphere	3.36194e-05	0.00796221	4.14745	Skin_Not_Sun_Exposed_Suprapubic	2.5151e-05	0.00529479	-4.21344	1.11e-05	0.00204874	-4.3954	0	1	1	1	3	NA	NA	3.22156	-2.73922	-3.25646	2.8681	-3.3506	2.9645	NA	NA	0.00127497	0.00615849	0.00112811	0.00412951	0.000806	0.00303	NA	NA	0.155147	0.0945104	0.104523	0.0671631	0.102932	0.0548346
CALCOCO2	NA	NA	NA	Brain_Cerebellar_Hemisphere	3.36194e-05	0.00796221	4.14745	Skin_Sun_Exposed_Lower_leg	2.5151e-05	0.00489158	-4.21344	1.11e-05	0.00204874	-4.3954	0	1	1	1	3	NA	NA	3.22156	-2.73922	-3.25646	2.8681	-3.3506	2.9645	NA	NA	0.00127497	0.00615849	0.00112811	0.00412951	0.000806	0.00303	NA	NA	0.155147	0.0945104	0.10047	0.0664526	0.102932	0.0548346
CALCOCO2	NA	NA	NA	Brain_Cerebellar_Hemisphere	3.36194e-05	0.00796221	4.14745	Small_Intestine_Terminal_Ileum	6.15847e-07	0.000219534	4.98618	1.11e-05	0.00204874	-4.3954	0	1	1	1	3	NA	NA	3.22156	-2.73922	3.92779	-3.2208	-3.3506	2.9645	NA	NA	0.00127497	0.00615849	8.57301e-05	0.00127833	0.000806	0.00303	NA	NA	0.155147	0.0945104	0.0178664	0.030556	0.102932	0.0548346
CALCOCO2	NA	NA	NA	Brain_Cerebellar_Hemisphere	3.36194e-05	0.00796221	4.14745	Spleen	2.5151e-05	0.00577971	-4.21344	1.11e-05	0.00204874	-4.3954	0	1	1	1	3	NA	NA	3.22156	-2.73922	-3.25646	2.8681	-3.3506	2.9645	NA	NA	0.00127497	0.00615849	0.00112811	0.00412951	0.000806	0.00303	NA	NA	0.155147	0.0945104	0.107266	0.0646695	0.102932	0.0548346
CALCOCO2	NA	NA	NA	Brain_Cerebellar_Hemisphere	3.36194e-05	0.00796221	4.14745	Stomach	6.15847e-07	0.000229171	4.98618	1.11e-05	0.00204874	-4.3954	0	1	1	1	3	NA	NA	3.22156	-2.73922	3.92779	-3.2208	-3.3506	2.9645	NA	NA	0.00127497	0.00615849	8.57301e-05	0.00127833	0.000806	0.00303	NA	NA	0.155147	0.0945104	0.0176322	0.0322145	0.102932	0.0548346
CALCOCO2	NA	NA	NA	Brain_Cerebellar_Hemisphere	3.36194e-05	0.00796221	4.14745	Testis	6.15847e-07	0.000327536	-4.98618	1.11e-05	0.00204874	-4.3954	0	1	1	1	3	NA	NA	3.22156	-2.73922	-3.92779	3.2208	-3.3506	2.9645	NA	NA	0.00127497	0.00615849	8.57301e-05	0.00127833	0.000806	0.00303	NA	NA	0.155147	0.0945104	0.0232713	0.0329916	0.102932	0.0548346
CALCOCO2	NA	NA	NA	Brain_Cerebellar_Hemisphere	3.36194e-05	0.00796221	4.14745	Thyroid	2.5151e-05	0.0047711	-4.21344	1.11e-05	0.00204874	-4.3954	0	1	1	1	3	NA	NA	3.22156	-2.73922	-3.25646	2.8681	-3.3506	2.9645	NA	NA	0.00127497	0.00615849	0.00112811	0.00412951	0.000806	0.00303	NA	NA	0.155147	0.0945104	0.105594	0.0663081	0.102932	0.0548346
CALCOCO2	NA	NA	NA	Brain_Cerebellar_Hemisphere	3.36194e-05	0.00796221	4.14745	Uterus	7.04489e-07	0.000249617	4.96012	1.11e-05	0.00204874	-4.3954	0	1	1	1	3	NA	NA	3.22156	-2.73922	3.91689	-3.18324	-3.3506	2.9645	NA	NA	0.00127497	0.00615849	8.96982e-05	0.00145637	0.000806	0.00303	NA	NA	0.155147	0.0945104	0.0212895	0.0338094	0.102932	0.0548346
CALCOCO2	NA	NA	NA	Brain_Cerebellar_Hemisphere	3.36194e-05	0.00796221	4.14745	Vagina	6.15847e-07	0.000261773	-4.98618	1.11e-05	0.00204874	-4.3954	0	1	1	1	3	NA	NA	3.22156	-2.73922	-3.92779	3.2208	-3.3506	2.9645	NA	NA	0.00127497	0.00615849	8.57301e-05	0.00127833	0.000806	0.00303	NA	NA	0.155147	0.0945104	0.0193368	0.032056	0.102932	0.0548346
CALCOCO2	NA	NA	NA	Brain_Cerebellar_Hemisphere	3.36194e-05	0.00796221	4.14745	Whole_Blood	2.5151e-05	0.00551886	-4.21344	1.11e-05	0.00204874	-4.3954	0	1	1	1	3	NA	NA	3.22156	-2.73922	-3.25646	2.8681	-3.3506	2.9645	NA	NA	0.00127497	0.00615849	0.00112811	0.00412951	0.000806	0.00303	NA	NA	0.155147	0.0945104	0.110318	0.0647146	0.102932	0.0548346
CALCOCO2	NA	NA	NA	Brain_Cerebellar_Hemisphere	3.36194e-05	0.00796221	4.14745	smultixcan	6.15847e-07	0.000240037	4.98618	1.11e-05	0.00204874	-4.3954	0	1	1	1	3	NA	NA	3.22156	-2.73922	3.92779	-3.2208	-3.3506	2.9645	NA	NA	0.00127497	0.00615849	8.57301e-05	0.00127833	0.000806	0.00303	NA	NA	0.155147	0.0945104	0.0193955	0.0292021	0.102932	0.0548346
CALCOCO2	NA	NA	NA	Brain_Hippocampus	6.90621e-07	0.000507515	4.96398	Adipose_Visceral_Omentum	2.5151e-05	0.00506882	-4.21344	1.11e-05	0.00204874	-4.3954	0	1	1	1	3	NA	NA	4.05157	-2.92771	-3.25646	2.8681	-3.3506	2.9645	NA	NA	5.08759e-05	0.00341471	0.00112811	0.00412951	0.000806	0.00303	NA	NA	0.0239108	0.0673998	0.112229	0.0682815	0.102932	0.0548346
CALCOCO2	NA	NA	NA	Brain_Hippocampus	6.90621e-07	0.000507515	4.96398	Adrenal_Gland	2.5151e-05	0.00552478	-4.21344	1.11e-05	0.00204874	-4.3954	0	1	1	1	3	NA	NA	4.05157	-2.92771	-3.25646	2.8681	-3.3506	2.9645	NA	NA	5.08759e-05	0.00341471	0.00112811	0.00412951	0.000806	0.00303	NA	NA	0.0239108	0.0673998	0.120514	0.0654135	0.102932	0.0548346
CALCOCO2	NA	NA	NA	Brain_Hippocampus	6.90621e-07	0.000507515	4.96398	Artery_Aorta	2.5151e-05	0.00586384	-4.21344	1.11e-05	0.00204874	-4.3954	0	1	1	1	3	NA	NA	4.05157	-2.92771	-3.25646	2.8681	-3.3506	2.9645	NA	NA	5.08759e-05	0.00341471	0.00112811	0.00412951	0.000806	0.00303	NA	NA	0.0239108	0.0673998	0.121188	0.066294	0.102932	0.0548346
CALCOCO2	NA	NA	NA	Brain_Hippocampus	6.90621e-07	0.000507515	4.96398	Artery_Coronary	7.04489e-07	0.000254396	4.96012	1.11e-05	0.00204874	-4.3954	0	1	1	1	3	NA	NA	4.05157	-2.92771	3.91689	-3.18324	-3.3506	2.9645	NA	NA	5.08759e-05	0.00341471	8.96982e-05	0.00145637	0.000806	0.00303	NA	NA	0.0239108	0.0673998	0.0210738	0.0348969	0.102932	0.0548346
CALCOCO2	NA	NA	NA	Brain_Hippocampus	6.90621e-07	0.000507515	4.96398	Artery_Tibial	2.5151e-05	0.00553109	-4.21344	1.11e-05	0.00204874	-4.3954	0	1	1	1	3	NA	NA	4.05157	-2.92771	-3.25646	2.8681	-3.3506	2.9645	NA	NA	5.08759e-05	0.00341471	0.00112811	0.00412951	0.000806	0.00303	NA	NA	0.0239108	0.0673998	0.120879	0.0683428	0.102932	0.0548346
CALCOCO2	NA	NA	NA	Brain_Hippocampus	6.90621e-07	0.000507515	4.96398	Brain_Amygdala	6.15847e-07	0.000276854	-4.98618	1.11e-05	0.00204874	-4.3954	0	1	1	1	3	NA	NA	4.05157	-2.92771	-3.92779	3.2208	-3.3506	2.9645	NA	NA	5.08759e-05	0.00341471	8.57301e-05	0.00127833	0.000806	0.00303	NA	NA	0.0239108	0.0673998	0.0199772	0.0372575	0.102932	0.0548346
CALCOCO2	NA	NA	NA	Brain_Hippocampus	6.90621e-07	0.000507515	4.96398	Brain_Anterior_cingulate_cortex_BA24	6.15847e-07	0.000283093	-4.98618	1.11e-05	0.00204874	-4.3954	0	1	1	1	3	NA	NA	4.05157	-2.92771	-3.92779	3.2208	-3.3506	2.9645	NA	NA	5.08759e-05	0.00341471	8.57301e-05	0.00127833	0.000806	0.00303	NA	NA	0.0239108	0.0673998	0.0225086	0.0339816	0.102932	0.0548346
CALCOCO2	NA	NA	NA	Brain_Hippocampus	6.90621e-07	0.000507515	4.96398	Brain_Caudate_basal_ganglia	2.5151e-05	0.00563901	-4.21344	1.11e-05	0.00204874	-4.3954	0	1	1	1	3	NA	NA	4.05157	-2.92771	-3.25646	2.8681	-3.3506	2.9645	NA	NA	5.08759e-05	0.00341471	0.00112811	0.00412951	0.000806	0.00303	NA	NA	0.0239108	0.0673998	0.120392	0.0742303	0.102932	0.0548346
CALCOCO2	NA	NA	NA	Brain_Hippocampus	6.90621e-07	0.000507515	4.96398	Brain_Cerebellar_Hemisphere	6.15847e-07	0.000210945	4.98618	1.11e-05	0.00204874	-4.3954	0	1	1	1	3	NA	NA	4.05157	-2.92771	3.92779	-3.2208	-3.3506	2.9645	NA	NA	5.08759e-05	0.00341471	8.57301e-05	0.00127833	0.000806	0.00303	NA	NA	0.0239108	0.0673998	0.019891	0.0296418	0.102932	0.0548346
CALCOCO2	NA	NA	NA	Brain_Hippocampus	6.90621e-07	0.000507515	4.96398	Brain_Cerebellum	6.15847e-07	0.000206034	4.98618	1.11e-05	0.00204874	-4.3954	0	1	1	1	3	NA	NA	4.05157	-2.92771	3.92779	-3.2208	-3.3506	2.9645	NA	NA	5.08759e-05	0.00341471	8.57301e-05	0.00127833	0.000806	0.00303	NA	NA	0.0239108	0.0673998	0.0203775	0.0302845	0.102932	0.0548346
CALCOCO2	NA	NA	NA	Brain_Hippocampus	6.90621e-07	0.000507515	4.96398	Brain_Cortex	6.15847e-07	0.000246348	-4.98618	1.11e-05	0.00204874	-4.3954	0	1	1	1	3	NA	NA	4.05157	-2.92771	-3.92779	3.2208	-3.3506	2.9645	NA	NA	5.08759e-05	0.00341471	8.57301e-05	0.00127833	0.000806	0.00303	NA	NA	0.0239108	0.0673998	0.0188674	0.0323355	0.102932	0.0548346
CALCOCO2	NA	NA	NA	Brain_Hippocampus	6.90621e-07	0.000507515	4.96398	Brain_Frontal_Cortex_BA9	6.15847e-07	0.000244779	-4.98618	1.11e-05	0.00204874	-4.3954	0	1	1	1	3	NA	NA	4.05157	-2.92771	-3.92779	3.2208	-3.3506	2.9645	NA	NA	5.08759e-05	0.00341471	8.57301e-05	0.00127833	0.000806	0.00303	NA	NA	0.0239108	0.0673998	0.0221157	0.0325582	0.102932	0.0548346
CALCOCO2	NA	NA	NA	Brain_Hippocampus	6.90621e-07	0.000507515	4.96398	Brain_Hippocampus	2.5151e-05	0.00673816	-4.21344	1.11e-05	0.00204874	-4.3954	0	1	1	1	3	NA	NA	4.05157	-2.92771	-3.25646	2.8681	-3.3506	2.9645	NA	NA	5.08759e-05	0.00341471	0.00112811	0.00412951	0.000806	0.00303	NA	NA	0.0239108	0.0673998	0.129697	0.0740257	0.102932	0.0548346
CALCOCO2	NA	NA	NA	Brain_Hippocampus	6.90621e-07	0.000507515	4.96398	Brain_Hypothalamus	6.15847e-07	0.000267431	-4.98618	1.11e-05	0.00204874	-4.3954	0	1	1	1	3	NA	NA	4.05157	-2.92771	-3.92779	3.2208	-3.3506	2.9645	NA	NA	5.08759e-05	0.00341471	8.57301e-05	0.00127833	0.000806	0.00303	NA	NA	0.0239108	0.0673998	0.0209566	0.034348	0.102932	0.0548346
CALCOCO2	NA	NA	NA	Brain_Hippocampus	6.90621e-07	0.000507515	4.96398	Brain_Nucleus_accumbens_basal_ganglia	9.09278e-06	0.00244716	-4.43769	1.11e-05	0.00204874	-4.3954	0	1	1	1	3	NA	NA	4.05157	-2.92771	-3.4431	2.97213	-3.3506	2.9645	NA	NA	5.08759e-05	0.00341471	0.000575091	0.00295745	0.000806	0.00303	NA	NA	0.0239108	0.0673998	0.0810772	0.059621	0.102932	0.0548346
CALCOCO2	NA	NA	NA	Brain_Hippocampus	6.90621e-07	0.000507515	4.96398	Brain_Putamen_basal_ganglia	5.62681e-06	0.00203061	-4.53995	1.11e-05	0.00204874	-4.3954	0	1	1	1	3	NA	NA	4.05157	-2.92771	-3.50716	3.20383	-3.3506	2.9645	NA	NA	5.08759e-05	0.00341471	0.000452917	0.00135611	0.000806	0.00303	NA	NA	0.0239108	0.0673998	0.0715578	0.0348912	0.102932	0.0548346
CALCOCO2	NA	NA	NA	Brain_Hippocampus	6.90621e-07	0.000507515	4.96398	Brain_Spinal_cord_cervical_c-1	2.5151e-05	0.0057232	-4.21344	1.11e-05	0.00204874	-4.3954	0	1	1	1	3	NA	NA	4.05157	-2.92771	-3.25646	2.8681	-3.3506	2.9645	NA	NA	5.08759e-05	0.00341471	0.00112811	0.00412951	0.000806	0.00303	NA	NA	0.0239108	0.0673998	0.119824	0.0751143	0.102932	0.0548346
CALCOCO2	NA	NA	NA	Brain_Hippocampus	6.90621e-07	0.000507515	4.96398	Brain_Substantia_nigra	6.15847e-07	0.000237963	-4.98618	1.11e-05	0.00204874	-4.3954	0	1	1	1	3	NA	NA	4.05157	-2.92771	-3.92779	3.2208	-3.3506	2.9645	NA	NA	5.08759e-05	0.00341471	8.57301e-05	0.00127833	0.000806	0.00303	NA	NA	0.0239108	0.0673998	0.0251638	0.0368666	0.102932	0.0548346
CALCOCO2	NA	NA	NA	Brain_Hippocampus	6.90621e-07	0.000507515	4.96398	Breast_Mammary_Tissue	2.5151e-05	0.00511081	-4.21344	1.11e-05	0.00204874	-4.3954	0	1	1	1	3	NA	NA	4.05157	-2.92771	-3.25646	2.8681	-3.3506	2.9645	NA	NA	5.08759e-05	0.00341471	0.00112811	0.00412951	0.000806	0.00303	NA	NA	0.0239108	0.0673998	0.111689	0.068091	0.102932	0.0548346
CALCOCO2	NA	NA	NA	Brain_Hippocampus	6.90621e-07	0.000507515	4.96398	Cells_Cultured_fibroblasts	2.5151e-05	0.00589499	-4.21344	1.11e-05	0.00204874	-4.3954	0	1	1	1	3	NA	NA	4.05157	-2.92771	-3.25646	2.8681	-3.3506	2.9645	NA	NA	5.08759e-05	0.00341471	0.00112811	0.00412951	0.000806	0.00303	NA	NA	0.0239108	0.0673998	0.120288	0.0679302	0.102932	0.0548346
CALCOCO2	NA	NA	NA	Brain_Hippocampus	6.90621e-07	0.000507515	4.96398	Cells_EBV-transformed_lymphocytes	6.15847e-07	0.000211745	-4.98618	1.11e-05	0.00204874	-4.3954	0	1	1	1	3	NA	NA	4.05157	-2.92771	-3.92779	3.2208	-3.3506	2.9645	NA	NA	5.08759e-05	0.00341471	8.57301e-05	0.00127833	0.000806	0.00303	NA	NA	0.0239108	0.0673998	0.0183121	0.0275745	0.102932	0.0548346
CALCOCO2	NA	NA	NA	Brain_Hippocampus	6.90621e-07	0.000507515	4.96398	Colon_Sigmoid	6.15847e-07	0.000229564	4.98618	1.11e-05	0.00204874	-4.3954	0	1	1	1	3	NA	NA	4.05157	-2.92771	3.92779	-3.2208	-3.3506	2.9645	NA	NA	5.08759e-05	0.00341471	8.57301e-05	0.00127833	0.000806	0.00303	NA	NA	0.0239108	0.0673998	0.02256	0.0300219	0.102932	0.0548346
CALCOCO2	NA	NA	NA	Brain_Hippocampus	6.90621e-07	0.000507515	4.96398	Colon_Transverse	2.5151e-05	0.00578791	-4.21344	1.11e-05	0.00204874	-4.3954	0	1	1	1	3	NA	NA	4.05157	-2.92771	-3.25646	2.8681	-3.3506	2.9645	NA	NA	5.08759e-05	0.00341471	0.00112811	0.00412951	0.000806	0.00303	NA	NA	0.0239108	0.0673998	0.107184	0.067394	0.102932	0.0548346
CALCOCO2	NA	NA	NA	Brain_Hippocampus	6.90621e-07	0.000507515	4.96398	Esophagus_Gastroesophageal_Junction	6.15847e-07	0.000221347	4.98618	1.11e-05	0.00204874	-4.3954	0	1	1	1	3	NA	NA	4.05157	-2.92771	3.92779	-3.2208	-3.3506	2.9645	NA	NA	5.08759e-05	0.00341471	8.57301e-05	0.00127833	0.000806	0.00303	NA	NA	0.0239108	0.0673998	0.0217489	0.0300694	0.102932	0.0548346
CALCOCO2	NA	NA	NA	Brain_Hippocampus	6.90621e-07	0.000507515	4.96398	Esophagus_Mucosa	2.5151e-05	0.00528853	-4.21344	1.11e-05	0.00204874	-4.3954	0	1	1	1	3	NA	NA	4.05157	-2.92771	-3.25646	2.8681	-3.3506	2.9645	NA	NA	5.08759e-05	0.00341471	0.00112811	0.00412951	0.000806	0.00303	NA	NA	0.0239108	0.0673998	0.100565	0.0669342	0.102932	0.0548346
CALCOCO2	NA	NA	NA	Brain_Hippocampus	6.90621e-07	0.000507515	4.96398	Esophagus_Muscularis	6.15847e-07	0.000216396	4.98618	1.11e-05	0.00204874	-4.3954	0	1	1	1	3	NA	NA	4.05157	-2.92771	3.92779	-3.2208	-3.3506	2.9645	NA	NA	5.08759e-05	0.00341471	8.57301e-05	0.00127833	0.000806	0.00303	NA	NA	0.0239108	0.0673998	0.0220401	0.030756	0.102932	0.0548346
CALCOCO2	NA	NA	NA	Brain_Hippocampus	6.90621e-07	0.000507515	4.96398	Heart_Atrial_Appendage	2.5151e-05	0.00565095	-4.21344	1.11e-05	0.00204874	-4.3954	0	1	1	1	3	NA	NA	4.05157	-2.92771	-3.25646	2.8681	-3.3506	2.9645	NA	NA	5.08759e-05	0.00341471	0.00112811	0.00412951	0.000806	0.00303	NA	NA	0.0239108	0.0673998	0.114304	0.0686457	0.102932	0.0548346
CALCOCO2	NA	NA	NA	Brain_Hippocampus	6.90621e-07	0.000507515	4.96398	Heart_Left_Ventricle	2.5151e-05	0.00537573	-4.21344	1.11e-05	0.00204874	-4.3954	0	1	1	1	3	NA	NA	4.05157	-2.92771	-3.25646	2.8681	-3.3506	2.9645	NA	NA	5.08759e-05	0.00341471	0.00112811	0.00412951	0.000806	0.00303	NA	NA	0.0239108	0.0673998	0.113061	0.0722712	0.102932	0.0548346
CALCOCO2	NA	NA	NA	Brain_Hippocampus	6.90621e-07	0.000507515	4.96398	Kidney_Cortex	2.5151e-05	0.00554298	-4.21344	1.11e-05	0.00204874	-4.3954	0	1	1	1	3	NA	NA	4.05157	-2.92771	-3.25646	2.8681	-3.3506	2.9645	NA	NA	5.08759e-05	0.00341471	0.00112811	0.00412951	0.000806	0.00303	NA	NA	0.0239108	0.0673998	0.102282	0.0785491	0.102932	0.0548346
CALCOCO2	NA	NA	NA	Brain_Hippocampus	6.90621e-07	0.000507515	4.96398	Liver	2.5151e-05	0.00578591	-4.21344	1.11e-05	0.00204874	-4.3954	0	1	1	1	3	NA	NA	4.05157	-2.92771	-3.25646	2.8681	-3.3506	2.9645	NA	NA	5.08759e-05	0.00341471	0.00112811	0.00412951	0.000806	0.00303	NA	NA	0.0239108	0.0673998	0.107653	0.07305	0.102932	0.0548346
CALCOCO2	NA	NA	NA	Brain_Hippocampus	6.90621e-07	0.000507515	4.96398	Lung	2.5151e-05	0.00463604	-4.21344	1.11e-05	0.00204874	-4.3954	0	1	1	1	3	NA	NA	4.05157	-2.92771	-3.25646	2.8681	-3.3506	2.9645	NA	NA	5.08759e-05	0.00341471	0.00112811	0.00412951	0.000806	0.00303	NA	NA	0.0239108	0.0673998	0.103885	0.0670797	0.102932	0.0548346
CALCOCO2	NA	NA	NA	Brain_Hippocampus	6.90621e-07	0.000507515	4.96398	Minor_Salivary_Gland	6.15847e-07	0.000229974	4.98618	1.11e-05	0.00204874	-4.3954	0	1	1	1	3	NA	NA	4.05157	-2.92771	3.92779	-3.2208	-3.3506	2.9645	NA	NA	5.08759e-05	0.00341471	8.57301e-05	0.00127833	0.000806	0.00303	NA	NA	0.0239108	0.0673998	0.0179387	0.0313313	0.102932	0.0548346
CALCOCO2	NA	NA	NA	Brain_Hippocampus	6.90621e-07	0.000507515	4.96398	Muscle_Skeletal	2.5151e-05	0.00576766	-4.21344	1.11e-05	0.00204874	-4.3954	0	1	1	1	3	NA	NA	4.05157	-2.92771	-3.25646	2.8681	-3.3506	2.9645	NA	NA	5.08759e-05	0.00341471	0.00112811	0.00412951	0.000806	0.00303	NA	NA	0.0239108	0.0673998	0.10377	0.0674611	0.102932	0.0548346
CALCOCO2	NA	NA	NA	Brain_Hippocampus	6.90621e-07	0.000507515	4.96398	Nerve_Tibial	2.5151e-05	0.0056082	-4.21344	1.11e-05	0.00204874	-4.3954	0	1	1	1	3	NA	NA	4.05157	-2.92771	-3.25646	2.8681	-3.3506	2.9645	NA	NA	5.08759e-05	0.00341471	0.00112811	0.00412951	0.000806	0.00303	NA	NA	0.0239108	0.0673998	0.1158	0.0684949	0.102932	0.0548346
CALCOCO2	NA	NA	NA	Brain_Hippocampus	6.90621e-07	0.000507515	4.96398	Ovary	6.15847e-07	0.000228554	4.98618	1.11e-05	0.00204874	-4.3954	0	1	1	1	3	NA	NA	4.05157	-2.92771	3.92779	-3.2208	-3.3506	2.9645	NA	NA	5.08759e-05	0.00341471	8.57301e-05	0.00127833	0.000806	0.00303	NA	NA	0.0239108	0.0673998	0.0194891	0.0296533	0.102932	0.0548346
CALCOCO2	NA	NA	NA	Brain_Hippocampus	6.90621e-07	0.000507515	4.96398	Pancreas	6.15847e-07	0.000267045	4.98618	1.11e-05	0.00204874	-4.3954	0	1	1	1	3	NA	NA	4.05157	-2.92771	3.92779	-3.2208	-3.3506	2.9645	NA	NA	5.08759e-05	0.00341471	8.57301e-05	0.00127833	0.000806	0.00303	NA	NA	0.0239108	0.0673998	0.017712	0.0305236	0.102932	0.0548346
CALCOCO2	NA	NA	NA	Brain_Hippocampus	6.90621e-07	0.000507515	4.96398	Pituitary	2.5151e-05	0.00612514	-4.21344	1.11e-05	0.00204874	-4.3954	0	1	1	1	3	NA	NA	4.05157	-2.92771	-3.25646	2.8681	-3.3506	2.9645	NA	NA	5.08759e-05	0.00341471	0.00112811	0.00412951	0.000806	0.00303	NA	NA	0.0239108	0.0673998	0.118148	0.0698266	0.102932	0.0548346
CALCOCO2	NA	NA	NA	Brain_Hippocampus	6.90621e-07	0.000507515	4.96398	Prostate	6.15847e-07	0.000214246	4.98618	1.11e-05	0.00204874	-4.3954	0	1	1	1	3	NA	NA	4.05157	-2.92771	3.92779	-3.2208	-3.3506	2.9645	NA	NA	5.08759e-05	0.00341471	8.57301e-05	0.00127833	0.000806	0.00303	NA	NA	0.0239108	0.0673998	0.0192557	0.0313506	0.102932	0.0548346
CALCOCO2	NA	NA	NA	Brain_Hippocampus	6.90621e-07	0.000507515	4.96398	Skin_Not_Sun_Exposed_Suprapubic	2.5151e-05	0.00529479	-4.21344	1.11e-05	0.00204874	-4.3954	0	1	1	1	3	NA	NA	4.05157	-2.92771	-3.25646	2.8681	-3.3506	2.9645	NA	NA	5.08759e-05	0.00341471	0.00112811	0.00412951	0.000806	0.00303	NA	NA	0.0239108	0.0673998	0.104523	0.0671631	0.102932	0.0548346
CALCOCO2	NA	NA	NA	Brain_Hippocampus	6.90621e-07	0.000507515	4.96398	Skin_Sun_Exposed_Lower_leg	2.5151e-05	0.00489158	-4.21344	1.11e-05	0.00204874	-4.3954	0	1	1	1	3	NA	NA	4.05157	-2.92771	-3.25646	2.8681	-3.3506	2.9645	NA	NA	5.08759e-05	0.00341471	0.00112811	0.00412951	0.000806	0.00303	NA	NA	0.0239108	0.0673998	0.10047	0.0664526	0.102932	0.0548346
CALCOCO2	NA	NA	NA	Brain_Hippocampus	6.90621e-07	0.000507515	4.96398	Small_Intestine_Terminal_Ileum	6.15847e-07	0.000219534	4.98618	1.11e-05	0.00204874	-4.3954	0	1	1	1	3	NA	NA	4.05157	-2.92771	3.92779	-3.2208	-3.3506	2.9645	NA	NA	5.08759e-05	0.00341471	8.57301e-05	0.00127833	0.000806	0.00303	NA	NA	0.0239108	0.0673998	0.0178664	0.030556	0.102932	0.0548346
CALCOCO2	NA	NA	NA	Brain_Hippocampus	6.90621e-07	0.000507515	4.96398	Spleen	2.5151e-05	0.00577971	-4.21344	1.11e-05	0.00204874	-4.3954	0	1	1	1	3	NA	NA	4.05157	-2.92771	-3.25646	2.8681	-3.3506	2.9645	NA	NA	5.08759e-05	0.00341471	0.00112811	0.00412951	0.000806	0.00303	NA	NA	0.0239108	0.0673998	0.107266	0.0646695	0.102932	0.0548346
CALCOCO2	NA	NA	NA	Brain_Hippocampus	6.90621e-07	0.000507515	4.96398	Stomach	6.15847e-07	0.000229171	4.98618	1.11e-05	0.00204874	-4.3954	0	1	1	1	3	NA	NA	4.05157	-2.92771	3.92779	-3.2208	-3.3506	2.9645	NA	NA	5.08759e-05	0.00341471	8.57301e-05	0.00127833	0.000806	0.00303	NA	NA	0.0239108	0.0673998	0.0176322	0.0322145	0.102932	0.0548346
CALCOCO2	NA	NA	NA	Brain_Hippocampus	6.90621e-07	0.000507515	4.96398	Testis	6.15847e-07	0.000327536	-4.98618	1.11e-05	0.00204874	-4.3954	0	1	1	1	3	NA	NA	4.05157	-2.92771	-3.92779	3.2208	-3.3506	2.9645	NA	NA	5.08759e-05	0.00341471	8.57301e-05	0.00127833	0.000806	0.00303	NA	NA	0.0239108	0.0673998	0.0232713	0.0329916	0.102932	0.0548346
CALCOCO2	NA	NA	NA	Brain_Hippocampus	6.90621e-07	0.000507515	4.96398	Thyroid	2.5151e-05	0.0047711	-4.21344	1.11e-05	0.00204874	-4.3954	0	1	1	1	3	NA	NA	4.05157	-2.92771	-3.25646	2.8681	-3.3506	2.9645	NA	NA	5.08759e-05	0.00341471	0.00112811	0.00412951	0.000806	0.00303	NA	NA	0.0239108	0.0673998	0.105594	0.0663081	0.102932	0.0548346
CALCOCO2	NA	NA	NA	Brain_Hippocampus	6.90621e-07	0.000507515	4.96398	Uterus	7.04489e-07	0.000249617	4.96012	1.11e-05	0.00204874	-4.3954	0	1	1	1	3	NA	NA	4.05157	-2.92771	3.91689	-3.18324	-3.3506	2.9645	NA	NA	5.08759e-05	0.00341471	8.96982e-05	0.00145637	0.000806	0.00303	NA	NA	0.0239108	0.0673998	0.0212895	0.0338094	0.102932	0.0548346
CALCOCO2	NA	NA	NA	Brain_Hippocampus	6.90621e-07	0.000507515	4.96398	Vagina	6.15847e-07	0.000261773	-4.98618	1.11e-05	0.00204874	-4.3954	0	1	1	1	3	NA	NA	4.05157	-2.92771	-3.92779	3.2208	-3.3506	2.9645	NA	NA	5.08759e-05	0.00341471	8.57301e-05	0.00127833	0.000806	0.00303	NA	NA	0.0239108	0.0673998	0.0193368	0.032056	0.102932	0.0548346
CALCOCO2	NA	NA	NA	Brain_Hippocampus	6.90621e-07	0.000507515	4.96398	Whole_Blood	2.5151e-05	0.00551886	-4.21344	1.11e-05	0.00204874	-4.3954	0	1	1	1	3	NA	NA	4.05157	-2.92771	-3.25646	2.8681	-3.3506	2.9645	NA	NA	5.08759e-05	0.00341471	0.00112811	0.00412951	0.000806	0.00303	NA	NA	0.0239108	0.0673998	0.110318	0.0647146	0.102932	0.0548346
CALCOCO2	NA	NA	NA	Brain_Hippocampus	6.90621e-07	0.000507515	4.96398	smultixcan	6.15847e-07	0.000240037	4.98618	1.11e-05	0.00204874	-4.3954	0	1	1	1	3	NA	NA	4.05157	-2.92771	3.92779	-3.2208	-3.3506	2.9645	NA	NA	5.08759e-05	0.00341471	8.57301e-05	0.00127833	0.000806	0.00303	NA	NA	0.0239108	0.0673998	0.0193955	0.0292021	0.102932	0.0548346
CALCOCO2	NA	NA	NA	Brain_Hypothalamus	6.90621e-07	0.000545988	4.96398	Adipose_Visceral_Omentum	2.5151e-05	0.00506882	-4.21344	1.11e-05	0.00204874	-4.3954	0	1	1	1	3	NA	NA	4.05157	-2.92771	-3.25646	2.8681	-3.3506	2.9645	NA	NA	5.08759e-05	0.00341471	0.00112811	0.00412951	0.000806	0.00303	NA	NA	0.023871	0.0655266	0.112229	0.0682815	0.102932	0.0548346
CALCOCO2	NA	NA	NA	Brain_Hypothalamus	6.90621e-07	0.000545988	4.96398	Adrenal_Gland	2.5151e-05	0.00552478	-4.21344	1.11e-05	0.00204874	-4.3954	0	1	1	1	3	NA	NA	4.05157	-2.92771	-3.25646	2.8681	-3.3506	2.9645	NA	NA	5.08759e-05	0.00341471	0.00112811	0.00412951	0.000806	0.00303	NA	NA	0.023871	0.0655266	0.120514	0.0654135	0.102932	0.0548346
CALCOCO2	NA	NA	NA	Brain_Hypothalamus	6.90621e-07	0.000545988	4.96398	Artery_Aorta	2.5151e-05	0.00586384	-4.21344	1.11e-05	0.00204874	-4.3954	0	1	1	1	3	NA	NA	4.05157	-2.92771	-3.25646	2.8681	-3.3506	2.9645	NA	NA	5.08759e-05	0.00341471	0.00112811	0.00412951	0.000806	0.00303	NA	NA	0.023871	0.0655266	0.121188	0.066294	0.102932	0.0548346
CALCOCO2	NA	NA	NA	Brain_Hypothalamus	6.90621e-07	0.000545988	4.96398	Artery_Coronary	7.04489e-07	0.000254396	4.96012	1.11e-05	0.00204874	-4.3954	0	1	1	1	3	NA	NA	4.05157	-2.92771	3.91689	-3.18324	-3.3506	2.9645	NA	NA	5.08759e-05	0.00341471	8.96982e-05	0.00145637	0.000806	0.00303	NA	NA	0.023871	0.0655266	0.0210738	0.0348969	0.102932	0.0548346
CALCOCO2	NA	NA	NA	Brain_Hypothalamus	6.90621e-07	0.000545988	4.96398	Artery_Tibial	2.5151e-05	0.00553109	-4.21344	1.11e-05	0.00204874	-4.3954	0	1	1	1	3	NA	NA	4.05157	-2.92771	-3.25646	2.8681	-3.3506	2.9645	NA	NA	5.08759e-05	0.00341471	0.00112811	0.00412951	0.000806	0.00303	NA	NA	0.023871	0.0655266	0.120879	0.0683428	0.102932	0.0548346
CALCOCO2	NA	NA	NA	Brain_Hypothalamus	6.90621e-07	0.000545988	4.96398	Brain_Amygdala	6.15847e-07	0.000276854	-4.98618	1.11e-05	0.00204874	-4.3954	0	1	1	1	3	NA	NA	4.05157	-2.92771	-3.92779	3.2208	-3.3506	2.9645	NA	NA	5.08759e-05	0.00341471	8.57301e-05	0.00127833	0.000806	0.00303	NA	NA	0.023871	0.0655266	0.0199772	0.0372575	0.102932	0.0548346
CALCOCO2	NA	NA	NA	Brain_Hypothalamus	6.90621e-07	0.000545988	4.96398	Brain_Anterior_cingulate_cortex_BA24	6.15847e-07	0.000283093	-4.98618	1.11e-05	0.00204874	-4.3954	0	1	1	1	3	NA	NA	4.05157	-2.92771	-3.92779	3.2208	-3.3506	2.9645	NA	NA	5.08759e-05	0.00341471	8.57301e-05	0.00127833	0.000806	0.00303	NA	NA	0.023871	0.0655266	0.0225086	0.0339816	0.102932	0.0548346
CALCOCO2	NA	NA	NA	Brain_Hypothalamus	6.90621e-07	0.000545988	4.96398	Brain_Caudate_basal_ganglia	2.5151e-05	0.00563901	-4.21344	1.11e-05	0.00204874	-4.3954	0	1	1	1	3	NA	NA	4.05157	-2.92771	-3.25646	2.8681	-3.3506	2.9645	NA	NA	5.08759e-05	0.00341471	0.00112811	0.00412951	0.000806	0.00303	NA	NA	0.023871	0.0655266	0.120392	0.0742303	0.102932	0.0548346
CALCOCO2	NA	NA	NA	Brain_Hypothalamus	6.90621e-07	0.000545988	4.96398	Brain_Cerebellar_Hemisphere	6.15847e-07	0.000210945	4.98618	1.11e-05	0.00204874	-4.3954	0	1	1	1	3	NA	NA	4.05157	-2.92771	3.92779	-3.2208	-3.3506	2.9645	NA	NA	5.08759e-05	0.00341471	8.57301e-05	0.00127833	0.000806	0.00303	NA	NA	0.023871	0.0655266	0.019891	0.0296418	0.102932	0.0548346
CALCOCO2	NA	NA	NA	Brain_Hypothalamus	6.90621e-07	0.000545988	4.96398	Brain_Cerebellum	6.15847e-07	0.000206034	4.98618	1.11e-05	0.00204874	-4.3954	0	1	1	1	3	NA	NA	4.05157	-2.92771	3.92779	-3.2208	-3.3506	2.9645	NA	NA	5.08759e-05	0.00341471	8.57301e-05	0.00127833	0.000806	0.00303	NA	NA	0.023871	0.0655266	0.0203775	0.0302845	0.102932	0.0548346
CALCOCO2	NA	NA	NA	Brain_Hypothalamus	6.90621e-07	0.000545988	4.96398	Brain_Cortex	6.15847e-07	0.000246348	-4.98618	1.11e-05	0.00204874	-4.3954	0	1	1	1	3	NA	NA	4.05157	-2.92771	-3.92779	3.2208	-3.3506	2.9645	NA	NA	5.08759e-05	0.00341471	8.57301e-05	0.00127833	0.000806	0.00303	NA	NA	0.023871	0.0655266	0.0188674	0.0323355	0.102932	0.0548346
CALCOCO2	NA	NA	NA	Brain_Hypothalamus	6.90621e-07	0.000545988	4.96398	Brain_Frontal_Cortex_BA9	6.15847e-07	0.000244779	-4.98618	1.11e-05	0.00204874	-4.3954	0	1	1	1	3	NA	NA	4.05157	-2.92771	-3.92779	3.2208	-3.3506	2.9645	NA	NA	5.08759e-05	0.00341471	8.57301e-05	0.00127833	0.000806	0.00303	NA	NA	0.023871	0.0655266	0.0221157	0.0325582	0.102932	0.0548346
CALCOCO2	NA	NA	NA	Brain_Hypothalamus	6.90621e-07	0.000545988	4.96398	Brain_Hippocampus	2.5151e-05	0.00673816	-4.21344	1.11e-05	0.00204874	-4.3954	0	1	1	1	3	NA	NA	4.05157	-2.92771	-3.25646	2.8681	-3.3506	2.9645	NA	NA	5.08759e-05	0.00341471	0.00112811	0.00412951	0.000806	0.00303	NA	NA	0.023871	0.0655266	0.129697	0.0740257	0.102932	0.0548346
CALCOCO2	NA	NA	NA	Brain_Hypothalamus	6.90621e-07	0.000545988	4.96398	Brain_Hypothalamus	6.15847e-07	0.000267431	-4.98618	1.11e-05	0.00204874	-4.3954	0	1	1	1	3	NA	NA	4.05157	-2.92771	-3.92779	3.2208	-3.3506	2.9645	NA	NA	5.08759e-05	0.00341471	8.57301e-05	0.00127833	0.000806	0.00303	NA	NA	0.023871	0.0655266	0.0209566	0.034348	0.102932	0.0548346
CALCOCO2	NA	NA	NA	Brain_Hypothalamus	6.90621e-07	0.000545988	4.96398	Brain_Nucleus_accumbens_basal_ganglia	9.09278e-06	0.00244716	-4.43769	1.11e-05	0.00204874	-4.3954	0	1	1	1	3	NA	NA	4.05157	-2.92771	-3.4431	2.97213	-3.3506	2.9645	NA	NA	5.08759e-05	0.00341471	0.000575091	0.00295745	0.000806	0.00303	NA	NA	0.023871	0.0655266	0.0810772	0.059621	0.102932	0.0548346
CALCOCO2	NA	NA	NA	Brain_Hypothalamus	6.90621e-07	0.000545988	4.96398	Brain_Putamen_basal_ganglia	5.62681e-06	0.00203061	-4.53995	1.11e-05	0.00204874	-4.3954	0	1	1	1	3	NA	NA	4.05157	-2.92771	-3.50716	3.20383	-3.3506	2.9645	NA	NA	5.08759e-05	0.00341471	0.000452917	0.00135611	0.000806	0.00303	NA	NA	0.023871	0.0655266	0.0715578	0.0348912	0.102932	0.0548346
CALCOCO2	NA	NA	NA	Brain_Hypothalamus	6.90621e-07	0.000545988	4.96398	Brain_Spinal_cord_cervical_c-1	2.5151e-05	0.0057232	-4.21344	1.11e-05	0.00204874	-4.3954	0	1	1	1	3	NA	NA	4.05157	-2.92771	-3.25646	2.8681	-3.3506	2.9645	NA	NA	5.08759e-05	0.00341471	0.00112811	0.00412951	0.000806	0.00303	NA	NA	0.023871	0.0655266	0.119824	0.0751143	0.102932	0.0548346
CALCOCO2	NA	NA	NA	Brain_Hypothalamus	6.90621e-07	0.000545988	4.96398	Brain_Substantia_nigra	6.15847e-07	0.000237963	-4.98618	1.11e-05	0.00204874	-4.3954	0	1	1	1	3	NA	NA	4.05157	-2.92771	-3.92779	3.2208	-3.3506	2.9645	NA	NA	5.08759e-05	0.00341471	8.57301e-05	0.00127833	0.000806	0.00303	NA	NA	0.023871	0.0655266	0.0251638	0.0368666	0.102932	0.0548346
CALCOCO2	NA	NA	NA	Brain_Hypothalamus	6.90621e-07	0.000545988	4.96398	Breast_Mammary_Tissue	2.5151e-05	0.00511081	-4.21344	1.11e-05	0.00204874	-4.3954	0	1	1	1	3	NA	NA	4.05157	-2.92771	-3.25646	2.8681	-3.3506	2.9645	NA	NA	5.08759e-05	0.00341471	0.00112811	0.00412951	0.000806	0.00303	NA	NA	0.023871	0.0655266	0.111689	0.068091	0.102932	0.0548346
CALCOCO2	NA	NA	NA	Brain_Hypothalamus	6.90621e-07	0.000545988	4.96398	Cells_Cultured_fibroblasts	2.5151e-05	0.00589499	-4.21344	1.11e-05	0.00204874	-4.3954	0	1	1	1	3	NA	NA	4.05157	-2.92771	-3.25646	2.8681	-3.3506	2.9645	NA	NA	5.08759e-05	0.00341471	0.00112811	0.00412951	0.000806	0.00303	NA	NA	0.023871	0.0655266	0.120288	0.0679302	0.102932	0.0548346
CALCOCO2	NA	NA	NA	Brain_Hypothalamus	6.90621e-07	0.000545988	4.96398	Cells_EBV-transformed_lymphocytes	6.15847e-07	0.000211745	-4.98618	1.11e-05	0.00204874	-4.3954	0	1	1	1	3	NA	NA	4.05157	-2.92771	-3.92779	3.2208	-3.3506	2.9645	NA	NA	5.08759e-05	0.00341471	8.57301e-05	0.00127833	0.000806	0.00303	NA	NA	0.023871	0.0655266	0.0183121	0.0275745	0.102932	0.0548346
CALCOCO2	NA	NA	NA	Brain_Hypothalamus	6.90621e-07	0.000545988	4.96398	Colon_Sigmoid	6.15847e-07	0.000229564	4.98618	1.11e-05	0.00204874	-4.3954	0	1	1	1	3	NA	NA	4.05157	-2.92771	3.92779	-3.2208	-3.3506	2.9645	NA	NA	5.08759e-05	0.00341471	8.57301e-05	0.00127833	0.000806	0.00303	NA	NA	0.023871	0.0655266	0.02256	0.0300219	0.102932	0.0548346
CALCOCO2	NA	NA	NA	Brain_Hypothalamus	6.90621e-07	0.000545988	4.96398	Colon_Transverse	2.5151e-05	0.00578791	-4.21344	1.11e-05	0.00204874	-4.3954	0	1	1	1	3	NA	NA	4.05157	-2.92771	-3.25646	2.8681	-3.3506	2.9645	NA	NA	5.08759e-05	0.00341471	0.00112811	0.00412951	0.000806	0.00303	NA	NA	0.023871	0.0655266	0.107184	0.067394	0.102932	0.0548346
CALCOCO2	NA	NA	NA	Brain_Hypothalamus	6.90621e-07	0.000545988	4.96398	Esophagus_Gastroesophageal_Junction	6.15847e-07	0.000221347	4.98618	1.11e-05	0.00204874	-4.3954	0	1	1	1	3	NA	NA	4.05157	-2.92771	3.92779	-3.2208	-3.3506	2.9645	NA	NA	5.08759e-05	0.00341471	8.57301e-05	0.00127833	0.000806	0.00303	NA	NA	0.023871	0.0655266	0.0217489	0.0300694	0.102932	0.0548346
CALCOCO2	NA	NA	NA	Brain_Hypothalamus	6.90621e-07	0.000545988	4.96398	Esophagus_Mucosa	2.5151e-05	0.00528853	-4.21344	1.11e-05	0.00204874	-4.3954	0	1	1	1	3	NA	NA	4.05157	-2.92771	-3.25646	2.8681	-3.3506	2.9645	NA	NA	5.08759e-05	0.00341471	0.00112811	0.00412951	0.000806	0.00303	NA	NA	0.023871	0.0655266	0.100565	0.0669342	0.102932	0.0548346
CALCOCO2	NA	NA	NA	Brain_Hypothalamus	6.90621e-07	0.000545988	4.96398	Esophagus_Muscularis	6.15847e-07	0.000216396	4.98618	1.11e-05	0.00204874	-4.3954	0	1	1	1	3	NA	NA	4.05157	-2.92771	3.92779	-3.2208	-3.3506	2.9645	NA	NA	5.08759e-05	0.00341471	8.57301e-05	0.00127833	0.000806	0.00303	NA	NA	0.023871	0.0655266	0.0220401	0.030756	0.102932	0.0548346
CALCOCO2	NA	NA	NA	Brain_Hypothalamus	6.90621e-07	0.000545988	4.96398	Heart_Atrial_Appendage	2.5151e-05	0.00565095	-4.21344	1.11e-05	0.00204874	-4.3954	0	1	1	1	3	NA	NA	4.05157	-2.92771	-3.25646	2.8681	-3.3506	2.9645	NA	NA	5.08759e-05	0.00341471	0.00112811	0.00412951	0.000806	0.00303	NA	NA	0.023871	0.0655266	0.114304	0.0686457	0.102932	0.0548346
CALCOCO2	NA	NA	NA	Brain_Hypothalamus	6.90621e-07	0.000545988	4.96398	Heart_Left_Ventricle	2.5151e-05	0.00537573	-4.21344	1.11e-05	0.00204874	-4.3954	0	1	1	1	3	NA	NA	4.05157	-2.92771	-3.25646	2.8681	-3.3506	2.9645	NA	NA	5.08759e-05	0.00341471	0.00112811	0.00412951	0.000806	0.00303	NA	NA	0.023871	0.0655266	0.113061	0.0722712	0.102932	0.0548346
CALCOCO2	NA	NA	NA	Brain_Hypothalamus	6.90621e-07	0.000545988	4.96398	Kidney_Cortex	2.5151e-05	0.00554298	-4.21344	1.11e-05	0.00204874	-4.3954	0	1	1	1	3	NA	NA	4.05157	-2.92771	-3.25646	2.8681	-3.3506	2.9645	NA	NA	5.08759e-05	0.00341471	0.00112811	0.00412951	0.000806	0.00303	NA	NA	0.023871	0.0655266	0.102282	0.0785491	0.102932	0.0548346
CALCOCO2	NA	NA	NA	Brain_Hypothalamus	6.90621e-07	0.000545988	4.96398	Liver	2.5151e-05	0.00578591	-4.21344	1.11e-05	0.00204874	-4.3954	0	1	1	1	3	NA	NA	4.05157	-2.92771	-3.25646	2.8681	-3.3506	2.9645	NA	NA	5.08759e-05	0.00341471	0.00112811	0.00412951	0.000806	0.00303	NA	NA	0.023871	0.0655266	0.107653	0.07305	0.102932	0.0548346
CALCOCO2	NA	NA	NA	Brain_Hypothalamus	6.90621e-07	0.000545988	4.96398	Lung	2.5151e-05	0.00463604	-4.21344	1.11e-05	0.00204874	-4.3954	0	1	1	1	3	NA	NA	4.05157	-2.92771	-3.25646	2.8681	-3.3506	2.9645	NA	NA	5.08759e-05	0.00341471	0.00112811	0.00412951	0.000806	0.00303	NA	NA	0.023871	0.0655266	0.103885	0.0670797	0.102932	0.0548346
CALCOCO2	NA	NA	NA	Brain_Hypothalamus	6.90621e-07	0.000545988	4.96398	Minor_Salivary_Gland	6.15847e-07	0.000229974	4.98618	1.11e-05	0.00204874	-4.3954	0	1	1	1	3	NA	NA	4.05157	-2.92771	3.92779	-3.2208	-3.3506	2.9645	NA	NA	5.08759e-05	0.00341471	8.57301e-05	0.00127833	0.000806	0.00303	NA	NA	0.023871	0.0655266	0.0179387	0.0313313	0.102932	0.0548346
CALCOCO2	NA	NA	NA	Brain_Hypothalamus	6.90621e-07	0.000545988	4.96398	Muscle_Skeletal	2.5151e-05	0.00576766	-4.21344	1.11e-05	0.00204874	-4.3954	0	1	1	1	3	NA	NA	4.05157	-2.92771	-3.25646	2.8681	-3.3506	2.9645	NA	NA	5.08759e-05	0.00341471	0.00112811	0.00412951	0.000806	0.00303	NA	NA	0.023871	0.0655266	0.10377	0.0674611	0.102932	0.0548346
CALCOCO2	NA	NA	NA	Brain_Hypothalamus	6.90621e-07	0.000545988	4.96398	Nerve_Tibial	2.5151e-05	0.0056082	-4.21344	1.11e-05	0.00204874	-4.3954	0	1	1	1	3	NA	NA	4.05157	-2.92771	-3.25646	2.8681	-3.3506	2.9645	NA	NA	5.08759e-05	0.00341471	0.00112811	0.00412951	0.000806	0.00303	NA	NA	0.023871	0.0655266	0.1158	0.0684949	0.102932	0.0548346
CALCOCO2	NA	NA	NA	Brain_Hypothalamus	6.90621e-07	0.000545988	4.96398	Ovary	6.15847e-07	0.000228554	4.98618	1.11e-05	0.00204874	-4.3954	0	1	1	1	3	NA	NA	4.05157	-2.92771	3.92779	-3.2208	-3.3506	2.9645	NA	NA	5.08759e-05	0.00341471	8.57301e-05	0.00127833	0.000806	0.00303	NA	NA	0.023871	0.0655266	0.0194891	0.0296533	0.102932	0.0548346
CALCOCO2	NA	NA	NA	Brain_Hypothalamus	6.90621e-07	0.000545988	4.96398	Pancreas	6.15847e-07	0.000267045	4.98618	1.11e-05	0.00204874	-4.3954	0	1	1	1	3	NA	NA	4.05157	-2.92771	3.92779	-3.2208	-3.3506	2.9645	NA	NA	5.08759e-05	0.00341471	8.57301e-05	0.00127833	0.000806	0.00303	NA	NA	0.023871	0.0655266	0.017712	0.0305236	0.102932	0.0548346
CALCOCO2	NA	NA	NA	Brain_Hypothalamus	6.90621e-07	0.000545988	4.96398	Pituitary	2.5151e-05	0.00612514	-4.21344	1.11e-05	0.00204874	-4.3954	0	1	1	1	3	NA	NA	4.05157	-2.92771	-3.25646	2.8681	-3.3506	2.9645	NA	NA	5.08759e-05	0.00341471	0.00112811	0.00412951	0.000806	0.00303	NA	NA	0.023871	0.0655266	0.118148	0.0698266	0.102932	0.0548346
CALCOCO2	NA	NA	NA	Brain_Hypothalamus	6.90621e-07	0.000545988	4.96398	Prostate	6.15847e-07	0.000214246	4.98618	1.11e-05	0.00204874	-4.3954	0	1	1	1	3	NA	NA	4.05157	-2.92771	3.92779	-3.2208	-3.3506	2.9645	NA	NA	5.08759e-05	0.00341471	8.57301e-05	0.00127833	0.000806	0.00303	NA	NA	0.023871	0.0655266	0.0192557	0.0313506	0.102932	0.0548346
CALCOCO2	NA	NA	NA	Brain_Hypothalamus	6.90621e-07	0.000545988	4.96398	Skin_Not_Sun_Exposed_Suprapubic	2.5151e-05	0.00529479	-4.21344	1.11e-05	0.00204874	-4.3954	0	1	1	1	3	NA	NA	4.05157	-2.92771	-3.25646	2.8681	-3.3506	2.9645	NA	NA	5.08759e-05	0.00341471	0.00112811	0.00412951	0.000806	0.00303	NA	NA	0.023871	0.0655266	0.104523	0.0671631	0.102932	0.0548346
CALCOCO2	NA	NA	NA	Brain_Hypothalamus	6.90621e-07	0.000545988	4.96398	Skin_Sun_Exposed_Lower_leg	2.5151e-05	0.00489158	-4.21344	1.11e-05	0.00204874	-4.3954	0	1	1	1	3	NA	NA	4.05157	-2.92771	-3.25646	2.8681	-3.3506	2.9645	NA	NA	5.08759e-05	0.00341471	0.00112811	0.00412951	0.000806	0.00303	NA	NA	0.023871	0.0655266	0.10047	0.0664526	0.102932	0.0548346
CALCOCO2	NA	NA	NA	Brain_Hypothalamus	6.90621e-07	0.000545988	4.96398	Small_Intestine_Terminal_Ileum	6.15847e-07	0.000219534	4.98618	1.11e-05	0.00204874	-4.3954	0	1	1	1	3	NA	NA	4.05157	-2.92771	3.92779	-3.2208	-3.3506	2.9645	NA	NA	5.08759e-05	0.00341471	8.57301e-05	0.00127833	0.000806	0.00303	NA	NA	0.023871	0.0655266	0.0178664	0.030556	0.102932	0.0548346
CALCOCO2	NA	NA	NA	Brain_Hypothalamus	6.90621e-07	0.000545988	4.96398	Spleen	2.5151e-05	0.00577971	-4.21344	1.11e-05	0.00204874	-4.3954	0	1	1	1	3	NA	NA	4.05157	-2.92771	-3.25646	2.8681	-3.3506	2.9645	NA	NA	5.08759e-05	0.00341471	0.00112811	0.00412951	0.000806	0.00303	NA	NA	0.023871	0.0655266	0.107266	0.0646695	0.102932	0.0548346
CALCOCO2	NA	NA	NA	Brain_Hypothalamus	6.90621e-07	0.000545988	4.96398	Stomach	6.15847e-07	0.000229171	4.98618	1.11e-05	0.00204874	-4.3954	0	1	1	1	3	NA	NA	4.05157	-2.92771	3.92779	-3.2208	-3.3506	2.9645	NA	NA	5.08759e-05	0.00341471	8.57301e-05	0.00127833	0.000806	0.00303	NA	NA	0.023871	0.0655266	0.0176322	0.0322145	0.102932	0.0548346
CALCOCO2	NA	NA	NA	Brain_Hypothalamus	6.90621e-07	0.000545988	4.96398	Testis	6.15847e-07	0.000327536	-4.98618	1.11e-05	0.00204874	-4.3954	0	1	1	1	3	NA	NA	4.05157	-2.92771	-3.92779	3.2208	-3.3506	2.9645	NA	NA	5.08759e-05	0.00341471	8.57301e-05	0.00127833	0.000806	0.00303	NA	NA	0.023871	0.0655266	0.0232713	0.0329916	0.102932	0.0548346
CALCOCO2	NA	NA	NA	Brain_Hypothalamus	6.90621e-07	0.000545988	4.96398	Thyroid	2.5151e-05	0.0047711	-4.21344	1.11e-05	0.00204874	-4.3954	0	1	1	1	3	NA	NA	4.05157	-2.92771	-3.25646	2.8681	-3.3506	2.9645	NA	NA	5.08759e-05	0.00341471	0.00112811	0.00412951	0.000806	0.00303	NA	NA	0.023871	0.0655266	0.105594	0.0663081	0.102932	0.0548346
CALCOCO2	NA	NA	NA	Brain_Hypothalamus	6.90621e-07	0.000545988	4.96398	Uterus	7.04489e-07	0.000249617	4.96012	1.11e-05	0.00204874	-4.3954	0	1	1	1	3	NA	NA	4.05157	-2.92771	3.91689	-3.18324	-3.3506	2.9645	NA	NA	5.08759e-05	0.00341471	8.96982e-05	0.00145637	0.000806	0.00303	NA	NA	0.023871	0.0655266	0.0212895	0.0338094	0.102932	0.0548346
CALCOCO2	NA	NA	NA	Brain_Hypothalamus	6.90621e-07	0.000545988	4.96398	Vagina	6.15847e-07	0.000261773	-4.98618	1.11e-05	0.00204874	-4.3954	0	1	1	1	3	NA	NA	4.05157	-2.92771	-3.92779	3.2208	-3.3506	2.9645	NA	NA	5.08759e-05	0.00341471	8.57301e-05	0.00127833	0.000806	0.00303	NA	NA	0.023871	0.0655266	0.0193368	0.032056	0.102932	0.0548346
CALCOCO2	NA	NA	NA	Brain_Hypothalamus	6.90621e-07	0.000545988	4.96398	Whole_Blood	2.5151e-05	0.00551886	-4.21344	1.11e-05	0.00204874	-4.3954	0	1	1	1	3	NA	NA	4.05157	-2.92771	-3.25646	2.8681	-3.3506	2.9645	NA	NA	5.08759e-05	0.00341471	0.00112811	0.00412951	0.000806	0.00303	NA	NA	0.023871	0.0655266	0.110318	0.0647146	0.102932	0.0548346
CALCOCO2	NA	NA	NA	Brain_Hypothalamus	6.90621e-07	0.000545988	4.96398	smultixcan	6.15847e-07	0.000240037	4.98618	1.11e-05	0.00204874	-4.3954	0	1	1	1	3	NA	NA	4.05157	-2.92771	3.92779	-3.2208	-3.3506	2.9645	NA	NA	5.08759e-05	0.00341471	8.57301e-05	0.00127833	0.000806	0.00303	NA	NA	0.023871	0.0655266	0.0193955	0.0292021	0.102932	0.0548346
CALCOCO2	NA	NA	NA	Colon_Sigmoid	8.04244e-07	0.000690386	4.93433	Adipose_Visceral_Omentum	2.5151e-05	0.00506882	-4.21344	1.11e-05	0.00204874	-4.3954	0	1	1	1	3	NA	NA	4.02893	-2.90653	-3.25646	2.8681	-3.3506	2.9645	NA	NA	5.60316e-05	0.00365465	0.00112811	0.00412951	0.000806	0.00303	NA	NA	0.0220522	0.0684202	0.112229	0.0682815	0.102932	0.0548346
CALCOCO2	NA	NA	NA	Colon_Sigmoid	8.04244e-07	0.000690386	4.93433	Adrenal_Gland	2.5151e-05	0.00552478	-4.21344	1.11e-05	0.00204874	-4.3954	0	1	1	1	3	NA	NA	4.02893	-2.90653	-3.25646	2.8681	-3.3506	2.9645	NA	NA	5.60316e-05	0.00365465	0.00112811	0.00412951	0.000806	0.00303	NA	NA	0.0220522	0.0684202	0.120514	0.0654135	0.102932	0.0548346
CALCOCO2	NA	NA	NA	Colon_Sigmoid	8.04244e-07	0.000690386	4.93433	Artery_Aorta	2.5151e-05	0.00586384	-4.21344	1.11e-05	0.00204874	-4.3954	0	1	1	1	3	NA	NA	4.02893	-2.90653	-3.25646	2.8681	-3.3506	2.9645	NA	NA	5.60316e-05	0.00365465	0.00112811	0.00412951	0.000806	0.00303	NA	NA	0.0220522	0.0684202	0.121188	0.066294	0.102932	0.0548346
CALCOCO2	NA	NA	NA	Colon_Sigmoid	8.04244e-07	0.000690386	4.93433	Artery_Coronary	7.04489e-07	0.000254396	4.96012	1.11e-05	0.00204874	-4.3954	0	1	1	1	3	NA	NA	4.02893	-2.90653	3.91689	-3.18324	-3.3506	2.9645	NA	NA	5.60316e-05	0.00365465	8.96982e-05	0.00145637	0.000806	0.00303	NA	NA	0.0220522	0.0684202	0.0210738	0.0348969	0.102932	0.0548346
CALCOCO2	NA	NA	NA	Colon_Sigmoid	8.04244e-07	0.000690386	4.93433	Artery_Tibial	2.5151e-05	0.00553109	-4.21344	1.11e-05	0.00204874	-4.3954	0	1	1	1	3	NA	NA	4.02893	-2.90653	-3.25646	2.8681	-3.3506	2.9645	NA	NA	5.60316e-05	0.00365465	0.00112811	0.00412951	0.000806	0.00303	NA	NA	0.0220522	0.0684202	0.120879	0.0683428	0.102932	0.0548346
CALCOCO2	NA	NA	NA	Colon_Sigmoid	8.04244e-07	0.000690386	4.93433	Brain_Amygdala	6.15847e-07	0.000276854	-4.98618	1.11e-05	0.00204874	-4.3954	0	1	1	1	3	NA	NA	4.02893	-2.90653	-3.92779	3.2208	-3.3506	2.9645	NA	NA	5.60316e-05	0.00365465	8.57301e-05	0.00127833	0.000806	0.00303	NA	NA	0.0220522	0.0684202	0.0199772	0.0372575	0.102932	0.0548346
CALCOCO2	NA	NA	NA	Colon_Sigmoid	8.04244e-07	0.000690386	4.93433	Brain_Anterior_cingulate_cortex_BA24	6.15847e-07	0.000283093	-4.98618	1.11e-05	0.00204874	-4.3954	0	1	1	1	3	NA	NA	4.02893	-2.90653	-3.92779	3.2208	-3.3506	2.9645	NA	NA	5.60316e-05	0.00365465	8.57301e-05	0.00127833	0.000806	0.00303	NA	NA	0.0220522	0.0684202	0.0225086	0.0339816	0.102932	0.0548346
CALCOCO2	NA	NA	NA	Colon_Sigmoid	8.04244e-07	0.000690386	4.93433	Brain_Caudate_basal_ganglia	2.5151e-05	0.00563901	-4.21344	1.11e-05	0.00204874	-4.3954	0	1	1	1	3	NA	NA	4.02893	-2.90653	-3.25646	2.8681	-3.3506	2.9645	NA	NA	5.60316e-05	0.00365465	0.00112811	0.00412951	0.000806	0.00303	NA	NA	0.0220522	0.0684202	0.120392	0.0742303	0.102932	0.0548346
CALCOCO2	NA	NA	NA	Colon_Sigmoid	8.04244e-07	0.000690386	4.93433	Brain_Cerebellar_Hemisphere	6.15847e-07	0.000210945	4.98618	1.11e-05	0.00204874	-4.3954	0	1	1	1	3	NA	NA	4.02893	-2.90653	3.92779	-3.2208	-3.3506	2.9645	NA	NA	5.60316e-05	0.00365465	8.57301e-05	0.00127833	0.000806	0.00303	NA	NA	0.0220522	0.0684202	0.019891	0.0296418	0.102932	0.0548346
CALCOCO2	NA	NA	NA	Colon_Sigmoid	8.04244e-07	0.000690386	4.93433	Brain_Cerebellum	6.15847e-07	0.000206034	4.98618	1.11e-05	0.00204874	-4.3954	0	1	1	1	3	NA	NA	4.02893	-2.90653	3.92779	-3.2208	-3.3506	2.9645	NA	NA	5.60316e-05	0.00365465	8.57301e-05	0.00127833	0.000806	0.00303	NA	NA	0.0220522	0.0684202	0.0203775	0.0302845	0.102932	0.0548346
CALCOCO2	NA	NA	NA	Colon_Sigmoid	8.04244e-07	0.000690386	4.93433	Brain_Cortex	6.15847e-07	0.000246348	-4.98618	1.11e-05	0.00204874	-4.3954	0	1	1	1	3	NA	NA	4.02893	-2.90653	-3.92779	3.2208	-3.3506	2.9645	NA	NA	5.60316e-05	0.00365465	8.57301e-05	0.00127833	0.000806	0.00303	NA	NA	0.0220522	0.0684202	0.0188674	0.0323355	0.102932	0.0548346
CALCOCO2	NA	NA	NA	Colon_Sigmoid	8.04244e-07	0.000690386	4.93433	Brain_Frontal_Cortex_BA9	6.15847e-07	0.000244779	-4.98618	1.11e-05	0.00204874	-4.3954	0	1	1	1	3	NA	NA	4.02893	-2.90653	-3.92779	3.2208	-3.3506	2.9645	NA	NA	5.60316e-05	0.00365465	8.57301e-05	0.00127833	0.000806	0.00303	NA	NA	0.0220522	0.0684202	0.0221157	0.0325582	0.102932	0.0548346
CALCOCO2	NA	NA	NA	Colon_Sigmoid	8.04244e-07	0.000690386	4.93433	Brain_Hippocampus	2.5151e-05	0.00673816	-4.21344	1.11e-05	0.00204874	-4.3954	0	1	1	1	3	NA	NA	4.02893	-2.90653	-3.25646	2.8681	-3.3506	2.9645	NA	NA	5.60316e-05	0.00365465	0.00112811	0.00412951	0.000806	0.00303	NA	NA	0.0220522	0.0684202	0.129697	0.0740257	0.102932	0.0548346
CALCOCO2	NA	NA	NA	Colon_Sigmoid	8.04244e-07	0.000690386	4.93433	Brain_Hypothalamus	6.15847e-07	0.000267431	-4.98618	1.11e-05	0.00204874	-4.3954	0	1	1	1	3	NA	NA	4.02893	-2.90653	-3.92779	3.2208	-3.3506	2.9645	NA	NA	5.60316e-05	0.00365465	8.57301e-05	0.00127833	0.000806	0.00303	NA	NA	0.0220522	0.0684202	0.0209566	0.034348	0.102932	0.0548346
CALCOCO2	NA	NA	NA	Colon_Sigmoid	8.04244e-07	0.000690386	4.93433	Brain_Nucleus_accumbens_basal_ganglia	9.09278e-06	0.00244716	-4.43769	1.11e-05	0.00204874	-4.3954	0	1	1	1	3	NA	NA	4.02893	-2.90653	-3.4431	2.97213	-3.3506	2.9645	NA	NA	5.60316e-05	0.00365465	0.000575091	0.00295745	0.000806	0.00303	NA	NA	0.0220522	0.0684202	0.0810772	0.059621	0.102932	0.0548346
CALCOCO2	NA	NA	NA	Colon_Sigmoid	8.04244e-07	0.000690386	4.93433	Brain_Putamen_basal_ganglia	5.62681e-06	0.00203061	-4.53995	1.11e-05	0.00204874	-4.3954	0	1	1	1	3	NA	NA	4.02893	-2.90653	-3.50716	3.20383	-3.3506	2.9645	NA	NA	5.60316e-05	0.00365465	0.000452917	0.00135611	0.000806	0.00303	NA	NA	0.0220522	0.0684202	0.0715578	0.0348912	0.102932	0.0548346
CALCOCO2	NA	NA	NA	Colon_Sigmoid	8.04244e-07	0.000690386	4.93433	Brain_Spinal_cord_cervical_c-1	2.5151e-05	0.0057232	-4.21344	1.11e-05	0.00204874	-4.3954	0	1	1	1	3	NA	NA	4.02893	-2.90653	-3.25646	2.8681	-3.3506	2.9645	NA	NA	5.60316e-05	0.00365465	0.00112811	0.00412951	0.000806	0.00303	NA	NA	0.0220522	0.0684202	0.119824	0.0751143	0.102932	0.0548346
CALCOCO2	NA	NA	NA	Colon_Sigmoid	8.04244e-07	0.000690386	4.93433	Brain_Substantia_nigra	6.15847e-07	0.000237963	-4.98618	1.11e-05	0.00204874	-4.3954	0	1	1	1	3	NA	NA	4.02893	-2.90653	-3.92779	3.2208	-3.3506	2.9645	NA	NA	5.60316e-05	0.00365465	8.57301e-05	0.00127833	0.000806	0.00303	NA	NA	0.0220522	0.0684202	0.0251638	0.0368666	0.102932	0.0548346
CALCOCO2	NA	NA	NA	Colon_Sigmoid	8.04244e-07	0.000690386	4.93433	Breast_Mammary_Tissue	2.5151e-05	0.00511081	-4.21344	1.11e-05	0.00204874	-4.3954	0	1	1	1	3	NA	NA	4.02893	-2.90653	-3.25646	2.8681	-3.3506	2.9645	NA	NA	5.60316e-05	0.00365465	0.00112811	0.00412951	0.000806	0.00303	NA	NA	0.0220522	0.0684202	0.111689	0.068091	0.102932	0.0548346
CALCOCO2	NA	NA	NA	Colon_Sigmoid	8.04244e-07	0.000690386	4.93433	Cells_Cultured_fibroblasts	2.5151e-05	0.00589499	-4.21344	1.11e-05	0.00204874	-4.3954	0	1	1	1	3	NA	NA	4.02893	-2.90653	-3.25646	2.8681	-3.3506	2.9645	NA	NA	5.60316e-05	0.00365465	0.00112811	0.00412951	0.000806	0.00303	NA	NA	0.0220522	0.0684202	0.120288	0.0679302	0.102932	0.0548346
CALCOCO2	NA	NA	NA	Colon_Sigmoid	8.04244e-07	0.000690386	4.93433	Cells_EBV-transformed_lymphocytes	6.15847e-07	0.000211745	-4.98618	1.11e-05	0.00204874	-4.3954	0	1	1	1	3	NA	NA	4.02893	-2.90653	-3.92779	3.2208	-3.3506	2.9645	NA	NA	5.60316e-05	0.00365465	8.57301e-05	0.00127833	0.000806	0.00303	NA	NA	0.0220522	0.0684202	0.0183121	0.0275745	0.102932	0.0548346
CALCOCO2	NA	NA	NA	Colon_Sigmoid	8.04244e-07	0.000690386	4.93433	Colon_Sigmoid	6.15847e-07	0.000229564	4.98618	1.11e-05	0.00204874	-4.3954	0	1	1	1	3	NA	NA	4.02893	-2.90653	3.92779	-3.2208	-3.3506	2.9645	NA	NA	5.60316e-05	0.00365465	8.57301e-05	0.00127833	0.000806	0.00303	NA	NA	0.0220522	0.0684202	0.02256	0.0300219	0.102932	0.0548346
CALCOCO2	NA	NA	NA	Colon_Sigmoid	8.04244e-07	0.000690386	4.93433	Colon_Transverse	2.5151e-05	0.00578791	-4.21344	1.11e-05	0.00204874	-4.3954	0	1	1	1	3	NA	NA	4.02893	-2.90653	-3.25646	2.8681	-3.3506	2.9645	NA	NA	5.60316e-05	0.00365465	0.00112811	0.00412951	0.000806	0.00303	NA	NA	0.0220522	0.0684202	0.107184	0.067394	0.102932	0.0548346
CALCOCO2	NA	NA	NA	Colon_Sigmoid	8.04244e-07	0.000690386	4.93433	Esophagus_Gastroesophageal_Junction	6.15847e-07	0.000221347	4.98618	1.11e-05	0.00204874	-4.3954	0	1	1	1	3	NA	NA	4.02893	-2.90653	3.92779	-3.2208	-3.3506	2.9645	NA	NA	5.60316e-05	0.00365465	8.57301e-05	0.00127833	0.000806	0.00303	NA	NA	0.0220522	0.0684202	0.0217489	0.0300694	0.102932	0.0548346
CALCOCO2	NA	NA	NA	Colon_Sigmoid	8.04244e-07	0.000690386	4.93433	Esophagus_Mucosa	2.5151e-05	0.00528853	-4.21344	1.11e-05	0.00204874	-4.3954	0	1	1	1	3	NA	NA	4.02893	-2.90653	-3.25646	2.8681	-3.3506	2.9645	NA	NA	5.60316e-05	0.00365465	0.00112811	0.00412951	0.000806	0.00303	NA	NA	0.0220522	0.0684202	0.100565	0.0669342	0.102932	0.0548346
CALCOCO2	NA	NA	NA	Colon_Sigmoid	8.04244e-07	0.000690386	4.93433	Esophagus_Muscularis	6.15847e-07	0.000216396	4.98618	1.11e-05	0.00204874	-4.3954	0	1	1	1	3	NA	NA	4.02893	-2.90653	3.92779	-3.2208	-3.3506	2.9645	NA	NA	5.60316e-05	0.00365465	8.57301e-05	0.00127833	0.000806	0.00303	NA	NA	0.0220522	0.0684202	0.0220401	0.030756	0.102932	0.0548346
CALCOCO2	NA	NA	NA	Colon_Sigmoid	8.04244e-07	0.000690386	4.93433	Heart_Atrial_Appendage	2.5151e-05	0.00565095	-4.21344	1.11e-05	0.00204874	-4.3954	0	1	1	1	3	NA	NA	4.02893	-2.90653	-3.25646	2.8681	-3.3506	2.9645	NA	NA	5.60316e-05	0.00365465	0.00112811	0.00412951	0.000806	0.00303	NA	NA	0.0220522	0.0684202	0.114304	0.0686457	0.102932	0.0548346
CALCOCO2	NA	NA	NA	Colon_Sigmoid	8.04244e-07	0.000690386	4.93433	Heart_Left_Ventricle	2.5151e-05	0.00537573	-4.21344	1.11e-05	0.00204874	-4.3954	0	1	1	1	3	NA	NA	4.02893	-2.90653	-3.25646	2.8681	-3.3506	2.9645	NA	NA	5.60316e-05	0.00365465	0.00112811	0.00412951	0.000806	0.00303	NA	NA	0.0220522	0.0684202	0.113061	0.0722712	0.102932	0.0548346
CALCOCO2	NA	NA	NA	Colon_Sigmoid	8.04244e-07	0.000690386	4.93433	Kidney_Cortex	2.5151e-05	0.00554298	-4.21344	1.11e-05	0.00204874	-4.3954	0	1	1	1	3	NA	NA	4.02893	-2.90653	-3.25646	2.8681	-3.3506	2.9645	NA	NA	5.60316e-05	0.00365465	0.00112811	0.00412951	0.000806	0.00303	NA	NA	0.0220522	0.0684202	0.102282	0.0785491	0.102932	0.0548346
CALCOCO2	NA	NA	NA	Colon_Sigmoid	8.04244e-07	0.000690386	4.93433	Liver	2.5151e-05	0.00578591	-4.21344	1.11e-05	0.00204874	-4.3954	0	1	1	1	3	NA	NA	4.02893	-2.90653	-3.25646	2.8681	-3.3506	2.9645	NA	NA	5.60316e-05	0.00365465	0.00112811	0.00412951	0.000806	0.00303	NA	NA	0.0220522	0.0684202	0.107653	0.07305	0.102932	0.0548346
CALCOCO2	NA	NA	NA	Colon_Sigmoid	8.04244e-07	0.000690386	4.93433	Lung	2.5151e-05	0.00463604	-4.21344	1.11e-05	0.00204874	-4.3954	0	1	1	1	3	NA	NA	4.02893	-2.90653	-3.25646	2.8681	-3.3506	2.9645	NA	NA	5.60316e-05	0.00365465	0.00112811	0.00412951	0.000806	0.00303	NA	NA	0.0220522	0.0684202	0.103885	0.0670797	0.102932	0.0548346
CALCOCO2	NA	NA	NA	Colon_Sigmoid	8.04244e-07	0.000690386	4.93433	Minor_Salivary_Gland	6.15847e-07	0.000229974	4.98618	1.11e-05	0.00204874	-4.3954	0	1	1	1	3	NA	NA	4.02893	-2.90653	3.92779	-3.2208	-3.3506	2.9645	NA	NA	5.60316e-05	0.00365465	8.57301e-05	0.00127833	0.000806	0.00303	NA	NA	0.0220522	0.0684202	0.0179387	0.0313313	0.102932	0.0548346
CALCOCO2	NA	NA	NA	Colon_Sigmoid	8.04244e-07	0.000690386	4.93433	Muscle_Skeletal	2.5151e-05	0.00576766	-4.21344	1.11e-05	0.00204874	-4.3954	0	1	1	1	3	NA	NA	4.02893	-2.90653	-3.25646	2.8681	-3.3506	2.9645	NA	NA	5.60316e-05	0.00365465	0.00112811	0.00412951	0.000806	0.00303	NA	NA	0.0220522	0.0684202	0.10377	0.0674611	0.102932	0.0548346
CALCOCO2	NA	NA	NA	Colon_Sigmoid	8.04244e-07	0.000690386	4.93433	Nerve_Tibial	2.5151e-05	0.0056082	-4.21344	1.11e-05	0.00204874	-4.3954	0	1	1	1	3	NA	NA	4.02893	-2.90653	-3.25646	2.8681	-3.3506	2.9645	NA	NA	5.60316e-05	0.00365465	0.00112811	0.00412951	0.000806	0.00303	NA	NA	0.0220522	0.0684202	0.1158	0.0684949	0.102932	0.0548346
CALCOCO2	NA	NA	NA	Colon_Sigmoid	8.04244e-07	0.000690386	4.93433	Ovary	6.15847e-07	0.000228554	4.98618	1.11e-05	0.00204874	-4.3954	0	1	1	1	3	NA	NA	4.02893	-2.90653	3.92779	-3.2208	-3.3506	2.9645	NA	NA	5.60316e-05	0.00365465	8.57301e-05	0.00127833	0.000806	0.00303	NA	NA	0.0220522	0.0684202	0.0194891	0.0296533	0.102932	0.0548346
CALCOCO2	NA	NA	NA	Colon_Sigmoid	8.04244e-07	0.000690386	4.93433	Pancreas	6.15847e-07	0.000267045	4.98618	1.11e-05	0.00204874	-4.3954	0	1	1	1	3	NA	NA	4.02893	-2.90653	3.92779	-3.2208	-3.3506	2.9645	NA	NA	5.60316e-05	0.00365465	8.57301e-05	0.00127833	0.000806	0.00303	NA	NA	0.0220522	0.0684202	0.017712	0.0305236	0.102932	0.0548346
CALCOCO2	NA	NA	NA	Colon_Sigmoid	8.04244e-07	0.000690386	4.93433	Pituitary	2.5151e-05	0.00612514	-4.21344	1.11e-05	0.00204874	-4.3954	0	1	1	1	3	NA	NA	4.02893	-2.90653	-3.25646	2.8681	-3.3506	2.9645	NA	NA	5.60316e-05	0.00365465	0.00112811	0.00412951	0.000806	0.00303	NA	NA	0.0220522	0.0684202	0.118148	0.0698266	0.102932	0.0548346
CALCOCO2	NA	NA	NA	Colon_Sigmoid	8.04244e-07	0.000690386	4.93433	Prostate	6.15847e-07	0.000214246	4.98618	1.11e-05	0.00204874	-4.3954	0	1	1	1	3	NA	NA	4.02893	-2.90653	3.92779	-3.2208	-3.3506	2.9645	NA	NA	5.60316e-05	0.00365465	8.57301e-05	0.00127833	0.000806	0.00303	NA	NA	0.0220522	0.0684202	0.0192557	0.0313506	0.102932	0.0548346
CALCOCO2	NA	NA	NA	Colon_Sigmoid	8.04244e-07	0.000690386	4.93433	Skin_Not_Sun_Exposed_Suprapubic	2.5151e-05	0.00529479	-4.21344	1.11e-05	0.00204874	-4.3954	0	1	1	1	3	NA	NA	4.02893	-2.90653	-3.25646	2.8681	-3.3506	2.9645	NA	NA	5.60316e-05	0.00365465	0.00112811	0.00412951	0.000806	0.00303	NA	NA	0.0220522	0.0684202	0.104523	0.0671631	0.102932	0.0548346
CALCOCO2	NA	NA	NA	Colon_Sigmoid	8.04244e-07	0.000690386	4.93433	Skin_Sun_Exposed_Lower_leg	2.5151e-05	0.00489158	-4.21344	1.11e-05	0.00204874	-4.3954	0	1	1	1	3	NA	NA	4.02893	-2.90653	-3.25646	2.8681	-3.3506	2.9645	NA	NA	5.60316e-05	0.00365465	0.00112811	0.00412951	0.000806	0.00303	NA	NA	0.0220522	0.0684202	0.10047	0.0664526	0.102932	0.0548346
CALCOCO2	NA	NA	NA	Colon_Sigmoid	8.04244e-07	0.000690386	4.93433	Small_Intestine_Terminal_Ileum	6.15847e-07	0.000219534	4.98618	1.11e-05	0.00204874	-4.3954	0	1	1	1	3	NA	NA	4.02893	-2.90653	3.92779	-3.2208	-3.3506	2.9645	NA	NA	5.60316e-05	0.00365465	8.57301e-05	0.00127833	0.000806	0.00303	NA	NA	0.0220522	0.0684202	0.0178664	0.030556	0.102932	0.0548346
CALCOCO2	NA	NA	NA	Colon_Sigmoid	8.04244e-07	0.000690386	4.93433	Spleen	2.5151e-05	0.00577971	-4.21344	1.11e-05	0.00204874	-4.3954	0	1	1	1	3	NA	NA	4.02893	-2.90653	-3.25646	2.8681	-3.3506	2.9645	NA	NA	5.60316e-05	0.00365465	0.00112811	0.00412951	0.000806	0.00303	NA	NA	0.0220522	0.0684202	0.107266	0.0646695	0.102932	0.0548346
CALCOCO2	NA	NA	NA	Colon_Sigmoid	8.04244e-07	0.000690386	4.93433	Stomach	6.15847e-07	0.000229171	4.98618	1.11e-05	0.00204874	-4.3954	0	1	1	1	3	NA	NA	4.02893	-2.90653	3.92779	-3.2208	-3.3506	2.9645	NA	NA	5.60316e-05	0.00365465	8.57301e-05	0.00127833	0.000806	0.00303	NA	NA	0.0220522	0.0684202	0.0176322	0.0322145	0.102932	0.0548346
CALCOCO2	NA	NA	NA	Colon_Sigmoid	8.04244e-07	0.000690386	4.93433	Testis	6.15847e-07	0.000327536	-4.98618	1.11e-05	0.00204874	-4.3954	0	1	1	1	3	NA	NA	4.02893	-2.90653	-3.92779	3.2208	-3.3506	2.9645	NA	NA	5.60316e-05	0.00365465	8.57301e-05	0.00127833	0.000806	0.00303	NA	NA	0.0220522	0.0684202	0.0232713	0.0329916	0.102932	0.0548346
CALCOCO2	NA	NA	NA	Colon_Sigmoid	8.04244e-07	0.000690386	4.93433	Thyroid	2.5151e-05	0.0047711	-4.21344	1.11e-05	0.00204874	-4.3954	0	1	1	1	3	NA	NA	4.02893	-2.90653	-3.25646	2.8681	-3.3506	2.9645	NA	NA	5.60316e-05	0.00365465	0.00112811	0.00412951	0.000806	0.00303	NA	NA	0.0220522	0.0684202	0.105594	0.0663081	0.102932	0.0548346
CALCOCO2	NA	NA	NA	Colon_Sigmoid	8.04244e-07	0.000690386	4.93433	Uterus	7.04489e-07	0.000249617	4.96012	1.11e-05	0.00204874	-4.3954	0	1	1	1	3	NA	NA	4.02893	-2.90653	3.91689	-3.18324	-3.3506	2.9645	NA	NA	5.60316e-05	0.00365465	8.96982e-05	0.00145637	0.000806	0.00303	NA	NA	0.0220522	0.0684202	0.0212895	0.0338094	0.102932	0.0548346
CALCOCO2	NA	NA	NA	Colon_Sigmoid	8.04244e-07	0.000690386	4.93433	Vagina	6.15847e-07	0.000261773	-4.98618	1.11e-05	0.00204874	-4.3954	0	1	1	1	3	NA	NA	4.02893	-2.90653	-3.92779	3.2208	-3.3506	2.9645	NA	NA	5.60316e-05	0.00365465	8.57301e-05	0.00127833	0.000806	0.00303	NA	NA	0.0220522	0.0684202	0.0193368	0.032056	0.102932	0.0548346
CALCOCO2	NA	NA	NA	Colon_Sigmoid	8.04244e-07	0.000690386	4.93433	Whole_Blood	2.5151e-05	0.00551886	-4.21344	1.11e-05	0.00204874	-4.3954	0	1	1	1	3	NA	NA	4.02893	-2.90653	-3.25646	2.8681	-3.3506	2.9645	NA	NA	5.60316e-05	0.00365465	0.00112811	0.00412951	0.000806	0.00303	NA	NA	0.0220522	0.0684202	0.110318	0.0647146	0.102932	0.0548346
CALCOCO2	NA	NA	NA	Colon_Sigmoid	8.04244e-07	0.000690386	4.93433	smultixcan	6.15847e-07	0.000240037	4.98618	1.11e-05	0.00204874	-4.3954	0	1	1	1	3	NA	NA	4.02893	-2.90653	3.92779	-3.2208	-3.3506	2.9645	NA	NA	5.60316e-05	0.00365465	8.57301e-05	0.00127833	0.000806	0.00303	NA	NA	0.0220522	0.0684202	0.0193955	0.0292021	0.102932	0.0548346
CALCOCO2	NA	NA	NA	Whole_Blood	6.90621e-07	0.000386348	-4.96398	Adipose_Visceral_Omentum	2.5151e-05	0.00506882	-4.21344	1.11e-05	0.00204874	-4.3954	0	1	1	1	3	NA	NA	-4.05157	2.92771	-3.25646	2.8681	-3.3506	2.9645	NA	NA	5.08759e-05	0.00341471	0.00112811	0.00412951	0.000806	0.00303	NA	NA	0.014821	0.0583052	0.112229	0.0682815	0.102932	0.0548346
CALCOCO2	NA	NA	NA	Whole_Blood	6.90621e-07	0.000386348	-4.96398	Adrenal_Gland	2.5151e-05	0.00552478	-4.21344	1.11e-05	0.00204874	-4.3954	0	1	1	1	3	NA	NA	-4.05157	2.92771	-3.25646	2.8681	-3.3506	2.9645	NA	NA	5.08759e-05	0.00341471	0.00112811	0.00412951	0.000806	0.00303	NA	NA	0.014821	0.0583052	0.120514	0.0654135	0.102932	0.0548346
CALCOCO2	NA	NA	NA	Whole_Blood	6.90621e-07	0.000386348	-4.96398	Artery_Aorta	2.5151e-05	0.00586384	-4.21344	1.11e-05	0.00204874	-4.3954	0	1	1	1	3	NA	NA	-4.05157	2.92771	-3.25646	2.8681	-3.3506	2.9645	NA	NA	5.08759e-05	0.00341471	0.00112811	0.00412951	0.000806	0.00303	NA	NA	0.014821	0.0583052	0.121188	0.066294	0.102932	0.0548346
CALCOCO2	NA	NA	NA	Whole_Blood	6.90621e-07	0.000386348	-4.96398	Artery_Coronary	7.04489e-07	0.000254396	4.96012	1.11e-05	0.00204874	-4.3954	0	1	1	1	3	NA	NA	-4.05157	2.92771	3.91689	-3.18324	-3.3506	2.9645	NA	NA	5.08759e-05	0.00341471	8.96982e-05	0.00145637	0.000806	0.00303	NA	NA	0.014821	0.0583052	0.0210738	0.0348969	0.102932	0.0548346
CALCOCO2	NA	NA	NA	Whole_Blood	6.90621e-07	0.000386348	-4.96398	Artery_Tibial	2.5151e-05	0.00553109	-4.21344	1.11e-05	0.00204874	-4.3954	0	1	1	1	3	NA	NA	-4.05157	2.92771	-3.25646	2.8681	-3.3506	2.9645	NA	NA	5.08759e-05	0.00341471	0.00112811	0.00412951	0.000806	0.00303	NA	NA	0.014821	0.0583052	0.120879	0.0683428	0.102932	0.0548346
CALCOCO2	NA	NA	NA	Whole_Blood	6.90621e-07	0.000386348	-4.96398	Brain_Amygdala	6.15847e-07	0.000276854	-4.98618	1.11e-05	0.00204874	-4.3954	0	1	1	1	3	NA	NA	-4.05157	2.92771	-3.92779	3.2208	-3.3506	2.9645	NA	NA	5.08759e-05	0.00341471	8.57301e-05	0.00127833	0.000806	0.00303	NA	NA	0.014821	0.0583052	0.0199772	0.0372575	0.102932	0.0548346
CALCOCO2	NA	NA	NA	Whole_Blood	6.90621e-07	0.000386348	-4.96398	Brain_Anterior_cingulate_cortex_BA24	6.15847e-07	0.000283093	-4.98618	1.11e-05	0.00204874	-4.3954	0	1	1	1	3	NA	NA	-4.05157	2.92771	-3.92779	3.2208	-3.3506	2.9645	NA	NA	5.08759e-05	0.00341471	8.57301e-05	0.00127833	0.000806	0.00303	NA	NA	0.014821	0.0583052	0.0225086	0.0339816	0.102932	0.0548346
CALCOCO2	NA	NA	NA	Whole_Blood	6.90621e-07	0.000386348	-4.96398	Brain_Caudate_basal_ganglia	2.5151e-05	0.00563901	-4.21344	1.11e-05	0.00204874	-4.3954	0	1	1	1	3	NA	NA	-4.05157	2.92771	-3.25646	2.8681	-3.3506	2.9645	NA	NA	5.08759e-05	0.00341471	0.00112811	0.00412951	0.000806	0.00303	NA	NA	0.014821	0.0583052	0.120392	0.0742303	0.102932	0.0548346
CALCOCO2	NA	NA	NA	Whole_Blood	6.90621e-07	0.000386348	-4.96398	Brain_Cerebellar_Hemisphere	6.15847e-07	0.000210945	4.98618	1.11e-05	0.00204874	-4.3954	0	1	1	1	3	NA	NA	-4.05157	2.92771	3.92779	-3.2208	-3.3506	2.9645	NA	NA	5.08759e-05	0.00341471	8.57301e-05	0.00127833	0.000806	0.00303	NA	NA	0.014821	0.0583052	0.019891	0.0296418	0.102932	0.0548346
CALCOCO2	NA	NA	NA	Whole_Blood	6.90621e-07	0.000386348	-4.96398	Brain_Cerebellum	6.15847e-07	0.000206034	4.98618	1.11e-05	0.00204874	-4.3954	0	1	1	1	3	NA	NA	-4.05157	2.92771	3.92779	-3.2208	-3.3506	2.9645	NA	NA	5.08759e-05	0.00341471	8.57301e-05	0.00127833	0.000806	0.00303	NA	NA	0.014821	0.0583052	0.0203775	0.0302845	0.102932	0.0548346
CALCOCO2	NA	NA	NA	Whole_Blood	6.90621e-07	0.000386348	-4.96398	Brain_Cortex	6.15847e-07	0.000246348	-4.98618	1.11e-05	0.00204874	-4.3954	0	1	1	1	3	NA	NA	-4.05157	2.92771	-3.92779	3.2208	-3.3506	2.9645	NA	NA	5.08759e-05	0.00341471	8.57301e-05	0.00127833	0.000806	0.00303	NA	NA	0.014821	0.0583052	0.0188674	0.0323355	0.102932	0.0548346
CALCOCO2	NA	NA	NA	Whole_Blood	6.90621e-07	0.000386348	-4.96398	Brain_Frontal_Cortex_BA9	6.15847e-07	0.000244779	-4.98618	1.11e-05	0.00204874	-4.3954	0	1	1	1	3	NA	NA	-4.05157	2.92771	-3.92779	3.2208	-3.3506	2.9645	NA	NA	5.08759e-05	0.00341471	8.57301e-05	0.00127833	0.000806	0.00303	NA	NA	0.014821	0.0583052	0.0221157	0.0325582	0.102932	0.0548346
CALCOCO2	NA	NA	NA	Whole_Blood	6.90621e-07	0.000386348	-4.96398	Brain_Hippocampus	2.5151e-05	0.00673816	-4.21344	1.11e-05	0.00204874	-4.3954	0	1	1	1	3	NA	NA	-4.05157	2.92771	-3.25646	2.8681	-3.3506	2.9645	NA	NA	5.08759e-05	0.00341471	0.00112811	0.00412951	0.000806	0.00303	NA	NA	0.014821	0.0583052	0.129697	0.0740257	0.102932	0.0548346
CALCOCO2	NA	NA	NA	Whole_Blood	6.90621e-07	0.000386348	-4.96398	Brain_Hypothalamus	6.15847e-07	0.000267431	-4.98618	1.11e-05	0.00204874	-4.3954	0	1	1	1	3	NA	NA	-4.05157	2.92771	-3.92779	3.2208	-3.3506	2.9645	NA	NA	5.08759e-05	0.00341471	8.57301e-05	0.00127833	0.000806	0.00303	NA	NA	0.014821	0.0583052	0.0209566	0.034348	0.102932	0.0548346
CALCOCO2	NA	NA	NA	Whole_Blood	6.90621e-07	0.000386348	-4.96398	Brain_Nucleus_accumbens_basal_ganglia	9.09278e-06	0.00244716	-4.43769	1.11e-05	0.00204874	-4.3954	0	1	1	1	3	NA	NA	-4.05157	2.92771	-3.4431	2.97213	-3.3506	2.9645	NA	NA	5.08759e-05	0.00341471	0.000575091	0.00295745	0.000806	0.00303	NA	NA	0.014821	0.0583052	0.0810772	0.059621	0.102932	0.0548346
CALCOCO2	NA	NA	NA	Whole_Blood	6.90621e-07	0.000386348	-4.96398	Brain_Putamen_basal_ganglia	5.62681e-06	0.00203061	-4.53995	1.11e-05	0.00204874	-4.3954	0	1	1	1	3	NA	NA	-4.05157	2.92771	-3.50716	3.20383	-3.3506	2.9645	NA	NA	5.08759e-05	0.00341471	0.000452917	0.00135611	0.000806	0.00303	NA	NA	0.014821	0.0583052	0.0715578	0.0348912	0.102932	0.0548346
CALCOCO2	NA	NA	NA	Whole_Blood	6.90621e-07	0.000386348	-4.96398	Brain_Spinal_cord_cervical_c-1	2.5151e-05	0.0057232	-4.21344	1.11e-05	0.00204874	-4.3954	0	1	1	1	3	NA	NA	-4.05157	2.92771	-3.25646	2.8681	-3.3506	2.9645	NA	NA	5.08759e-05	0.00341471	0.00112811	0.00412951	0.000806	0.00303	NA	NA	0.014821	0.0583052	0.119824	0.0751143	0.102932	0.0548346
CALCOCO2	NA	NA	NA	Whole_Blood	6.90621e-07	0.000386348	-4.96398	Brain_Substantia_nigra	6.15847e-07	0.000237963	-4.98618	1.11e-05	0.00204874	-4.3954	0	1	1	1	3	NA	NA	-4.05157	2.92771	-3.92779	3.2208	-3.3506	2.9645	NA	NA	5.08759e-05	0.00341471	8.57301e-05	0.00127833	0.000806	0.00303	NA	NA	0.014821	0.0583052	0.0251638	0.0368666	0.102932	0.0548346
CALCOCO2	NA	NA	NA	Whole_Blood	6.90621e-07	0.000386348	-4.96398	Breast_Mammary_Tissue	2.5151e-05	0.00511081	-4.21344	1.11e-05	0.00204874	-4.3954	0	1	1	1	3	NA	NA	-4.05157	2.92771	-3.25646	2.8681	-3.3506	2.9645	NA	NA	5.08759e-05	0.00341471	0.00112811	0.00412951	0.000806	0.00303	NA	NA	0.014821	0.0583052	0.111689	0.068091	0.102932	0.0548346
CALCOCO2	NA	NA	NA	Whole_Blood	6.90621e-07	0.000386348	-4.96398	Cells_Cultured_fibroblasts	2.5151e-05	0.00589499	-4.21344	1.11e-05	0.00204874	-4.3954	0	1	1	1	3	NA	NA	-4.05157	2.92771	-3.25646	2.8681	-3.3506	2.9645	NA	NA	5.08759e-05	0.00341471	0.00112811	0.00412951	0.000806	0.00303	NA	NA	0.014821	0.0583052	0.120288	0.0679302	0.102932	0.0548346
CALCOCO2	NA	NA	NA	Whole_Blood	6.90621e-07	0.000386348	-4.96398	Cells_EBV-transformed_lymphocytes	6.15847e-07	0.000211745	-4.98618	1.11e-05	0.00204874	-4.3954	0	1	1	1	3	NA	NA	-4.05157	2.92771	-3.92779	3.2208	-3.3506	2.9645	NA	NA	5.08759e-05	0.00341471	8.57301e-05	0.00127833	0.000806	0.00303	NA	NA	0.014821	0.0583052	0.0183121	0.0275745	0.102932	0.0548346
CALCOCO2	NA	NA	NA	Whole_Blood	6.90621e-07	0.000386348	-4.96398	Colon_Sigmoid	6.15847e-07	0.000229564	4.98618	1.11e-05	0.00204874	-4.3954	0	1	1	1	3	NA	NA	-4.05157	2.92771	3.92779	-3.2208	-3.3506	2.9645	NA	NA	5.08759e-05	0.00341471	8.57301e-05	0.00127833	0.000806	0.00303	NA	NA	0.014821	0.0583052	0.02256	0.0300219	0.102932	0.0548346
CALCOCO2	NA	NA	NA	Whole_Blood	6.90621e-07	0.000386348	-4.96398	Colon_Transverse	2.5151e-05	0.00578791	-4.21344	1.11e-05	0.00204874	-4.3954	0	1	1	1	3	NA	NA	-4.05157	2.92771	-3.25646	2.8681	-3.3506	2.9645	NA	NA	5.08759e-05	0.00341471	0.00112811	0.00412951	0.000806	0.00303	NA	NA	0.014821	0.0583052	0.107184	0.067394	0.102932	0.0548346
CALCOCO2	NA	NA	NA	Whole_Blood	6.90621e-07	0.000386348	-4.96398	Esophagus_Gastroesophageal_Junction	6.15847e-07	0.000221347	4.98618	1.11e-05	0.00204874	-4.3954	0	1	1	1	3	NA	NA	-4.05157	2.92771	3.92779	-3.2208	-3.3506	2.9645	NA	NA	5.08759e-05	0.00341471	8.57301e-05	0.00127833	0.000806	0.00303	NA	NA	0.014821	0.0583052	0.0217489	0.0300694	0.102932	0.0548346
CALCOCO2	NA	NA	NA	Whole_Blood	6.90621e-07	0.000386348	-4.96398	Esophagus_Mucosa	2.5151e-05	0.00528853	-4.21344	1.11e-05	0.00204874	-4.3954	0	1	1	1	3	NA	NA	-4.05157	2.92771	-3.25646	2.8681	-3.3506	2.9645	NA	NA	5.08759e-05	0.00341471	0.00112811	0.00412951	0.000806	0.00303	NA	NA	0.014821	0.0583052	0.100565	0.0669342	0.102932	0.0548346
CALCOCO2	NA	NA	NA	Whole_Blood	6.90621e-07	0.000386348	-4.96398	Esophagus_Muscularis	6.15847e-07	0.000216396	4.98618	1.11e-05	0.00204874	-4.3954	0	1	1	1	3	NA	NA	-4.05157	2.92771	3.92779	-3.2208	-3.3506	2.9645	NA	NA	5.08759e-05	0.00341471	8.57301e-05	0.00127833	0.000806	0.00303	NA	NA	0.014821	0.0583052	0.0220401	0.030756	0.102932	0.0548346
CALCOCO2	NA	NA	NA	Whole_Blood	6.90621e-07	0.000386348	-4.96398	Heart_Atrial_Appendage	2.5151e-05	0.00565095	-4.21344	1.11e-05	0.00204874	-4.3954	0	1	1	1	3	NA	NA	-4.05157	2.92771	-3.25646	2.8681	-3.3506	2.9645	NA	NA	5.08759e-05	0.00341471	0.00112811	0.00412951	0.000806	0.00303	NA	NA	0.014821	0.0583052	0.114304	0.0686457	0.102932	0.0548346
CALCOCO2	NA	NA	NA	Whole_Blood	6.90621e-07	0.000386348	-4.96398	Heart_Left_Ventricle	2.5151e-05	0.00537573	-4.21344	1.11e-05	0.00204874	-4.3954	0	1	1	1	3	NA	NA	-4.05157	2.92771	-3.25646	2.8681	-3.3506	2.9645	NA	NA	5.08759e-05	0.00341471	0.00112811	0.00412951	0.000806	0.00303	NA	NA	0.014821	0.0583052	0.113061	0.0722712	0.102932	0.0548346
CALCOCO2	NA	NA	NA	Whole_Blood	6.90621e-07	0.000386348	-4.96398	Kidney_Cortex	2.5151e-05	0.00554298	-4.21344	1.11e-05	0.00204874	-4.3954	0	1	1	1	3	NA	NA	-4.05157	2.92771	-3.25646	2.8681	-3.3506	2.9645	NA	NA	5.08759e-05	0.00341471	0.00112811	0.00412951	0.000806	0.00303	NA	NA	0.014821	0.0583052	0.102282	0.0785491	0.102932	0.0548346
CALCOCO2	NA	NA	NA	Whole_Blood	6.90621e-07	0.000386348	-4.96398	Liver	2.5151e-05	0.00578591	-4.21344	1.11e-05	0.00204874	-4.3954	0	1	1	1	3	NA	NA	-4.05157	2.92771	-3.25646	2.8681	-3.3506	2.9645	NA	NA	5.08759e-05	0.00341471	0.00112811	0.00412951	0.000806	0.00303	NA	NA	0.014821	0.0583052	0.107653	0.07305	0.102932	0.0548346
CALCOCO2	NA	NA	NA	Whole_Blood	6.90621e-07	0.000386348	-4.96398	Lung	2.5151e-05	0.00463604	-4.21344	1.11e-05	0.00204874	-4.3954	0	1	1	1	3	NA	NA	-4.05157	2.92771	-3.25646	2.8681	-3.3506	2.9645	NA	NA	5.08759e-05	0.00341471	0.00112811	0.00412951	0.000806	0.00303	NA	NA	0.014821	0.0583052	0.103885	0.0670797	0.102932	0.0548346
CALCOCO2	NA	NA	NA	Whole_Blood	6.90621e-07	0.000386348	-4.96398	Minor_Salivary_Gland	6.15847e-07	0.000229974	4.98618	1.11e-05	0.00204874	-4.3954	0	1	1	1	3	NA	NA	-4.05157	2.92771	3.92779	-3.2208	-3.3506	2.9645	NA	NA	5.08759e-05	0.00341471	8.57301e-05	0.00127833	0.000806	0.00303	NA	NA	0.014821	0.0583052	0.0179387	0.0313313	0.102932	0.0548346
CALCOCO2	NA	NA	NA	Whole_Blood	6.90621e-07	0.000386348	-4.96398	Muscle_Skeletal	2.5151e-05	0.00576766	-4.21344	1.11e-05	0.00204874	-4.3954	0	1	1	1	3	NA	NA	-4.05157	2.92771	-3.25646	2.8681	-3.3506	2.9645	NA	NA	5.08759e-05	0.00341471	0.00112811	0.00412951	0.000806	0.00303	NA	NA	0.014821	0.0583052	0.10377	0.0674611	0.102932	0.0548346
CALCOCO2	NA	NA	NA	Whole_Blood	6.90621e-07	0.000386348	-4.96398	Nerve_Tibial	2.5151e-05	0.0056082	-4.21344	1.11e-05	0.00204874	-4.3954	0	1	1	1	3	NA	NA	-4.05157	2.92771	-3.25646	2.8681	-3.3506	2.9645	NA	NA	5.08759e-05	0.00341471	0.00112811	0.00412951	0.000806	0.00303	NA	NA	0.014821	0.0583052	0.1158	0.0684949	0.102932	0.0548346
CALCOCO2	NA	NA	NA	Whole_Blood	6.90621e-07	0.000386348	-4.96398	Ovary	6.15847e-07	0.000228554	4.98618	1.11e-05	0.00204874	-4.3954	0	1	1	1	3	NA	NA	-4.05157	2.92771	3.92779	-3.2208	-3.3506	2.9645	NA	NA	5.08759e-05	0.00341471	8.57301e-05	0.00127833	0.000806	0.00303	NA	NA	0.014821	0.0583052	0.0194891	0.0296533	0.102932	0.0548346
CALCOCO2	NA	NA	NA	Whole_Blood	6.90621e-07	0.000386348	-4.96398	Pancreas	6.15847e-07	0.000267045	4.98618	1.11e-05	0.00204874	-4.3954	0	1	1	1	3	NA	NA	-4.05157	2.92771	3.92779	-3.2208	-3.3506	2.9645	NA	NA	5.08759e-05	0.00341471	8.57301e-05	0.00127833	0.000806	0.00303	NA	NA	0.014821	0.0583052	0.017712	0.0305236	0.102932	0.0548346
CALCOCO2	NA	NA	NA	Whole_Blood	6.90621e-07	0.000386348	-4.96398	Pituitary	2.5151e-05	0.00612514	-4.21344	1.11e-05	0.00204874	-4.3954	0	1	1	1	3	NA	NA	-4.05157	2.92771	-3.25646	2.8681	-3.3506	2.9645	NA	NA	5.08759e-05	0.00341471	0.00112811	0.00412951	0.000806	0.00303	NA	NA	0.014821	0.0583052	0.118148	0.0698266	0.102932	0.0548346
CALCOCO2	NA	NA	NA	Whole_Blood	6.90621e-07	0.000386348	-4.96398	Prostate	6.15847e-07	0.000214246	4.98618	1.11e-05	0.00204874	-4.3954	0	1	1	1	3	NA	NA	-4.05157	2.92771	3.92779	-3.2208	-3.3506	2.9645	NA	NA	5.08759e-05	0.00341471	8.57301e-05	0.00127833	0.000806	0.00303	NA	NA	0.014821	0.0583052	0.0192557	0.0313506	0.102932	0.0548346
CALCOCO2	NA	NA	NA	Whole_Blood	6.90621e-07	0.000386348	-4.96398	Skin_Not_Sun_Exposed_Suprapubic	2.5151e-05	0.00529479	-4.21344	1.11e-05	0.00204874	-4.3954	0	1	1	1	3	NA	NA	-4.05157	2.92771	-3.25646	2.8681	-3.3506	2.9645	NA	NA	5.08759e-05	0.00341471	0.00112811	0.00412951	0.000806	0.00303	NA	NA	0.014821	0.0583052	0.104523	0.0671631	0.102932	0.0548346
CALCOCO2	NA	NA	NA	Whole_Blood	6.90621e-07	0.000386348	-4.96398	Skin_Sun_Exposed_Lower_leg	2.5151e-05	0.00489158	-4.21344	1.11e-05	0.00204874	-4.3954	0	1	1	1	3	NA	NA	-4.05157	2.92771	-3.25646	2.8681	-3.3506	2.9645	NA	NA	5.08759e-05	0.00341471	0.00112811	0.00412951	0.000806	0.00303	NA	NA	0.014821	0.0583052	0.10047	0.0664526	0.102932	0.0548346
CALCOCO2	NA	NA	NA	Whole_Blood	6.90621e-07	0.000386348	-4.96398	Small_Intestine_Terminal_Ileum	6.15847e-07	0.000219534	4.98618	1.11e-05	0.00204874	-4.3954	0	1	1	1	3	NA	NA	-4.05157	2.92771	3.92779	-3.2208	-3.3506	2.9645	NA	NA	5.08759e-05	0.00341471	8.57301e-05	0.00127833	0.000806	0.00303	NA	NA	0.014821	0.0583052	0.0178664	0.030556	0.102932	0.0548346
CALCOCO2	NA	NA	NA	Whole_Blood	6.90621e-07	0.000386348	-4.96398	Spleen	2.5151e-05	0.00577971	-4.21344	1.11e-05	0.00204874	-4.3954	0	1	1	1	3	NA	NA	-4.05157	2.92771	-3.25646	2.8681	-3.3506	2.9645	NA	NA	5.08759e-05	0.00341471	0.00112811	0.00412951	0.000806	0.00303	NA	NA	0.014821	0.0583052	0.107266	0.0646695	0.102932	0.0548346
CALCOCO2	NA	NA	NA	Whole_Blood	6.90621e-07	0.000386348	-4.96398	Stomach	6.15847e-07	0.000229171	4.98618	1.11e-05	0.00204874	-4.3954	0	1	1	1	3	NA	NA	-4.05157	2.92771	3.92779	-3.2208	-3.3506	2.9645	NA	NA	5.08759e-05	0.00341471	8.57301e-05	0.00127833	0.000806	0.00303	NA	NA	0.014821	0.0583052	0.0176322	0.0322145	0.102932	0.0548346
CALCOCO2	NA	NA	NA	Whole_Blood	6.90621e-07	0.000386348	-4.96398	Testis	6.15847e-07	0.000327536	-4.98618	1.11e-05	0.00204874	-4.3954	0	1	1	1	3	NA	NA	-4.05157	2.92771	-3.92779	3.2208	-3.3506	2.9645	NA	NA	5.08759e-05	0.00341471	8.57301e-05	0.00127833	0.000806	0.00303	NA	NA	0.014821	0.0583052	0.0232713	0.0329916	0.102932	0.0548346
CALCOCO2	NA	NA	NA	Whole_Blood	6.90621e-07	0.000386348	-4.96398	Thyroid	2.5151e-05	0.0047711	-4.21344	1.11e-05	0.00204874	-4.3954	0	1	1	1	3	NA	NA	-4.05157	2.92771	-3.25646	2.8681	-3.3506	2.9645	NA	NA	5.08759e-05	0.00341471	0.00112811	0.00412951	0.000806	0.00303	NA	NA	0.014821	0.0583052	0.105594	0.0663081	0.102932	0.0548346
CALCOCO2	NA	NA	NA	Whole_Blood	6.90621e-07	0.000386348	-4.96398	Uterus	7.04489e-07	0.000249617	4.96012	1.11e-05	0.00204874	-4.3954	0	1	1	1	3	NA	NA	-4.05157	2.92771	3.91689	-3.18324	-3.3506	2.9645	NA	NA	5.08759e-05	0.00341471	8.96982e-05	0.00145637	0.000806	0.00303	NA	NA	0.014821	0.0583052	0.0212895	0.0338094	0.102932	0.0548346
CALCOCO2	NA	NA	NA	Whole_Blood	6.90621e-07	0.000386348	-4.96398	Vagina	6.15847e-07	0.000261773	-4.98618	1.11e-05	0.00204874	-4.3954	0	1	1	1	3	NA	NA	-4.05157	2.92771	-3.92779	3.2208	-3.3506	2.9645	NA	NA	5.08759e-05	0.00341471	8.57301e-05	0.00127833	0.000806	0.00303	NA	NA	0.014821	0.0583052	0.0193368	0.032056	0.102932	0.0548346
CALCOCO2	NA	NA	NA	Whole_Blood	6.90621e-07	0.000386348	-4.96398	Whole_Blood	2.5151e-05	0.00551886	-4.21344	1.11e-05	0.00204874	-4.3954	0	1	1	1	3	NA	NA	-4.05157	2.92771	-3.25646	2.8681	-3.3506	2.9645	NA	NA	5.08759e-05	0.00341471	0.00112811	0.00412951	0.000806	0.00303	NA	NA	0.014821	0.0583052	0.110318	0.0647146	0.102932	0.0548346
CALCOCO2	NA	NA	NA	Whole_Blood	6.90621e-07	0.000386348	-4.96398	smultixcan	6.15847e-07	0.000240037	4.98618	1.11e-05	0.00204874	-4.3954	0	1	1	1	3	NA	NA	-4.05157	2.92771	3.92779	-3.2208	-3.3506	2.9645	NA	NA	5.08759e-05	0.00341471	8.57301e-05	0.00127833	0.000806	0.00303	NA	NA	0.014821	0.0583052	0.0193955	0.0292021	0.102932	0.0548346
CALCOCO2	NA	NA	NA	smultixcan	3.06524e-05	0.00360299	-0.0634822	Adipose_Visceral_Omentum	2.5151e-05	0.00506882	-4.21344	1.11e-05	0.00204874	-4.3954	0	1	1	1	3	NA	NA	-0.221958	-0.267028	-3.25646	2.8681	-3.3506	2.9645	NA	NA	0.00115898	0.0471945	0.00112811	0.00412951	0.000806	0.00303	NA	NA	0.0856993	0.199443	0.112229	0.0682815	0.102932	0.0548346
CALCOCO2	NA	NA	NA	smultixcan	3.06524e-05	0.00360299	-0.0634822	Adrenal_Gland	2.5151e-05	0.00552478	-4.21344	1.11e-05	0.00204874	-4.3954	0	1	1	1	3	NA	NA	-0.221958	-0.267028	-3.25646	2.8681	-3.3506	2.9645	NA	NA	0.00115898	0.0471945	0.00112811	0.00412951	0.000806	0.00303	NA	NA	0.0856993	0.199443	0.120514	0.0654135	0.102932	0.0548346
CALCOCO2	NA	NA	NA	smultixcan	3.06524e-05	0.00360299	-0.0634822	Artery_Aorta	2.5151e-05	0.00586384	-4.21344	1.11e-05	0.00204874	-4.3954	0	1	1	1	3	NA	NA	-0.221958	-0.267028	-3.25646	2.8681	-3.3506	2.9645	NA	NA	0.00115898	0.0471945	0.00112811	0.00412951	0.000806	0.00303	NA	NA	0.0856993	0.199443	0.121188	0.066294	0.102932	0.0548346
CALCOCO2	NA	NA	NA	smultixcan	3.06524e-05	0.00360299	-0.0634822	Artery_Coronary	7.04489e-07	0.000254396	4.96012	1.11e-05	0.00204874	-4.3954	0	1	1	1	3	NA	NA	-0.221958	-0.267028	3.91689	-3.18324	-3.3506	2.9645	NA	NA	0.00115898	0.0471945	8.96982e-05	0.00145637	0.000806	0.00303	NA	NA	0.0856993	0.199443	0.0210738	0.0348969	0.102932	0.0548346
CALCOCO2	NA	NA	NA	smultixcan	3.06524e-05	0.00360299	-0.0634822	Artery_Tibial	2.5151e-05	0.00553109	-4.21344	1.11e-05	0.00204874	-4.3954	0	1	1	1	3	NA	NA	-0.221958	-0.267028	-3.25646	2.8681	-3.3506	2.9645	NA	NA	0.00115898	0.0471945	0.00112811	0.00412951	0.000806	0.00303	NA	NA	0.0856993	0.199443	0.120879	0.0683428	0.102932	0.0548346
CALCOCO2	NA	NA	NA	smultixcan	3.06524e-05	0.00360299	-0.0634822	Brain_Amygdala	6.15847e-07	0.000276854	-4.98618	1.11e-05	0.00204874	-4.3954	0	1	1	1	3	NA	NA	-0.221958	-0.267028	-3.92779	3.2208	-3.3506	2.9645	NA	NA	0.00115898	0.0471945	8.57301e-05	0.00127833	0.000806	0.00303	NA	NA	0.0856993	0.199443	0.0199772	0.0372575	0.102932	0.0548346
CALCOCO2	NA	NA	NA	smultixcan	3.06524e-05	0.00360299	-0.0634822	Brain_Anterior_cingulate_cortex_BA24	6.15847e-07	0.000283093	-4.98618	1.11e-05	0.00204874	-4.3954	0	1	1	1	3	NA	NA	-0.221958	-0.267028	-3.92779	3.2208	-3.3506	2.9645	NA	NA	0.00115898	0.0471945	8.57301e-05	0.00127833	0.000806	0.00303	NA	NA	0.0856993	0.199443	0.0225086	0.0339816	0.102932	0.0548346
CALCOCO2	NA	NA	NA	smultixcan	3.06524e-05	0.00360299	-0.0634822	Brain_Caudate_basal_ganglia	2.5151e-05	0.00563901	-4.21344	1.11e-05	0.00204874	-4.3954	0	1	1	1	3	NA	NA	-0.221958	-0.267028	-3.25646	2.8681	-3.3506	2.9645	NA	NA	0.00115898	0.0471945	0.00112811	0.00412951	0.000806	0.00303	NA	NA	0.0856993	0.199443	0.120392	0.0742303	0.102932	0.0548346
CALCOCO2	NA	NA	NA	smultixcan	3.06524e-05	0.00360299	-0.0634822	Brain_Cerebellar_Hemisphere	6.15847e-07	0.000210945	4.98618	1.11e-05	0.00204874	-4.3954	0	1	1	1	3	NA	NA	-0.221958	-0.267028	3.92779	-3.2208	-3.3506	2.9645	NA	NA	0.00115898	0.0471945	8.57301e-05	0.00127833	0.000806	0.00303	NA	NA	0.0856993	0.199443	0.019891	0.0296418	0.102932	0.0548346
CALCOCO2	NA	NA	NA	smultixcan	3.06524e-05	0.00360299	-0.0634822	Brain_Cerebellum	6.15847e-07	0.000206034	4.98618	1.11e-05	0.00204874	-4.3954	0	1	1	1	3	NA	NA	-0.221958	-0.267028	3.92779	-3.2208	-3.3506	2.9645	NA	NA	0.00115898	0.0471945	8.57301e-05	0.00127833	0.000806	0.00303	NA	NA	0.0856993	0.199443	0.0203775	0.0302845	0.102932	0.0548346
CALCOCO2	NA	NA	NA	smultixcan	3.06524e-05	0.00360299	-0.0634822	Brain_Cortex	6.15847e-07	0.000246348	-4.98618	1.11e-05	0.00204874	-4.3954	0	1	1	1	3	NA	NA	-0.221958	-0.267028	-3.92779	3.2208	-3.3506	2.9645	NA	NA	0.00115898	0.0471945	8.57301e-05	0.00127833	0.000806	0.00303	NA	NA	0.0856993	0.199443	0.0188674	0.0323355	0.102932	0.0548346
CALCOCO2	NA	NA	NA	smultixcan	3.06524e-05	0.00360299	-0.0634822	Brain_Frontal_Cortex_BA9	6.15847e-07	0.000244779	-4.98618	1.11e-05	0.00204874	-4.3954	0	1	1	1	3	NA	NA	-0.221958	-0.267028	-3.92779	3.2208	-3.3506	2.9645	NA	NA	0.00115898	0.0471945	8.57301e-05	0.00127833	0.000806	0.00303	NA	NA	0.0856993	0.199443	0.0221157	0.0325582	0.102932	0.0548346
CALCOCO2	NA	NA	NA	smultixcan	3.06524e-05	0.00360299	-0.0634822	Brain_Hippocampus	2.5151e-05	0.00673816	-4.21344	1.11e-05	0.00204874	-4.3954	0	1	1	1	3	NA	NA	-0.221958	-0.267028	-3.25646	2.8681	-3.3506	2.9645	NA	NA	0.00115898	0.0471945	0.00112811	0.00412951	0.000806	0.00303	NA	NA	0.0856993	0.199443	0.129697	0.0740257	0.102932	0.0548346
CALCOCO2	NA	NA	NA	smultixcan	3.06524e-05	0.00360299	-0.0634822	Brain_Hypothalamus	6.15847e-07	0.000267431	-4.98618	1.11e-05	0.00204874	-4.3954	0	1	1	1	3	NA	NA	-0.221958	-0.267028	-3.92779	3.2208	-3.3506	2.9645	NA	NA	0.00115898	0.0471945	8.57301e-05	0.00127833	0.000806	0.00303	NA	NA	0.0856993	0.199443	0.0209566	0.034348	0.102932	0.0548346
CALCOCO2	NA	NA	NA	smultixcan	3.06524e-05	0.00360299	-0.0634822	Brain_Nucleus_accumbens_basal_ganglia	9.09278e-06	0.00244716	-4.43769	1.11e-05	0.00204874	-4.3954	0	1	1	1	3	NA	NA	-0.221958	-0.267028	-3.4431	2.97213	-3.3506	2.9645	NA	NA	0.00115898	0.0471945	0.000575091	0.00295745	0.000806	0.00303	NA	NA	0.0856993	0.199443	0.0810772	0.059621	0.102932	0.0548346
CALCOCO2	NA	NA	NA	smultixcan	3.06524e-05	0.00360299	-0.0634822	Brain_Putamen_basal_ganglia	5.62681e-06	0.00203061	-4.53995	1.11e-05	0.00204874	-4.3954	0	1	1	1	3	NA	NA	-0.221958	-0.267028	-3.50716	3.20383	-3.3506	2.9645	NA	NA	0.00115898	0.0471945	0.000452917	0.00135611	0.000806	0.00303	NA	NA	0.0856993	0.199443	0.0715578	0.0348912	0.102932	0.0548346
CALCOCO2	NA	NA	NA	smultixcan	3.06524e-05	0.00360299	-0.0634822	Brain_Spinal_cord_cervical_c-1	2.5151e-05	0.0057232	-4.21344	1.11e-05	0.00204874	-4.3954	0	1	1	1	3	NA	NA	-0.221958	-0.267028	-3.25646	2.8681	-3.3506	2.9645	NA	NA	0.00115898	0.0471945	0.00112811	0.00412951	0.000806	0.00303	NA	NA	0.0856993	0.199443	0.119824	0.0751143	0.102932	0.0548346
CALCOCO2	NA	NA	NA	smultixcan	3.06524e-05	0.00360299	-0.0634822	Brain_Substantia_nigra	6.15847e-07	0.000237963	-4.98618	1.11e-05	0.00204874	-4.3954	0	1	1	1	3	NA	NA	-0.221958	-0.267028	-3.92779	3.2208	-3.3506	2.9645	NA	NA	0.00115898	0.0471945	8.57301e-05	0.00127833	0.000806	0.00303	NA	NA	0.0856993	0.199443	0.0251638	0.0368666	0.102932	0.0548346
CALCOCO2	NA	NA	NA	smultixcan	3.06524e-05	0.00360299	-0.0634822	Breast_Mammary_Tissue	2.5151e-05	0.00511081	-4.21344	1.11e-05	0.00204874	-4.3954	0	1	1	1	3	NA	NA	-0.221958	-0.267028	-3.25646	2.8681	-3.3506	2.9645	NA	NA	0.00115898	0.0471945	0.00112811	0.00412951	0.000806	0.00303	NA	NA	0.0856993	0.199443	0.111689	0.068091	0.102932	0.0548346
CALCOCO2	NA	NA	NA	smultixcan	3.06524e-05	0.00360299	-0.0634822	Cells_Cultured_fibroblasts	2.5151e-05	0.00589499	-4.21344	1.11e-05	0.00204874	-4.3954	0	1	1	1	3	NA	NA	-0.221958	-0.267028	-3.25646	2.8681	-3.3506	2.9645	NA	NA	0.00115898	0.0471945	0.00112811	0.00412951	0.000806	0.00303	NA	NA	0.0856993	0.199443	0.120288	0.0679302	0.102932	0.0548346
CALCOCO2	NA	NA	NA	smultixcan	3.06524e-05	0.00360299	-0.0634822	Cells_EBV-transformed_lymphocytes	6.15847e-07	0.000211745	-4.98618	1.11e-05	0.00204874	-4.3954	0	1	1	1	3	NA	NA	-0.221958	-0.267028	-3.92779	3.2208	-3.3506	2.9645	NA	NA	0.00115898	0.0471945	8.57301e-05	0.00127833	0.000806	0.00303	NA	NA	0.0856993	0.199443	0.0183121	0.0275745	0.102932	0.0548346
CALCOCO2	NA	NA	NA	smultixcan	3.06524e-05	0.00360299	-0.0634822	Colon_Sigmoid	6.15847e-07	0.000229564	4.98618	1.11e-05	0.00204874	-4.3954	0	1	1	1	3	NA	NA	-0.221958	-0.267028	3.92779	-3.2208	-3.3506	2.9645	NA	NA	0.00115898	0.0471945	8.57301e-05	0.00127833	0.000806	0.00303	NA	NA	0.0856993	0.199443	0.02256	0.0300219	0.102932	0.0548346
CALCOCO2	NA	NA	NA	smultixcan	3.06524e-05	0.00360299	-0.0634822	Colon_Transverse	2.5151e-05	0.00578791	-4.21344	1.11e-05	0.00204874	-4.3954	0	1	1	1	3	NA	NA	-0.221958	-0.267028	-3.25646	2.8681	-3.3506	2.9645	NA	NA	0.00115898	0.0471945	0.00112811	0.00412951	0.000806	0.00303	NA	NA	0.0856993	0.199443	0.107184	0.067394	0.102932	0.0548346
CALCOCO2	NA	NA	NA	smultixcan	3.06524e-05	0.00360299	-0.0634822	Esophagus_Gastroesophageal_Junction	6.15847e-07	0.000221347	4.98618	1.11e-05	0.00204874	-4.3954	0	1	1	1	3	NA	NA	-0.221958	-0.267028	3.92779	-3.2208	-3.3506	2.9645	NA	NA	0.00115898	0.0471945	8.57301e-05	0.00127833	0.000806	0.00303	NA	NA	0.0856993	0.199443	0.0217489	0.0300694	0.102932	0.0548346
CALCOCO2	NA	NA	NA	smultixcan	3.06524e-05	0.00360299	-0.0634822	Esophagus_Mucosa	2.5151e-05	0.00528853	-4.21344	1.11e-05	0.00204874	-4.3954	0	1	1	1	3	NA	NA	-0.221958	-0.267028	-3.25646	2.8681	-3.3506	2.9645	NA	NA	0.00115898	0.0471945	0.00112811	0.00412951	0.000806	0.00303	NA	NA	0.0856993	0.199443	0.100565	0.0669342	0.102932	0.0548346
CALCOCO2	NA	NA	NA	smultixcan	3.06524e-05	0.00360299	-0.0634822	Esophagus_Muscularis	6.15847e-07	0.000216396	4.98618	1.11e-05	0.00204874	-4.3954	0	1	1	1	3	NA	NA	-0.221958	-0.267028	3.92779	-3.2208	-3.3506	2.9645	NA	NA	0.00115898	0.0471945	8.57301e-05	0.00127833	0.000806	0.00303	NA	NA	0.0856993	0.199443	0.0220401	0.030756	0.102932	0.0548346
CALCOCO2	NA	NA	NA	smultixcan	3.06524e-05	0.00360299	-0.0634822	Heart_Atrial_Appendage	2.5151e-05	0.00565095	-4.21344	1.11e-05	0.00204874	-4.3954	0	1	1	1	3	NA	NA	-0.221958	-0.267028	-3.25646	2.8681	-3.3506	2.9645	NA	NA	0.00115898	0.0471945	0.00112811	0.00412951	0.000806	0.00303	NA	NA	0.0856993	0.199443	0.114304	0.0686457	0.102932	0.0548346
CALCOCO2	NA	NA	NA	smultixcan	3.06524e-05	0.00360299	-0.0634822	Heart_Left_Ventricle	2.5151e-05	0.00537573	-4.21344	1.11e-05	0.00204874	-4.3954	0	1	1	1	3	NA	NA	-0.221958	-0.267028	-3.25646	2.8681	-3.3506	2.9645	NA	NA	0.00115898	0.0471945	0.00112811	0.00412951	0.000806	0.00303	NA	NA	0.0856993	0.199443	0.113061	0.0722712	0.102932	0.0548346
CALCOCO2	NA	NA	NA	smultixcan	3.06524e-05	0.00360299	-0.0634822	Kidney_Cortex	2.5151e-05	0.00554298	-4.21344	1.11e-05	0.00204874	-4.3954	0	1	1	1	3	NA	NA	-0.221958	-0.267028	-3.25646	2.8681	-3.3506	2.9645	NA	NA	0.00115898	0.0471945	0.00112811	0.00412951	0.000806	0.00303	NA	NA	0.0856993	0.199443	0.102282	0.0785491	0.102932	0.0548346
CALCOCO2	NA	NA	NA	smultixcan	3.06524e-05	0.00360299	-0.0634822	Liver	2.5151e-05	0.00578591	-4.21344	1.11e-05	0.00204874	-4.3954	0	1	1	1	3	NA	NA	-0.221958	-0.267028	-3.25646	2.8681	-3.3506	2.9645	NA	NA	0.00115898	0.0471945	0.00112811	0.00412951	0.000806	0.00303	NA	NA	0.0856993	0.199443	0.107653	0.07305	0.102932	0.0548346
CALCOCO2	NA	NA	NA	smultixcan	3.06524e-05	0.00360299	-0.0634822	Lung	2.5151e-05	0.00463604	-4.21344	1.11e-05	0.00204874	-4.3954	0	1	1	1	3	NA	NA	-0.221958	-0.267028	-3.25646	2.8681	-3.3506	2.9645	NA	NA	0.00115898	0.0471945	0.00112811	0.00412951	0.000806	0.00303	NA	NA	0.0856993	0.199443	0.103885	0.0670797	0.102932	0.0548346
CALCOCO2	NA	NA	NA	smultixcan	3.06524e-05	0.00360299	-0.0634822	Minor_Salivary_Gland	6.15847e-07	0.000229974	4.98618	1.11e-05	0.00204874	-4.3954	0	1	1	1	3	NA	NA	-0.221958	-0.267028	3.92779	-3.2208	-3.3506	2.9645	NA	NA	0.00115898	0.0471945	8.57301e-05	0.00127833	0.000806	0.00303	NA	NA	0.0856993	0.199443	0.0179387	0.0313313	0.102932	0.0548346
CALCOCO2	NA	NA	NA	smultixcan	3.06524e-05	0.00360299	-0.0634822	Muscle_Skeletal	2.5151e-05	0.00576766	-4.21344	1.11e-05	0.00204874	-4.3954	0	1	1	1	3	NA	NA	-0.221958	-0.267028	-3.25646	2.8681	-3.3506	2.9645	NA	NA	0.00115898	0.0471945	0.00112811	0.00412951	0.000806	0.00303	NA	NA	0.0856993	0.199443	0.10377	0.0674611	0.102932	0.0548346
CALCOCO2	NA	NA	NA	smultixcan	3.06524e-05	0.00360299	-0.0634822	Nerve_Tibial	2.5151e-05	0.0056082	-4.21344	1.11e-05	0.00204874	-4.3954	0	1	1	1	3	NA	NA	-0.221958	-0.267028	-3.25646	2.8681	-3.3506	2.9645	NA	NA	0.00115898	0.0471945	0.00112811	0.00412951	0.000806	0.00303	NA	NA	0.0856993	0.199443	0.1158	0.0684949	0.102932	0.0548346
CALCOCO2	NA	NA	NA	smultixcan	3.06524e-05	0.00360299	-0.0634822	Ovary	6.15847e-07	0.000228554	4.98618	1.11e-05	0.00204874	-4.3954	0	1	1	1	3	NA	NA	-0.221958	-0.267028	3.92779	-3.2208	-3.3506	2.9645	NA	NA	0.00115898	0.0471945	8.57301e-05	0.00127833	0.000806	0.00303	NA	NA	0.0856993	0.199443	0.0194891	0.0296533	0.102932	0.0548346
CALCOCO2	NA	NA	NA	smultixcan	3.06524e-05	0.00360299	-0.0634822	Pancreas	6.15847e-07	0.000267045	4.98618	1.11e-05	0.00204874	-4.3954	0	1	1	1	3	NA	NA	-0.221958	-0.267028	3.92779	-3.2208	-3.3506	2.9645	NA	NA	0.00115898	0.0471945	8.57301e-05	0.00127833	0.000806	0.00303	NA	NA	0.0856993	0.199443	0.017712	0.0305236	0.102932	0.0548346
CALCOCO2	NA	NA	NA	smultixcan	3.06524e-05	0.00360299	-0.0634822	Pituitary	2.5151e-05	0.00612514	-4.21344	1.11e-05	0.00204874	-4.3954	0	1	1	1	3	NA	NA	-0.221958	-0.267028	-3.25646	2.8681	-3.3506	2.9645	NA	NA	0.00115898	0.0471945	0.00112811	0.00412951	0.000806	0.00303	NA	NA	0.0856993	0.199443	0.118148	0.0698266	0.102932	0.0548346
CALCOCO2	NA	NA	NA	smultixcan	3.06524e-05	0.00360299	-0.0634822	Prostate	6.15847e-07	0.000214246	4.98618	1.11e-05	0.00204874	-4.3954	0	1	1	1	3	NA	NA	-0.221958	-0.267028	3.92779	-3.2208	-3.3506	2.9645	NA	NA	0.00115898	0.0471945	8.57301e-05	0.00127833	0.000806	0.00303	NA	NA	0.0856993	0.199443	0.0192557	0.0313506	0.102932	0.0548346
CALCOCO2	NA	NA	NA	smultixcan	3.06524e-05	0.00360299	-0.0634822	Skin_Not_Sun_Exposed_Suprapubic	2.5151e-05	0.00529479	-4.21344	1.11e-05	0.00204874	-4.3954	0	1	1	1	3	NA	NA	-0.221958	-0.267028	-3.25646	2.8681	-3.3506	2.9645	NA	NA	0.00115898	0.0471945	0.00112811	0.00412951	0.000806	0.00303	NA	NA	0.0856993	0.199443	0.104523	0.0671631	0.102932	0.0548346
CALCOCO2	NA	NA	NA	smultixcan	3.06524e-05	0.00360299	-0.0634822	Skin_Sun_Exposed_Lower_leg	2.5151e-05	0.00489158	-4.21344	1.11e-05	0.00204874	-4.3954	0	1	1	1	3	NA	NA	-0.221958	-0.267028	-3.25646	2.8681	-3.3506	2.9645	NA	NA	0.00115898	0.0471945	0.00112811	0.00412951	0.000806	0.00303	NA	NA	0.0856993	0.199443	0.10047	0.0664526	0.102932	0.0548346
CALCOCO2	NA	NA	NA	smultixcan	3.06524e-05	0.00360299	-0.0634822	Small_Intestine_Terminal_Ileum	6.15847e-07	0.000219534	4.98618	1.11e-05	0.00204874	-4.3954	0	1	1	1	3	NA	NA	-0.221958	-0.267028	3.92779	-3.2208	-3.3506	2.9645	NA	NA	0.00115898	0.0471945	8.57301e-05	0.00127833	0.000806	0.00303	NA	NA	0.0856993	0.199443	0.0178664	0.030556	0.102932	0.0548346
CALCOCO2	NA	NA	NA	smultixcan	3.06524e-05	0.00360299	-0.0634822	Spleen	2.5151e-05	0.00577971	-4.21344	1.11e-05	0.00204874	-4.3954	0	1	1	1	3	NA	NA	-0.221958	-0.267028	-3.25646	2.8681	-3.3506	2.9645	NA	NA	0.00115898	0.0471945	0.00112811	0.00412951	0.000806	0.00303	NA	NA	0.0856993	0.199443	0.107266	0.0646695	0.102932	0.0548346
CALCOCO2	NA	NA	NA	smultixcan	3.06524e-05	0.00360299	-0.0634822	Stomach	6.15847e-07	0.000229171	4.98618	1.11e-05	0.00204874	-4.3954	0	1	1	1	3	NA	NA	-0.221958	-0.267028	3.92779	-3.2208	-3.3506	2.9645	NA	NA	0.00115898	0.0471945	8.57301e-05	0.00127833	0.000806	0.00303	NA	NA	0.0856993	0.199443	0.0176322	0.0322145	0.102932	0.0548346
CALCOCO2	NA	NA	NA	smultixcan	3.06524e-05	0.00360299	-0.0634822	Testis	6.15847e-07	0.000327536	-4.98618	1.11e-05	0.00204874	-4.3954	0	1	1	1	3	NA	NA	-0.221958	-0.267028	-3.92779	3.2208	-3.3506	2.9645	NA	NA	0.00115898	0.0471945	8.57301e-05	0.00127833	0.000806	0.00303	NA	NA	0.0856993	0.199443	0.0232713	0.0329916	0.102932	0.0548346
CALCOCO2	NA	NA	NA	smultixcan	3.06524e-05	0.00360299	-0.0634822	Thyroid	2.5151e-05	0.0047711	-4.21344	1.11e-05	0.00204874	-4.3954	0	1	1	1	3	NA	NA	-0.221958	-0.267028	-3.25646	2.8681	-3.3506	2.9645	NA	NA	0.00115898	0.0471945	0.00112811	0.00412951	0.000806	0.00303	NA	NA	0.0856993	0.199443	0.105594	0.0663081	0.102932	0.0548346
CALCOCO2	NA	NA	NA	smultixcan	3.06524e-05	0.00360299	-0.0634822	Uterus	7.04489e-07	0.000249617	4.96012	1.11e-05	0.00204874	-4.3954	0	1	1	1	3	NA	NA	-0.221958	-0.267028	3.91689	-3.18324	-3.3506	2.9645	NA	NA	0.00115898	0.0471945	8.96982e-05	0.00145637	0.000806	0.00303	NA	NA	0.0856993	0.199443	0.0212895	0.0338094	0.102932	0.0548346
CALCOCO2	NA	NA	NA	smultixcan	3.06524e-05	0.00360299	-0.0634822	Vagina	6.15847e-07	0.000261773	-4.98618	1.11e-05	0.00204874	-4.3954	0	1	1	1	3	NA	NA	-0.221958	-0.267028	-3.92779	3.2208	-3.3506	2.9645	NA	NA	0.00115898	0.0471945	8.57301e-05	0.00127833	0.000806	0.00303	NA	NA	0.0856993	0.199443	0.0193368	0.032056	0.102932	0.0548346
CALCOCO2	NA	NA	NA	smultixcan	3.06524e-05	0.00360299	-0.0634822	Whole_Blood	2.5151e-05	0.00551886	-4.21344	1.11e-05	0.00204874	-4.3954	0	1	1	1	3	NA	NA	-0.221958	-0.267028	-3.25646	2.8681	-3.3506	2.9645	NA	NA	0.00115898	0.0471945	0.00112811	0.00412951	0.000806	0.00303	NA	NA	0.0856993	0.199443	0.110318	0.0647146	0.102932	0.0548346
CALCOCO2	NA	NA	NA	smultixcan	3.06524e-05	0.00360299	-0.0634822	smultixcan	6.15847e-07	0.000240037	4.98618	1.11e-05	0.00204874	-4.3954	0	1	1	1	3	NA	NA	-0.221958	-0.267028	3.92779	-3.2208	-3.3506	2.9645	NA	NA	0.00115898	0.0471945	8.57301e-05	0.00127833	0.000806	0.00303	NA	NA	0.0856993	0.199443	0.0193955	0.0292021	0.102932	0.0548346
NPNT	NA	NA	NA	Adipose_Subcutaneous	2.34962e-10	3.66247e-07	6.33655	Adipose_Subcutaneous	8.33065e-19	2.48223e-15	8.8555	4.48e-14	5.78816e-11	7.5462	0	1	1	1	3	NA	NA	3.97251	-6.19485	5.50199	-8.69981	4.5471	-7.8838	NA	NA	7.11203e-05	5.83416e-10	3.7552e-08	3.32426e-18	5.44e-06	3.18e-15	NA	NA	0.0263206	1.59831e-07	3.61199e-05	2.23234e-15	0.00713728	2.07177e-12
NPNT	NA	NA	NA	Adipose_Subcutaneous	2.34962e-10	3.66247e-07	6.33655	Adipose_Visceral_Omentum	8.33065e-19	2.02762e-15	8.8555	4.48e-14	5.78816e-11	7.5462	0	1	1	1	3	NA	NA	3.97251	-6.19485	5.50199	-8.69981	4.5471	-7.8838	NA	NA	7.11203e-05	5.83416e-10	3.7552e-08	3.32426e-18	5.44e-06	3.18e-15	NA	NA	0.0263206	1.59831e-07	3.81506e-05	2.07421e-15	0.00713728	2.07177e-12
NPNT	NA	NA	NA	Adipose_Subcutaneous	2.34962e-10	3.66247e-07	6.33655	Adrenal_Gland	8.33065e-19	2.54159e-15	8.8555	4.48e-14	5.78816e-11	7.5462	0	1	1	1	3	NA	NA	3.97251	-6.19485	5.50199	-8.69981	4.5471	-7.8838	NA	NA	7.11203e-05	5.83416e-10	3.7552e-08	3.32426e-18	5.44e-06	3.18e-15	NA	NA	0.0263206	1.59831e-07	6.8448e-05	2.12066e-15	0.00713728	2.07177e-12
NPNT	NA	NA	NA	Adipose_Subcutaneous	2.34962e-10	3.66247e-07	6.33655	Artery_Aorta	3.34599e-19	1.4599e-15	8.95668	4.48e-14	5.78816e-11	7.5462	0	1	1	1	3	NA	NA	3.97251	-6.19485	5.6168	-8.69113	4.5471	-7.8838	NA	NA	7.11203e-05	5.83416e-10	1.94527e-08	3.58837e-18	5.44e-06	3.18e-15	NA	NA	0.0263206	1.59831e-07	3.1489e-05	2.49462e-15	0.00713728	2.07177e-12
NPNT	NA	NA	NA	Adipose_Subcutaneous	2.34962e-10	3.66247e-07	6.33655	Artery_Coronary	8.33065e-19	2.10578e-15	-8.8555	4.48e-14	5.78816e-11	7.5462	0	1	1	1	3	NA	NA	3.97251	-6.19485	-5.50199	8.69981	4.5471	-7.8838	NA	NA	7.11203e-05	5.83416e-10	3.7552e-08	3.32426e-18	5.44e-06	3.18e-15	NA	NA	0.0263206	1.59831e-07	4.6488e-05	2.45447e-15	0.00713728	2.07177e-12
NPNT	NA	NA	NA	Adipose_Subcutaneous	2.34962e-10	3.66247e-07	6.33655	Artery_Tibial	8.33065e-19	1.84512e-15	-8.8555	4.48e-14	5.78816e-11	7.5462	0	1	1	1	3	NA	NA	3.97251	-6.19485	-5.50199	8.69981	4.5471	-7.8838	NA	NA	7.11203e-05	5.83416e-10	3.7552e-08	3.32426e-18	5.44e-06	3.18e-15	NA	NA	0.0263206	1.59831e-07	6.1606e-05	2.03363e-15	0.00713728	2.07177e-12
NPNT	NA	NA	NA	Adipose_Subcutaneous	2.34962e-10	3.66247e-07	6.33655	Brain_Amygdala	8.33065e-19	4.99339e-15	8.8555	4.48e-14	5.78816e-11	7.5462	0	1	1	1	3	NA	NA	3.97251	-6.19485	5.50199	-8.69981	4.5471	-7.8838	NA	NA	7.11203e-05	5.83416e-10	3.7552e-08	3.32426e-18	5.44e-06	3.18e-15	NA	NA	0.0263206	1.59831e-07	4.78363e-05	3.68172e-15	0.00713728	2.07177e-12
NPNT	NA	NA	NA	Adipose_Subcutaneous	2.34962e-10	3.66247e-07	6.33655	Brain_Caudate_basal_ganglia	8.33065e-19	2.49815e-15	8.8555	4.48e-14	5.78816e-11	7.5462	0	1	1	1	3	NA	NA	3.97251	-6.19485	5.50199	-8.69981	4.5471	-7.8838	NA	NA	7.11203e-05	5.83416e-10	3.7552e-08	3.32426e-18	5.44e-06	3.18e-15	NA	NA	0.0263206	1.59831e-07	5.03276e-05	2.45663e-15	0.00713728	2.07177e-12
NPNT	NA	NA	NA	Adipose_Subcutaneous	2.34962e-10	3.66247e-07	6.33655	Brain_Frontal_Cortex_BA9	8.33065e-19	2.48337e-15	8.8555	4.48e-14	5.78816e-11	7.5462	0	1	1	1	3	NA	NA	3.97251	-6.19485	5.50199	-8.69981	4.5471	-7.8838	NA	NA	7.11203e-05	5.83416e-10	3.7552e-08	3.32426e-18	5.44e-06	3.18e-15	NA	NA	0.0263206	1.59831e-07	8.63048e-05	2.30482e-15	0.00713728	2.07177e-12
NPNT	NA	NA	NA	Adipose_Subcutaneous	2.34962e-10	3.66247e-07	6.33655	Brain_Hippocampus	8.33065e-19	5.65401e-15	8.8555	4.48e-14	5.78816e-11	7.5462	0	1	1	1	3	NA	NA	3.97251	-6.19485	5.50199	-8.69981	4.5471	-7.8838	NA	NA	7.11203e-05	5.83416e-10	3.7552e-08	3.32426e-18	5.44e-06	3.18e-15	NA	NA	0.0263206	1.59831e-07	7.37864e-05	4.41649e-15	0.00713728	2.07177e-12
NPNT	NA	NA	NA	Adipose_Subcutaneous	2.34962e-10	3.66247e-07	6.33655	Brain_Nucleus_accumbens_basal_ganglia	8.33065e-19	2.26696e-15	8.8555	4.48e-14	5.78816e-11	7.5462	0	1	1	1	3	NA	NA	3.97251	-6.19485	5.50199	-8.69981	4.5471	-7.8838	NA	NA	7.11203e-05	5.83416e-10	3.7552e-08	3.32426e-18	5.44e-06	3.18e-15	NA	NA	0.0263206	1.59831e-07	6.09188e-05	2.58315e-15	0.00713728	2.07177e-12
NPNT	NA	NA	NA	Adipose_Subcutaneous	2.34962e-10	3.66247e-07	6.33655	Brain_Substantia_nigra	8.33065e-19	2.41422e-15	8.8555	4.48e-14	5.78816e-11	7.5462	0	1	1	1	3	NA	NA	3.97251	-6.19485	5.50199	-8.69981	4.5471	-7.8838	NA	NA	7.11203e-05	5.83416e-10	3.7552e-08	3.32426e-18	5.44e-06	3.18e-15	NA	NA	0.0263206	1.59831e-07	4.08478e-05	3.35547e-15	0.00713728	2.07177e-12
NPNT	NA	NA	NA	Adipose_Subcutaneous	2.34962e-10	3.66247e-07	6.33655	Breast_Mammary_Tissue	8.33065e-19	2.16161e-15	8.8555	4.48e-14	5.78816e-11	7.5462	0	1	1	1	3	NA	NA	3.97251	-6.19485	5.50199	-8.69981	4.5471	-7.8838	NA	NA	7.11203e-05	5.83416e-10	3.7552e-08	3.32426e-18	5.44e-06	3.18e-15	NA	NA	0.0263206	1.59831e-07	4.1901e-05	2.09239e-15	0.00713728	2.07177e-12
NPNT	NA	NA	NA	Adipose_Subcutaneous	2.34962e-10	3.66247e-07	6.33655	Cells_EBV-transformed_lymphocytes	8.33065e-19	2.90011e-15	8.8555	4.48e-14	5.78816e-11	7.5462	0	1	1	1	3	NA	NA	3.97251	-6.19485	5.50199	-8.69981	4.5471	-7.8838	NA	NA	7.11203e-05	5.83416e-10	3.7552e-08	3.32426e-18	5.44e-06	3.18e-15	NA	NA	0.0263206	1.59831e-07	4.25739e-05	2.35933e-15	0.00713728	2.07177e-12
NPNT	NA	NA	NA	Adipose_Subcutaneous	2.34962e-10	3.66247e-07	6.33655	Colon_Sigmoid	8.33065e-19	3.72642e-15	8.8555	4.48e-14	5.78816e-11	7.5462	0	1	1	1	3	NA	NA	3.97251	-6.19485	5.50199	-8.69981	4.5471	-7.8838	NA	NA	7.11203e-05	5.83416e-10	3.7552e-08	3.32426e-18	5.44e-06	3.18e-15	NA	NA	0.0263206	1.59831e-07	6.22557e-05	2.17506e-15	0.00713728	2.07177e-12
NPNT	NA	NA	NA	Adipose_Subcutaneous	2.34962e-10	3.66247e-07	6.33655	Colon_Transverse	8.33065e-19	3.69726e-15	-8.8555	4.48e-14	5.78816e-11	7.5462	0	1	1	1	3	NA	NA	3.97251	-6.19485	-5.50199	8.69981	4.5471	-7.8838	NA	NA	7.11203e-05	5.83416e-10	3.7552e-08	3.32426e-18	5.44e-06	3.18e-15	NA	NA	0.0263206	1.59831e-07	4.12021e-05	2.29671e-15	0.00713728	2.07177e-12
NPNT	NA	NA	NA	Adipose_Subcutaneous	2.34962e-10	3.66247e-07	6.33655	Esophagus_Gastroesophageal_Junction	8.33065e-19	1.71667e-15	8.8555	4.48e-14	5.78816e-11	7.5462	0	1	1	1	3	NA	NA	3.97251	-6.19485	5.50199	-8.69981	4.5471	-7.8838	NA	NA	7.11203e-05	5.83416e-10	3.7552e-08	3.32426e-18	5.44e-06	3.18e-15	NA	NA	0.0263206	1.59831e-07	5.85204e-05	1.91863e-15	0.00713728	2.07177e-12
NPNT	NA	NA	NA	Adipose_Subcutaneous	2.34962e-10	3.66247e-07	6.33655	Esophagus_Mucosa	8.33065e-19	2.32975e-15	8.8555	4.48e-14	5.78816e-11	7.5462	0	1	1	1	3	NA	NA	3.97251	-6.19485	5.50199	-8.69981	4.5471	-7.8838	NA	NA	7.11203e-05	5.83416e-10	3.7552e-08	3.32426e-18	5.44e-06	3.18e-15	NA	NA	0.0263206	1.59831e-07	3.27542e-05	1.98594e-15	0.00713728	2.07177e-12
NPNT	NA	NA	NA	Adipose_Subcutaneous	2.34962e-10	3.66247e-07	6.33655	Esophagus_Muscularis	8.33065e-19	2.12223e-15	8.8555	4.48e-14	5.78816e-11	7.5462	0	1	1	1	3	NA	NA	3.97251	-6.19485	5.50199	-8.69981	4.5471	-7.8838	NA	NA	7.11203e-05	5.83416e-10	3.7552e-08	3.32426e-18	5.44e-06	3.18e-15	NA	NA	0.0263206	1.59831e-07	5.79249e-05	2.04103e-15	0.00713728	2.07177e-12
NPNT	NA	NA	NA	Adipose_Subcutaneous	2.34962e-10	3.66247e-07	6.33655	Heart_Atrial_Appendage	8.33065e-19	2.85439e-15	8.8555	4.48e-14	5.78816e-11	7.5462	0	1	1	1	3	NA	NA	3.97251	-6.19485	5.50199	-8.69981	4.5471	-7.8838	NA	NA	7.11203e-05	5.83416e-10	3.7552e-08	3.32426e-18	5.44e-06	3.18e-15	NA	NA	0.0263206	1.59831e-07	5.45763e-05	2.16485e-15	0.00713728	2.07177e-12
NPNT	NA	NA	NA	Adipose_Subcutaneous	2.34962e-10	3.66247e-07	6.33655	Heart_Left_Ventricle	8.33065e-19	2.61999e-15	8.8555	4.48e-14	5.78816e-11	7.5462	0	1	1	1	3	NA	NA	3.97251	-6.19485	5.50199	-8.69981	4.5471	-7.8838	NA	NA	7.11203e-05	5.83416e-10	3.7552e-08	3.32426e-18	5.44e-06	3.18e-15	NA	NA	0.0263206	1.59831e-07	5.47485e-05	1.82154e-15	0.00713728	2.07177e-12
NPNT	NA	NA	NA	Adipose_Subcutaneous	2.34962e-10	3.66247e-07	6.33655	Kidney_Cortex	8.33065e-19	1.63197e-15	8.8555	4.48e-14	5.78816e-11	7.5462	0	1	1	1	3	NA	NA	3.97251	-6.19485	5.50199	-8.69981	4.5471	-7.8838	NA	NA	7.11203e-05	5.83416e-10	3.7552e-08	3.32426e-18	5.44e-06	3.18e-15	NA	NA	0.0263206	1.59831e-07	4.14575e-05	3.24098e-15	0.00713728	2.07177e-12
NPNT	NA	NA	NA	Adipose_Subcutaneous	2.34962e-10	3.66247e-07	6.33655	Lung	8.33065e-19	1.479e-15	-8.8555	4.48e-14	5.78816e-11	7.5462	0	1	1	1	3	NA	NA	3.97251	-6.19485	-5.50199	8.69981	4.5471	-7.8838	NA	NA	7.11203e-05	5.83416e-10	3.7552e-08	3.32426e-18	5.44e-06	3.18e-15	NA	NA	0.0263206	1.59831e-07	3.27252e-05	2.17074e-15	0.00713728	2.07177e-12
NPNT	NA	NA	NA	Adipose_Subcutaneous	2.34962e-10	3.66247e-07	6.33655	Minor_Salivary_Gland	8.33065e-19	2.91646e-15	-8.8555	4.48e-14	5.78816e-11	7.5462	0	1	1	1	3	NA	NA	3.97251	-6.19485	-5.50199	8.69981	4.5471	-7.8838	NA	NA	7.11203e-05	5.83416e-10	3.7552e-08	3.32426e-18	5.44e-06	3.18e-15	NA	NA	0.0263206	1.59831e-07	3.71928e-05	2.70909e-15	0.00713728	2.07177e-12
NPNT	NA	NA	NA	Adipose_Subcutaneous	2.34962e-10	3.66247e-07	6.33655	Muscle_Skeletal	8.33065e-19	3.37502e-15	8.8555	4.48e-14	5.78816e-11	7.5462	0	1	1	1	3	NA	NA	3.97251	-6.19485	5.50199	-8.69981	4.5471	-7.8838	NA	NA	7.11203e-05	5.83416e-10	3.7552e-08	3.32426e-18	5.44e-06	3.18e-15	NA	NA	0.0263206	1.59831e-07	5.09048e-05	2.00675e-15	0.00713728	2.07177e-12
NPNT	NA	NA	NA	Adipose_Subcutaneous	2.34962e-10	3.66247e-07	6.33655	Nerve_Tibial	8.33065e-19	2.41485e-15	8.8555	4.48e-14	5.78816e-11	7.5462	0	1	1	1	3	NA	NA	3.97251	-6.19485	5.50199	-8.69981	4.5471	-7.8838	NA	NA	7.11203e-05	5.83416e-10	3.7552e-08	3.32426e-18	5.44e-06	3.18e-15	NA	NA	0.0263206	1.59831e-07	5.1253e-05	2.08185e-15	0.00713728	2.07177e-12
NPNT	NA	NA	NA	Adipose_Subcutaneous	2.34962e-10	3.66247e-07	6.33655	Pancreas	8.33065e-19	3.19092e-15	8.8555	4.48e-14	5.78816e-11	7.5462	0	1	1	1	3	NA	NA	3.97251	-6.19485	5.50199	-8.69981	4.5471	-7.8838	NA	NA	7.11203e-05	5.83416e-10	3.7552e-08	3.32426e-18	5.44e-06	3.18e-15	NA	NA	0.0263206	1.59831e-07	6.04549e-05	2.28149e-15	0.00713728	2.07177e-12
NPNT	NA	NA	NA	Adipose_Subcutaneous	2.34962e-10	3.66247e-07	6.33655	Pituitary	8.33065e-19	2.65773e-15	8.8555	4.48e-14	5.78816e-11	7.5462	0	1	1	1	3	NA	NA	3.97251	-6.19485	5.50199	-8.69981	4.5471	-7.8838	NA	NA	7.11203e-05	5.83416e-10	3.7552e-08	3.32426e-18	5.44e-06	3.18e-15	NA	NA	0.0263206	1.59831e-07	5.77414e-05	2.27101e-15	0.00713728	2.07177e-12
NPNT	NA	NA	NA	Adipose_Subcutaneous	2.34962e-10	3.66247e-07	6.33655	Prostate	8.33065e-19	2.17361e-15	8.8555	4.48e-14	5.78816e-11	7.5462	0	1	1	1	3	NA	NA	3.97251	-6.19485	5.50199	-8.69981	4.5471	-7.8838	NA	NA	7.11203e-05	5.83416e-10	3.7552e-08	3.32426e-18	5.44e-06	3.18e-15	NA	NA	0.0263206	1.59831e-07	4.45823e-05	2.21952e-15	0.00713728	2.07177e-12
NPNT	NA	NA	NA	Adipose_Subcutaneous	2.34962e-10	3.66247e-07	6.33655	Skin_Not_Sun_Exposed_Suprapubic	8.33065e-19	2.66572e-15	8.8555	4.48e-14	5.78816e-11	7.5462	0	1	1	1	3	NA	NA	3.97251	-6.19485	5.50199	-8.69981	4.5471	-7.8838	NA	NA	7.11203e-05	5.83416e-10	3.7552e-08	3.32426e-18	5.44e-06	3.18e-15	NA	NA	0.0263206	1.59831e-07	4.24476e-05	2.17928e-15	0.00713728	2.07177e-12
NPNT	NA	NA	NA	Adipose_Subcutaneous	2.34962e-10	3.66247e-07	6.33655	Skin_Sun_Exposed_Lower_leg	8.33065e-19	2.44505e-15	8.8555	4.48e-14	5.78816e-11	7.5462	0	1	1	1	3	NA	NA	3.97251	-6.19485	5.50199	-8.69981	4.5471	-7.8838	NA	NA	7.11203e-05	5.83416e-10	3.7552e-08	3.32426e-18	5.44e-06	3.18e-15	NA	NA	0.0263206	1.59831e-07	3.1323e-05	2.03928e-15	0.00713728	2.07177e-12
NPNT	NA	NA	NA	Adipose_Subcutaneous	2.34962e-10	3.66247e-07	6.33655	Small_Intestine_Terminal_Ileum	4.20526e-19	1.73102e-15	8.93143	4.48e-14	5.78816e-11	7.5462	0	1	1	1	3	NA	NA	3.97251	-6.19485	5.70313	-8.45407	4.5471	-7.8838	NA	NA	7.11203e-05	5.83416e-10	1.17627e-08	2.81331e-17	5.44e-06	3.18e-15	NA	NA	0.0263206	1.59831e-07	1.58806e-05	1.9128e-14	0.00713728	2.07177e-12
NPNT	NA	NA	NA	Adipose_Subcutaneous	2.34962e-10	3.66247e-07	6.33655	Spleen	8.33065e-19	3.11087e-15	8.8555	4.48e-14	5.78816e-11	7.5462	0	1	1	1	3	NA	NA	3.97251	-6.19485	5.50199	-8.69981	4.5471	-7.8838	NA	NA	7.11203e-05	5.83416e-10	3.7552e-08	3.32426e-18	5.44e-06	3.18e-15	NA	NA	0.0263206	1.59831e-07	6.25795e-05	2.12061e-15	0.00713728	2.07177e-12
NPNT	NA	NA	NA	Adipose_Subcutaneous	2.34962e-10	3.66247e-07	6.33655	Stomach	8.33065e-19	2.82878e-15	8.8555	4.48e-14	5.78816e-11	7.5462	0	1	1	1	3	NA	NA	3.97251	-6.19485	5.50199	-8.69981	4.5471	-7.8838	NA	NA	7.11203e-05	5.83416e-10	3.7552e-08	3.32426e-18	5.44e-06	3.18e-15	NA	NA	0.0263206	1.59831e-07	4.50531e-05	2.77683e-15	0.00713728	2.07177e-12
NPNT	NA	NA	NA	Adipose_Subcutaneous	2.34962e-10	3.66247e-07	6.33655	Testis	8.33065e-19	3.34001e-15	8.8555	4.48e-14	5.78816e-11	7.5462	0	1	1	1	3	NA	NA	3.97251	-6.19485	5.50199	-8.69981	4.5471	-7.8838	NA	NA	7.11203e-05	5.83416e-10	3.7552e-08	3.32426e-18	5.44e-06	3.18e-15	NA	NA	0.0263206	1.59831e-07	8.25357e-05	2.62853e-15	0.00713728	2.07177e-12
NPNT	NA	NA	NA	Adipose_Subcutaneous	2.34962e-10	3.66247e-07	6.33655	Thyroid	8.33065e-19	2.61469e-15	-8.8555	4.48e-14	5.78816e-11	7.5462	0	1	1	1	3	NA	NA	3.97251	-6.19485	-5.50199	8.69981	4.5471	-7.8838	NA	NA	7.11203e-05	5.83416e-10	3.7552e-08	3.32426e-18	5.44e-06	3.18e-15	NA	NA	0.0263206	1.59831e-07	3.60747e-05	2.10671e-15	0.00713728	2.07177e-12
NPNT	NA	NA	NA	Adipose_Subcutaneous	2.34962e-10	3.66247e-07	6.33655	Uterus	8.33065e-19	2.4213e-15	8.8555	4.48e-14	5.78816e-11	7.5462	0	1	1	1	3	NA	NA	3.97251	-6.19485	5.50199	-8.69981	4.5471	-7.8838	NA	NA	7.11203e-05	5.83416e-10	3.7552e-08	3.32426e-18	5.44e-06	3.18e-15	NA	NA	0.0263206	1.59831e-07	5.79334e-05	2.52852e-15	0.00713728	2.07177e-12
NPNT	NA	NA	NA	Adipose_Subcutaneous	2.34962e-10	3.66247e-07	6.33655	Vagina	8.33065e-19	2.83284e-15	-8.8555	4.48e-14	5.78816e-11	7.5462	0	1	1	1	3	NA	NA	3.97251	-6.19485	-5.50199	8.69981	4.5471	-7.8838	NA	NA	7.11203e-05	5.83416e-10	3.7552e-08	3.32426e-18	5.44e-06	3.18e-15	NA	NA	0.0263206	1.59831e-07	6.02314e-05	2.49425e-15	0.00713728	2.07177e-12
NPNT	NA	NA	NA	Adipose_Subcutaneous	2.34962e-10	3.66247e-07	6.33655	smultixcan	8.33065e-19	2.86646e-15	8.8555	4.48e-14	5.78816e-11	7.5462	0	1	1	1	3	NA	NA	3.97251	-6.19485	5.50199	-8.69981	4.5471	-7.8838	NA	NA	7.11203e-05	5.83416e-10	3.7552e-08	3.32426e-18	5.44e-06	3.18e-15	NA	NA	0.0263206	1.59831e-07	3.49786e-05	2.26073e-15	0.00713728	2.07177e-12
NPNT	NA	NA	NA	Adipose_Visceral_Omentum	8.33065e-19	3.40196e-15	8.8555	Adipose_Subcutaneous	8.33065e-19	2.48223e-15	8.8555	4.48e-14	5.78816e-11	7.5462	0	1	1	1	3	NA	NA	5.50199	-8.69981	5.50199	-8.69981	4.5471	-7.8838	NA	NA	3.7552e-08	3.32426e-18	3.7552e-08	3.32426e-18	5.44e-06	3.18e-15	NA	NA	5.99237e-05	2.11041e-15	3.61199e-05	2.23234e-15	0.00713728	2.07177e-12
NPNT	NA	NA	NA	Adipose_Visceral_Omentum	8.33065e-19	3.40196e-15	8.8555	Adipose_Visceral_Omentum	8.33065e-19	2.02762e-15	8.8555	4.48e-14	5.78816e-11	7.5462	0	1	1	1	3	NA	NA	5.50199	-8.69981	5.50199	-8.69981	4.5471	-7.8838	NA	NA	3.7552e-08	3.32426e-18	3.7552e-08	3.32426e-18	5.44e-06	3.18e-15	NA	NA	5.99237e-05	2.11041e-15	3.81506e-05	2.07421e-15	0.00713728	2.07177e-12
NPNT	NA	NA	NA	Adipose_Visceral_Omentum	8.33065e-19	3.40196e-15	8.8555	Adrenal_Gland	8.33065e-19	2.54159e-15	8.8555	4.48e-14	5.78816e-11	7.5462	0	1	1	1	3	NA	NA	5.50199	-8.69981	5.50199	-8.69981	4.5471	-7.8838	NA	NA	3.7552e-08	3.32426e-18	3.7552e-08	3.32426e-18	5.44e-06	3.18e-15	NA	NA	5.99237e-05	2.11041e-15	6.8448e-05	2.12066e-15	0.00713728	2.07177e-12
NPNT	NA	NA	NA	Adipose_Visceral_Omentum	8.33065e-19	3.40196e-15	8.8555	Artery_Aorta	3.34599e-19	1.4599e-15	8.95668	4.48e-14	5.78816e-11	7.5462	0	1	1	1	3	NA	NA	5.50199	-8.69981	5.6168	-8.69113	4.5471	-7.8838	NA	NA	3.7552e-08	3.32426e-18	1.94527e-08	3.58837e-18	5.44e-06	3.18e-15	NA	NA	5.99237e-05	2.11041e-15	3.1489e-05	2.49462e-15	0.00713728	2.07177e-12
NPNT	NA	NA	NA	Adipose_Visceral_Omentum	8.33065e-19	3.40196e-15	8.8555	Artery_Coronary	8.33065e-19	2.10578e-15	-8.8555	4.48e-14	5.78816e-11	7.5462	0	1	1	1	3	NA	NA	5.50199	-8.69981	-5.50199	8.69981	4.5471	-7.8838	NA	NA	3.7552e-08	3.32426e-18	3.7552e-08	3.32426e-18	5.44e-06	3.18e-15	NA	NA	5.99237e-05	2.11041e-15	4.6488e-05	2.45447e-15	0.00713728	2.07177e-12
NPNT	NA	NA	NA	Adipose_Visceral_Omentum	8.33065e-19	3.40196e-15	8.8555	Artery_Tibial	8.33065e-19	1.84512e-15	-8.8555	4.48e-14	5.78816e-11	7.5462	0	1	1	1	3	NA	NA	5.50199	-8.69981	-5.50199	8.69981	4.5471	-7.8838	NA	NA	3.7552e-08	3.32426e-18	3.7552e-08	3.32426e-18	5.44e-06	3.18e-15	NA	NA	5.99237e-05	2.11041e-15	6.1606e-05	2.03363e-15	0.00713728	2.07177e-12
NPNT	NA	NA	NA	Adipose_Visceral_Omentum	8.33065e-19	3.40196e-15	8.8555	Brain_Amygdala	8.33065e-19	4.99339e-15	8.8555	4.48e-14	5.78816e-11	7.5462	0	1	1	1	3	NA	NA	5.50199	-8.69981	5.50199	-8.69981	4.5471	-7.8838	NA	NA	3.7552e-08	3.32426e-18	3.7552e-08	3.32426e-18	5.44e-06	3.18e-15	NA	NA	5.99237e-05	2.11041e-15	4.78363e-05	3.68172e-15	0.00713728	2.07177e-12
NPNT	NA	NA	NA	Adipose_Visceral_Omentum	8.33065e-19	3.40196e-15	8.8555	Brain_Caudate_basal_ganglia	8.33065e-19	2.49815e-15	8.8555	4.48e-14	5.78816e-11	7.5462	0	1	1	1	3	NA	NA	5.50199	-8.69981	5.50199	-8.69981	4.5471	-7.8838	NA	NA	3.7552e-08	3.32426e-18	3.7552e-08	3.32426e-18	5.44e-06	3.18e-15	NA	NA	5.99237e-05	2.11041e-15	5.03276e-05	2.45663e-15	0.00713728	2.07177e-12
NPNT	NA	NA	NA	Adipose_Visceral_Omentum	8.33065e-19	3.40196e-15	8.8555	Brain_Frontal_Cortex_BA9	8.33065e-19	2.48337e-15	8.8555	4.48e-14	5.78816e-11	7.5462	0	1	1	1	3	NA	NA	5.50199	-8.69981	5.50199	-8.69981	4.5471	-7.8838	NA	NA	3.7552e-08	3.32426e-18	3.7552e-08	3.32426e-18	5.44e-06	3.18e-15	NA	NA	5.99237e-05	2.11041e-15	8.63048e-05	2.30482e-15	0.00713728	2.07177e-12
NPNT	NA	NA	NA	Adipose_Visceral_Omentum	8.33065e-19	3.40196e-15	8.8555	Brain_Hippocampus	8.33065e-19	5.65401e-15	8.8555	4.48e-14	5.78816e-11	7.5462	0	1	1	1	3	NA	NA	5.50199	-8.69981	5.50199	-8.69981	4.5471	-7.8838	NA	NA	3.7552e-08	3.32426e-18	3.7552e-08	3.32426e-18	5.44e-06	3.18e-15	NA	NA	5.99237e-05	2.11041e-15	7.37864e-05	4.41649e-15	0.00713728	2.07177e-12
NPNT	NA	NA	NA	Adipose_Visceral_Omentum	8.33065e-19	3.40196e-15	8.8555	Brain_Nucleus_accumbens_basal_ganglia	8.33065e-19	2.26696e-15	8.8555	4.48e-14	5.78816e-11	7.5462	0	1	1	1	3	NA	NA	5.50199	-8.69981	5.50199	-8.69981	4.5471	-7.8838	NA	NA	3.7552e-08	3.32426e-18	3.7552e-08	3.32426e-18	5.44e-06	3.18e-15	NA	NA	5.99237e-05	2.11041e-15	6.09188e-05	2.58315e-15	0.00713728	2.07177e-12
NPNT	NA	NA	NA	Adipose_Visceral_Omentum	8.33065e-19	3.40196e-15	8.8555	Brain_Substantia_nigra	8.33065e-19	2.41422e-15	8.8555	4.48e-14	5.78816e-11	7.5462	0	1	1	1	3	NA	NA	5.50199	-8.69981	5.50199	-8.69981	4.5471	-7.8838	NA	NA	3.7552e-08	3.32426e-18	3.7552e-08	3.32426e-18	5.44e-06	3.18e-15	NA	NA	5.99237e-05	2.11041e-15	4.08478e-05	3.35547e-15	0.00713728	2.07177e-12
NPNT	NA	NA	NA	Adipose_Visceral_Omentum	8.33065e-19	3.40196e-15	8.8555	Breast_Mammary_Tissue	8.33065e-19	2.16161e-15	8.8555	4.48e-14	5.78816e-11	7.5462	0	1	1	1	3	NA	NA	5.50199	-8.69981	5.50199	-8.69981	4.5471	-7.8838	NA	NA	3.7552e-08	3.32426e-18	3.7552e-08	3.32426e-18	5.44e-06	3.18e-15	NA	NA	5.99237e-05	2.11041e-15	4.1901e-05	2.09239e-15	0.00713728	2.07177e-12
NPNT	NA	NA	NA	Adipose_Visceral_Omentum	8.33065e-19	3.40196e-15	8.8555	Cells_EBV-transformed_lymphocytes	8.33065e-19	2.90011e-15	8.8555	4.48e-14	5.78816e-11	7.5462	0	1	1	1	3	NA	NA	5.50199	-8.69981	5.50199	-8.69981	4.5471	-7.8838	NA	NA	3.7552e-08	3.32426e-18	3.7552e-08	3.32426e-18	5.44e-06	3.18e-15	NA	NA	5.99237e-05	2.11041e-15	4.25739e-05	2.35933e-15	0.00713728	2.07177e-12
NPNT	NA	NA	NA	Adipose_Visceral_Omentum	8.33065e-19	3.40196e-15	8.8555	Colon_Sigmoid	8.33065e-19	3.72642e-15	8.8555	4.48e-14	5.78816e-11	7.5462	0	1	1	1	3	NA	NA	5.50199	-8.69981	5.50199	-8.69981	4.5471	-7.8838	NA	NA	3.7552e-08	3.32426e-18	3.7552e-08	3.32426e-18	5.44e-06	3.18e-15	NA	NA	5.99237e-05	2.11041e-15	6.22557e-05	2.17506e-15	0.00713728	2.07177e-12
NPNT	NA	NA	NA	Adipose_Visceral_Omentum	8.33065e-19	3.40196e-15	8.8555	Colon_Transverse	8.33065e-19	3.69726e-15	-8.8555	4.48e-14	5.78816e-11	7.5462	0	1	1	1	3	NA	NA	5.50199	-8.69981	-5.50199	8.69981	4.5471	-7.8838	NA	NA	3.7552e-08	3.32426e-18	3.7552e-08	3.32426e-18	5.44e-06	3.18e-15	NA	NA	5.99237e-05	2.11041e-15	4.12021e-05	2.29671e-15	0.00713728	2.07177e-12
NPNT	NA	NA	NA	Adipose_Visceral_Omentum	8.33065e-19	3.40196e-15	8.8555	Esophagus_Gastroesophageal_Junction	8.33065e-19	1.71667e-15	8.8555	4.48e-14	5.78816e-11	7.5462	0	1	1	1	3	NA	NA	5.50199	-8.69981	5.50199	-8.69981	4.5471	-7.8838	NA	NA	3.7552e-08	3.32426e-18	3.7552e-08	3.32426e-18	5.44e-06	3.18e-15	NA	NA	5.99237e-05	2.11041e-15	5.85204e-05	1.91863e-15	0.00713728	2.07177e-12
NPNT	NA	NA	NA	Adipose_Visceral_Omentum	8.33065e-19	3.40196e-15	8.8555	Esophagus_Mucosa	8.33065e-19	2.32975e-15	8.8555	4.48e-14	5.78816e-11	7.5462	0	1	1	1	3	NA	NA	5.50199	-8.69981	5.50199	-8.69981	4.5471	-7.8838	NA	NA	3.7552e-08	3.32426e-18	3.7552e-08	3.32426e-18	5.44e-06	3.18e-15	NA	NA	5.99237e-05	2.11041e-15	3.27542e-05	1.98594e-15	0.00713728	2.07177e-12
NPNT	NA	NA	NA	Adipose_Visceral_Omentum	8.33065e-19	3.40196e-15	8.8555	Esophagus_Muscularis	8.33065e-19	2.12223e-15	8.8555	4.48e-14	5.78816e-11	7.5462	0	1	1	1	3	NA	NA	5.50199	-8.69981	5.50199	-8.69981	4.5471	-7.8838	NA	NA	3.7552e-08	3.32426e-18	3.7552e-08	3.32426e-18	5.44e-06	3.18e-15	NA	NA	5.99237e-05	2.11041e-15	5.79249e-05	2.04103e-15	0.00713728	2.07177e-12
NPNT	NA	NA	NA	Adipose_Visceral_Omentum	8.33065e-19	3.40196e-15	8.8555	Heart_Atrial_Appendage	8.33065e-19	2.85439e-15	8.8555	4.48e-14	5.78816e-11	7.5462	0	1	1	1	3	NA	NA	5.50199	-8.69981	5.50199	-8.69981	4.5471	-7.8838	NA	NA	3.7552e-08	3.32426e-18	3.7552e-08	3.32426e-18	5.44e-06	3.18e-15	NA	NA	5.99237e-05	2.11041e-15	5.45763e-05	2.16485e-15	0.00713728	2.07177e-12
NPNT	NA	NA	NA	Adipose_Visceral_Omentum	8.33065e-19	3.40196e-15	8.8555	Heart_Left_Ventricle	8.33065e-19	2.61999e-15	8.8555	4.48e-14	5.78816e-11	7.5462	0	1	1	1	3	NA	NA	5.50199	-8.69981	5.50199	-8.69981	4.5471	-7.8838	NA	NA	3.7552e-08	3.32426e-18	3.7552e-08	3.32426e-18	5.44e-06	3.18e-15	NA	NA	5.99237e-05	2.11041e-15	5.47485e-05	1.82154e-15	0.00713728	2.07177e-12
NPNT	NA	NA	NA	Adipose_Visceral_Omentum	8.33065e-19	3.40196e-15	8.8555	Kidney_Cortex	8.33065e-19	1.63197e-15	8.8555	4.48e-14	5.78816e-11	7.5462	0	1	1	1	3	NA	NA	5.50199	-8.69981	5.50199	-8.69981	4.5471	-7.8838	NA	NA	3.7552e-08	3.32426e-18	3.7552e-08	3.32426e-18	5.44e-06	3.18e-15	NA	NA	5.99237e-05	2.11041e-15	4.14575e-05	3.24098e-15	0.00713728	2.07177e-12
NPNT	NA	NA	NA	Adipose_Visceral_Omentum	8.33065e-19	3.40196e-15	8.8555	Lung	8.33065e-19	1.479e-15	-8.8555	4.48e-14	5.78816e-11	7.5462	0	1	1	1	3	NA	NA	5.50199	-8.69981	-5.50199	8.69981	4.5471	-7.8838	NA	NA	3.7552e-08	3.32426e-18	3.7552e-08	3.32426e-18	5.44e-06	3.18e-15	NA	NA	5.99237e-05	2.11041e-15	3.27252e-05	2.17074e-15	0.00713728	2.07177e-12
NPNT	NA	NA	NA	Adipose_Visceral_Omentum	8.33065e-19	3.40196e-15	8.8555	Minor_Salivary_Gland	8.33065e-19	2.91646e-15	-8.8555	4.48e-14	5.78816e-11	7.5462	0	1	1	1	3	NA	NA	5.50199	-8.69981	-5.50199	8.69981	4.5471	-7.8838	NA	NA	3.7552e-08	3.32426e-18	3.7552e-08	3.32426e-18	5.44e-06	3.18e-15	NA	NA	5.99237e-05	2.11041e-15	3.71928e-05	2.70909e-15	0.00713728	2.07177e-12
NPNT	NA	NA	NA	Adipose_Visceral_Omentum	8.33065e-19	3.40196e-15	8.8555	Muscle_Skeletal	8.33065e-19	3.37502e-15	8.8555	4.48e-14	5.78816e-11	7.5462	0	1	1	1	3	NA	NA	5.50199	-8.69981	5.50199	-8.69981	4.5471	-7.8838	NA	NA	3.7552e-08	3.32426e-18	3.7552e-08	3.32426e-18	5.44e-06	3.18e-15	NA	NA	5.99237e-05	2.11041e-15	5.09048e-05	2.00675e-15	0.00713728	2.07177e-12
NPNT	NA	NA	NA	Adipose_Visceral_Omentum	8.33065e-19	3.40196e-15	8.8555	Nerve_Tibial	8.33065e-19	2.41485e-15	8.8555	4.48e-14	5.78816e-11	7.5462	0	1	1	1	3	NA	NA	5.50199	-8.69981	5.50199	-8.69981	4.5471	-7.8838	NA	NA	3.7552e-08	3.32426e-18	3.7552e-08	3.32426e-18	5.44e-06	3.18e-15	NA	NA	5.99237e-05	2.11041e-15	5.1253e-05	2.08185e-15	0.00713728	2.07177e-12
NPNT	NA	NA	NA	Adipose_Visceral_Omentum	8.33065e-19	3.40196e-15	8.8555	Pancreas	8.33065e-19	3.19092e-15	8.8555	4.48e-14	5.78816e-11	7.5462	0	1	1	1	3	NA	NA	5.50199	-8.69981	5.50199	-8.69981	4.5471	-7.8838	NA	NA	3.7552e-08	3.32426e-18	3.7552e-08	3.32426e-18	5.44e-06	3.18e-15	NA	NA	5.99237e-05	2.11041e-15	6.04549e-05	2.28149e-15	0.00713728	2.07177e-12
NPNT	NA	NA	NA	Adipose_Visceral_Omentum	8.33065e-19	3.40196e-15	8.8555	Pituitary	8.33065e-19	2.65773e-15	8.8555	4.48e-14	5.78816e-11	7.5462	0	1	1	1	3	NA	NA	5.50199	-8.69981	5.50199	-8.69981	4.5471	-7.8838	NA	NA	3.7552e-08	3.32426e-18	3.7552e-08	3.32426e-18	5.44e-06	3.18e-15	NA	NA	5.99237e-05	2.11041e-15	5.77414e-05	2.27101e-15	0.00713728	2.07177e-12
NPNT	NA	NA	NA	Adipose_Visceral_Omentum	8.33065e-19	3.40196e-15	8.8555	Prostate	8.33065e-19	2.17361e-15	8.8555	4.48e-14	5.78816e-11	7.5462	0	1	1	1	3	NA	NA	5.50199	-8.69981	5.50199	-8.69981	4.5471	-7.8838	NA	NA	3.7552e-08	3.32426e-18	3.7552e-08	3.32426e-18	5.44e-06	3.18e-15	NA	NA	5.99237e-05	2.11041e-15	4.45823e-05	2.21952e-15	0.00713728	2.07177e-12
NPNT	NA	NA	NA	Adipose_Visceral_Omentum	8.33065e-19	3.40196e-15	8.8555	Skin_Not_Sun_Exposed_Suprapubic	8.33065e-19	2.66572e-15	8.8555	4.48e-14	5.78816e-11	7.5462	0	1	1	1	3	NA	NA	5.50199	-8.69981	5.50199	-8.69981	4.5471	-7.8838	NA	NA	3.7552e-08	3.32426e-18	3.7552e-08	3.32426e-18	5.44e-06	3.18e-15	NA	NA	5.99237e-05	2.11041e-15	4.24476e-05	2.17928e-15	0.00713728	2.07177e-12
NPNT	NA	NA	NA	Adipose_Visceral_Omentum	8.33065e-19	3.40196e-15	8.8555	Skin_Sun_Exposed_Lower_leg	8.33065e-19	2.44505e-15	8.8555	4.48e-14	5.78816e-11	7.5462	0	1	1	1	3	NA	NA	5.50199	-8.69981	5.50199	-8.69981	4.5471	-7.8838	NA	NA	3.7552e-08	3.32426e-18	3.7552e-08	3.32426e-18	5.44e-06	3.18e-15	NA	NA	5.99237e-05	2.11041e-15	3.1323e-05	2.03928e-15	0.00713728	2.07177e-12
NPNT	NA	NA	NA	Adipose_Visceral_Omentum	8.33065e-19	3.40196e-15	8.8555	Small_Intestine_Terminal_Ileum	4.20526e-19	1.73102e-15	8.93143	4.48e-14	5.78816e-11	7.5462	0	1	1	1	3	NA	NA	5.50199	-8.69981	5.70313	-8.45407	4.5471	-7.8838	NA	NA	3.7552e-08	3.32426e-18	1.17627e-08	2.81331e-17	5.44e-06	3.18e-15	NA	NA	5.99237e-05	2.11041e-15	1.58806e-05	1.9128e-14	0.00713728	2.07177e-12
NPNT	NA	NA	NA	Adipose_Visceral_Omentum	8.33065e-19	3.40196e-15	8.8555	Spleen	8.33065e-19	3.11087e-15	8.8555	4.48e-14	5.78816e-11	7.5462	0	1	1	1	3	NA	NA	5.50199	-8.69981	5.50199	-8.69981	4.5471	-7.8838	NA	NA	3.7552e-08	3.32426e-18	3.7552e-08	3.32426e-18	5.44e-06	3.18e-15	NA	NA	5.99237e-05	2.11041e-15	6.25795e-05	2.12061e-15	0.00713728	2.07177e-12
NPNT	NA	NA	NA	Adipose_Visceral_Omentum	8.33065e-19	3.40196e-15	8.8555	Stomach	8.33065e-19	2.82878e-15	8.8555	4.48e-14	5.78816e-11	7.5462	0	1	1	1	3	NA	NA	5.50199	-8.69981	5.50199	-8.69981	4.5471	-7.8838	NA	NA	3.7552e-08	3.32426e-18	3.7552e-08	3.32426e-18	5.44e-06	3.18e-15	NA	NA	5.99237e-05	2.11041e-15	4.50531e-05	2.77683e-15	0.00713728	2.07177e-12
NPNT	NA	NA	NA	Adipose_Visceral_Omentum	8.33065e-19	3.40196e-15	8.8555	Testis	8.33065e-19	3.34001e-15	8.8555	4.48e-14	5.78816e-11	7.5462	0	1	1	1	3	NA	NA	5.50199	-8.69981	5.50199	-8.69981	4.5471	-7.8838	NA	NA	3.7552e-08	3.32426e-18	3.7552e-08	3.32426e-18	5.44e-06	3.18e-15	NA	NA	5.99237e-05	2.11041e-15	8.25357e-05	2.62853e-15	0.00713728	2.07177e-12
NPNT	NA	NA	NA	Adipose_Visceral_Omentum	8.33065e-19	3.40196e-15	8.8555	Thyroid	8.33065e-19	2.61469e-15	-8.8555	4.48e-14	5.78816e-11	7.5462	0	1	1	1	3	NA	NA	5.50199	-8.69981	-5.50199	8.69981	4.5471	-7.8838	NA	NA	3.7552e-08	3.32426e-18	3.7552e-08	3.32426e-18	5.44e-06	3.18e-15	NA	NA	5.99237e-05	2.11041e-15	3.60747e-05	2.10671e-15	0.00713728	2.07177e-12
NPNT	NA	NA	NA	Adipose_Visceral_Omentum	8.33065e-19	3.40196e-15	8.8555	Uterus	8.33065e-19	2.4213e-15	8.8555	4.48e-14	5.78816e-11	7.5462	0	1	1	1	3	NA	NA	5.50199	-8.69981	5.50199	-8.69981	4.5471	-7.8838	NA	NA	3.7552e-08	3.32426e-18	3.7552e-08	3.32426e-18	5.44e-06	3.18e-15	NA	NA	5.99237e-05	2.11041e-15	5.79334e-05	2.52852e-15	0.00713728	2.07177e-12
NPNT	NA	NA	NA	Adipose_Visceral_Omentum	8.33065e-19	3.40196e-15	8.8555	Vagina	8.33065e-19	2.83284e-15	-8.8555	4.48e-14	5.78816e-11	7.5462	0	1	1	1	3	NA	NA	5.50199	-8.69981	-5.50199	8.69981	4.5471	-7.8838	NA	NA	3.7552e-08	3.32426e-18	3.7552e-08	3.32426e-18	5.44e-06	3.18e-15	NA	NA	5.99237e-05	2.11041e-15	6.02314e-05	2.49425e-15	0.00713728	2.07177e-12
NPNT	NA	NA	NA	Adipose_Visceral_Omentum	8.33065e-19	3.40196e-15	8.8555	smultixcan	8.33065e-19	2.86646e-15	8.8555	4.48e-14	5.78816e-11	7.5462	0	1	1	1	3	NA	NA	5.50199	-8.69981	5.50199	-8.69981	4.5471	-7.8838	NA	NA	3.7552e-08	3.32426e-18	3.7552e-08	3.32426e-18	5.44e-06	3.18e-15	NA	NA	5.99237e-05	2.11041e-15	3.49786e-05	2.26073e-15	0.00713728	2.07177e-12
NPNT	NA	NA	NA	Adrenal_Gland	6.16009e-15	8.62412e-12	7.80063	Adipose_Subcutaneous	8.33065e-19	2.48223e-15	8.8555	4.48e-14	5.78816e-11	7.5462	0	1	1	1	3	NA	NA	4.90947	-7.55648	5.50199	-8.69981	4.5471	-7.8838	NA	NA	9.13221e-07	4.14128e-14	3.7552e-08	3.32426e-18	5.44e-06	3.18e-15	NA	NA	0.000629478	2.29387e-11	3.61199e-05	2.23234e-15	0.00713728	2.07177e-12
NPNT	NA	NA	NA	Adrenal_Gland	6.16009e-15	8.62412e-12	7.80063	Adipose_Visceral_Omentum	8.33065e-19	2.02762e-15	8.8555	4.48e-14	5.78816e-11	7.5462	0	1	1	1	3	NA	NA	4.90947	-7.55648	5.50199	-8.69981	4.5471	-7.8838	NA	NA	9.13221e-07	4.14128e-14	3.7552e-08	3.32426e-18	5.44e-06	3.18e-15	NA	NA	0.000629478	2.29387e-11	3.81506e-05	2.07421e-15	0.00713728	2.07177e-12
NPNT	NA	NA	NA	Adrenal_Gland	6.16009e-15	8.62412e-12	7.80063	Adrenal_Gland	8.33065e-19	2.54159e-15	8.8555	4.48e-14	5.78816e-11	7.5462	0	1	1	1	3	NA	NA	4.90947	-7.55648	5.50199	-8.69981	4.5471	-7.8838	NA	NA	9.13221e-07	4.14128e-14	3.7552e-08	3.32426e-18	5.44e-06	3.18e-15	NA	NA	0.000629478	2.29387e-11	6.8448e-05	2.12066e-15	0.00713728	2.07177e-12
NPNT	NA	NA	NA	Adrenal_Gland	6.16009e-15	8.62412e-12	7.80063	Artery_Aorta	3.34599e-19	1.4599e-15	8.95668	4.48e-14	5.78816e-11	7.5462	0	1	1	1	3	NA	NA	4.90947	-7.55648	5.6168	-8.69113	4.5471	-7.8838	NA	NA	9.13221e-07	4.14128e-14	1.94527e-08	3.58837e-18	5.44e-06	3.18e-15	NA	NA	0.000629478	2.29387e-11	3.1489e-05	2.49462e-15	0.00713728	2.07177e-12
NPNT	NA	NA	NA	Adrenal_Gland	6.16009e-15	8.62412e-12	7.80063	Artery_Coronary	8.33065e-19	2.10578e-15	-8.8555	4.48e-14	5.78816e-11	7.5462	0	1	1	1	3	NA	NA	4.90947	-7.55648	-5.50199	8.69981	4.5471	-7.8838	NA	NA	9.13221e-07	4.14128e-14	3.7552e-08	3.32426e-18	5.44e-06	3.18e-15	NA	NA	0.000629478	2.29387e-11	4.6488e-05	2.45447e-15	0.00713728	2.07177e-12
NPNT	NA	NA	NA	Adrenal_Gland	6.16009e-15	8.62412e-12	7.80063	Artery_Tibial	8.33065e-19	1.84512e-15	-8.8555	4.48e-14	5.78816e-11	7.5462	0	1	1	1	3	NA	NA	4.90947	-7.55648	-5.50199	8.69981	4.5471	-7.8838	NA	NA	9.13221e-07	4.14128e-14	3.7552e-08	3.32426e-18	5.44e-06	3.18e-15	NA	NA	0.000629478	2.29387e-11	6.1606e-05	2.03363e-15	0.00713728	2.07177e-12
NPNT	NA	NA	NA	Adrenal_Gland	6.16009e-15	8.62412e-12	7.80063	Brain_Amygdala	8.33065e-19	4.99339e-15	8.8555	4.48e-14	5.78816e-11	7.5462	0	1	1	1	3	NA	NA	4.90947	-7.55648	5.50199	-8.69981	4.5471	-7.8838	NA	NA	9.13221e-07	4.14128e-14	3.7552e-08	3.32426e-18	5.44e-06	3.18e-15	NA	NA	0.000629478	2.29387e-11	4.78363e-05	3.68172e-15	0.00713728	2.07177e-12
NPNT	NA	NA	NA	Adrenal_Gland	6.16009e-15	8.62412e-12	7.80063	Brain_Caudate_basal_ganglia	8.33065e-19	2.49815e-15	8.8555	4.48e-14	5.78816e-11	7.5462	0	1	1	1	3	NA	NA	4.90947	-7.55648	5.50199	-8.69981	4.5471	-7.8838	NA	NA	9.13221e-07	4.14128e-14	3.7552e-08	3.32426e-18	5.44e-06	3.18e-15	NA	NA	0.000629478	2.29387e-11	5.03276e-05	2.45663e-15	0.00713728	2.07177e-12
NPNT	NA	NA	NA	Adrenal_Gland	6.16009e-15	8.62412e-12	7.80063	Brain_Frontal_Cortex_BA9	8.33065e-19	2.48337e-15	8.8555	4.48e-14	5.78816e-11	7.5462	0	1	1	1	3	NA	NA	4.90947	-7.55648	5.50199	-8.69981	4.5471	-7.8838	NA	NA	9.13221e-07	4.14128e-14	3.7552e-08	3.32426e-18	5.44e-06	3.18e-15	NA	NA	0.000629478	2.29387e-11	8.63048e-05	2.30482e-15	0.00713728	2.07177e-12
NPNT	NA	NA	NA	Adrenal_Gland	6.16009e-15	8.62412e-12	7.80063	Brain_Hippocampus	8.33065e-19	5.65401e-15	8.8555	4.48e-14	5.78816e-11	7.5462	0	1	1	1	3	NA	NA	4.90947	-7.55648	5.50199	-8.69981	4.5471	-7.8838	NA	NA	9.13221e-07	4.14128e-14	3.7552e-08	3.32426e-18	5.44e-06	3.18e-15	NA	NA	0.000629478	2.29387e-11	7.37864e-05	4.41649e-15	0.00713728	2.07177e-12
NPNT	NA	NA	NA	Adrenal_Gland	6.16009e-15	8.62412e-12	7.80063	Brain_Nucleus_accumbens_basal_ganglia	8.33065e-19	2.26696e-15	8.8555	4.48e-14	5.78816e-11	7.5462	0	1	1	1	3	NA	NA	4.90947	-7.55648	5.50199	-8.69981	4.5471	-7.8838	NA	NA	9.13221e-07	4.14128e-14	3.7552e-08	3.32426e-18	5.44e-06	3.18e-15	NA	NA	0.000629478	2.29387e-11	6.09188e-05	2.58315e-15	0.00713728	2.07177e-12
NPNT	NA	NA	NA	Adrenal_Gland	6.16009e-15	8.62412e-12	7.80063	Brain_Substantia_nigra	8.33065e-19	2.41422e-15	8.8555	4.48e-14	5.78816e-11	7.5462	0	1	1	1	3	NA	NA	4.90947	-7.55648	5.50199	-8.69981	4.5471	-7.8838	NA	NA	9.13221e-07	4.14128e-14	3.7552e-08	3.32426e-18	5.44e-06	3.18e-15	NA	NA	0.000629478	2.29387e-11	4.08478e-05	3.35547e-15	0.00713728	2.07177e-12
NPNT	NA	NA	NA	Adrenal_Gland	6.16009e-15	8.62412e-12	7.80063	Breast_Mammary_Tissue	8.33065e-19	2.16161e-15	8.8555	4.48e-14	5.78816e-11	7.5462	0	1	1	1	3	NA	NA	4.90947	-7.55648	5.50199	-8.69981	4.5471	-7.8838	NA	NA	9.13221e-07	4.14128e-14	3.7552e-08	3.32426e-18	5.44e-06	3.18e-15	NA	NA	0.000629478	2.29387e-11	4.1901e-05	2.09239e-15	0.00713728	2.07177e-12
NPNT	NA	NA	NA	Adrenal_Gland	6.16009e-15	8.62412e-12	7.80063	Cells_EBV-transformed_lymphocytes	8.33065e-19	2.90011e-15	8.8555	4.48e-14	5.78816e-11	7.5462	0	1	1	1	3	NA	NA	4.90947	-7.55648	5.50199	-8.69981	4.5471	-7.8838	NA	NA	9.13221e-07	4.14128e-14	3.7552e-08	3.32426e-18	5.44e-06	3.18e-15	NA	NA	0.000629478	2.29387e-11	4.25739e-05	2.35933e-15	0.00713728	2.07177e-12
NPNT	NA	NA	NA	Adrenal_Gland	6.16009e-15	8.62412e-12	7.80063	Colon_Sigmoid	8.33065e-19	3.72642e-15	8.8555	4.48e-14	5.78816e-11	7.5462	0	1	1	1	3	NA	NA	4.90947	-7.55648	5.50199	-8.69981	4.5471	-7.8838	NA	NA	9.13221e-07	4.14128e-14	3.7552e-08	3.32426e-18	5.44e-06	3.18e-15	NA	NA	0.000629478	2.29387e-11	6.22557e-05	2.17506e-15	0.00713728	2.07177e-12
NPNT	NA	NA	NA	Adrenal_Gland	6.16009e-15	8.62412e-12	7.80063	Colon_Transverse	8.33065e-19	3.69726e-15	-8.8555	4.48e-14	5.78816e-11	7.5462	0	1	1	1	3	NA	NA	4.90947	-7.55648	-5.50199	8.69981	4.5471	-7.8838	NA	NA	9.13221e-07	4.14128e-14	3.7552e-08	3.32426e-18	5.44e-06	3.18e-15	NA	NA	0.000629478	2.29387e-11	4.12021e-05	2.29671e-15	0.00713728	2.07177e-12
NPNT	NA	NA	NA	Adrenal_Gland	6.16009e-15	8.62412e-12	7.80063	Esophagus_Gastroesophageal_Junction	8.33065e-19	1.71667e-15	8.8555	4.48e-14	5.78816e-11	7.5462	0	1	1	1	3	NA	NA	4.90947	-7.55648	5.50199	-8.69981	4.5471	-7.8838	NA	NA	9.13221e-07	4.14128e-14	3.7552e-08	3.32426e-18	5.44e-06	3.18e-15	NA	NA	0.000629478	2.29387e-11	5.85204e-05	1.91863e-15	0.00713728	2.07177e-12
NPNT	NA	NA	NA	Adrenal_Gland	6.16009e-15	8.62412e-12	7.80063	Esophagus_Mucosa	8.33065e-19	2.32975e-15	8.8555	4.48e-14	5.78816e-11	7.5462	0	1	1	1	3	NA	NA	4.90947	-7.55648	5.50199	-8.69981	4.5471	-7.8838	NA	NA	9.13221e-07	4.14128e-14	3.7552e-08	3.32426e-18	5.44e-06	3.18e-15	NA	NA	0.000629478	2.29387e-11	3.27542e-05	1.98594e-15	0.00713728	2.07177e-12
NPNT	NA	NA	NA	Adrenal_Gland	6.16009e-15	8.62412e-12	7.80063	Esophagus_Muscularis	8.33065e-19	2.12223e-15	8.8555	4.48e-14	5.78816e-11	7.5462	0	1	1	1	3	NA	NA	4.90947	-7.55648	5.50199	-8.69981	4.5471	-7.8838	NA	NA	9.13221e-07	4.14128e-14	3.7552e-08	3.32426e-18	5.44e-06	3.18e-15	NA	NA	0.000629478	2.29387e-11	5.79249e-05	2.04103e-15	0.00713728	2.07177e-12
NPNT	NA	NA	NA	Adrenal_Gland	6.16009e-15	8.62412e-12	7.80063	Heart_Atrial_Appendage	8.33065e-19	2.85439e-15	8.8555	4.48e-14	5.78816e-11	7.5462	0	1	1	1	3	NA	NA	4.90947	-7.55648	5.50199	-8.69981	4.5471	-7.8838	NA	NA	9.13221e-07	4.14128e-14	3.7552e-08	3.32426e-18	5.44e-06	3.18e-15	NA	NA	0.000629478	2.29387e-11	5.45763e-05	2.16485e-15	0.00713728	2.07177e-12
NPNT	NA	NA	NA	Adrenal_Gland	6.16009e-15	8.62412e-12	7.80063	Heart_Left_Ventricle	8.33065e-19	2.61999e-15	8.8555	4.48e-14	5.78816e-11	7.5462	0	1	1	1	3	NA	NA	4.90947	-7.55648	5.50199	-8.69981	4.5471	-7.8838	NA	NA	9.13221e-07	4.14128e-14	3.7552e-08	3.32426e-18	5.44e-06	3.18e-15	NA	NA	0.000629478	2.29387e-11	5.47485e-05	1.82154e-15	0.00713728	2.07177e-12
NPNT	NA	NA	NA	Adrenal_Gland	6.16009e-15	8.62412e-12	7.80063	Kidney_Cortex	8.33065e-19	1.63197e-15	8.8555	4.48e-14	5.78816e-11	7.5462	0	1	1	1	3	NA	NA	4.90947	-7.55648	5.50199	-8.69981	4.5471	-7.8838	NA	NA	9.13221e-07	4.14128e-14	3.7552e-08	3.32426e-18	5.44e-06	3.18e-15	NA	NA	0.000629478	2.29387e-11	4.14575e-05	3.24098e-15	0.00713728	2.07177e-12
NPNT	NA	NA	NA	Adrenal_Gland	6.16009e-15	8.62412e-12	7.80063	Lung	8.33065e-19	1.479e-15	-8.8555	4.48e-14	5.78816e-11	7.5462	0	1	1	1	3	NA	NA	4.90947	-7.55648	-5.50199	8.69981	4.5471	-7.8838	NA	NA	9.13221e-07	4.14128e-14	3.7552e-08	3.32426e-18	5.44e-06	3.18e-15	NA	NA	0.000629478	2.29387e-11	3.27252e-05	2.17074e-15	0.00713728	2.07177e-12
NPNT	NA	NA	NA	Adrenal_Gland	6.16009e-15	8.62412e-12	7.80063	Minor_Salivary_Gland	8.33065e-19	2.91646e-15	-8.8555	4.48e-14	5.78816e-11	7.5462	0	1	1	1	3	NA	NA	4.90947	-7.55648	-5.50199	8.69981	4.5471	-7.8838	NA	NA	9.13221e-07	4.14128e-14	3.7552e-08	3.32426e-18	5.44e-06	3.18e-15	NA	NA	0.000629478	2.29387e-11	3.71928e-05	2.70909e-15	0.00713728	2.07177e-12
NPNT	NA	NA	NA	Adrenal_Gland	6.16009e-15	8.62412e-12	7.80063	Muscle_Skeletal	8.33065e-19	3.37502e-15	8.8555	4.48e-14	5.78816e-11	7.5462	0	1	1	1	3	NA	NA	4.90947	-7.55648	5.50199	-8.69981	4.5471	-7.8838	NA	NA	9.13221e-07	4.14128e-14	3.7552e-08	3.32426e-18	5.44e-06	3.18e-15	NA	NA	0.000629478	2.29387e-11	5.09048e-05	2.00675e-15	0.00713728	2.07177e-12
NPNT	NA	NA	NA	Adrenal_Gland	6.16009e-15	8.62412e-12	7.80063	Nerve_Tibial	8.33065e-19	2.41485e-15	8.8555	4.48e-14	5.78816e-11	7.5462	0	1	1	1	3	NA	NA	4.90947	-7.55648	5.50199	-8.69981	4.5471	-7.8838	NA	NA	9.13221e-07	4.14128e-14	3.7552e-08	3.32426e-18	5.44e-06	3.18e-15	NA	NA	0.000629478	2.29387e-11	5.1253e-05	2.08185e-15	0.00713728	2.07177e-12
NPNT	NA	NA	NA	Adrenal_Gland	6.16009e-15	8.62412e-12	7.80063	Pancreas	8.33065e-19	3.19092e-15	8.8555	4.48e-14	5.78816e-11	7.5462	0	1	1	1	3	NA	NA	4.90947	-7.55648	5.50199	-8.69981	4.5471	-7.8838	NA	NA	9.13221e-07	4.14128e-14	3.7552e-08	3.32426e-18	5.44e-06	3.18e-15	NA	NA	0.000629478	2.29387e-11	6.04549e-05	2.28149e-15	0.00713728	2.07177e-12
NPNT	NA	NA	NA	Adrenal_Gland	6.16009e-15	8.62412e-12	7.80063	Pituitary	8.33065e-19	2.65773e-15	8.8555	4.48e-14	5.78816e-11	7.5462	0	1	1	1	3	NA	NA	4.90947	-7.55648	5.50199	-8.69981	4.5471	-7.8838	NA	NA	9.13221e-07	4.14128e-14	3.7552e-08	3.32426e-18	5.44e-06	3.18e-15	NA	NA	0.000629478	2.29387e-11	5.77414e-05	2.27101e-15	0.00713728	2.07177e-12
NPNT	NA	NA	NA	Adrenal_Gland	6.16009e-15	8.62412e-12	7.80063	Prostate	8.33065e-19	2.17361e-15	8.8555	4.48e-14	5.78816e-11	7.5462	0	1	1	1	3	NA	NA	4.90947	-7.55648	5.50199	-8.69981	4.5471	-7.8838	NA	NA	9.13221e-07	4.14128e-14	3.7552e-08	3.32426e-18	5.44e-06	3.18e-15	NA	NA	0.000629478	2.29387e-11	4.45823e-05	2.21952e-15	0.00713728	2.07177e-12
NPNT	NA	NA	NA	Adrenal_Gland	6.16009e-15	8.62412e-12	7.80063	Skin_Not_Sun_Exposed_Suprapubic	8.33065e-19	2.66572e-15	8.8555	4.48e-14	5.78816e-11	7.5462	0	1	1	1	3	NA	NA	4.90947	-7.55648	5.50199	-8.69981	4.5471	-7.8838	NA	NA	9.13221e-07	4.14128e-14	3.7552e-08	3.32426e-18	5.44e-06	3.18e-15	NA	NA	0.000629478	2.29387e-11	4.24476e-05	2.17928e-15	0.00713728	2.07177e-12
NPNT	NA	NA	NA	Adrenal_Gland	6.16009e-15	8.62412e-12	7.80063	Skin_Sun_Exposed_Lower_leg	8.33065e-19	2.44505e-15	8.8555	4.48e-14	5.78816e-11	7.5462	0	1	1	1	3	NA	NA	4.90947	-7.55648	5.50199	-8.69981	4.5471	-7.8838	NA	NA	9.13221e-07	4.14128e-14	3.7552e-08	3.32426e-18	5.44e-06	3.18e-15	NA	NA	0.000629478	2.29387e-11	3.1323e-05	2.03928e-15	0.00713728	2.07177e-12
NPNT	NA	NA	NA	Adrenal_Gland	6.16009e-15	8.62412e-12	7.80063	Small_Intestine_Terminal_Ileum	4.20526e-19	1.73102e-15	8.93143	4.48e-14	5.78816e-11	7.5462	0	1	1	1	3	NA	NA	4.90947	-7.55648	5.70313	-8.45407	4.5471	-7.8838	NA	NA	9.13221e-07	4.14128e-14	1.17627e-08	2.81331e-17	5.44e-06	3.18e-15	NA	NA	0.000629478	2.29387e-11	1.58806e-05	1.9128e-14	0.00713728	2.07177e-12
NPNT	NA	NA	NA	Adrenal_Gland	6.16009e-15	8.62412e-12	7.80063	Spleen	8.33065e-19	3.11087e-15	8.8555	4.48e-14	5.78816e-11	7.5462	0	1	1	1	3	NA	NA	4.90947	-7.55648	5.50199	-8.69981	4.5471	-7.8838	NA	NA	9.13221e-07	4.14128e-14	3.7552e-08	3.32426e-18	5.44e-06	3.18e-15	NA	NA	0.000629478	2.29387e-11	6.25795e-05	2.12061e-15	0.00713728	2.07177e-12
NPNT	NA	NA	NA	Adrenal_Gland	6.16009e-15	8.62412e-12	7.80063	Stomach	8.33065e-19	2.82878e-15	8.8555	4.48e-14	5.78816e-11	7.5462	0	1	1	1	3	NA	NA	4.90947	-7.55648	5.50199	-8.69981	4.5471	-7.8838	NA	NA	9.13221e-07	4.14128e-14	3.7552e-08	3.32426e-18	5.44e-06	3.18e-15	NA	NA	0.000629478	2.29387e-11	4.50531e-05	2.77683e-15	0.00713728	2.07177e-12
NPNT	NA	NA	NA	Adrenal_Gland	6.16009e-15	8.62412e-12	7.80063	Testis	8.33065e-19	3.34001e-15	8.8555	4.48e-14	5.78816e-11	7.5462	0	1	1	1	3	NA	NA	4.90947	-7.55648	5.50199	-8.69981	4.5471	-7.8838	NA	NA	9.13221e-07	4.14128e-14	3.7552e-08	3.32426e-18	5.44e-06	3.18e-15	NA	NA	0.000629478	2.29387e-11	8.25357e-05	2.62853e-15	0.00713728	2.07177e-12
NPNT	NA	NA	NA	Adrenal_Gland	6.16009e-15	8.62412e-12	7.80063	Thyroid	8.33065e-19	2.61469e-15	-8.8555	4.48e-14	5.78816e-11	7.5462	0	1	1	1	3	NA	NA	4.90947	-7.55648	-5.50199	8.69981	4.5471	-7.8838	NA	NA	9.13221e-07	4.14128e-14	3.7552e-08	3.32426e-18	5.44e-06	3.18e-15	NA	NA	0.000629478	2.29387e-11	3.60747e-05	2.10671e-15	0.00713728	2.07177e-12
NPNT	NA	NA	NA	Adrenal_Gland	6.16009e-15	8.62412e-12	7.80063	Uterus	8.33065e-19	2.4213e-15	8.8555	4.48e-14	5.78816e-11	7.5462	0	1	1	1	3	NA	NA	4.90947	-7.55648	5.50199	-8.69981	4.5471	-7.8838	NA	NA	9.13221e-07	4.14128e-14	3.7552e-08	3.32426e-18	5.44e-06	3.18e-15	NA	NA	0.000629478	2.29387e-11	5.79334e-05	2.52852e-15	0.00713728	2.07177e-12
NPNT	NA	NA	NA	Adrenal_Gland	6.16009e-15	8.62412e-12	7.80063	Vagina	8.33065e-19	2.83284e-15	-8.8555	4.48e-14	5.78816e-11	7.5462	0	1	1	1	3	NA	NA	4.90947	-7.55648	-5.50199	8.69981	4.5471	-7.8838	NA	NA	9.13221e-07	4.14128e-14	3.7552e-08	3.32426e-18	5.44e-06	3.18e-15	NA	NA	0.000629478	2.29387e-11	6.02314e-05	2.49425e-15	0.00713728	2.07177e-12
NPNT	NA	NA	NA	Adrenal_Gland	6.16009e-15	8.62412e-12	7.80063	smultixcan	8.33065e-19	2.86646e-15	8.8555	4.48e-14	5.78816e-11	7.5462	0	1	1	1	3	NA	NA	4.90947	-7.55648	5.50199	-8.69981	4.5471	-7.8838	NA	NA	9.13221e-07	4.14128e-14	3.7552e-08	3.32426e-18	5.44e-06	3.18e-15	NA	NA	0.000629478	2.29387e-11	3.49786e-05	2.26073e-15	0.00713728	2.07177e-12
NPNT	NA	NA	NA	Artery_Aorta	8.33065e-19	3.36808e-15	8.8555	Adipose_Subcutaneous	8.33065e-19	2.48223e-15	8.8555	4.48e-14	5.78816e-11	7.5462	0	1	1	1	3	NA	NA	5.50199	-8.68323	5.50199	-8.69981	4.5471	-7.8838	NA	NA	3.7552e-08	3.84679e-18	3.7552e-08	3.32426e-18	5.44e-06	3.18e-15	NA	NA	4.7462e-05	4.01766e-15	3.61199e-05	2.23234e-15	0.00713728	2.07177e-12
NPNT	NA	NA	NA	Artery_Aorta	8.33065e-19	3.36808e-15	8.8555	Adipose_Visceral_Omentum	8.33065e-19	2.02762e-15	8.8555	4.48e-14	5.78816e-11	7.5462	0	1	1	1	3	NA	NA	5.50199	-8.68323	5.50199	-8.69981	4.5471	-7.8838	NA	NA	3.7552e-08	3.84679e-18	3.7552e-08	3.32426e-18	5.44e-06	3.18e-15	NA	NA	4.7462e-05	4.01766e-15	3.81506e-05	2.07421e-15	0.00713728	2.07177e-12
NPNT	NA	NA	NA	Artery_Aorta	8.33065e-19	3.36808e-15	8.8555	Adrenal_Gland	8.33065e-19	2.54159e-15	8.8555	4.48e-14	5.78816e-11	7.5462	0	1	1	1	3	NA	NA	5.50199	-8.68323	5.50199	-8.69981	4.5471	-7.8838	NA	NA	3.7552e-08	3.84679e-18	3.7552e-08	3.32426e-18	5.44e-06	3.18e-15	NA	NA	4.7462e-05	4.01766e-15	6.8448e-05	2.12066e-15	0.00713728	2.07177e-12
NPNT	NA	NA	NA	Artery_Aorta	8.33065e-19	3.36808e-15	8.8555	Artery_Aorta	3.34599e-19	1.4599e-15	8.95668	4.48e-14	5.78816e-11	7.5462	0	1	1	1	3	NA	NA	5.50199	-8.68323	5.6168	-8.69113	4.5471	-7.8838	NA	NA	3.7552e-08	3.84679e-18	1.94527e-08	3.58837e-18	5.44e-06	3.18e-15	NA	NA	4.7462e-05	4.01766e-15	3.1489e-05	2.49462e-15	0.00713728	2.07177e-12
NPNT	NA	NA	NA	Artery_Aorta	8.33065e-19	3.36808e-15	8.8555	Artery_Coronary	8.33065e-19	2.10578e-15	-8.8555	4.48e-14	5.78816e-11	7.5462	0	1	1	1	3	NA	NA	5.50199	-8.68323	-5.50199	8.69981	4.5471	-7.8838	NA	NA	3.7552e-08	3.84679e-18	3.7552e-08	3.32426e-18	5.44e-06	3.18e-15	NA	NA	4.7462e-05	4.01766e-15	4.6488e-05	2.45447e-15	0.00713728	2.07177e-12
NPNT	NA	NA	NA	Artery_Aorta	8.33065e-19	3.36808e-15	8.8555	Artery_Tibial	8.33065e-19	1.84512e-15	-8.8555	4.48e-14	5.78816e-11	7.5462	0	1	1	1	3	NA	NA	5.50199	-8.68323	-5.50199	8.69981	4.5471	-7.8838	NA	NA	3.7552e-08	3.84679e-18	3.7552e-08	3.32426e-18	5.44e-06	3.18e-15	NA	NA	4.7462e-05	4.01766e-15	6.1606e-05	2.03363e-15	0.00713728	2.07177e-12
NPNT	NA	NA	NA	Artery_Aorta	8.33065e-19	3.36808e-15	8.8555	Brain_Amygdala	8.33065e-19	4.99339e-15	8.8555	4.48e-14	5.78816e-11	7.5462	0	1	1	1	3	NA	NA	5.50199	-8.68323	5.50199	-8.69981	4.5471	-7.8838	NA	NA	3.7552e-08	3.84679e-18	3.7552e-08	3.32426e-18	5.44e-06	3.18e-15	NA	NA	4.7462e-05	4.01766e-15	4.78363e-05	3.68172e-15	0.00713728	2.07177e-12
NPNT	NA	NA	NA	Artery_Aorta	8.33065e-19	3.36808e-15	8.8555	Brain_Caudate_basal_ganglia	8.33065e-19	2.49815e-15	8.8555	4.48e-14	5.78816e-11	7.5462	0	1	1	1	3	NA	NA	5.50199	-8.68323	5.50199	-8.69981	4.5471	-7.8838	NA	NA	3.7552e-08	3.84679e-18	3.7552e-08	3.32426e-18	5.44e-06	3.18e-15	NA	NA	4.7462e-05	4.01766e-15	5.03276e-05	2.45663e-15	0.00713728	2.07177e-12
NPNT	NA	NA	NA	Artery_Aorta	8.33065e-19	3.36808e-15	8.8555	Brain_Frontal_Cortex_BA9	8.33065e-19	2.48337e-15	8.8555	4.48e-14	5.78816e-11	7.5462	0	1	1	1	3	NA	NA	5.50199	-8.68323	5.50199	-8.69981	4.5471	-7.8838	NA	NA	3.7552e-08	3.84679e-18	3.7552e-08	3.32426e-18	5.44e-06	3.18e-15	NA	NA	4.7462e-05	4.01766e-15	8.63048e-05	2.30482e-15	0.00713728	2.07177e-12
NPNT	NA	NA	NA	Artery_Aorta	8.33065e-19	3.36808e-15	8.8555	Brain_Hippocampus	8.33065e-19	5.65401e-15	8.8555	4.48e-14	5.78816e-11	7.5462	0	1	1	1	3	NA	NA	5.50199	-8.68323	5.50199	-8.69981	4.5471	-7.8838	NA	NA	3.7552e-08	3.84679e-18	3.7552e-08	3.32426e-18	5.44e-06	3.18e-15	NA	NA	4.7462e-05	4.01766e-15	7.37864e-05	4.41649e-15	0.00713728	2.07177e-12
NPNT	NA	NA	NA	Artery_Aorta	8.33065e-19	3.36808e-15	8.8555	Brain_Nucleus_accumbens_basal_ganglia	8.33065e-19	2.26696e-15	8.8555	4.48e-14	5.78816e-11	7.5462	0	1	1	1	3	NA	NA	5.50199	-8.68323	5.50199	-8.69981	4.5471	-7.8838	NA	NA	3.7552e-08	3.84679e-18	3.7552e-08	3.32426e-18	5.44e-06	3.18e-15	NA	NA	4.7462e-05	4.01766e-15	6.09188e-05	2.58315e-15	0.00713728	2.07177e-12
NPNT	NA	NA	NA	Artery_Aorta	8.33065e-19	3.36808e-15	8.8555	Brain_Substantia_nigra	8.33065e-19	2.41422e-15	8.8555	4.48e-14	5.78816e-11	7.5462	0	1	1	1	3	NA	NA	5.50199	-8.68323	5.50199	-8.69981	4.5471	-7.8838	NA	NA	3.7552e-08	3.84679e-18	3.7552e-08	3.32426e-18	5.44e-06	3.18e-15	NA	NA	4.7462e-05	4.01766e-15	4.08478e-05	3.35547e-15	0.00713728	2.07177e-12
NPNT	NA	NA	NA	Artery_Aorta	8.33065e-19	3.36808e-15	8.8555	Breast_Mammary_Tissue	8.33065e-19	2.16161e-15	8.8555	4.48e-14	5.78816e-11	7.5462	0	1	1	1	3	NA	NA	5.50199	-8.68323	5.50199	-8.69981	4.5471	-7.8838	NA	NA	3.7552e-08	3.84679e-18	3.7552e-08	3.32426e-18	5.44e-06	3.18e-15	NA	NA	4.7462e-05	4.01766e-15	4.1901e-05	2.09239e-15	0.00713728	2.07177e-12
NPNT	NA	NA	NA	Artery_Aorta	8.33065e-19	3.36808e-15	8.8555	Cells_EBV-transformed_lymphocytes	8.33065e-19	2.90011e-15	8.8555	4.48e-14	5.78816e-11	7.5462	0	1	1	1	3	NA	NA	5.50199	-8.68323	5.50199	-8.69981	4.5471	-7.8838	NA	NA	3.7552e-08	3.84679e-18	3.7552e-08	3.32426e-18	5.44e-06	3.18e-15	NA	NA	4.7462e-05	4.01766e-15	4.25739e-05	2.35933e-15	0.00713728	2.07177e-12
NPNT	NA	NA	NA	Artery_Aorta	8.33065e-19	3.36808e-15	8.8555	Colon_Sigmoid	8.33065e-19	3.72642e-15	8.8555	4.48e-14	5.78816e-11	7.5462	0	1	1	1	3	NA	NA	5.50199	-8.68323	5.50199	-8.69981	4.5471	-7.8838	NA	NA	3.7552e-08	3.84679e-18	3.7552e-08	3.32426e-18	5.44e-06	3.18e-15	NA	NA	4.7462e-05	4.01766e-15	6.22557e-05	2.17506e-15	0.00713728	2.07177e-12
NPNT	NA	NA	NA	Artery_Aorta	8.33065e-19	3.36808e-15	8.8555	Colon_Transverse	8.33065e-19	3.69726e-15	-8.8555	4.48e-14	5.78816e-11	7.5462	0	1	1	1	3	NA	NA	5.50199	-8.68323	-5.50199	8.69981	4.5471	-7.8838	NA	NA	3.7552e-08	3.84679e-18	3.7552e-08	3.32426e-18	5.44e-06	3.18e-15	NA	NA	4.7462e-05	4.01766e-15	4.12021e-05	2.29671e-15	0.00713728	2.07177e-12
NPNT	NA	NA	NA	Artery_Aorta	8.33065e-19	3.36808e-15	8.8555	Esophagus_Gastroesophageal_Junction	8.33065e-19	1.71667e-15	8.8555	4.48e-14	5.78816e-11	7.5462	0	1	1	1	3	NA	NA	5.50199	-8.68323	5.50199	-8.69981	4.5471	-7.8838	NA	NA	3.7552e-08	3.84679e-18	3.7552e-08	3.32426e-18	5.44e-06	3.18e-15	NA	NA	4.7462e-05	4.01766e-15	5.85204e-05	1.91863e-15	0.00713728	2.07177e-12
NPNT	NA	NA	NA	Artery_Aorta	8.33065e-19	3.36808e-15	8.8555	Esophagus_Mucosa	8.33065e-19	2.32975e-15	8.8555	4.48e-14	5.78816e-11	7.5462	0	1	1	1	3	NA	NA	5.50199	-8.68323	5.50199	-8.69981	4.5471	-7.8838	NA	NA	3.7552e-08	3.84679e-18	3.7552e-08	3.32426e-18	5.44e-06	3.18e-15	NA	NA	4.7462e-05	4.01766e-15	3.27542e-05	1.98594e-15	0.00713728	2.07177e-12
NPNT	NA	NA	NA	Artery_Aorta	8.33065e-19	3.36808e-15	8.8555	Esophagus_Muscularis	8.33065e-19	2.12223e-15	8.8555	4.48e-14	5.78816e-11	7.5462	0	1	1	1	3	NA	NA	5.50199	-8.68323	5.50199	-8.69981	4.5471	-7.8838	NA	NA	3.7552e-08	3.84679e-18	3.7552e-08	3.32426e-18	5.44e-06	3.18e-15	NA	NA	4.7462e-05	4.01766e-15	5.79249e-05	2.04103e-15	0.00713728	2.07177e-12
NPNT	NA	NA	NA	Artery_Aorta	8.33065e-19	3.36808e-15	8.8555	Heart_Atrial_Appendage	8.33065e-19	2.85439e-15	8.8555	4.48e-14	5.78816e-11	7.5462	0	1	1	1	3	NA	NA	5.50199	-8.68323	5.50199	-8.69981	4.5471	-7.8838	NA	NA	3.7552e-08	3.84679e-18	3.7552e-08	3.32426e-18	5.44e-06	3.18e-15	NA	NA	4.7462e-05	4.01766e-15	5.45763e-05	2.16485e-15	0.00713728	2.07177e-12
NPNT	NA	NA	NA	Artery_Aorta	8.33065e-19	3.36808e-15	8.8555	Heart_Left_Ventricle	8.33065e-19	2.61999e-15	8.8555	4.48e-14	5.78816e-11	7.5462	0	1	1	1	3	NA	NA	5.50199	-8.68323	5.50199	-8.69981	4.5471	-7.8838	NA	NA	3.7552e-08	3.84679e-18	3.7552e-08	3.32426e-18	5.44e-06	3.18e-15	NA	NA	4.7462e-05	4.01766e-15	5.47485e-05	1.82154e-15	0.00713728	2.07177e-12
NPNT	NA	NA	NA	Artery_Aorta	8.33065e-19	3.36808e-15	8.8555	Kidney_Cortex	8.33065e-19	1.63197e-15	8.8555	4.48e-14	5.78816e-11	7.5462	0	1	1	1	3	NA	NA	5.50199	-8.68323	5.50199	-8.69981	4.5471	-7.8838	NA	NA	3.7552e-08	3.84679e-18	3.7552e-08	3.32426e-18	5.44e-06	3.18e-15	NA	NA	4.7462e-05	4.01766e-15	4.14575e-05	3.24098e-15	0.00713728	2.07177e-12
NPNT	NA	NA	NA	Artery_Aorta	8.33065e-19	3.36808e-15	8.8555	Lung	8.33065e-19	1.479e-15	-8.8555	4.48e-14	5.78816e-11	7.5462	0	1	1	1	3	NA	NA	5.50199	-8.68323	-5.50199	8.69981	4.5471	-7.8838	NA	NA	3.7552e-08	3.84679e-18	3.7552e-08	3.32426e-18	5.44e-06	3.18e-15	NA	NA	4.7462e-05	4.01766e-15	3.27252e-05	2.17074e-15	0.00713728	2.07177e-12
NPNT	NA	NA	NA	Artery_Aorta	8.33065e-19	3.36808e-15	8.8555	Minor_Salivary_Gland	8.33065e-19	2.91646e-15	-8.8555	4.48e-14	5.78816e-11	7.5462	0	1	1	1	3	NA	NA	5.50199	-8.68323	-5.50199	8.69981	4.5471	-7.8838	NA	NA	3.7552e-08	3.84679e-18	3.7552e-08	3.32426e-18	5.44e-06	3.18e-15	NA	NA	4.7462e-05	4.01766e-15	3.71928e-05	2.70909e-15	0.00713728	2.07177e-12
NPNT	NA	NA	NA	Artery_Aorta	8.33065e-19	3.36808e-15	8.8555	Muscle_Skeletal	8.33065e-19	3.37502e-15	8.8555	4.48e-14	5.78816e-11	7.5462	0	1	1	1	3	NA	NA	5.50199	-8.68323	5.50199	-8.69981	4.5471	-7.8838	NA	NA	3.7552e-08	3.84679e-18	3.7552e-08	3.32426e-18	5.44e-06	3.18e-15	NA	NA	4.7462e-05	4.01766e-15	5.09048e-05	2.00675e-15	0.00713728	2.07177e-12
NPNT	NA	NA	NA	Artery_Aorta	8.33065e-19	3.36808e-15	8.8555	Nerve_Tibial	8.33065e-19	2.41485e-15	8.8555	4.48e-14	5.78816e-11	7.5462	0	1	1	1	3	NA	NA	5.50199	-8.68323	5.50199	-8.69981	4.5471	-7.8838	NA	NA	3.7552e-08	3.84679e-18	3.7552e-08	3.32426e-18	5.44e-06	3.18e-15	NA	NA	4.7462e-05	4.01766e-15	5.1253e-05	2.08185e-15	0.00713728	2.07177e-12
NPNT	NA	NA	NA	Artery_Aorta	8.33065e-19	3.36808e-15	8.8555	Pancreas	8.33065e-19	3.19092e-15	8.8555	4.48e-14	5.78816e-11	7.5462	0	1	1	1	3	NA	NA	5.50199	-8.68323	5.50199	-8.69981	4.5471	-7.8838	NA	NA	3.7552e-08	3.84679e-18	3.7552e-08	3.32426e-18	5.44e-06	3.18e-15	NA	NA	4.7462e-05	4.01766e-15	6.04549e-05	2.28149e-15	0.00713728	2.07177e-12
NPNT	NA	NA	NA	Artery_Aorta	8.33065e-19	3.36808e-15	8.8555	Pituitary	8.33065e-19	2.65773e-15	8.8555	4.48e-14	5.78816e-11	7.5462	0	1	1	1	3	NA	NA	5.50199	-8.68323	5.50199	-8.69981	4.5471	-7.8838	NA	NA	3.7552e-08	3.84679e-18	3.7552e-08	3.32426e-18	5.44e-06	3.18e-15	NA	NA	4.7462e-05	4.01766e-15	5.77414e-05	2.27101e-15	0.00713728	2.07177e-12
NPNT	NA	NA	NA	Artery_Aorta	8.33065e-19	3.36808e-15	8.8555	Prostate	8.33065e-19	2.17361e-15	8.8555	4.48e-14	5.78816e-11	7.5462	0	1	1	1	3	NA	NA	5.50199	-8.68323	5.50199	-8.69981	4.5471	-7.8838	NA	NA	3.7552e-08	3.84679e-18	3.7552e-08	3.32426e-18	5.44e-06	3.18e-15	NA	NA	4.7462e-05	4.01766e-15	4.45823e-05	2.21952e-15	0.00713728	2.07177e-12
NPNT	NA	NA	NA	Artery_Aorta	8.33065e-19	3.36808e-15	8.8555	Skin_Not_Sun_Exposed_Suprapubic	8.33065e-19	2.66572e-15	8.8555	4.48e-14	5.78816e-11	7.5462	0	1	1	1	3	NA	NA	5.50199	-8.68323	5.50199	-8.69981	4.5471	-7.8838	NA	NA	3.7552e-08	3.84679e-18	3.7552e-08	3.32426e-18	5.44e-06	3.18e-15	NA	NA	4.7462e-05	4.01766e-15	4.24476e-05	2.17928e-15	0.00713728	2.07177e-12
NPNT	NA	NA	NA	Artery_Aorta	8.33065e-19	3.36808e-15	8.8555	Skin_Sun_Exposed_Lower_leg	8.33065e-19	2.44505e-15	8.8555	4.48e-14	5.78816e-11	7.5462	0	1	1	1	3	NA	NA	5.50199	-8.68323	5.50199	-8.69981	4.5471	-7.8838	NA	NA	3.7552e-08	3.84679e-18	3.7552e-08	3.32426e-18	5.44e-06	3.18e-15	NA	NA	4.7462e-05	4.01766e-15	3.1323e-05	2.03928e-15	0.00713728	2.07177e-12
NPNT	NA	NA	NA	Artery_Aorta	8.33065e-19	3.36808e-15	8.8555	Small_Intestine_Terminal_Ileum	4.20526e-19	1.73102e-15	8.93143	4.48e-14	5.78816e-11	7.5462	0	1	1	1	3	NA	NA	5.50199	-8.68323	5.70313	-8.45407	4.5471	-7.8838	NA	NA	3.7552e-08	3.84679e-18	1.17627e-08	2.81331e-17	5.44e-06	3.18e-15	NA	NA	4.7462e-05	4.01766e-15	1.58806e-05	1.9128e-14	0.00713728	2.07177e-12
NPNT	NA	NA	NA	Artery_Aorta	8.33065e-19	3.36808e-15	8.8555	Spleen	8.33065e-19	3.11087e-15	8.8555	4.48e-14	5.78816e-11	7.5462	0	1	1	1	3	NA	NA	5.50199	-8.68323	5.50199	-8.69981	4.5471	-7.8838	NA	NA	3.7552e-08	3.84679e-18	3.7552e-08	3.32426e-18	5.44e-06	3.18e-15	NA	NA	4.7462e-05	4.01766e-15	6.25795e-05	2.12061e-15	0.00713728	2.07177e-12
NPNT	NA	NA	NA	Artery_Aorta	8.33065e-19	3.36808e-15	8.8555	Stomach	8.33065e-19	2.82878e-15	8.8555	4.48e-14	5.78816e-11	7.5462	0	1	1	1	3	NA	NA	5.50199	-8.68323	5.50199	-8.69981	4.5471	-7.8838	NA	NA	3.7552e-08	3.84679e-18	3.7552e-08	3.32426e-18	5.44e-06	3.18e-15	NA	NA	4.7462e-05	4.01766e-15	4.50531e-05	2.77683e-15	0.00713728	2.07177e-12
NPNT	NA	NA	NA	Artery_Aorta	8.33065e-19	3.36808e-15	8.8555	Testis	8.33065e-19	3.34001e-15	8.8555	4.48e-14	5.78816e-11	7.5462	0	1	1	1	3	NA	NA	5.50199	-8.68323	5.50199	-8.69981	4.5471	-7.8838	NA	NA	3.7552e-08	3.84679e-18	3.7552e-08	3.32426e-18	5.44e-06	3.18e-15	NA	NA	4.7462e-05	4.01766e-15	8.25357e-05	2.62853e-15	0.00713728	2.07177e-12
NPNT	NA	NA	NA	Artery_Aorta	8.33065e-19	3.36808e-15	8.8555	Thyroid	8.33065e-19	2.61469e-15	-8.8555	4.48e-14	5.78816e-11	7.5462	0	1	1	1	3	NA	NA	5.50199	-8.68323	-5.50199	8.69981	4.5471	-7.8838	NA	NA	3.7552e-08	3.84679e-18	3.7552e-08	3.32426e-18	5.44e-06	3.18e-15	NA	NA	4.7462e-05	4.01766e-15	3.60747e-05	2.10671e-15	0.00713728	2.07177e-12
NPNT	NA	NA	NA	Artery_Aorta	8.33065e-19	3.36808e-15	8.8555	Uterus	8.33065e-19	2.4213e-15	8.8555	4.48e-14	5.78816e-11	7.5462	0	1	1	1	3	NA	NA	5.50199	-8.68323	5.50199	-8.69981	4.5471	-7.8838	NA	NA	3.7552e-08	3.84679e-18	3.7552e-08	3.32426e-18	5.44e-06	3.18e-15	NA	NA	4.7462e-05	4.01766e-15	5.79334e-05	2.52852e-15	0.00713728	2.07177e-12
NPNT	NA	NA	NA	Artery_Aorta	8.33065e-19	3.36808e-15	8.8555	Vagina	8.33065e-19	2.83284e-15	-8.8555	4.48e-14	5.78816e-11	7.5462	0	1	1	1	3	NA	NA	5.50199	-8.68323	-5.50199	8.69981	4.5471	-7.8838	NA	NA	3.7552e-08	3.84679e-18	3.7552e-08	3.32426e-18	5.44e-06	3.18e-15	NA	NA	4.7462e-05	4.01766e-15	6.02314e-05	2.49425e-15	0.00713728	2.07177e-12
NPNT	NA	NA	NA	Artery_Aorta	8.33065e-19	3.36808e-15	8.8555	smultixcan	8.33065e-19	2.86646e-15	8.8555	4.48e-14	5.78816e-11	7.5462	0	1	1	1	3	NA	NA	5.50199	-8.68323	5.50199	-8.69981	4.5471	-7.8838	NA	NA	3.7552e-08	3.84679e-18	3.7552e-08	3.32426e-18	5.44e-06	3.18e-15	NA	NA	4.7462e-05	4.01766e-15	3.49786e-05	2.26073e-15	0.00713728	2.07177e-12
NPNT	NA	NA	NA	Artery_Tibial	1.18826e-14	2.93833e-11	7.71729	Adipose_Subcutaneous	8.33065e-19	2.48223e-15	8.8555	4.48e-14	5.78816e-11	7.5462	0	1	1	1	3	NA	NA	4.8601	-7.47052	5.50199	-8.69981	4.5471	-7.8838	NA	NA	1.17326e-06	7.98792e-14	3.7552e-08	3.32426e-18	5.44e-06	3.18e-15	NA	NA	0.00145263	3.76763e-11	3.61199e-05	2.23234e-15	0.00713728	2.07177e-12
NPNT	NA	NA	NA	Artery_Tibial	1.18826e-14	2.93833e-11	7.71729	Adipose_Visceral_Omentum	8.33065e-19	2.02762e-15	8.8555	4.48e-14	5.78816e-11	7.5462	0	1	1	1	3	NA	NA	4.8601	-7.47052	5.50199	-8.69981	4.5471	-7.8838	NA	NA	1.17326e-06	7.98792e-14	3.7552e-08	3.32426e-18	5.44e-06	3.18e-15	NA	NA	0.00145263	3.76763e-11	3.81506e-05	2.07421e-15	0.00713728	2.07177e-12
NPNT	NA	NA	NA	Artery_Tibial	1.18826e-14	2.93833e-11	7.71729	Adrenal_Gland	8.33065e-19	2.54159e-15	8.8555	4.48e-14	5.78816e-11	7.5462	0	1	1	1	3	NA	NA	4.8601	-7.47052	5.50199	-8.69981	4.5471	-7.8838	NA	NA	1.17326e-06	7.98792e-14	3.7552e-08	3.32426e-18	5.44e-06	3.18e-15	NA	NA	0.00145263	3.76763e-11	6.8448e-05	2.12066e-15	0.00713728	2.07177e-12
NPNT	NA	NA	NA	Artery_Tibial	1.18826e-14	2.93833e-11	7.71729	Artery_Aorta	3.34599e-19	1.4599e-15	8.95668	4.48e-14	5.78816e-11	7.5462	0	1	1	1	3	NA	NA	4.8601	-7.47052	5.6168	-8.69113	4.5471	-7.8838	NA	NA	1.17326e-06	7.98792e-14	1.94527e-08	3.58837e-18	5.44e-06	3.18e-15	NA	NA	0.00145263	3.76763e-11	3.1489e-05	2.49462e-15	0.00713728	2.07177e-12
NPNT	NA	NA	NA	Artery_Tibial	1.18826e-14	2.93833e-11	7.71729	Artery_Coronary	8.33065e-19	2.10578e-15	-8.8555	4.48e-14	5.78816e-11	7.5462	0	1	1	1	3	NA	NA	4.8601	-7.47052	-5.50199	8.69981	4.5471	-7.8838	NA	NA	1.17326e-06	7.98792e-14	3.7552e-08	3.32426e-18	5.44e-06	3.18e-15	NA	NA	0.00145263	3.76763e-11	4.6488e-05	2.45447e-15	0.00713728	2.07177e-12
NPNT	NA	NA	NA	Artery_Tibial	1.18826e-14	2.93833e-11	7.71729	Artery_Tibial	8.33065e-19	1.84512e-15	-8.8555	4.48e-14	5.78816e-11	7.5462	0	1	1	1	3	NA	NA	4.8601	-7.47052	-5.50199	8.69981	4.5471	-7.8838	NA	NA	1.17326e-06	7.98792e-14	3.7552e-08	3.32426e-18	5.44e-06	3.18e-15	NA	NA	0.00145263	3.76763e-11	6.1606e-05	2.03363e-15	0.00713728	2.07177e-12
NPNT	NA	NA	NA	Artery_Tibial	1.18826e-14	2.93833e-11	7.71729	Brain_Amygdala	8.33065e-19	4.99339e-15	8.8555	4.48e-14	5.78816e-11	7.5462	0	1	1	1	3	NA	NA	4.8601	-7.47052	5.50199	-8.69981	4.5471	-7.8838	NA	NA	1.17326e-06	7.98792e-14	3.7552e-08	3.32426e-18	5.44e-06	3.18e-15	NA	NA	0.00145263	3.76763e-11	4.78363e-05	3.68172e-15	0.00713728	2.07177e-12
NPNT	NA	NA	NA	Artery_Tibial	1.18826e-14	2.93833e-11	7.71729	Brain_Caudate_basal_ganglia	8.33065e-19	2.49815e-15	8.8555	4.48e-14	5.78816e-11	7.5462	0	1	1	1	3	NA	NA	4.8601	-7.47052	5.50199	-8.69981	4.5471	-7.8838	NA	NA	1.17326e-06	7.98792e-14	3.7552e-08	3.32426e-18	5.44e-06	3.18e-15	NA	NA	0.00145263	3.76763e-11	5.03276e-05	2.45663e-15	0.00713728	2.07177e-12
NPNT	NA	NA	NA	Artery_Tibial	1.18826e-14	2.93833e-11	7.71729	Brain_Frontal_Cortex_BA9	8.33065e-19	2.48337e-15	8.8555	4.48e-14	5.78816e-11	7.5462	0	1	1	1	3	NA	NA	4.8601	-7.47052	5.50199	-8.69981	4.5471	-7.8838	NA	NA	1.17326e-06	7.98792e-14	3.7552e-08	3.32426e-18	5.44e-06	3.18e-15	NA	NA	0.00145263	3.76763e-11	8.63048e-05	2.30482e-15	0.00713728	2.07177e-12
NPNT	NA	NA	NA	Artery_Tibial	1.18826e-14	2.93833e-11	7.71729	Brain_Hippocampus	8.33065e-19	5.65401e-15	8.8555	4.48e-14	5.78816e-11	7.5462	0	1	1	1	3	NA	NA	4.8601	-7.47052	5.50199	-8.69981	4.5471	-7.8838	NA	NA	1.17326e-06	7.98792e-14	3.7552e-08	3.32426e-18	5.44e-06	3.18e-15	NA	NA	0.00145263	3.76763e-11	7.37864e-05	4.41649e-15	0.00713728	2.07177e-12
NPNT	NA	NA	NA	Artery_Tibial	1.18826e-14	2.93833e-11	7.71729	Brain_Nucleus_accumbens_basal_ganglia	8.33065e-19	2.26696e-15	8.8555	4.48e-14	5.78816e-11	7.5462	0	1	1	1	3	NA	NA	4.8601	-7.47052	5.50199	-8.69981	4.5471	-7.8838	NA	NA	1.17326e-06	7.98792e-14	3.7552e-08	3.32426e-18	5.44e-06	3.18e-15	NA	NA	0.00145263	3.76763e-11	6.09188e-05	2.58315e-15	0.00713728	2.07177e-12
NPNT	NA	NA	NA	Artery_Tibial	1.18826e-14	2.93833e-11	7.71729	Brain_Substantia_nigra	8.33065e-19	2.41422e-15	8.8555	4.48e-14	5.78816e-11	7.5462	0	1	1	1	3	NA	NA	4.8601	-7.47052	5.50199	-8.69981	4.5471	-7.8838	NA	NA	1.17326e-06	7.98792e-14	3.7552e-08	3.32426e-18	5.44e-06	3.18e-15	NA	NA	0.00145263	3.76763e-11	4.08478e-05	3.35547e-15	0.00713728	2.07177e-12
NPNT	NA	NA	NA	Artery_Tibial	1.18826e-14	2.93833e-11	7.71729	Breast_Mammary_Tissue	8.33065e-19	2.16161e-15	8.8555	4.48e-14	5.78816e-11	7.5462	0	1	1	1	3	NA	NA	4.8601	-7.47052	5.50199	-8.69981	4.5471	-7.8838	NA	NA	1.17326e-06	7.98792e-14	3.7552e-08	3.32426e-18	5.44e-06	3.18e-15	NA	NA	0.00145263	3.76763e-11	4.1901e-05	2.09239e-15	0.00713728	2.07177e-12
NPNT	NA	NA	NA	Artery_Tibial	1.18826e-14	2.93833e-11	7.71729	Cells_EBV-transformed_lymphocytes	8.33065e-19	2.90011e-15	8.8555	4.48e-14	5.78816e-11	7.5462	0	1	1	1	3	NA	NA	4.8601	-7.47052	5.50199	-8.69981	4.5471	-7.8838	NA	NA	1.17326e-06	7.98792e-14	3.7552e-08	3.32426e-18	5.44e-06	3.18e-15	NA	NA	0.00145263	3.76763e-11	4.25739e-05	2.35933e-15	0.00713728	2.07177e-12
NPNT	NA	NA	NA	Artery_Tibial	1.18826e-14	2.93833e-11	7.71729	Colon_Sigmoid	8.33065e-19	3.72642e-15	8.8555	4.48e-14	5.78816e-11	7.5462	0	1	1	1	3	NA	NA	4.8601	-7.47052	5.50199	-8.69981	4.5471	-7.8838	NA	NA	1.17326e-06	7.98792e-14	3.7552e-08	3.32426e-18	5.44e-06	3.18e-15	NA	NA	0.00145263	3.76763e-11	6.22557e-05	2.17506e-15	0.00713728	2.07177e-12
NPNT	NA	NA	NA	Artery_Tibial	1.18826e-14	2.93833e-11	7.71729	Colon_Transverse	8.33065e-19	3.69726e-15	-8.8555	4.48e-14	5.78816e-11	7.5462	0	1	1	1	3	NA	NA	4.8601	-7.47052	-5.50199	8.69981	4.5471	-7.8838	NA	NA	1.17326e-06	7.98792e-14	3.7552e-08	3.32426e-18	5.44e-06	3.18e-15	NA	NA	0.00145263	3.76763e-11	4.12021e-05	2.29671e-15	0.00713728	2.07177e-12
NPNT	NA	NA	NA	Artery_Tibial	1.18826e-14	2.93833e-11	7.71729	Esophagus_Gastroesophageal_Junction	8.33065e-19	1.71667e-15	8.8555	4.48e-14	5.78816e-11	7.5462	0	1	1	1	3	NA	NA	4.8601	-7.47052	5.50199	-8.69981	4.5471	-7.8838	NA	NA	1.17326e-06	7.98792e-14	3.7552e-08	3.32426e-18	5.44e-06	3.18e-15	NA	NA	0.00145263	3.76763e-11	5.85204e-05	1.91863e-15	0.00713728	2.07177e-12
NPNT	NA	NA	NA	Artery_Tibial	1.18826e-14	2.93833e-11	7.71729	Esophagus_Mucosa	8.33065e-19	2.32975e-15	8.8555	4.48e-14	5.78816e-11	7.5462	0	1	1	1	3	NA	NA	4.8601	-7.47052	5.50199	-8.69981	4.5471	-7.8838	NA	NA	1.17326e-06	7.98792e-14	3.7552e-08	3.32426e-18	5.44e-06	3.18e-15	NA	NA	0.00145263	3.76763e-11	3.27542e-05	1.98594e-15	0.00713728	2.07177e-12
NPNT	NA	NA	NA	Artery_Tibial	1.18826e-14	2.93833e-11	7.71729	Esophagus_Muscularis	8.33065e-19	2.12223e-15	8.8555	4.48e-14	5.78816e-11	7.5462	0	1	1	1	3	NA	NA	4.8601	-7.47052	5.50199	-8.69981	4.5471	-7.8838	NA	NA	1.17326e-06	7.98792e-14	3.7552e-08	3.32426e-18	5.44e-06	3.18e-15	NA	NA	0.00145263	3.76763e-11	5.79249e-05	2.04103e-15	0.00713728	2.07177e-12
NPNT	NA	NA	NA	Artery_Tibial	1.18826e-14	2.93833e-11	7.71729	Heart_Atrial_Appendage	8.33065e-19	2.85439e-15	8.8555	4.48e-14	5.78816e-11	7.5462	0	1	1	1	3	NA	NA	4.8601	-7.47052	5.50199	-8.69981	4.5471	-7.8838	NA	NA	1.17326e-06	7.98792e-14	3.7552e-08	3.32426e-18	5.44e-06	3.18e-15	NA	NA	0.00145263	3.76763e-11	5.45763e-05	2.16485e-15	0.00713728	2.07177e-12
NPNT	NA	NA	NA	Artery_Tibial	1.18826e-14	2.93833e-11	7.71729	Heart_Left_Ventricle	8.33065e-19	2.61999e-15	8.8555	4.48e-14	5.78816e-11	7.5462	0	1	1	1	3	NA	NA	4.8601	-7.47052	5.50199	-8.69981	4.5471	-7.8838	NA	NA	1.17326e-06	7.98792e-14	3.7552e-08	3.32426e-18	5.44e-06	3.18e-15	NA	NA	0.00145263	3.76763e-11	5.47485e-05	1.82154e-15	0.00713728	2.07177e-12
NPNT	NA	NA	NA	Artery_Tibial	1.18826e-14	2.93833e-11	7.71729	Kidney_Cortex	8.33065e-19	1.63197e-15	8.8555	4.48e-14	5.78816e-11	7.5462	0	1	1	1	3	NA	NA	4.8601	-7.47052	5.50199	-8.69981	4.5471	-7.8838	NA	NA	1.17326e-06	7.98792e-14	3.7552e-08	3.32426e-18	5.44e-06	3.18e-15	NA	NA	0.00145263	3.76763e-11	4.14575e-05	3.24098e-15	0.00713728	2.07177e-12
NPNT	NA	NA	NA	Artery_Tibial	1.18826e-14	2.93833e-11	7.71729	Lung	8.33065e-19	1.479e-15	-8.8555	4.48e-14	5.78816e-11	7.5462	0	1	1	1	3	NA	NA	4.8601	-7.47052	-5.50199	8.69981	4.5471	-7.8838	NA	NA	1.17326e-06	7.98792e-14	3.7552e-08	3.32426e-18	5.44e-06	3.18e-15	NA	NA	0.00145263	3.76763e-11	3.27252e-05	2.17074e-15	0.00713728	2.07177e-12
NPNT	NA	NA	NA	Artery_Tibial	1.18826e-14	2.93833e-11	7.71729	Minor_Salivary_Gland	8.33065e-19	2.91646e-15	-8.8555	4.48e-14	5.78816e-11	7.5462	0	1	1	1	3	NA	NA	4.8601	-7.47052	-5.50199	8.69981	4.5471	-7.8838	NA	NA	1.17326e-06	7.98792e-14	3.7552e-08	3.32426e-18	5.44e-06	3.18e-15	NA	NA	0.00145263	3.76763e-11	3.71928e-05	2.70909e-15	0.00713728	2.07177e-12
NPNT	NA	NA	NA	Artery_Tibial	1.18826e-14	2.93833e-11	7.71729	Muscle_Skeletal	8.33065e-19	3.37502e-15	8.8555	4.48e-14	5.78816e-11	7.5462	0	1	1	1	3	NA	NA	4.8601	-7.47052	5.50199	-8.69981	4.5471	-7.8838	NA	NA	1.17326e-06	7.98792e-14	3.7552e-08	3.32426e-18	5.44e-06	3.18e-15	NA	NA	0.00145263	3.76763e-11	5.09048e-05	2.00675e-15	0.00713728	2.07177e-12
NPNT	NA	NA	NA	Artery_Tibial	1.18826e-14	2.93833e-11	7.71729	Nerve_Tibial	8.33065e-19	2.41485e-15	8.8555	4.48e-14	5.78816e-11	7.5462	0	1	1	1	3	NA	NA	4.8601	-7.47052	5.50199	-8.69981	4.5471	-7.8838	NA	NA	1.17326e-06	7.98792e-14	3.7552e-08	3.32426e-18	5.44e-06	3.18e-15	NA	NA	0.00145263	3.76763e-11	5.1253e-05	2.08185e-15	0.00713728	2.07177e-12
NPNT	NA	NA	NA	Artery_Tibial	1.18826e-14	2.93833e-11	7.71729	Pancreas	8.33065e-19	3.19092e-15	8.8555	4.48e-14	5.78816e-11	7.5462	0	1	1	1	3	NA	NA	4.8601	-7.47052	5.50199	-8.69981	4.5471	-7.8838	NA	NA	1.17326e-06	7.98792e-14	3.7552e-08	3.32426e-18	5.44e-06	3.18e-15	NA	NA	0.00145263	3.76763e-11	6.04549e-05	2.28149e-15	0.00713728	2.07177e-12
NPNT	NA	NA	NA	Artery_Tibial	1.18826e-14	2.93833e-11	7.71729	Pituitary	8.33065e-19	2.65773e-15	8.8555	4.48e-14	5.78816e-11	7.5462	0	1	1	1	3	NA	NA	4.8601	-7.47052	5.50199	-8.69981	4.5471	-7.8838	NA	NA	1.17326e-06	7.98792e-14	3.7552e-08	3.32426e-18	5.44e-06	3.18e-15	NA	NA	0.00145263	3.76763e-11	5.77414e-05	2.27101e-15	0.00713728	2.07177e-12
NPNT	NA	NA	NA	Artery_Tibial	1.18826e-14	2.93833e-11	7.71729	Prostate	8.33065e-19	2.17361e-15	8.8555	4.48e-14	5.78816e-11	7.5462	0	1	1	1	3	NA	NA	4.8601	-7.47052	5.50199	-8.69981	4.5471	-7.8838	NA	NA	1.17326e-06	7.98792e-14	3.7552e-08	3.32426e-18	5.44e-06	3.18e-15	NA	NA	0.00145263	3.76763e-11	4.45823e-05	2.21952e-15	0.00713728	2.07177e-12
NPNT	NA	NA	NA	Artery_Tibial	1.18826e-14	2.93833e-11	7.71729	Skin_Not_Sun_Exposed_Suprapubic	8.33065e-19	2.66572e-15	8.8555	4.48e-14	5.78816e-11	7.5462	0	1	1	1	3	NA	NA	4.8601	-7.47052	5.50199	-8.69981	4.5471	-7.8838	NA	NA	1.17326e-06	7.98792e-14	3.7552e-08	3.32426e-18	5.44e-06	3.18e-15	NA	NA	0.00145263	3.76763e-11	4.24476e-05	2.17928e-15	0.00713728	2.07177e-12
NPNT	NA	NA	NA	Artery_Tibial	1.18826e-14	2.93833e-11	7.71729	Skin_Sun_Exposed_Lower_leg	8.33065e-19	2.44505e-15	8.8555	4.48e-14	5.78816e-11	7.5462	0	1	1	1	3	NA	NA	4.8601	-7.47052	5.50199	-8.69981	4.5471	-7.8838	NA	NA	1.17326e-06	7.98792e-14	3.7552e-08	3.32426e-18	5.44e-06	3.18e-15	NA	NA	0.00145263	3.76763e-11	3.1323e-05	2.03928e-15	0.00713728	2.07177e-12
NPNT	NA	NA	NA	Artery_Tibial	1.18826e-14	2.93833e-11	7.71729	Small_Intestine_Terminal_Ileum	4.20526e-19	1.73102e-15	8.93143	4.48e-14	5.78816e-11	7.5462	0	1	1	1	3	NA	NA	4.8601	-7.47052	5.70313	-8.45407	4.5471	-7.8838	NA	NA	1.17326e-06	7.98792e-14	1.17627e-08	2.81331e-17	5.44e-06	3.18e-15	NA	NA	0.00145263	3.76763e-11	1.58806e-05	1.9128e-14	0.00713728	2.07177e-12
NPNT	NA	NA	NA	Artery_Tibial	1.18826e-14	2.93833e-11	7.71729	Spleen	8.33065e-19	3.11087e-15	8.8555	4.48e-14	5.78816e-11	7.5462	0	1	1	1	3	NA	NA	4.8601	-7.47052	5.50199	-8.69981	4.5471	-7.8838	NA	NA	1.17326e-06	7.98792e-14	3.7552e-08	3.32426e-18	5.44e-06	3.18e-15	NA	NA	0.00145263	3.76763e-11	6.25795e-05	2.12061e-15	0.00713728	2.07177e-12
NPNT	NA	NA	NA	Artery_Tibial	1.18826e-14	2.93833e-11	7.71729	Stomach	8.33065e-19	2.82878e-15	8.8555	4.48e-14	5.78816e-11	7.5462	0	1	1	1	3	NA	NA	4.8601	-7.47052	5.50199	-8.69981	4.5471	-7.8838	NA	NA	1.17326e-06	7.98792e-14	3.7552e-08	3.32426e-18	5.44e-06	3.18e-15	NA	NA	0.00145263	3.76763e-11	4.50531e-05	2.77683e-15	0.00713728	2.07177e-12
NPNT	NA	NA	NA	Artery_Tibial	1.18826e-14	2.93833e-11	7.71729	Testis	8.33065e-19	3.34001e-15	8.8555	4.48e-14	5.78816e-11	7.5462	0	1	1	1	3	NA	NA	4.8601	-7.47052	5.50199	-8.69981	4.5471	-7.8838	NA	NA	1.17326e-06	7.98792e-14	3.7552e-08	3.32426e-18	5.44e-06	3.18e-15	NA	NA	0.00145263	3.76763e-11	8.25357e-05	2.62853e-15	0.00713728	2.07177e-12
NPNT	NA	NA	NA	Artery_Tibial	1.18826e-14	2.93833e-11	7.71729	Thyroid	8.33065e-19	2.61469e-15	-8.8555	4.48e-14	5.78816e-11	7.5462	0	1	1	1	3	NA	NA	4.8601	-7.47052	-5.50199	8.69981	4.5471	-7.8838	NA	NA	1.17326e-06	7.98792e-14	3.7552e-08	3.32426e-18	5.44e-06	3.18e-15	NA	NA	0.00145263	3.76763e-11	3.60747e-05	2.10671e-15	0.00713728	2.07177e-12
NPNT	NA	NA	NA	Artery_Tibial	1.18826e-14	2.93833e-11	7.71729	Uterus	8.33065e-19	2.4213e-15	8.8555	4.48e-14	5.78816e-11	7.5462	0	1	1	1	3	NA	NA	4.8601	-7.47052	5.50199	-8.69981	4.5471	-7.8838	NA	NA	1.17326e-06	7.98792e-14	3.7552e-08	3.32426e-18	5.44e-06	3.18e-15	NA	NA	0.00145263	3.76763e-11	5.79334e-05	2.52852e-15	0.00713728	2.07177e-12
NPNT	NA	NA	NA	Artery_Tibial	1.18826e-14	2.93833e-11	7.71729	Vagina	8.33065e-19	2.83284e-15	-8.8555	4.48e-14	5.78816e-11	7.5462	0	1	1	1	3	NA	NA	4.8601	-7.47052	-5.50199	8.69981	4.5471	-7.8838	NA	NA	1.17326e-06	7.98792e-14	3.7552e-08	3.32426e-18	5.44e-06	3.18e-15	NA	NA	0.00145263	3.76763e-11	6.02314e-05	2.49425e-15	0.00713728	2.07177e-12
NPNT	NA	NA	NA	Artery_Tibial	1.18826e-14	2.93833e-11	7.71729	smultixcan	8.33065e-19	2.86646e-15	8.8555	4.48e-14	5.78816e-11	7.5462	0	1	1	1	3	NA	NA	4.8601	-7.47052	5.50199	-8.69981	4.5471	-7.8838	NA	NA	1.17326e-06	7.98792e-14	3.7552e-08	3.32426e-18	5.44e-06	3.18e-15	NA	NA	0.00145263	3.76763e-11	3.49786e-05	2.26073e-15	0.00713728	2.07177e-12
NPNT	NA	NA	NA	Brain_Putamen_basal_ganglia	8.33065e-19	3.12094e-15	8.8555	Adipose_Subcutaneous	8.33065e-19	2.48223e-15	8.8555	4.48e-14	5.78816e-11	7.5462	0	1	1	1	3	NA	NA	5.50199	-8.69981	5.50199	-8.69981	4.5471	-7.8838	NA	NA	3.7552e-08	3.32426e-18	3.7552e-08	3.32426e-18	5.44e-06	3.18e-15	NA	NA	4.42476e-05	2.28553e-15	3.61199e-05	2.23234e-15	0.00713728	2.07177e-12
NPNT	NA	NA	NA	Brain_Putamen_basal_ganglia	8.33065e-19	3.12094e-15	8.8555	Adipose_Visceral_Omentum	8.33065e-19	2.02762e-15	8.8555	4.48e-14	5.78816e-11	7.5462	0	1	1	1	3	NA	NA	5.50199	-8.69981	5.50199	-8.69981	4.5471	-7.8838	NA	NA	3.7552e-08	3.32426e-18	3.7552e-08	3.32426e-18	5.44e-06	3.18e-15	NA	NA	4.42476e-05	2.28553e-15	3.81506e-05	2.07421e-15	0.00713728	2.07177e-12
NPNT	NA	NA	NA	Brain_Putamen_basal_ganglia	8.33065e-19	3.12094e-15	8.8555	Adrenal_Gland	8.33065e-19	2.54159e-15	8.8555	4.48e-14	5.78816e-11	7.5462	0	1	1	1	3	NA	NA	5.50199	-8.69981	5.50199	-8.69981	4.5471	-7.8838	NA	NA	3.7552e-08	3.32426e-18	3.7552e-08	3.32426e-18	5.44e-06	3.18e-15	NA	NA	4.42476e-05	2.28553e-15	6.8448e-05	2.12066e-15	0.00713728	2.07177e-12
NPNT	NA	NA	NA	Brain_Putamen_basal_ganglia	8.33065e-19	3.12094e-15	8.8555	Artery_Aorta	3.34599e-19	1.4599e-15	8.95668	4.48e-14	5.78816e-11	7.5462	0	1	1	1	3	NA	NA	5.50199	-8.69981	5.6168	-8.69113	4.5471	-7.8838	NA	NA	3.7552e-08	3.32426e-18	1.94527e-08	3.58837e-18	5.44e-06	3.18e-15	NA	NA	4.42476e-05	2.28553e-15	3.1489e-05	2.49462e-15	0.00713728	2.07177e-12
NPNT	NA	NA	NA	Brain_Putamen_basal_ganglia	8.33065e-19	3.12094e-15	8.8555	Artery_Coronary	8.33065e-19	2.10578e-15	-8.8555	4.48e-14	5.78816e-11	7.5462	0	1	1	1	3	NA	NA	5.50199	-8.69981	-5.50199	8.69981	4.5471	-7.8838	NA	NA	3.7552e-08	3.32426e-18	3.7552e-08	3.32426e-18	5.44e-06	3.18e-15	NA	NA	4.42476e-05	2.28553e-15	4.6488e-05	2.45447e-15	0.00713728	2.07177e-12
NPNT	NA	NA	NA	Brain_Putamen_basal_ganglia	8.33065e-19	3.12094e-15	8.8555	Artery_Tibial	8.33065e-19	1.84512e-15	-8.8555	4.48e-14	5.78816e-11	7.5462	0	1	1	1	3	NA	NA	5.50199	-8.69981	-5.50199	8.69981	4.5471	-7.8838	NA	NA	3.7552e-08	3.32426e-18	3.7552e-08	3.32426e-18	5.44e-06	3.18e-15	NA	NA	4.42476e-05	2.28553e-15	6.1606e-05	2.03363e-15	0.00713728	2.07177e-12
NPNT	NA	NA	NA	Brain_Putamen_basal_ganglia	8.33065e-19	3.12094e-15	8.8555	Brain_Amygdala	8.33065e-19	4.99339e-15	8.8555	4.48e-14	5.78816e-11	7.5462	0	1	1	1	3	NA	NA	5.50199	-8.69981	5.50199	-8.69981	4.5471	-7.8838	NA	NA	3.7552e-08	3.32426e-18	3.7552e-08	3.32426e-18	5.44e-06	3.18e-15	NA	NA	4.42476e-05	2.28553e-15	4.78363e-05	3.68172e-15	0.00713728	2.07177e-12
NPNT	NA	NA	NA	Brain_Putamen_basal_ganglia	8.33065e-19	3.12094e-15	8.8555	Brain_Caudate_basal_ganglia	8.33065e-19	2.49815e-15	8.8555	4.48e-14	5.78816e-11	7.5462	0	1	1	1	3	NA	NA	5.50199	-8.69981	5.50199	-8.69981	4.5471	-7.8838	NA	NA	3.7552e-08	3.32426e-18	3.7552e-08	3.32426e-18	5.44e-06	3.18e-15	NA	NA	4.42476e-05	2.28553e-15	5.03276e-05	2.45663e-15	0.00713728	2.07177e-12
NPNT	NA	NA	NA	Brain_Putamen_basal_ganglia	8.33065e-19	3.12094e-15	8.8555	Brain_Frontal_Cortex_BA9	8.33065e-19	2.48337e-15	8.8555	4.48e-14	5.78816e-11	7.5462	0	1	1	1	3	NA	NA	5.50199	-8.69981	5.50199	-8.69981	4.5471	-7.8838	NA	NA	3.7552e-08	3.32426e-18	3.7552e-08	3.32426e-18	5.44e-06	3.18e-15	NA	NA	4.42476e-05	2.28553e-15	8.63048e-05	2.30482e-15	0.00713728	2.07177e-12
NPNT	NA	NA	NA	Brain_Putamen_basal_ganglia	8.33065e-19	3.12094e-15	8.8555	Brain_Hippocampus	8.33065e-19	5.65401e-15	8.8555	4.48e-14	5.78816e-11	7.5462	0	1	1	1	3	NA	NA	5.50199	-8.69981	5.50199	-8.69981	4.5471	-7.8838	NA	NA	3.7552e-08	3.32426e-18	3.7552e-08	3.32426e-18	5.44e-06	3.18e-15	NA	NA	4.42476e-05	2.28553e-15	7.37864e-05	4.41649e-15	0.00713728	2.07177e-12
NPNT	NA	NA	NA	Brain_Putamen_basal_ganglia	8.33065e-19	3.12094e-15	8.8555	Brain_Nucleus_accumbens_basal_ganglia	8.33065e-19	2.26696e-15	8.8555	4.48e-14	5.78816e-11	7.5462	0	1	1	1	3	NA	NA	5.50199	-8.69981	5.50199	-8.69981	4.5471	-7.8838	NA	NA	3.7552e-08	3.32426e-18	3.7552e-08	3.32426e-18	5.44e-06	3.18e-15	NA	NA	4.42476e-05	2.28553e-15	6.09188e-05	2.58315e-15	0.00713728	2.07177e-12
NPNT	NA	NA	NA	Brain_Putamen_basal_ganglia	8.33065e-19	3.12094e-15	8.8555	Brain_Substantia_nigra	8.33065e-19	2.41422e-15	8.8555	4.48e-14	5.78816e-11	7.5462	0	1	1	1	3	NA	NA	5.50199	-8.69981	5.50199	-8.69981	4.5471	-7.8838	NA	NA	3.7552e-08	3.32426e-18	3.7552e-08	3.32426e-18	5.44e-06	3.18e-15	NA	NA	4.42476e-05	2.28553e-15	4.08478e-05	3.35547e-15	0.00713728	2.07177e-12
NPNT	NA	NA	NA	Brain_Putamen_basal_ganglia	8.33065e-19	3.12094e-15	8.8555	Breast_Mammary_Tissue	8.33065e-19	2.16161e-15	8.8555	4.48e-14	5.78816e-11	7.5462	0	1	1	1	3	NA	NA	5.50199	-8.69981	5.50199	-8.69981	4.5471	-7.8838	NA	NA	3.7552e-08	3.32426e-18	3.7552e-08	3.32426e-18	5.44e-06	3.18e-15	NA	NA	4.42476e-05	2.28553e-15	4.1901e-05	2.09239e-15	0.00713728	2.07177e-12
NPNT	NA	NA	NA	Brain_Putamen_basal_ganglia	8.33065e-19	3.12094e-15	8.8555	Cells_EBV-transformed_lymphocytes	8.33065e-19	2.90011e-15	8.8555	4.48e-14	5.78816e-11	7.5462	0	1	1	1	3	NA	NA	5.50199	-8.69981	5.50199	-8.69981	4.5471	-7.8838	NA	NA	3.7552e-08	3.32426e-18	3.7552e-08	3.32426e-18	5.44e-06	3.18e-15	NA	NA	4.42476e-05	2.28553e-15	4.25739e-05	2.35933e-15	0.00713728	2.07177e-12
NPNT	NA	NA	NA	Brain_Putamen_basal_ganglia	8.33065e-19	3.12094e-15	8.8555	Colon_Sigmoid	8.33065e-19	3.72642e-15	8.8555	4.48e-14	5.78816e-11	7.5462	0	1	1	1	3	NA	NA	5.50199	-8.69981	5.50199	-8.69981	4.5471	-7.8838	NA	NA	3.7552e-08	3.32426e-18	3.7552e-08	3.32426e-18	5.44e-06	3.18e-15	NA	NA	4.42476e-05	2.28553e-15	6.22557e-05	2.17506e-15	0.00713728	2.07177e-12
NPNT	NA	NA	NA	Brain_Putamen_basal_ganglia	8.33065e-19	3.12094e-15	8.8555	Colon_Transverse	8.33065e-19	3.69726e-15	-8.8555	4.48e-14	5.78816e-11	7.5462	0	1	1	1	3	NA	NA	5.50199	-8.69981	-5.50199	8.69981	4.5471	-7.8838	NA	NA	3.7552e-08	3.32426e-18	3.7552e-08	3.32426e-18	5.44e-06	3.18e-15	NA	NA	4.42476e-05	2.28553e-15	4.12021e-05	2.29671e-15	0.00713728	2.07177e-12
NPNT	NA	NA	NA	Brain_Putamen_basal_ganglia	8.33065e-19	3.12094e-15	8.8555	Esophagus_Gastroesophageal_Junction	8.33065e-19	1.71667e-15	8.8555	4.48e-14	5.78816e-11	7.5462	0	1	1	1	3	NA	NA	5.50199	-8.69981	5.50199	-8.69981	4.5471	-7.8838	NA	NA	3.7552e-08	3.32426e-18	3.7552e-08	3.32426e-18	5.44e-06	3.18e-15	NA	NA	4.42476e-05	2.28553e-15	5.85204e-05	1.91863e-15	0.00713728	2.07177e-12
NPNT	NA	NA	NA	Brain_Putamen_basal_ganglia	8.33065e-19	3.12094e-15	8.8555	Esophagus_Mucosa	8.33065e-19	2.32975e-15	8.8555	4.48e-14	5.78816e-11	7.5462	0	1	1	1	3	NA	NA	5.50199	-8.69981	5.50199	-8.69981	4.5471	-7.8838	NA	NA	3.7552e-08	3.32426e-18	3.7552e-08	3.32426e-18	5.44e-06	3.18e-15	NA	NA	4.42476e-05	2.28553e-15	3.27542e-05	1.98594e-15	0.00713728	2.07177e-12
NPNT	NA	NA	NA	Brain_Putamen_basal_ganglia	8.33065e-19	3.12094e-15	8.8555	Esophagus_Muscularis	8.33065e-19	2.12223e-15	8.8555	4.48e-14	5.78816e-11	7.5462	0	1	1	1	3	NA	NA	5.50199	-8.69981	5.50199	-8.69981	4.5471	-7.8838	NA	NA	3.7552e-08	3.32426e-18	3.7552e-08	3.32426e-18	5.44e-06	3.18e-15	NA	NA	4.42476e-05	2.28553e-15	5.79249e-05	2.04103e-15	0.00713728	2.07177e-12
NPNT	NA	NA	NA	Brain_Putamen_basal_ganglia	8.33065e-19	3.12094e-15	8.8555	Heart_Atrial_Appendage	8.33065e-19	2.85439e-15	8.8555	4.48e-14	5.78816e-11	7.5462	0	1	1	1	3	NA	NA	5.50199	-8.69981	5.50199	-8.69981	4.5471	-7.8838	NA	NA	3.7552e-08	3.32426e-18	3.7552e-08	3.32426e-18	5.44e-06	3.18e-15	NA	NA	4.42476e-05	2.28553e-15	5.45763e-05	2.16485e-15	0.00713728	2.07177e-12
NPNT	NA	NA	NA	Brain_Putamen_basal_ganglia	8.33065e-19	3.12094e-15	8.8555	Heart_Left_Ventricle	8.33065e-19	2.61999e-15	8.8555	4.48e-14	5.78816e-11	7.5462	0	1	1	1	3	NA	NA	5.50199	-8.69981	5.50199	-8.69981	4.5471	-7.8838	NA	NA	3.7552e-08	3.32426e-18	3.7552e-08	3.32426e-18	5.44e-06	3.18e-15	NA	NA	4.42476e-05	2.28553e-15	5.47485e-05	1.82154e-15	0.00713728	2.07177e-12
NPNT	NA	NA	NA	Brain_Putamen_basal_ganglia	8.33065e-19	3.12094e-15	8.8555	Kidney_Cortex	8.33065e-19	1.63197e-15	8.8555	4.48e-14	5.78816e-11	7.5462	0	1	1	1	3	NA	NA	5.50199	-8.69981	5.50199	-8.69981	4.5471	-7.8838	NA	NA	3.7552e-08	3.32426e-18	3.7552e-08	3.32426e-18	5.44e-06	3.18e-15	NA	NA	4.42476e-05	2.28553e-15	4.14575e-05	3.24098e-15	0.00713728	2.07177e-12
NPNT	NA	NA	NA	Brain_Putamen_basal_ganglia	8.33065e-19	3.12094e-15	8.8555	Lung	8.33065e-19	1.479e-15	-8.8555	4.48e-14	5.78816e-11	7.5462	0	1	1	1	3	NA	NA	5.50199	-8.69981	-5.50199	8.69981	4.5471	-7.8838	NA	NA	3.7552e-08	3.32426e-18	3.7552e-08	3.32426e-18	5.44e-06	3.18e-15	NA	NA	4.42476e-05	2.28553e-15	3.27252e-05	2.17074e-15	0.00713728	2.07177e-12
NPNT	NA	NA	NA	Brain_Putamen_basal_ganglia	8.33065e-19	3.12094e-15	8.8555	Minor_Salivary_Gland	8.33065e-19	2.91646e-15	-8.8555	4.48e-14	5.78816e-11	7.5462	0	1	1	1	3	NA	NA	5.50199	-8.69981	-5.50199	8.69981	4.5471	-7.8838	NA	NA	3.7552e-08	3.32426e-18	3.7552e-08	3.32426e-18	5.44e-06	3.18e-15	NA	NA	4.42476e-05	2.28553e-15	3.71928e-05	2.70909e-15	0.00713728	2.07177e-12
NPNT	NA	NA	NA	Brain_Putamen_basal_ganglia	8.33065e-19	3.12094e-15	8.8555	Muscle_Skeletal	8.33065e-19	3.37502e-15	8.8555	4.48e-14	5.78816e-11	7.5462	0	1	1	1	3	NA	NA	5.50199	-8.69981	5.50199	-8.69981	4.5471	-7.8838	NA	NA	3.7552e-08	3.32426e-18	3.7552e-08	3.32426e-18	5.44e-06	3.18e-15	NA	NA	4.42476e-05	2.28553e-15	5.09048e-05	2.00675e-15	0.00713728	2.07177e-12
NPNT	NA	NA	NA	Brain_Putamen_basal_ganglia	8.33065e-19	3.12094e-15	8.8555	Nerve_Tibial	8.33065e-19	2.41485e-15	8.8555	4.48e-14	5.78816e-11	7.5462	0	1	1	1	3	NA	NA	5.50199	-8.69981	5.50199	-8.69981	4.5471	-7.8838	NA	NA	3.7552e-08	3.32426e-18	3.7552e-08	3.32426e-18	5.44e-06	3.18e-15	NA	NA	4.42476e-05	2.28553e-15	5.1253e-05	2.08185e-15	0.00713728	2.07177e-12
NPNT	NA	NA	NA	Brain_Putamen_basal_ganglia	8.33065e-19	3.12094e-15	8.8555	Pancreas	8.33065e-19	3.19092e-15	8.8555	4.48e-14	5.78816e-11	7.5462	0	1	1	1	3	NA	NA	5.50199	-8.69981	5.50199	-8.69981	4.5471	-7.8838	NA	NA	3.7552e-08	3.32426e-18	3.7552e-08	3.32426e-18	5.44e-06	3.18e-15	NA	NA	4.42476e-05	2.28553e-15	6.04549e-05	2.28149e-15	0.00713728	2.07177e-12
NPNT	NA	NA	NA	Brain_Putamen_basal_ganglia	8.33065e-19	3.12094e-15	8.8555	Pituitary	8.33065e-19	2.65773e-15	8.8555	4.48e-14	5.78816e-11	7.5462	0	1	1	1	3	NA	NA	5.50199	-8.69981	5.50199	-8.69981	4.5471	-7.8838	NA	NA	3.7552e-08	3.32426e-18	3.7552e-08	3.32426e-18	5.44e-06	3.18e-15	NA	NA	4.42476e-05	2.28553e-15	5.77414e-05	2.27101e-15	0.00713728	2.07177e-12
NPNT	NA	NA	NA	Brain_Putamen_basal_ganglia	8.33065e-19	3.12094e-15	8.8555	Prostate	8.33065e-19	2.17361e-15	8.8555	4.48e-14	5.78816e-11	7.5462	0	1	1	1	3	NA	NA	5.50199	-8.69981	5.50199	-8.69981	4.5471	-7.8838	NA	NA	3.7552e-08	3.32426e-18	3.7552e-08	3.32426e-18	5.44e-06	3.18e-15	NA	NA	4.42476e-05	2.28553e-15	4.45823e-05	2.21952e-15	0.00713728	2.07177e-12
NPNT	NA	NA	NA	Brain_Putamen_basal_ganglia	8.33065e-19	3.12094e-15	8.8555	Skin_Not_Sun_Exposed_Suprapubic	8.33065e-19	2.66572e-15	8.8555	4.48e-14	5.78816e-11	7.5462	0	1	1	1	3	NA	NA	5.50199	-8.69981	5.50199	-8.69981	4.5471	-7.8838	NA	NA	3.7552e-08	3.32426e-18	3.7552e-08	3.32426e-18	5.44e-06	3.18e-15	NA	NA	4.42476e-05	2.28553e-15	4.24476e-05	2.17928e-15	0.00713728	2.07177e-12
NPNT	NA	NA	NA	Brain_Putamen_basal_ganglia	8.33065e-19	3.12094e-15	8.8555	Skin_Sun_Exposed_Lower_leg	8.33065e-19	2.44505e-15	8.8555	4.48e-14	5.78816e-11	7.5462	0	1	1	1	3	NA	NA	5.50199	-8.69981	5.50199	-8.69981	4.5471	-7.8838	NA	NA	3.7552e-08	3.32426e-18	3.7552e-08	3.32426e-18	5.44e-06	3.18e-15	NA	NA	4.42476e-05	2.28553e-15	3.1323e-05	2.03928e-15	0.00713728	2.07177e-12
NPNT	NA	NA	NA	Brain_Putamen_basal_ganglia	8.33065e-19	3.12094e-15	8.8555	Small_Intestine_Terminal_Ileum	4.20526e-19	1.73102e-15	8.93143	4.48e-14	5.78816e-11	7.5462	0	1	1	1	3	NA	NA	5.50199	-8.69981	5.70313	-8.45407	4.5471	-7.8838	NA	NA	3.7552e-08	3.32426e-18	1.17627e-08	2.81331e-17	5.44e-06	3.18e-15	NA	NA	4.42476e-05	2.28553e-15	1.58806e-05	1.9128e-14	0.00713728	2.07177e-12
NPNT	NA	NA	NA	Brain_Putamen_basal_ganglia	8.33065e-19	3.12094e-15	8.8555	Spleen	8.33065e-19	3.11087e-15	8.8555	4.48e-14	5.78816e-11	7.5462	0	1	1	1	3	NA	NA	5.50199	-8.69981	5.50199	-8.69981	4.5471	-7.8838	NA	NA	3.7552e-08	3.32426e-18	3.7552e-08	3.32426e-18	5.44e-06	3.18e-15	NA	NA	4.42476e-05	2.28553e-15	6.25795e-05	2.12061e-15	0.00713728	2.07177e-12
NPNT	NA	NA	NA	Brain_Putamen_basal_ganglia	8.33065e-19	3.12094e-15	8.8555	Stomach	8.33065e-19	2.82878e-15	8.8555	4.48e-14	5.78816e-11	7.5462	0	1	1	1	3	NA	NA	5.50199	-8.69981	5.50199	-8.69981	4.5471	-7.8838	NA	NA	3.7552e-08	3.32426e-18	3.7552e-08	3.32426e-18	5.44e-06	3.18e-15	NA	NA	4.42476e-05	2.28553e-15	4.50531e-05	2.77683e-15	0.00713728	2.07177e-12
NPNT	NA	NA	NA	Brain_Putamen_basal_ganglia	8.33065e-19	3.12094e-15	8.8555	Testis	8.33065e-19	3.34001e-15	8.8555	4.48e-14	5.78816e-11	7.5462	0	1	1	1	3	NA	NA	5.50199	-8.69981	5.50199	-8.69981	4.5471	-7.8838	NA	NA	3.7552e-08	3.32426e-18	3.7552e-08	3.32426e-18	5.44e-06	3.18e-15	NA	NA	4.42476e-05	2.28553e-15	8.25357e-05	2.62853e-15	0.00713728	2.07177e-12
NPNT	NA	NA	NA	Brain_Putamen_basal_ganglia	8.33065e-19	3.12094e-15	8.8555	Thyroid	8.33065e-19	2.61469e-15	-8.8555	4.48e-14	5.78816e-11	7.5462	0	1	1	1	3	NA	NA	5.50199	-8.69981	-5.50199	8.69981	4.5471	-7.8838	NA	NA	3.7552e-08	3.32426e-18	3.7552e-08	3.32426e-18	5.44e-06	3.18e-15	NA	NA	4.42476e-05	2.28553e-15	3.60747e-05	2.10671e-15	0.00713728	2.07177e-12
NPNT	NA	NA	NA	Brain_Putamen_basal_ganglia	8.33065e-19	3.12094e-15	8.8555	Uterus	8.33065e-19	2.4213e-15	8.8555	4.48e-14	5.78816e-11	7.5462	0	1	1	1	3	NA	NA	5.50199	-8.69981	5.50199	-8.69981	4.5471	-7.8838	NA	NA	3.7552e-08	3.32426e-18	3.7552e-08	3.32426e-18	5.44e-06	3.18e-15	NA	NA	4.42476e-05	2.28553e-15	5.79334e-05	2.52852e-15	0.00713728	2.07177e-12
NPNT	NA	NA	NA	Brain_Putamen_basal_ganglia	8.33065e-19	3.12094e-15	8.8555	Vagina	8.33065e-19	2.83284e-15	-8.8555	4.48e-14	5.78816e-11	7.5462	0	1	1	1	3	NA	NA	5.50199	-8.69981	-5.50199	8.69981	4.5471	-7.8838	NA	NA	3.7552e-08	3.32426e-18	3.7552e-08	3.32426e-18	5.44e-06	3.18e-15	NA	NA	4.42476e-05	2.28553e-15	6.02314e-05	2.49425e-15	0.00713728	2.07177e-12
NPNT	NA	NA	NA	Brain_Putamen_basal_ganglia	8.33065e-19	3.12094e-15	8.8555	smultixcan	8.33065e-19	2.86646e-15	8.8555	4.48e-14	5.78816e-11	7.5462	0	1	1	1	3	NA	NA	5.50199	-8.69981	5.50199	-8.69981	4.5471	-7.8838	NA	NA	3.7552e-08	3.32426e-18	3.7552e-08	3.32426e-18	5.44e-06	3.18e-15	NA	NA	4.42476e-05	2.28553e-15	3.49786e-05	2.26073e-15	0.00713728	2.07177e-12
NPNT	NA	NA	NA	Breast_Mammary_Tissue	8.33065e-19	5.06504e-15	8.8555	Adipose_Subcutaneous	8.33065e-19	2.48223e-15	8.8555	4.48e-14	5.78816e-11	7.5462	0	1	1	1	3	NA	NA	5.50199	-8.69981	5.50199	-8.69981	4.5471	-7.8838	NA	NA	3.7552e-08	3.32426e-18	3.7552e-08	3.32426e-18	5.44e-06	3.18e-15	NA	NA	4.77512e-05	2.98994e-15	3.61199e-05	2.23234e-15	0.00713728	2.07177e-12
NPNT	NA	NA	NA	Breast_Mammary_Tissue	8.33065e-19	5.06504e-15	8.8555	Adipose_Visceral_Omentum	8.33065e-19	2.02762e-15	8.8555	4.48e-14	5.78816e-11	7.5462	0	1	1	1	3	NA	NA	5.50199	-8.69981	5.50199	-8.69981	4.5471	-7.8838	NA	NA	3.7552e-08	3.32426e-18	3.7552e-08	3.32426e-18	5.44e-06	3.18e-15	NA	NA	4.77512e-05	2.98994e-15	3.81506e-05	2.07421e-15	0.00713728	2.07177e-12
NPNT	NA	NA	NA	Breast_Mammary_Tissue	8.33065e-19	5.06504e-15	8.8555	Adrenal_Gland	8.33065e-19	2.54159e-15	8.8555	4.48e-14	5.78816e-11	7.5462	0	1	1	1	3	NA	NA	5.50199	-8.69981	5.50199	-8.69981	4.5471	-7.8838	NA	NA	3.7552e-08	3.32426e-18	3.7552e-08	3.32426e-18	5.44e-06	3.18e-15	NA	NA	4.77512e-05	2.98994e-15	6.8448e-05	2.12066e-15	0.00713728	2.07177e-12
NPNT	NA	NA	NA	Breast_Mammary_Tissue	8.33065e-19	5.06504e-15	8.8555	Artery_Aorta	3.34599e-19	1.4599e-15	8.95668	4.48e-14	5.78816e-11	7.5462	0	1	1	1	3	NA	NA	5.50199	-8.69981	5.6168	-8.69113	4.5471	-7.8838	NA	NA	3.7552e-08	3.32426e-18	1.94527e-08	3.58837e-18	5.44e-06	3.18e-15	NA	NA	4.77512e-05	2.98994e-15	3.1489e-05	2.49462e-15	0.00713728	2.07177e-12
NPNT	NA	NA	NA	Breast_Mammary_Tissue	8.33065e-19	5.06504e-15	8.8555	Artery_Coronary	8.33065e-19	2.10578e-15	-8.8555	4.48e-14	5.78816e-11	7.5462	0	1	1	1	3	NA	NA	5.50199	-8.69981	-5.50199	8.69981	4.5471	-7.8838	NA	NA	3.7552e-08	3.32426e-18	3.7552e-08	3.32426e-18	5.44e-06	3.18e-15	NA	NA	4.77512e-05	2.98994e-15	4.6488e-05	2.45447e-15	0.00713728	2.07177e-12
NPNT	NA	NA	NA	Breast_Mammary_Tissue	8.33065e-19	5.06504e-15	8.8555	Artery_Tibial	8.33065e-19	1.84512e-15	-8.8555	4.48e-14	5.78816e-11	7.5462	0	1	1	1	3	NA	NA	5.50199	-8.69981	-5.50199	8.69981	4.5471	-7.8838	NA	NA	3.7552e-08	3.32426e-18	3.7552e-08	3.32426e-18	5.44e-06	3.18e-15	NA	NA	4.77512e-05	2.98994e-15	6.1606e-05	2.03363e-15	0.00713728	2.07177e-12
NPNT	NA	NA	NA	Breast_Mammary_Tissue	8.33065e-19	5.06504e-15	8.8555	Brain_Amygdala	8.33065e-19	4.99339e-15	8.8555	4.48e-14	5.78816e-11	7.5462	0	1	1	1	3	NA	NA	5.50199	-8.69981	5.50199	-8.69981	4.5471	-7.8838	NA	NA	3.7552e-08	3.32426e-18	3.7552e-08	3.32426e-18	5.44e-06	3.18e-15	NA	NA	4.77512e-05	2.98994e-15	4.78363e-05	3.68172e-15	0.00713728	2.07177e-12
NPNT	NA	NA	NA	Breast_Mammary_Tissue	8.33065e-19	5.06504e-15	8.8555	Brain_Caudate_basal_ganglia	8.33065e-19	2.49815e-15	8.8555	4.48e-14	5.78816e-11	7.5462	0	1	1	1	3	NA	NA	5.50199	-8.69981	5.50199	-8.69981	4.5471	-7.8838	NA	NA	3.7552e-08	3.32426e-18	3.7552e-08	3.32426e-18	5.44e-06	3.18e-15	NA	NA	4.77512e-05	2.98994e-15	5.03276e-05	2.45663e-15	0.00713728	2.07177e-12
NPNT	NA	NA	NA	Breast_Mammary_Tissue	8.33065e-19	5.06504e-15	8.8555	Brain_Frontal_Cortex_BA9	8.33065e-19	2.48337e-15	8.8555	4.48e-14	5.78816e-11	7.5462	0	1	1	1	3	NA	NA	5.50199	-8.69981	5.50199	-8.69981	4.5471	-7.8838	NA	NA	3.7552e-08	3.32426e-18	3.7552e-08	3.32426e-18	5.44e-06	3.18e-15	NA	NA	4.77512e-05	2.98994e-15	8.63048e-05	2.30482e-15	0.00713728	2.07177e-12
NPNT	NA	NA	NA	Breast_Mammary_Tissue	8.33065e-19	5.06504e-15	8.8555	Brain_Hippocampus	8.33065e-19	5.65401e-15	8.8555	4.48e-14	5.78816e-11	7.5462	0	1	1	1	3	NA	NA	5.50199	-8.69981	5.50199	-8.69981	4.5471	-7.8838	NA	NA	3.7552e-08	3.32426e-18	3.7552e-08	3.32426e-18	5.44e-06	3.18e-15	NA	NA	4.77512e-05	2.98994e-15	7.37864e-05	4.41649e-15	0.00713728	2.07177e-12
NPNT	NA	NA	NA	Breast_Mammary_Tissue	8.33065e-19	5.06504e-15	8.8555	Brain_Nucleus_accumbens_basal_ganglia	8.33065e-19	2.26696e-15	8.8555	4.48e-14	5.78816e-11	7.5462	0	1	1	1	3	NA	NA	5.50199	-8.69981	5.50199	-8.69981	4.5471	-7.8838	NA	NA	3.7552e-08	3.32426e-18	3.7552e-08	3.32426e-18	5.44e-06	3.18e-15	NA	NA	4.77512e-05	2.98994e-15	6.09188e-05	2.58315e-15	0.00713728	2.07177e-12
NPNT	NA	NA	NA	Breast_Mammary_Tissue	8.33065e-19	5.06504e-15	8.8555	Brain_Substantia_nigra	8.33065e-19	2.41422e-15	8.8555	4.48e-14	5.78816e-11	7.5462	0	1	1	1	3	NA	NA	5.50199	-8.69981	5.50199	-8.69981	4.5471	-7.8838	NA	NA	3.7552e-08	3.32426e-18	3.7552e-08	3.32426e-18	5.44e-06	3.18e-15	NA	NA	4.77512e-05	2.98994e-15	4.08478e-05	3.35547e-15	0.00713728	2.07177e-12
NPNT	NA	NA	NA	Breast_Mammary_Tissue	8.33065e-19	5.06504e-15	8.8555	Breast_Mammary_Tissue	8.33065e-19	2.16161e-15	8.8555	4.48e-14	5.78816e-11	7.5462	0	1	1	1	3	NA	NA	5.50199	-8.69981	5.50199	-8.69981	4.5471	-7.8838	NA	NA	3.7552e-08	3.32426e-18	3.7552e-08	3.32426e-18	5.44e-06	3.18e-15	NA	NA	4.77512e-05	2.98994e-15	4.1901e-05	2.09239e-15	0.00713728	2.07177e-12
NPNT	NA	NA	NA	Breast_Mammary_Tissue	8.33065e-19	5.06504e-15	8.8555	Cells_EBV-transformed_lymphocytes	8.33065e-19	2.90011e-15	8.8555	4.48e-14	5.78816e-11	7.5462	0	1	1	1	3	NA	NA	5.50199	-8.69981	5.50199	-8.69981	4.5471	-7.8838	NA	NA	3.7552e-08	3.32426e-18	3.7552e-08	3.32426e-18	5.44e-06	3.18e-15	NA	NA	4.77512e-05	2.98994e-15	4.25739e-05	2.35933e-15	0.00713728	2.07177e-12
NPNT	NA	NA	NA	Breast_Mammary_Tissue	8.33065e-19	5.06504e-15	8.8555	Colon_Sigmoid	8.33065e-19	3.72642e-15	8.8555	4.48e-14	5.78816e-11	7.5462	0	1	1	1	3	NA	NA	5.50199	-8.69981	5.50199	-8.69981	4.5471	-7.8838	NA	NA	3.7552e-08	3.32426e-18	3.7552e-08	3.32426e-18	5.44e-06	3.18e-15	NA	NA	4.77512e-05	2.98994e-15	6.22557e-05	2.17506e-15	0.00713728	2.07177e-12
NPNT	NA	NA	NA	Breast_Mammary_Tissue	8.33065e-19	5.06504e-15	8.8555	Colon_Transverse	8.33065e-19	3.69726e-15	-8.8555	4.48e-14	5.78816e-11	7.5462	0	1	1	1	3	NA	NA	5.50199	-8.69981	-5.50199	8.69981	4.5471	-7.8838	NA	NA	3.7552e-08	3.32426e-18	3.7552e-08	3.32426e-18	5.44e-06	3.18e-15	NA	NA	4.77512e-05	2.98994e-15	4.12021e-05	2.29671e-15	0.00713728	2.07177e-12
NPNT	NA	NA	NA	Breast_Mammary_Tissue	8.33065e-19	5.06504e-15	8.8555	Esophagus_Gastroesophageal_Junction	8.33065e-19	1.71667e-15	8.8555	4.48e-14	5.78816e-11	7.5462	0	1	1	1	3	NA	NA	5.50199	-8.69981	5.50199	-8.69981	4.5471	-7.8838	NA	NA	3.7552e-08	3.32426e-18	3.7552e-08	3.32426e-18	5.44e-06	3.18e-15	NA	NA	4.77512e-05	2.98994e-15	5.85204e-05	1.91863e-15	0.00713728	2.07177e-12
NPNT	NA	NA	NA	Breast_Mammary_Tissue	8.33065e-19	5.06504e-15	8.8555	Esophagus_Mucosa	8.33065e-19	2.32975e-15	8.8555	4.48e-14	5.78816e-11	7.5462	0	1	1	1	3	NA	NA	5.50199	-8.69981	5.50199	-8.69981	4.5471	-7.8838	NA	NA	3.7552e-08	3.32426e-18	3.7552e-08	3.32426e-18	5.44e-06	3.18e-15	NA	NA	4.77512e-05	2.98994e-15	3.27542e-05	1.98594e-15	0.00713728	2.07177e-12
NPNT	NA	NA	NA	Breast_Mammary_Tissue	8.33065e-19	5.06504e-15	8.8555	Esophagus_Muscularis	8.33065e-19	2.12223e-15	8.8555	4.48e-14	5.78816e-11	7.5462	0	1	1	1	3	NA	NA	5.50199	-8.69981	5.50199	-8.69981	4.5471	-7.8838	NA	NA	3.7552e-08	3.32426e-18	3.7552e-08	3.32426e-18	5.44e-06	3.18e-15	NA	NA	4.77512e-05	2.98994e-15	5.79249e-05	2.04103e-15	0.00713728	2.07177e-12
NPNT	NA	NA	NA	Breast_Mammary_Tissue	8.33065e-19	5.06504e-15	8.8555	Heart_Atrial_Appendage	8.33065e-19	2.85439e-15	8.8555	4.48e-14	5.78816e-11	7.5462	0	1	1	1	3	NA	NA	5.50199	-8.69981	5.50199	-8.69981	4.5471	-7.8838	NA	NA	3.7552e-08	3.32426e-18	3.7552e-08	3.32426e-18	5.44e-06	3.18e-15	NA	NA	4.77512e-05	2.98994e-15	5.45763e-05	2.16485e-15	0.00713728	2.07177e-12
NPNT	NA	NA	NA	Breast_Mammary_Tissue	8.33065e-19	5.06504e-15	8.8555	Heart_Left_Ventricle	8.33065e-19	2.61999e-15	8.8555	4.48e-14	5.78816e-11	7.5462	0	1	1	1	3	NA	NA	5.50199	-8.69981	5.50199	-8.69981	4.5471	-7.8838	NA	NA	3.7552e-08	3.32426e-18	3.7552e-08	3.32426e-18	5.44e-06	3.18e-15	NA	NA	4.77512e-05	2.98994e-15	5.47485e-05	1.82154e-15	0.00713728	2.07177e-12
NPNT	NA	NA	NA	Breast_Mammary_Tissue	8.33065e-19	5.06504e-15	8.8555	Kidney_Cortex	8.33065e-19	1.63197e-15	8.8555	4.48e-14	5.78816e-11	7.5462	0	1	1	1	3	NA	NA	5.50199	-8.69981	5.50199	-8.69981	4.5471	-7.8838	NA	NA	3.7552e-08	3.32426e-18	3.7552e-08	3.32426e-18	5.44e-06	3.18e-15	NA	NA	4.77512e-05	2.98994e-15	4.14575e-05	3.24098e-15	0.00713728	2.07177e-12
NPNT	NA	NA	NA	Breast_Mammary_Tissue	8.33065e-19	5.06504e-15	8.8555	Lung	8.33065e-19	1.479e-15	-8.8555	4.48e-14	5.78816e-11	7.5462	0	1	1	1	3	NA	NA	5.50199	-8.69981	-5.50199	8.69981	4.5471	-7.8838	NA	NA	3.7552e-08	3.32426e-18	3.7552e-08	3.32426e-18	5.44e-06	3.18e-15	NA	NA	4.77512e-05	2.98994e-15	3.27252e-05	2.17074e-15	0.00713728	2.07177e-12
NPNT	NA	NA	NA	Breast_Mammary_Tissue	8.33065e-19	5.06504e-15	8.8555	Minor_Salivary_Gland	8.33065e-19	2.91646e-15	-8.8555	4.48e-14	5.78816e-11	7.5462	0	1	1	1	3	NA	NA	5.50199	-8.69981	-5.50199	8.69981	4.5471	-7.8838	NA	NA	3.7552e-08	3.32426e-18	3.7552e-08	3.32426e-18	5.44e-06	3.18e-15	NA	NA	4.77512e-05	2.98994e-15	3.71928e-05	2.70909e-15	0.00713728	2.07177e-12
NPNT	NA	NA	NA	Breast_Mammary_Tissue	8.33065e-19	5.06504e-15	8.8555	Muscle_Skeletal	8.33065e-19	3.37502e-15	8.8555	4.48e-14	5.78816e-11	7.5462	0	1	1	1	3	NA	NA	5.50199	-8.69981	5.50199	-8.69981	4.5471	-7.8838	NA	NA	3.7552e-08	3.32426e-18	3.7552e-08	3.32426e-18	5.44e-06	3.18e-15	NA	NA	4.77512e-05	2.98994e-15	5.09048e-05	2.00675e-15	0.00713728	2.07177e-12
NPNT	NA	NA	NA	Breast_Mammary_Tissue	8.33065e-19	5.06504e-15	8.8555	Nerve_Tibial	8.33065e-19	2.41485e-15	8.8555	4.48e-14	5.78816e-11	7.5462	0	1	1	1	3	NA	NA	5.50199	-8.69981	5.50199	-8.69981	4.5471	-7.8838	NA	NA	3.7552e-08	3.32426e-18	3.7552e-08	3.32426e-18	5.44e-06	3.18e-15	NA	NA	4.77512e-05	2.98994e-15	5.1253e-05	2.08185e-15	0.00713728	2.07177e-12
NPNT	NA	NA	NA	Breast_Mammary_Tissue	8.33065e-19	5.06504e-15	8.8555	Pancreas	8.33065e-19	3.19092e-15	8.8555	4.48e-14	5.78816e-11	7.5462	0	1	1	1	3	NA	NA	5.50199	-8.69981	5.50199	-8.69981	4.5471	-7.8838	NA	NA	3.7552e-08	3.32426e-18	3.7552e-08	3.32426e-18	5.44e-06	3.18e-15	NA	NA	4.77512e-05	2.98994e-15	6.04549e-05	2.28149e-15	0.00713728	2.07177e-12
NPNT	NA	NA	NA	Breast_Mammary_Tissue	8.33065e-19	5.06504e-15	8.8555	Pituitary	8.33065e-19	2.65773e-15	8.8555	4.48e-14	5.78816e-11	7.5462	0	1	1	1	3	NA	NA	5.50199	-8.69981	5.50199	-8.69981	4.5471	-7.8838	NA	NA	3.7552e-08	3.32426e-18	3.7552e-08	3.32426e-18	5.44e-06	3.18e-15	NA	NA	4.77512e-05	2.98994e-15	5.77414e-05	2.27101e-15	0.00713728	2.07177e-12
NPNT	NA	NA	NA	Breast_Mammary_Tissue	8.33065e-19	5.06504e-15	8.8555	Prostate	8.33065e-19	2.17361e-15	8.8555	4.48e-14	5.78816e-11	7.5462	0	1	1	1	3	NA	NA	5.50199	-8.69981	5.50199	-8.69981	4.5471	-7.8838	NA	NA	3.7552e-08	3.32426e-18	3.7552e-08	3.32426e-18	5.44e-06	3.18e-15	NA	NA	4.77512e-05	2.98994e-15	4.45823e-05	2.21952e-15	0.00713728	2.07177e-12
NPNT	NA	NA	NA	Breast_Mammary_Tissue	8.33065e-19	5.06504e-15	8.8555	Skin_Not_Sun_Exposed_Suprapubic	8.33065e-19	2.66572e-15	8.8555	4.48e-14	5.78816e-11	7.5462	0	1	1	1	3	NA	NA	5.50199	-8.69981	5.50199	-8.69981	4.5471	-7.8838	NA	NA	3.7552e-08	3.32426e-18	3.7552e-08	3.32426e-18	5.44e-06	3.18e-15	NA	NA	4.77512e-05	2.98994e-15	4.24476e-05	2.17928e-15	0.00713728	2.07177e-12
NPNT	NA	NA	NA	Breast_Mammary_Tissue	8.33065e-19	5.06504e-15	8.8555	Skin_Sun_Exposed_Lower_leg	8.33065e-19	2.44505e-15	8.8555	4.48e-14	5.78816e-11	7.5462	0	1	1	1	3	NA	NA	5.50199	-8.69981	5.50199	-8.69981	4.5471	-7.8838	NA	NA	3.7552e-08	3.32426e-18	3.7552e-08	3.32426e-18	5.44e-06	3.18e-15	NA	NA	4.77512e-05	2.98994e-15	3.1323e-05	2.03928e-15	0.00713728	2.07177e-12
NPNT	NA	NA	NA	Breast_Mammary_Tissue	8.33065e-19	5.06504e-15	8.8555	Small_Intestine_Terminal_Ileum	4.20526e-19	1.73102e-15	8.93143	4.48e-14	5.78816e-11	7.5462	0	1	1	1	3	NA	NA	5.50199	-8.69981	5.70313	-8.45407	4.5471	-7.8838	NA	NA	3.7552e-08	3.32426e-18	1.17627e-08	2.81331e-17	5.44e-06	3.18e-15	NA	NA	4.77512e-05	2.98994e-15	1.58806e-05	1.9128e-14	0.00713728	2.07177e-12
NPNT	NA	NA	NA	Breast_Mammary_Tissue	8.33065e-19	5.06504e-15	8.8555	Spleen	8.33065e-19	3.11087e-15	8.8555	4.48e-14	5.78816e-11	7.5462	0	1	1	1	3	NA	NA	5.50199	-8.69981	5.50199	-8.69981	4.5471	-7.8838	NA	NA	3.7552e-08	3.32426e-18	3.7552e-08	3.32426e-18	5.44e-06	3.18e-15	NA	NA	4.77512e-05	2.98994e-15	6.25795e-05	2.12061e-15	0.00713728	2.07177e-12
NPNT	NA	NA	NA	Breast_Mammary_Tissue	8.33065e-19	5.06504e-15	8.8555	Stomach	8.33065e-19	2.82878e-15	8.8555	4.48e-14	5.78816e-11	7.5462	0	1	1	1	3	NA	NA	5.50199	-8.69981	5.50199	-8.69981	4.5471	-7.8838	NA	NA	3.7552e-08	3.32426e-18	3.7552e-08	3.32426e-18	5.44e-06	3.18e-15	NA	NA	4.77512e-05	2.98994e-15	4.50531e-05	2.77683e-15	0.00713728	2.07177e-12
NPNT	NA	NA	NA	Breast_Mammary_Tissue	8.33065e-19	5.06504e-15	8.8555	Testis	8.33065e-19	3.34001e-15	8.8555	4.48e-14	5.78816e-11	7.5462	0	1	1	1	3	NA	NA	5.50199	-8.69981	5.50199	-8.69981	4.5471	-7.8838	NA	NA	3.7552e-08	3.32426e-18	3.7552e-08	3.32426e-18	5.44e-06	3.18e-15	NA	NA	4.77512e-05	2.98994e-15	8.25357e-05	2.62853e-15	0.00713728	2.07177e-12
NPNT	NA	NA	NA	Breast_Mammary_Tissue	8.33065e-19	5.06504e-15	8.8555	Thyroid	8.33065e-19	2.61469e-15	-8.8555	4.48e-14	5.78816e-11	7.5462	0	1	1	1	3	NA	NA	5.50199	-8.69981	-5.50199	8.69981	4.5471	-7.8838	NA	NA	3.7552e-08	3.32426e-18	3.7552e-08	3.32426e-18	5.44e-06	3.18e-15	NA	NA	4.77512e-05	2.98994e-15	3.60747e-05	2.10671e-15	0.00713728	2.07177e-12
NPNT	NA	NA	NA	Breast_Mammary_Tissue	8.33065e-19	5.06504e-15	8.8555	Uterus	8.33065e-19	2.4213e-15	8.8555	4.48e-14	5.78816e-11	7.5462	0	1	1	1	3	NA	NA	5.50199	-8.69981	5.50199	-8.69981	4.5471	-7.8838	NA	NA	3.7552e-08	3.32426e-18	3.7552e-08	3.32426e-18	5.44e-06	3.18e-15	NA	NA	4.77512e-05	2.98994e-15	5.79334e-05	2.52852e-15	0.00713728	2.07177e-12
NPNT	NA	NA	NA	Breast_Mammary_Tissue	8.33065e-19	5.06504e-15	8.8555	Vagina	8.33065e-19	2.83284e-15	-8.8555	4.48e-14	5.78816e-11	7.5462	0	1	1	1	3	NA	NA	5.50199	-8.69981	-5.50199	8.69981	4.5471	-7.8838	NA	NA	3.7552e-08	3.32426e-18	3.7552e-08	3.32426e-18	5.44e-06	3.18e-15	NA	NA	4.77512e-05	2.98994e-15	6.02314e-05	2.49425e-15	0.00713728	2.07177e-12
NPNT	NA	NA	NA	Breast_Mammary_Tissue	8.33065e-19	5.06504e-15	8.8555	smultixcan	8.33065e-19	2.86646e-15	8.8555	4.48e-14	5.78816e-11	7.5462	0	1	1	1	3	NA	NA	5.50199	-8.69981	5.50199	-8.69981	4.5471	-7.8838	NA	NA	3.7552e-08	3.32426e-18	3.7552e-08	3.32426e-18	5.44e-06	3.18e-15	NA	NA	4.77512e-05	2.98994e-15	3.49786e-05	2.26073e-15	0.00713728	2.07177e-12
NPNT	NA	NA	NA	Colon_Transverse	5.50329e-14	1.6708e-10	7.51939	Adipose_Subcutaneous	8.33065e-19	2.48223e-15	8.8555	4.48e-14	5.78816e-11	7.5462	0	1	1	1	3	NA	NA	4.74205	-7.26775	5.50199	-8.69981	4.5471	-7.8838	NA	NA	2.11572e-06	3.65525e-13	3.7552e-08	3.32426e-18	5.44e-06	3.18e-15	NA	NA	0.00178552	1.64329e-10	3.61199e-05	2.23234e-15	0.00713728	2.07177e-12
NPNT	NA	NA	NA	Colon_Transverse	5.50329e-14	1.6708e-10	7.51939	Adipose_Visceral_Omentum	8.33065e-19	2.02762e-15	8.8555	4.48e-14	5.78816e-11	7.5462	0	1	1	1	3	NA	NA	4.74205	-7.26775	5.50199	-8.69981	4.5471	-7.8838	NA	NA	2.11572e-06	3.65525e-13	3.7552e-08	3.32426e-18	5.44e-06	3.18e-15	NA	NA	0.00178552	1.64329e-10	3.81506e-05	2.07421e-15	0.00713728	2.07177e-12
NPNT	NA	NA	NA	Colon_Transverse	5.50329e-14	1.6708e-10	7.51939	Adrenal_Gland	8.33065e-19	2.54159e-15	8.8555	4.48e-14	5.78816e-11	7.5462	0	1	1	1	3	NA	NA	4.74205	-7.26775	5.50199	-8.69981	4.5471	-7.8838	NA	NA	2.11572e-06	3.65525e-13	3.7552e-08	3.32426e-18	5.44e-06	3.18e-15	NA	NA	0.00178552	1.64329e-10	6.8448e-05	2.12066e-15	0.00713728	2.07177e-12
NPNT	NA	NA	NA	Colon_Transverse	5.50329e-14	1.6708e-10	7.51939	Artery_Aorta	3.34599e-19	1.4599e-15	8.95668	4.48e-14	5.78816e-11	7.5462	0	1	1	1	3	NA	NA	4.74205	-7.26775	5.6168	-8.69113	4.5471	-7.8838	NA	NA	2.11572e-06	3.65525e-13	1.94527e-08	3.58837e-18	5.44e-06	3.18e-15	NA	NA	0.00178552	1.64329e-10	3.1489e-05	2.49462e-15	0.00713728	2.07177e-12
NPNT	NA	NA	NA	Colon_Transverse	5.50329e-14	1.6708e-10	7.51939	Artery_Coronary	8.33065e-19	2.10578e-15	-8.8555	4.48e-14	5.78816e-11	7.5462	0	1	1	1	3	NA	NA	4.74205	-7.26775	-5.50199	8.69981	4.5471	-7.8838	NA	NA	2.11572e-06	3.65525e-13	3.7552e-08	3.32426e-18	5.44e-06	3.18e-15	NA	NA	0.00178552	1.64329e-10	4.6488e-05	2.45447e-15	0.00713728	2.07177e-12
NPNT	NA	NA	NA	Colon_Transverse	5.50329e-14	1.6708e-10	7.51939	Artery_Tibial	8.33065e-19	1.84512e-15	-8.8555	4.48e-14	5.78816e-11	7.5462	0	1	1	1	3	NA	NA	4.74205	-7.26775	-5.50199	8.69981	4.5471	-7.8838	NA	NA	2.11572e-06	3.65525e-13	3.7552e-08	3.32426e-18	5.44e-06	3.18e-15	NA	NA	0.00178552	1.64329e-10	6.1606e-05	2.03363e-15	0.00713728	2.07177e-12
NPNT	NA	NA	NA	Colon_Transverse	5.50329e-14	1.6708e-10	7.51939	Brain_Amygdala	8.33065e-19	4.99339e-15	8.8555	4.48e-14	5.78816e-11	7.5462	0	1	1	1	3	NA	NA	4.74205	-7.26775	5.50199	-8.69981	4.5471	-7.8838	NA	NA	2.11572e-06	3.65525e-13	3.7552e-08	3.32426e-18	5.44e-06	3.18e-15	NA	NA	0.00178552	1.64329e-10	4.78363e-05	3.68172e-15	0.00713728	2.07177e-12
NPNT	NA	NA	NA	Colon_Transverse	5.50329e-14	1.6708e-10	7.51939	Brain_Caudate_basal_ganglia	8.33065e-19	2.49815e-15	8.8555	4.48e-14	5.78816e-11	7.5462	0	1	1	1	3	NA	NA	4.74205	-7.26775	5.50199	-8.69981	4.5471	-7.8838	NA	NA	2.11572e-06	3.65525e-13	3.7552e-08	3.32426e-18	5.44e-06	3.18e-15	NA	NA	0.00178552	1.64329e-10	5.03276e-05	2.45663e-15	0.00713728	2.07177e-12
NPNT	NA	NA	NA	Colon_Transverse	5.50329e-14	1.6708e-10	7.51939	Brain_Frontal_Cortex_BA9	8.33065e-19	2.48337e-15	8.8555	4.48e-14	5.78816e-11	7.5462	0	1	1	1	3	NA	NA	4.74205	-7.26775	5.50199	-8.69981	4.5471	-7.8838	NA	NA	2.11572e-06	3.65525e-13	3.7552e-08	3.32426e-18	5.44e-06	3.18e-15	NA	NA	0.00178552	1.64329e-10	8.63048e-05	2.30482e-15	0.00713728	2.07177e-12
NPNT	NA	NA	NA	Colon_Transverse	5.50329e-14	1.6708e-10	7.51939	Brain_Hippocampus	8.33065e-19	5.65401e-15	8.8555	4.48e-14	5.78816e-11	7.5462	0	1	1	1	3	NA	NA	4.74205	-7.26775	5.50199	-8.69981	4.5471	-7.8838	NA	NA	2.11572e-06	3.65525e-13	3.7552e-08	3.32426e-18	5.44e-06	3.18e-15	NA	NA	0.00178552	1.64329e-10	7.37864e-05	4.41649e-15	0.00713728	2.07177e-12
NPNT	NA	NA	NA	Colon_Transverse	5.50329e-14	1.6708e-10	7.51939	Brain_Nucleus_accumbens_basal_ganglia	8.33065e-19	2.26696e-15	8.8555	4.48e-14	5.78816e-11	7.5462	0	1	1	1	3	NA	NA	4.74205	-7.26775	5.50199	-8.69981	4.5471	-7.8838	NA	NA	2.11572e-06	3.65525e-13	3.7552e-08	3.32426e-18	5.44e-06	3.18e-15	NA	NA	0.00178552	1.64329e-10	6.09188e-05	2.58315e-15	0.00713728	2.07177e-12
NPNT	NA	NA	NA	Colon_Transverse	5.50329e-14	1.6708e-10	7.51939	Brain_Substantia_nigra	8.33065e-19	2.41422e-15	8.8555	4.48e-14	5.78816e-11	7.5462	0	1	1	1	3	NA	NA	4.74205	-7.26775	5.50199	-8.69981	4.5471	-7.8838	NA	NA	2.11572e-06	3.65525e-13	3.7552e-08	3.32426e-18	5.44e-06	3.18e-15	NA	NA	0.00178552	1.64329e-10	4.08478e-05	3.35547e-15	0.00713728	2.07177e-12
NPNT	NA	NA	NA	Colon_Transverse	5.50329e-14	1.6708e-10	7.51939	Breast_Mammary_Tissue	8.33065e-19	2.16161e-15	8.8555	4.48e-14	5.78816e-11	7.5462	0	1	1	1	3	NA	NA	4.74205	-7.26775	5.50199	-8.69981	4.5471	-7.8838	NA	NA	2.11572e-06	3.65525e-13	3.7552e-08	3.32426e-18	5.44e-06	3.18e-15	NA	NA	0.00178552	1.64329e-10	4.1901e-05	2.09239e-15	0.00713728	2.07177e-12
NPNT	NA	NA	NA	Colon_Transverse	5.50329e-14	1.6708e-10	7.51939	Cells_EBV-transformed_lymphocytes	8.33065e-19	2.90011e-15	8.8555	4.48e-14	5.78816e-11	7.5462	0	1	1	1	3	NA	NA	4.74205	-7.26775	5.50199	-8.69981	4.5471	-7.8838	NA	NA	2.11572e-06	3.65525e-13	3.7552e-08	3.32426e-18	5.44e-06	3.18e-15	NA	NA	0.00178552	1.64329e-10	4.25739e-05	2.35933e-15	0.00713728	2.07177e-12
NPNT	NA	NA	NA	Colon_Transverse	5.50329e-14	1.6708e-10	7.51939	Colon_Sigmoid	8.33065e-19	3.72642e-15	8.8555	4.48e-14	5.78816e-11	7.5462	0	1	1	1	3	NA	NA	4.74205	-7.26775	5.50199	-8.69981	4.5471	-7.8838	NA	NA	2.11572e-06	3.65525e-13	3.7552e-08	3.32426e-18	5.44e-06	3.18e-15	NA	NA	0.00178552	1.64329e-10	6.22557e-05	2.17506e-15	0.00713728	2.07177e-12
NPNT	NA	NA	NA	Colon_Transverse	5.50329e-14	1.6708e-10	7.51939	Colon_Transverse	8.33065e-19	3.69726e-15	-8.8555	4.48e-14	5.78816e-11	7.5462	0	1	1	1	3	NA	NA	4.74205	-7.26775	-5.50199	8.69981	4.5471	-7.8838	NA	NA	2.11572e-06	3.65525e-13	3.7552e-08	3.32426e-18	5.44e-06	3.18e-15	NA	NA	0.00178552	1.64329e-10	4.12021e-05	2.29671e-15	0.00713728	2.07177e-12
NPNT	NA	NA	NA	Colon_Transverse	5.50329e-14	1.6708e-10	7.51939	Esophagus_Gastroesophageal_Junction	8.33065e-19	1.71667e-15	8.8555	4.48e-14	5.78816e-11	7.5462	0	1	1	1	3	NA	NA	4.74205	-7.26775	5.50199	-8.69981	4.5471	-7.8838	NA	NA	2.11572e-06	3.65525e-13	3.7552e-08	3.32426e-18	5.44e-06	3.18e-15	NA	NA	0.00178552	1.64329e-10	5.85204e-05	1.91863e-15	0.00713728	2.07177e-12
NPNT	NA	NA	NA	Colon_Transverse	5.50329e-14	1.6708e-10	7.51939	Esophagus_Mucosa	8.33065e-19	2.32975e-15	8.8555	4.48e-14	5.78816e-11	7.5462	0	1	1	1	3	NA	NA	4.74205	-7.26775	5.50199	-8.69981	4.5471	-7.8838	NA	NA	2.11572e-06	3.65525e-13	3.7552e-08	3.32426e-18	5.44e-06	3.18e-15	NA	NA	0.00178552	1.64329e-10	3.27542e-05	1.98594e-15	0.00713728	2.07177e-12
NPNT	NA	NA	NA	Colon_Transverse	5.50329e-14	1.6708e-10	7.51939	Esophagus_Muscularis	8.33065e-19	2.12223e-15	8.8555	4.48e-14	5.78816e-11	7.5462	0	1	1	1	3	NA	NA	4.74205	-7.26775	5.50199	-8.69981	4.5471	-7.8838	NA	NA	2.11572e-06	3.65525e-13	3.7552e-08	3.32426e-18	5.44e-06	3.18e-15	NA	NA	0.00178552	1.64329e-10	5.79249e-05	2.04103e-15	0.00713728	2.07177e-12
NPNT	NA	NA	NA	Colon_Transverse	5.50329e-14	1.6708e-10	7.51939	Heart_Atrial_Appendage	8.33065e-19	2.85439e-15	8.8555	4.48e-14	5.78816e-11	7.5462	0	1	1	1	3	NA	NA	4.74205	-7.26775	5.50199	-8.69981	4.5471	-7.8838	NA	NA	2.11572e-06	3.65525e-13	3.7552e-08	3.32426e-18	5.44e-06	3.18e-15	NA	NA	0.00178552	1.64329e-10	5.45763e-05	2.16485e-15	0.00713728	2.07177e-12
NPNT	NA	NA	NA	Colon_Transverse	5.50329e-14	1.6708e-10	7.51939	Heart_Left_Ventricle	8.33065e-19	2.61999e-15	8.8555	4.48e-14	5.78816e-11	7.5462	0	1	1	1	3	NA	NA	4.74205	-7.26775	5.50199	-8.69981	4.5471	-7.8838	NA	NA	2.11572e-06	3.65525e-13	3.7552e-08	3.32426e-18	5.44e-06	3.18e-15	NA	NA	0.00178552	1.64329e-10	5.47485e-05	1.82154e-15	0.00713728	2.07177e-12
NPNT	NA	NA	NA	Colon_Transverse	5.50329e-14	1.6708e-10	7.51939	Kidney_Cortex	8.33065e-19	1.63197e-15	8.8555	4.48e-14	5.78816e-11	7.5462	0	1	1	1	3	NA	NA	4.74205	-7.26775	5.50199	-8.69981	4.5471	-7.8838	NA	NA	2.11572e-06	3.65525e-13	3.7552e-08	3.32426e-18	5.44e-06	3.18e-15	NA	NA	0.00178552	1.64329e-10	4.14575e-05	3.24098e-15	0.00713728	2.07177e-12
NPNT	NA	NA	NA	Colon_Transverse	5.50329e-14	1.6708e-10	7.51939	Lung	8.33065e-19	1.479e-15	-8.8555	4.48e-14	5.78816e-11	7.5462	0	1	1	1	3	NA	NA	4.74205	-7.26775	-5.50199	8.69981	4.5471	-7.8838	NA	NA	2.11572e-06	3.65525e-13	3.7552e-08	3.32426e-18	5.44e-06	3.18e-15	NA	NA	0.00178552	1.64329e-10	3.27252e-05	2.17074e-15	0.00713728	2.07177e-12
NPNT	NA	NA	NA	Colon_Transverse	5.50329e-14	1.6708e-10	7.51939	Minor_Salivary_Gland	8.33065e-19	2.91646e-15	-8.8555	4.48e-14	5.78816e-11	7.5462	0	1	1	1	3	NA	NA	4.74205	-7.26775	-5.50199	8.69981	4.5471	-7.8838	NA	NA	2.11572e-06	3.65525e-13	3.7552e-08	3.32426e-18	5.44e-06	3.18e-15	NA	NA	0.00178552	1.64329e-10	3.71928e-05	2.70909e-15	0.00713728	2.07177e-12
NPNT	NA	NA	NA	Colon_Transverse	5.50329e-14	1.6708e-10	7.51939	Muscle_Skeletal	8.33065e-19	3.37502e-15	8.8555	4.48e-14	5.78816e-11	7.5462	0	1	1	1	3	NA	NA	4.74205	-7.26775	5.50199	-8.69981	4.5471	-7.8838	NA	NA	2.11572e-06	3.65525e-13	3.7552e-08	3.32426e-18	5.44e-06	3.18e-15	NA	NA	0.00178552	1.64329e-10	5.09048e-05	2.00675e-15	0.00713728	2.07177e-12
NPNT	NA	NA	NA	Colon_Transverse	5.50329e-14	1.6708e-10	7.51939	Nerve_Tibial	8.33065e-19	2.41485e-15	8.8555	4.48e-14	5.78816e-11	7.5462	0	1	1	1	3	NA	NA	4.74205	-7.26775	5.50199	-8.69981	4.5471	-7.8838	NA	NA	2.11572e-06	3.65525e-13	3.7552e-08	3.32426e-18	5.44e-06	3.18e-15	NA	NA	0.00178552	1.64329e-10	5.1253e-05	2.08185e-15	0.00713728	2.07177e-12
NPNT	NA	NA	NA	Colon_Transverse	5.50329e-14	1.6708e-10	7.51939	Pancreas	8.33065e-19	3.19092e-15	8.8555	4.48e-14	5.78816e-11	7.5462	0	1	1	1	3	NA	NA	4.74205	-7.26775	5.50199	-8.69981	4.5471	-7.8838	NA	NA	2.11572e-06	3.65525e-13	3.7552e-08	3.32426e-18	5.44e-06	3.18e-15	NA	NA	0.00178552	1.64329e-10	6.04549e-05	2.28149e-15	0.00713728	2.07177e-12
NPNT	NA	NA	NA	Colon_Transverse	5.50329e-14	1.6708e-10	7.51939	Pituitary	8.33065e-19	2.65773e-15	8.8555	4.48e-14	5.78816e-11	7.5462	0	1	1	1	3	NA	NA	4.74205	-7.26775	5.50199	-8.69981	4.5471	-7.8838	NA	NA	2.11572e-06	3.65525e-13	3.7552e-08	3.32426e-18	5.44e-06	3.18e-15	NA	NA	0.00178552	1.64329e-10	5.77414e-05	2.27101e-15	0.00713728	2.07177e-12
NPNT	NA	NA	NA	Colon_Transverse	5.50329e-14	1.6708e-10	7.51939	Prostate	8.33065e-19	2.17361e-15	8.8555	4.48e-14	5.78816e-11	7.5462	0	1	1	1	3	NA	NA	4.74205	-7.26775	5.50199	-8.69981	4.5471	-7.8838	NA	NA	2.11572e-06	3.65525e-13	3.7552e-08	3.32426e-18	5.44e-06	3.18e-15	NA	NA	0.00178552	1.64329e-10	4.45823e-05	2.21952e-15	0.00713728	2.07177e-12
NPNT	NA	NA	NA	Colon_Transverse	5.50329e-14	1.6708e-10	7.51939	Skin_Not_Sun_Exposed_Suprapubic	8.33065e-19	2.66572e-15	8.8555	4.48e-14	5.78816e-11	7.5462	0	1	1	1	3	NA	NA	4.74205	-7.26775	5.50199	-8.69981	4.5471	-7.8838	NA	NA	2.11572e-06	3.65525e-13	3.7552e-08	3.32426e-18	5.44e-06	3.18e-15	NA	NA	0.00178552	1.64329e-10	4.24476e-05	2.17928e-15	0.00713728	2.07177e-12
NPNT	NA	NA	NA	Colon_Transverse	5.50329e-14	1.6708e-10	7.51939	Skin_Sun_Exposed_Lower_leg	8.33065e-19	2.44505e-15	8.8555	4.48e-14	5.78816e-11	7.5462	0	1	1	1	3	NA	NA	4.74205	-7.26775	5.50199	-8.69981	4.5471	-7.8838	NA	NA	2.11572e-06	3.65525e-13	3.7552e-08	3.32426e-18	5.44e-06	3.18e-15	NA	NA	0.00178552	1.64329e-10	3.1323e-05	2.03928e-15	0.00713728	2.07177e-12
NPNT	NA	NA	NA	Colon_Transverse	5.50329e-14	1.6708e-10	7.51939	Small_Intestine_Terminal_Ileum	4.20526e-19	1.73102e-15	8.93143	4.48e-14	5.78816e-11	7.5462	0	1	1	1	3	NA	NA	4.74205	-7.26775	5.70313	-8.45407	4.5471	-7.8838	NA	NA	2.11572e-06	3.65525e-13	1.17627e-08	2.81331e-17	5.44e-06	3.18e-15	NA	NA	0.00178552	1.64329e-10	1.58806e-05	1.9128e-14	0.00713728	2.07177e-12
NPNT	NA	NA	NA	Colon_Transverse	5.50329e-14	1.6708e-10	7.51939	Spleen	8.33065e-19	3.11087e-15	8.8555	4.48e-14	5.78816e-11	7.5462	0	1	1	1	3	NA	NA	4.74205	-7.26775	5.50199	-8.69981	4.5471	-7.8838	NA	NA	2.11572e-06	3.65525e-13	3.7552e-08	3.32426e-18	5.44e-06	3.18e-15	NA	NA	0.00178552	1.64329e-10	6.25795e-05	2.12061e-15	0.00713728	2.07177e-12
NPNT	NA	NA	NA	Colon_Transverse	5.50329e-14	1.6708e-10	7.51939	Stomach	8.33065e-19	2.82878e-15	8.8555	4.48e-14	5.78816e-11	7.5462	0	1	1	1	3	NA	NA	4.74205	-7.26775	5.50199	-8.69981	4.5471	-7.8838	NA	NA	2.11572e-06	3.65525e-13	3.7552e-08	3.32426e-18	5.44e-06	3.18e-15	NA	NA	0.00178552	1.64329e-10	4.50531e-05	2.77683e-15	0.00713728	2.07177e-12
NPNT	NA	NA	NA	Colon_Transverse	5.50329e-14	1.6708e-10	7.51939	Testis	8.33065e-19	3.34001e-15	8.8555	4.48e-14	5.78816e-11	7.5462	0	1	1	1	3	NA	NA	4.74205	-7.26775	5.50199	-8.69981	4.5471	-7.8838	NA	NA	2.11572e-06	3.65525e-13	3.7552e-08	3.32426e-18	5.44e-06	3.18e-15	NA	NA	0.00178552	1.64329e-10	8.25357e-05	2.62853e-15	0.00713728	2.07177e-12
NPNT	NA	NA	NA	Colon_Transverse	5.50329e-14	1.6708e-10	7.51939	Thyroid	8.33065e-19	2.61469e-15	-8.8555	4.48e-14	5.78816e-11	7.5462	0	1	1	1	3	NA	NA	4.74205	-7.26775	-5.50199	8.69981	4.5471	-7.8838	NA	NA	2.11572e-06	3.65525e-13	3.7552e-08	3.32426e-18	5.44e-06	3.18e-15	NA	NA	0.00178552	1.64329e-10	3.60747e-05	2.10671e-15	0.00713728	2.07177e-12
NPNT	NA	NA	NA	Colon_Transverse	5.50329e-14	1.6708e-10	7.51939	Uterus	8.33065e-19	2.4213e-15	8.8555	4.48e-14	5.78816e-11	7.5462	0	1	1	1	3	NA	NA	4.74205	-7.26775	5.50199	-8.69981	4.5471	-7.8838	NA	NA	2.11572e-06	3.65525e-13	3.7552e-08	3.32426e-18	5.44e-06	3.18e-15	NA	NA	0.00178552	1.64329e-10	5.79334e-05	2.52852e-15	0.00713728	2.07177e-12
NPNT	NA	NA	NA	Colon_Transverse	5.50329e-14	1.6708e-10	7.51939	Vagina	8.33065e-19	2.83284e-15	-8.8555	4.48e-14	5.78816e-11	7.5462	0	1	1	1	3	NA	NA	4.74205	-7.26775	-5.50199	8.69981	4.5471	-7.8838	NA	NA	2.11572e-06	3.65525e-13	3.7552e-08	3.32426e-18	5.44e-06	3.18e-15	NA	NA	0.00178552	1.64329e-10	6.02314e-05	2.49425e-15	0.00713728	2.07177e-12
NPNT	NA	NA	NA	Colon_Transverse	5.50329e-14	1.6708e-10	7.51939	smultixcan	8.33065e-19	2.86646e-15	8.8555	4.48e-14	5.78816e-11	7.5462	0	1	1	1	3	NA	NA	4.74205	-7.26775	5.50199	-8.69981	4.5471	-7.8838	NA	NA	2.11572e-06	3.65525e-13	3.7552e-08	3.32426e-18	5.44e-06	3.18e-15	NA	NA	0.00178552	1.64329e-10	3.49786e-05	2.26073e-15	0.00713728	2.07177e-12
NPNT	NA	NA	NA	Esophagus_Mucosa	2.31608e-08	1.90413e-05	5.58656	Adipose_Subcutaneous	8.33065e-19	2.48223e-15	8.8555	4.48e-14	5.78816e-11	7.5462	0	1	1	1	3	NA	NA	3.61255	-5.18217	5.50199	-8.69981	4.5471	-7.8838	NA	NA	0.000303202	2.19315e-07	3.7552e-08	3.32426e-18	5.44e-06	3.18e-15	NA	NA	0.080955	2.97888e-05	3.61199e-05	2.23234e-15	0.00713728	2.07177e-12
NPNT	NA	NA	NA	Esophagus_Mucosa	2.31608e-08	1.90413e-05	5.58656	Adipose_Visceral_Omentum	8.33065e-19	2.02762e-15	8.8555	4.48e-14	5.78816e-11	7.5462	0	1	1	1	3	NA	NA	3.61255	-5.18217	5.50199	-8.69981	4.5471	-7.8838	NA	NA	0.000303202	2.19315e-07	3.7552e-08	3.32426e-18	5.44e-06	3.18e-15	NA	NA	0.080955	2.97888e-05	3.81506e-05	2.07421e-15	0.00713728	2.07177e-12
NPNT	NA	NA	NA	Esophagus_Mucosa	2.31608e-08	1.90413e-05	5.58656	Adrenal_Gland	8.33065e-19	2.54159e-15	8.8555	4.48e-14	5.78816e-11	7.5462	0	1	1	1	3	NA	NA	3.61255	-5.18217	5.50199	-8.69981	4.5471	-7.8838	NA	NA	0.000303202	2.19315e-07	3.7552e-08	3.32426e-18	5.44e-06	3.18e-15	NA	NA	0.080955	2.97888e-05	6.8448e-05	2.12066e-15	0.00713728	2.07177e-12
NPNT	NA	NA	NA	Esophagus_Mucosa	2.31608e-08	1.90413e-05	5.58656	Artery_Aorta	3.34599e-19	1.4599e-15	8.95668	4.48e-14	5.78816e-11	7.5462	0	1	1	1	3	NA	NA	3.61255	-5.18217	5.6168	-8.69113	4.5471	-7.8838	NA	NA	0.000303202	2.19315e-07	1.94527e-08	3.58837e-18	5.44e-06	3.18e-15	NA	NA	0.080955	2.97888e-05	3.1489e-05	2.49462e-15	0.00713728	2.07177e-12
NPNT	NA	NA	NA	Esophagus_Mucosa	2.31608e-08	1.90413e-05	5.58656	Artery_Coronary	8.33065e-19	2.10578e-15	-8.8555	4.48e-14	5.78816e-11	7.5462	0	1	1	1	3	NA	NA	3.61255	-5.18217	-5.50199	8.69981	4.5471	-7.8838	NA	NA	0.000303202	2.19315e-07	3.7552e-08	3.32426e-18	5.44e-06	3.18e-15	NA	NA	0.080955	2.97888e-05	4.6488e-05	2.45447e-15	0.00713728	2.07177e-12
NPNT	NA	NA	NA	Esophagus_Mucosa	2.31608e-08	1.90413e-05	5.58656	Artery_Tibial	8.33065e-19	1.84512e-15	-8.8555	4.48e-14	5.78816e-11	7.5462	0	1	1	1	3	NA	NA	3.61255	-5.18217	-5.50199	8.69981	4.5471	-7.8838	NA	NA	0.000303202	2.19315e-07	3.7552e-08	3.32426e-18	5.44e-06	3.18e-15	NA	NA	0.080955	2.97888e-05	6.1606e-05	2.03363e-15	0.00713728	2.07177e-12
NPNT	NA	NA	NA	Esophagus_Mucosa	2.31608e-08	1.90413e-05	5.58656	Brain_Amygdala	8.33065e-19	4.99339e-15	8.8555	4.48e-14	5.78816e-11	7.5462	0	1	1	1	3	NA	NA	3.61255	-5.18217	5.50199	-8.69981	4.5471	-7.8838	NA	NA	0.000303202	2.19315e-07	3.7552e-08	3.32426e-18	5.44e-06	3.18e-15	NA	NA	0.080955	2.97888e-05	4.78363e-05	3.68172e-15	0.00713728	2.07177e-12
NPNT	NA	NA	NA	Esophagus_Mucosa	2.31608e-08	1.90413e-05	5.58656	Brain_Caudate_basal_ganglia	8.33065e-19	2.49815e-15	8.8555	4.48e-14	5.78816e-11	7.5462	0	1	1	1	3	NA	NA	3.61255	-5.18217	5.50199	-8.69981	4.5471	-7.8838	NA	NA	0.000303202	2.19315e-07	3.7552e-08	3.32426e-18	5.44e-06	3.18e-15	NA	NA	0.080955	2.97888e-05	5.03276e-05	2.45663e-15	0.00713728	2.07177e-12
NPNT	NA	NA	NA	Esophagus_Mucosa	2.31608e-08	1.90413e-05	5.58656	Brain_Frontal_Cortex_BA9	8.33065e-19	2.48337e-15	8.8555	4.48e-14	5.78816e-11	7.5462	0	1	1	1	3	NA	NA	3.61255	-5.18217	5.50199	-8.69981	4.5471	-7.8838	NA	NA	0.000303202	2.19315e-07	3.7552e-08	3.32426e-18	5.44e-06	3.18e-15	NA	NA	0.080955	2.97888e-05	8.63048e-05	2.30482e-15	0.00713728	2.07177e-12
NPNT	NA	NA	NA	Esophagus_Mucosa	2.31608e-08	1.90413e-05	5.58656	Brain_Hippocampus	8.33065e-19	5.65401e-15	8.8555	4.48e-14	5.78816e-11	7.5462	0	1	1	1	3	NA	NA	3.61255	-5.18217	5.50199	-8.69981	4.5471	-7.8838	NA	NA	0.000303202	2.19315e-07	3.7552e-08	3.32426e-18	5.44e-06	3.18e-15	NA	NA	0.080955	2.97888e-05	7.37864e-05	4.41649e-15	0.00713728	2.07177e-12
NPNT	NA	NA	NA	Esophagus_Mucosa	2.31608e-08	1.90413e-05	5.58656	Brain_Nucleus_accumbens_basal_ganglia	8.33065e-19	2.26696e-15	8.8555	4.48e-14	5.78816e-11	7.5462	0	1	1	1	3	NA	NA	3.61255	-5.18217	5.50199	-8.69981	4.5471	-7.8838	NA	NA	0.000303202	2.19315e-07	3.7552e-08	3.32426e-18	5.44e-06	3.18e-15	NA	NA	0.080955	2.97888e-05	6.09188e-05	2.58315e-15	0.00713728	2.07177e-12
NPNT	NA	NA	NA	Esophagus_Mucosa	2.31608e-08	1.90413e-05	5.58656	Brain_Substantia_nigra	8.33065e-19	2.41422e-15	8.8555	4.48e-14	5.78816e-11	7.5462	0	1	1	1	3	NA	NA	3.61255	-5.18217	5.50199	-8.69981	4.5471	-7.8838	NA	NA	0.000303202	2.19315e-07	3.7552e-08	3.32426e-18	5.44e-06	3.18e-15	NA	NA	0.080955	2.97888e-05	4.08478e-05	3.35547e-15	0.00713728	2.07177e-12
NPNT	NA	NA	NA	Esophagus_Mucosa	2.31608e-08	1.90413e-05	5.58656	Breast_Mammary_Tissue	8.33065e-19	2.16161e-15	8.8555	4.48e-14	5.78816e-11	7.5462	0	1	1	1	3	NA	NA	3.61255	-5.18217	5.50199	-8.69981	4.5471	-7.8838	NA	NA	0.000303202	2.19315e-07	3.7552e-08	3.32426e-18	5.44e-06	3.18e-15	NA	NA	0.080955	2.97888e-05	4.1901e-05	2.09239e-15	0.00713728	2.07177e-12
NPNT	NA	NA	NA	Esophagus_Mucosa	2.31608e-08	1.90413e-05	5.58656	Cells_EBV-transformed_lymphocytes	8.33065e-19	2.90011e-15	8.8555	4.48e-14	5.78816e-11	7.5462	0	1	1	1	3	NA	NA	3.61255	-5.18217	5.50199	-8.69981	4.5471	-7.8838	NA	NA	0.000303202	2.19315e-07	3.7552e-08	3.32426e-18	5.44e-06	3.18e-15	NA	NA	0.080955	2.97888e-05	4.25739e-05	2.35933e-15	0.00713728	2.07177e-12
NPNT	NA	NA	NA	Esophagus_Mucosa	2.31608e-08	1.90413e-05	5.58656	Colon_Sigmoid	8.33065e-19	3.72642e-15	8.8555	4.48e-14	5.78816e-11	7.5462	0	1	1	1	3	NA	NA	3.61255	-5.18217	5.50199	-8.69981	4.5471	-7.8838	NA	NA	0.000303202	2.19315e-07	3.7552e-08	3.32426e-18	5.44e-06	3.18e-15	NA	NA	0.080955	2.97888e-05	6.22557e-05	2.17506e-15	0.00713728	2.07177e-12
NPNT	NA	NA	NA	Esophagus_Mucosa	2.31608e-08	1.90413e-05	5.58656	Colon_Transverse	8.33065e-19	3.69726e-15	-8.8555	4.48e-14	5.78816e-11	7.5462	0	1	1	1	3	NA	NA	3.61255	-5.18217	-5.50199	8.69981	4.5471	-7.8838	NA	NA	0.000303202	2.19315e-07	3.7552e-08	3.32426e-18	5.44e-06	3.18e-15	NA	NA	0.080955	2.97888e-05	4.12021e-05	2.29671e-15	0.00713728	2.07177e-12
NPNT	NA	NA	NA	Esophagus_Mucosa	2.31608e-08	1.90413e-05	5.58656	Esophagus_Gastroesophageal_Junction	8.33065e-19	1.71667e-15	8.8555	4.48e-14	5.78816e-11	7.5462	0	1	1	1	3	NA	NA	3.61255	-5.18217	5.50199	-8.69981	4.5471	-7.8838	NA	NA	0.000303202	2.19315e-07	3.7552e-08	3.32426e-18	5.44e-06	3.18e-15	NA	NA	0.080955	2.97888e-05	5.85204e-05	1.91863e-15	0.00713728	2.07177e-12
NPNT	NA	NA	NA	Esophagus_Mucosa	2.31608e-08	1.90413e-05	5.58656	Esophagus_Mucosa	8.33065e-19	2.32975e-15	8.8555	4.48e-14	5.78816e-11	7.5462	0	1	1	1	3	NA	NA	3.61255	-5.18217	5.50199	-8.69981	4.5471	-7.8838	NA	NA	0.000303202	2.19315e-07	3.7552e-08	3.32426e-18	5.44e-06	3.18e-15	NA	NA	0.080955	2.97888e-05	3.27542e-05	1.98594e-15	0.00713728	2.07177e-12
NPNT	NA	NA	NA	Esophagus_Mucosa	2.31608e-08	1.90413e-05	5.58656	Esophagus_Muscularis	8.33065e-19	2.12223e-15	8.8555	4.48e-14	5.78816e-11	7.5462	0	1	1	1	3	NA	NA	3.61255	-5.18217	5.50199	-8.69981	4.5471	-7.8838	NA	NA	0.000303202	2.19315e-07	3.7552e-08	3.32426e-18	5.44e-06	3.18e-15	NA	NA	0.080955	2.97888e-05	5.79249e-05	2.04103e-15	0.00713728	2.07177e-12
NPNT	NA	NA	NA	Esophagus_Mucosa	2.31608e-08	1.90413e-05	5.58656	Heart_Atrial_Appendage	8.33065e-19	2.85439e-15	8.8555	4.48e-14	5.78816e-11	7.5462	0	1	1	1	3	NA	NA	3.61255	-5.18217	5.50199	-8.69981	4.5471	-7.8838	NA	NA	0.000303202	2.19315e-07	3.7552e-08	3.32426e-18	5.44e-06	3.18e-15	NA	NA	0.080955	2.97888e-05	5.45763e-05	2.16485e-15	0.00713728	2.07177e-12
NPNT	NA	NA	NA	Esophagus_Mucosa	2.31608e-08	1.90413e-05	5.58656	Heart_Left_Ventricle	8.33065e-19	2.61999e-15	8.8555	4.48e-14	5.78816e-11	7.5462	0	1	1	1	3	NA	NA	3.61255	-5.18217	5.50199	-8.69981	4.5471	-7.8838	NA	NA	0.000303202	2.19315e-07	3.7552e-08	3.32426e-18	5.44e-06	3.18e-15	NA	NA	0.080955	2.97888e-05	5.47485e-05	1.82154e-15	0.00713728	2.07177e-12
NPNT	NA	NA	NA	Esophagus_Mucosa	2.31608e-08	1.90413e-05	5.58656	Kidney_Cortex	8.33065e-19	1.63197e-15	8.8555	4.48e-14	5.78816e-11	7.5462	0	1	1	1	3	NA	NA	3.61255	-5.18217	5.50199	-8.69981	4.5471	-7.8838	NA	NA	0.000303202	2.19315e-07	3.7552e-08	3.32426e-18	5.44e-06	3.18e-15	NA	NA	0.080955	2.97888e-05	4.14575e-05	3.24098e-15	0.00713728	2.07177e-12
NPNT	NA	NA	NA	Esophagus_Mucosa	2.31608e-08	1.90413e-05	5.58656	Lung	8.33065e-19	1.479e-15	-8.8555	4.48e-14	5.78816e-11	7.5462	0	1	1	1	3	NA	NA	3.61255	-5.18217	-5.50199	8.69981	4.5471	-7.8838	NA	NA	0.000303202	2.19315e-07	3.7552e-08	3.32426e-18	5.44e-06	3.18e-15	NA	NA	0.080955	2.97888e-05	3.27252e-05	2.17074e-15	0.00713728	2.07177e-12
NPNT	NA	NA	NA	Esophagus_Mucosa	2.31608e-08	1.90413e-05	5.58656	Minor_Salivary_Gland	8.33065e-19	2.91646e-15	-8.8555	4.48e-14	5.78816e-11	7.5462	0	1	1	1	3	NA	NA	3.61255	-5.18217	-5.50199	8.69981	4.5471	-7.8838	NA	NA	0.000303202	2.19315e-07	3.7552e-08	3.32426e-18	5.44e-06	3.18e-15	NA	NA	0.080955	2.97888e-05	3.71928e-05	2.70909e-15	0.00713728	2.07177e-12
NPNT	NA	NA	NA	Esophagus_Mucosa	2.31608e-08	1.90413e-05	5.58656	Muscle_Skeletal	8.33065e-19	3.37502e-15	8.8555	4.48e-14	5.78816e-11	7.5462	0	1	1	1	3	NA	NA	3.61255	-5.18217	5.50199	-8.69981	4.5471	-7.8838	NA	NA	0.000303202	2.19315e-07	3.7552e-08	3.32426e-18	5.44e-06	3.18e-15	NA	NA	0.080955	2.97888e-05	5.09048e-05	2.00675e-15	0.00713728	2.07177e-12
NPNT	NA	NA	NA	Esophagus_Mucosa	2.31608e-08	1.90413e-05	5.58656	Nerve_Tibial	8.33065e-19	2.41485e-15	8.8555	4.48e-14	5.78816e-11	7.5462	0	1	1	1	3	NA	NA	3.61255	-5.18217	5.50199	-8.69981	4.5471	-7.8838	NA	NA	0.000303202	2.19315e-07	3.7552e-08	3.32426e-18	5.44e-06	3.18e-15	NA	NA	0.080955	2.97888e-05	5.1253e-05	2.08185e-15	0.00713728	2.07177e-12
NPNT	NA	NA	NA	Esophagus_Mucosa	2.31608e-08	1.90413e-05	5.58656	Pancreas	8.33065e-19	3.19092e-15	8.8555	4.48e-14	5.78816e-11	7.5462	0	1	1	1	3	NA	NA	3.61255	-5.18217	5.50199	-8.69981	4.5471	-7.8838	NA	NA	0.000303202	2.19315e-07	3.7552e-08	3.32426e-18	5.44e-06	3.18e-15	NA	NA	0.080955	2.97888e-05	6.04549e-05	2.28149e-15	0.00713728	2.07177e-12
NPNT	NA	NA	NA	Esophagus_Mucosa	2.31608e-08	1.90413e-05	5.58656	Pituitary	8.33065e-19	2.65773e-15	8.8555	4.48e-14	5.78816e-11	7.5462	0	1	1	1	3	NA	NA	3.61255	-5.18217	5.50199	-8.69981	4.5471	-7.8838	NA	NA	0.000303202	2.19315e-07	3.7552e-08	3.32426e-18	5.44e-06	3.18e-15	NA	NA	0.080955	2.97888e-05	5.77414e-05	2.27101e-15	0.00713728	2.07177e-12
NPNT	NA	NA	NA	Esophagus_Mucosa	2.31608e-08	1.90413e-05	5.58656	Prostate	8.33065e-19	2.17361e-15	8.8555	4.48e-14	5.78816e-11	7.5462	0	1	1	1	3	NA	NA	3.61255	-5.18217	5.50199	-8.69981	4.5471	-7.8838	NA	NA	0.000303202	2.19315e-07	3.7552e-08	3.32426e-18	5.44e-06	3.18e-15	NA	NA	0.080955	2.97888e-05	4.45823e-05	2.21952e-15	0.00713728	2.07177e-12
NPNT	NA	NA	NA	Esophagus_Mucosa	2.31608e-08	1.90413e-05	5.58656	Skin_Not_Sun_Exposed_Suprapubic	8.33065e-19	2.66572e-15	8.8555	4.48e-14	5.78816e-11	7.5462	0	1	1	1	3	NA	NA	3.61255	-5.18217	5.50199	-8.69981	4.5471	-7.8838	NA	NA	0.000303202	2.19315e-07	3.7552e-08	3.32426e-18	5.44e-06	3.18e-15	NA	NA	0.080955	2.97888e-05	4.24476e-05	2.17928e-15	0.00713728	2.07177e-12
NPNT	NA	NA	NA	Esophagus_Mucosa	2.31608e-08	1.90413e-05	5.58656	Skin_Sun_Exposed_Lower_leg	8.33065e-19	2.44505e-15	8.8555	4.48e-14	5.78816e-11	7.5462	0	1	1	1	3	NA	NA	3.61255	-5.18217	5.50199	-8.69981	4.5471	-7.8838	NA	NA	0.000303202	2.19315e-07	3.7552e-08	3.32426e-18	5.44e-06	3.18e-15	NA	NA	0.080955	2.97888e-05	3.1323e-05	2.03928e-15	0.00713728	2.07177e-12
NPNT	NA	NA	NA	Esophagus_Mucosa	2.31608e-08	1.90413e-05	5.58656	Small_Intestine_Terminal_Ileum	4.20526e-19	1.73102e-15	8.93143	4.48e-14	5.78816e-11	7.5462	0	1	1	1	3	NA	NA	3.61255	-5.18217	5.70313	-8.45407	4.5471	-7.8838	NA	NA	0.000303202	2.19315e-07	1.17627e-08	2.81331e-17	5.44e-06	3.18e-15	NA	NA	0.080955	2.97888e-05	1.58806e-05	1.9128e-14	0.00713728	2.07177e-12
NPNT	NA	NA	NA	Esophagus_Mucosa	2.31608e-08	1.90413e-05	5.58656	Spleen	8.33065e-19	3.11087e-15	8.8555	4.48e-14	5.78816e-11	7.5462	0	1	1	1	3	NA	NA	3.61255	-5.18217	5.50199	-8.69981	4.5471	-7.8838	NA	NA	0.000303202	2.19315e-07	3.7552e-08	3.32426e-18	5.44e-06	3.18e-15	NA	NA	0.080955	2.97888e-05	6.25795e-05	2.12061e-15	0.00713728	2.07177e-12
NPNT	NA	NA	NA	Esophagus_Mucosa	2.31608e-08	1.90413e-05	5.58656	Stomach	8.33065e-19	2.82878e-15	8.8555	4.48e-14	5.78816e-11	7.5462	0	1	1	1	3	NA	NA	3.61255	-5.18217	5.50199	-8.69981	4.5471	-7.8838	NA	NA	0.000303202	2.19315e-07	3.7552e-08	3.32426e-18	5.44e-06	3.18e-15	NA	NA	0.080955	2.97888e-05	4.50531e-05	2.77683e-15	0.00713728	2.07177e-12
NPNT	NA	NA	NA	Esophagus_Mucosa	2.31608e-08	1.90413e-05	5.58656	Testis	8.33065e-19	3.34001e-15	8.8555	4.48e-14	5.78816e-11	7.5462	0	1	1	1	3	NA	NA	3.61255	-5.18217	5.50199	-8.69981	4.5471	-7.8838	NA	NA	0.000303202	2.19315e-07	3.7552e-08	3.32426e-18	5.44e-06	3.18e-15	NA	NA	0.080955	2.97888e-05	8.25357e-05	2.62853e-15	0.00713728	2.07177e-12
NPNT	NA	NA	NA	Esophagus_Mucosa	2.31608e-08	1.90413e-05	5.58656	Thyroid	8.33065e-19	2.61469e-15	-8.8555	4.48e-14	5.78816e-11	7.5462	0	1	1	1	3	NA	NA	3.61255	-5.18217	-5.50199	8.69981	4.5471	-7.8838	NA	NA	0.000303202	2.19315e-07	3.7552e-08	3.32426e-18	5.44e-06	3.18e-15	NA	NA	0.080955	2.97888e-05	3.60747e-05	2.10671e-15	0.00713728	2.07177e-12
NPNT	NA	NA	NA	Esophagus_Mucosa	2.31608e-08	1.90413e-05	5.58656	Uterus	8.33065e-19	2.4213e-15	8.8555	4.48e-14	5.78816e-11	7.5462	0	1	1	1	3	NA	NA	3.61255	-5.18217	5.50199	-8.69981	4.5471	-7.8838	NA	NA	0.000303202	2.19315e-07	3.7552e-08	3.32426e-18	5.44e-06	3.18e-15	NA	NA	0.080955	2.97888e-05	5.79334e-05	2.52852e-15	0.00713728	2.07177e-12
NPNT	NA	NA	NA	Esophagus_Mucosa	2.31608e-08	1.90413e-05	5.58656	Vagina	8.33065e-19	2.83284e-15	-8.8555	4.48e-14	5.78816e-11	7.5462	0	1	1	1	3	NA	NA	3.61255	-5.18217	-5.50199	8.69981	4.5471	-7.8838	NA	NA	0.000303202	2.19315e-07	3.7552e-08	3.32426e-18	5.44e-06	3.18e-15	NA	NA	0.080955	2.97888e-05	6.02314e-05	2.49425e-15	0.00713728	2.07177e-12
NPNT	NA	NA	NA	Esophagus_Mucosa	2.31608e-08	1.90413e-05	5.58656	smultixcan	8.33065e-19	2.86646e-15	8.8555	4.48e-14	5.78816e-11	7.5462	0	1	1	1	3	NA	NA	3.61255	-5.18217	5.50199	-8.69981	4.5471	-7.8838	NA	NA	0.000303202	2.19315e-07	3.7552e-08	3.32426e-18	5.44e-06	3.18e-15	NA	NA	0.080955	2.97888e-05	3.49786e-05	2.26073e-15	0.00713728	2.07177e-12
NPNT	NA	NA	NA	Esophagus_Muscularis	8.33065e-19	3.43612e-15	8.8555	Adipose_Subcutaneous	8.33065e-19	2.48223e-15	8.8555	4.48e-14	5.78816e-11	7.5462	0	1	1	1	3	NA	NA	5.50199	-8.69981	5.50199	-8.69981	4.5471	-7.8838	NA	NA	3.7552e-08	3.32426e-18	3.7552e-08	3.32426e-18	5.44e-06	3.18e-15	NA	NA	4.82431e-05	3.26417e-15	3.61199e-05	2.23234e-15	0.00713728	2.07177e-12
NPNT	NA	NA	NA	Esophagus_Muscularis	8.33065e-19	3.43612e-15	8.8555	Adipose_Visceral_Omentum	8.33065e-19	2.02762e-15	8.8555	4.48e-14	5.78816e-11	7.5462	0	1	1	1	3	NA	NA	5.50199	-8.69981	5.50199	-8.69981	4.5471	-7.8838	NA	NA	3.7552e-08	3.32426e-18	3.7552e-08	3.32426e-18	5.44e-06	3.18e-15	NA	NA	4.82431e-05	3.26417e-15	3.81506e-05	2.07421e-15	0.00713728	2.07177e-12
NPNT	NA	NA	NA	Esophagus_Muscularis	8.33065e-19	3.43612e-15	8.8555	Adrenal_Gland	8.33065e-19	2.54159e-15	8.8555	4.48e-14	5.78816e-11	7.5462	0	1	1	1	3	NA	NA	5.50199	-8.69981	5.50199	-8.69981	4.5471	-7.8838	NA	NA	3.7552e-08	3.32426e-18	3.7552e-08	3.32426e-18	5.44e-06	3.18e-15	NA	NA	4.82431e-05	3.26417e-15	6.8448e-05	2.12066e-15	0.00713728	2.07177e-12
NPNT	NA	NA	NA	Esophagus_Muscularis	8.33065e-19	3.43612e-15	8.8555	Artery_Aorta	3.34599e-19	1.4599e-15	8.95668	4.48e-14	5.78816e-11	7.5462	0	1	1	1	3	NA	NA	5.50199	-8.69981	5.6168	-8.69113	4.5471	-7.8838	NA	NA	3.7552e-08	3.32426e-18	1.94527e-08	3.58837e-18	5.44e-06	3.18e-15	NA	NA	4.82431e-05	3.26417e-15	3.1489e-05	2.49462e-15	0.00713728	2.07177e-12
NPNT	NA	NA	NA	Esophagus_Muscularis	8.33065e-19	3.43612e-15	8.8555	Artery_Coronary	8.33065e-19	2.10578e-15	-8.8555	4.48e-14	5.78816e-11	7.5462	0	1	1	1	3	NA	NA	5.50199	-8.69981	-5.50199	8.69981	4.5471	-7.8838	NA	NA	3.7552e-08	3.32426e-18	3.7552e-08	3.32426e-18	5.44e-06	3.18e-15	NA	NA	4.82431e-05	3.26417e-15	4.6488e-05	2.45447e-15	0.00713728	2.07177e-12
NPNT	NA	NA	NA	Esophagus_Muscularis	8.33065e-19	3.43612e-15	8.8555	Artery_Tibial	8.33065e-19	1.84512e-15	-8.8555	4.48e-14	5.78816e-11	7.5462	0	1	1	1	3	NA	NA	5.50199	-8.69981	-5.50199	8.69981	4.5471	-7.8838	NA	NA	3.7552e-08	3.32426e-18	3.7552e-08	3.32426e-18	5.44e-06	3.18e-15	NA	NA	4.82431e-05	3.26417e-15	6.1606e-05	2.03363e-15	0.00713728	2.07177e-12
NPNT	NA	NA	NA	Esophagus_Muscularis	8.33065e-19	3.43612e-15	8.8555	Brain_Amygdala	8.33065e-19	4.99339e-15	8.8555	4.48e-14	5.78816e-11	7.5462	0	1	1	1	3	NA	NA	5.50199	-8.69981	5.50199	-8.69981	4.5471	-7.8838	NA	NA	3.7552e-08	3.32426e-18	3.7552e-08	3.32426e-18	5.44e-06	3.18e-15	NA	NA	4.82431e-05	3.26417e-15	4.78363e-05	3.68172e-15	0.00713728	2.07177e-12
NPNT	NA	NA	NA	Esophagus_Muscularis	8.33065e-19	3.43612e-15	8.8555	Brain_Caudate_basal_ganglia	8.33065e-19	2.49815e-15	8.8555	4.48e-14	5.78816e-11	7.5462	0	1	1	1	3	NA	NA	5.50199	-8.69981	5.50199	-8.69981	4.5471	-7.8838	NA	NA	3.7552e-08	3.32426e-18	3.7552e-08	3.32426e-18	5.44e-06	3.18e-15	NA	NA	4.82431e-05	3.26417e-15	5.03276e-05	2.45663e-15	0.00713728	2.07177e-12
NPNT	NA	NA	NA	Esophagus_Muscularis	8.33065e-19	3.43612e-15	8.8555	Brain_Frontal_Cortex_BA9	8.33065e-19	2.48337e-15	8.8555	4.48e-14	5.78816e-11	7.5462	0	1	1	1	3	NA	NA	5.50199	-8.69981	5.50199	-8.69981	4.5471	-7.8838	NA	NA	3.7552e-08	3.32426e-18	3.7552e-08	3.32426e-18	5.44e-06	3.18e-15	NA	NA	4.82431e-05	3.26417e-15	8.63048e-05	2.30482e-15	0.00713728	2.07177e-12
NPNT	NA	NA	NA	Esophagus_Muscularis	8.33065e-19	3.43612e-15	8.8555	Brain_Hippocampus	8.33065e-19	5.65401e-15	8.8555	4.48e-14	5.78816e-11	7.5462	0	1	1	1	3	NA	NA	5.50199	-8.69981	5.50199	-8.69981	4.5471	-7.8838	NA	NA	3.7552e-08	3.32426e-18	3.7552e-08	3.32426e-18	5.44e-06	3.18e-15	NA	NA	4.82431e-05	3.26417e-15	7.37864e-05	4.41649e-15	0.00713728	2.07177e-12
NPNT	NA	NA	NA	Esophagus_Muscularis	8.33065e-19	3.43612e-15	8.8555	Brain_Nucleus_accumbens_basal_ganglia	8.33065e-19	2.26696e-15	8.8555	4.48e-14	5.78816e-11	7.5462	0	1	1	1	3	NA	NA	5.50199	-8.69981	5.50199	-8.69981	4.5471	-7.8838	NA	NA	3.7552e-08	3.32426e-18	3.7552e-08	3.32426e-18	5.44e-06	3.18e-15	NA	NA	4.82431e-05	3.26417e-15	6.09188e-05	2.58315e-15	0.00713728	2.07177e-12
NPNT	NA	NA	NA	Esophagus_Muscularis	8.33065e-19	3.43612e-15	8.8555	Brain_Substantia_nigra	8.33065e-19	2.41422e-15	8.8555	4.48e-14	5.78816e-11	7.5462	0	1	1	1	3	NA	NA	5.50199	-8.69981	5.50199	-8.69981	4.5471	-7.8838	NA	NA	3.7552e-08	3.32426e-18	3.7552e-08	3.32426e-18	5.44e-06	3.18e-15	NA	NA	4.82431e-05	3.26417e-15	4.08478e-05	3.35547e-15	0.00713728	2.07177e-12
NPNT	NA	NA	NA	Esophagus_Muscularis	8.33065e-19	3.43612e-15	8.8555	Breast_Mammary_Tissue	8.33065e-19	2.16161e-15	8.8555	4.48e-14	5.78816e-11	7.5462	0	1	1	1	3	NA	NA	5.50199	-8.69981	5.50199	-8.69981	4.5471	-7.8838	NA	NA	3.7552e-08	3.32426e-18	3.7552e-08	3.32426e-18	5.44e-06	3.18e-15	NA	NA	4.82431e-05	3.26417e-15	4.1901e-05	2.09239e-15	0.00713728	2.07177e-12
NPNT	NA	NA	NA	Esophagus_Muscularis	8.33065e-19	3.43612e-15	8.8555	Cells_EBV-transformed_lymphocytes	8.33065e-19	2.90011e-15	8.8555	4.48e-14	5.78816e-11	7.5462	0	1	1	1	3	NA	NA	5.50199	-8.69981	5.50199	-8.69981	4.5471	-7.8838	NA	NA	3.7552e-08	3.32426e-18	3.7552e-08	3.32426e-18	5.44e-06	3.18e-15	NA	NA	4.82431e-05	3.26417e-15	4.25739e-05	2.35933e-15	0.00713728	2.07177e-12
NPNT	NA	NA	NA	Esophagus_Muscularis	8.33065e-19	3.43612e-15	8.8555	Colon_Sigmoid	8.33065e-19	3.72642e-15	8.8555	4.48e-14	5.78816e-11	7.5462	0	1	1	1	3	NA	NA	5.50199	-8.69981	5.50199	-8.69981	4.5471	-7.8838	NA	NA	3.7552e-08	3.32426e-18	3.7552e-08	3.32426e-18	5.44e-06	3.18e-15	NA	NA	4.82431e-05	3.26417e-15	6.22557e-05	2.17506e-15	0.00713728	2.07177e-12
NPNT	NA	NA	NA	Esophagus_Muscularis	8.33065e-19	3.43612e-15	8.8555	Colon_Transverse	8.33065e-19	3.69726e-15	-8.8555	4.48e-14	5.78816e-11	7.5462	0	1	1	1	3	NA	NA	5.50199	-8.69981	-5.50199	8.69981	4.5471	-7.8838	NA	NA	3.7552e-08	3.32426e-18	3.7552e-08	3.32426e-18	5.44e-06	3.18e-15	NA	NA	4.82431e-05	3.26417e-15	4.12021e-05	2.29671e-15	0.00713728	2.07177e-12
NPNT	NA	NA	NA	Esophagus_Muscularis	8.33065e-19	3.43612e-15	8.8555	Esophagus_Gastroesophageal_Junction	8.33065e-19	1.71667e-15	8.8555	4.48e-14	5.78816e-11	7.5462	0	1	1	1	3	NA	NA	5.50199	-8.69981	5.50199	-8.69981	4.5471	-7.8838	NA	NA	3.7552e-08	3.32426e-18	3.7552e-08	3.32426e-18	5.44e-06	3.18e-15	NA	NA	4.82431e-05	3.26417e-15	5.85204e-05	1.91863e-15	0.00713728	2.07177e-12
NPNT	NA	NA	NA	Esophagus_Muscularis	8.33065e-19	3.43612e-15	8.8555	Esophagus_Mucosa	8.33065e-19	2.32975e-15	8.8555	4.48e-14	5.78816e-11	7.5462	0	1	1	1	3	NA	NA	5.50199	-8.69981	5.50199	-8.69981	4.5471	-7.8838	NA	NA	3.7552e-08	3.32426e-18	3.7552e-08	3.32426e-18	5.44e-06	3.18e-15	NA	NA	4.82431e-05	3.26417e-15	3.27542e-05	1.98594e-15	0.00713728	2.07177e-12
NPNT	NA	NA	NA	Esophagus_Muscularis	8.33065e-19	3.43612e-15	8.8555	Esophagus_Muscularis	8.33065e-19	2.12223e-15	8.8555	4.48e-14	5.78816e-11	7.5462	0	1	1	1	3	NA	NA	5.50199	-8.69981	5.50199	-8.69981	4.5471	-7.8838	NA	NA	3.7552e-08	3.32426e-18	3.7552e-08	3.32426e-18	5.44e-06	3.18e-15	NA	NA	4.82431e-05	3.26417e-15	5.79249e-05	2.04103e-15	0.00713728	2.07177e-12
NPNT	NA	NA	NA	Esophagus_Muscularis	8.33065e-19	3.43612e-15	8.8555	Heart_Atrial_Appendage	8.33065e-19	2.85439e-15	8.8555	4.48e-14	5.78816e-11	7.5462	0	1	1	1	3	NA	NA	5.50199	-8.69981	5.50199	-8.69981	4.5471	-7.8838	NA	NA	3.7552e-08	3.32426e-18	3.7552e-08	3.32426e-18	5.44e-06	3.18e-15	NA	NA	4.82431e-05	3.26417e-15	5.45763e-05	2.16485e-15	0.00713728	2.07177e-12
NPNT	NA	NA	NA	Esophagus_Muscularis	8.33065e-19	3.43612e-15	8.8555	Heart_Left_Ventricle	8.33065e-19	2.61999e-15	8.8555	4.48e-14	5.78816e-11	7.5462	0	1	1	1	3	NA	NA	5.50199	-8.69981	5.50199	-8.69981	4.5471	-7.8838	NA	NA	3.7552e-08	3.32426e-18	3.7552e-08	3.32426e-18	5.44e-06	3.18e-15	NA	NA	4.82431e-05	3.26417e-15	5.47485e-05	1.82154e-15	0.00713728	2.07177e-12
NPNT	NA	NA	NA	Esophagus_Muscularis	8.33065e-19	3.43612e-15	8.8555	Kidney_Cortex	8.33065e-19	1.63197e-15	8.8555	4.48e-14	5.78816e-11	7.5462	0	1	1	1	3	NA	NA	5.50199	-8.69981	5.50199	-8.69981	4.5471	-7.8838	NA	NA	3.7552e-08	3.32426e-18	3.7552e-08	3.32426e-18	5.44e-06	3.18e-15	NA	NA	4.82431e-05	3.26417e-15	4.14575e-05	3.24098e-15	0.00713728	2.07177e-12
NPNT	NA	NA	NA	Esophagus_Muscularis	8.33065e-19	3.43612e-15	8.8555	Lung	8.33065e-19	1.479e-15	-8.8555	4.48e-14	5.78816e-11	7.5462	0	1	1	1	3	NA	NA	5.50199	-8.69981	-5.50199	8.69981	4.5471	-7.8838	NA	NA	3.7552e-08	3.32426e-18	3.7552e-08	3.32426e-18	5.44e-06	3.18e-15	NA	NA	4.82431e-05	3.26417e-15	3.27252e-05	2.17074e-15	0.00713728	2.07177e-12
NPNT	NA	NA	NA	Esophagus_Muscularis	8.33065e-19	3.43612e-15	8.8555	Minor_Salivary_Gland	8.33065e-19	2.91646e-15	-8.8555	4.48e-14	5.78816e-11	7.5462	0	1	1	1	3	NA	NA	5.50199	-8.69981	-5.50199	8.69981	4.5471	-7.8838	NA	NA	3.7552e-08	3.32426e-18	3.7552e-08	3.32426e-18	5.44e-06	3.18e-15	NA	NA	4.82431e-05	3.26417e-15	3.71928e-05	2.70909e-15	0.00713728	2.07177e-12
NPNT	NA	NA	NA	Esophagus_Muscularis	8.33065e-19	3.43612e-15	8.8555	Muscle_Skeletal	8.33065e-19	3.37502e-15	8.8555	4.48e-14	5.78816e-11	7.5462	0	1	1	1	3	NA	NA	5.50199	-8.69981	5.50199	-8.69981	4.5471	-7.8838	NA	NA	3.7552e-08	3.32426e-18	3.7552e-08	3.32426e-18	5.44e-06	3.18e-15	NA	NA	4.82431e-05	3.26417e-15	5.09048e-05	2.00675e-15	0.00713728	2.07177e-12
NPNT	NA	NA	NA	Esophagus_Muscularis	8.33065e-19	3.43612e-15	8.8555	Nerve_Tibial	8.33065e-19	2.41485e-15	8.8555	4.48e-14	5.78816e-11	7.5462	0	1	1	1	3	NA	NA	5.50199	-8.69981	5.50199	-8.69981	4.5471	-7.8838	NA	NA	3.7552e-08	3.32426e-18	3.7552e-08	3.32426e-18	5.44e-06	3.18e-15	NA	NA	4.82431e-05	3.26417e-15	5.1253e-05	2.08185e-15	0.00713728	2.07177e-12
NPNT	NA	NA	NA	Esophagus_Muscularis	8.33065e-19	3.43612e-15	8.8555	Pancreas	8.33065e-19	3.19092e-15	8.8555	4.48e-14	5.78816e-11	7.5462	0	1	1	1	3	NA	NA	5.50199	-8.69981	5.50199	-8.69981	4.5471	-7.8838	NA	NA	3.7552e-08	3.32426e-18	3.7552e-08	3.32426e-18	5.44e-06	3.18e-15	NA	NA	4.82431e-05	3.26417e-15	6.04549e-05	2.28149e-15	0.00713728	2.07177e-12
NPNT	NA	NA	NA	Esophagus_Muscularis	8.33065e-19	3.43612e-15	8.8555	Pituitary	8.33065e-19	2.65773e-15	8.8555	4.48e-14	5.78816e-11	7.5462	0	1	1	1	3	NA	NA	5.50199	-8.69981	5.50199	-8.69981	4.5471	-7.8838	NA	NA	3.7552e-08	3.32426e-18	3.7552e-08	3.32426e-18	5.44e-06	3.18e-15	NA	NA	4.82431e-05	3.26417e-15	5.77414e-05	2.27101e-15	0.00713728	2.07177e-12
NPNT	NA	NA	NA	Esophagus_Muscularis	8.33065e-19	3.43612e-15	8.8555	Prostate	8.33065e-19	2.17361e-15	8.8555	4.48e-14	5.78816e-11	7.5462	0	1	1	1	3	NA	NA	5.50199	-8.69981	5.50199	-8.69981	4.5471	-7.8838	NA	NA	3.7552e-08	3.32426e-18	3.7552e-08	3.32426e-18	5.44e-06	3.18e-15	NA	NA	4.82431e-05	3.26417e-15	4.45823e-05	2.21952e-15	0.00713728	2.07177e-12
NPNT	NA	NA	NA	Esophagus_Muscularis	8.33065e-19	3.43612e-15	8.8555	Skin_Not_Sun_Exposed_Suprapubic	8.33065e-19	2.66572e-15	8.8555	4.48e-14	5.78816e-11	7.5462	0	1	1	1	3	NA	NA	5.50199	-8.69981	5.50199	-8.69981	4.5471	-7.8838	NA	NA	3.7552e-08	3.32426e-18	3.7552e-08	3.32426e-18	5.44e-06	3.18e-15	NA	NA	4.82431e-05	3.26417e-15	4.24476e-05	2.17928e-15	0.00713728	2.07177e-12
NPNT	NA	NA	NA	Esophagus_Muscularis	8.33065e-19	3.43612e-15	8.8555	Skin_Sun_Exposed_Lower_leg	8.33065e-19	2.44505e-15	8.8555	4.48e-14	5.78816e-11	7.5462	0	1	1	1	3	NA	NA	5.50199	-8.69981	5.50199	-8.69981	4.5471	-7.8838	NA	NA	3.7552e-08	3.32426e-18	3.7552e-08	3.32426e-18	5.44e-06	3.18e-15	NA	NA	4.82431e-05	3.26417e-15	3.1323e-05	2.03928e-15	0.00713728	2.07177e-12
NPNT	NA	NA	NA	Esophagus_Muscularis	8.33065e-19	3.43612e-15	8.8555	Small_Intestine_Terminal_Ileum	4.20526e-19	1.73102e-15	8.93143	4.48e-14	5.78816e-11	7.5462	0	1	1	1	3	NA	NA	5.50199	-8.69981	5.70313	-8.45407	4.5471	-7.8838	NA	NA	3.7552e-08	3.32426e-18	1.17627e-08	2.81331e-17	5.44e-06	3.18e-15	NA	NA	4.82431e-05	3.26417e-15	1.58806e-05	1.9128e-14	0.00713728	2.07177e-12
NPNT	NA	NA	NA	Esophagus_Muscularis	8.33065e-19	3.43612e-15	8.8555	Spleen	8.33065e-19	3.11087e-15	8.8555	4.48e-14	5.78816e-11	7.5462	0	1	1	1	3	NA	NA	5.50199	-8.69981	5.50199	-8.69981	4.5471	-7.8838	NA	NA	3.7552e-08	3.32426e-18	3.7552e-08	3.32426e-18	5.44e-06	3.18e-15	NA	NA	4.82431e-05	3.26417e-15	6.25795e-05	2.12061e-15	0.00713728	2.07177e-12
NPNT	NA	NA	NA	Esophagus_Muscularis	8.33065e-19	3.43612e-15	8.8555	Stomach	8.33065e-19	2.82878e-15	8.8555	4.48e-14	5.78816e-11	7.5462	0	1	1	1	3	NA	NA	5.50199	-8.69981	5.50199	-8.69981	4.5471	-7.8838	NA	NA	3.7552e-08	3.32426e-18	3.7552e-08	3.32426e-18	5.44e-06	3.18e-15	NA	NA	4.82431e-05	3.26417e-15	4.50531e-05	2.77683e-15	0.00713728	2.07177e-12
NPNT	NA	NA	NA	Esophagus_Muscularis	8.33065e-19	3.43612e-15	8.8555	Testis	8.33065e-19	3.34001e-15	8.8555	4.48e-14	5.78816e-11	7.5462	0	1	1	1	3	NA	NA	5.50199	-8.69981	5.50199	-8.69981	4.5471	-7.8838	NA	NA	3.7552e-08	3.32426e-18	3.7552e-08	3.32426e-18	5.44e-06	3.18e-15	NA	NA	4.82431e-05	3.26417e-15	8.25357e-05	2.62853e-15	0.00713728	2.07177e-12
NPNT	NA	NA	NA	Esophagus_Muscularis	8.33065e-19	3.43612e-15	8.8555	Thyroid	8.33065e-19	2.61469e-15	-8.8555	4.48e-14	5.78816e-11	7.5462	0	1	1	1	3	NA	NA	5.50199	-8.69981	-5.50199	8.69981	4.5471	-7.8838	NA	NA	3.7552e-08	3.32426e-18	3.7552e-08	3.32426e-18	5.44e-06	3.18e-15	NA	NA	4.82431e-05	3.26417e-15	3.60747e-05	2.10671e-15	0.00713728	2.07177e-12
NPNT	NA	NA	NA	Esophagus_Muscularis	8.33065e-19	3.43612e-15	8.8555	Uterus	8.33065e-19	2.4213e-15	8.8555	4.48e-14	5.78816e-11	7.5462	0	1	1	1	3	NA	NA	5.50199	-8.69981	5.50199	-8.69981	4.5471	-7.8838	NA	NA	3.7552e-08	3.32426e-18	3.7552e-08	3.32426e-18	5.44e-06	3.18e-15	NA	NA	4.82431e-05	3.26417e-15	5.79334e-05	2.52852e-15	0.00713728	2.07177e-12
NPNT	NA	NA	NA	Esophagus_Muscularis	8.33065e-19	3.43612e-15	8.8555	Vagina	8.33065e-19	2.83284e-15	-8.8555	4.48e-14	5.78816e-11	7.5462	0	1	1	1	3	NA	NA	5.50199	-8.69981	-5.50199	8.69981	4.5471	-7.8838	NA	NA	3.7552e-08	3.32426e-18	3.7552e-08	3.32426e-18	5.44e-06	3.18e-15	NA	NA	4.82431e-05	3.26417e-15	6.02314e-05	2.49425e-15	0.00713728	2.07177e-12
NPNT	NA	NA	NA	Esophagus_Muscularis	8.33065e-19	3.43612e-15	8.8555	smultixcan	8.33065e-19	2.86646e-15	8.8555	4.48e-14	5.78816e-11	7.5462	0	1	1	1	3	NA	NA	5.50199	-8.69981	5.50199	-8.69981	4.5471	-7.8838	NA	NA	3.7552e-08	3.32426e-18	3.7552e-08	3.32426e-18	5.44e-06	3.18e-15	NA	NA	4.82431e-05	3.26417e-15	3.49786e-05	2.26073e-15	0.00713728	2.07177e-12
NPNT	NA	NA	NA	Heart_Atrial_Appendage	8.33065e-19	1.9532e-15	8.8555	Adipose_Subcutaneous	8.33065e-19	2.48223e-15	8.8555	4.48e-14	5.78816e-11	7.5462	0	1	1	1	3	NA	NA	5.50199	-8.69981	5.50199	-8.69981	4.5471	-7.8838	NA	NA	3.7552e-08	3.32426e-18	3.7552e-08	3.32426e-18	5.44e-06	3.18e-15	NA	NA	5.75626e-05	2.87834e-15	3.61199e-05	2.23234e-15	0.00713728	2.07177e-12
NPNT	NA	NA	NA	Heart_Atrial_Appendage	8.33065e-19	1.9532e-15	8.8555	Adipose_Visceral_Omentum	8.33065e-19	2.02762e-15	8.8555	4.48e-14	5.78816e-11	7.5462	0	1	1	1	3	NA	NA	5.50199	-8.69981	5.50199	-8.69981	4.5471	-7.8838	NA	NA	3.7552e-08	3.32426e-18	3.7552e-08	3.32426e-18	5.44e-06	3.18e-15	NA	NA	5.75626e-05	2.87834e-15	3.81506e-05	2.07421e-15	0.00713728	2.07177e-12
NPNT	NA	NA	NA	Heart_Atrial_Appendage	8.33065e-19	1.9532e-15	8.8555	Adrenal_Gland	8.33065e-19	2.54159e-15	8.8555	4.48e-14	5.78816e-11	7.5462	0	1	1	1	3	NA	NA	5.50199	-8.69981	5.50199	-8.69981	4.5471	-7.8838	NA	NA	3.7552e-08	3.32426e-18	3.7552e-08	3.32426e-18	5.44e-06	3.18e-15	NA	NA	5.75626e-05	2.87834e-15	6.8448e-05	2.12066e-15	0.00713728	2.07177e-12
NPNT	NA	NA	NA	Heart_Atrial_Appendage	8.33065e-19	1.9532e-15	8.8555	Artery_Aorta	3.34599e-19	1.4599e-15	8.95668	4.48e-14	5.78816e-11	7.5462	0	1	1	1	3	NA	NA	5.50199	-8.69981	5.6168	-8.69113	4.5471	-7.8838	NA	NA	3.7552e-08	3.32426e-18	1.94527e-08	3.58837e-18	5.44e-06	3.18e-15	NA	NA	5.75626e-05	2.87834e-15	3.1489e-05	2.49462e-15	0.00713728	2.07177e-12
NPNT	NA	NA	NA	Heart_Atrial_Appendage	8.33065e-19	1.9532e-15	8.8555	Artery_Coronary	8.33065e-19	2.10578e-15	-8.8555	4.48e-14	5.78816e-11	7.5462	0	1	1	1	3	NA	NA	5.50199	-8.69981	-5.50199	8.69981	4.5471	-7.8838	NA	NA	3.7552e-08	3.32426e-18	3.7552e-08	3.32426e-18	5.44e-06	3.18e-15	NA	NA	5.75626e-05	2.87834e-15	4.6488e-05	2.45447e-15	0.00713728	2.07177e-12
NPNT	NA	NA	NA	Heart_Atrial_Appendage	8.33065e-19	1.9532e-15	8.8555	Artery_Tibial	8.33065e-19	1.84512e-15	-8.8555	4.48e-14	5.78816e-11	7.5462	0	1	1	1	3	NA	NA	5.50199	-8.69981	-5.50199	8.69981	4.5471	-7.8838	NA	NA	3.7552e-08	3.32426e-18	3.7552e-08	3.32426e-18	5.44e-06	3.18e-15	NA	NA	5.75626e-05	2.87834e-15	6.1606e-05	2.03363e-15	0.00713728	2.07177e-12
NPNT	NA	NA	NA	Heart_Atrial_Appendage	8.33065e-19	1.9532e-15	8.8555	Brain_Amygdala	8.33065e-19	4.99339e-15	8.8555	4.48e-14	5.78816e-11	7.5462	0	1	1	1	3	NA	NA	5.50199	-8.69981	5.50199	-8.69981	4.5471	-7.8838	NA	NA	3.7552e-08	3.32426e-18	3.7552e-08	3.32426e-18	5.44e-06	3.18e-15	NA	NA	5.75626e-05	2.87834e-15	4.78363e-05	3.68172e-15	0.00713728	2.07177e-12
NPNT	NA	NA	NA	Heart_Atrial_Appendage	8.33065e-19	1.9532e-15	8.8555	Brain_Caudate_basal_ganglia	8.33065e-19	2.49815e-15	8.8555	4.48e-14	5.78816e-11	7.5462	0	1	1	1	3	NA	NA	5.50199	-8.69981	5.50199	-8.69981	4.5471	-7.8838	NA	NA	3.7552e-08	3.32426e-18	3.7552e-08	3.32426e-18	5.44e-06	3.18e-15	NA	NA	5.75626e-05	2.87834e-15	5.03276e-05	2.45663e-15	0.00713728	2.07177e-12
NPNT	NA	NA	NA	Heart_Atrial_Appendage	8.33065e-19	1.9532e-15	8.8555	Brain_Frontal_Cortex_BA9	8.33065e-19	2.48337e-15	8.8555	4.48e-14	5.78816e-11	7.5462	0	1	1	1	3	NA	NA	5.50199	-8.69981	5.50199	-8.69981	4.5471	-7.8838	NA	NA	3.7552e-08	3.32426e-18	3.7552e-08	3.32426e-18	5.44e-06	3.18e-15	NA	NA	5.75626e-05	2.87834e-15	8.63048e-05	2.30482e-15	0.00713728	2.07177e-12
NPNT	NA	NA	NA	Heart_Atrial_Appendage	8.33065e-19	1.9532e-15	8.8555	Brain_Hippocampus	8.33065e-19	5.65401e-15	8.8555	4.48e-14	5.78816e-11	7.5462	0	1	1	1	3	NA	NA	5.50199	-8.69981	5.50199	-8.69981	4.5471	-7.8838	NA	NA	3.7552e-08	3.32426e-18	3.7552e-08	3.32426e-18	5.44e-06	3.18e-15	NA	NA	5.75626e-05	2.87834e-15	7.37864e-05	4.41649e-15	0.00713728	2.07177e-12
NPNT	NA	NA	NA	Heart_Atrial_Appendage	8.33065e-19	1.9532e-15	8.8555	Brain_Nucleus_accumbens_basal_ganglia	8.33065e-19	2.26696e-15	8.8555	4.48e-14	5.78816e-11	7.5462	0	1	1	1	3	NA	NA	5.50199	-8.69981	5.50199	-8.69981	4.5471	-7.8838	NA	NA	3.7552e-08	3.32426e-18	3.7552e-08	3.32426e-18	5.44e-06	3.18e-15	NA	NA	5.75626e-05	2.87834e-15	6.09188e-05	2.58315e-15	0.00713728	2.07177e-12
NPNT	NA	NA	NA	Heart_Atrial_Appendage	8.33065e-19	1.9532e-15	8.8555	Brain_Substantia_nigra	8.33065e-19	2.41422e-15	8.8555	4.48e-14	5.78816e-11	7.5462	0	1	1	1	3	NA	NA	5.50199	-8.69981	5.50199	-8.69981	4.5471	-7.8838	NA	NA	3.7552e-08	3.32426e-18	3.7552e-08	3.32426e-18	5.44e-06	3.18e-15	NA	NA	5.75626e-05	2.87834e-15	4.08478e-05	3.35547e-15	0.00713728	2.07177e-12
NPNT	NA	NA	NA	Heart_Atrial_Appendage	8.33065e-19	1.9532e-15	8.8555	Breast_Mammary_Tissue	8.33065e-19	2.16161e-15	8.8555	4.48e-14	5.78816e-11	7.5462	0	1	1	1	3	NA	NA	5.50199	-8.69981	5.50199	-8.69981	4.5471	-7.8838	NA	NA	3.7552e-08	3.32426e-18	3.7552e-08	3.32426e-18	5.44e-06	3.18e-15	NA	NA	5.75626e-05	2.87834e-15	4.1901e-05	2.09239e-15	0.00713728	2.07177e-12
NPNT	NA	NA	NA	Heart_Atrial_Appendage	8.33065e-19	1.9532e-15	8.8555	Cells_EBV-transformed_lymphocytes	8.33065e-19	2.90011e-15	8.8555	4.48e-14	5.78816e-11	7.5462	0	1	1	1	3	NA	NA	5.50199	-8.69981	5.50199	-8.69981	4.5471	-7.8838	NA	NA	3.7552e-08	3.32426e-18	3.7552e-08	3.32426e-18	5.44e-06	3.18e-15	NA	NA	5.75626e-05	2.87834e-15	4.25739e-05	2.35933e-15	0.00713728	2.07177e-12
NPNT	NA	NA	NA	Heart_Atrial_Appendage	8.33065e-19	1.9532e-15	8.8555	Colon_Sigmoid	8.33065e-19	3.72642e-15	8.8555	4.48e-14	5.78816e-11	7.5462	0	1	1	1	3	NA	NA	5.50199	-8.69981	5.50199	-8.69981	4.5471	-7.8838	NA	NA	3.7552e-08	3.32426e-18	3.7552e-08	3.32426e-18	5.44e-06	3.18e-15	NA	NA	5.75626e-05	2.87834e-15	6.22557e-05	2.17506e-15	0.00713728	2.07177e-12
NPNT	NA	NA	NA	Heart_Atrial_Appendage	8.33065e-19	1.9532e-15	8.8555	Colon_Transverse	8.33065e-19	3.69726e-15	-8.8555	4.48e-14	5.78816e-11	7.5462	0	1	1	1	3	NA	NA	5.50199	-8.69981	-5.50199	8.69981	4.5471	-7.8838	NA	NA	3.7552e-08	3.32426e-18	3.7552e-08	3.32426e-18	5.44e-06	3.18e-15	NA	NA	5.75626e-05	2.87834e-15	4.12021e-05	2.29671e-15	0.00713728	2.07177e-12
NPNT	NA	NA	NA	Heart_Atrial_Appendage	8.33065e-19	1.9532e-15	8.8555	Esophagus_Gastroesophageal_Junction	8.33065e-19	1.71667e-15	8.8555	4.48e-14	5.78816e-11	7.5462	0	1	1	1	3	NA	NA	5.50199	-8.69981	5.50199	-8.69981	4.5471	-7.8838	NA	NA	3.7552e-08	3.32426e-18	3.7552e-08	3.32426e-18	5.44e-06	3.18e-15	NA	NA	5.75626e-05	2.87834e-15	5.85204e-05	1.91863e-15	0.00713728	2.07177e-12
NPNT	NA	NA	NA	Heart_Atrial_Appendage	8.33065e-19	1.9532e-15	8.8555	Esophagus_Mucosa	8.33065e-19	2.32975e-15	8.8555	4.48e-14	5.78816e-11	7.5462	0	1	1	1	3	NA	NA	5.50199	-8.69981	5.50199	-8.69981	4.5471	-7.8838	NA	NA	3.7552e-08	3.32426e-18	3.7552e-08	3.32426e-18	5.44e-06	3.18e-15	NA	NA	5.75626e-05	2.87834e-15	3.27542e-05	1.98594e-15	0.00713728	2.07177e-12
NPNT	NA	NA	NA	Heart_Atrial_Appendage	8.33065e-19	1.9532e-15	8.8555	Esophagus_Muscularis	8.33065e-19	2.12223e-15	8.8555	4.48e-14	5.78816e-11	7.5462	0	1	1	1	3	NA	NA	5.50199	-8.69981	5.50199	-8.69981	4.5471	-7.8838	NA	NA	3.7552e-08	3.32426e-18	3.7552e-08	3.32426e-18	5.44e-06	3.18e-15	NA	NA	5.75626e-05	2.87834e-15	5.79249e-05	2.04103e-15	0.00713728	2.07177e-12
NPNT	NA	NA	NA	Heart_Atrial_Appendage	8.33065e-19	1.9532e-15	8.8555	Heart_Atrial_Appendage	8.33065e-19	2.85439e-15	8.8555	4.48e-14	5.78816e-11	7.5462	0	1	1	1	3	NA	NA	5.50199	-8.69981	5.50199	-8.69981	4.5471	-7.8838	NA	NA	3.7552e-08	3.32426e-18	3.7552e-08	3.32426e-18	5.44e-06	3.18e-15	NA	NA	5.75626e-05	2.87834e-15	5.45763e-05	2.16485e-15	0.00713728	2.07177e-12
NPNT	NA	NA	NA	Heart_Atrial_Appendage	8.33065e-19	1.9532e-15	8.8555	Heart_Left_Ventricle	8.33065e-19	2.61999e-15	8.8555	4.48e-14	5.78816e-11	7.5462	0	1	1	1	3	NA	NA	5.50199	-8.69981	5.50199	-8.69981	4.5471	-7.8838	NA	NA	3.7552e-08	3.32426e-18	3.7552e-08	3.32426e-18	5.44e-06	3.18e-15	NA	NA	5.75626e-05	2.87834e-15	5.47485e-05	1.82154e-15	0.00713728	2.07177e-12
NPNT	NA	NA	NA	Heart_Atrial_Appendage	8.33065e-19	1.9532e-15	8.8555	Kidney_Cortex	8.33065e-19	1.63197e-15	8.8555	4.48e-14	5.78816e-11	7.5462	0	1	1	1	3	NA	NA	5.50199	-8.69981	5.50199	-8.69981	4.5471	-7.8838	NA	NA	3.7552e-08	3.32426e-18	3.7552e-08	3.32426e-18	5.44e-06	3.18e-15	NA	NA	5.75626e-05	2.87834e-15	4.14575e-05	3.24098e-15	0.00713728	2.07177e-12
NPNT	NA	NA	NA	Heart_Atrial_Appendage	8.33065e-19	1.9532e-15	8.8555	Lung	8.33065e-19	1.479e-15	-8.8555	4.48e-14	5.78816e-11	7.5462	0	1	1	1	3	NA	NA	5.50199	-8.69981	-5.50199	8.69981	4.5471	-7.8838	NA	NA	3.7552e-08	3.32426e-18	3.7552e-08	3.32426e-18	5.44e-06	3.18e-15	NA	NA	5.75626e-05	2.87834e-15	3.27252e-05	2.17074e-15	0.00713728	2.07177e-12
NPNT	NA	NA	NA	Heart_Atrial_Appendage	8.33065e-19	1.9532e-15	8.8555	Minor_Salivary_Gland	8.33065e-19	2.91646e-15	-8.8555	4.48e-14	5.78816e-11	7.5462	0	1	1	1	3	NA	NA	5.50199	-8.69981	-5.50199	8.69981	4.5471	-7.8838	NA	NA	3.7552e-08	3.32426e-18	3.7552e-08	3.32426e-18	5.44e-06	3.18e-15	NA	NA	5.75626e-05	2.87834e-15	3.71928e-05	2.70909e-15	0.00713728	2.07177e-12
NPNT	NA	NA	NA	Heart_Atrial_Appendage	8.33065e-19	1.9532e-15	8.8555	Muscle_Skeletal	8.33065e-19	3.37502e-15	8.8555	4.48e-14	5.78816e-11	7.5462	0	1	1	1	3	NA	NA	5.50199	-8.69981	5.50199	-8.69981	4.5471	-7.8838	NA	NA	3.7552e-08	3.32426e-18	3.7552e-08	3.32426e-18	5.44e-06	3.18e-15	NA	NA	5.75626e-05	2.87834e-15	5.09048e-05	2.00675e-15	0.00713728	2.07177e-12
NPNT	NA	NA	NA	Heart_Atrial_Appendage	8.33065e-19	1.9532e-15	8.8555	Nerve_Tibial	8.33065e-19	2.41485e-15	8.8555	4.48e-14	5.78816e-11	7.5462	0	1	1	1	3	NA	NA	5.50199	-8.69981	5.50199	-8.69981	4.5471	-7.8838	NA	NA	3.7552e-08	3.32426e-18	3.7552e-08	3.32426e-18	5.44e-06	3.18e-15	NA	NA	5.75626e-05	2.87834e-15	5.1253e-05	2.08185e-15	0.00713728	2.07177e-12
NPNT	NA	NA	NA	Heart_Atrial_Appendage	8.33065e-19	1.9532e-15	8.8555	Pancreas	8.33065e-19	3.19092e-15	8.8555	4.48e-14	5.78816e-11	7.5462	0	1	1	1	3	NA	NA	5.50199	-8.69981	5.50199	-8.69981	4.5471	-7.8838	NA	NA	3.7552e-08	3.32426e-18	3.7552e-08	3.32426e-18	5.44e-06	3.18e-15	NA	NA	5.75626e-05	2.87834e-15	6.04549e-05	2.28149e-15	0.00713728	2.07177e-12
NPNT	NA	NA	NA	Heart_Atrial_Appendage	8.33065e-19	1.9532e-15	8.8555	Pituitary	8.33065e-19	2.65773e-15	8.8555	4.48e-14	5.78816e-11	7.5462	0	1	1	1	3	NA	NA	5.50199	-8.69981	5.50199	-8.69981	4.5471	-7.8838	NA	NA	3.7552e-08	3.32426e-18	3.7552e-08	3.32426e-18	5.44e-06	3.18e-15	NA	NA	5.75626e-05	2.87834e-15	5.77414e-05	2.27101e-15	0.00713728	2.07177e-12
NPNT	NA	NA	NA	Heart_Atrial_Appendage	8.33065e-19	1.9532e-15	8.8555	Prostate	8.33065e-19	2.17361e-15	8.8555	4.48e-14	5.78816e-11	7.5462	0	1	1	1	3	NA	NA	5.50199	-8.69981	5.50199	-8.69981	4.5471	-7.8838	NA	NA	3.7552e-08	3.32426e-18	3.7552e-08	3.32426e-18	5.44e-06	3.18e-15	NA	NA	5.75626e-05	2.87834e-15	4.45823e-05	2.21952e-15	0.00713728	2.07177e-12
NPNT	NA	NA	NA	Heart_Atrial_Appendage	8.33065e-19	1.9532e-15	8.8555	Skin_Not_Sun_Exposed_Suprapubic	8.33065e-19	2.66572e-15	8.8555	4.48e-14	5.78816e-11	7.5462	0	1	1	1	3	NA	NA	5.50199	-8.69981	5.50199	-8.69981	4.5471	-7.8838	NA	NA	3.7552e-08	3.32426e-18	3.7552e-08	3.32426e-18	5.44e-06	3.18e-15	NA	NA	5.75626e-05	2.87834e-15	4.24476e-05	2.17928e-15	0.00713728	2.07177e-12
NPNT	NA	NA	NA	Heart_Atrial_Appendage	8.33065e-19	1.9532e-15	8.8555	Skin_Sun_Exposed_Lower_leg	8.33065e-19	2.44505e-15	8.8555	4.48e-14	5.78816e-11	7.5462	0	1	1	1	3	NA	NA	5.50199	-8.69981	5.50199	-8.69981	4.5471	-7.8838	NA	NA	3.7552e-08	3.32426e-18	3.7552e-08	3.32426e-18	5.44e-06	3.18e-15	NA	NA	5.75626e-05	2.87834e-15	3.1323e-05	2.03928e-15	0.00713728	2.07177e-12
NPNT	NA	NA	NA	Heart_Atrial_Appendage	8.33065e-19	1.9532e-15	8.8555	Small_Intestine_Terminal_Ileum	4.20526e-19	1.73102e-15	8.93143	4.48e-14	5.78816e-11	7.5462	0	1	1	1	3	NA	NA	5.50199	-8.69981	5.70313	-8.45407	4.5471	-7.8838	NA	NA	3.7552e-08	3.32426e-18	1.17627e-08	2.81331e-17	5.44e-06	3.18e-15	NA	NA	5.75626e-05	2.87834e-15	1.58806e-05	1.9128e-14	0.00713728	2.07177e-12
NPNT	NA	NA	NA	Heart_Atrial_Appendage	8.33065e-19	1.9532e-15	8.8555	Spleen	8.33065e-19	3.11087e-15	8.8555	4.48e-14	5.78816e-11	7.5462	0	1	1	1	3	NA	NA	5.50199	-8.69981	5.50199	-8.69981	4.5471	-7.8838	NA	NA	3.7552e-08	3.32426e-18	3.7552e-08	3.32426e-18	5.44e-06	3.18e-15	NA	NA	5.75626e-05	2.87834e-15	6.25795e-05	2.12061e-15	0.00713728	2.07177e-12
NPNT	NA	NA	NA	Heart_Atrial_Appendage	8.33065e-19	1.9532e-15	8.8555	Stomach	8.33065e-19	2.82878e-15	8.8555	4.48e-14	5.78816e-11	7.5462	0	1	1	1	3	NA	NA	5.50199	-8.69981	5.50199	-8.69981	4.5471	-7.8838	NA	NA	3.7552e-08	3.32426e-18	3.7552e-08	3.32426e-18	5.44e-06	3.18e-15	NA	NA	5.75626e-05	2.87834e-15	4.50531e-05	2.77683e-15	0.00713728	2.07177e-12
NPNT	NA	NA	NA	Heart_Atrial_Appendage	8.33065e-19	1.9532e-15	8.8555	Testis	8.33065e-19	3.34001e-15	8.8555	4.48e-14	5.78816e-11	7.5462	0	1	1	1	3	NA	NA	5.50199	-8.69981	5.50199	-8.69981	4.5471	-7.8838	NA	NA	3.7552e-08	3.32426e-18	3.7552e-08	3.32426e-18	5.44e-06	3.18e-15	NA	NA	5.75626e-05	2.87834e-15	8.25357e-05	2.62853e-15	0.00713728	2.07177e-12
NPNT	NA	NA	NA	Heart_Atrial_Appendage	8.33065e-19	1.9532e-15	8.8555	Thyroid	8.33065e-19	2.61469e-15	-8.8555	4.48e-14	5.78816e-11	7.5462	0	1	1	1	3	NA	NA	5.50199	-8.69981	-5.50199	8.69981	4.5471	-7.8838	NA	NA	3.7552e-08	3.32426e-18	3.7552e-08	3.32426e-18	5.44e-06	3.18e-15	NA	NA	5.75626e-05	2.87834e-15	3.60747e-05	2.10671e-15	0.00713728	2.07177e-12
NPNT	NA	NA	NA	Heart_Atrial_Appendage	8.33065e-19	1.9532e-15	8.8555	Uterus	8.33065e-19	2.4213e-15	8.8555	4.48e-14	5.78816e-11	7.5462	0	1	1	1	3	NA	NA	5.50199	-8.69981	5.50199	-8.69981	4.5471	-7.8838	NA	NA	3.7552e-08	3.32426e-18	3.7552e-08	3.32426e-18	5.44e-06	3.18e-15	NA	NA	5.75626e-05	2.87834e-15	5.79334e-05	2.52852e-15	0.00713728	2.07177e-12
NPNT	NA	NA	NA	Heart_Atrial_Appendage	8.33065e-19	1.9532e-15	8.8555	Vagina	8.33065e-19	2.83284e-15	-8.8555	4.48e-14	5.78816e-11	7.5462	0	1	1	1	3	NA	NA	5.50199	-8.69981	-5.50199	8.69981	4.5471	-7.8838	NA	NA	3.7552e-08	3.32426e-18	3.7552e-08	3.32426e-18	5.44e-06	3.18e-15	NA	NA	5.75626e-05	2.87834e-15	6.02314e-05	2.49425e-15	0.00713728	2.07177e-12
NPNT	NA	NA	NA	Heart_Atrial_Appendage	8.33065e-19	1.9532e-15	8.8555	smultixcan	8.33065e-19	2.86646e-15	8.8555	4.48e-14	5.78816e-11	7.5462	0	1	1	1	3	NA	NA	5.50199	-8.69981	5.50199	-8.69981	4.5471	-7.8838	NA	NA	3.7552e-08	3.32426e-18	3.7552e-08	3.32426e-18	5.44e-06	3.18e-15	NA	NA	5.75626e-05	2.87834e-15	3.49786e-05	2.26073e-15	0.00713728	2.07177e-12
NPNT	NA	NA	NA	Heart_Left_Ventricle	8.33065e-19	2.30592e-15	8.8555	Adipose_Subcutaneous	8.33065e-19	2.48223e-15	8.8555	4.48e-14	5.78816e-11	7.5462	0	1	1	1	3	NA	NA	5.50199	-8.69981	5.50199	-8.69981	4.5471	-7.8838	NA	NA	3.7552e-08	3.32426e-18	3.7552e-08	3.32426e-18	5.44e-06	3.18e-15	NA	NA	5.41641e-05	2.53575e-15	3.61199e-05	2.23234e-15	0.00713728	2.07177e-12
NPNT	NA	NA	NA	Heart_Left_Ventricle	8.33065e-19	2.30592e-15	8.8555	Adipose_Visceral_Omentum	8.33065e-19	2.02762e-15	8.8555	4.48e-14	5.78816e-11	7.5462	0	1	1	1	3	NA	NA	5.50199	-8.69981	5.50199	-8.69981	4.5471	-7.8838	NA	NA	3.7552e-08	3.32426e-18	3.7552e-08	3.32426e-18	5.44e-06	3.18e-15	NA	NA	5.41641e-05	2.53575e-15	3.81506e-05	2.07421e-15	0.00713728	2.07177e-12
NPNT	NA	NA	NA	Heart_Left_Ventricle	8.33065e-19	2.30592e-15	8.8555	Adrenal_Gland	8.33065e-19	2.54159e-15	8.8555	4.48e-14	5.78816e-11	7.5462	0	1	1	1	3	NA	NA	5.50199	-8.69981	5.50199	-8.69981	4.5471	-7.8838	NA	NA	3.7552e-08	3.32426e-18	3.7552e-08	3.32426e-18	5.44e-06	3.18e-15	NA	NA	5.41641e-05	2.53575e-15	6.8448e-05	2.12066e-15	0.00713728	2.07177e-12
NPNT	NA	NA	NA	Heart_Left_Ventricle	8.33065e-19	2.30592e-15	8.8555	Artery_Aorta	3.34599e-19	1.4599e-15	8.95668	4.48e-14	5.78816e-11	7.5462	0	1	1	1	3	NA	NA	5.50199	-8.69981	5.6168	-8.69113	4.5471	-7.8838	NA	NA	3.7552e-08	3.32426e-18	1.94527e-08	3.58837e-18	5.44e-06	3.18e-15	NA	NA	5.41641e-05	2.53575e-15	3.1489e-05	2.49462e-15	0.00713728	2.07177e-12
NPNT	NA	NA	NA	Heart_Left_Ventricle	8.33065e-19	2.30592e-15	8.8555	Artery_Coronary	8.33065e-19	2.10578e-15	-8.8555	4.48e-14	5.78816e-11	7.5462	0	1	1	1	3	NA	NA	5.50199	-8.69981	-5.50199	8.69981	4.5471	-7.8838	NA	NA	3.7552e-08	3.32426e-18	3.7552e-08	3.32426e-18	5.44e-06	3.18e-15	NA	NA	5.41641e-05	2.53575e-15	4.6488e-05	2.45447e-15	0.00713728	2.07177e-12
NPNT	NA	NA	NA	Heart_Left_Ventricle	8.33065e-19	2.30592e-15	8.8555	Artery_Tibial	8.33065e-19	1.84512e-15	-8.8555	4.48e-14	5.78816e-11	7.5462	0	1	1	1	3	NA	NA	5.50199	-8.69981	-5.50199	8.69981	4.5471	-7.8838	NA	NA	3.7552e-08	3.32426e-18	3.7552e-08	3.32426e-18	5.44e-06	3.18e-15	NA	NA	5.41641e-05	2.53575e-15	6.1606e-05	2.03363e-15	0.00713728	2.07177e-12
NPNT	NA	NA	NA	Heart_Left_Ventricle	8.33065e-19	2.30592e-15	8.8555	Brain_Amygdala	8.33065e-19	4.99339e-15	8.8555	4.48e-14	5.78816e-11	7.5462	0	1	1	1	3	NA	NA	5.50199	-8.69981	5.50199	-8.69981	4.5471	-7.8838	NA	NA	3.7552e-08	3.32426e-18	3.7552e-08	3.32426e-18	5.44e-06	3.18e-15	NA	NA	5.41641e-05	2.53575e-15	4.78363e-05	3.68172e-15	0.00713728	2.07177e-12
NPNT	NA	NA	NA	Heart_Left_Ventricle	8.33065e-19	2.30592e-15	8.8555	Brain_Caudate_basal_ganglia	8.33065e-19	2.49815e-15	8.8555	4.48e-14	5.78816e-11	7.5462	0	1	1	1	3	NA	NA	5.50199	-8.69981	5.50199	-8.69981	4.5471	-7.8838	NA	NA	3.7552e-08	3.32426e-18	3.7552e-08	3.32426e-18	5.44e-06	3.18e-15	NA	NA	5.41641e-05	2.53575e-15	5.03276e-05	2.45663e-15	0.00713728	2.07177e-12
NPNT	NA	NA	NA	Heart_Left_Ventricle	8.33065e-19	2.30592e-15	8.8555	Brain_Frontal_Cortex_BA9	8.33065e-19	2.48337e-15	8.8555	4.48e-14	5.78816e-11	7.5462	0	1	1	1	3	NA	NA	5.50199	-8.69981	5.50199	-8.69981	4.5471	-7.8838	NA	NA	3.7552e-08	3.32426e-18	3.7552e-08	3.32426e-18	5.44e-06	3.18e-15	NA	NA	5.41641e-05	2.53575e-15	8.63048e-05	2.30482e-15	0.00713728	2.07177e-12
NPNT	NA	NA	NA	Heart_Left_Ventricle	8.33065e-19	2.30592e-15	8.8555	Brain_Hippocampus	8.33065e-19	5.65401e-15	8.8555	4.48e-14	5.78816e-11	7.5462	0	1	1	1	3	NA	NA	5.50199	-8.69981	5.50199	-8.69981	4.5471	-7.8838	NA	NA	3.7552e-08	3.32426e-18	3.7552e-08	3.32426e-18	5.44e-06	3.18e-15	NA	NA	5.41641e-05	2.53575e-15	7.37864e-05	4.41649e-15	0.00713728	2.07177e-12
NPNT	NA	NA	NA	Heart_Left_Ventricle	8.33065e-19	2.30592e-15	8.8555	Brain_Nucleus_accumbens_basal_ganglia	8.33065e-19	2.26696e-15	8.8555	4.48e-14	5.78816e-11	7.5462	0	1	1	1	3	NA	NA	5.50199	-8.69981	5.50199	-8.69981	4.5471	-7.8838	NA	NA	3.7552e-08	3.32426e-18	3.7552e-08	3.32426e-18	5.44e-06	3.18e-15	NA	NA	5.41641e-05	2.53575e-15	6.09188e-05	2.58315e-15	0.00713728	2.07177e-12
NPNT	NA	NA	NA	Heart_Left_Ventricle	8.33065e-19	2.30592e-15	8.8555	Brain_Substantia_nigra	8.33065e-19	2.41422e-15	8.8555	4.48e-14	5.78816e-11	7.5462	0	1	1	1	3	NA	NA	5.50199	-8.69981	5.50199	-8.69981	4.5471	-7.8838	NA	NA	3.7552e-08	3.32426e-18	3.7552e-08	3.32426e-18	5.44e-06	3.18e-15	NA	NA	5.41641e-05	2.53575e-15	4.08478e-05	3.35547e-15	0.00713728	2.07177e-12
NPNT	NA	NA	NA	Heart_Left_Ventricle	8.33065e-19	2.30592e-15	8.8555	Breast_Mammary_Tissue	8.33065e-19	2.16161e-15	8.8555	4.48e-14	5.78816e-11	7.5462	0	1	1	1	3	NA	NA	5.50199	-8.69981	5.50199	-8.69981	4.5471	-7.8838	NA	NA	3.7552e-08	3.32426e-18	3.7552e-08	3.32426e-18	5.44e-06	3.18e-15	NA	NA	5.41641e-05	2.53575e-15	4.1901e-05	2.09239e-15	0.00713728	2.07177e-12
NPNT	NA	NA	NA	Heart_Left_Ventricle	8.33065e-19	2.30592e-15	8.8555	Cells_EBV-transformed_lymphocytes	8.33065e-19	2.90011e-15	8.8555	4.48e-14	5.78816e-11	7.5462	0	1	1	1	3	NA	NA	5.50199	-8.69981	5.50199	-8.69981	4.5471	-7.8838	NA	NA	3.7552e-08	3.32426e-18	3.7552e-08	3.32426e-18	5.44e-06	3.18e-15	NA	NA	5.41641e-05	2.53575e-15	4.25739e-05	2.35933e-15	0.00713728	2.07177e-12
NPNT	NA	NA	NA	Heart_Left_Ventricle	8.33065e-19	2.30592e-15	8.8555	Colon_Sigmoid	8.33065e-19	3.72642e-15	8.8555	4.48e-14	5.78816e-11	7.5462	0	1	1	1	3	NA	NA	5.50199	-8.69981	5.50199	-8.69981	4.5471	-7.8838	NA	NA	3.7552e-08	3.32426e-18	3.7552e-08	3.32426e-18	5.44e-06	3.18e-15	NA	NA	5.41641e-05	2.53575e-15	6.22557e-05	2.17506e-15	0.00713728	2.07177e-12
NPNT	NA	NA	NA	Heart_Left_Ventricle	8.33065e-19	2.30592e-15	8.8555	Colon_Transverse	8.33065e-19	3.69726e-15	-8.8555	4.48e-14	5.78816e-11	7.5462	0	1	1	1	3	NA	NA	5.50199	-8.69981	-5.50199	8.69981	4.5471	-7.8838	NA	NA	3.7552e-08	3.32426e-18	3.7552e-08	3.32426e-18	5.44e-06	3.18e-15	NA	NA	5.41641e-05	2.53575e-15	4.12021e-05	2.29671e-15	0.00713728	2.07177e-12
NPNT	NA	NA	NA	Heart_Left_Ventricle	8.33065e-19	2.30592e-15	8.8555	Esophagus_Gastroesophageal_Junction	8.33065e-19	1.71667e-15	8.8555	4.48e-14	5.78816e-11	7.5462	0	1	1	1	3	NA	NA	5.50199	-8.69981	5.50199	-8.69981	4.5471	-7.8838	NA	NA	3.7552e-08	3.32426e-18	3.7552e-08	3.32426e-18	5.44e-06	3.18e-15	NA	NA	5.41641e-05	2.53575e-15	5.85204e-05	1.91863e-15	0.00713728	2.07177e-12
NPNT	NA	NA	NA	Heart_Left_Ventricle	8.33065e-19	2.30592e-15	8.8555	Esophagus_Mucosa	8.33065e-19	2.32975e-15	8.8555	4.48e-14	5.78816e-11	7.5462	0	1	1	1	3	NA	NA	5.50199	-8.69981	5.50199	-8.69981	4.5471	-7.8838	NA	NA	3.7552e-08	3.32426e-18	3.7552e-08	3.32426e-18	5.44e-06	3.18e-15	NA	NA	5.41641e-05	2.53575e-15	3.27542e-05	1.98594e-15	0.00713728	2.07177e-12
NPNT	NA	NA	NA	Heart_Left_Ventricle	8.33065e-19	2.30592e-15	8.8555	Esophagus_Muscularis	8.33065e-19	2.12223e-15	8.8555	4.48e-14	5.78816e-11	7.5462	0	1	1	1	3	NA	NA	5.50199	-8.69981	5.50199	-8.69981	4.5471	-7.8838	NA	NA	3.7552e-08	3.32426e-18	3.7552e-08	3.32426e-18	5.44e-06	3.18e-15	NA	NA	5.41641e-05	2.53575e-15	5.79249e-05	2.04103e-15	0.00713728	2.07177e-12
NPNT	NA	NA	NA	Heart_Left_Ventricle	8.33065e-19	2.30592e-15	8.8555	Heart_Atrial_Appendage	8.33065e-19	2.85439e-15	8.8555	4.48e-14	5.78816e-11	7.5462	0	1	1	1	3	NA	NA	5.50199	-8.69981	5.50199	-8.69981	4.5471	-7.8838	NA	NA	3.7552e-08	3.32426e-18	3.7552e-08	3.32426e-18	5.44e-06	3.18e-15	NA	NA	5.41641e-05	2.53575e-15	5.45763e-05	2.16485e-15	0.00713728	2.07177e-12
NPNT	NA	NA	NA	Heart_Left_Ventricle	8.33065e-19	2.30592e-15	8.8555	Heart_Left_Ventricle	8.33065e-19	2.61999e-15	8.8555	4.48e-14	5.78816e-11	7.5462	0	1	1	1	3	NA	NA	5.50199	-8.69981	5.50199	-8.69981	4.5471	-7.8838	NA	NA	3.7552e-08	3.32426e-18	3.7552e-08	3.32426e-18	5.44e-06	3.18e-15	NA	NA	5.41641e-05	2.53575e-15	5.47485e-05	1.82154e-15	0.00713728	2.07177e-12
NPNT	NA	NA	NA	Heart_Left_Ventricle	8.33065e-19	2.30592e-15	8.8555	Kidney_Cortex	8.33065e-19	1.63197e-15	8.8555	4.48e-14	5.78816e-11	7.5462	0	1	1	1	3	NA	NA	5.50199	-8.69981	5.50199	-8.69981	4.5471	-7.8838	NA	NA	3.7552e-08	3.32426e-18	3.7552e-08	3.32426e-18	5.44e-06	3.18e-15	NA	NA	5.41641e-05	2.53575e-15	4.14575e-05	3.24098e-15	0.00713728	2.07177e-12
NPNT	NA	NA	NA	Heart_Left_Ventricle	8.33065e-19	2.30592e-15	8.8555	Lung	8.33065e-19	1.479e-15	-8.8555	4.48e-14	5.78816e-11	7.5462	0	1	1	1	3	NA	NA	5.50199	-8.69981	-5.50199	8.69981	4.5471	-7.8838	NA	NA	3.7552e-08	3.32426e-18	3.7552e-08	3.32426e-18	5.44e-06	3.18e-15	NA	NA	5.41641e-05	2.53575e-15	3.27252e-05	2.17074e-15	0.00713728	2.07177e-12
NPNT	NA	NA	NA	Heart_Left_Ventricle	8.33065e-19	2.30592e-15	8.8555	Minor_Salivary_Gland	8.33065e-19	2.91646e-15	-8.8555	4.48e-14	5.78816e-11	7.5462	0	1	1	1	3	NA	NA	5.50199	-8.69981	-5.50199	8.69981	4.5471	-7.8838	NA	NA	3.7552e-08	3.32426e-18	3.7552e-08	3.32426e-18	5.44e-06	3.18e-15	NA	NA	5.41641e-05	2.53575e-15	3.71928e-05	2.70909e-15	0.00713728	2.07177e-12
NPNT	NA	NA	NA	Heart_Left_Ventricle	8.33065e-19	2.30592e-15	8.8555	Muscle_Skeletal	8.33065e-19	3.37502e-15	8.8555	4.48e-14	5.78816e-11	7.5462	0	1	1	1	3	NA	NA	5.50199	-8.69981	5.50199	-8.69981	4.5471	-7.8838	NA	NA	3.7552e-08	3.32426e-18	3.7552e-08	3.32426e-18	5.44e-06	3.18e-15	NA	NA	5.41641e-05	2.53575e-15	5.09048e-05	2.00675e-15	0.00713728	2.07177e-12
NPNT	NA	NA	NA	Heart_Left_Ventricle	8.33065e-19	2.30592e-15	8.8555	Nerve_Tibial	8.33065e-19	2.41485e-15	8.8555	4.48e-14	5.78816e-11	7.5462	0	1	1	1	3	NA	NA	5.50199	-8.69981	5.50199	-8.69981	4.5471	-7.8838	NA	NA	3.7552e-08	3.32426e-18	3.7552e-08	3.32426e-18	5.44e-06	3.18e-15	NA	NA	5.41641e-05	2.53575e-15	5.1253e-05	2.08185e-15	0.00713728	2.07177e-12
NPNT	NA	NA	NA	Heart_Left_Ventricle	8.33065e-19	2.30592e-15	8.8555	Pancreas	8.33065e-19	3.19092e-15	8.8555	4.48e-14	5.78816e-11	7.5462	0	1	1	1	3	NA	NA	5.50199	-8.69981	5.50199	-8.69981	4.5471	-7.8838	NA	NA	3.7552e-08	3.32426e-18	3.7552e-08	3.32426e-18	5.44e-06	3.18e-15	NA	NA	5.41641e-05	2.53575e-15	6.04549e-05	2.28149e-15	0.00713728	2.07177e-12
NPNT	NA	NA	NA	Heart_Left_Ventricle	8.33065e-19	2.30592e-15	8.8555	Pituitary	8.33065e-19	2.65773e-15	8.8555	4.48e-14	5.78816e-11	7.5462	0	1	1	1	3	NA	NA	5.50199	-8.69981	5.50199	-8.69981	4.5471	-7.8838	NA	NA	3.7552e-08	3.32426e-18	3.7552e-08	3.32426e-18	5.44e-06	3.18e-15	NA	NA	5.41641e-05	2.53575e-15	5.77414e-05	2.27101e-15	0.00713728	2.07177e-12
NPNT	NA	NA	NA	Heart_Left_Ventricle	8.33065e-19	2.30592e-15	8.8555	Prostate	8.33065e-19	2.17361e-15	8.8555	4.48e-14	5.78816e-11	7.5462	0	1	1	1	3	NA	NA	5.50199	-8.69981	5.50199	-8.69981	4.5471	-7.8838	NA	NA	3.7552e-08	3.32426e-18	3.7552e-08	3.32426e-18	5.44e-06	3.18e-15	NA	NA	5.41641e-05	2.53575e-15	4.45823e-05	2.21952e-15	0.00713728	2.07177e-12
NPNT	NA	NA	NA	Heart_Left_Ventricle	8.33065e-19	2.30592e-15	8.8555	Skin_Not_Sun_Exposed_Suprapubic	8.33065e-19	2.66572e-15	8.8555	4.48e-14	5.78816e-11	7.5462	0	1	1	1	3	NA	NA	5.50199	-8.69981	5.50199	-8.69981	4.5471	-7.8838	NA	NA	3.7552e-08	3.32426e-18	3.7552e-08	3.32426e-18	5.44e-06	3.18e-15	NA	NA	5.41641e-05	2.53575e-15	4.24476e-05	2.17928e-15	0.00713728	2.07177e-12
NPNT	NA	NA	NA	Heart_Left_Ventricle	8.33065e-19	2.30592e-15	8.8555	Skin_Sun_Exposed_Lower_leg	8.33065e-19	2.44505e-15	8.8555	4.48e-14	5.78816e-11	7.5462	0	1	1	1	3	NA	NA	5.50199	-8.69981	5.50199	-8.69981	4.5471	-7.8838	NA	NA	3.7552e-08	3.32426e-18	3.7552e-08	3.32426e-18	5.44e-06	3.18e-15	NA	NA	5.41641e-05	2.53575e-15	3.1323e-05	2.03928e-15	0.00713728	2.07177e-12
NPNT	NA	NA	NA	Heart_Left_Ventricle	8.33065e-19	2.30592e-15	8.8555	Small_Intestine_Terminal_Ileum	4.20526e-19	1.73102e-15	8.93143	4.48e-14	5.78816e-11	7.5462	0	1	1	1	3	NA	NA	5.50199	-8.69981	5.70313	-8.45407	4.5471	-7.8838	NA	NA	3.7552e-08	3.32426e-18	1.17627e-08	2.81331e-17	5.44e-06	3.18e-15	NA	NA	5.41641e-05	2.53575e-15	1.58806e-05	1.9128e-14	0.00713728	2.07177e-12
NPNT	NA	NA	NA	Heart_Left_Ventricle	8.33065e-19	2.30592e-15	8.8555	Spleen	8.33065e-19	3.11087e-15	8.8555	4.48e-14	5.78816e-11	7.5462	0	1	1	1	3	NA	NA	5.50199	-8.69981	5.50199	-8.69981	4.5471	-7.8838	NA	NA	3.7552e-08	3.32426e-18	3.7552e-08	3.32426e-18	5.44e-06	3.18e-15	NA	NA	5.41641e-05	2.53575e-15	6.25795e-05	2.12061e-15	0.00713728	2.07177e-12
NPNT	NA	NA	NA	Heart_Left_Ventricle	8.33065e-19	2.30592e-15	8.8555	Stomach	8.33065e-19	2.82878e-15	8.8555	4.48e-14	5.78816e-11	7.5462	0	1	1	1	3	NA	NA	5.50199	-8.69981	5.50199	-8.69981	4.5471	-7.8838	NA	NA	3.7552e-08	3.32426e-18	3.7552e-08	3.32426e-18	5.44e-06	3.18e-15	NA	NA	5.41641e-05	2.53575e-15	4.50531e-05	2.77683e-15	0.00713728	2.07177e-12
NPNT	NA	NA	NA	Heart_Left_Ventricle	8.33065e-19	2.30592e-15	8.8555	Testis	8.33065e-19	3.34001e-15	8.8555	4.48e-14	5.78816e-11	7.5462	0	1	1	1	3	NA	NA	5.50199	-8.69981	5.50199	-8.69981	4.5471	-7.8838	NA	NA	3.7552e-08	3.32426e-18	3.7552e-08	3.32426e-18	5.44e-06	3.18e-15	NA	NA	5.41641e-05	2.53575e-15	8.25357e-05	2.62853e-15	0.00713728	2.07177e-12
NPNT	NA	NA	NA	Heart_Left_Ventricle	8.33065e-19	2.30592e-15	8.8555	Thyroid	8.33065e-19	2.61469e-15	-8.8555	4.48e-14	5.78816e-11	7.5462	0	1	1	1	3	NA	NA	5.50199	-8.69981	-5.50199	8.69981	4.5471	-7.8838	NA	NA	3.7552e-08	3.32426e-18	3.7552e-08	3.32426e-18	5.44e-06	3.18e-15	NA	NA	5.41641e-05	2.53575e-15	3.60747e-05	2.10671e-15	0.00713728	2.07177e-12
NPNT	NA	NA	NA	Heart_Left_Ventricle	8.33065e-19	2.30592e-15	8.8555	Uterus	8.33065e-19	2.4213e-15	8.8555	4.48e-14	5.78816e-11	7.5462	0	1	1	1	3	NA	NA	5.50199	-8.69981	5.50199	-8.69981	4.5471	-7.8838	NA	NA	3.7552e-08	3.32426e-18	3.7552e-08	3.32426e-18	5.44e-06	3.18e-15	NA	NA	5.41641e-05	2.53575e-15	5.79334e-05	2.52852e-15	0.00713728	2.07177e-12
NPNT	NA	NA	NA	Heart_Left_Ventricle	8.33065e-19	2.30592e-15	8.8555	Vagina	8.33065e-19	2.83284e-15	-8.8555	4.48e-14	5.78816e-11	7.5462	0	1	1	1	3	NA	NA	5.50199	-8.69981	-5.50199	8.69981	4.5471	-7.8838	NA	NA	3.7552e-08	3.32426e-18	3.7552e-08	3.32426e-18	5.44e-06	3.18e-15	NA	NA	5.41641e-05	2.53575e-15	6.02314e-05	2.49425e-15	0.00713728	2.07177e-12
NPNT	NA	NA	NA	Heart_Left_Ventricle	8.33065e-19	2.30592e-15	8.8555	smultixcan	8.33065e-19	2.86646e-15	8.8555	4.48e-14	5.78816e-11	7.5462	0	1	1	1	3	NA	NA	5.50199	-8.69981	5.50199	-8.69981	4.5471	-7.8838	NA	NA	3.7552e-08	3.32426e-18	3.7552e-08	3.32426e-18	5.44e-06	3.18e-15	NA	NA	5.41641e-05	2.53575e-15	3.49786e-05	2.26073e-15	0.00713728	2.07177e-12
NPNT	NA	NA	NA	Kidney_Cortex	8.33065e-19	2.02241e-15	8.8555	Adipose_Subcutaneous	8.33065e-19	2.48223e-15	8.8555	4.48e-14	5.78816e-11	7.5462	0	1	1	1	3	NA	NA	5.50199	-8.69981	5.50199	-8.69981	4.5471	-7.8838	NA	NA	3.7552e-08	3.32426e-18	3.7552e-08	3.32426e-18	5.44e-06	3.18e-15	NA	NA	2.91967e-05	2.78211e-15	3.61199e-05	2.23234e-15	0.00713728	2.07177e-12
NPNT	NA	NA	NA	Kidney_Cortex	8.33065e-19	2.02241e-15	8.8555	Adipose_Visceral_Omentum	8.33065e-19	2.02762e-15	8.8555	4.48e-14	5.78816e-11	7.5462	0	1	1	1	3	NA	NA	5.50199	-8.69981	5.50199	-8.69981	4.5471	-7.8838	NA	NA	3.7552e-08	3.32426e-18	3.7552e-08	3.32426e-18	5.44e-06	3.18e-15	NA	NA	2.91967e-05	2.78211e-15	3.81506e-05	2.07421e-15	0.00713728	2.07177e-12
NPNT	NA	NA	NA	Kidney_Cortex	8.33065e-19	2.02241e-15	8.8555	Adrenal_Gland	8.33065e-19	2.54159e-15	8.8555	4.48e-14	5.78816e-11	7.5462	0	1	1	1	3	NA	NA	5.50199	-8.69981	5.50199	-8.69981	4.5471	-7.8838	NA	NA	3.7552e-08	3.32426e-18	3.7552e-08	3.32426e-18	5.44e-06	3.18e-15	NA	NA	2.91967e-05	2.78211e-15	6.8448e-05	2.12066e-15	0.00713728	2.07177e-12
NPNT	NA	NA	NA	Kidney_Cortex	8.33065e-19	2.02241e-15	8.8555	Artery_Aorta	3.34599e-19	1.4599e-15	8.95668	4.48e-14	5.78816e-11	7.5462	0	1	1	1	3	NA	NA	5.50199	-8.69981	5.6168	-8.69113	4.5471	-7.8838	NA	NA	3.7552e-08	3.32426e-18	1.94527e-08	3.58837e-18	5.44e-06	3.18e-15	NA	NA	2.91967e-05	2.78211e-15	3.1489e-05	2.49462e-15	0.00713728	2.07177e-12
NPNT	NA	NA	NA	Kidney_Cortex	8.33065e-19	2.02241e-15	8.8555	Artery_Coronary	8.33065e-19	2.10578e-15	-8.8555	4.48e-14	5.78816e-11	7.5462	0	1	1	1	3	NA	NA	5.50199	-8.69981	-5.50199	8.69981	4.5471	-7.8838	NA	NA	3.7552e-08	3.32426e-18	3.7552e-08	3.32426e-18	5.44e-06	3.18e-15	NA	NA	2.91967e-05	2.78211e-15	4.6488e-05	2.45447e-15	0.00713728	2.07177e-12
NPNT	NA	NA	NA	Kidney_Cortex	8.33065e-19	2.02241e-15	8.8555	Artery_Tibial	8.33065e-19	1.84512e-15	-8.8555	4.48e-14	5.78816e-11	7.5462	0	1	1	1	3	NA	NA	5.50199	-8.69981	-5.50199	8.69981	4.5471	-7.8838	NA	NA	3.7552e-08	3.32426e-18	3.7552e-08	3.32426e-18	5.44e-06	3.18e-15	NA	NA	2.91967e-05	2.78211e-15	6.1606e-05	2.03363e-15	0.00713728	2.07177e-12
NPNT	NA	NA	NA	Kidney_Cortex	8.33065e-19	2.02241e-15	8.8555	Brain_Amygdala	8.33065e-19	4.99339e-15	8.8555	4.48e-14	5.78816e-11	7.5462	0	1	1	1	3	NA	NA	5.50199	-8.69981	5.50199	-8.69981	4.5471	-7.8838	NA	NA	3.7552e-08	3.32426e-18	3.7552e-08	3.32426e-18	5.44e-06	3.18e-15	NA	NA	2.91967e-05	2.78211e-15	4.78363e-05	3.68172e-15	0.00713728	2.07177e-12
NPNT	NA	NA	NA	Kidney_Cortex	8.33065e-19	2.02241e-15	8.8555	Brain_Caudate_basal_ganglia	8.33065e-19	2.49815e-15	8.8555	4.48e-14	5.78816e-11	7.5462	0	1	1	1	3	NA	NA	5.50199	-8.69981	5.50199	-8.69981	4.5471	-7.8838	NA	NA	3.7552e-08	3.32426e-18	3.7552e-08	3.32426e-18	5.44e-06	3.18e-15	NA	NA	2.91967e-05	2.78211e-15	5.03276e-05	2.45663e-15	0.00713728	2.07177e-12
NPNT	NA	NA	NA	Kidney_Cortex	8.33065e-19	2.02241e-15	8.8555	Brain_Frontal_Cortex_BA9	8.33065e-19	2.48337e-15	8.8555	4.48e-14	5.78816e-11	7.5462	0	1	1	1	3	NA	NA	5.50199	-8.69981	5.50199	-8.69981	4.5471	-7.8838	NA	NA	3.7552e-08	3.32426e-18	3.7552e-08	3.32426e-18	5.44e-06	3.18e-15	NA	NA	2.91967e-05	2.78211e-15	8.63048e-05	2.30482e-15	0.00713728	2.07177e-12
NPNT	NA	NA	NA	Kidney_Cortex	8.33065e-19	2.02241e-15	8.8555	Brain_Hippocampus	8.33065e-19	5.65401e-15	8.8555	4.48e-14	5.78816e-11	7.5462	0	1	1	1	3	NA	NA	5.50199	-8.69981	5.50199	-8.69981	4.5471	-7.8838	NA	NA	3.7552e-08	3.32426e-18	3.7552e-08	3.32426e-18	5.44e-06	3.18e-15	NA	NA	2.91967e-05	2.78211e-15	7.37864e-05	4.41649e-15	0.00713728	2.07177e-12
NPNT	NA	NA	NA	Kidney_Cortex	8.33065e-19	2.02241e-15	8.8555	Brain_Nucleus_accumbens_basal_ganglia	8.33065e-19	2.26696e-15	8.8555	4.48e-14	5.78816e-11	7.5462	0	1	1	1	3	NA	NA	5.50199	-8.69981	5.50199	-8.69981	4.5471	-7.8838	NA	NA	3.7552e-08	3.32426e-18	3.7552e-08	3.32426e-18	5.44e-06	3.18e-15	NA	NA	2.91967e-05	2.78211e-15	6.09188e-05	2.58315e-15	0.00713728	2.07177e-12
NPNT	NA	NA	NA	Kidney_Cortex	8.33065e-19	2.02241e-15	8.8555	Brain_Substantia_nigra	8.33065e-19	2.41422e-15	8.8555	4.48e-14	5.78816e-11	7.5462	0	1	1	1	3	NA	NA	5.50199	-8.69981	5.50199	-8.69981	4.5471	-7.8838	NA	NA	3.7552e-08	3.32426e-18	3.7552e-08	3.32426e-18	5.44e-06	3.18e-15	NA	NA	2.91967e-05	2.78211e-15	4.08478e-05	3.35547e-15	0.00713728	2.07177e-12
NPNT	NA	NA	NA	Kidney_Cortex	8.33065e-19	2.02241e-15	8.8555	Breast_Mammary_Tissue	8.33065e-19	2.16161e-15	8.8555	4.48e-14	5.78816e-11	7.5462	0	1	1	1	3	NA	NA	5.50199	-8.69981	5.50199	-8.69981	4.5471	-7.8838	NA	NA	3.7552e-08	3.32426e-18	3.7552e-08	3.32426e-18	5.44e-06	3.18e-15	NA	NA	2.91967e-05	2.78211e-15	4.1901e-05	2.09239e-15	0.00713728	2.07177e-12
NPNT	NA	NA	NA	Kidney_Cortex	8.33065e-19	2.02241e-15	8.8555	Cells_EBV-transformed_lymphocytes	8.33065e-19	2.90011e-15	8.8555	4.48e-14	5.78816e-11	7.5462	0	1	1	1	3	NA	NA	5.50199	-8.69981	5.50199	-8.69981	4.5471	-7.8838	NA	NA	3.7552e-08	3.32426e-18	3.7552e-08	3.32426e-18	5.44e-06	3.18e-15	NA	NA	2.91967e-05	2.78211e-15	4.25739e-05	2.35933e-15	0.00713728	2.07177e-12
NPNT	NA	NA	NA	Kidney_Cortex	8.33065e-19	2.02241e-15	8.8555	Colon_Sigmoid	8.33065e-19	3.72642e-15	8.8555	4.48e-14	5.78816e-11	7.5462	0	1	1	1	3	NA	NA	5.50199	-8.69981	5.50199	-8.69981	4.5471	-7.8838	NA	NA	3.7552e-08	3.32426e-18	3.7552e-08	3.32426e-18	5.44e-06	3.18e-15	NA	NA	2.91967e-05	2.78211e-15	6.22557e-05	2.17506e-15	0.00713728	2.07177e-12
NPNT	NA	NA	NA	Kidney_Cortex	8.33065e-19	2.02241e-15	8.8555	Colon_Transverse	8.33065e-19	3.69726e-15	-8.8555	4.48e-14	5.78816e-11	7.5462	0	1	1	1	3	NA	NA	5.50199	-8.69981	-5.50199	8.69981	4.5471	-7.8838	NA	NA	3.7552e-08	3.32426e-18	3.7552e-08	3.32426e-18	5.44e-06	3.18e-15	NA	NA	2.91967e-05	2.78211e-15	4.12021e-05	2.29671e-15	0.00713728	2.07177e-12
NPNT	NA	NA	NA	Kidney_Cortex	8.33065e-19	2.02241e-15	8.8555	Esophagus_Gastroesophageal_Junction	8.33065e-19	1.71667e-15	8.8555	4.48e-14	5.78816e-11	7.5462	0	1	1	1	3	NA	NA	5.50199	-8.69981	5.50199	-8.69981	4.5471	-7.8838	NA	NA	3.7552e-08	3.32426e-18	3.7552e-08	3.32426e-18	5.44e-06	3.18e-15	NA	NA	2.91967e-05	2.78211e-15	5.85204e-05	1.91863e-15	0.00713728	2.07177e-12
NPNT	NA	NA	NA	Kidney_Cortex	8.33065e-19	2.02241e-15	8.8555	Esophagus_Mucosa	8.33065e-19	2.32975e-15	8.8555	4.48e-14	5.78816e-11	7.5462	0	1	1	1	3	NA	NA	5.50199	-8.69981	5.50199	-8.69981	4.5471	-7.8838	NA	NA	3.7552e-08	3.32426e-18	3.7552e-08	3.32426e-18	5.44e-06	3.18e-15	NA	NA	2.91967e-05	2.78211e-15	3.27542e-05	1.98594e-15	0.00713728	2.07177e-12
NPNT	NA	NA	NA	Kidney_Cortex	8.33065e-19	2.02241e-15	8.8555	Esophagus_Muscularis	8.33065e-19	2.12223e-15	8.8555	4.48e-14	5.78816e-11	7.5462	0	1	1	1	3	NA	NA	5.50199	-8.69981	5.50199	-8.69981	4.5471	-7.8838	NA	NA	3.7552e-08	3.32426e-18	3.7552e-08	3.32426e-18	5.44e-06	3.18e-15	NA	NA	2.91967e-05	2.78211e-15	5.79249e-05	2.04103e-15	0.00713728	2.07177e-12
NPNT	NA	NA	NA	Kidney_Cortex	8.33065e-19	2.02241e-15	8.8555	Heart_Atrial_Appendage	8.33065e-19	2.85439e-15	8.8555	4.48e-14	5.78816e-11	7.5462	0	1	1	1	3	NA	NA	5.50199	-8.69981	5.50199	-8.69981	4.5471	-7.8838	NA	NA	3.7552e-08	3.32426e-18	3.7552e-08	3.32426e-18	5.44e-06	3.18e-15	NA	NA	2.91967e-05	2.78211e-15	5.45763e-05	2.16485e-15	0.00713728	2.07177e-12
NPNT	NA	NA	NA	Kidney_Cortex	8.33065e-19	2.02241e-15	8.8555	Heart_Left_Ventricle	8.33065e-19	2.61999e-15	8.8555	4.48e-14	5.78816e-11	7.5462	0	1	1	1	3	NA	NA	5.50199	-8.69981	5.50199	-8.69981	4.5471	-7.8838	NA	NA	3.7552e-08	3.32426e-18	3.7552e-08	3.32426e-18	5.44e-06	3.18e-15	NA	NA	2.91967e-05	2.78211e-15	5.47485e-05	1.82154e-15	0.00713728	2.07177e-12
NPNT	NA	NA	NA	Kidney_Cortex	8.33065e-19	2.02241e-15	8.8555	Kidney_Cortex	8.33065e-19	1.63197e-15	8.8555	4.48e-14	5.78816e-11	7.5462	0	1	1	1	3	NA	NA	5.50199	-8.69981	5.50199	-8.69981	4.5471	-7.8838	NA	NA	3.7552e-08	3.32426e-18	3.7552e-08	3.32426e-18	5.44e-06	3.18e-15	NA	NA	2.91967e-05	2.78211e-15	4.14575e-05	3.24098e-15	0.00713728	2.07177e-12
NPNT	NA	NA	NA	Kidney_Cortex	8.33065e-19	2.02241e-15	8.8555	Lung	8.33065e-19	1.479e-15	-8.8555	4.48e-14	5.78816e-11	7.5462	0	1	1	1	3	NA	NA	5.50199	-8.69981	-5.50199	8.69981	4.5471	-7.8838	NA	NA	3.7552e-08	3.32426e-18	3.7552e-08	3.32426e-18	5.44e-06	3.18e-15	NA	NA	2.91967e-05	2.78211e-15	3.27252e-05	2.17074e-15	0.00713728	2.07177e-12
NPNT	NA	NA	NA	Kidney_Cortex	8.33065e-19	2.02241e-15	8.8555	Minor_Salivary_Gland	8.33065e-19	2.91646e-15	-8.8555	4.48e-14	5.78816e-11	7.5462	0	1	1	1	3	NA	NA	5.50199	-8.69981	-5.50199	8.69981	4.5471	-7.8838	NA	NA	3.7552e-08	3.32426e-18	3.7552e-08	3.32426e-18	5.44e-06	3.18e-15	NA	NA	2.91967e-05	2.78211e-15	3.71928e-05	2.70909e-15	0.00713728	2.07177e-12
NPNT	NA	NA	NA	Kidney_Cortex	8.33065e-19	2.02241e-15	8.8555	Muscle_Skeletal	8.33065e-19	3.37502e-15	8.8555	4.48e-14	5.78816e-11	7.5462	0	1	1	1	3	NA	NA	5.50199	-8.69981	5.50199	-8.69981	4.5471	-7.8838	NA	NA	3.7552e-08	3.32426e-18	3.7552e-08	3.32426e-18	5.44e-06	3.18e-15	NA	NA	2.91967e-05	2.78211e-15	5.09048e-05	2.00675e-15	0.00713728	2.07177e-12
NPNT	NA	NA	NA	Kidney_Cortex	8.33065e-19	2.02241e-15	8.8555	Nerve_Tibial	8.33065e-19	2.41485e-15	8.8555	4.48e-14	5.78816e-11	7.5462	0	1	1	1	3	NA	NA	5.50199	-8.69981	5.50199	-8.69981	4.5471	-7.8838	NA	NA	3.7552e-08	3.32426e-18	3.7552e-08	3.32426e-18	5.44e-06	3.18e-15	NA	NA	2.91967e-05	2.78211e-15	5.1253e-05	2.08185e-15	0.00713728	2.07177e-12
NPNT	NA	NA	NA	Kidney_Cortex	8.33065e-19	2.02241e-15	8.8555	Pancreas	8.33065e-19	3.19092e-15	8.8555	4.48e-14	5.78816e-11	7.5462	0	1	1	1	3	NA	NA	5.50199	-8.69981	5.50199	-8.69981	4.5471	-7.8838	NA	NA	3.7552e-08	3.32426e-18	3.7552e-08	3.32426e-18	5.44e-06	3.18e-15	NA	NA	2.91967e-05	2.78211e-15	6.04549e-05	2.28149e-15	0.00713728	2.07177e-12
NPNT	NA	NA	NA	Kidney_Cortex	8.33065e-19	2.02241e-15	8.8555	Pituitary	8.33065e-19	2.65773e-15	8.8555	4.48e-14	5.78816e-11	7.5462	0	1	1	1	3	NA	NA	5.50199	-8.69981	5.50199	-8.69981	4.5471	-7.8838	NA	NA	3.7552e-08	3.32426e-18	3.7552e-08	3.32426e-18	5.44e-06	3.18e-15	NA	NA	2.91967e-05	2.78211e-15	5.77414e-05	2.27101e-15	0.00713728	2.07177e-12
NPNT	NA	NA	NA	Kidney_Cortex	8.33065e-19	2.02241e-15	8.8555	Prostate	8.33065e-19	2.17361e-15	8.8555	4.48e-14	5.78816e-11	7.5462	0	1	1	1	3	NA	NA	5.50199	-8.69981	5.50199	-8.69981	4.5471	-7.8838	NA	NA	3.7552e-08	3.32426e-18	3.7552e-08	3.32426e-18	5.44e-06	3.18e-15	NA	NA	2.91967e-05	2.78211e-15	4.45823e-05	2.21952e-15	0.00713728	2.07177e-12
NPNT	NA	NA	NA	Kidney_Cortex	8.33065e-19	2.02241e-15	8.8555	Skin_Not_Sun_Exposed_Suprapubic	8.33065e-19	2.66572e-15	8.8555	4.48e-14	5.78816e-11	7.5462	0	1	1	1	3	NA	NA	5.50199	-8.69981	5.50199	-8.69981	4.5471	-7.8838	NA	NA	3.7552e-08	3.32426e-18	3.7552e-08	3.32426e-18	5.44e-06	3.18e-15	NA	NA	2.91967e-05	2.78211e-15	4.24476e-05	2.17928e-15	0.00713728	2.07177e-12
NPNT	NA	NA	NA	Kidney_Cortex	8.33065e-19	2.02241e-15	8.8555	Skin_Sun_Exposed_Lower_leg	8.33065e-19	2.44505e-15	8.8555	4.48e-14	5.78816e-11	7.5462	0	1	1	1	3	NA	NA	5.50199	-8.69981	5.50199	-8.69981	4.5471	-7.8838	NA	NA	3.7552e-08	3.32426e-18	3.7552e-08	3.32426e-18	5.44e-06	3.18e-15	NA	NA	2.91967e-05	2.78211e-15	3.1323e-05	2.03928e-15	0.00713728	2.07177e-12
NPNT	NA	NA	NA	Kidney_Cortex	8.33065e-19	2.02241e-15	8.8555	Small_Intestine_Terminal_Ileum	4.20526e-19	1.73102e-15	8.93143	4.48e-14	5.78816e-11	7.5462	0	1	1	1	3	NA	NA	5.50199	-8.69981	5.70313	-8.45407	4.5471	-7.8838	NA	NA	3.7552e-08	3.32426e-18	1.17627e-08	2.81331e-17	5.44e-06	3.18e-15	NA	NA	2.91967e-05	2.78211e-15	1.58806e-05	1.9128e-14	0.00713728	2.07177e-12
NPNT	NA	NA	NA	Kidney_Cortex	8.33065e-19	2.02241e-15	8.8555	Spleen	8.33065e-19	3.11087e-15	8.8555	4.48e-14	5.78816e-11	7.5462	0	1	1	1	3	NA	NA	5.50199	-8.69981	5.50199	-8.69981	4.5471	-7.8838	NA	NA	3.7552e-08	3.32426e-18	3.7552e-08	3.32426e-18	5.44e-06	3.18e-15	NA	NA	2.91967e-05	2.78211e-15	6.25795e-05	2.12061e-15	0.00713728	2.07177e-12
NPNT	NA	NA	NA	Kidney_Cortex	8.33065e-19	2.02241e-15	8.8555	Stomach	8.33065e-19	2.82878e-15	8.8555	4.48e-14	5.78816e-11	7.5462	0	1	1	1	3	NA	NA	5.50199	-8.69981	5.50199	-8.69981	4.5471	-7.8838	NA	NA	3.7552e-08	3.32426e-18	3.7552e-08	3.32426e-18	5.44e-06	3.18e-15	NA	NA	2.91967e-05	2.78211e-15	4.50531e-05	2.77683e-15	0.00713728	2.07177e-12
NPNT	NA	NA	NA	Kidney_Cortex	8.33065e-19	2.02241e-15	8.8555	Testis	8.33065e-19	3.34001e-15	8.8555	4.48e-14	5.78816e-11	7.5462	0	1	1	1	3	NA	NA	5.50199	-8.69981	5.50199	-8.69981	4.5471	-7.8838	NA	NA	3.7552e-08	3.32426e-18	3.7552e-08	3.32426e-18	5.44e-06	3.18e-15	NA	NA	2.91967e-05	2.78211e-15	8.25357e-05	2.62853e-15	0.00713728	2.07177e-12
NPNT	NA	NA	NA	Kidney_Cortex	8.33065e-19	2.02241e-15	8.8555	Thyroid	8.33065e-19	2.61469e-15	-8.8555	4.48e-14	5.78816e-11	7.5462	0	1	1	1	3	NA	NA	5.50199	-8.69981	-5.50199	8.69981	4.5471	-7.8838	NA	NA	3.7552e-08	3.32426e-18	3.7552e-08	3.32426e-18	5.44e-06	3.18e-15	NA	NA	2.91967e-05	2.78211e-15	3.60747e-05	2.10671e-15	0.00713728	2.07177e-12
NPNT	NA	NA	NA	Kidney_Cortex	8.33065e-19	2.02241e-15	8.8555	Uterus	8.33065e-19	2.4213e-15	8.8555	4.48e-14	5.78816e-11	7.5462	0	1	1	1	3	NA	NA	5.50199	-8.69981	5.50199	-8.69981	4.5471	-7.8838	NA	NA	3.7552e-08	3.32426e-18	3.7552e-08	3.32426e-18	5.44e-06	3.18e-15	NA	NA	2.91967e-05	2.78211e-15	5.79334e-05	2.52852e-15	0.00713728	2.07177e-12
NPNT	NA	NA	NA	Kidney_Cortex	8.33065e-19	2.02241e-15	8.8555	Vagina	8.33065e-19	2.83284e-15	-8.8555	4.48e-14	5.78816e-11	7.5462	0	1	1	1	3	NA	NA	5.50199	-8.69981	-5.50199	8.69981	4.5471	-7.8838	NA	NA	3.7552e-08	3.32426e-18	3.7552e-08	3.32426e-18	5.44e-06	3.18e-15	NA	NA	2.91967e-05	2.78211e-15	6.02314e-05	2.49425e-15	0.00713728	2.07177e-12
NPNT	NA	NA	NA	Kidney_Cortex	8.33065e-19	2.02241e-15	8.8555	smultixcan	8.33065e-19	2.86646e-15	8.8555	4.48e-14	5.78816e-11	7.5462	0	1	1	1	3	NA	NA	5.50199	-8.69981	5.50199	-8.69981	4.5471	-7.8838	NA	NA	3.7552e-08	3.32426e-18	3.7552e-08	3.32426e-18	5.44e-06	3.18e-15	NA	NA	2.91967e-05	2.78211e-15	3.49786e-05	2.26073e-15	0.00713728	2.07177e-12
NPNT	NA	NA	NA	Nerve_Tibial	3.90041e-18	1.71436e-14	8.68166	Adipose_Subcutaneous	8.33065e-19	2.48223e-15	8.8555	4.48e-14	5.78816e-11	7.5462	0	1	1	1	3	NA	NA	5.3748	-8.5642	5.50199	-8.69981	4.5471	-7.8838	NA	NA	7.66689e-08	1.08833e-17	3.7552e-08	3.32426e-18	5.44e-06	3.18e-15	NA	NA	7.48398e-05	9.24947e-15	3.61199e-05	2.23234e-15	0.00713728	2.07177e-12
NPNT	NA	NA	NA	Nerve_Tibial	3.90041e-18	1.71436e-14	8.68166	Adipose_Visceral_Omentum	8.33065e-19	2.02762e-15	8.8555	4.48e-14	5.78816e-11	7.5462	0	1	1	1	3	NA	NA	5.3748	-8.5642	5.50199	-8.69981	4.5471	-7.8838	NA	NA	7.66689e-08	1.08833e-17	3.7552e-08	3.32426e-18	5.44e-06	3.18e-15	NA	NA	7.48398e-05	9.24947e-15	3.81506e-05	2.07421e-15	0.00713728	2.07177e-12
NPNT	NA	NA	NA	Nerve_Tibial	3.90041e-18	1.71436e-14	8.68166	Adrenal_Gland	8.33065e-19	2.54159e-15	8.8555	4.48e-14	5.78816e-11	7.5462	0	1	1	1	3	NA	NA	5.3748	-8.5642	5.50199	-8.69981	4.5471	-7.8838	NA	NA	7.66689e-08	1.08833e-17	3.7552e-08	3.32426e-18	5.44e-06	3.18e-15	NA	NA	7.48398e-05	9.24947e-15	6.8448e-05	2.12066e-15	0.00713728	2.07177e-12
NPNT	NA	NA	NA	Nerve_Tibial	3.90041e-18	1.71436e-14	8.68166	Artery_Aorta	3.34599e-19	1.4599e-15	8.95668	4.48e-14	5.78816e-11	7.5462	0	1	1	1	3	NA	NA	5.3748	-8.5642	5.6168	-8.69113	4.5471	-7.8838	NA	NA	7.66689e-08	1.08833e-17	1.94527e-08	3.58837e-18	5.44e-06	3.18e-15	NA	NA	7.48398e-05	9.24947e-15	3.1489e-05	2.49462e-15	0.00713728	2.07177e-12
NPNT	NA	NA	NA	Nerve_Tibial	3.90041e-18	1.71436e-14	8.68166	Artery_Coronary	8.33065e-19	2.10578e-15	-8.8555	4.48e-14	5.78816e-11	7.5462	0	1	1	1	3	NA	NA	5.3748	-8.5642	-5.50199	8.69981	4.5471	-7.8838	NA	NA	7.66689e-08	1.08833e-17	3.7552e-08	3.32426e-18	5.44e-06	3.18e-15	NA	NA	7.48398e-05	9.24947e-15	4.6488e-05	2.45447e-15	0.00713728	2.07177e-12
NPNT	NA	NA	NA	Nerve_Tibial	3.90041e-18	1.71436e-14	8.68166	Artery_Tibial	8.33065e-19	1.84512e-15	-8.8555	4.48e-14	5.78816e-11	7.5462	0	1	1	1	3	NA	NA	5.3748	-8.5642	-5.50199	8.69981	4.5471	-7.8838	NA	NA	7.66689e-08	1.08833e-17	3.7552e-08	3.32426e-18	5.44e-06	3.18e-15	NA	NA	7.48398e-05	9.24947e-15	6.1606e-05	2.03363e-15	0.00713728	2.07177e-12
NPNT	NA	NA	NA	Nerve_Tibial	3.90041e-18	1.71436e-14	8.68166	Brain_Amygdala	8.33065e-19	4.99339e-15	8.8555	4.48e-14	5.78816e-11	7.5462	0	1	1	1	3	NA	NA	5.3748	-8.5642	5.50199	-8.69981	4.5471	-7.8838	NA	NA	7.66689e-08	1.08833e-17	3.7552e-08	3.32426e-18	5.44e-06	3.18e-15	NA	NA	7.48398e-05	9.24947e-15	4.78363e-05	3.68172e-15	0.00713728	2.07177e-12
NPNT	NA	NA	NA	Nerve_Tibial	3.90041e-18	1.71436e-14	8.68166	Brain_Caudate_basal_ganglia	8.33065e-19	2.49815e-15	8.8555	4.48e-14	5.78816e-11	7.5462	0	1	1	1	3	NA	NA	5.3748	-8.5642	5.50199	-8.69981	4.5471	-7.8838	NA	NA	7.66689e-08	1.08833e-17	3.7552e-08	3.32426e-18	5.44e-06	3.18e-15	NA	NA	7.48398e-05	9.24947e-15	5.03276e-05	2.45663e-15	0.00713728	2.07177e-12
NPNT	NA	NA	NA	Nerve_Tibial	3.90041e-18	1.71436e-14	8.68166	Brain_Frontal_Cortex_BA9	8.33065e-19	2.48337e-15	8.8555	4.48e-14	5.78816e-11	7.5462	0	1	1	1	3	NA	NA	5.3748	-8.5642	5.50199	-8.69981	4.5471	-7.8838	NA	NA	7.66689e-08	1.08833e-17	3.7552e-08	3.32426e-18	5.44e-06	3.18e-15	NA	NA	7.48398e-05	9.24947e-15	8.63048e-05	2.30482e-15	0.00713728	2.07177e-12
NPNT	NA	NA	NA	Nerve_Tibial	3.90041e-18	1.71436e-14	8.68166	Brain_Hippocampus	8.33065e-19	5.65401e-15	8.8555	4.48e-14	5.78816e-11	7.5462	0	1	1	1	3	NA	NA	5.3748	-8.5642	5.50199	-8.69981	4.5471	-7.8838	NA	NA	7.66689e-08	1.08833e-17	3.7552e-08	3.32426e-18	5.44e-06	3.18e-15	NA	NA	7.48398e-05	9.24947e-15	7.37864e-05	4.41649e-15	0.00713728	2.07177e-12
NPNT	NA	NA	NA	Nerve_Tibial	3.90041e-18	1.71436e-14	8.68166	Brain_Nucleus_accumbens_basal_ganglia	8.33065e-19	2.26696e-15	8.8555	4.48e-14	5.78816e-11	7.5462	0	1	1	1	3	NA	NA	5.3748	-8.5642	5.50199	-8.69981	4.5471	-7.8838	NA	NA	7.66689e-08	1.08833e-17	3.7552e-08	3.32426e-18	5.44e-06	3.18e-15	NA	NA	7.48398e-05	9.24947e-15	6.09188e-05	2.58315e-15	0.00713728	2.07177e-12
NPNT	NA	NA	NA	Nerve_Tibial	3.90041e-18	1.71436e-14	8.68166	Brain_Substantia_nigra	8.33065e-19	2.41422e-15	8.8555	4.48e-14	5.78816e-11	7.5462	0	1	1	1	3	NA	NA	5.3748	-8.5642	5.50199	-8.69981	4.5471	-7.8838	NA	NA	7.66689e-08	1.08833e-17	3.7552e-08	3.32426e-18	5.44e-06	3.18e-15	NA	NA	7.48398e-05	9.24947e-15	4.08478e-05	3.35547e-15	0.00713728	2.07177e-12
NPNT	NA	NA	NA	Nerve_Tibial	3.90041e-18	1.71436e-14	8.68166	Breast_Mammary_Tissue	8.33065e-19	2.16161e-15	8.8555	4.48e-14	5.78816e-11	7.5462	0	1	1	1	3	NA	NA	5.3748	-8.5642	5.50199	-8.69981	4.5471	-7.8838	NA	NA	7.66689e-08	1.08833e-17	3.7552e-08	3.32426e-18	5.44e-06	3.18e-15	NA	NA	7.48398e-05	9.24947e-15	4.1901e-05	2.09239e-15	0.00713728	2.07177e-12
NPNT	NA	NA	NA	Nerve_Tibial	3.90041e-18	1.71436e-14	8.68166	Cells_EBV-transformed_lymphocytes	8.33065e-19	2.90011e-15	8.8555	4.48e-14	5.78816e-11	7.5462	0	1	1	1	3	NA	NA	5.3748	-8.5642	5.50199	-8.69981	4.5471	-7.8838	NA	NA	7.66689e-08	1.08833e-17	3.7552e-08	3.32426e-18	5.44e-06	3.18e-15	NA	NA	7.48398e-05	9.24947e-15	4.25739e-05	2.35933e-15	0.00713728	2.07177e-12
NPNT	NA	NA	NA	Nerve_Tibial	3.90041e-18	1.71436e-14	8.68166	Colon_Sigmoid	8.33065e-19	3.72642e-15	8.8555	4.48e-14	5.78816e-11	7.5462	0	1	1	1	3	NA	NA	5.3748	-8.5642	5.50199	-8.69981	4.5471	-7.8838	NA	NA	7.66689e-08	1.08833e-17	3.7552e-08	3.32426e-18	5.44e-06	3.18e-15	NA	NA	7.48398e-05	9.24947e-15	6.22557e-05	2.17506e-15	0.00713728	2.07177e-12
NPNT	NA	NA	NA	Nerve_Tibial	3.90041e-18	1.71436e-14	8.68166	Colon_Transverse	8.33065e-19	3.69726e-15	-8.8555	4.48e-14	5.78816e-11	7.5462	0	1	1	1	3	NA	NA	5.3748	-8.5642	-5.50199	8.69981	4.5471	-7.8838	NA	NA	7.66689e-08	1.08833e-17	3.7552e-08	3.32426e-18	5.44e-06	3.18e-15	NA	NA	7.48398e-05	9.24947e-15	4.12021e-05	2.29671e-15	0.00713728	2.07177e-12
NPNT	NA	NA	NA	Nerve_Tibial	3.90041e-18	1.71436e-14	8.68166	Esophagus_Gastroesophageal_Junction	8.33065e-19	1.71667e-15	8.8555	4.48e-14	5.78816e-11	7.5462	0	1	1	1	3	NA	NA	5.3748	-8.5642	5.50199	-8.69981	4.5471	-7.8838	NA	NA	7.66689e-08	1.08833e-17	3.7552e-08	3.32426e-18	5.44e-06	3.18e-15	NA	NA	7.48398e-05	9.24947e-15	5.85204e-05	1.91863e-15	0.00713728	2.07177e-12
NPNT	NA	NA	NA	Nerve_Tibial	3.90041e-18	1.71436e-14	8.68166	Esophagus_Mucosa	8.33065e-19	2.32975e-15	8.8555	4.48e-14	5.78816e-11	7.5462	0	1	1	1	3	NA	NA	5.3748	-8.5642	5.50199	-8.69981	4.5471	-7.8838	NA	NA	7.66689e-08	1.08833e-17	3.7552e-08	3.32426e-18	5.44e-06	3.18e-15	NA	NA	7.48398e-05	9.24947e-15	3.27542e-05	1.98594e-15	0.00713728	2.07177e-12
NPNT	NA	NA	NA	Nerve_Tibial	3.90041e-18	1.71436e-14	8.68166	Esophagus_Muscularis	8.33065e-19	2.12223e-15	8.8555	4.48e-14	5.78816e-11	7.5462	0	1	1	1	3	NA	NA	5.3748	-8.5642	5.50199	-8.69981	4.5471	-7.8838	NA	NA	7.66689e-08	1.08833e-17	3.7552e-08	3.32426e-18	5.44e-06	3.18e-15	NA	NA	7.48398e-05	9.24947e-15	5.79249e-05	2.04103e-15	0.00713728	2.07177e-12
NPNT	NA	NA	NA	Nerve_Tibial	3.90041e-18	1.71436e-14	8.68166	Heart_Atrial_Appendage	8.33065e-19	2.85439e-15	8.8555	4.48e-14	5.78816e-11	7.5462	0	1	1	1	3	NA	NA	5.3748	-8.5642	5.50199	-8.69981	4.5471	-7.8838	NA	NA	7.66689e-08	1.08833e-17	3.7552e-08	3.32426e-18	5.44e-06	3.18e-15	NA	NA	7.48398e-05	9.24947e-15	5.45763e-05	2.16485e-15	0.00713728	2.07177e-12
NPNT	NA	NA	NA	Nerve_Tibial	3.90041e-18	1.71436e-14	8.68166	Heart_Left_Ventricle	8.33065e-19	2.61999e-15	8.8555	4.48e-14	5.78816e-11	7.5462	0	1	1	1	3	NA	NA	5.3748	-8.5642	5.50199	-8.69981	4.5471	-7.8838	NA	NA	7.66689e-08	1.08833e-17	3.7552e-08	3.32426e-18	5.44e-06	3.18e-15	NA	NA	7.48398e-05	9.24947e-15	5.47485e-05	1.82154e-15	0.00713728	2.07177e-12
NPNT	NA	NA	NA	Nerve_Tibial	3.90041e-18	1.71436e-14	8.68166	Kidney_Cortex	8.33065e-19	1.63197e-15	8.8555	4.48e-14	5.78816e-11	7.5462	0	1	1	1	3	NA	NA	5.3748	-8.5642	5.50199	-8.69981	4.5471	-7.8838	NA	NA	7.66689e-08	1.08833e-17	3.7552e-08	3.32426e-18	5.44e-06	3.18e-15	NA	NA	7.48398e-05	9.24947e-15	4.14575e-05	3.24098e-15	0.00713728	2.07177e-12
NPNT	NA	NA	NA	Nerve_Tibial	3.90041e-18	1.71436e-14	8.68166	Lung	8.33065e-19	1.479e-15	-8.8555	4.48e-14	5.78816e-11	7.5462	0	1	1	1	3	NA	NA	5.3748	-8.5642	-5.50199	8.69981	4.5471	-7.8838	NA	NA	7.66689e-08	1.08833e-17	3.7552e-08	3.32426e-18	5.44e-06	3.18e-15	NA	NA	7.48398e-05	9.24947e-15	3.27252e-05	2.17074e-15	0.00713728	2.07177e-12
NPNT	NA	NA	NA	Nerve_Tibial	3.90041e-18	1.71436e-14	8.68166	Minor_Salivary_Gland	8.33065e-19	2.91646e-15	-8.8555	4.48e-14	5.78816e-11	7.5462	0	1	1	1	3	NA	NA	5.3748	-8.5642	-5.50199	8.69981	4.5471	-7.8838	NA	NA	7.66689e-08	1.08833e-17	3.7552e-08	3.32426e-18	5.44e-06	3.18e-15	NA	NA	7.48398e-05	9.24947e-15	3.71928e-05	2.70909e-15	0.00713728	2.07177e-12
NPNT	NA	NA	NA	Nerve_Tibial	3.90041e-18	1.71436e-14	8.68166	Muscle_Skeletal	8.33065e-19	3.37502e-15	8.8555	4.48e-14	5.78816e-11	7.5462	0	1	1	1	3	NA	NA	5.3748	-8.5642	5.50199	-8.69981	4.5471	-7.8838	NA	NA	7.66689e-08	1.08833e-17	3.7552e-08	3.32426e-18	5.44e-06	3.18e-15	NA	NA	7.48398e-05	9.24947e-15	5.09048e-05	2.00675e-15	0.00713728	2.07177e-12
NPNT	NA	NA	NA	Nerve_Tibial	3.90041e-18	1.71436e-14	8.68166	Nerve_Tibial	8.33065e-19	2.41485e-15	8.8555	4.48e-14	5.78816e-11	7.5462	0	1	1	1	3	NA	NA	5.3748	-8.5642	5.50199	-8.69981	4.5471	-7.8838	NA	NA	7.66689e-08	1.08833e-17	3.7552e-08	3.32426e-18	5.44e-06	3.18e-15	NA	NA	7.48398e-05	9.24947e-15	5.1253e-05	2.08185e-15	0.00713728	2.07177e-12
NPNT	NA	NA	NA	Nerve_Tibial	3.90041e-18	1.71436e-14	8.68166	Pancreas	8.33065e-19	3.19092e-15	8.8555	4.48e-14	5.78816e-11	7.5462	0	1	1	1	3	NA	NA	5.3748	-8.5642	5.50199	-8.69981	4.5471	-7.8838	NA	NA	7.66689e-08	1.08833e-17	3.7552e-08	3.32426e-18	5.44e-06	3.18e-15	NA	NA	7.48398e-05	9.24947e-15	6.04549e-05	2.28149e-15	0.00713728	2.07177e-12
NPNT	NA	NA	NA	Nerve_Tibial	3.90041e-18	1.71436e-14	8.68166	Pituitary	8.33065e-19	2.65773e-15	8.8555	4.48e-14	5.78816e-11	7.5462	0	1	1	1	3	NA	NA	5.3748	-8.5642	5.50199	-8.69981	4.5471	-7.8838	NA	NA	7.66689e-08	1.08833e-17	3.7552e-08	3.32426e-18	5.44e-06	3.18e-15	NA	NA	7.48398e-05	9.24947e-15	5.77414e-05	2.27101e-15	0.00713728	2.07177e-12
NPNT	NA	NA	NA	Nerve_Tibial	3.90041e-18	1.71436e-14	8.68166	Prostate	8.33065e-19	2.17361e-15	8.8555	4.48e-14	5.78816e-11	7.5462	0	1	1	1	3	NA	NA	5.3748	-8.5642	5.50199	-8.69981	4.5471	-7.8838	NA	NA	7.66689e-08	1.08833e-17	3.7552e-08	3.32426e-18	5.44e-06	3.18e-15	NA	NA	7.48398e-05	9.24947e-15	4.45823e-05	2.21952e-15	0.00713728	2.07177e-12
NPNT	NA	NA	NA	Nerve_Tibial	3.90041e-18	1.71436e-14	8.68166	Skin_Not_Sun_Exposed_Suprapubic	8.33065e-19	2.66572e-15	8.8555	4.48e-14	5.78816e-11	7.5462	0	1	1	1	3	NA	NA	5.3748	-8.5642	5.50199	-8.69981	4.5471	-7.8838	NA	NA	7.66689e-08	1.08833e-17	3.7552e-08	3.32426e-18	5.44e-06	3.18e-15	NA	NA	7.48398e-05	9.24947e-15	4.24476e-05	2.17928e-15	0.00713728	2.07177e-12
NPNT	NA	NA	NA	Nerve_Tibial	3.90041e-18	1.71436e-14	8.68166	Skin_Sun_Exposed_Lower_leg	8.33065e-19	2.44505e-15	8.8555	4.48e-14	5.78816e-11	7.5462	0	1	1	1	3	NA	NA	5.3748	-8.5642	5.50199	-8.69981	4.5471	-7.8838	NA	NA	7.66689e-08	1.08833e-17	3.7552e-08	3.32426e-18	5.44e-06	3.18e-15	NA	NA	7.48398e-05	9.24947e-15	3.1323e-05	2.03928e-15	0.00713728	2.07177e-12
NPNT	NA	NA	NA	Nerve_Tibial	3.90041e-18	1.71436e-14	8.68166	Small_Intestine_Terminal_Ileum	4.20526e-19	1.73102e-15	8.93143	4.48e-14	5.78816e-11	7.5462	0	1	1	1	3	NA	NA	5.3748	-8.5642	5.70313	-8.45407	4.5471	-7.8838	NA	NA	7.66689e-08	1.08833e-17	1.17627e-08	2.81331e-17	5.44e-06	3.18e-15	NA	NA	7.48398e-05	9.24947e-15	1.58806e-05	1.9128e-14	0.00713728	2.07177e-12
NPNT	NA	NA	NA	Nerve_Tibial	3.90041e-18	1.71436e-14	8.68166	Spleen	8.33065e-19	3.11087e-15	8.8555	4.48e-14	5.78816e-11	7.5462	0	1	1	1	3	NA	NA	5.3748	-8.5642	5.50199	-8.69981	4.5471	-7.8838	NA	NA	7.66689e-08	1.08833e-17	3.7552e-08	3.32426e-18	5.44e-06	3.18e-15	NA	NA	7.48398e-05	9.24947e-15	6.25795e-05	2.12061e-15	0.00713728	2.07177e-12
NPNT	NA	NA	NA	Nerve_Tibial	3.90041e-18	1.71436e-14	8.68166	Stomach	8.33065e-19	2.82878e-15	8.8555	4.48e-14	5.78816e-11	7.5462	0	1	1	1	3	NA	NA	5.3748	-8.5642	5.50199	-8.69981	4.5471	-7.8838	NA	NA	7.66689e-08	1.08833e-17	3.7552e-08	3.32426e-18	5.44e-06	3.18e-15	NA	NA	7.48398e-05	9.24947e-15	4.50531e-05	2.77683e-15	0.00713728	2.07177e-12
NPNT	NA	NA	NA	Nerve_Tibial	3.90041e-18	1.71436e-14	8.68166	Testis	8.33065e-19	3.34001e-15	8.8555	4.48e-14	5.78816e-11	7.5462	0	1	1	1	3	NA	NA	5.3748	-8.5642	5.50199	-8.69981	4.5471	-7.8838	NA	NA	7.66689e-08	1.08833e-17	3.7552e-08	3.32426e-18	5.44e-06	3.18e-15	NA	NA	7.48398e-05	9.24947e-15	8.25357e-05	2.62853e-15	0.00713728	2.07177e-12
NPNT	NA	NA	NA	Nerve_Tibial	3.90041e-18	1.71436e-14	8.68166	Thyroid	8.33065e-19	2.61469e-15	-8.8555	4.48e-14	5.78816e-11	7.5462	0	1	1	1	3	NA	NA	5.3748	-8.5642	-5.50199	8.69981	4.5471	-7.8838	NA	NA	7.66689e-08	1.08833e-17	3.7552e-08	3.32426e-18	5.44e-06	3.18e-15	NA	NA	7.48398e-05	9.24947e-15	3.60747e-05	2.10671e-15	0.00713728	2.07177e-12
NPNT	NA	NA	NA	Nerve_Tibial	3.90041e-18	1.71436e-14	8.68166	Uterus	8.33065e-19	2.4213e-15	8.8555	4.48e-14	5.78816e-11	7.5462	0	1	1	1	3	NA	NA	5.3748	-8.5642	5.50199	-8.69981	4.5471	-7.8838	NA	NA	7.66689e-08	1.08833e-17	3.7552e-08	3.32426e-18	5.44e-06	3.18e-15	NA	NA	7.48398e-05	9.24947e-15	5.79334e-05	2.52852e-15	0.00713728	2.07177e-12
NPNT	NA	NA	NA	Nerve_Tibial	3.90041e-18	1.71436e-14	8.68166	Vagina	8.33065e-19	2.83284e-15	-8.8555	4.48e-14	5.78816e-11	7.5462	0	1	1	1	3	NA	NA	5.3748	-8.5642	-5.50199	8.69981	4.5471	-7.8838	NA	NA	7.66689e-08	1.08833e-17	3.7552e-08	3.32426e-18	5.44e-06	3.18e-15	NA	NA	7.48398e-05	9.24947e-15	6.02314e-05	2.49425e-15	0.00713728	2.07177e-12
NPNT	NA	NA	NA	Nerve_Tibial	3.90041e-18	1.71436e-14	8.68166	smultixcan	8.33065e-19	2.86646e-15	8.8555	4.48e-14	5.78816e-11	7.5462	0	1	1	1	3	NA	NA	5.3748	-8.5642	5.50199	-8.69981	4.5471	-7.8838	NA	NA	7.66689e-08	1.08833e-17	3.7552e-08	3.32426e-18	5.44e-06	3.18e-15	NA	NA	7.48398e-05	9.24947e-15	3.49786e-05	2.26073e-15	0.00713728	2.07177e-12
NPNT	NA	NA	NA	Prostate	1.93773e-10	1.91173e-07	-6.3662	Adipose_Subcutaneous	8.33065e-19	2.48223e-15	8.8555	4.48e-14	5.78816e-11	7.5462	0	1	1	1	3	NA	NA	-4.06512	5.34238	5.50199	-8.69981	4.5471	-7.8838	NA	NA	4.80068e-05	9.17348e-08	3.7552e-08	3.32426e-18	5.44e-06	3.18e-15	NA	NA	0.0163176	1.54265e-05	3.61199e-05	2.23234e-15	0.00713728	2.07177e-12
NPNT	NA	NA	NA	Prostate	1.93773e-10	1.91173e-07	-6.3662	Adipose_Visceral_Omentum	8.33065e-19	2.02762e-15	8.8555	4.48e-14	5.78816e-11	7.5462	0	1	1	1	3	NA	NA	-4.06512	5.34238	5.50199	-8.69981	4.5471	-7.8838	NA	NA	4.80068e-05	9.17348e-08	3.7552e-08	3.32426e-18	5.44e-06	3.18e-15	NA	NA	0.0163176	1.54265e-05	3.81506e-05	2.07421e-15	0.00713728	2.07177e-12
NPNT	NA	NA	NA	Prostate	1.93773e-10	1.91173e-07	-6.3662	Adrenal_Gland	8.33065e-19	2.54159e-15	8.8555	4.48e-14	5.78816e-11	7.5462	0	1	1	1	3	NA	NA	-4.06512	5.34238	5.50199	-8.69981	4.5471	-7.8838	NA	NA	4.80068e-05	9.17348e-08	3.7552e-08	3.32426e-18	5.44e-06	3.18e-15	NA	NA	0.0163176	1.54265e-05	6.8448e-05	2.12066e-15	0.00713728	2.07177e-12
NPNT	NA	NA	NA	Prostate	1.93773e-10	1.91173e-07	-6.3662	Artery_Aorta	3.34599e-19	1.4599e-15	8.95668	4.48e-14	5.78816e-11	7.5462	0	1	1	1	3	NA	NA	-4.06512	5.34238	5.6168	-8.69113	4.5471	-7.8838	NA	NA	4.80068e-05	9.17348e-08	1.94527e-08	3.58837e-18	5.44e-06	3.18e-15	NA	NA	0.0163176	1.54265e-05	3.1489e-05	2.49462e-15	0.00713728	2.07177e-12
NPNT	NA	NA	NA	Prostate	1.93773e-10	1.91173e-07	-6.3662	Artery_Coronary	8.33065e-19	2.10578e-15	-8.8555	4.48e-14	5.78816e-11	7.5462	0	1	1	1	3	NA	NA	-4.06512	5.34238	-5.50199	8.69981	4.5471	-7.8838	NA	NA	4.80068e-05	9.17348e-08	3.7552e-08	3.32426e-18	5.44e-06	3.18e-15	NA	NA	0.0163176	1.54265e-05	4.6488e-05	2.45447e-15	0.00713728	2.07177e-12
NPNT	NA	NA	NA	Prostate	1.93773e-10	1.91173e-07	-6.3662	Artery_Tibial	8.33065e-19	1.84512e-15	-8.8555	4.48e-14	5.78816e-11	7.5462	0	1	1	1	3	NA	NA	-4.06512	5.34238	-5.50199	8.69981	4.5471	-7.8838	NA	NA	4.80068e-05	9.17348e-08	3.7552e-08	3.32426e-18	5.44e-06	3.18e-15	NA	NA	0.0163176	1.54265e-05	6.1606e-05	2.03363e-15	0.00713728	2.07177e-12
NPNT	NA	NA	NA	Prostate	1.93773e-10	1.91173e-07	-6.3662	Brain_Amygdala	8.33065e-19	4.99339e-15	8.8555	4.48e-14	5.78816e-11	7.5462	0	1	1	1	3	NA	NA	-4.06512	5.34238	5.50199	-8.69981	4.5471	-7.8838	NA	NA	4.80068e-05	9.17348e-08	3.7552e-08	3.32426e-18	5.44e-06	3.18e-15	NA	NA	0.0163176	1.54265e-05	4.78363e-05	3.68172e-15	0.00713728	2.07177e-12
NPNT	NA	NA	NA	Prostate	1.93773e-10	1.91173e-07	-6.3662	Brain_Caudate_basal_ganglia	8.33065e-19	2.49815e-15	8.8555	4.48e-14	5.78816e-11	7.5462	0	1	1	1	3	NA	NA	-4.06512	5.34238	5.50199	-8.69981	4.5471	-7.8838	NA	NA	4.80068e-05	9.17348e-08	3.7552e-08	3.32426e-18	5.44e-06	3.18e-15	NA	NA	0.0163176	1.54265e-05	5.03276e-05	2.45663e-15	0.00713728	2.07177e-12
NPNT	NA	NA	NA	Prostate	1.93773e-10	1.91173e-07	-6.3662	Brain_Frontal_Cortex_BA9	8.33065e-19	2.48337e-15	8.8555	4.48e-14	5.78816e-11	7.5462	0	1	1	1	3	NA	NA	-4.06512	5.34238	5.50199	-8.69981	4.5471	-7.8838	NA	NA	4.80068e-05	9.17348e-08	3.7552e-08	3.32426e-18	5.44e-06	3.18e-15	NA	NA	0.0163176	1.54265e-05	8.63048e-05	2.30482e-15	0.00713728	2.07177e-12
NPNT	NA	NA	NA	Prostate	1.93773e-10	1.91173e-07	-6.3662	Brain_Hippocampus	8.33065e-19	5.65401e-15	8.8555	4.48e-14	5.78816e-11	7.5462	0	1	1	1	3	NA	NA	-4.06512	5.34238	5.50199	-8.69981	4.5471	-7.8838	NA	NA	4.80068e-05	9.17348e-08	3.7552e-08	3.32426e-18	5.44e-06	3.18e-15	NA	NA	0.0163176	1.54265e-05	7.37864e-05	4.41649e-15	0.00713728	2.07177e-12
NPNT	NA	NA	NA	Prostate	1.93773e-10	1.91173e-07	-6.3662	Brain_Nucleus_accumbens_basal_ganglia	8.33065e-19	2.26696e-15	8.8555	4.48e-14	5.78816e-11	7.5462	0	1	1	1	3	NA	NA	-4.06512	5.34238	5.50199	-8.69981	4.5471	-7.8838	NA	NA	4.80068e-05	9.17348e-08	3.7552e-08	3.32426e-18	5.44e-06	3.18e-15	NA	NA	0.0163176	1.54265e-05	6.09188e-05	2.58315e-15	0.00713728	2.07177e-12
NPNT	NA	NA	NA	Prostate	1.93773e-10	1.91173e-07	-6.3662	Brain_Substantia_nigra	8.33065e-19	2.41422e-15	8.8555	4.48e-14	5.78816e-11	7.5462	0	1	1	1	3	NA	NA	-4.06512	5.34238	5.50199	-8.69981	4.5471	-7.8838	NA	NA	4.80068e-05	9.17348e-08	3.7552e-08	3.32426e-18	5.44e-06	3.18e-15	NA	NA	0.0163176	1.54265e-05	4.08478e-05	3.35547e-15	0.00713728	2.07177e-12
NPNT	NA	NA	NA	Prostate	1.93773e-10	1.91173e-07	-6.3662	Breast_Mammary_Tissue	8.33065e-19	2.16161e-15	8.8555	4.48e-14	5.78816e-11	7.5462	0	1	1	1	3	NA	NA	-4.06512	5.34238	5.50199	-8.69981	4.5471	-7.8838	NA	NA	4.80068e-05	9.17348e-08	3.7552e-08	3.32426e-18	5.44e-06	3.18e-15	NA	NA	0.0163176	1.54265e-05	4.1901e-05	2.09239e-15	0.00713728	2.07177e-12
NPNT	NA	NA	NA	Prostate	1.93773e-10	1.91173e-07	-6.3662	Cells_EBV-transformed_lymphocytes	8.33065e-19	2.90011e-15	8.8555	4.48e-14	5.78816e-11	7.5462	0	1	1	1	3	NA	NA	-4.06512	5.34238	5.50199	-8.69981	4.5471	-7.8838	NA	NA	4.80068e-05	9.17348e-08	3.7552e-08	3.32426e-18	5.44e-06	3.18e-15	NA	NA	0.0163176	1.54265e-05	4.25739e-05	2.35933e-15	0.00713728	2.07177e-12
NPNT	NA	NA	NA	Prostate	1.93773e-10	1.91173e-07	-6.3662	Colon_Sigmoid	8.33065e-19	3.72642e-15	8.8555	4.48e-14	5.78816e-11	7.5462	0	1	1	1	3	NA	NA	-4.06512	5.34238	5.50199	-8.69981	4.5471	-7.8838	NA	NA	4.80068e-05	9.17348e-08	3.7552e-08	3.32426e-18	5.44e-06	3.18e-15	NA	NA	0.0163176	1.54265e-05	6.22557e-05	2.17506e-15	0.00713728	2.07177e-12
NPNT	NA	NA	NA	Prostate	1.93773e-10	1.91173e-07	-6.3662	Colon_Transverse	8.33065e-19	3.69726e-15	-8.8555	4.48e-14	5.78816e-11	7.5462	0	1	1	1	3	NA	NA	-4.06512	5.34238	-5.50199	8.69981	4.5471	-7.8838	NA	NA	4.80068e-05	9.17348e-08	3.7552e-08	3.32426e-18	5.44e-06	3.18e-15	NA	NA	0.0163176	1.54265e-05	4.12021e-05	2.29671e-15	0.00713728	2.07177e-12
NPNT	NA	NA	NA	Prostate	1.93773e-10	1.91173e-07	-6.3662	Esophagus_Gastroesophageal_Junction	8.33065e-19	1.71667e-15	8.8555	4.48e-14	5.78816e-11	7.5462	0	1	1	1	3	NA	NA	-4.06512	5.34238	5.50199	-8.69981	4.5471	-7.8838	NA	NA	4.80068e-05	9.17348e-08	3.7552e-08	3.32426e-18	5.44e-06	3.18e-15	NA	NA	0.0163176	1.54265e-05	5.85204e-05	1.91863e-15	0.00713728	2.07177e-12
NPNT	NA	NA	NA	Prostate	1.93773e-10	1.91173e-07	-6.3662	Esophagus_Mucosa	8.33065e-19	2.32975e-15	8.8555	4.48e-14	5.78816e-11	7.5462	0	1	1	1	3	NA	NA	-4.06512	5.34238	5.50199	-8.69981	4.5471	-7.8838	NA	NA	4.80068e-05	9.17348e-08	3.7552e-08	3.32426e-18	5.44e-06	3.18e-15	NA	NA	0.0163176	1.54265e-05	3.27542e-05	1.98594e-15	0.00713728	2.07177e-12
NPNT	NA	NA	NA	Prostate	1.93773e-10	1.91173e-07	-6.3662	Esophagus_Muscularis	8.33065e-19	2.12223e-15	8.8555	4.48e-14	5.78816e-11	7.5462	0	1	1	1	3	NA	NA	-4.06512	5.34238	5.50199	-8.69981	4.5471	-7.8838	NA	NA	4.80068e-05	9.17348e-08	3.7552e-08	3.32426e-18	5.44e-06	3.18e-15	NA	NA	0.0163176	1.54265e-05	5.79249e-05	2.04103e-15	0.00713728	2.07177e-12
NPNT	NA	NA	NA	Prostate	1.93773e-10	1.91173e-07	-6.3662	Heart_Atrial_Appendage	8.33065e-19	2.85439e-15	8.8555	4.48e-14	5.78816e-11	7.5462	0	1	1	1	3	NA	NA	-4.06512	5.34238	5.50199	-8.69981	4.5471	-7.8838	NA	NA	4.80068e-05	9.17348e-08	3.7552e-08	3.32426e-18	5.44e-06	3.18e-15	NA	NA	0.0163176	1.54265e-05	5.45763e-05	2.16485e-15	0.00713728	2.07177e-12
NPNT	NA	NA	NA	Prostate	1.93773e-10	1.91173e-07	-6.3662	Heart_Left_Ventricle	8.33065e-19	2.61999e-15	8.8555	4.48e-14	5.78816e-11	7.5462	0	1	1	1	3	NA	NA	-4.06512	5.34238	5.50199	-8.69981	4.5471	-7.8838	NA	NA	4.80068e-05	9.17348e-08	3.7552e-08	3.32426e-18	5.44e-06	3.18e-15	NA	NA	0.0163176	1.54265e-05	5.47485e-05	1.82154e-15	0.00713728	2.07177e-12
NPNT	NA	NA	NA	Prostate	1.93773e-10	1.91173e-07	-6.3662	Kidney_Cortex	8.33065e-19	1.63197e-15	8.8555	4.48e-14	5.78816e-11	7.5462	0	1	1	1	3	NA	NA	-4.06512	5.34238	5.50199	-8.69981	4.5471	-7.8838	NA	NA	4.80068e-05	9.17348e-08	3.7552e-08	3.32426e-18	5.44e-06	3.18e-15	NA	NA	0.0163176	1.54265e-05	4.14575e-05	3.24098e-15	0.00713728	2.07177e-12
NPNT	NA	NA	NA	Prostate	1.93773e-10	1.91173e-07	-6.3662	Lung	8.33065e-19	1.479e-15	-8.8555	4.48e-14	5.78816e-11	7.5462	0	1	1	1	3	NA	NA	-4.06512	5.34238	-5.50199	8.69981	4.5471	-7.8838	NA	NA	4.80068e-05	9.17348e-08	3.7552e-08	3.32426e-18	5.44e-06	3.18e-15	NA	NA	0.0163176	1.54265e-05	3.27252e-05	2.17074e-15	0.00713728	2.07177e-12
NPNT	NA	NA	NA	Prostate	1.93773e-10	1.91173e-07	-6.3662	Minor_Salivary_Gland	8.33065e-19	2.91646e-15	-8.8555	4.48e-14	5.78816e-11	7.5462	0	1	1	1	3	NA	NA	-4.06512	5.34238	-5.50199	8.69981	4.5471	-7.8838	NA	NA	4.80068e-05	9.17348e-08	3.7552e-08	3.32426e-18	5.44e-06	3.18e-15	NA	NA	0.0163176	1.54265e-05	3.71928e-05	2.70909e-15	0.00713728	2.07177e-12
NPNT	NA	NA	NA	Prostate	1.93773e-10	1.91173e-07	-6.3662	Muscle_Skeletal	8.33065e-19	3.37502e-15	8.8555	4.48e-14	5.78816e-11	7.5462	0	1	1	1	3	NA	NA	-4.06512	5.34238	5.50199	-8.69981	4.5471	-7.8838	NA	NA	4.80068e-05	9.17348e-08	3.7552e-08	3.32426e-18	5.44e-06	3.18e-15	NA	NA	0.0163176	1.54265e-05	5.09048e-05	2.00675e-15	0.00713728	2.07177e-12
NPNT	NA	NA	NA	Prostate	1.93773e-10	1.91173e-07	-6.3662	Nerve_Tibial	8.33065e-19	2.41485e-15	8.8555	4.48e-14	5.78816e-11	7.5462	0	1	1	1	3	NA	NA	-4.06512	5.34238	5.50199	-8.69981	4.5471	-7.8838	NA	NA	4.80068e-05	9.17348e-08	3.7552e-08	3.32426e-18	5.44e-06	3.18e-15	NA	NA	0.0163176	1.54265e-05	5.1253e-05	2.08185e-15	0.00713728	2.07177e-12
NPNT	NA	NA	NA	Prostate	1.93773e-10	1.91173e-07	-6.3662	Pancreas	8.33065e-19	3.19092e-15	8.8555	4.48e-14	5.78816e-11	7.5462	0	1	1	1	3	NA	NA	-4.06512	5.34238	5.50199	-8.69981	4.5471	-7.8838	NA	NA	4.80068e-05	9.17348e-08	3.7552e-08	3.32426e-18	5.44e-06	3.18e-15	NA	NA	0.0163176	1.54265e-05	6.04549e-05	2.28149e-15	0.00713728	2.07177e-12
NPNT	NA	NA	NA	Prostate	1.93773e-10	1.91173e-07	-6.3662	Pituitary	8.33065e-19	2.65773e-15	8.8555	4.48e-14	5.78816e-11	7.5462	0	1	1	1	3	NA	NA	-4.06512	5.34238	5.50199	-8.69981	4.5471	-7.8838	NA	NA	4.80068e-05	9.17348e-08	3.7552e-08	3.32426e-18	5.44e-06	3.18e-15	NA	NA	0.0163176	1.54265e-05	5.77414e-05	2.27101e-15	0.00713728	2.07177e-12
NPNT	NA	NA	NA	Prostate	1.93773e-10	1.91173e-07	-6.3662	Prostate	8.33065e-19	2.17361e-15	8.8555	4.48e-14	5.78816e-11	7.5462	0	1	1	1	3	NA	NA	-4.06512	5.34238	5.50199	-8.69981	4.5471	-7.8838	NA	NA	4.80068e-05	9.17348e-08	3.7552e-08	3.32426e-18	5.44e-06	3.18e-15	NA	NA	0.0163176	1.54265e-05	4.45823e-05	2.21952e-15	0.00713728	2.07177e-12
NPNT	NA	NA	NA	Prostate	1.93773e-10	1.91173e-07	-6.3662	Skin_Not_Sun_Exposed_Suprapubic	8.33065e-19	2.66572e-15	8.8555	4.48e-14	5.78816e-11	7.5462	0	1	1	1	3	NA	NA	-4.06512	5.34238	5.50199	-8.69981	4.5471	-7.8838	NA	NA	4.80068e-05	9.17348e-08	3.7552e-08	3.32426e-18	5.44e-06	3.18e-15	NA	NA	0.0163176	1.54265e-05	4.24476e-05	2.17928e-15	0.00713728	2.07177e-12
NPNT	NA	NA	NA	Prostate	1.93773e-10	1.91173e-07	-6.3662	Skin_Sun_Exposed_Lower_leg	8.33065e-19	2.44505e-15	8.8555	4.48e-14	5.78816e-11	7.5462	0	1	1	1	3	NA	NA	-4.06512	5.34238	5.50199	-8.69981	4.5471	-7.8838	NA	NA	4.80068e-05	9.17348e-08	3.7552e-08	3.32426e-18	5.44e-06	3.18e-15	NA	NA	0.0163176	1.54265e-05	3.1323e-05	2.03928e-15	0.00713728	2.07177e-12
NPNT	NA	NA	NA	Prostate	1.93773e-10	1.91173e-07	-6.3662	Small_Intestine_Terminal_Ileum	4.20526e-19	1.73102e-15	8.93143	4.48e-14	5.78816e-11	7.5462	0	1	1	1	3	NA	NA	-4.06512	5.34238	5.70313	-8.45407	4.5471	-7.8838	NA	NA	4.80068e-05	9.17348e-08	1.17627e-08	2.81331e-17	5.44e-06	3.18e-15	NA	NA	0.0163176	1.54265e-05	1.58806e-05	1.9128e-14	0.00713728	2.07177e-12
NPNT	NA	NA	NA	Prostate	1.93773e-10	1.91173e-07	-6.3662	Spleen	8.33065e-19	3.11087e-15	8.8555	4.48e-14	5.78816e-11	7.5462	0	1	1	1	3	NA	NA	-4.06512	5.34238	5.50199	-8.69981	4.5471	-7.8838	NA	NA	4.80068e-05	9.17348e-08	3.7552e-08	3.32426e-18	5.44e-06	3.18e-15	NA	NA	0.0163176	1.54265e-05	6.25795e-05	2.12061e-15	0.00713728	2.07177e-12
NPNT	NA	NA	NA	Prostate	1.93773e-10	1.91173e-07	-6.3662	Stomach	8.33065e-19	2.82878e-15	8.8555	4.48e-14	5.78816e-11	7.5462	0	1	1	1	3	NA	NA	-4.06512	5.34238	5.50199	-8.69981	4.5471	-7.8838	NA	NA	4.80068e-05	9.17348e-08	3.7552e-08	3.32426e-18	5.44e-06	3.18e-15	NA	NA	0.0163176	1.54265e-05	4.50531e-05	2.77683e-15	0.00713728	2.07177e-12
NPNT	NA	NA	NA	Prostate	1.93773e-10	1.91173e-07	-6.3662	Testis	8.33065e-19	3.34001e-15	8.8555	4.48e-14	5.78816e-11	7.5462	0	1	1	1	3	NA	NA	-4.06512	5.34238	5.50199	-8.69981	4.5471	-7.8838	NA	NA	4.80068e-05	9.17348e-08	3.7552e-08	3.32426e-18	5.44e-06	3.18e-15	NA	NA	0.0163176	1.54265e-05	8.25357e-05	2.62853e-15	0.00713728	2.07177e-12
NPNT	NA	NA	NA	Prostate	1.93773e-10	1.91173e-07	-6.3662	Thyroid	8.33065e-19	2.61469e-15	-8.8555	4.48e-14	5.78816e-11	7.5462	0	1	1	1	3	NA	NA	-4.06512	5.34238	-5.50199	8.69981	4.5471	-7.8838	NA	NA	4.80068e-05	9.17348e-08	3.7552e-08	3.32426e-18	5.44e-06	3.18e-15	NA	NA	0.0163176	1.54265e-05	3.60747e-05	2.10671e-15	0.00713728	2.07177e-12
NPNT	NA	NA	NA	Prostate	1.93773e-10	1.91173e-07	-6.3662	Uterus	8.33065e-19	2.4213e-15	8.8555	4.48e-14	5.78816e-11	7.5462	0	1	1	1	3	NA	NA	-4.06512	5.34238	5.50199	-8.69981	4.5471	-7.8838	NA	NA	4.80068e-05	9.17348e-08	3.7552e-08	3.32426e-18	5.44e-06	3.18e-15	NA	NA	0.0163176	1.54265e-05	5.79334e-05	2.52852e-15	0.00713728	2.07177e-12
NPNT	NA	NA	NA	Prostate	1.93773e-10	1.91173e-07	-6.3662	Vagina	8.33065e-19	2.83284e-15	-8.8555	4.48e-14	5.78816e-11	7.5462	0	1	1	1	3	NA	NA	-4.06512	5.34238	-5.50199	8.69981	4.5471	-7.8838	NA	NA	4.80068e-05	9.17348e-08	3.7552e-08	3.32426e-18	5.44e-06	3.18e-15	NA	NA	0.0163176	1.54265e-05	6.02314e-05	2.49425e-15	0.00713728	2.07177e-12
NPNT	NA	NA	NA	Prostate	1.93773e-10	1.91173e-07	-6.3662	smultixcan	8.33065e-19	2.86646e-15	8.8555	4.48e-14	5.78816e-11	7.5462	0	1	1	1	3	NA	NA	-4.06512	5.34238	5.50199	-8.69981	4.5471	-7.8838	NA	NA	4.80068e-05	9.17348e-08	3.7552e-08	3.32426e-18	5.44e-06	3.18e-15	NA	NA	0.0163176	1.54265e-05	3.49786e-05	2.26073e-15	0.00713728	2.07177e-12
NPNT	NA	NA	NA	Skin_Not_Sun_Exposed_Suprapubic	8.33065e-19	2.63436e-15	8.8555	Adipose_Subcutaneous	8.33065e-19	2.48223e-15	8.8555	4.48e-14	5.78816e-11	7.5462	0	1	1	1	3	NA	NA	5.53926	-8.69981	5.50199	-8.69981	4.5471	-7.8838	NA	NA	3.03756e-08	3.32426e-18	3.7552e-08	3.32426e-18	5.44e-06	3.18e-15	NA	NA	4.00746e-05	2.40861e-15	3.61199e-05	2.23234e-15	0.00713728	2.07177e-12
NPNT	NA	NA	NA	Skin_Not_Sun_Exposed_Suprapubic	8.33065e-19	2.63436e-15	8.8555	Adipose_Visceral_Omentum	8.33065e-19	2.02762e-15	8.8555	4.48e-14	5.78816e-11	7.5462	0	1	1	1	3	NA	NA	5.53926	-8.69981	5.50199	-8.69981	4.5471	-7.8838	NA	NA	3.03756e-08	3.32426e-18	3.7552e-08	3.32426e-18	5.44e-06	3.18e-15	NA	NA	4.00746e-05	2.40861e-15	3.81506e-05	2.07421e-15	0.00713728	2.07177e-12
NPNT	NA	NA	NA	Skin_Not_Sun_Exposed_Suprapubic	8.33065e-19	2.63436e-15	8.8555	Adrenal_Gland	8.33065e-19	2.54159e-15	8.8555	4.48e-14	5.78816e-11	7.5462	0	1	1	1	3	NA	NA	5.53926	-8.69981	5.50199	-8.69981	4.5471	-7.8838	NA	NA	3.03756e-08	3.32426e-18	3.7552e-08	3.32426e-18	5.44e-06	3.18e-15	NA	NA	4.00746e-05	2.40861e-15	6.8448e-05	2.12066e-15	0.00713728	2.07177e-12
NPNT	NA	NA	NA	Skin_Not_Sun_Exposed_Suprapubic	8.33065e-19	2.63436e-15	8.8555	Artery_Aorta	3.34599e-19	1.4599e-15	8.95668	4.48e-14	5.78816e-11	7.5462	0	1	1	1	3	NA	NA	5.53926	-8.69981	5.6168	-8.69113	4.5471	-7.8838	NA	NA	3.03756e-08	3.32426e-18	1.94527e-08	3.58837e-18	5.44e-06	3.18e-15	NA	NA	4.00746e-05	2.40861e-15	3.1489e-05	2.49462e-15	0.00713728	2.07177e-12
NPNT	NA	NA	NA	Skin_Not_Sun_Exposed_Suprapubic	8.33065e-19	2.63436e-15	8.8555	Artery_Coronary	8.33065e-19	2.10578e-15	-8.8555	4.48e-14	5.78816e-11	7.5462	0	1	1	1	3	NA	NA	5.53926	-8.69981	-5.50199	8.69981	4.5471	-7.8838	NA	NA	3.03756e-08	3.32426e-18	3.7552e-08	3.32426e-18	5.44e-06	3.18e-15	NA	NA	4.00746e-05	2.40861e-15	4.6488e-05	2.45447e-15	0.00713728	2.07177e-12
NPNT	NA	NA	NA	Skin_Not_Sun_Exposed_Suprapubic	8.33065e-19	2.63436e-15	8.8555	Artery_Tibial	8.33065e-19	1.84512e-15	-8.8555	4.48e-14	5.78816e-11	7.5462	0	1	1	1	3	NA	NA	5.53926	-8.69981	-5.50199	8.69981	4.5471	-7.8838	NA	NA	3.03756e-08	3.32426e-18	3.7552e-08	3.32426e-18	5.44e-06	3.18e-15	NA	NA	4.00746e-05	2.40861e-15	6.1606e-05	2.03363e-15	0.00713728	2.07177e-12
NPNT	NA	NA	NA	Skin_Not_Sun_Exposed_Suprapubic	8.33065e-19	2.63436e-15	8.8555	Brain_Amygdala	8.33065e-19	4.99339e-15	8.8555	4.48e-14	5.78816e-11	7.5462	0	1	1	1	3	NA	NA	5.53926	-8.69981	5.50199	-8.69981	4.5471	-7.8838	NA	NA	3.03756e-08	3.32426e-18	3.7552e-08	3.32426e-18	5.44e-06	3.18e-15	NA	NA	4.00746e-05	2.40861e-15	4.78363e-05	3.68172e-15	0.00713728	2.07177e-12
NPNT	NA	NA	NA	Skin_Not_Sun_Exposed_Suprapubic	8.33065e-19	2.63436e-15	8.8555	Brain_Caudate_basal_ganglia	8.33065e-19	2.49815e-15	8.8555	4.48e-14	5.78816e-11	7.5462	0	1	1	1	3	NA	NA	5.53926	-8.69981	5.50199	-8.69981	4.5471	-7.8838	NA	NA	3.03756e-08	3.32426e-18	3.7552e-08	3.32426e-18	5.44e-06	3.18e-15	NA	NA	4.00746e-05	2.40861e-15	5.03276e-05	2.45663e-15	0.00713728	2.07177e-12
NPNT	NA	NA	NA	Skin_Not_Sun_Exposed_Suprapubic	8.33065e-19	2.63436e-15	8.8555	Brain_Frontal_Cortex_BA9	8.33065e-19	2.48337e-15	8.8555	4.48e-14	5.78816e-11	7.5462	0	1	1	1	3	NA	NA	5.53926	-8.69981	5.50199	-8.69981	4.5471	-7.8838	NA	NA	3.03756e-08	3.32426e-18	3.7552e-08	3.32426e-18	5.44e-06	3.18e-15	NA	NA	4.00746e-05	2.40861e-15	8.63048e-05	2.30482e-15	0.00713728	2.07177e-12
NPNT	NA	NA	NA	Skin_Not_Sun_Exposed_Suprapubic	8.33065e-19	2.63436e-15	8.8555	Brain_Hippocampus	8.33065e-19	5.65401e-15	8.8555	4.48e-14	5.78816e-11	7.5462	0	1	1	1	3	NA	NA	5.53926	-8.69981	5.50199	-8.69981	4.5471	-7.8838	NA	NA	3.03756e-08	3.32426e-18	3.7552e-08	3.32426e-18	5.44e-06	3.18e-15	NA	NA	4.00746e-05	2.40861e-15	7.37864e-05	4.41649e-15	0.00713728	2.07177e-12
NPNT	NA	NA	NA	Skin_Not_Sun_Exposed_Suprapubic	8.33065e-19	2.63436e-15	8.8555	Brain_Nucleus_accumbens_basal_ganglia	8.33065e-19	2.26696e-15	8.8555	4.48e-14	5.78816e-11	7.5462	0	1	1	1	3	NA	NA	5.53926	-8.69981	5.50199	-8.69981	4.5471	-7.8838	NA	NA	3.03756e-08	3.32426e-18	3.7552e-08	3.32426e-18	5.44e-06	3.18e-15	NA	NA	4.00746e-05	2.40861e-15	6.09188e-05	2.58315e-15	0.00713728	2.07177e-12
NPNT	NA	NA	NA	Skin_Not_Sun_Exposed_Suprapubic	8.33065e-19	2.63436e-15	8.8555	Brain_Substantia_nigra	8.33065e-19	2.41422e-15	8.8555	4.48e-14	5.78816e-11	7.5462	0	1	1	1	3	NA	NA	5.53926	-8.69981	5.50199	-8.69981	4.5471	-7.8838	NA	NA	3.03756e-08	3.32426e-18	3.7552e-08	3.32426e-18	5.44e-06	3.18e-15	NA	NA	4.00746e-05	2.40861e-15	4.08478e-05	3.35547e-15	0.00713728	2.07177e-12
NPNT	NA	NA	NA	Skin_Not_Sun_Exposed_Suprapubic	8.33065e-19	2.63436e-15	8.8555	Breast_Mammary_Tissue	8.33065e-19	2.16161e-15	8.8555	4.48e-14	5.78816e-11	7.5462	0	1	1	1	3	NA	NA	5.53926	-8.69981	5.50199	-8.69981	4.5471	-7.8838	NA	NA	3.03756e-08	3.32426e-18	3.7552e-08	3.32426e-18	5.44e-06	3.18e-15	NA	NA	4.00746e-05	2.40861e-15	4.1901e-05	2.09239e-15	0.00713728	2.07177e-12
NPNT	NA	NA	NA	Skin_Not_Sun_Exposed_Suprapubic	8.33065e-19	2.63436e-15	8.8555	Cells_EBV-transformed_lymphocytes	8.33065e-19	2.90011e-15	8.8555	4.48e-14	5.78816e-11	7.5462	0	1	1	1	3	NA	NA	5.53926	-8.69981	5.50199	-8.69981	4.5471	-7.8838	NA	NA	3.03756e-08	3.32426e-18	3.7552e-08	3.32426e-18	5.44e-06	3.18e-15	NA	NA	4.00746e-05	2.40861e-15	4.25739e-05	2.35933e-15	0.00713728	2.07177e-12
NPNT	NA	NA	NA	Skin_Not_Sun_Exposed_Suprapubic	8.33065e-19	2.63436e-15	8.8555	Colon_Sigmoid	8.33065e-19	3.72642e-15	8.8555	4.48e-14	5.78816e-11	7.5462	0	1	1	1	3	NA	NA	5.53926	-8.69981	5.50199	-8.69981	4.5471	-7.8838	NA	NA	3.03756e-08	3.32426e-18	3.7552e-08	3.32426e-18	5.44e-06	3.18e-15	NA	NA	4.00746e-05	2.40861e-15	6.22557e-05	2.17506e-15	0.00713728	2.07177e-12
NPNT	NA	NA	NA	Skin_Not_Sun_Exposed_Suprapubic	8.33065e-19	2.63436e-15	8.8555	Colon_Transverse	8.33065e-19	3.69726e-15	-8.8555	4.48e-14	5.78816e-11	7.5462	0	1	1	1	3	NA	NA	5.53926	-8.69981	-5.50199	8.69981	4.5471	-7.8838	NA	NA	3.03756e-08	3.32426e-18	3.7552e-08	3.32426e-18	5.44e-06	3.18e-15	NA	NA	4.00746e-05	2.40861e-15	4.12021e-05	2.29671e-15	0.00713728	2.07177e-12
NPNT	NA	NA	NA	Skin_Not_Sun_Exposed_Suprapubic	8.33065e-19	2.63436e-15	8.8555	Esophagus_Gastroesophageal_Junction	8.33065e-19	1.71667e-15	8.8555	4.48e-14	5.78816e-11	7.5462	0	1	1	1	3	NA	NA	5.53926	-8.69981	5.50199	-8.69981	4.5471	-7.8838	NA	NA	3.03756e-08	3.32426e-18	3.7552e-08	3.32426e-18	5.44e-06	3.18e-15	NA	NA	4.00746e-05	2.40861e-15	5.85204e-05	1.91863e-15	0.00713728	2.07177e-12
NPNT	NA	NA	NA	Skin_Not_Sun_Exposed_Suprapubic	8.33065e-19	2.63436e-15	8.8555	Esophagus_Mucosa	8.33065e-19	2.32975e-15	8.8555	4.48e-14	5.78816e-11	7.5462	0	1	1	1	3	NA	NA	5.53926	-8.69981	5.50199	-8.69981	4.5471	-7.8838	NA	NA	3.03756e-08	3.32426e-18	3.7552e-08	3.32426e-18	5.44e-06	3.18e-15	NA	NA	4.00746e-05	2.40861e-15	3.27542e-05	1.98594e-15	0.00713728	2.07177e-12
NPNT	NA	NA	NA	Skin_Not_Sun_Exposed_Suprapubic	8.33065e-19	2.63436e-15	8.8555	Esophagus_Muscularis	8.33065e-19	2.12223e-15	8.8555	4.48e-14	5.78816e-11	7.5462	0	1	1	1	3	NA	NA	5.53926	-8.69981	5.50199	-8.69981	4.5471	-7.8838	NA	NA	3.03756e-08	3.32426e-18	3.7552e-08	3.32426e-18	5.44e-06	3.18e-15	NA	NA	4.00746e-05	2.40861e-15	5.79249e-05	2.04103e-15	0.00713728	2.07177e-12
NPNT	NA	NA	NA	Skin_Not_Sun_Exposed_Suprapubic	8.33065e-19	2.63436e-15	8.8555	Heart_Atrial_Appendage	8.33065e-19	2.85439e-15	8.8555	4.48e-14	5.78816e-11	7.5462	0	1	1	1	3	NA	NA	5.53926	-8.69981	5.50199	-8.69981	4.5471	-7.8838	NA	NA	3.03756e-08	3.32426e-18	3.7552e-08	3.32426e-18	5.44e-06	3.18e-15	NA	NA	4.00746e-05	2.40861e-15	5.45763e-05	2.16485e-15	0.00713728	2.07177e-12
NPNT	NA	NA	NA	Skin_Not_Sun_Exposed_Suprapubic	8.33065e-19	2.63436e-15	8.8555	Heart_Left_Ventricle	8.33065e-19	2.61999e-15	8.8555	4.48e-14	5.78816e-11	7.5462	0	1	1	1	3	NA	NA	5.53926	-8.69981	5.50199	-8.69981	4.5471	-7.8838	NA	NA	3.03756e-08	3.32426e-18	3.7552e-08	3.32426e-18	5.44e-06	3.18e-15	NA	NA	4.00746e-05	2.40861e-15	5.47485e-05	1.82154e-15	0.00713728	2.07177e-12
NPNT	NA	NA	NA	Skin_Not_Sun_Exposed_Suprapubic	8.33065e-19	2.63436e-15	8.8555	Kidney_Cortex	8.33065e-19	1.63197e-15	8.8555	4.48e-14	5.78816e-11	7.5462	0	1	1	1	3	NA	NA	5.53926	-8.69981	5.50199	-8.69981	4.5471	-7.8838	NA	NA	3.03756e-08	3.32426e-18	3.7552e-08	3.32426e-18	5.44e-06	3.18e-15	NA	NA	4.00746e-05	2.40861e-15	4.14575e-05	3.24098e-15	0.00713728	2.07177e-12
NPNT	NA	NA	NA	Skin_Not_Sun_Exposed_Suprapubic	8.33065e-19	2.63436e-15	8.8555	Lung	8.33065e-19	1.479e-15	-8.8555	4.48e-14	5.78816e-11	7.5462	0	1	1	1	3	NA	NA	5.53926	-8.69981	-5.50199	8.69981	4.5471	-7.8838	NA	NA	3.03756e-08	3.32426e-18	3.7552e-08	3.32426e-18	5.44e-06	3.18e-15	NA	NA	4.00746e-05	2.40861e-15	3.27252e-05	2.17074e-15	0.00713728	2.07177e-12
NPNT	NA	NA	NA	Skin_Not_Sun_Exposed_Suprapubic	8.33065e-19	2.63436e-15	8.8555	Minor_Salivary_Gland	8.33065e-19	2.91646e-15	-8.8555	4.48e-14	5.78816e-11	7.5462	0	1	1	1	3	NA	NA	5.53926	-8.69981	-5.50199	8.69981	4.5471	-7.8838	NA	NA	3.03756e-08	3.32426e-18	3.7552e-08	3.32426e-18	5.44e-06	3.18e-15	NA	NA	4.00746e-05	2.40861e-15	3.71928e-05	2.70909e-15	0.00713728	2.07177e-12
NPNT	NA	NA	NA	Skin_Not_Sun_Exposed_Suprapubic	8.33065e-19	2.63436e-15	8.8555	Muscle_Skeletal	8.33065e-19	3.37502e-15	8.8555	4.48e-14	5.78816e-11	7.5462	0	1	1	1	3	NA	NA	5.53926	-8.69981	5.50199	-8.69981	4.5471	-7.8838	NA	NA	3.03756e-08	3.32426e-18	3.7552e-08	3.32426e-18	5.44e-06	3.18e-15	NA	NA	4.00746e-05	2.40861e-15	5.09048e-05	2.00675e-15	0.00713728	2.07177e-12
NPNT	NA	NA	NA	Skin_Not_Sun_Exposed_Suprapubic	8.33065e-19	2.63436e-15	8.8555	Nerve_Tibial	8.33065e-19	2.41485e-15	8.8555	4.48e-14	5.78816e-11	7.5462	0	1	1	1	3	NA	NA	5.53926	-8.69981	5.50199	-8.69981	4.5471	-7.8838	NA	NA	3.03756e-08	3.32426e-18	3.7552e-08	3.32426e-18	5.44e-06	3.18e-15	NA	NA	4.00746e-05	2.40861e-15	5.1253e-05	2.08185e-15	0.00713728	2.07177e-12
NPNT	NA	NA	NA	Skin_Not_Sun_Exposed_Suprapubic	8.33065e-19	2.63436e-15	8.8555	Pancreas	8.33065e-19	3.19092e-15	8.8555	4.48e-14	5.78816e-11	7.5462	0	1	1	1	3	NA	NA	5.53926	-8.69981	5.50199	-8.69981	4.5471	-7.8838	NA	NA	3.03756e-08	3.32426e-18	3.7552e-08	3.32426e-18	5.44e-06	3.18e-15	NA	NA	4.00746e-05	2.40861e-15	6.04549e-05	2.28149e-15	0.00713728	2.07177e-12
NPNT	NA	NA	NA	Skin_Not_Sun_Exposed_Suprapubic	8.33065e-19	2.63436e-15	8.8555	Pituitary	8.33065e-19	2.65773e-15	8.8555	4.48e-14	5.78816e-11	7.5462	0	1	1	1	3	NA	NA	5.53926	-8.69981	5.50199	-8.69981	4.5471	-7.8838	NA	NA	3.03756e-08	3.32426e-18	3.7552e-08	3.32426e-18	5.44e-06	3.18e-15	NA	NA	4.00746e-05	2.40861e-15	5.77414e-05	2.27101e-15	0.00713728	2.07177e-12
NPNT	NA	NA	NA	Skin_Not_Sun_Exposed_Suprapubic	8.33065e-19	2.63436e-15	8.8555	Prostate	8.33065e-19	2.17361e-15	8.8555	4.48e-14	5.78816e-11	7.5462	0	1	1	1	3	NA	NA	5.53926	-8.69981	5.50199	-8.69981	4.5471	-7.8838	NA	NA	3.03756e-08	3.32426e-18	3.7552e-08	3.32426e-18	5.44e-06	3.18e-15	NA	NA	4.00746e-05	2.40861e-15	4.45823e-05	2.21952e-15	0.00713728	2.07177e-12
NPNT	NA	NA	NA	Skin_Not_Sun_Exposed_Suprapubic	8.33065e-19	2.63436e-15	8.8555	Skin_Not_Sun_Exposed_Suprapubic	8.33065e-19	2.66572e-15	8.8555	4.48e-14	5.78816e-11	7.5462	0	1	1	1	3	NA	NA	5.53926	-8.69981	5.50199	-8.69981	4.5471	-7.8838	NA	NA	3.03756e-08	3.32426e-18	3.7552e-08	3.32426e-18	5.44e-06	3.18e-15	NA	NA	4.00746e-05	2.40861e-15	4.24476e-05	2.17928e-15	0.00713728	2.07177e-12
NPNT	NA	NA	NA	Skin_Not_Sun_Exposed_Suprapubic	8.33065e-19	2.63436e-15	8.8555	Skin_Sun_Exposed_Lower_leg	8.33065e-19	2.44505e-15	8.8555	4.48e-14	5.78816e-11	7.5462	0	1	1	1	3	NA	NA	5.53926	-8.69981	5.50199	-8.69981	4.5471	-7.8838	NA	NA	3.03756e-08	3.32426e-18	3.7552e-08	3.32426e-18	5.44e-06	3.18e-15	NA	NA	4.00746e-05	2.40861e-15	3.1323e-05	2.03928e-15	0.00713728	2.07177e-12
NPNT	NA	NA	NA	Skin_Not_Sun_Exposed_Suprapubic	8.33065e-19	2.63436e-15	8.8555	Small_Intestine_Terminal_Ileum	4.20526e-19	1.73102e-15	8.93143	4.48e-14	5.78816e-11	7.5462	0	1	1	1	3	NA	NA	5.53926	-8.69981	5.70313	-8.45407	4.5471	-7.8838	NA	NA	3.03756e-08	3.32426e-18	1.17627e-08	2.81331e-17	5.44e-06	3.18e-15	NA	NA	4.00746e-05	2.40861e-15	1.58806e-05	1.9128e-14	0.00713728	2.07177e-12
NPNT	NA	NA	NA	Skin_Not_Sun_Exposed_Suprapubic	8.33065e-19	2.63436e-15	8.8555	Spleen	8.33065e-19	3.11087e-15	8.8555	4.48e-14	5.78816e-11	7.5462	0	1	1	1	3	NA	NA	5.53926	-8.69981	5.50199	-8.69981	4.5471	-7.8838	NA	NA	3.03756e-08	3.32426e-18	3.7552e-08	3.32426e-18	5.44e-06	3.18e-15	NA	NA	4.00746e-05	2.40861e-15	6.25795e-05	2.12061e-15	0.00713728	2.07177e-12
NPNT	NA	NA	NA	Skin_Not_Sun_Exposed_Suprapubic	8.33065e-19	2.63436e-15	8.8555	Stomach	8.33065e-19	2.82878e-15	8.8555	4.48e-14	5.78816e-11	7.5462	0	1	1	1	3	NA	NA	5.53926	-8.69981	5.50199	-8.69981	4.5471	-7.8838	NA	NA	3.03756e-08	3.32426e-18	3.7552e-08	3.32426e-18	5.44e-06	3.18e-15	NA	NA	4.00746e-05	2.40861e-15	4.50531e-05	2.77683e-15	0.00713728	2.07177e-12
NPNT	NA	NA	NA	Skin_Not_Sun_Exposed_Suprapubic	8.33065e-19	2.63436e-15	8.8555	Testis	8.33065e-19	3.34001e-15	8.8555	4.48e-14	5.78816e-11	7.5462	0	1	1	1	3	NA	NA	5.53926	-8.69981	5.50199	-8.69981	4.5471	-7.8838	NA	NA	3.03756e-08	3.32426e-18	3.7552e-08	3.32426e-18	5.44e-06	3.18e-15	NA	NA	4.00746e-05	2.40861e-15	8.25357e-05	2.62853e-15	0.00713728	2.07177e-12
NPNT	NA	NA	NA	Skin_Not_Sun_Exposed_Suprapubic	8.33065e-19	2.63436e-15	8.8555	Thyroid	8.33065e-19	2.61469e-15	-8.8555	4.48e-14	5.78816e-11	7.5462	0	1	1	1	3	NA	NA	5.53926	-8.69981	-5.50199	8.69981	4.5471	-7.8838	NA	NA	3.03756e-08	3.32426e-18	3.7552e-08	3.32426e-18	5.44e-06	3.18e-15	NA	NA	4.00746e-05	2.40861e-15	3.60747e-05	2.10671e-15	0.00713728	2.07177e-12
NPNT	NA	NA	NA	Skin_Not_Sun_Exposed_Suprapubic	8.33065e-19	2.63436e-15	8.8555	Uterus	8.33065e-19	2.4213e-15	8.8555	4.48e-14	5.78816e-11	7.5462	0	1	1	1	3	NA	NA	5.53926	-8.69981	5.50199	-8.69981	4.5471	-7.8838	NA	NA	3.03756e-08	3.32426e-18	3.7552e-08	3.32426e-18	5.44e-06	3.18e-15	NA	NA	4.00746e-05	2.40861e-15	5.79334e-05	2.52852e-15	0.00713728	2.07177e-12
NPNT	NA	NA	NA	Skin_Not_Sun_Exposed_Suprapubic	8.33065e-19	2.63436e-15	8.8555	Vagina	8.33065e-19	2.83284e-15	-8.8555	4.48e-14	5.78816e-11	7.5462	0	1	1	1	3	NA	NA	5.53926	-8.69981	-5.50199	8.69981	4.5471	-7.8838	NA	NA	3.03756e-08	3.32426e-18	3.7552e-08	3.32426e-18	5.44e-06	3.18e-15	NA	NA	4.00746e-05	2.40861e-15	6.02314e-05	2.49425e-15	0.00713728	2.07177e-12
NPNT	NA	NA	NA	Skin_Not_Sun_Exposed_Suprapubic	8.33065e-19	2.63436e-15	8.8555	smultixcan	8.33065e-19	2.86646e-15	8.8555	4.48e-14	5.78816e-11	7.5462	0	1	1	1	3	NA	NA	5.53926	-8.69981	5.50199	-8.69981	4.5471	-7.8838	NA	NA	3.03756e-08	3.32426e-18	3.7552e-08	3.32426e-18	5.44e-06	3.18e-15	NA	NA	4.00746e-05	2.40861e-15	3.49786e-05	2.26073e-15	0.00713728	2.07177e-12
NPNT	NA	NA	NA	Skin_Sun_Exposed_Lower_leg	3.09406e-07	0.000174478	5.11763	Adipose_Subcutaneous	8.33065e-19	2.48223e-15	8.8555	4.48e-14	5.78816e-11	7.5462	0	1	1	1	3	NA	NA	2.30429	-7.24627	5.50199	-8.69981	4.5471	-7.8838	NA	NA	0.0212066	4.28404e-13	3.7552e-08	3.32426e-18	5.44e-06	3.18e-15	NA	NA	0.471568	1.78885e-10	3.61199e-05	2.23234e-15	0.00713728	2.07177e-12
NPNT	NA	NA	NA	Skin_Sun_Exposed_Lower_leg	3.09406e-07	0.000174478	5.11763	Adipose_Visceral_Omentum	8.33065e-19	2.02762e-15	8.8555	4.48e-14	5.78816e-11	7.5462	0	1	1	1	3	NA	NA	2.30429	-7.24627	5.50199	-8.69981	4.5471	-7.8838	NA	NA	0.0212066	4.28404e-13	3.7552e-08	3.32426e-18	5.44e-06	3.18e-15	NA	NA	0.471568	1.78885e-10	3.81506e-05	2.07421e-15	0.00713728	2.07177e-12
NPNT	NA	NA	NA	Skin_Sun_Exposed_Lower_leg	3.09406e-07	0.000174478	5.11763	Adrenal_Gland	8.33065e-19	2.54159e-15	8.8555	4.48e-14	5.78816e-11	7.5462	0	1	1	1	3	NA	NA	2.30429	-7.24627	5.50199	-8.69981	4.5471	-7.8838	NA	NA	0.0212066	4.28404e-13	3.7552e-08	3.32426e-18	5.44e-06	3.18e-15	NA	NA	0.471568	1.78885e-10	6.8448e-05	2.12066e-15	0.00713728	2.07177e-12
NPNT	NA	NA	NA	Skin_Sun_Exposed_Lower_leg	3.09406e-07	0.000174478	5.11763	Artery_Aorta	3.34599e-19	1.4599e-15	8.95668	4.48e-14	5.78816e-11	7.5462	0	1	1	1	3	NA	NA	2.30429	-7.24627	5.6168	-8.69113	4.5471	-7.8838	NA	NA	0.0212066	4.28404e-13	1.94527e-08	3.58837e-18	5.44e-06	3.18e-15	NA	NA	0.471568	1.78885e-10	3.1489e-05	2.49462e-15	0.00713728	2.07177e-12
NPNT	NA	NA	NA	Skin_Sun_Exposed_Lower_leg	3.09406e-07	0.000174478	5.11763	Artery_Coronary	8.33065e-19	2.10578e-15	-8.8555	4.48e-14	5.78816e-11	7.5462	0	1	1	1	3	NA	NA	2.30429	-7.24627	-5.50199	8.69981	4.5471	-7.8838	NA	NA	0.0212066	4.28404e-13	3.7552e-08	3.32426e-18	5.44e-06	3.18e-15	NA	NA	0.471568	1.78885e-10	4.6488e-05	2.45447e-15	0.00713728	2.07177e-12
NPNT	NA	NA	NA	Skin_Sun_Exposed_Lower_leg	3.09406e-07	0.000174478	5.11763	Artery_Tibial	8.33065e-19	1.84512e-15	-8.8555	4.48e-14	5.78816e-11	7.5462	0	1	1	1	3	NA	NA	2.30429	-7.24627	-5.50199	8.69981	4.5471	-7.8838	NA	NA	0.0212066	4.28404e-13	3.7552e-08	3.32426e-18	5.44e-06	3.18e-15	NA	NA	0.471568	1.78885e-10	6.1606e-05	2.03363e-15	0.00713728	2.07177e-12
NPNT	NA	NA	NA	Skin_Sun_Exposed_Lower_leg	3.09406e-07	0.000174478	5.11763	Brain_Amygdala	8.33065e-19	4.99339e-15	8.8555	4.48e-14	5.78816e-11	7.5462	0	1	1	1	3	NA	NA	2.30429	-7.24627	5.50199	-8.69981	4.5471	-7.8838	NA	NA	0.0212066	4.28404e-13	3.7552e-08	3.32426e-18	5.44e-06	3.18e-15	NA	NA	0.471568	1.78885e-10	4.78363e-05	3.68172e-15	0.00713728	2.07177e-12
NPNT	NA	NA	NA	Skin_Sun_Exposed_Lower_leg	3.09406e-07	0.000174478	5.11763	Brain_Caudate_basal_ganglia	8.33065e-19	2.49815e-15	8.8555	4.48e-14	5.78816e-11	7.5462	0	1	1	1	3	NA	NA	2.30429	-7.24627	5.50199	-8.69981	4.5471	-7.8838	NA	NA	0.0212066	4.28404e-13	3.7552e-08	3.32426e-18	5.44e-06	3.18e-15	NA	NA	0.471568	1.78885e-10	5.03276e-05	2.45663e-15	0.00713728	2.07177e-12
NPNT	NA	NA	NA	Skin_Sun_Exposed_Lower_leg	3.09406e-07	0.000174478	5.11763	Brain_Frontal_Cortex_BA9	8.33065e-19	2.48337e-15	8.8555	4.48e-14	5.78816e-11	7.5462	0	1	1	1	3	NA	NA	2.30429	-7.24627	5.50199	-8.69981	4.5471	-7.8838	NA	NA	0.0212066	4.28404e-13	3.7552e-08	3.32426e-18	5.44e-06	3.18e-15	NA	NA	0.471568	1.78885e-10	8.63048e-05	2.30482e-15	0.00713728	2.07177e-12
NPNT	NA	NA	NA	Skin_Sun_Exposed_Lower_leg	3.09406e-07	0.000174478	5.11763	Brain_Hippocampus	8.33065e-19	5.65401e-15	8.8555	4.48e-14	5.78816e-11	7.5462	0	1	1	1	3	NA	NA	2.30429	-7.24627	5.50199	-8.69981	4.5471	-7.8838	NA	NA	0.0212066	4.28404e-13	3.7552e-08	3.32426e-18	5.44e-06	3.18e-15	NA	NA	0.471568	1.78885e-10	7.37864e-05	4.41649e-15	0.00713728	2.07177e-12
NPNT	NA	NA	NA	Skin_Sun_Exposed_Lower_leg	3.09406e-07	0.000174478	5.11763	Brain_Nucleus_accumbens_basal_ganglia	8.33065e-19	2.26696e-15	8.8555	4.48e-14	5.78816e-11	7.5462	0	1	1	1	3	NA	NA	2.30429	-7.24627	5.50199	-8.69981	4.5471	-7.8838	NA	NA	0.0212066	4.28404e-13	3.7552e-08	3.32426e-18	5.44e-06	3.18e-15	NA	NA	0.471568	1.78885e-10	6.09188e-05	2.58315e-15	0.00713728	2.07177e-12
NPNT	NA	NA	NA	Skin_Sun_Exposed_Lower_leg	3.09406e-07	0.000174478	5.11763	Brain_Substantia_nigra	8.33065e-19	2.41422e-15	8.8555	4.48e-14	5.78816e-11	7.5462	0	1	1	1	3	NA	NA	2.30429	-7.24627	5.50199	-8.69981	4.5471	-7.8838	NA	NA	0.0212066	4.28404e-13	3.7552e-08	3.32426e-18	5.44e-06	3.18e-15	NA	NA	0.471568	1.78885e-10	4.08478e-05	3.35547e-15	0.00713728	2.07177e-12
NPNT	NA	NA	NA	Skin_Sun_Exposed_Lower_leg	3.09406e-07	0.000174478	5.11763	Breast_Mammary_Tissue	8.33065e-19	2.16161e-15	8.8555	4.48e-14	5.78816e-11	7.5462	0	1	1	1	3	NA	NA	2.30429	-7.24627	5.50199	-8.69981	4.5471	-7.8838	NA	NA	0.0212066	4.28404e-13	3.7552e-08	3.32426e-18	5.44e-06	3.18e-15	NA	NA	0.471568	1.78885e-10	4.1901e-05	2.09239e-15	0.00713728	2.07177e-12
NPNT	NA	NA	NA	Skin_Sun_Exposed_Lower_leg	3.09406e-07	0.000174478	5.11763	Cells_EBV-transformed_lymphocytes	8.33065e-19	2.90011e-15	8.8555	4.48e-14	5.78816e-11	7.5462	0	1	1	1	3	NA	NA	2.30429	-7.24627	5.50199	-8.69981	4.5471	-7.8838	NA	NA	0.0212066	4.28404e-13	3.7552e-08	3.32426e-18	5.44e-06	3.18e-15	NA	NA	0.471568	1.78885e-10	4.25739e-05	2.35933e-15	0.00713728	2.07177e-12
NPNT	NA	NA	NA	Skin_Sun_Exposed_Lower_leg	3.09406e-07	0.000174478	5.11763	Colon_Sigmoid	8.33065e-19	3.72642e-15	8.8555	4.48e-14	5.78816e-11	7.5462	0	1	1	1	3	NA	NA	2.30429	-7.24627	5.50199	-8.69981	4.5471	-7.8838	NA	NA	0.0212066	4.28404e-13	3.7552e-08	3.32426e-18	5.44e-06	3.18e-15	NA	NA	0.471568	1.78885e-10	6.22557e-05	2.17506e-15	0.00713728	2.07177e-12
NPNT	NA	NA	NA	Skin_Sun_Exposed_Lower_leg	3.09406e-07	0.000174478	5.11763	Colon_Transverse	8.33065e-19	3.69726e-15	-8.8555	4.48e-14	5.78816e-11	7.5462	0	1	1	1	3	NA	NA	2.30429	-7.24627	-5.50199	8.69981	4.5471	-7.8838	NA	NA	0.0212066	4.28404e-13	3.7552e-08	3.32426e-18	5.44e-06	3.18e-15	NA	NA	0.471568	1.78885e-10	4.12021e-05	2.29671e-15	0.00713728	2.07177e-12
NPNT	NA	NA	NA	Skin_Sun_Exposed_Lower_leg	3.09406e-07	0.000174478	5.11763	Esophagus_Gastroesophageal_Junction	8.33065e-19	1.71667e-15	8.8555	4.48e-14	5.78816e-11	7.5462	0	1	1	1	3	NA	NA	2.30429	-7.24627	5.50199	-8.69981	4.5471	-7.8838	NA	NA	0.0212066	4.28404e-13	3.7552e-08	3.32426e-18	5.44e-06	3.18e-15	NA	NA	0.471568	1.78885e-10	5.85204e-05	1.91863e-15	0.00713728	2.07177e-12
NPNT	NA	NA	NA	Skin_Sun_Exposed_Lower_leg	3.09406e-07	0.000174478	5.11763	Esophagus_Mucosa	8.33065e-19	2.32975e-15	8.8555	4.48e-14	5.78816e-11	7.5462	0	1	1	1	3	NA	NA	2.30429	-7.24627	5.50199	-8.69981	4.5471	-7.8838	NA	NA	0.0212066	4.28404e-13	3.7552e-08	3.32426e-18	5.44e-06	3.18e-15	NA	NA	0.471568	1.78885e-10	3.27542e-05	1.98594e-15	0.00713728	2.07177e-12
NPNT	NA	NA	NA	Skin_Sun_Exposed_Lower_leg	3.09406e-07	0.000174478	5.11763	Esophagus_Muscularis	8.33065e-19	2.12223e-15	8.8555	4.48e-14	5.78816e-11	7.5462	0	1	1	1	3	NA	NA	2.30429	-7.24627	5.50199	-8.69981	4.5471	-7.8838	NA	NA	0.0212066	4.28404e-13	3.7552e-08	3.32426e-18	5.44e-06	3.18e-15	NA	NA	0.471568	1.78885e-10	5.79249e-05	2.04103e-15	0.00713728	2.07177e-12
NPNT	NA	NA	NA	Skin_Sun_Exposed_Lower_leg	3.09406e-07	0.000174478	5.11763	Heart_Atrial_Appendage	8.33065e-19	2.85439e-15	8.8555	4.48e-14	5.78816e-11	7.5462	0	1	1	1	3	NA	NA	2.30429	-7.24627	5.50199	-8.69981	4.5471	-7.8838	NA	NA	0.0212066	4.28404e-13	3.7552e-08	3.32426e-18	5.44e-06	3.18e-15	NA	NA	0.471568	1.78885e-10	5.45763e-05	2.16485e-15	0.00713728	2.07177e-12
NPNT	NA	NA	NA	Skin_Sun_Exposed_Lower_leg	3.09406e-07	0.000174478	5.11763	Heart_Left_Ventricle	8.33065e-19	2.61999e-15	8.8555	4.48e-14	5.78816e-11	7.5462	0	1	1	1	3	NA	NA	2.30429	-7.24627	5.50199	-8.69981	4.5471	-7.8838	NA	NA	0.0212066	4.28404e-13	3.7552e-08	3.32426e-18	5.44e-06	3.18e-15	NA	NA	0.471568	1.78885e-10	5.47485e-05	1.82154e-15	0.00713728	2.07177e-12
NPNT	NA	NA	NA	Skin_Sun_Exposed_Lower_leg	3.09406e-07	0.000174478	5.11763	Kidney_Cortex	8.33065e-19	1.63197e-15	8.8555	4.48e-14	5.78816e-11	7.5462	0	1	1	1	3	NA	NA	2.30429	-7.24627	5.50199	-8.69981	4.5471	-7.8838	NA	NA	0.0212066	4.28404e-13	3.7552e-08	3.32426e-18	5.44e-06	3.18e-15	NA	NA	0.471568	1.78885e-10	4.14575e-05	3.24098e-15	0.00713728	2.07177e-12
NPNT	NA	NA	NA	Skin_Sun_Exposed_Lower_leg	3.09406e-07	0.000174478	5.11763	Lung	8.33065e-19	1.479e-15	-8.8555	4.48e-14	5.78816e-11	7.5462	0	1	1	1	3	NA	NA	2.30429	-7.24627	-5.50199	8.69981	4.5471	-7.8838	NA	NA	0.0212066	4.28404e-13	3.7552e-08	3.32426e-18	5.44e-06	3.18e-15	NA	NA	0.471568	1.78885e-10	3.27252e-05	2.17074e-15	0.00713728	2.07177e-12
NPNT	NA	NA	NA	Skin_Sun_Exposed_Lower_leg	3.09406e-07	0.000174478	5.11763	Minor_Salivary_Gland	8.33065e-19	2.91646e-15	-8.8555	4.48e-14	5.78816e-11	7.5462	0	1	1	1	3	NA	NA	2.30429	-7.24627	-5.50199	8.69981	4.5471	-7.8838	NA	NA	0.0212066	4.28404e-13	3.7552e-08	3.32426e-18	5.44e-06	3.18e-15	NA	NA	0.471568	1.78885e-10	3.71928e-05	2.70909e-15	0.00713728	2.07177e-12
NPNT	NA	NA	NA	Skin_Sun_Exposed_Lower_leg	3.09406e-07	0.000174478	5.11763	Muscle_Skeletal	8.33065e-19	3.37502e-15	8.8555	4.48e-14	5.78816e-11	7.5462	0	1	1	1	3	NA	NA	2.30429	-7.24627	5.50199	-8.69981	4.5471	-7.8838	NA	NA	0.0212066	4.28404e-13	3.7552e-08	3.32426e-18	5.44e-06	3.18e-15	NA	NA	0.471568	1.78885e-10	5.09048e-05	2.00675e-15	0.00713728	2.07177e-12
NPNT	NA	NA	NA	Skin_Sun_Exposed_Lower_leg	3.09406e-07	0.000174478	5.11763	Nerve_Tibial	8.33065e-19	2.41485e-15	8.8555	4.48e-14	5.78816e-11	7.5462	0	1	1	1	3	NA	NA	2.30429	-7.24627	5.50199	-8.69981	4.5471	-7.8838	NA	NA	0.0212066	4.28404e-13	3.7552e-08	3.32426e-18	5.44e-06	3.18e-15	NA	NA	0.471568	1.78885e-10	5.1253e-05	2.08185e-15	0.00713728	2.07177e-12
NPNT	NA	NA	NA	Skin_Sun_Exposed_Lower_leg	3.09406e-07	0.000174478	5.11763	Pancreas	8.33065e-19	3.19092e-15	8.8555	4.48e-14	5.78816e-11	7.5462	0	1	1	1	3	NA	NA	2.30429	-7.24627	5.50199	-8.69981	4.5471	-7.8838	NA	NA	0.0212066	4.28404e-13	3.7552e-08	3.32426e-18	5.44e-06	3.18e-15	NA	NA	0.471568	1.78885e-10	6.04549e-05	2.28149e-15	0.00713728	2.07177e-12
NPNT	NA	NA	NA	Skin_Sun_Exposed_Lower_leg	3.09406e-07	0.000174478	5.11763	Pituitary	8.33065e-19	2.65773e-15	8.8555	4.48e-14	5.78816e-11	7.5462	0	1	1	1	3	NA	NA	2.30429	-7.24627	5.50199	-8.69981	4.5471	-7.8838	NA	NA	0.0212066	4.28404e-13	3.7552e-08	3.32426e-18	5.44e-06	3.18e-15	NA	NA	0.471568	1.78885e-10	5.77414e-05	2.27101e-15	0.00713728	2.07177e-12
NPNT	NA	NA	NA	Skin_Sun_Exposed_Lower_leg	3.09406e-07	0.000174478	5.11763	Prostate	8.33065e-19	2.17361e-15	8.8555	4.48e-14	5.78816e-11	7.5462	0	1	1	1	3	NA	NA	2.30429	-7.24627	5.50199	-8.69981	4.5471	-7.8838	NA	NA	0.0212066	4.28404e-13	3.7552e-08	3.32426e-18	5.44e-06	3.18e-15	NA	NA	0.471568	1.78885e-10	4.45823e-05	2.21952e-15	0.00713728	2.07177e-12
NPNT	NA	NA	NA	Skin_Sun_Exposed_Lower_leg	3.09406e-07	0.000174478	5.11763	Skin_Not_Sun_Exposed_Suprapubic	8.33065e-19	2.66572e-15	8.8555	4.48e-14	5.78816e-11	7.5462	0	1	1	1	3	NA	NA	2.30429	-7.24627	5.50199	-8.69981	4.5471	-7.8838	NA	NA	0.0212066	4.28404e-13	3.7552e-08	3.32426e-18	5.44e-06	3.18e-15	NA	NA	0.471568	1.78885e-10	4.24476e-05	2.17928e-15	0.00713728	2.07177e-12
NPNT	NA	NA	NA	Skin_Sun_Exposed_Lower_leg	3.09406e-07	0.000174478	5.11763	Skin_Sun_Exposed_Lower_leg	8.33065e-19	2.44505e-15	8.8555	4.48e-14	5.78816e-11	7.5462	0	1	1	1	3	NA	NA	2.30429	-7.24627	5.50199	-8.69981	4.5471	-7.8838	NA	NA	0.0212066	4.28404e-13	3.7552e-08	3.32426e-18	5.44e-06	3.18e-15	NA	NA	0.471568	1.78885e-10	3.1323e-05	2.03928e-15	0.00713728	2.07177e-12
NPNT	NA	NA	NA	Skin_Sun_Exposed_Lower_leg	3.09406e-07	0.000174478	5.11763	Small_Intestine_Terminal_Ileum	4.20526e-19	1.73102e-15	8.93143	4.48e-14	5.78816e-11	7.5462	0	1	1	1	3	NA	NA	2.30429	-7.24627	5.70313	-8.45407	4.5471	-7.8838	NA	NA	0.0212066	4.28404e-13	1.17627e-08	2.81331e-17	5.44e-06	3.18e-15	NA	NA	0.471568	1.78885e-10	1.58806e-05	1.9128e-14	0.00713728	2.07177e-12
NPNT	NA	NA	NA	Skin_Sun_Exposed_Lower_leg	3.09406e-07	0.000174478	5.11763	Spleen	8.33065e-19	3.11087e-15	8.8555	4.48e-14	5.78816e-11	7.5462	0	1	1	1	3	NA	NA	2.30429	-7.24627	5.50199	-8.69981	4.5471	-7.8838	NA	NA	0.0212066	4.28404e-13	3.7552e-08	3.32426e-18	5.44e-06	3.18e-15	NA	NA	0.471568	1.78885e-10	6.25795e-05	2.12061e-15	0.00713728	2.07177e-12
NPNT	NA	NA	NA	Skin_Sun_Exposed_Lower_leg	3.09406e-07	0.000174478	5.11763	Stomach	8.33065e-19	2.82878e-15	8.8555	4.48e-14	5.78816e-11	7.5462	0	1	1	1	3	NA	NA	2.30429	-7.24627	5.50199	-8.69981	4.5471	-7.8838	NA	NA	0.0212066	4.28404e-13	3.7552e-08	3.32426e-18	5.44e-06	3.18e-15	NA	NA	0.471568	1.78885e-10	4.50531e-05	2.77683e-15	0.00713728	2.07177e-12
NPNT	NA	NA	NA	Skin_Sun_Exposed_Lower_leg	3.09406e-07	0.000174478	5.11763	Testis	8.33065e-19	3.34001e-15	8.8555	4.48e-14	5.78816e-11	7.5462	0	1	1	1	3	NA	NA	2.30429	-7.24627	5.50199	-8.69981	4.5471	-7.8838	NA	NA	0.0212066	4.28404e-13	3.7552e-08	3.32426e-18	5.44e-06	3.18e-15	NA	NA	0.471568	1.78885e-10	8.25357e-05	2.62853e-15	0.00713728	2.07177e-12
NPNT	NA	NA	NA	Skin_Sun_Exposed_Lower_leg	3.09406e-07	0.000174478	5.11763	Thyroid	8.33065e-19	2.61469e-15	-8.8555	4.48e-14	5.78816e-11	7.5462	0	1	1	1	3	NA	NA	2.30429	-7.24627	-5.50199	8.69981	4.5471	-7.8838	NA	NA	0.0212066	4.28404e-13	3.7552e-08	3.32426e-18	5.44e-06	3.18e-15	NA	NA	0.471568	1.78885e-10	3.60747e-05	2.10671e-15	0.00713728	2.07177e-12
NPNT	NA	NA	NA	Skin_Sun_Exposed_Lower_leg	3.09406e-07	0.000174478	5.11763	Uterus	8.33065e-19	2.4213e-15	8.8555	4.48e-14	5.78816e-11	7.5462	0	1	1	1	3	NA	NA	2.30429	-7.24627	5.50199	-8.69981	4.5471	-7.8838	NA	NA	0.0212066	4.28404e-13	3.7552e-08	3.32426e-18	5.44e-06	3.18e-15	NA	NA	0.471568	1.78885e-10	5.79334e-05	2.52852e-15	0.00713728	2.07177e-12
NPNT	NA	NA	NA	Skin_Sun_Exposed_Lower_leg	3.09406e-07	0.000174478	5.11763	Vagina	8.33065e-19	2.83284e-15	-8.8555	4.48e-14	5.78816e-11	7.5462	0	1	1	1	3	NA	NA	2.30429	-7.24627	-5.50199	8.69981	4.5471	-7.8838	NA	NA	0.0212066	4.28404e-13	3.7552e-08	3.32426e-18	5.44e-06	3.18e-15	NA	NA	0.471568	1.78885e-10	6.02314e-05	2.49425e-15	0.00713728	2.07177e-12
NPNT	NA	NA	NA	Skin_Sun_Exposed_Lower_leg	3.09406e-07	0.000174478	5.11763	smultixcan	8.33065e-19	2.86646e-15	8.8555	4.48e-14	5.78816e-11	7.5462	0	1	1	1	3	NA	NA	2.30429	-7.24627	5.50199	-8.69981	4.5471	-7.8838	NA	NA	0.0212066	4.28404e-13	3.7552e-08	3.32426e-18	5.44e-06	3.18e-15	NA	NA	0.471568	1.78885e-10	3.49786e-05	2.26073e-15	0.00713728	2.07177e-12
NPNT	NA	NA	NA	Stomach	6.01e-10	4.66336e-07	6.19017	Adipose_Subcutaneous	8.33065e-19	2.48223e-15	8.8555	4.48e-14	5.78816e-11	7.5462	0	1	1	1	3	NA	NA	3.95625	-5.89374	5.50199	-8.69981	4.5471	-7.8838	NA	NA	7.6137e-05	3.77555e-09	3.7552e-08	3.32426e-18	5.44e-06	3.18e-15	NA	NA	0.0244321	9.29249e-07	3.61199e-05	2.23234e-15	0.00713728	2.07177e-12
NPNT	NA	NA	NA	Stomach	6.01e-10	4.66336e-07	6.19017	Adipose_Visceral_Omentum	8.33065e-19	2.02762e-15	8.8555	4.48e-14	5.78816e-11	7.5462	0	1	1	1	3	NA	NA	3.95625	-5.89374	5.50199	-8.69981	4.5471	-7.8838	NA	NA	7.6137e-05	3.77555e-09	3.7552e-08	3.32426e-18	5.44e-06	3.18e-15	NA	NA	0.0244321	9.29249e-07	3.81506e-05	2.07421e-15	0.00713728	2.07177e-12
NPNT	NA	NA	NA	Stomach	6.01e-10	4.66336e-07	6.19017	Adrenal_Gland	8.33065e-19	2.54159e-15	8.8555	4.48e-14	5.78816e-11	7.5462	0	1	1	1	3	NA	NA	3.95625	-5.89374	5.50199	-8.69981	4.5471	-7.8838	NA	NA	7.6137e-05	3.77555e-09	3.7552e-08	3.32426e-18	5.44e-06	3.18e-15	NA	NA	0.0244321	9.29249e-07	6.8448e-05	2.12066e-15	0.00713728	2.07177e-12
NPNT	NA	NA	NA	Stomach	6.01e-10	4.66336e-07	6.19017	Artery_Aorta	3.34599e-19	1.4599e-15	8.95668	4.48e-14	5.78816e-11	7.5462	0	1	1	1	3	NA	NA	3.95625	-5.89374	5.6168	-8.69113	4.5471	-7.8838	NA	NA	7.6137e-05	3.77555e-09	1.94527e-08	3.58837e-18	5.44e-06	3.18e-15	NA	NA	0.0244321	9.29249e-07	3.1489e-05	2.49462e-15	0.00713728	2.07177e-12
NPNT	NA	NA	NA	Stomach	6.01e-10	4.66336e-07	6.19017	Artery_Coronary	8.33065e-19	2.10578e-15	-8.8555	4.48e-14	5.78816e-11	7.5462	0	1	1	1	3	NA	NA	3.95625	-5.89374	-5.50199	8.69981	4.5471	-7.8838	NA	NA	7.6137e-05	3.77555e-09	3.7552e-08	3.32426e-18	5.44e-06	3.18e-15	NA	NA	0.0244321	9.29249e-07	4.6488e-05	2.45447e-15	0.00713728	2.07177e-12
NPNT	NA	NA	NA	Stomach	6.01e-10	4.66336e-07	6.19017	Artery_Tibial	8.33065e-19	1.84512e-15	-8.8555	4.48e-14	5.78816e-11	7.5462	0	1	1	1	3	NA	NA	3.95625	-5.89374	-5.50199	8.69981	4.5471	-7.8838	NA	NA	7.6137e-05	3.77555e-09	3.7552e-08	3.32426e-18	5.44e-06	3.18e-15	NA	NA	0.0244321	9.29249e-07	6.1606e-05	2.03363e-15	0.00713728	2.07177e-12
NPNT	NA	NA	NA	Stomach	6.01e-10	4.66336e-07	6.19017	Brain_Amygdala	8.33065e-19	4.99339e-15	8.8555	4.48e-14	5.78816e-11	7.5462	0	1	1	1	3	NA	NA	3.95625	-5.89374	5.50199	-8.69981	4.5471	-7.8838	NA	NA	7.6137e-05	3.77555e-09	3.7552e-08	3.32426e-18	5.44e-06	3.18e-15	NA	NA	0.0244321	9.29249e-07	4.78363e-05	3.68172e-15	0.00713728	2.07177e-12
NPNT	NA	NA	NA	Stomach	6.01e-10	4.66336e-07	6.19017	Brain_Caudate_basal_ganglia	8.33065e-19	2.49815e-15	8.8555	4.48e-14	5.78816e-11	7.5462	0	1	1	1	3	NA	NA	3.95625	-5.89374	5.50199	-8.69981	4.5471	-7.8838	NA	NA	7.6137e-05	3.77555e-09	3.7552e-08	3.32426e-18	5.44e-06	3.18e-15	NA	NA	0.0244321	9.29249e-07	5.03276e-05	2.45663e-15	0.00713728	2.07177e-12
NPNT	NA	NA	NA	Stomach	6.01e-10	4.66336e-07	6.19017	Brain_Frontal_Cortex_BA9	8.33065e-19	2.48337e-15	8.8555	4.48e-14	5.78816e-11	7.5462	0	1	1	1	3	NA	NA	3.95625	-5.89374	5.50199	-8.69981	4.5471	-7.8838	NA	NA	7.6137e-05	3.77555e-09	3.7552e-08	3.32426e-18	5.44e-06	3.18e-15	NA	NA	0.0244321	9.29249e-07	8.63048e-05	2.30482e-15	0.00713728	2.07177e-12
NPNT	NA	NA	NA	Stomach	6.01e-10	4.66336e-07	6.19017	Brain_Hippocampus	8.33065e-19	5.65401e-15	8.8555	4.48e-14	5.78816e-11	7.5462	0	1	1	1	3	NA	NA	3.95625	-5.89374	5.50199	-8.69981	4.5471	-7.8838	NA	NA	7.6137e-05	3.77555e-09	3.7552e-08	3.32426e-18	5.44e-06	3.18e-15	NA	NA	0.0244321	9.29249e-07	7.37864e-05	4.41649e-15	0.00713728	2.07177e-12
NPNT	NA	NA	NA	Stomach	6.01e-10	4.66336e-07	6.19017	Brain_Nucleus_accumbens_basal_ganglia	8.33065e-19	2.26696e-15	8.8555	4.48e-14	5.78816e-11	7.5462	0	1	1	1	3	NA	NA	3.95625	-5.89374	5.50199	-8.69981	4.5471	-7.8838	NA	NA	7.6137e-05	3.77555e-09	3.7552e-08	3.32426e-18	5.44e-06	3.18e-15	NA	NA	0.0244321	9.29249e-07	6.09188e-05	2.58315e-15	0.00713728	2.07177e-12
NPNT	NA	NA	NA	Stomach	6.01e-10	4.66336e-07	6.19017	Brain_Substantia_nigra	8.33065e-19	2.41422e-15	8.8555	4.48e-14	5.78816e-11	7.5462	0	1	1	1	3	NA	NA	3.95625	-5.89374	5.50199	-8.69981	4.5471	-7.8838	NA	NA	7.6137e-05	3.77555e-09	3.7552e-08	3.32426e-18	5.44e-06	3.18e-15	NA	NA	0.0244321	9.29249e-07	4.08478e-05	3.35547e-15	0.00713728	2.07177e-12
NPNT	NA	NA	NA	Stomach	6.01e-10	4.66336e-07	6.19017	Breast_Mammary_Tissue	8.33065e-19	2.16161e-15	8.8555	4.48e-14	5.78816e-11	7.5462	0	1	1	1	3	NA	NA	3.95625	-5.89374	5.50199	-8.69981	4.5471	-7.8838	NA	NA	7.6137e-05	3.77555e-09	3.7552e-08	3.32426e-18	5.44e-06	3.18e-15	NA	NA	0.0244321	9.29249e-07	4.1901e-05	2.09239e-15	0.00713728	2.07177e-12
NPNT	NA	NA	NA	Stomach	6.01e-10	4.66336e-07	6.19017	Cells_EBV-transformed_lymphocytes	8.33065e-19	2.90011e-15	8.8555	4.48e-14	5.78816e-11	7.5462	0	1	1	1	3	NA	NA	3.95625	-5.89374	5.50199	-8.69981	4.5471	-7.8838	NA	NA	7.6137e-05	3.77555e-09	3.7552e-08	3.32426e-18	5.44e-06	3.18e-15	NA	NA	0.0244321	9.29249e-07	4.25739e-05	2.35933e-15	0.00713728	2.07177e-12
NPNT	NA	NA	NA	Stomach	6.01e-10	4.66336e-07	6.19017	Colon_Sigmoid	8.33065e-19	3.72642e-15	8.8555	4.48e-14	5.78816e-11	7.5462	0	1	1	1	3	NA	NA	3.95625	-5.89374	5.50199	-8.69981	4.5471	-7.8838	NA	NA	7.6137e-05	3.77555e-09	3.7552e-08	3.32426e-18	5.44e-06	3.18e-15	NA	NA	0.0244321	9.29249e-07	6.22557e-05	2.17506e-15	0.00713728	2.07177e-12
NPNT	NA	NA	NA	Stomach	6.01e-10	4.66336e-07	6.19017	Colon_Transverse	8.33065e-19	3.69726e-15	-8.8555	4.48e-14	5.78816e-11	7.5462	0	1	1	1	3	NA	NA	3.95625	-5.89374	-5.50199	8.69981	4.5471	-7.8838	NA	NA	7.6137e-05	3.77555e-09	3.7552e-08	3.32426e-18	5.44e-06	3.18e-15	NA	NA	0.0244321	9.29249e-07	4.12021e-05	2.29671e-15	0.00713728	2.07177e-12
NPNT	NA	NA	NA	Stomach	6.01e-10	4.66336e-07	6.19017	Esophagus_Gastroesophageal_Junction	8.33065e-19	1.71667e-15	8.8555	4.48e-14	5.78816e-11	7.5462	0	1	1	1	3	NA	NA	3.95625	-5.89374	5.50199	-8.69981	4.5471	-7.8838	NA	NA	7.6137e-05	3.77555e-09	3.7552e-08	3.32426e-18	5.44e-06	3.18e-15	NA	NA	0.0244321	9.29249e-07	5.85204e-05	1.91863e-15	0.00713728	2.07177e-12
NPNT	NA	NA	NA	Stomach	6.01e-10	4.66336e-07	6.19017	Esophagus_Mucosa	8.33065e-19	2.32975e-15	8.8555	4.48e-14	5.78816e-11	7.5462	0	1	1	1	3	NA	NA	3.95625	-5.89374	5.50199	-8.69981	4.5471	-7.8838	NA	NA	7.6137e-05	3.77555e-09	3.7552e-08	3.32426e-18	5.44e-06	3.18e-15	NA	NA	0.0244321	9.29249e-07	3.27542e-05	1.98594e-15	0.00713728	2.07177e-12
NPNT	NA	NA	NA	Stomach	6.01e-10	4.66336e-07	6.19017	Esophagus_Muscularis	8.33065e-19	2.12223e-15	8.8555	4.48e-14	5.78816e-11	7.5462	0	1	1	1	3	NA	NA	3.95625	-5.89374	5.50199	-8.69981	4.5471	-7.8838	NA	NA	7.6137e-05	3.77555e-09	3.7552e-08	3.32426e-18	5.44e-06	3.18e-15	NA	NA	0.0244321	9.29249e-07	5.79249e-05	2.04103e-15	0.00713728	2.07177e-12
NPNT	NA	NA	NA	Stomach	6.01e-10	4.66336e-07	6.19017	Heart_Atrial_Appendage	8.33065e-19	2.85439e-15	8.8555	4.48e-14	5.78816e-11	7.5462	0	1	1	1	3	NA	NA	3.95625	-5.89374	5.50199	-8.69981	4.5471	-7.8838	NA	NA	7.6137e-05	3.77555e-09	3.7552e-08	3.32426e-18	5.44e-06	3.18e-15	NA	NA	0.0244321	9.29249e-07	5.45763e-05	2.16485e-15	0.00713728	2.07177e-12
NPNT	NA	NA	NA	Stomach	6.01e-10	4.66336e-07	6.19017	Heart_Left_Ventricle	8.33065e-19	2.61999e-15	8.8555	4.48e-14	5.78816e-11	7.5462	0	1	1	1	3	NA	NA	3.95625	-5.89374	5.50199	-8.69981	4.5471	-7.8838	NA	NA	7.6137e-05	3.77555e-09	3.7552e-08	3.32426e-18	5.44e-06	3.18e-15	NA	NA	0.0244321	9.29249e-07	5.47485e-05	1.82154e-15	0.00713728	2.07177e-12
NPNT	NA	NA	NA	Stomach	6.01e-10	4.66336e-07	6.19017	Kidney_Cortex	8.33065e-19	1.63197e-15	8.8555	4.48e-14	5.78816e-11	7.5462	0	1	1	1	3	NA	NA	3.95625	-5.89374	5.50199	-8.69981	4.5471	-7.8838	NA	NA	7.6137e-05	3.77555e-09	3.7552e-08	3.32426e-18	5.44e-06	3.18e-15	NA	NA	0.0244321	9.29249e-07	4.14575e-05	3.24098e-15	0.00713728	2.07177e-12
NPNT	NA	NA	NA	Stomach	6.01e-10	4.66336e-07	6.19017	Lung	8.33065e-19	1.479e-15	-8.8555	4.48e-14	5.78816e-11	7.5462	0	1	1	1	3	NA	NA	3.95625	-5.89374	-5.50199	8.69981	4.5471	-7.8838	NA	NA	7.6137e-05	3.77555e-09	3.7552e-08	3.32426e-18	5.44e-06	3.18e-15	NA	NA	0.0244321	9.29249e-07	3.27252e-05	2.17074e-15	0.00713728	2.07177e-12
NPNT	NA	NA	NA	Stomach	6.01e-10	4.66336e-07	6.19017	Minor_Salivary_Gland	8.33065e-19	2.91646e-15	-8.8555	4.48e-14	5.78816e-11	7.5462	0	1	1	1	3	NA	NA	3.95625	-5.89374	-5.50199	8.69981	4.5471	-7.8838	NA	NA	7.6137e-05	3.77555e-09	3.7552e-08	3.32426e-18	5.44e-06	3.18e-15	NA	NA	0.0244321	9.29249e-07	3.71928e-05	2.70909e-15	0.00713728	2.07177e-12
NPNT	NA	NA	NA	Stomach	6.01e-10	4.66336e-07	6.19017	Muscle_Skeletal	8.33065e-19	3.37502e-15	8.8555	4.48e-14	5.78816e-11	7.5462	0	1	1	1	3	NA	NA	3.95625	-5.89374	5.50199	-8.69981	4.5471	-7.8838	NA	NA	7.6137e-05	3.77555e-09	3.7552e-08	3.32426e-18	5.44e-06	3.18e-15	NA	NA	0.0244321	9.29249e-07	5.09048e-05	2.00675e-15	0.00713728	2.07177e-12
NPNT	NA	NA	NA	Stomach	6.01e-10	4.66336e-07	6.19017	Nerve_Tibial	8.33065e-19	2.41485e-15	8.8555	4.48e-14	5.78816e-11	7.5462	0	1	1	1	3	NA	NA	3.95625	-5.89374	5.50199	-8.69981	4.5471	-7.8838	NA	NA	7.6137e-05	3.77555e-09	3.7552e-08	3.32426e-18	5.44e-06	3.18e-15	NA	NA	0.0244321	9.29249e-07	5.1253e-05	2.08185e-15	0.00713728	2.07177e-12
NPNT	NA	NA	NA	Stomach	6.01e-10	4.66336e-07	6.19017	Pancreas	8.33065e-19	3.19092e-15	8.8555	4.48e-14	5.78816e-11	7.5462	0	1	1	1	3	NA	NA	3.95625	-5.89374	5.50199	-8.69981	4.5471	-7.8838	NA	NA	7.6137e-05	3.77555e-09	3.7552e-08	3.32426e-18	5.44e-06	3.18e-15	NA	NA	0.0244321	9.29249e-07	6.04549e-05	2.28149e-15	0.00713728	2.07177e-12
NPNT	NA	NA	NA	Stomach	6.01e-10	4.66336e-07	6.19017	Pituitary	8.33065e-19	2.65773e-15	8.8555	4.48e-14	5.78816e-11	7.5462	0	1	1	1	3	NA	NA	3.95625	-5.89374	5.50199	-8.69981	4.5471	-7.8838	NA	NA	7.6137e-05	3.77555e-09	3.7552e-08	3.32426e-18	5.44e-06	3.18e-15	NA	NA	0.0244321	9.29249e-07	5.77414e-05	2.27101e-15	0.00713728	2.07177e-12
NPNT	NA	NA	NA	Stomach	6.01e-10	4.66336e-07	6.19017	Prostate	8.33065e-19	2.17361e-15	8.8555	4.48e-14	5.78816e-11	7.5462	0	1	1	1	3	NA	NA	3.95625	-5.89374	5.50199	-8.69981	4.5471	-7.8838	NA	NA	7.6137e-05	3.77555e-09	3.7552e-08	3.32426e-18	5.44e-06	3.18e-15	NA	NA	0.0244321	9.29249e-07	4.45823e-05	2.21952e-15	0.00713728	2.07177e-12
NPNT	NA	NA	NA	Stomach	6.01e-10	4.66336e-07	6.19017	Skin_Not_Sun_Exposed_Suprapubic	8.33065e-19	2.66572e-15	8.8555	4.48e-14	5.78816e-11	7.5462	0	1	1	1	3	NA	NA	3.95625	-5.89374	5.50199	-8.69981	4.5471	-7.8838	NA	NA	7.6137e-05	3.77555e-09	3.7552e-08	3.32426e-18	5.44e-06	3.18e-15	NA	NA	0.0244321	9.29249e-07	4.24476e-05	2.17928e-15	0.00713728	2.07177e-12
NPNT	NA	NA	NA	Stomach	6.01e-10	4.66336e-07	6.19017	Skin_Sun_Exposed_Lower_leg	8.33065e-19	2.44505e-15	8.8555	4.48e-14	5.78816e-11	7.5462	0	1	1	1	3	NA	NA	3.95625	-5.89374	5.50199	-8.69981	4.5471	-7.8838	NA	NA	7.6137e-05	3.77555e-09	3.7552e-08	3.32426e-18	5.44e-06	3.18e-15	NA	NA	0.0244321	9.29249e-07	3.1323e-05	2.03928e-15	0.00713728	2.07177e-12
NPNT	NA	NA	NA	Stomach	6.01e-10	4.66336e-07	6.19017	Small_Intestine_Terminal_Ileum	4.20526e-19	1.73102e-15	8.93143	4.48e-14	5.78816e-11	7.5462	0	1	1	1	3	NA	NA	3.95625	-5.89374	5.70313	-8.45407	4.5471	-7.8838	NA	NA	7.6137e-05	3.77555e-09	1.17627e-08	2.81331e-17	5.44e-06	3.18e-15	NA	NA	0.0244321	9.29249e-07	1.58806e-05	1.9128e-14	0.00713728	2.07177e-12
NPNT	NA	NA	NA	Stomach	6.01e-10	4.66336e-07	6.19017	Spleen	8.33065e-19	3.11087e-15	8.8555	4.48e-14	5.78816e-11	7.5462	0	1	1	1	3	NA	NA	3.95625	-5.89374	5.50199	-8.69981	4.5471	-7.8838	NA	NA	7.6137e-05	3.77555e-09	3.7552e-08	3.32426e-18	5.44e-06	3.18e-15	NA	NA	0.0244321	9.29249e-07	6.25795e-05	2.12061e-15	0.00713728	2.07177e-12
NPNT	NA	NA	NA	Stomach	6.01e-10	4.66336e-07	6.19017	Stomach	8.33065e-19	2.82878e-15	8.8555	4.48e-14	5.78816e-11	7.5462	0	1	1	1	3	NA	NA	3.95625	-5.89374	5.50199	-8.69981	4.5471	-7.8838	NA	NA	7.6137e-05	3.77555e-09	3.7552e-08	3.32426e-18	5.44e-06	3.18e-15	NA	NA	0.0244321	9.29249e-07	4.50531e-05	2.77683e-15	0.00713728	2.07177e-12
NPNT	NA	NA	NA	Stomach	6.01e-10	4.66336e-07	6.19017	Testis	8.33065e-19	3.34001e-15	8.8555	4.48e-14	5.78816e-11	7.5462	0	1	1	1	3	NA	NA	3.95625	-5.89374	5.50199	-8.69981	4.5471	-7.8838	NA	NA	7.6137e-05	3.77555e-09	3.7552e-08	3.32426e-18	5.44e-06	3.18e-15	NA	NA	0.0244321	9.29249e-07	8.25357e-05	2.62853e-15	0.00713728	2.07177e-12
NPNT	NA	NA	NA	Stomach	6.01e-10	4.66336e-07	6.19017	Thyroid	8.33065e-19	2.61469e-15	-8.8555	4.48e-14	5.78816e-11	7.5462	0	1	1	1	3	NA	NA	3.95625	-5.89374	-5.50199	8.69981	4.5471	-7.8838	NA	NA	7.6137e-05	3.77555e-09	3.7552e-08	3.32426e-18	5.44e-06	3.18e-15	NA	NA	0.0244321	9.29249e-07	3.60747e-05	2.10671e-15	0.00713728	2.07177e-12
NPNT	NA	NA	NA	Stomach	6.01e-10	4.66336e-07	6.19017	Uterus	8.33065e-19	2.4213e-15	8.8555	4.48e-14	5.78816e-11	7.5462	0	1	1	1	3	NA	NA	3.95625	-5.89374	5.50199	-8.69981	4.5471	-7.8838	NA	NA	7.6137e-05	3.77555e-09	3.7552e-08	3.32426e-18	5.44e-06	3.18e-15	NA	NA	0.0244321	9.29249e-07	5.79334e-05	2.52852e-15	0.00713728	2.07177e-12
NPNT	NA	NA	NA	Stomach	6.01e-10	4.66336e-07	6.19017	Vagina	8.33065e-19	2.83284e-15	-8.8555	4.48e-14	5.78816e-11	7.5462	0	1	1	1	3	NA	NA	3.95625	-5.89374	-5.50199	8.69981	4.5471	-7.8838	NA	NA	7.6137e-05	3.77555e-09	3.7552e-08	3.32426e-18	5.44e-06	3.18e-15	NA	NA	0.0244321	9.29249e-07	6.02314e-05	2.49425e-15	0.00713728	2.07177e-12
NPNT	NA	NA	NA	Stomach	6.01e-10	4.66336e-07	6.19017	smultixcan	8.33065e-19	2.86646e-15	8.8555	4.48e-14	5.78816e-11	7.5462	0	1	1	1	3	NA	NA	3.95625	-5.89374	5.50199	-8.69981	4.5471	-7.8838	NA	NA	7.6137e-05	3.77555e-09	3.7552e-08	3.32426e-18	5.44e-06	3.18e-15	NA	NA	0.0244321	9.29249e-07	3.49786e-05	2.26073e-15	0.00713728	2.07177e-12
NPNT	NA	NA	NA	Testis	8.33065e-19	3.10942e-15	8.8555	Adipose_Subcutaneous	8.33065e-19	2.48223e-15	8.8555	4.48e-14	5.78816e-11	7.5462	0	1	1	1	3	NA	NA	5.50199	-6.97996	5.50199	-8.69981	4.5471	-7.8838	NA	NA	3.7552e-08	2.95271e-12	3.7552e-08	3.32426e-18	5.44e-06	3.18e-15	NA	NA	5.31532e-05	1.42422e-09	3.61199e-05	2.23234e-15	0.00713728	2.07177e-12
NPNT	NA	NA	NA	Testis	8.33065e-19	3.10942e-15	8.8555	Adipose_Visceral_Omentum	8.33065e-19	2.02762e-15	8.8555	4.48e-14	5.78816e-11	7.5462	0	1	1	1	3	NA	NA	5.50199	-6.97996	5.50199	-8.69981	4.5471	-7.8838	NA	NA	3.7552e-08	2.95271e-12	3.7552e-08	3.32426e-18	5.44e-06	3.18e-15	NA	NA	5.31532e-05	1.42422e-09	3.81506e-05	2.07421e-15	0.00713728	2.07177e-12
NPNT	NA	NA	NA	Testis	8.33065e-19	3.10942e-15	8.8555	Adrenal_Gland	8.33065e-19	2.54159e-15	8.8555	4.48e-14	5.78816e-11	7.5462	0	1	1	1	3	NA	NA	5.50199	-6.97996	5.50199	-8.69981	4.5471	-7.8838	NA	NA	3.7552e-08	2.95271e-12	3.7552e-08	3.32426e-18	5.44e-06	3.18e-15	NA	NA	5.31532e-05	1.42422e-09	6.8448e-05	2.12066e-15	0.00713728	2.07177e-12
NPNT	NA	NA	NA	Testis	8.33065e-19	3.10942e-15	8.8555	Artery_Aorta	3.34599e-19	1.4599e-15	8.95668	4.48e-14	5.78816e-11	7.5462	0	1	1	1	3	NA	NA	5.50199	-6.97996	5.6168	-8.69113	4.5471	-7.8838	NA	NA	3.7552e-08	2.95271e-12	1.94527e-08	3.58837e-18	5.44e-06	3.18e-15	NA	NA	5.31532e-05	1.42422e-09	3.1489e-05	2.49462e-15	0.00713728	2.07177e-12
NPNT	NA	NA	NA	Testis	8.33065e-19	3.10942e-15	8.8555	Artery_Coronary	8.33065e-19	2.10578e-15	-8.8555	4.48e-14	5.78816e-11	7.5462	0	1	1	1	3	NA	NA	5.50199	-6.97996	-5.50199	8.69981	4.5471	-7.8838	NA	NA	3.7552e-08	2.95271e-12	3.7552e-08	3.32426e-18	5.44e-06	3.18e-15	NA	NA	5.31532e-05	1.42422e-09	4.6488e-05	2.45447e-15	0.00713728	2.07177e-12
NPNT	NA	NA	NA	Testis	8.33065e-19	3.10942e-15	8.8555	Artery_Tibial	8.33065e-19	1.84512e-15	-8.8555	4.48e-14	5.78816e-11	7.5462	0	1	1	1	3	NA	NA	5.50199	-6.97996	-5.50199	8.69981	4.5471	-7.8838	NA	NA	3.7552e-08	2.95271e-12	3.7552e-08	3.32426e-18	5.44e-06	3.18e-15	NA	NA	5.31532e-05	1.42422e-09	6.1606e-05	2.03363e-15	0.00713728	2.07177e-12
NPNT	NA	NA	NA	Testis	8.33065e-19	3.10942e-15	8.8555	Brain_Amygdala	8.33065e-19	4.99339e-15	8.8555	4.48e-14	5.78816e-11	7.5462	0	1	1	1	3	NA	NA	5.50199	-6.97996	5.50199	-8.69981	4.5471	-7.8838	NA	NA	3.7552e-08	2.95271e-12	3.7552e-08	3.32426e-18	5.44e-06	3.18e-15	NA	NA	5.31532e-05	1.42422e-09	4.78363e-05	3.68172e-15	0.00713728	2.07177e-12
NPNT	NA	NA	NA	Testis	8.33065e-19	3.10942e-15	8.8555	Brain_Caudate_basal_ganglia	8.33065e-19	2.49815e-15	8.8555	4.48e-14	5.78816e-11	7.5462	0	1	1	1	3	NA	NA	5.50199	-6.97996	5.50199	-8.69981	4.5471	-7.8838	NA	NA	3.7552e-08	2.95271e-12	3.7552e-08	3.32426e-18	5.44e-06	3.18e-15	NA	NA	5.31532e-05	1.42422e-09	5.03276e-05	2.45663e-15	0.00713728	2.07177e-12
NPNT	NA	NA	NA	Testis	8.33065e-19	3.10942e-15	8.8555	Brain_Frontal_Cortex_BA9	8.33065e-19	2.48337e-15	8.8555	4.48e-14	5.78816e-11	7.5462	0	1	1	1	3	NA	NA	5.50199	-6.97996	5.50199	-8.69981	4.5471	-7.8838	NA	NA	3.7552e-08	2.95271e-12	3.7552e-08	3.32426e-18	5.44e-06	3.18e-15	NA	NA	5.31532e-05	1.42422e-09	8.63048e-05	2.30482e-15	0.00713728	2.07177e-12
NPNT	NA	NA	NA	Testis	8.33065e-19	3.10942e-15	8.8555	Brain_Hippocampus	8.33065e-19	5.65401e-15	8.8555	4.48e-14	5.78816e-11	7.5462	0	1	1	1	3	NA	NA	5.50199	-6.97996	5.50199	-8.69981	4.5471	-7.8838	NA	NA	3.7552e-08	2.95271e-12	3.7552e-08	3.32426e-18	5.44e-06	3.18e-15	NA	NA	5.31532e-05	1.42422e-09	7.37864e-05	4.41649e-15	0.00713728	2.07177e-12
NPNT	NA	NA	NA	Testis	8.33065e-19	3.10942e-15	8.8555	Brain_Nucleus_accumbens_basal_ganglia	8.33065e-19	2.26696e-15	8.8555	4.48e-14	5.78816e-11	7.5462	0	1	1	1	3	NA	NA	5.50199	-6.97996	5.50199	-8.69981	4.5471	-7.8838	NA	NA	3.7552e-08	2.95271e-12	3.7552e-08	3.32426e-18	5.44e-06	3.18e-15	NA	NA	5.31532e-05	1.42422e-09	6.09188e-05	2.58315e-15	0.00713728	2.07177e-12
NPNT	NA	NA	NA	Testis	8.33065e-19	3.10942e-15	8.8555	Brain_Substantia_nigra	8.33065e-19	2.41422e-15	8.8555	4.48e-14	5.78816e-11	7.5462	0	1	1	1	3	NA	NA	5.50199	-6.97996	5.50199	-8.69981	4.5471	-7.8838	NA	NA	3.7552e-08	2.95271e-12	3.7552e-08	3.32426e-18	5.44e-06	3.18e-15	NA	NA	5.31532e-05	1.42422e-09	4.08478e-05	3.35547e-15	0.00713728	2.07177e-12
NPNT	NA	NA	NA	Testis	8.33065e-19	3.10942e-15	8.8555	Breast_Mammary_Tissue	8.33065e-19	2.16161e-15	8.8555	4.48e-14	5.78816e-11	7.5462	0	1	1	1	3	NA	NA	5.50199	-6.97996	5.50199	-8.69981	4.5471	-7.8838	NA	NA	3.7552e-08	2.95271e-12	3.7552e-08	3.32426e-18	5.44e-06	3.18e-15	NA	NA	5.31532e-05	1.42422e-09	4.1901e-05	2.09239e-15	0.00713728	2.07177e-12
NPNT	NA	NA	NA	Testis	8.33065e-19	3.10942e-15	8.8555	Cells_EBV-transformed_lymphocytes	8.33065e-19	2.90011e-15	8.8555	4.48e-14	5.78816e-11	7.5462	0	1	1	1	3	NA	NA	5.50199	-6.97996	5.50199	-8.69981	4.5471	-7.8838	NA	NA	3.7552e-08	2.95271e-12	3.7552e-08	3.32426e-18	5.44e-06	3.18e-15	NA	NA	5.31532e-05	1.42422e-09	4.25739e-05	2.35933e-15	0.00713728	2.07177e-12
NPNT	NA	NA	NA	Testis	8.33065e-19	3.10942e-15	8.8555	Colon_Sigmoid	8.33065e-19	3.72642e-15	8.8555	4.48e-14	5.78816e-11	7.5462	0	1	1	1	3	NA	NA	5.50199	-6.97996	5.50199	-8.69981	4.5471	-7.8838	NA	NA	3.7552e-08	2.95271e-12	3.7552e-08	3.32426e-18	5.44e-06	3.18e-15	NA	NA	5.31532e-05	1.42422e-09	6.22557e-05	2.17506e-15	0.00713728	2.07177e-12
NPNT	NA	NA	NA	Testis	8.33065e-19	3.10942e-15	8.8555	Colon_Transverse	8.33065e-19	3.69726e-15	-8.8555	4.48e-14	5.78816e-11	7.5462	0	1	1	1	3	NA	NA	5.50199	-6.97996	-5.50199	8.69981	4.5471	-7.8838	NA	NA	3.7552e-08	2.95271e-12	3.7552e-08	3.32426e-18	5.44e-06	3.18e-15	NA	NA	5.31532e-05	1.42422e-09	4.12021e-05	2.29671e-15	0.00713728	2.07177e-12
NPNT	NA	NA	NA	Testis	8.33065e-19	3.10942e-15	8.8555	Esophagus_Gastroesophageal_Junction	8.33065e-19	1.71667e-15	8.8555	4.48e-14	5.78816e-11	7.5462	0	1	1	1	3	NA	NA	5.50199	-6.97996	5.50199	-8.69981	4.5471	-7.8838	NA	NA	3.7552e-08	2.95271e-12	3.7552e-08	3.32426e-18	5.44e-06	3.18e-15	NA	NA	5.31532e-05	1.42422e-09	5.85204e-05	1.91863e-15	0.00713728	2.07177e-12
NPNT	NA	NA	NA	Testis	8.33065e-19	3.10942e-15	8.8555	Esophagus_Mucosa	8.33065e-19	2.32975e-15	8.8555	4.48e-14	5.78816e-11	7.5462	0	1	1	1	3	NA	NA	5.50199	-6.97996	5.50199	-8.69981	4.5471	-7.8838	NA	NA	3.7552e-08	2.95271e-12	3.7552e-08	3.32426e-18	5.44e-06	3.18e-15	NA	NA	5.31532e-05	1.42422e-09	3.27542e-05	1.98594e-15	0.00713728	2.07177e-12
NPNT	NA	NA	NA	Testis	8.33065e-19	3.10942e-15	8.8555	Esophagus_Muscularis	8.33065e-19	2.12223e-15	8.8555	4.48e-14	5.78816e-11	7.5462	0	1	1	1	3	NA	NA	5.50199	-6.97996	5.50199	-8.69981	4.5471	-7.8838	NA	NA	3.7552e-08	2.95271e-12	3.7552e-08	3.32426e-18	5.44e-06	3.18e-15	NA	NA	5.31532e-05	1.42422e-09	5.79249e-05	2.04103e-15	0.00713728	2.07177e-12
NPNT	NA	NA	NA	Testis	8.33065e-19	3.10942e-15	8.8555	Heart_Atrial_Appendage	8.33065e-19	2.85439e-15	8.8555	4.48e-14	5.78816e-11	7.5462	0	1	1	1	3	NA	NA	5.50199	-6.97996	5.50199	-8.69981	4.5471	-7.8838	NA	NA	3.7552e-08	2.95271e-12	3.7552e-08	3.32426e-18	5.44e-06	3.18e-15	NA	NA	5.31532e-05	1.42422e-09	5.45763e-05	2.16485e-15	0.00713728	2.07177e-12
NPNT	NA	NA	NA	Testis	8.33065e-19	3.10942e-15	8.8555	Heart_Left_Ventricle	8.33065e-19	2.61999e-15	8.8555	4.48e-14	5.78816e-11	7.5462	0	1	1	1	3	NA	NA	5.50199	-6.97996	5.50199	-8.69981	4.5471	-7.8838	NA	NA	3.7552e-08	2.95271e-12	3.7552e-08	3.32426e-18	5.44e-06	3.18e-15	NA	NA	5.31532e-05	1.42422e-09	5.47485e-05	1.82154e-15	0.00713728	2.07177e-12
NPNT	NA	NA	NA	Testis	8.33065e-19	3.10942e-15	8.8555	Kidney_Cortex	8.33065e-19	1.63197e-15	8.8555	4.48e-14	5.78816e-11	7.5462	0	1	1	1	3	NA	NA	5.50199	-6.97996	5.50199	-8.69981	4.5471	-7.8838	NA	NA	3.7552e-08	2.95271e-12	3.7552e-08	3.32426e-18	5.44e-06	3.18e-15	NA	NA	5.31532e-05	1.42422e-09	4.14575e-05	3.24098e-15	0.00713728	2.07177e-12
NPNT	NA	NA	NA	Testis	8.33065e-19	3.10942e-15	8.8555	Lung	8.33065e-19	1.479e-15	-8.8555	4.48e-14	5.78816e-11	7.5462	0	1	1	1	3	NA	NA	5.50199	-6.97996	-5.50199	8.69981	4.5471	-7.8838	NA	NA	3.7552e-08	2.95271e-12	3.7552e-08	3.32426e-18	5.44e-06	3.18e-15	NA	NA	5.31532e-05	1.42422e-09	3.27252e-05	2.17074e-15	0.00713728	2.07177e-12
NPNT	NA	NA	NA	Testis	8.33065e-19	3.10942e-15	8.8555	Minor_Salivary_Gland	8.33065e-19	2.91646e-15	-8.8555	4.48e-14	5.78816e-11	7.5462	0	1	1	1	3	NA	NA	5.50199	-6.97996	-5.50199	8.69981	4.5471	-7.8838	NA	NA	3.7552e-08	2.95271e-12	3.7552e-08	3.32426e-18	5.44e-06	3.18e-15	NA	NA	5.31532e-05	1.42422e-09	3.71928e-05	2.70909e-15	0.00713728	2.07177e-12
NPNT	NA	NA	NA	Testis	8.33065e-19	3.10942e-15	8.8555	Muscle_Skeletal	8.33065e-19	3.37502e-15	8.8555	4.48e-14	5.78816e-11	7.5462	0	1	1	1	3	NA	NA	5.50199	-6.97996	5.50199	-8.69981	4.5471	-7.8838	NA	NA	3.7552e-08	2.95271e-12	3.7552e-08	3.32426e-18	5.44e-06	3.18e-15	NA	NA	5.31532e-05	1.42422e-09	5.09048e-05	2.00675e-15	0.00713728	2.07177e-12
NPNT	NA	NA	NA	Testis	8.33065e-19	3.10942e-15	8.8555	Nerve_Tibial	8.33065e-19	2.41485e-15	8.8555	4.48e-14	5.78816e-11	7.5462	0	1	1	1	3	NA	NA	5.50199	-6.97996	5.50199	-8.69981	4.5471	-7.8838	NA	NA	3.7552e-08	2.95271e-12	3.7552e-08	3.32426e-18	5.44e-06	3.18e-15	NA	NA	5.31532e-05	1.42422e-09	5.1253e-05	2.08185e-15	0.00713728	2.07177e-12
NPNT	NA	NA	NA	Testis	8.33065e-19	3.10942e-15	8.8555	Pancreas	8.33065e-19	3.19092e-15	8.8555	4.48e-14	5.78816e-11	7.5462	0	1	1	1	3	NA	NA	5.50199	-6.97996	5.50199	-8.69981	4.5471	-7.8838	NA	NA	3.7552e-08	2.95271e-12	3.7552e-08	3.32426e-18	5.44e-06	3.18e-15	NA	NA	5.31532e-05	1.42422e-09	6.04549e-05	2.28149e-15	0.00713728	2.07177e-12
NPNT	NA	NA	NA	Testis	8.33065e-19	3.10942e-15	8.8555	Pituitary	8.33065e-19	2.65773e-15	8.8555	4.48e-14	5.78816e-11	7.5462	0	1	1	1	3	NA	NA	5.50199	-6.97996	5.50199	-8.69981	4.5471	-7.8838	NA	NA	3.7552e-08	2.95271e-12	3.7552e-08	3.32426e-18	5.44e-06	3.18e-15	NA	NA	5.31532e-05	1.42422e-09	5.77414e-05	2.27101e-15	0.00713728	2.07177e-12
NPNT	NA	NA	NA	Testis	8.33065e-19	3.10942e-15	8.8555	Prostate	8.33065e-19	2.17361e-15	8.8555	4.48e-14	5.78816e-11	7.5462	0	1	1	1	3	NA	NA	5.50199	-6.97996	5.50199	-8.69981	4.5471	-7.8838	NA	NA	3.7552e-08	2.95271e-12	3.7552e-08	3.32426e-18	5.44e-06	3.18e-15	NA	NA	5.31532e-05	1.42422e-09	4.45823e-05	2.21952e-15	0.00713728	2.07177e-12
NPNT	NA	NA	NA	Testis	8.33065e-19	3.10942e-15	8.8555	Skin_Not_Sun_Exposed_Suprapubic	8.33065e-19	2.66572e-15	8.8555	4.48e-14	5.78816e-11	7.5462	0	1	1	1	3	NA	NA	5.50199	-6.97996	5.50199	-8.69981	4.5471	-7.8838	NA	NA	3.7552e-08	2.95271e-12	3.7552e-08	3.32426e-18	5.44e-06	3.18e-15	NA	NA	5.31532e-05	1.42422e-09	4.24476e-05	2.17928e-15	0.00713728	2.07177e-12
NPNT	NA	NA	NA	Testis	8.33065e-19	3.10942e-15	8.8555	Skin_Sun_Exposed_Lower_leg	8.33065e-19	2.44505e-15	8.8555	4.48e-14	5.78816e-11	7.5462	0	1	1	1	3	NA	NA	5.50199	-6.97996	5.50199	-8.69981	4.5471	-7.8838	NA	NA	3.7552e-08	2.95271e-12	3.7552e-08	3.32426e-18	5.44e-06	3.18e-15	NA	NA	5.31532e-05	1.42422e-09	3.1323e-05	2.03928e-15	0.00713728	2.07177e-12
NPNT	NA	NA	NA	Testis	8.33065e-19	3.10942e-15	8.8555	Small_Intestine_Terminal_Ileum	4.20526e-19	1.73102e-15	8.93143	4.48e-14	5.78816e-11	7.5462	0	1	1	1	3	NA	NA	5.50199	-6.97996	5.70313	-8.45407	4.5471	-7.8838	NA	NA	3.7552e-08	2.95271e-12	1.17627e-08	2.81331e-17	5.44e-06	3.18e-15	NA	NA	5.31532e-05	1.42422e-09	1.58806e-05	1.9128e-14	0.00713728	2.07177e-12
NPNT	NA	NA	NA	Testis	8.33065e-19	3.10942e-15	8.8555	Spleen	8.33065e-19	3.11087e-15	8.8555	4.48e-14	5.78816e-11	7.5462	0	1	1	1	3	NA	NA	5.50199	-6.97996	5.50199	-8.69981	4.5471	-7.8838	NA	NA	3.7552e-08	2.95271e-12	3.7552e-08	3.32426e-18	5.44e-06	3.18e-15	NA	NA	5.31532e-05	1.42422e-09	6.25795e-05	2.12061e-15	0.00713728	2.07177e-12
NPNT	NA	NA	NA	Testis	8.33065e-19	3.10942e-15	8.8555	Stomach	8.33065e-19	2.82878e-15	8.8555	4.48e-14	5.78816e-11	7.5462	0	1	1	1	3	NA	NA	5.50199	-6.97996	5.50199	-8.69981	4.5471	-7.8838	NA	NA	3.7552e-08	2.95271e-12	3.7552e-08	3.32426e-18	5.44e-06	3.18e-15	NA	NA	5.31532e-05	1.42422e-09	4.50531e-05	2.77683e-15	0.00713728	2.07177e-12
NPNT	NA	NA	NA	Testis	8.33065e-19	3.10942e-15	8.8555	Testis	8.33065e-19	3.34001e-15	8.8555	4.48e-14	5.78816e-11	7.5462	0	1	1	1	3	NA	NA	5.50199	-6.97996	5.50199	-8.69981	4.5471	-7.8838	NA	NA	3.7552e-08	2.95271e-12	3.7552e-08	3.32426e-18	5.44e-06	3.18e-15	NA	NA	5.31532e-05	1.42422e-09	8.25357e-05	2.62853e-15	0.00713728	2.07177e-12
NPNT	NA	NA	NA	Testis	8.33065e-19	3.10942e-15	8.8555	Thyroid	8.33065e-19	2.61469e-15	-8.8555	4.48e-14	5.78816e-11	7.5462	0	1	1	1	3	NA	NA	5.50199	-6.97996	-5.50199	8.69981	4.5471	-7.8838	NA	NA	3.7552e-08	2.95271e-12	3.7552e-08	3.32426e-18	5.44e-06	3.18e-15	NA	NA	5.31532e-05	1.42422e-09	3.60747e-05	2.10671e-15	0.00713728	2.07177e-12
NPNT	NA	NA	NA	Testis	8.33065e-19	3.10942e-15	8.8555	Uterus	8.33065e-19	2.4213e-15	8.8555	4.48e-14	5.78816e-11	7.5462	0	1	1	1	3	NA	NA	5.50199	-6.97996	5.50199	-8.69981	4.5471	-7.8838	NA	NA	3.7552e-08	2.95271e-12	3.7552e-08	3.32426e-18	5.44e-06	3.18e-15	NA	NA	5.31532e-05	1.42422e-09	5.79334e-05	2.52852e-15	0.00713728	2.07177e-12
NPNT	NA	NA	NA	Testis	8.33065e-19	3.10942e-15	8.8555	Vagina	8.33065e-19	2.83284e-15	-8.8555	4.48e-14	5.78816e-11	7.5462	0	1	1	1	3	NA	NA	5.50199	-6.97996	-5.50199	8.69981	4.5471	-7.8838	NA	NA	3.7552e-08	2.95271e-12	3.7552e-08	3.32426e-18	5.44e-06	3.18e-15	NA	NA	5.31532e-05	1.42422e-09	6.02314e-05	2.49425e-15	0.00713728	2.07177e-12
NPNT	NA	NA	NA	Testis	8.33065e-19	3.10942e-15	8.8555	smultixcan	8.33065e-19	2.86646e-15	8.8555	4.48e-14	5.78816e-11	7.5462	0	1	1	1	3	NA	NA	5.50199	-6.97996	5.50199	-8.69981	4.5471	-7.8838	NA	NA	3.7552e-08	2.95271e-12	3.7552e-08	3.32426e-18	5.44e-06	3.18e-15	NA	NA	5.31532e-05	1.42422e-09	3.49786e-05	2.26073e-15	0.00713728	2.07177e-12
NPNT	NA	NA	NA	Vagina	8.33065e-19	8.68804e-15	8.8555	Adipose_Subcutaneous	8.33065e-19	2.48223e-15	8.8555	4.48e-14	5.78816e-11	7.5462	0	1	1	1	3	NA	NA	5.50199	-8.69981	5.50199	-8.69981	4.5471	-7.8838	NA	NA	3.7552e-08	3.32426e-18	3.7552e-08	3.32426e-18	5.44e-06	3.18e-15	NA	NA	5.15073e-05	2.77755e-15	3.61199e-05	2.23234e-15	0.00713728	2.07177e-12
NPNT	NA	NA	NA	Vagina	8.33065e-19	8.68804e-15	8.8555	Adipose_Visceral_Omentum	8.33065e-19	2.02762e-15	8.8555	4.48e-14	5.78816e-11	7.5462	0	1	1	1	3	NA	NA	5.50199	-8.69981	5.50199	-8.69981	4.5471	-7.8838	NA	NA	3.7552e-08	3.32426e-18	3.7552e-08	3.32426e-18	5.44e-06	3.18e-15	NA	NA	5.15073e-05	2.77755e-15	3.81506e-05	2.07421e-15	0.00713728	2.07177e-12
NPNT	NA	NA	NA	Vagina	8.33065e-19	8.68804e-15	8.8555	Adrenal_Gland	8.33065e-19	2.54159e-15	8.8555	4.48e-14	5.78816e-11	7.5462	0	1	1	1	3	NA	NA	5.50199	-8.69981	5.50199	-8.69981	4.5471	-7.8838	NA	NA	3.7552e-08	3.32426e-18	3.7552e-08	3.32426e-18	5.44e-06	3.18e-15	NA	NA	5.15073e-05	2.77755e-15	6.8448e-05	2.12066e-15	0.00713728	2.07177e-12
NPNT	NA	NA	NA	Vagina	8.33065e-19	8.68804e-15	8.8555	Artery_Aorta	3.34599e-19	1.4599e-15	8.95668	4.48e-14	5.78816e-11	7.5462	0	1	1	1	3	NA	NA	5.50199	-8.69981	5.6168	-8.69113	4.5471	-7.8838	NA	NA	3.7552e-08	3.32426e-18	1.94527e-08	3.58837e-18	5.44e-06	3.18e-15	NA	NA	5.15073e-05	2.77755e-15	3.1489e-05	2.49462e-15	0.00713728	2.07177e-12
NPNT	NA	NA	NA	Vagina	8.33065e-19	8.68804e-15	8.8555	Artery_Coronary	8.33065e-19	2.10578e-15	-8.8555	4.48e-14	5.78816e-11	7.5462	0	1	1	1	3	NA	NA	5.50199	-8.69981	-5.50199	8.69981	4.5471	-7.8838	NA	NA	3.7552e-08	3.32426e-18	3.7552e-08	3.32426e-18	5.44e-06	3.18e-15	NA	NA	5.15073e-05	2.77755e-15	4.6488e-05	2.45447e-15	0.00713728	2.07177e-12
NPNT	NA	NA	NA	Vagina	8.33065e-19	8.68804e-15	8.8555	Artery_Tibial	8.33065e-19	1.84512e-15	-8.8555	4.48e-14	5.78816e-11	7.5462	0	1	1	1	3	NA	NA	5.50199	-8.69981	-5.50199	8.69981	4.5471	-7.8838	NA	NA	3.7552e-08	3.32426e-18	3.7552e-08	3.32426e-18	5.44e-06	3.18e-15	NA	NA	5.15073e-05	2.77755e-15	6.1606e-05	2.03363e-15	0.00713728	2.07177e-12
NPNT	NA	NA	NA	Vagina	8.33065e-19	8.68804e-15	8.8555	Brain_Amygdala	8.33065e-19	4.99339e-15	8.8555	4.48e-14	5.78816e-11	7.5462	0	1	1	1	3	NA	NA	5.50199	-8.69981	5.50199	-8.69981	4.5471	-7.8838	NA	NA	3.7552e-08	3.32426e-18	3.7552e-08	3.32426e-18	5.44e-06	3.18e-15	NA	NA	5.15073e-05	2.77755e-15	4.78363e-05	3.68172e-15	0.00713728	2.07177e-12
NPNT	NA	NA	NA	Vagina	8.33065e-19	8.68804e-15	8.8555	Brain_Caudate_basal_ganglia	8.33065e-19	2.49815e-15	8.8555	4.48e-14	5.78816e-11	7.5462	0	1	1	1	3	NA	NA	5.50199	-8.69981	5.50199	-8.69981	4.5471	-7.8838	NA	NA	3.7552e-08	3.32426e-18	3.7552e-08	3.32426e-18	5.44e-06	3.18e-15	NA	NA	5.15073e-05	2.77755e-15	5.03276e-05	2.45663e-15	0.00713728	2.07177e-12
NPNT	NA	NA	NA	Vagina	8.33065e-19	8.68804e-15	8.8555	Brain_Frontal_Cortex_BA9	8.33065e-19	2.48337e-15	8.8555	4.48e-14	5.78816e-11	7.5462	0	1	1	1	3	NA	NA	5.50199	-8.69981	5.50199	-8.69981	4.5471	-7.8838	NA	NA	3.7552e-08	3.32426e-18	3.7552e-08	3.32426e-18	5.44e-06	3.18e-15	NA	NA	5.15073e-05	2.77755e-15	8.63048e-05	2.30482e-15	0.00713728	2.07177e-12
NPNT	NA	NA	NA	Vagina	8.33065e-19	8.68804e-15	8.8555	Brain_Hippocampus	8.33065e-19	5.65401e-15	8.8555	4.48e-14	5.78816e-11	7.5462	0	1	1	1	3	NA	NA	5.50199	-8.69981	5.50199	-8.69981	4.5471	-7.8838	NA	NA	3.7552e-08	3.32426e-18	3.7552e-08	3.32426e-18	5.44e-06	3.18e-15	NA	NA	5.15073e-05	2.77755e-15	7.37864e-05	4.41649e-15	0.00713728	2.07177e-12
NPNT	NA	NA	NA	Vagina	8.33065e-19	8.68804e-15	8.8555	Brain_Nucleus_accumbens_basal_ganglia	8.33065e-19	2.26696e-15	8.8555	4.48e-14	5.78816e-11	7.5462	0	1	1	1	3	NA	NA	5.50199	-8.69981	5.50199	-8.69981	4.5471	-7.8838	NA	NA	3.7552e-08	3.32426e-18	3.7552e-08	3.32426e-18	5.44e-06	3.18e-15	NA	NA	5.15073e-05	2.77755e-15	6.09188e-05	2.58315e-15	0.00713728	2.07177e-12
NPNT	NA	NA	NA	Vagina	8.33065e-19	8.68804e-15	8.8555	Brain_Substantia_nigra	8.33065e-19	2.41422e-15	8.8555	4.48e-14	5.78816e-11	7.5462	0	1	1	1	3	NA	NA	5.50199	-8.69981	5.50199	-8.69981	4.5471	-7.8838	NA	NA	3.7552e-08	3.32426e-18	3.7552e-08	3.32426e-18	5.44e-06	3.18e-15	NA	NA	5.15073e-05	2.77755e-15	4.08478e-05	3.35547e-15	0.00713728	2.07177e-12
NPNT	NA	NA	NA	Vagina	8.33065e-19	8.68804e-15	8.8555	Breast_Mammary_Tissue	8.33065e-19	2.16161e-15	8.8555	4.48e-14	5.78816e-11	7.5462	0	1	1	1	3	NA	NA	5.50199	-8.69981	5.50199	-8.69981	4.5471	-7.8838	NA	NA	3.7552e-08	3.32426e-18	3.7552e-08	3.32426e-18	5.44e-06	3.18e-15	NA	NA	5.15073e-05	2.77755e-15	4.1901e-05	2.09239e-15	0.00713728	2.07177e-12
NPNT	NA	NA	NA	Vagina	8.33065e-19	8.68804e-15	8.8555	Cells_EBV-transformed_lymphocytes	8.33065e-19	2.90011e-15	8.8555	4.48e-14	5.78816e-11	7.5462	0	1	1	1	3	NA	NA	5.50199	-8.69981	5.50199	-8.69981	4.5471	-7.8838	NA	NA	3.7552e-08	3.32426e-18	3.7552e-08	3.32426e-18	5.44e-06	3.18e-15	NA	NA	5.15073e-05	2.77755e-15	4.25739e-05	2.35933e-15	0.00713728	2.07177e-12
NPNT	NA	NA	NA	Vagina	8.33065e-19	8.68804e-15	8.8555	Colon_Sigmoid	8.33065e-19	3.72642e-15	8.8555	4.48e-14	5.78816e-11	7.5462	0	1	1	1	3	NA	NA	5.50199	-8.69981	5.50199	-8.69981	4.5471	-7.8838	NA	NA	3.7552e-08	3.32426e-18	3.7552e-08	3.32426e-18	5.44e-06	3.18e-15	NA	NA	5.15073e-05	2.77755e-15	6.22557e-05	2.17506e-15	0.00713728	2.07177e-12
NPNT	NA	NA	NA	Vagina	8.33065e-19	8.68804e-15	8.8555	Colon_Transverse	8.33065e-19	3.69726e-15	-8.8555	4.48e-14	5.78816e-11	7.5462	0	1	1	1	3	NA	NA	5.50199	-8.69981	-5.50199	8.69981	4.5471	-7.8838	NA	NA	3.7552e-08	3.32426e-18	3.7552e-08	3.32426e-18	5.44e-06	3.18e-15	NA	NA	5.15073e-05	2.77755e-15	4.12021e-05	2.29671e-15	0.00713728	2.07177e-12
NPNT	NA	NA	NA	Vagina	8.33065e-19	8.68804e-15	8.8555	Esophagus_Gastroesophageal_Junction	8.33065e-19	1.71667e-15	8.8555	4.48e-14	5.78816e-11	7.5462	0	1	1	1	3	NA	NA	5.50199	-8.69981	5.50199	-8.69981	4.5471	-7.8838	NA	NA	3.7552e-08	3.32426e-18	3.7552e-08	3.32426e-18	5.44e-06	3.18e-15	NA	NA	5.15073e-05	2.77755e-15	5.85204e-05	1.91863e-15	0.00713728	2.07177e-12
NPNT	NA	NA	NA	Vagina	8.33065e-19	8.68804e-15	8.8555	Esophagus_Mucosa	8.33065e-19	2.32975e-15	8.8555	4.48e-14	5.78816e-11	7.5462	0	1	1	1	3	NA	NA	5.50199	-8.69981	5.50199	-8.69981	4.5471	-7.8838	NA	NA	3.7552e-08	3.32426e-18	3.7552e-08	3.32426e-18	5.44e-06	3.18e-15	NA	NA	5.15073e-05	2.77755e-15	3.27542e-05	1.98594e-15	0.00713728	2.07177e-12
NPNT	NA	NA	NA	Vagina	8.33065e-19	8.68804e-15	8.8555	Esophagus_Muscularis	8.33065e-19	2.12223e-15	8.8555	4.48e-14	5.78816e-11	7.5462	0	1	1	1	3	NA	NA	5.50199	-8.69981	5.50199	-8.69981	4.5471	-7.8838	NA	NA	3.7552e-08	3.32426e-18	3.7552e-08	3.32426e-18	5.44e-06	3.18e-15	NA	NA	5.15073e-05	2.77755e-15	5.79249e-05	2.04103e-15	0.00713728	2.07177e-12
NPNT	NA	NA	NA	Vagina	8.33065e-19	8.68804e-15	8.8555	Heart_Atrial_Appendage	8.33065e-19	2.85439e-15	8.8555	4.48e-14	5.78816e-11	7.5462	0	1	1	1	3	NA	NA	5.50199	-8.69981	5.50199	-8.69981	4.5471	-7.8838	NA	NA	3.7552e-08	3.32426e-18	3.7552e-08	3.32426e-18	5.44e-06	3.18e-15	NA	NA	5.15073e-05	2.77755e-15	5.45763e-05	2.16485e-15	0.00713728	2.07177e-12
NPNT	NA	NA	NA	Vagina	8.33065e-19	8.68804e-15	8.8555	Heart_Left_Ventricle	8.33065e-19	2.61999e-15	8.8555	4.48e-14	5.78816e-11	7.5462	0	1	1	1	3	NA	NA	5.50199	-8.69981	5.50199	-8.69981	4.5471	-7.8838	NA	NA	3.7552e-08	3.32426e-18	3.7552e-08	3.32426e-18	5.44e-06	3.18e-15	NA	NA	5.15073e-05	2.77755e-15	5.47485e-05	1.82154e-15	0.00713728	2.07177e-12
NPNT	NA	NA	NA	Vagina	8.33065e-19	8.68804e-15	8.8555	Kidney_Cortex	8.33065e-19	1.63197e-15	8.8555	4.48e-14	5.78816e-11	7.5462	0	1	1	1	3	NA	NA	5.50199	-8.69981	5.50199	-8.69981	4.5471	-7.8838	NA	NA	3.7552e-08	3.32426e-18	3.7552e-08	3.32426e-18	5.44e-06	3.18e-15	NA	NA	5.15073e-05	2.77755e-15	4.14575e-05	3.24098e-15	0.00713728	2.07177e-12
NPNT	NA	NA	NA	Vagina	8.33065e-19	8.68804e-15	8.8555	Lung	8.33065e-19	1.479e-15	-8.8555	4.48e-14	5.78816e-11	7.5462	0	1	1	1	3	NA	NA	5.50199	-8.69981	-5.50199	8.69981	4.5471	-7.8838	NA	NA	3.7552e-08	3.32426e-18	3.7552e-08	3.32426e-18	5.44e-06	3.18e-15	NA	NA	5.15073e-05	2.77755e-15	3.27252e-05	2.17074e-15	0.00713728	2.07177e-12
NPNT	NA	NA	NA	Vagina	8.33065e-19	8.68804e-15	8.8555	Minor_Salivary_Gland	8.33065e-19	2.91646e-15	-8.8555	4.48e-14	5.78816e-11	7.5462	0	1	1	1	3	NA	NA	5.50199	-8.69981	-5.50199	8.69981	4.5471	-7.8838	NA	NA	3.7552e-08	3.32426e-18	3.7552e-08	3.32426e-18	5.44e-06	3.18e-15	NA	NA	5.15073e-05	2.77755e-15	3.71928e-05	2.70909e-15	0.00713728	2.07177e-12
NPNT	NA	NA	NA	Vagina	8.33065e-19	8.68804e-15	8.8555	Muscle_Skeletal	8.33065e-19	3.37502e-15	8.8555	4.48e-14	5.78816e-11	7.5462	0	1	1	1	3	NA	NA	5.50199	-8.69981	5.50199	-8.69981	4.5471	-7.8838	NA	NA	3.7552e-08	3.32426e-18	3.7552e-08	3.32426e-18	5.44e-06	3.18e-15	NA	NA	5.15073e-05	2.77755e-15	5.09048e-05	2.00675e-15	0.00713728	2.07177e-12
NPNT	NA	NA	NA	Vagina	8.33065e-19	8.68804e-15	8.8555	Nerve_Tibial	8.33065e-19	2.41485e-15	8.8555	4.48e-14	5.78816e-11	7.5462	0	1	1	1	3	NA	NA	5.50199	-8.69981	5.50199	-8.69981	4.5471	-7.8838	NA	NA	3.7552e-08	3.32426e-18	3.7552e-08	3.32426e-18	5.44e-06	3.18e-15	NA	NA	5.15073e-05	2.77755e-15	5.1253e-05	2.08185e-15	0.00713728	2.07177e-12
NPNT	NA	NA	NA	Vagina	8.33065e-19	8.68804e-15	8.8555	Pancreas	8.33065e-19	3.19092e-15	8.8555	4.48e-14	5.78816e-11	7.5462	0	1	1	1	3	NA	NA	5.50199	-8.69981	5.50199	-8.69981	4.5471	-7.8838	NA	NA	3.7552e-08	3.32426e-18	3.7552e-08	3.32426e-18	5.44e-06	3.18e-15	NA	NA	5.15073e-05	2.77755e-15	6.04549e-05	2.28149e-15	0.00713728	2.07177e-12
NPNT	NA	NA	NA	Vagina	8.33065e-19	8.68804e-15	8.8555	Pituitary	8.33065e-19	2.65773e-15	8.8555	4.48e-14	5.78816e-11	7.5462	0	1	1	1	3	NA	NA	5.50199	-8.69981	5.50199	-8.69981	4.5471	-7.8838	NA	NA	3.7552e-08	3.32426e-18	3.7552e-08	3.32426e-18	5.44e-06	3.18e-15	NA	NA	5.15073e-05	2.77755e-15	5.77414e-05	2.27101e-15	0.00713728	2.07177e-12
NPNT	NA	NA	NA	Vagina	8.33065e-19	8.68804e-15	8.8555	Prostate	8.33065e-19	2.17361e-15	8.8555	4.48e-14	5.78816e-11	7.5462	0	1	1	1	3	NA	NA	5.50199	-8.69981	5.50199	-8.69981	4.5471	-7.8838	NA	NA	3.7552e-08	3.32426e-18	3.7552e-08	3.32426e-18	5.44e-06	3.18e-15	NA	NA	5.15073e-05	2.77755e-15	4.45823e-05	2.21952e-15	0.00713728	2.07177e-12
NPNT	NA	NA	NA	Vagina	8.33065e-19	8.68804e-15	8.8555	Skin_Not_Sun_Exposed_Suprapubic	8.33065e-19	2.66572e-15	8.8555	4.48e-14	5.78816e-11	7.5462	0	1	1	1	3	NA	NA	5.50199	-8.69981	5.50199	-8.69981	4.5471	-7.8838	NA	NA	3.7552e-08	3.32426e-18	3.7552e-08	3.32426e-18	5.44e-06	3.18e-15	NA	NA	5.15073e-05	2.77755e-15	4.24476e-05	2.17928e-15	0.00713728	2.07177e-12
NPNT	NA	NA	NA	Vagina	8.33065e-19	8.68804e-15	8.8555	Skin_Sun_Exposed_Lower_leg	8.33065e-19	2.44505e-15	8.8555	4.48e-14	5.78816e-11	7.5462	0	1	1	1	3	NA	NA	5.50199	-8.69981	5.50199	-8.69981	4.5471	-7.8838	NA	NA	3.7552e-08	3.32426e-18	3.7552e-08	3.32426e-18	5.44e-06	3.18e-15	NA	NA	5.15073e-05	2.77755e-15	3.1323e-05	2.03928e-15	0.00713728	2.07177e-12
NPNT	NA	NA	NA	Vagina	8.33065e-19	8.68804e-15	8.8555	Small_Intestine_Terminal_Ileum	4.20526e-19	1.73102e-15	8.93143	4.48e-14	5.78816e-11	7.5462	0	1	1	1	3	NA	NA	5.50199	-8.69981	5.70313	-8.45407	4.5471	-7.8838	NA	NA	3.7552e-08	3.32426e-18	1.17627e-08	2.81331e-17	5.44e-06	3.18e-15	NA	NA	5.15073e-05	2.77755e-15	1.58806e-05	1.9128e-14	0.00713728	2.07177e-12
NPNT	NA	NA	NA	Vagina	8.33065e-19	8.68804e-15	8.8555	Spleen	8.33065e-19	3.11087e-15	8.8555	4.48e-14	5.78816e-11	7.5462	0	1	1	1	3	NA	NA	5.50199	-8.69981	5.50199	-8.69981	4.5471	-7.8838	NA	NA	3.7552e-08	3.32426e-18	3.7552e-08	3.32426e-18	5.44e-06	3.18e-15	NA	NA	5.15073e-05	2.77755e-15	6.25795e-05	2.12061e-15	0.00713728	2.07177e-12
NPNT	NA	NA	NA	Vagina	8.33065e-19	8.68804e-15	8.8555	Stomach	8.33065e-19	2.82878e-15	8.8555	4.48e-14	5.78816e-11	7.5462	0	1	1	1	3	NA	NA	5.50199	-8.69981	5.50199	-8.69981	4.5471	-7.8838	NA	NA	3.7552e-08	3.32426e-18	3.7552e-08	3.32426e-18	5.44e-06	3.18e-15	NA	NA	5.15073e-05	2.77755e-15	4.50531e-05	2.77683e-15	0.00713728	2.07177e-12
NPNT	NA	NA	NA	Vagina	8.33065e-19	8.68804e-15	8.8555	Testis	8.33065e-19	3.34001e-15	8.8555	4.48e-14	5.78816e-11	7.5462	0	1	1	1	3	NA	NA	5.50199	-8.69981	5.50199	-8.69981	4.5471	-7.8838	NA	NA	3.7552e-08	3.32426e-18	3.7552e-08	3.32426e-18	5.44e-06	3.18e-15	NA	NA	5.15073e-05	2.77755e-15	8.25357e-05	2.62853e-15	0.00713728	2.07177e-12
NPNT	NA	NA	NA	Vagina	8.33065e-19	8.68804e-15	8.8555	Thyroid	8.33065e-19	2.61469e-15	-8.8555	4.48e-14	5.78816e-11	7.5462	0	1	1	1	3	NA	NA	5.50199	-8.69981	-5.50199	8.69981	4.5471	-7.8838	NA	NA	3.7552e-08	3.32426e-18	3.7552e-08	3.32426e-18	5.44e-06	3.18e-15	NA	NA	5.15073e-05	2.77755e-15	3.60747e-05	2.10671e-15	0.00713728	2.07177e-12
NPNT	NA	NA	NA	Vagina	8.33065e-19	8.68804e-15	8.8555	Uterus	8.33065e-19	2.4213e-15	8.8555	4.48e-14	5.78816e-11	7.5462	0	1	1	1	3	NA	NA	5.50199	-8.69981	5.50199	-8.69981	4.5471	-7.8838	NA	NA	3.7552e-08	3.32426e-18	3.7552e-08	3.32426e-18	5.44e-06	3.18e-15	NA	NA	5.15073e-05	2.77755e-15	5.79334e-05	2.52852e-15	0.00713728	2.07177e-12
NPNT	NA	NA	NA	Vagina	8.33065e-19	8.68804e-15	8.8555	Vagina	8.33065e-19	2.83284e-15	-8.8555	4.48e-14	5.78816e-11	7.5462	0	1	1	1	3	NA	NA	5.50199	-8.69981	-5.50199	8.69981	4.5471	-7.8838	NA	NA	3.7552e-08	3.32426e-18	3.7552e-08	3.32426e-18	5.44e-06	3.18e-15	NA	NA	5.15073e-05	2.77755e-15	6.02314e-05	2.49425e-15	0.00713728	2.07177e-12
NPNT	NA	NA	NA	Vagina	8.33065e-19	8.68804e-15	8.8555	smultixcan	8.33065e-19	2.86646e-15	8.8555	4.48e-14	5.78816e-11	7.5462	0	1	1	1	3	NA	NA	5.50199	-8.69981	5.50199	-8.69981	4.5471	-7.8838	NA	NA	3.7552e-08	3.32426e-18	3.7552e-08	3.32426e-18	5.44e-06	3.18e-15	NA	NA	5.15073e-05	2.77755e-15	3.49786e-05	2.26073e-15	0.00713728	2.07177e-12
NPNT	NA	NA	NA	smultixcan	7.91975e-22	2.44698e-18	3.19886	Adipose_Subcutaneous	8.33065e-19	2.48223e-15	8.8555	4.48e-14	5.78816e-11	7.5462	0	1	1	1	3	NA	NA	2.01595	-3.1405	5.50199	-8.69981	4.5471	-7.8838	NA	NA	1.88087e-07	2.74884e-18	3.7552e-08	3.32426e-18	5.44e-06	3.18e-15	NA	NA	7.2044e-05	1.0516e-15	3.61199e-05	2.23234e-15	0.00713728	2.07177e-12
NPNT	NA	NA	NA	smultixcan	7.91975e-22	2.44698e-18	3.19886	Adipose_Visceral_Omentum	8.33065e-19	2.02762e-15	8.8555	4.48e-14	5.78816e-11	7.5462	0	1	1	1	3	NA	NA	2.01595	-3.1405	5.50199	-8.69981	4.5471	-7.8838	NA	NA	1.88087e-07	2.74884e-18	3.7552e-08	3.32426e-18	5.44e-06	3.18e-15	NA	NA	7.2044e-05	1.0516e-15	3.81506e-05	2.07421e-15	0.00713728	2.07177e-12
NPNT	NA	NA	NA	smultixcan	7.91975e-22	2.44698e-18	3.19886	Adrenal_Gland	8.33065e-19	2.54159e-15	8.8555	4.48e-14	5.78816e-11	7.5462	0	1	1	1	3	NA	NA	2.01595	-3.1405	5.50199	-8.69981	4.5471	-7.8838	NA	NA	1.88087e-07	2.74884e-18	3.7552e-08	3.32426e-18	5.44e-06	3.18e-15	NA	NA	7.2044e-05	1.0516e-15	6.8448e-05	2.12066e-15	0.00713728	2.07177e-12
NPNT	NA	NA	NA	smultixcan	7.91975e-22	2.44698e-18	3.19886	Artery_Aorta	3.34599e-19	1.4599e-15	8.95668	4.48e-14	5.78816e-11	7.5462	0	1	1	1	3	NA	NA	2.01595	-3.1405	5.6168	-8.69113	4.5471	-7.8838	NA	NA	1.88087e-07	2.74884e-18	1.94527e-08	3.58837e-18	5.44e-06	3.18e-15	NA	NA	7.2044e-05	1.0516e-15	3.1489e-05	2.49462e-15	0.00713728	2.07177e-12
NPNT	NA	NA	NA	smultixcan	7.91975e-22	2.44698e-18	3.19886	Artery_Coronary	8.33065e-19	2.10578e-15	-8.8555	4.48e-14	5.78816e-11	7.5462	0	1	1	1	3	NA	NA	2.01595	-3.1405	-5.50199	8.69981	4.5471	-7.8838	NA	NA	1.88087e-07	2.74884e-18	3.7552e-08	3.32426e-18	5.44e-06	3.18e-15	NA	NA	7.2044e-05	1.0516e-15	4.6488e-05	2.45447e-15	0.00713728	2.07177e-12
NPNT	NA	NA	NA	smultixcan	7.91975e-22	2.44698e-18	3.19886	Artery_Tibial	8.33065e-19	1.84512e-15	-8.8555	4.48e-14	5.78816e-11	7.5462	0	1	1	1	3	NA	NA	2.01595	-3.1405	-5.50199	8.69981	4.5471	-7.8838	NA	NA	1.88087e-07	2.74884e-18	3.7552e-08	3.32426e-18	5.44e-06	3.18e-15	NA	NA	7.2044e-05	1.0516e-15	6.1606e-05	2.03363e-15	0.00713728	2.07177e-12
NPNT	NA	NA	NA	smultixcan	7.91975e-22	2.44698e-18	3.19886	Brain_Amygdala	8.33065e-19	4.99339e-15	8.8555	4.48e-14	5.78816e-11	7.5462	0	1	1	1	3	NA	NA	2.01595	-3.1405	5.50199	-8.69981	4.5471	-7.8838	NA	NA	1.88087e-07	2.74884e-18	3.7552e-08	3.32426e-18	5.44e-06	3.18e-15	NA	NA	7.2044e-05	1.0516e-15	4.78363e-05	3.68172e-15	0.00713728	2.07177e-12
NPNT	NA	NA	NA	smultixcan	7.91975e-22	2.44698e-18	3.19886	Brain_Caudate_basal_ganglia	8.33065e-19	2.49815e-15	8.8555	4.48e-14	5.78816e-11	7.5462	0	1	1	1	3	NA	NA	2.01595	-3.1405	5.50199	-8.69981	4.5471	-7.8838	NA	NA	1.88087e-07	2.74884e-18	3.7552e-08	3.32426e-18	5.44e-06	3.18e-15	NA	NA	7.2044e-05	1.0516e-15	5.03276e-05	2.45663e-15	0.00713728	2.07177e-12
NPNT	NA	NA	NA	smultixcan	7.91975e-22	2.44698e-18	3.19886	Brain_Frontal_Cortex_BA9	8.33065e-19	2.48337e-15	8.8555	4.48e-14	5.78816e-11	7.5462	0	1	1	1	3	NA	NA	2.01595	-3.1405	5.50199	-8.69981	4.5471	-7.8838	NA	NA	1.88087e-07	2.74884e-18	3.7552e-08	3.32426e-18	5.44e-06	3.18e-15	NA	NA	7.2044e-05	1.0516e-15	8.63048e-05	2.30482e-15	0.00713728	2.07177e-12
NPNT	NA	NA	NA	smultixcan	7.91975e-22	2.44698e-18	3.19886	Brain_Hippocampus	8.33065e-19	5.65401e-15	8.8555	4.48e-14	5.78816e-11	7.5462	0	1	1	1	3	NA	NA	2.01595	-3.1405	5.50199	-8.69981	4.5471	-7.8838	NA	NA	1.88087e-07	2.74884e-18	3.7552e-08	3.32426e-18	5.44e-06	3.18e-15	NA	NA	7.2044e-05	1.0516e-15	7.37864e-05	4.41649e-15	0.00713728	2.07177e-12
NPNT	NA	NA	NA	smultixcan	7.91975e-22	2.44698e-18	3.19886	Brain_Nucleus_accumbens_basal_ganglia	8.33065e-19	2.26696e-15	8.8555	4.48e-14	5.78816e-11	7.5462	0	1	1	1	3	NA	NA	2.01595	-3.1405	5.50199	-8.69981	4.5471	-7.8838	NA	NA	1.88087e-07	2.74884e-18	3.7552e-08	3.32426e-18	5.44e-06	3.18e-15	NA	NA	7.2044e-05	1.0516e-15	6.09188e-05	2.58315e-15	0.00713728	2.07177e-12
NPNT	NA	NA	NA	smultixcan	7.91975e-22	2.44698e-18	3.19886	Brain_Substantia_nigra	8.33065e-19	2.41422e-15	8.8555	4.48e-14	5.78816e-11	7.5462	0	1	1	1	3	NA	NA	2.01595	-3.1405	5.50199	-8.69981	4.5471	-7.8838	NA	NA	1.88087e-07	2.74884e-18	3.7552e-08	3.32426e-18	5.44e-06	3.18e-15	NA	NA	7.2044e-05	1.0516e-15	4.08478e-05	3.35547e-15	0.00713728	2.07177e-12
NPNT	NA	NA	NA	smultixcan	7.91975e-22	2.44698e-18	3.19886	Breast_Mammary_Tissue	8.33065e-19	2.16161e-15	8.8555	4.48e-14	5.78816e-11	7.5462	0	1	1	1	3	NA	NA	2.01595	-3.1405	5.50199	-8.69981	4.5471	-7.8838	NA	NA	1.88087e-07	2.74884e-18	3.7552e-08	3.32426e-18	5.44e-06	3.18e-15	NA	NA	7.2044e-05	1.0516e-15	4.1901e-05	2.09239e-15	0.00713728	2.07177e-12
NPNT	NA	NA	NA	smultixcan	7.91975e-22	2.44698e-18	3.19886	Cells_EBV-transformed_lymphocytes	8.33065e-19	2.90011e-15	8.8555	4.48e-14	5.78816e-11	7.5462	0	1	1	1	3	NA	NA	2.01595	-3.1405	5.50199	-8.69981	4.5471	-7.8838	NA	NA	1.88087e-07	2.74884e-18	3.7552e-08	3.32426e-18	5.44e-06	3.18e-15	NA	NA	7.2044e-05	1.0516e-15	4.25739e-05	2.35933e-15	0.00713728	2.07177e-12
NPNT	NA	NA	NA	smultixcan	7.91975e-22	2.44698e-18	3.19886	Colon_Sigmoid	8.33065e-19	3.72642e-15	8.8555	4.48e-14	5.78816e-11	7.5462	0	1	1	1	3	NA	NA	2.01595	-3.1405	5.50199	-8.69981	4.5471	-7.8838	NA	NA	1.88087e-07	2.74884e-18	3.7552e-08	3.32426e-18	5.44e-06	3.18e-15	NA	NA	7.2044e-05	1.0516e-15	6.22557e-05	2.17506e-15	0.00713728	2.07177e-12
NPNT	NA	NA	NA	smultixcan	7.91975e-22	2.44698e-18	3.19886	Colon_Transverse	8.33065e-19	3.69726e-15	-8.8555	4.48e-14	5.78816e-11	7.5462	0	1	1	1	3	NA	NA	2.01595	-3.1405	-5.50199	8.69981	4.5471	-7.8838	NA	NA	1.88087e-07	2.74884e-18	3.7552e-08	3.32426e-18	5.44e-06	3.18e-15	NA	NA	7.2044e-05	1.0516e-15	4.12021e-05	2.29671e-15	0.00713728	2.07177e-12
NPNT	NA	NA	NA	smultixcan	7.91975e-22	2.44698e-18	3.19886	Esophagus_Gastroesophageal_Junction	8.33065e-19	1.71667e-15	8.8555	4.48e-14	5.78816e-11	7.5462	0	1	1	1	3	NA	NA	2.01595	-3.1405	5.50199	-8.69981	4.5471	-7.8838	NA	NA	1.88087e-07	2.74884e-18	3.7552e-08	3.32426e-18	5.44e-06	3.18e-15	NA	NA	7.2044e-05	1.0516e-15	5.85204e-05	1.91863e-15	0.00713728	2.07177e-12
NPNT	NA	NA	NA	smultixcan	7.91975e-22	2.44698e-18	3.19886	Esophagus_Mucosa	8.33065e-19	2.32975e-15	8.8555	4.48e-14	5.78816e-11	7.5462	0	1	1	1	3	NA	NA	2.01595	-3.1405	5.50199	-8.69981	4.5471	-7.8838	NA	NA	1.88087e-07	2.74884e-18	3.7552e-08	3.32426e-18	5.44e-06	3.18e-15	NA	NA	7.2044e-05	1.0516e-15	3.27542e-05	1.98594e-15	0.00713728	2.07177e-12
NPNT	NA	NA	NA	smultixcan	7.91975e-22	2.44698e-18	3.19886	Esophagus_Muscularis	8.33065e-19	2.12223e-15	8.8555	4.48e-14	5.78816e-11	7.5462	0	1	1	1	3	NA	NA	2.01595	-3.1405	5.50199	-8.69981	4.5471	-7.8838	NA	NA	1.88087e-07	2.74884e-18	3.7552e-08	3.32426e-18	5.44e-06	3.18e-15	NA	NA	7.2044e-05	1.0516e-15	5.79249e-05	2.04103e-15	0.00713728	2.07177e-12
NPNT	NA	NA	NA	smultixcan	7.91975e-22	2.44698e-18	3.19886	Heart_Atrial_Appendage	8.33065e-19	2.85439e-15	8.8555	4.48e-14	5.78816e-11	7.5462	0	1	1	1	3	NA	NA	2.01595	-3.1405	5.50199	-8.69981	4.5471	-7.8838	NA	NA	1.88087e-07	2.74884e-18	3.7552e-08	3.32426e-18	5.44e-06	3.18e-15	NA	NA	7.2044e-05	1.0516e-15	5.45763e-05	2.16485e-15	0.00713728	2.07177e-12
NPNT	NA	NA	NA	smultixcan	7.91975e-22	2.44698e-18	3.19886	Heart_Left_Ventricle	8.33065e-19	2.61999e-15	8.8555	4.48e-14	5.78816e-11	7.5462	0	1	1	1	3	NA	NA	2.01595	-3.1405	5.50199	-8.69981	4.5471	-7.8838	NA	NA	1.88087e-07	2.74884e-18	3.7552e-08	3.32426e-18	5.44e-06	3.18e-15	NA	NA	7.2044e-05	1.0516e-15	5.47485e-05	1.82154e-15	0.00713728	2.07177e-12
NPNT	NA	NA	NA	smultixcan	7.91975e-22	2.44698e-18	3.19886	Kidney_Cortex	8.33065e-19	1.63197e-15	8.8555	4.48e-14	5.78816e-11	7.5462	0	1	1	1	3	NA	NA	2.01595	-3.1405	5.50199	-8.69981	4.5471	-7.8838	NA	NA	1.88087e-07	2.74884e-18	3.7552e-08	3.32426e-18	5.44e-06	3.18e-15	NA	NA	7.2044e-05	1.0516e-15	4.14575e-05	3.24098e-15	0.00713728	2.07177e-12
NPNT	NA	NA	NA	smultixcan	7.91975e-22	2.44698e-18	3.19886	Lung	8.33065e-19	1.479e-15	-8.8555	4.48e-14	5.78816e-11	7.5462	0	1	1	1	3	NA	NA	2.01595	-3.1405	-5.50199	8.69981	4.5471	-7.8838	NA	NA	1.88087e-07	2.74884e-18	3.7552e-08	3.32426e-18	5.44e-06	3.18e-15	NA	NA	7.2044e-05	1.0516e-15	3.27252e-05	2.17074e-15	0.00713728	2.07177e-12
NPNT	NA	NA	NA	smultixcan	7.91975e-22	2.44698e-18	3.19886	Minor_Salivary_Gland	8.33065e-19	2.91646e-15	-8.8555	4.48e-14	5.78816e-11	7.5462	0	1	1	1	3	NA	NA	2.01595	-3.1405	-5.50199	8.69981	4.5471	-7.8838	NA	NA	1.88087e-07	2.74884e-18	3.7552e-08	3.32426e-18	5.44e-06	3.18e-15	NA	NA	7.2044e-05	1.0516e-15	3.71928e-05	2.70909e-15	0.00713728	2.07177e-12
NPNT	NA	NA	NA	smultixcan	7.91975e-22	2.44698e-18	3.19886	Muscle_Skeletal	8.33065e-19	3.37502e-15	8.8555	4.48e-14	5.78816e-11	7.5462	0	1	1	1	3	NA	NA	2.01595	-3.1405	5.50199	-8.69981	4.5471	-7.8838	NA	NA	1.88087e-07	2.74884e-18	3.7552e-08	3.32426e-18	5.44e-06	3.18e-15	NA	NA	7.2044e-05	1.0516e-15	5.09048e-05	2.00675e-15	0.00713728	2.07177e-12
NPNT	NA	NA	NA	smultixcan	7.91975e-22	2.44698e-18	3.19886	Nerve_Tibial	8.33065e-19	2.41485e-15	8.8555	4.48e-14	5.78816e-11	7.5462	0	1	1	1	3	NA	NA	2.01595	-3.1405	5.50199	-8.69981	4.5471	-7.8838	NA	NA	1.88087e-07	2.74884e-18	3.7552e-08	3.32426e-18	5.44e-06	3.18e-15	NA	NA	7.2044e-05	1.0516e-15	5.1253e-05	2.08185e-15	0.00713728	2.07177e-12
NPNT	NA	NA	NA	smultixcan	7.91975e-22	2.44698e-18	3.19886	Pancreas	8.33065e-19	3.19092e-15	8.8555	4.48e-14	5.78816e-11	7.5462	0	1	1	1	3	NA	NA	2.01595	-3.1405	5.50199	-8.69981	4.5471	-7.8838	NA	NA	1.88087e-07	2.74884e-18	3.7552e-08	3.32426e-18	5.44e-06	3.18e-15	NA	NA	7.2044e-05	1.0516e-15	6.04549e-05	2.28149e-15	0.00713728	2.07177e-12
NPNT	NA	NA	NA	smultixcan	7.91975e-22	2.44698e-18	3.19886	Pituitary	8.33065e-19	2.65773e-15	8.8555	4.48e-14	5.78816e-11	7.5462	0	1	1	1	3	NA	NA	2.01595	-3.1405	5.50199	-8.69981	4.5471	-7.8838	NA	NA	1.88087e-07	2.74884e-18	3.7552e-08	3.32426e-18	5.44e-06	3.18e-15	NA	NA	7.2044e-05	1.0516e-15	5.77414e-05	2.27101e-15	0.00713728	2.07177e-12
NPNT	NA	NA	NA	smultixcan	7.91975e-22	2.44698e-18	3.19886	Prostate	8.33065e-19	2.17361e-15	8.8555	4.48e-14	5.78816e-11	7.5462	0	1	1	1	3	NA	NA	2.01595	-3.1405	5.50199	-8.69981	4.5471	-7.8838	NA	NA	1.88087e-07	2.74884e-18	3.7552e-08	3.32426e-18	5.44e-06	3.18e-15	NA	NA	7.2044e-05	1.0516e-15	4.45823e-05	2.21952e-15	0.00713728	2.07177e-12
NPNT	NA	NA	NA	smultixcan	7.91975e-22	2.44698e-18	3.19886	Skin_Not_Sun_Exposed_Suprapubic	8.33065e-19	2.66572e-15	8.8555	4.48e-14	5.78816e-11	7.5462	0	1	1	1	3	NA	NA	2.01595	-3.1405	5.50199	-8.69981	4.5471	-7.8838	NA	NA	1.88087e-07	2.74884e-18	3.7552e-08	3.32426e-18	5.44e-06	3.18e-15	NA	NA	7.2044e-05	1.0516e-15	4.24476e-05	2.17928e-15	0.00713728	2.07177e-12
NPNT	NA	NA	NA	smultixcan	7.91975e-22	2.44698e-18	3.19886	Skin_Sun_Exposed_Lower_leg	8.33065e-19	2.44505e-15	8.8555	4.48e-14	5.78816e-11	7.5462	0	1	1	1	3	NA	NA	2.01595	-3.1405	5.50199	-8.69981	4.5471	-7.8838	NA	NA	1.88087e-07	2.74884e-18	3.7552e-08	3.32426e-18	5.44e-06	3.18e-15	NA	NA	7.2044e-05	1.0516e-15	3.1323e-05	2.03928e-15	0.00713728	2.07177e-12
NPNT	NA	NA	NA	smultixcan	7.91975e-22	2.44698e-18	3.19886	Small_Intestine_Terminal_Ileum	4.20526e-19	1.73102e-15	8.93143	4.48e-14	5.78816e-11	7.5462	0	1	1	1	3	NA	NA	2.01595	-3.1405	5.70313	-8.45407	4.5471	-7.8838	NA	NA	1.88087e-07	2.74884e-18	1.17627e-08	2.81331e-17	5.44e-06	3.18e-15	NA	NA	7.2044e-05	1.0516e-15	1.58806e-05	1.9128e-14	0.00713728	2.07177e-12
NPNT	NA	NA	NA	smultixcan	7.91975e-22	2.44698e-18	3.19886	Spleen	8.33065e-19	3.11087e-15	8.8555	4.48e-14	5.78816e-11	7.5462	0	1	1	1	3	NA	NA	2.01595	-3.1405	5.50199	-8.69981	4.5471	-7.8838	NA	NA	1.88087e-07	2.74884e-18	3.7552e-08	3.32426e-18	5.44e-06	3.18e-15	NA	NA	7.2044e-05	1.0516e-15	6.25795e-05	2.12061e-15	0.00713728	2.07177e-12
NPNT	NA	NA	NA	smultixcan	7.91975e-22	2.44698e-18	3.19886	Stomach	8.33065e-19	2.82878e-15	8.8555	4.48e-14	5.78816e-11	7.5462	0	1	1	1	3	NA	NA	2.01595	-3.1405	5.50199	-8.69981	4.5471	-7.8838	NA	NA	1.88087e-07	2.74884e-18	3.7552e-08	3.32426e-18	5.44e-06	3.18e-15	NA	NA	7.2044e-05	1.0516e-15	4.50531e-05	2.77683e-15	0.00713728	2.07177e-12
NPNT	NA	NA	NA	smultixcan	7.91975e-22	2.44698e-18	3.19886	Testis	8.33065e-19	3.34001e-15	8.8555	4.48e-14	5.78816e-11	7.5462	0	1	1	1	3	NA	NA	2.01595	-3.1405	5.50199	-8.69981	4.5471	-7.8838	NA	NA	1.88087e-07	2.74884e-18	3.7552e-08	3.32426e-18	5.44e-06	3.18e-15	NA	NA	7.2044e-05	1.0516e-15	8.25357e-05	2.62853e-15	0.00713728	2.07177e-12
NPNT	NA	NA	NA	smultixcan	7.91975e-22	2.44698e-18	3.19886	Thyroid	8.33065e-19	2.61469e-15	-8.8555	4.48e-14	5.78816e-11	7.5462	0	1	1	1	3	NA	NA	2.01595	-3.1405	-5.50199	8.69981	4.5471	-7.8838	NA	NA	1.88087e-07	2.74884e-18	3.7552e-08	3.32426e-18	5.44e-06	3.18e-15	NA	NA	7.2044e-05	1.0516e-15	3.60747e-05	2.10671e-15	0.00713728	2.07177e-12
NPNT	NA	NA	NA	smultixcan	7.91975e-22	2.44698e-18	3.19886	Uterus	8.33065e-19	2.4213e-15	8.8555	4.48e-14	5.78816e-11	7.5462	0	1	1	1	3	NA	NA	2.01595	-3.1405	5.50199	-8.69981	4.5471	-7.8838	NA	NA	1.88087e-07	2.74884e-18	3.7552e-08	3.32426e-18	5.44e-06	3.18e-15	NA	NA	7.2044e-05	1.0516e-15	5.79334e-05	2.52852e-15	0.00713728	2.07177e-12
NPNT	NA	NA	NA	smultixcan	7.91975e-22	2.44698e-18	3.19886	Vagina	8.33065e-19	2.83284e-15	-8.8555	4.48e-14	5.78816e-11	7.5462	0	1	1	1	3	NA	NA	2.01595	-3.1405	-5.50199	8.69981	4.5471	-7.8838	NA	NA	1.88087e-07	2.74884e-18	3.7552e-08	3.32426e-18	5.44e-06	3.18e-15	NA	NA	7.2044e-05	1.0516e-15	6.02314e-05	2.49425e-15	0.00713728	2.07177e-12
NPNT	NA	NA	NA	smultixcan	7.91975e-22	2.44698e-18	3.19886	smultixcan	8.33065e-19	2.86646e-15	8.8555	4.48e-14	5.78816e-11	7.5462	0	1	1	1	3	NA	NA	2.01595	-3.1405	5.50199	-8.69981	4.5471	-7.8838	NA	NA	1.88087e-07	2.74884e-18	3.7552e-08	3.32426e-18	5.44e-06	3.18e-15	NA	NA	7.2044e-05	1.0516e-15	3.49786e-05	2.26073e-15	0.00713728	2.07177e-12
FOXA3	1.1955e-12	2.3728e-09	7.10589	Brain_Spinal_cord_cervical_c-1	2.60879e-07	0.000145227	-5.14972	NA	NA	NA	NA	NA	NA	NA	1	1	0	0	2	-4.68789	6.47935	-2.95395	5.47511	NA	NA	NA	NA	2.7604e-06	9.2116e-11	0.00313736	4.37236e-08	NA	NA	NA	NA	0.000708792	1.85256e-08	0.2382	8.43482e-06	NA	NA	NA	NA
FOXA3	1.1955e-12	2.3728e-09	7.10589	Colon_Transverse	1.79811e-14	8.23788e-11	-7.6643	NA	NA	NA	NA	NA	NA	NA	1	1	0	0	2	-4.68789	6.47935	-4.63843	7.48935	NA	NA	NA	NA	2.7604e-06	9.2116e-11	3.5106e-06	6.92151e-14	NA	NA	NA	NA	0.000708792	1.85256e-08	0.00261416	3.96036e-11	NA	NA	NA	NA
FOXA3	1.1955e-12	2.3728e-09	7.10589	Esophagus_Gastroesophageal_Junction	2.60879e-07	0.000170677	-5.14972	NA	NA	NA	NA	NA	NA	NA	1	1	0	0	2	-4.68789	6.47935	-2.95395	5.47511	NA	NA	NA	NA	2.7604e-06	9.2116e-11	0.00313736	4.37236e-08	NA	NA	NA	NA	0.000708792	1.85256e-08	0.206773	8.2826e-06	NA	NA	NA	NA
FOXA3	1.1955e-12	2.3728e-09	7.10589	Esophagus_Mucosa	2.60879e-07	0.000160858	-5.14972	NA	NA	NA	NA	NA	NA	NA	1	1	0	0	2	-4.68789	6.47935	-2.95395	5.47511	NA	NA	NA	NA	2.7604e-06	9.2116e-11	0.00313736	4.37236e-08	NA	NA	NA	NA	0.000708792	1.85256e-08	0.216174	7.74941e-06	NA	NA	NA	NA
FOXA3	1.1955e-12	2.3728e-09	7.10589	Lung	2.60879e-07	0.000190998	-5.14972	NA	NA	NA	NA	NA	NA	NA	1	1	0	0	2	-4.68789	6.47935	-2.95395	5.47511	NA	NA	NA	NA	2.7604e-06	9.2116e-11	0.00313736	4.37236e-08	NA	NA	NA	NA	0.000708792	1.85256e-08	0.226329	8.04576e-06	NA	NA	NA	NA
FOXA3	1.1955e-12	2.3728e-09	7.10589	Minor_Salivary_Gland	1.38825e-14	3.38218e-11	-7.69743	NA	NA	NA	NA	NA	NA	NA	1	1	0	0	2	-4.68789	6.47935	-4.64607	7.54555	NA	NA	NA	NA	2.7604e-06	9.2116e-11	3.38324e-06	4.50371e-14	NA	NA	NA	NA	0.000708792	1.85256e-08	0.00215865	3.10597e-11	NA	NA	NA	NA
FOXA3	1.1955e-12	2.3728e-09	7.10589	Prostate	2.60879e-07	0.000123542	-5.14972	NA	NA	NA	NA	NA	NA	NA	1	1	0	0	2	-4.68789	6.47935	-2.95395	5.47511	NA	NA	NA	NA	2.7604e-06	9.2116e-11	0.00313736	4.37236e-08	NA	NA	NA	NA	0.000708792	1.85256e-08	0.211866	7.779e-06	NA	NA	NA	NA
FOXA3	1.1955e-12	2.3728e-09	7.10589	Skin_Not_Sun_Exposed_Suprapubic	2.60879e-07	0.000137494	-5.14972	NA	NA	NA	NA	NA	NA	NA	1	1	0	0	2	-4.68789	6.47935	-2.95395	5.47511	NA	NA	NA	NA	2.7604e-06	9.2116e-11	0.00313736	4.37236e-08	NA	NA	NA	NA	0.000708792	1.85256e-08	0.222533	7.70599e-06	NA	NA	NA	NA
FOXA3	1.1955e-12	2.3728e-09	7.10589	Skin_Sun_Exposed_Lower_leg	2.98955e-05	0.00791315	-4.17426	NA	NA	NA	NA	NA	NA	NA	1	1	0	0	2	-4.68789	6.47935	-2.18735	4.79941	NA	NA	NA	NA	2.7604e-06	9.2116e-11	0.028717	1.59136e-06	NA	NA	NA	NA	0.000708792	1.85256e-08	0.511671	0.000191566	NA	NA	NA	NA
FOXA3	1.1955e-12	2.3728e-09	7.10589	Spleen	2.60879e-07	0.000178717	-5.14972	NA	NA	NA	NA	NA	NA	NA	1	1	0	0	2	-4.68789	6.47935	-2.95395	5.47511	NA	NA	NA	NA	2.7604e-06	9.2116e-11	0.00313736	4.37236e-08	NA	NA	NA	NA	0.000708792	1.85256e-08	0.227314	8.25147e-06	NA	NA	NA	NA
FOXA3	1.1955e-12	2.3728e-09	7.10589	Thyroid	2.60879e-07	0.000154298	-5.14972	NA	NA	NA	NA	NA	NA	NA	1	1	0	0	2	-4.68789	6.47935	-2.95395	5.47511	NA	NA	NA	NA	2.7604e-06	9.2116e-11	0.00313736	4.37236e-08	NA	NA	NA	NA	0.000708792	1.85256e-08	0.212666	9.04743e-06	NA	NA	NA	NA
FOXA3	1.1955e-12	2.3728e-09	7.10589	smultixcan	1.34877e-14	1.0059e-11	-3.91085	NA	NA	NA	NA	NA	NA	NA	1	1	0	0	2	-4.68789	6.47935	-2.04793	4.49418	NA	NA	NA	NA	2.7604e-06	9.2116e-11	1.72081e-06	3.15183e-12	NA	NA	NA	NA	0.000708792	1.85256e-08	0.000521812	6.37694e-10	NA	NA	NA	NA
IL18RAP	1.3325e-12	2.38024e-09	-7.09089	Adipose_Subcutaneous	5.54608e-06	0.00223096	-4.54299	NA	NA	NA	NA	NA	NA	NA	1	1	0	0	2	0.373011	-6.2191	-0.722625	7.61906	NA	NA	NA	NA	0.70914	5e-10	0.469911	2.55537e-14	NA	NA	NA	NA	0.889262	7.12598e-08	0.898304	1.49559e-11	NA	NA	NA	NA
IL18RAP	1.3325e-12	2.38024e-09	-7.09089	Adrenal_Gland	7.04809e-14	8.77095e-11	-7.48697	NA	NA	NA	NA	NA	NA	NA	1	1	0	0	2	0.373011	-6.2191	0.0526412	17.4882	NA	NA	NA	NA	0.70914	5e-10	0.958018	1.76368e-68	NA	NA	NA	NA	0.889262	7.12598e-08	0.996933	2.05151e-64	NA	NA	NA	NA
IL18RAP	1.3325e-12	2.38024e-09	-7.09089	Brain_Frontal_Cortex_BA9	2.62857e-14	7.59066e-11	-7.61541	NA	NA	NA	NA	NA	NA	NA	1	1	0	0	2	0.373011	-6.2191	0.102578	17.5975	NA	NA	NA	NA	0.70914	5e-10	0.918298	2.57566e-69	NA	NA	NA	NA	0.889262	7.12598e-08	0.996765	3.09465e-65	NA	NA	NA	NA
IL18RAP	1.3325e-12	2.38024e-09	-7.09089	Brain_Nucleus_accumbens_basal_ganglia	2.8126e-13	6.47912e-10	-7.30308	NA	NA	NA	NA	NA	NA	NA	1	1	0	0	2	0.373011	-6.2191	0.212945	17.0695	NA	NA	NA	NA	0.70914	5e-10	0.83137	2.50495e-65	NA	NA	NA	NA	0.889262	7.12598e-08	0.983044	2.99643e-61	NA	NA	NA	NA
IL18RAP	1.3325e-12	2.38024e-09	-7.09089	Breast_Mammary_Tissue	2.1405e-14	5.20571e-11	-7.64189	NA	NA	NA	NA	NA	NA	NA	1	1	0	0	2	0.373011	-6.2191	0.0506907	17.6665	NA	NA	NA	NA	0.70914	5e-10	0.959572	7.59174e-70	NA	NA	NA	NA	0.889262	7.12598e-08	0.996529	9.55952e-66	NA	NA	NA	NA
IL18RAP	1.3325e-12	2.38024e-09	-7.09089	Cells_Cultured_fibroblasts	2.27277e-17	5.42646e-14	-8.47893	NA	NA	NA	NA	NA	NA	NA	1	1	0	0	2	0.373011	-6.2191	-0.393583	18.4791	NA	NA	NA	NA	0.70914	5e-10	0.693889	3.04096e-76	NA	NA	NA	NA	0.889262	7.12598e-08	0.971951	3.74312e-72	NA	NA	NA	NA
IL18RAP	1.3325e-12	2.38024e-09	-7.09089	Cells_EBV-transformed_lymphocytes	1.14224e-08	1.04276e-05	5.70813	NA	NA	NA	NA	NA	NA	NA	1	1	0	0	2	0.373011	-6.2191	0.489904	-12.0445	NA	NA	NA	NA	0.70914	5e-10	0.624202	2.0728e-33	NA	NA	NA	NA	0.889262	7.12598e-08	0.952529	4.32676e-30	NA	NA	NA	NA
IL18RAP	1.3325e-12	2.38024e-09	-7.09089	Esophagus_Muscularis	6.38696e-14	1.12903e-10	-7.49989	NA	NA	NA	NA	NA	NA	NA	1	1	0	0	2	0.373011	-6.2191	-0.0138881	17.2944	NA	NA	NA	NA	0.70914	5e-10	0.988919	5.18029e-67	NA	NA	NA	NA	0.889262	7.12598e-08	0.99838	6.61263e-63	NA	NA	NA	NA
IL18RAP	1.3325e-12	2.38024e-09	-7.09089	Heart_Left_Ventricle	3.55046e-09	3.2759e-06	5.90388	NA	NA	NA	NA	NA	NA	NA	1	1	0	0	2	0.373011	-6.2191	-0.450055	-13.7762	NA	NA	NA	NA	0.70914	5e-10	0.652671	3.54254e-43	NA	NA	NA	NA	0.889262	7.12598e-08	0.955126	1.01334e-39	NA	NA	NA	NA
IL18RAP	1.3325e-12	2.38024e-09	-7.09089	Lung	8.66399e-15	1.82189e-11	7.75747	NA	NA	NA	NA	NA	NA	NA	1	1	0	0	2	0.373011	-6.2191	0.00769364	-16.992	NA	NA	NA	NA	0.70914	5e-10	0.993861	9.40786e-65	NA	NA	NA	NA	0.889262	7.12598e-08	0.99887	1.22914e-60	NA	NA	NA	NA
IL18RAP	1.3325e-12	2.38024e-09	-7.09089	Nerve_Tibial	6.38696e-14	9.35761e-11	-7.49989	NA	NA	NA	NA	NA	NA	NA	1	1	0	0	2	0.373011	-6.2191	0.0456774	17.2944	NA	NA	NA	NA	0.70914	5e-10	0.963567	5.18029e-67	NA	NA	NA	NA	0.889262	7.12598e-08	0.996623	7.04415e-63	NA	NA	NA	NA
IL18RAP	1.3325e-12	2.38024e-09	-7.09089	Ovary	8.92827e-09	7.1541e-06	5.74993	NA	NA	NA	NA	NA	NA	NA	1	1	0	0	2	0.373011	-6.2191	-0.135672	-13.6672	NA	NA	NA	NA	0.70914	5e-10	0.89208	1.59406e-42	NA	NA	NA	NA	0.889262	7.12598e-08	0.989123	4.65185e-39	NA	NA	NA	NA
IL18RAP	1.3325e-12	2.38024e-09	-7.09089	Pancreas	2.1405e-14	4.87436e-11	-7.64189	NA	NA	NA	NA	NA	NA	NA	1	1	0	0	2	0.373011	-6.2191	0.132946	17.6665	NA	NA	NA	NA	0.70914	5e-10	0.894236	7.59174e-70	NA	NA	NA	NA	0.889262	7.12598e-08	0.993294	8.94991e-66	NA	NA	NA	NA
IL18RAP	1.3325e-12	2.38024e-09	-7.09089	Prostate	6.89865e-12	1.02091e-08	-6.85974	NA	NA	NA	NA	NA	NA	NA	1	1	0	0	2	0.373011	-6.2191	0.0303908	15.7264	NA	NA	NA	NA	0.70914	5e-10	0.975755	9.97075e-56	NA	NA	NA	NA	0.889262	7.12598e-08	0.997639	6.12005e-52	NA	NA	NA	NA
IL18RAP	1.3325e-12	2.38024e-09	-7.09089	Skin_Not_Sun_Exposed_Suprapubic	4.43067e-22	3.33628e-18	-9.66064	NA	NA	NA	NA	NA	NA	NA	1	1	0	0	2	0.373011	-6.2191	-0.0821202	21.8396	NA	NA	NA	NA	0.70914	5e-10	0.934551	9.76131e-106	NA	NA	NA	NA	0.889262	7.12598e-08	0.993216	1.27307e-101	NA	NA	NA	NA
IL18RAP	1.3325e-12	2.38024e-09	-7.09089	Skin_Sun_Exposed_Lower_leg	2.1735e-16	5.63807e-13	-8.2121	NA	NA	NA	NA	NA	NA	NA	1	1	0	0	2	0.373011	-6.2191	0.230649	18.4095	NA	NA	NA	NA	0.70914	5e-10	0.817588	1.10281e-75	NA	NA	NA	NA	0.889262	7.12598e-08	0.985313	1.47357e-71	NA	NA	NA	NA
IL18RAP	1.3325e-12	2.38024e-09	-7.09089	smultixcan	4.23752e-19	6.10993e-16	-0.994633	NA	NA	NA	NA	NA	NA	NA	1	1	0	0	2	0.373011	-6.2191	0.000214874	2.38929	NA	NA	NA	NA	0.70914	5e-10	0.473061	2.96896e-103	NA	NA	NA	NA	0.889262	7.12598e-08	0.858209	6.47411e-99	NA	NA	NA	NA
LZTFL1	1.6112e-12	2.61644e-09	7.06456	Adipose_Subcutaneous	4.05812e-09	4.60043e-06	-5.88181	NA	NA	NA	NA	NA	NA	NA	1	1	0	0	2	7.1274	-2.82112	-7.36597	-1.92224	NA	NA	NA	NA	1.0228e-12	0.0047856	1.75861e-13	0.054576	NA	NA	NA	NA	1.67126e-09	0.0445115	1.13896e-09	0.317818	NA	NA	NA	NA
LZTFL1	1.6112e-12	2.61644e-09	7.06456	Adipose_Visceral_Omentum	1.74937e-06	0.000649442	4.78041	NA	NA	NA	NA	NA	NA	NA	1	1	0	0	2	7.1274	-2.82112	4.29903	-2.00626	NA	NA	NA	NA	1.0228e-12	0.0047856	1.71548e-05	0.0448285	NA	NA	NA	NA	1.67126e-09	0.0445115	0.00790792	0.288051	NA	NA	NA	NA
LZTFL1	1.6112e-12	2.61644e-09	7.06456	Adrenal_Gland	3.33799e-09	2.67039e-06	-5.91405	NA	NA	NA	NA	NA	NA	NA	1	1	0	0	2	7.1274	-2.82112	-7.36816	-1.45487	NA	NA	NA	NA	1.0228e-12	0.0047856	1.72995e-13	0.145706	NA	NA	NA	NA	1.67126e-09	0.0445115	1.01358e-09	0.50638	NA	NA	NA	NA
LZTFL1	1.6112e-12	2.61644e-09	7.06456	Artery_Aorta	3.34192e-09	3.37785e-06	-5.91385	NA	NA	NA	NA	NA	NA	NA	1	1	0	0	2	7.1274	-2.82112	-7.37503	-1.46784	NA	NA	NA	NA	1.0228e-12	0.0047856	1.64313e-13	0.142147	NA	NA	NA	NA	1.67126e-09	0.0445115	2.07675e-09	0.496509	NA	NA	NA	NA
LZTFL1	1.6112e-12	2.61644e-09	7.06456	Artery_Coronary	3.63676e-09	4.14918e-06	-5.89992	NA	NA	NA	NA	NA	NA	NA	1	1	0	0	2	7.1274	-2.82112	-7.36967	-1.48642	NA	NA	NA	NA	1.0228e-12	0.0047856	1.71045e-13	0.137167	NA	NA	NA	NA	1.67126e-09	0.0445115	1.02071e-09	0.498718	NA	NA	NA	NA
LZTFL1	1.6112e-12	2.61644e-09	7.06456	Artery_Tibial	4.69592e-09	4.83836e-06	-5.8576	NA	NA	NA	NA	NA	NA	NA	1	1	0	0	2	7.1274	-2.82112	-7.3563	-1.54813	NA	NA	NA	NA	1.0228e-12	0.0047856	1.89079e-13	0.121592	NA	NA	NA	NA	1.67126e-09	0.0445115	1.21455e-09	0.460233	NA	NA	NA	NA
LZTFL1	1.6112e-12	2.61644e-09	7.06456	Brain_Caudate_basal_ganglia	6.51668e-08	6.3239e-05	-5.40401	NA	NA	NA	NA	NA	NA	NA	1	1	0	0	2	7.1274	-2.82112	-7.01041	-1.83835	NA	NA	NA	NA	1.0228e-12	0.0047856	2.37629e-12	0.0660115	NA	NA	NA	NA	1.67126e-09	0.0445115	1.44989e-08	0.357747	NA	NA	NA	NA
LZTFL1	1.6112e-12	2.61644e-09	7.06456	Brain_Cerebellum	1.03727e-07	9.26358e-05	-5.32007	NA	NA	NA	NA	NA	NA	NA	1	1	0	0	2	7.1274	-2.82112	-6.9105	-1.82626	NA	NA	NA	NA	1.0228e-12	0.0047856	4.82945e-12	0.0678106	NA	NA	NA	NA	1.67126e-09	0.0445115	2.92906e-08	0.350568	NA	NA	NA	NA
LZTFL1	1.6112e-12	2.61644e-09	7.06456	Brain_Frontal_Cortex_BA9	2.77794e-07	0.000246831	-5.13792	NA	NA	NA	NA	NA	NA	NA	1	1	0	0	2	7.1274	-2.82112	-6.70512	-1.82097	NA	NA	NA	NA	1.0228e-12	0.0047856	2.01237e-11	0.068612	NA	NA	NA	NA	1.67126e-09	0.0445115	2.44201e-07	0.364605	NA	NA	NA	NA
LZTFL1	1.6112e-12	2.61644e-09	7.06456	Brain_Hippocampus	2.7535e-09	3.79398e-06	-5.94566	NA	NA	NA	NA	NA	NA	NA	1	1	0	0	2	7.1274	-2.82112	-7.12838	-0.95099	NA	NA	NA	NA	1.0228e-12	0.0047856	1.01555e-12	0.341609	NA	NA	NA	NA	1.67126e-09	0.0445115	1.17743e-08	0.723354	NA	NA	NA	NA
LZTFL1	1.6112e-12	2.61644e-09	7.06456	Brain_Nucleus_accumbens_basal_ganglia	4.05812e-09	4.67414e-06	-5.88181	NA	NA	NA	NA	NA	NA	NA	1	1	0	0	2	7.1274	-2.82112	-7.36597	-1.51654	NA	NA	NA	NA	1.0228e-12	0.0047856	1.75861e-13	0.129382	NA	NA	NA	NA	1.67126e-09	0.0445115	7.08308e-10	0.477086	NA	NA	NA	NA
LZTFL1	1.6112e-12	2.61644e-09	7.06456	Brain_Putamen_basal_ganglia	8.98902e-09	7.77135e-06	-5.74878	NA	NA	NA	NA	NA	NA	NA	1	1	0	0	2	7.1274	-2.82112	-7.30047	-1.66754	NA	NA	NA	NA	1.0228e-12	0.0047856	2.86755e-13	0.0954075	NA	NA	NA	NA	1.67126e-09	0.0445115	1.12628e-09	0.423885	NA	NA	NA	NA
LZTFL1	1.6112e-12	2.61644e-09	7.06456	Brain_Substantia_nigra	4.77777e-09	4.05473e-06	-5.85473	NA	NA	NA	NA	NA	NA	NA	1	1	0	0	2	7.1274	-2.82112	-7.35836	-1.55775	NA	NA	NA	NA	1.0228e-12	0.0047856	1.86188e-13	0.119293	NA	NA	NA	NA	1.67126e-09	0.0445115	1.99855e-09	0.478574	NA	NA	NA	NA
LZTFL1	1.6112e-12	2.61644e-09	7.06456	Cells_EBV-transformed_lymphocytes	1.98951e-06	0.0010815	-4.75449	NA	NA	NA	NA	NA	NA	NA	1	1	0	0	2	7.1274	-2.82112	-4.28035	1.98738	NA	NA	NA	NA	1.0228e-12	0.0047856	1.86603e-05	0.0468807	NA	NA	NA	NA	1.67126e-09	0.0445115	0.0103228	0.282665	NA	NA	NA	NA
LZTFL1	1.6112e-12	2.61644e-09	7.06456	Colon_Sigmoid	4.17933e-09	5.5808e-06	-5.87693	NA	NA	NA	NA	NA	NA	NA	1	1	0	0	2	7.1274	-2.82112	-7.36505	-1.52478	NA	NA	NA	NA	1.0228e-12	0.0047856	1.77078e-13	0.127313	NA	NA	NA	NA	1.67126e-09	0.0445115	7.40954e-10	0.472511	NA	NA	NA	NA
LZTFL1	1.6112e-12	2.61644e-09	7.06456	Esophagus_Mucosa	3.88682e-06	0.00184355	4.61734	NA	NA	NA	NA	NA	NA	NA	1	1	0	0	2	7.1274	-2.82112	3.36484	-3.44284	NA	NA	NA	NA	1.0228e-12	0.0047856	0.000765867	0.000575637	NA	NA	NA	NA	1.67126e-09	0.0445115	0.132807	0.0184437	NA	NA	NA	NA
LZTFL1	1.6112e-12	2.61644e-09	7.06456	Kidney_Cortex	3.11054e-09	2.75221e-06	-5.92566	NA	NA	NA	NA	NA	NA	NA	1	1	0	0	2	7.1274	-2.82112	-7.32693	-1.35565	NA	NA	NA	NA	1.0228e-12	0.0047856	2.35481e-13	0.175211	NA	NA	NA	NA	1.67126e-09	0.0445115	1.09852e-09	0.567155	NA	NA	NA	NA
LZTFL1	1.6112e-12	2.61644e-09	7.06456	Minor_Salivary_Gland	2.5891e-09	2.64912e-06	-5.95573	NA	NA	NA	NA	NA	NA	NA	1	1	0	0	2	7.1274	-2.82112	-7.37541	-1.38323	NA	NA	NA	NA	1.0228e-12	0.0047856	1.63836e-13	0.166595	NA	NA	NA	NA	1.67126e-09	0.0445115	9.68026e-10	0.540893	NA	NA	NA	NA
LZTFL1	1.6112e-12	2.61644e-09	7.06456	Ovary	4.19735e-09	3.92382e-06	-5.87622	NA	NA	NA	NA	NA	NA	NA	1	1	0	0	2	7.1274	-2.82112	-7.36362	-1.52362	NA	NA	NA	NA	1.0228e-12	0.0047856	1.78983e-13	0.127604	NA	NA	NA	NA	1.67126e-09	0.0445115	7.02926e-10	0.476342	NA	NA	NA	NA
LZTFL1	1.6112e-12	2.61644e-09	7.06456	Pancreas	5.34907e-09	3.99461e-06	-5.83593	NA	NA	NA	NA	NA	NA	NA	1	1	0	0	2	7.1274	-2.82112	-7.34561	-1.5727	NA	NA	NA	NA	1.0228e-12	0.0047856	2.0482e-13	0.115789	NA	NA	NA	NA	1.67126e-09	0.0445115	8.09106e-10	0.444754	NA	NA	NA	NA
LZTFL1	1.6112e-12	2.61644e-09	7.06456	Prostate	4.7315e-09	4.30894e-06	-5.85635	NA	NA	NA	NA	NA	NA	NA	1	1	0	0	2	7.1274	-2.82112	-7.36157	-1.56034	NA	NA	NA	NA	1.0228e-12	0.0047856	1.8176e-13	0.118679	NA	NA	NA	NA	1.67126e-09	0.0445115	7.52e-10	0.466956	NA	NA	NA	NA
LZTFL1	1.6112e-12	2.61644e-09	7.06456	Skin_Sun_Exposed_Lower_leg	4.29138e-08	2.92943e-05	-5.47842	NA	NA	NA	NA	NA	NA	NA	1	1	0	0	2	7.1274	-2.82112	-7.06174	-1.78082	NA	NA	NA	NA	1.0228e-12	0.0047856	1.64431e-12	0.0749412	NA	NA	NA	NA	1.67126e-09	0.0445115	5.54461e-09	0.366966	NA	NA	NA	NA
LZTFL1	1.6112e-12	2.61644e-09	7.06456	Small_Intestine_Terminal_Ileum	3.91457e-09	4.97716e-06	-5.88776	NA	NA	NA	NA	NA	NA	NA	1	1	0	0	2	7.1274	-2.82112	-7.36682	-1.50596	NA	NA	NA	NA	1.0228e-12	0.0047856	1.7475e-13	0.132079	NA	NA	NA	NA	1.67126e-09	0.0445115	1.0513e-09	0.476516	NA	NA	NA	NA
LZTFL1	1.6112e-12	2.61644e-09	7.06456	Spleen	5.27767e-09	6.14637e-06	-5.83817	NA	NA	NA	NA	NA	NA	NA	1	1	0	0	2	7.1274	-2.82112	-7.36554	-1.60465	NA	NA	NA	NA	1.0228e-12	0.0047856	1.76436e-13	0.108571	NA	NA	NA	NA	1.67126e-09	0.0445115	7.18684e-10	0.438715	NA	NA	NA	NA
LZTFL1	1.6112e-12	2.61644e-09	7.06456	Vagina	6.01386e-09	4.4799e-06	-5.81637	NA	NA	NA	NA	NA	NA	NA	1	1	0	0	2	7.1274	-2.82112	-7.32127	-1.56793	NA	NA	NA	NA	1.0228e-12	0.0047856	2.45642e-13	0.116898	NA	NA	NA	NA	1.67126e-09	0.0445115	8.98477e-10	0.479331	NA	NA	NA	NA
LZTFL1	1.6112e-12	2.61644e-09	7.06456	smultixcan	2.31023e-35	4.99656e-31	-2.6854	NA	NA	NA	NA	NA	NA	NA	1	1	0	0	2	7.1274	-2.82112	-3.47509	-0.904645	NA	NA	NA	NA	1.0228e-12	0.0047856	4.74028e-42	0.0143976	NA	NA	NA	NA	1.67126e-09	0.0445115	1.03495e-37	0.0945928	NA	NA	NA	NA
FYCO1	5.8968e-11	4.78793e-08	6.54633	Adipose_Subcutaneous	6.81292e-06	0.00249874	4.49945	NA	NA	NA	NA	NA	NA	NA	1	1	0	0	2	7.14315	-2.62603	3.50318	-3.45191	NA	NA	NA	NA	9.1216e-13	0.0086387	0.000459744	0.000556636	NA	NA	NA	NA	1.63952e-09	0.0662825	0.0775241	0.0188612	NA	NA	NA	NA
FYCO1	5.8968e-11	4.78793e-08	6.54633	Cells_Cultured_fibroblasts	2.77245e-08	1.94692e-05	-5.55523	NA	NA	NA	NA	NA	NA	NA	1	1	0	0	2	7.14315	-2.62603	-6.70268	-2.096	NA	NA	NA	NA	9.1216e-13	0.0086387	2.04628e-11	0.0360822	NA	NA	NA	NA	1.63952e-09	0.0662825	6.3532e-08	0.250358	NA	NA	NA	NA
FYCO1	5.8968e-11	4.78793e-08	6.54633	Liver	1.12504e-09	1.4641e-06	-6.09058	NA	NA	NA	NA	NA	NA	NA	1	1	0	0	2	7.14315	-2.62603	-7.47313	-1.486	NA	NA	NA	NA	9.1216e-13	0.0086387	7.83108e-14	0.137278	NA	NA	NA	NA	1.63952e-09	0.0662825	4.26794e-10	0.485306	NA	NA	NA	NA
FYCO1	5.8968e-11	4.78793e-08	6.54633	Nerve_Tibial	1.11277e-09	8.63117e-07	-6.09233	NA	NA	NA	NA	NA	NA	NA	1	1	0	0	2	7.14315	-2.62603	-7.33327	-2.02914	NA	NA	NA	NA	9.1216e-13	0.0086387	2.24604e-13	0.0424445	NA	NA	NA	NA	1.63952e-09	0.0662825	1.02315e-09	0.273536	NA	NA	NA	NA
FYCO1	5.8968e-11	4.78793e-08	6.54633	smultixcan	4.08242e-16	3.39595e-13	1.45951	NA	NA	NA	NA	NA	NA	NA	1	1	0	0	2	7.14315	-2.62603	0.952221	-1.79753	NA	NA	NA	NA	9.1216e-13	0.0086387	1.13726e-18	0.00387963	NA	NA	NA	NA	1.63952e-09	0.0662825	2.75887e-15	0.040343	NA	NA	NA	NA
CSF3	1.8191e-10	1.35394e-07	-6.37588	Adipose_Visceral_Omentum	1.27746e-13	2.60836e-10	-7.40849	NA	NA	NA	NA	NA	NA	NA	1	1	0	0	2	-2.99391	7.89813	-3.02868	10.0676	NA	NA	NA	NA	0.0027543	2.8311e-15	0.00245621	7.68491e-24	NA	NA	NA	NA	0.131125	2.95845e-12	0.188696	6.96967e-21	NA	NA	NA	NA
CSF3	1.8191e-10	1.35394e-07	-6.37588	Adrenal_Gland	6.18878e-18	1.73286e-14	-8.62901	NA	NA	NA	NA	NA	NA	NA	1	1	0	0	2	-2.99391	7.89813	-4.42129	10.2595	NA	NA	NA	NA	0.0027543	2.8311e-15	9.81147e-06	1.07229e-24	NA	NA	NA	NA	0.131125	2.95845e-12	0.00499873	1.24729e-21	NA	NA	NA	NA
CSF3	1.8191e-10	1.35394e-07	-6.37588	Artery_Aorta	1.27746e-13	3.09886e-10	-7.40849	NA	NA	NA	NA	NA	NA	NA	1	1	0	0	2	-2.99391	7.89813	-3.02868	10.0676	NA	NA	NA	NA	0.0027543	2.8311e-15	0.00245621	7.68491e-24	NA	NA	NA	NA	0.131125	2.95845e-12	0.181371	1.7451e-20	NA	NA	NA	NA
CSF3	1.8191e-10	1.35394e-07	-6.37588	Artery_Coronary	1.27746e-13	3.64363e-10	-7.40849	NA	NA	NA	NA	NA	NA	NA	1	1	0	0	2	-2.99391	7.89813	-3.02868	10.0676	NA	NA	NA	NA	0.0027543	2.8311e-15	0.00245621	7.68491e-24	NA	NA	NA	NA	0.131125	2.95845e-12	0.201768	9.91501e-21	NA	NA	NA	NA
CSF3	1.8191e-10	1.35394e-07	-6.37588	Artery_Tibial	1.27746e-13	2.25636e-10	-7.40849	NA	NA	NA	NA	NA	NA	NA	1	1	0	0	2	-2.99391	7.89813	-3.02868	10.0676	NA	NA	NA	NA	0.0027543	2.8311e-15	0.00245621	7.68491e-24	NA	NA	NA	NA	0.131125	2.95845e-12	0.195203	1.22334e-20	NA	NA	NA	NA
CSF3	1.8191e-10	1.35394e-07	-6.37588	Brain_Amygdala	1.27746e-13	2.21043e-10	-7.40849	NA	NA	NA	NA	NA	NA	NA	1	1	0	0	2	-2.99391	7.89813	-3.02868	10.0676	NA	NA	NA	NA	0.0027543	2.8311e-15	0.00245621	7.68491e-24	NA	NA	NA	NA	0.131125	2.95845e-12	0.230365	1.38738e-20	NA	NA	NA	NA
CSF3	1.8191e-10	1.35394e-07	-6.37588	Brain_Anterior_cingulate_cortex_BA24	1.27746e-13	2.82957e-10	-7.40849	NA	NA	NA	NA	NA	NA	NA	1	1	0	0	2	-2.99391	7.89813	-3.02868	10.0676	NA	NA	NA	NA	0.0027543	2.8311e-15	0.00245621	7.68491e-24	NA	NA	NA	NA	0.131125	2.95845e-12	0.252984	8.0503e-21	NA	NA	NA	NA
CSF3	1.8191e-10	1.35394e-07	-6.37588	Brain_Cerebellar_Hemisphere	1.27746e-13	3.63054e-10	-7.40849	NA	NA	NA	NA	NA	NA	NA	1	1	0	0	2	-2.99391	7.89813	-3.02868	10.0676	NA	NA	NA	NA	0.0027543	2.8311e-15	0.00245621	7.68491e-24	NA	NA	NA	NA	0.131125	2.95845e-12	0.206864	1.13218e-20	NA	NA	NA	NA
CSF3	1.8191e-10	1.35394e-07	-6.37588	Brain_Cerebellum	6.18878e-18	3.91833e-14	-8.62901	NA	NA	NA	NA	NA	NA	NA	1	1	0	0	2	-2.99391	7.89813	-4.42129	10.2595	NA	NA	NA	NA	0.0027543	2.8311e-15	9.81147e-06	1.07229e-24	NA	NA	NA	NA	0.131125	2.95845e-12	0.00440789	2.1546e-21	NA	NA	NA	NA
CSF3	1.8191e-10	1.35394e-07	-6.37588	Brain_Cortex	1.27746e-13	3.02017e-10	-7.40849	NA	NA	NA	NA	NA	NA	NA	1	1	0	0	2	-2.99391	7.89813	-3.02868	10.0676	NA	NA	NA	NA	0.0027543	2.8311e-15	0.00245621	7.68491e-24	NA	NA	NA	NA	0.131125	2.95845e-12	0.24636	1.71126e-20	NA	NA	NA	NA
CSF3	1.8191e-10	1.35394e-07	-6.37588	Brain_Frontal_Cortex_BA9	1.27746e-13	2.95118e-10	-7.40849	NA	NA	NA	NA	NA	NA	NA	1	1	0	0	2	-2.99391	7.89813	-3.02868	10.0676	NA	NA	NA	NA	0.0027543	2.8311e-15	0.00245621	7.68491e-24	NA	NA	NA	NA	0.131125	2.95845e-12	0.216279	8.36485e-21	NA	NA	NA	NA
CSF3	1.8191e-10	1.35394e-07	-6.37588	Brain_Hippocampus	1.27746e-13	2.81628e-10	-7.40849	NA	NA	NA	NA	NA	NA	NA	1	1	0	0	2	-2.99391	7.89813	-3.02868	10.0676	NA	NA	NA	NA	0.0027543	2.8311e-15	0.00245621	7.68491e-24	NA	NA	NA	NA	0.131125	2.95845e-12	0.198726	1.76e-20	NA	NA	NA	NA
CSF3	1.8191e-10	1.35394e-07	-6.37588	Brain_Hypothalamus	1.27746e-13	4.7679e-10	-7.40849	NA	NA	NA	NA	NA	NA	NA	1	1	0	0	2	-2.99391	7.89813	-3.02868	10.0676	NA	NA	NA	NA	0.0027543	2.8311e-15	0.00245621	7.68491e-24	NA	NA	NA	NA	0.131125	2.95845e-12	0.207152	1.38898e-20	NA	NA	NA	NA
CSF3	1.8191e-10	1.35394e-07	-6.37588	Brain_Nucleus_accumbens_basal_ganglia	1.27746e-13	3.67844e-10	-7.40849	NA	NA	NA	NA	NA	NA	NA	1	1	0	0	2	-2.99391	7.89813	-3.02868	10.0676	NA	NA	NA	NA	0.0027543	2.8311e-15	0.00245621	7.68491e-24	NA	NA	NA	NA	0.131125	2.95845e-12	0.218223	1.31324e-20	NA	NA	NA	NA
CSF3	1.8191e-10	1.35394e-07	-6.37588	Brain_Putamen_basal_ganglia	1.27746e-13	2.05105e-10	-7.40849	NA	NA	NA	NA	NA	NA	NA	1	1	0	0	2	-2.99391	7.89813	-3.02868	10.0676	NA	NA	NA	NA	0.0027543	2.8311e-15	0.00245621	7.68491e-24	NA	NA	NA	NA	0.131125	2.95845e-12	0.207805	9.45227e-21	NA	NA	NA	NA
CSF3	1.8191e-10	1.35394e-07	-6.37588	Brain_Spinal_cord_cervical_c-1	7.47989e-17	1.5823e-13	-8.33919	NA	NA	NA	NA	NA	NA	NA	1	1	0	0	2	-2.99391	7.89813	-3.66818	10.9072	NA	NA	NA	NA	0.0027543	2.8311e-15	0.00024428	1.06442e-27	NA	NA	NA	NA	0.131125	2.95845e-12	0.0715997	1.46305e-24	NA	NA	NA	NA
CSF3	1.8191e-10	1.35394e-07	-6.37588	Brain_Substantia_nigra	1.27746e-13	1.85852e-10	-7.40849	NA	NA	NA	NA	NA	NA	NA	1	1	0	0	2	-2.99391	7.89813	-3.02868	10.0676	NA	NA	NA	NA	0.0027543	2.8311e-15	0.00245621	7.68491e-24	NA	NA	NA	NA	0.131125	2.95845e-12	0.213699	8.0377e-21	NA	NA	NA	NA
CSF3	1.8191e-10	1.35394e-07	-6.37588	Cells_Cultured_fibroblasts	1.27746e-13	2.17861e-10	7.40849	NA	NA	NA	NA	NA	NA	NA	1	1	0	0	2	-2.99391	7.89813	3.02868	-10.0676	NA	NA	NA	NA	0.0027543	2.8311e-15	0.00245621	7.68491e-24	NA	NA	NA	NA	0.131125	2.95845e-12	0.22651	8.59942e-21	NA	NA	NA	NA
CSF3	1.8191e-10	1.35394e-07	-6.37588	Cells_EBV-transformed_lymphocytes	1.27746e-13	2.56565e-10	-7.40849	NA	NA	NA	NA	NA	NA	NA	1	1	0	0	2	-2.99391	7.89813	-3.02868	10.0676	NA	NA	NA	NA	0.0027543	2.8311e-15	0.00245621	7.68491e-24	NA	NA	NA	NA	0.131125	2.95845e-12	0.177402	7.92681e-21	NA	NA	NA	NA
CSF3	1.8191e-10	1.35394e-07	-6.37588	Colon_Sigmoid	8.45563e-16	2.0324e-12	-8.04742	NA	NA	NA	NA	NA	NA	NA	1	1	0	0	2	-2.99391	7.89813	-3.45542	10.6642	NA	NA	NA	NA	0.0027543	2.8311e-15	0.000549435	1.49738e-26	NA	NA	NA	NA	0.131125	2.95845e-12	0.0884238	2.32674e-23	NA	NA	NA	NA
CSF3	1.8191e-10	1.35394e-07	-6.37588	Colon_Transverse	1.27746e-13	3.10269e-10	-7.40849	NA	NA	NA	NA	NA	NA	NA	1	1	0	0	2	-2.99391	7.89813	-3.02868	10.0676	NA	NA	NA	NA	0.0027543	2.8311e-15	0.00245621	7.68491e-24	NA	NA	NA	NA	0.131125	2.95845e-12	0.191014	1.20922e-20	NA	NA	NA	NA
CSF3	1.8191e-10	1.35394e-07	-6.37588	Esophagus_Muscularis	1.27746e-13	1.97591e-10	-7.40849	NA	NA	NA	NA	NA	NA	NA	1	1	0	0	2	-2.99391	7.89813	-3.02868	10.0676	NA	NA	NA	NA	0.0027543	2.8311e-15	0.00245621	7.68491e-24	NA	NA	NA	NA	0.131125	2.95845e-12	0.196573	9.80979e-21	NA	NA	NA	NA
CSF3	1.8191e-10	1.35394e-07	-6.37588	Kidney_Cortex	6.18878e-18	1.09517e-14	-8.62901	NA	NA	NA	NA	NA	NA	NA	1	1	0	0	2	-2.99391	7.89813	-4.42129	10.2595	NA	NA	NA	NA	0.0027543	2.8311e-15	9.81147e-06	1.07229e-24	NA	NA	NA	NA	0.131125	2.95845e-12	0.00481795	1.97431e-21	NA	NA	NA	NA
CSF3	1.8191e-10	1.35394e-07	-6.37588	Liver	6.18878e-18	2.14771e-14	-8.62901	NA	NA	NA	NA	NA	NA	NA	1	1	0	0	2	-2.99391	7.89813	-4.42129	10.2595	NA	NA	NA	NA	0.0027543	2.8311e-15	9.81147e-06	1.07229e-24	NA	NA	NA	NA	0.131125	2.95845e-12	0.00668407	1.92558e-21	NA	NA	NA	NA
CSF3	1.8191e-10	1.35394e-07	-6.37588	Lung	6.18878e-18	2.60279e-14	-8.62901	NA	NA	NA	NA	NA	NA	NA	1	1	0	0	2	-2.99391	7.89813	-4.42129	10.2595	NA	NA	NA	NA	0.0027543	2.8311e-15	9.81147e-06	1.07229e-24	NA	NA	NA	NA	0.131125	2.95845e-12	0.00724278	1.40095e-21	NA	NA	NA	NA
CSF3	1.8191e-10	1.35394e-07	-6.37588	Nerve_Tibial	1.27746e-13	1.68446e-10	-7.40849	NA	NA	NA	NA	NA	NA	NA	1	1	0	0	2	-2.99391	7.89813	-3.02868	10.0676	NA	NA	NA	NA	0.0027543	2.8311e-15	0.00245621	7.68491e-24	NA	NA	NA	NA	0.131125	2.95845e-12	0.177601	8.73871e-21	NA	NA	NA	NA
CSF3	1.8191e-10	1.35394e-07	-6.37588	Ovary	6.18878e-18	1.38851e-14	-8.62901	NA	NA	NA	NA	NA	NA	NA	1	1	0	0	2	-2.99391	7.89813	-4.42129	10.2595	NA	NA	NA	NA	0.0027543	2.8311e-15	9.81147e-06	1.07229e-24	NA	NA	NA	NA	0.131125	2.95845e-12	0.00444611	1.1379e-21	NA	NA	NA	NA
CSF3	1.8191e-10	1.35394e-07	-6.37588	Prostate	6.18878e-18	2.4423e-14	-8.62901	NA	NA	NA	NA	NA	NA	NA	1	1	0	0	2	-2.99391	7.89813	-4.42129	10.2595	NA	NA	NA	NA	0.0027543	2.8311e-15	9.81147e-06	1.07229e-24	NA	NA	NA	NA	0.131125	2.95845e-12	0.0048712	1.64544e-21	NA	NA	NA	NA
CSF3	1.8191e-10	1.35394e-07	-6.37588	Skin_Sun_Exposed_Lower_leg	2.49995e-11	2.94767e-08	-6.67337	NA	NA	NA	NA	NA	NA	NA	1	1	0	0	2	-2.99391	7.89813	-3.30953	8.00769	NA	NA	NA	NA	0.0027543	2.8311e-15	0.000934513	1.16884e-15	NA	NA	NA	NA	0.131125	2.95845e-12	0.117344	9.18705e-13	NA	NA	NA	NA
CSF3	1.8191e-10	1.35394e-07	-6.37588	Small_Intestine_Terminal_Ileum	1.27746e-13	3.65449e-10	-7.40849	NA	NA	NA	NA	NA	NA	NA	1	1	0	0	2	-2.99391	7.89813	-3.02868	10.0676	NA	NA	NA	NA	0.0027543	2.8311e-15	0.00245621	7.68491e-24	NA	NA	NA	NA	0.131125	2.95845e-12	0.215716	9.93924e-21	NA	NA	NA	NA
CSF3	1.8191e-10	1.35394e-07	-6.37588	Thyroid	1.27746e-13	3.32752e-10	-7.40849	NA	NA	NA	NA	NA	NA	NA	1	1	0	0	2	-2.99391	7.89813	-3.02868	10.0676	NA	NA	NA	NA	0.0027543	2.8311e-15	0.00245621	7.68491e-24	NA	NA	NA	NA	0.131125	2.95845e-12	0.19386	7.38301e-21	NA	NA	NA	NA
CSF3	1.8191e-10	1.35394e-07	-6.37588	Vagina	6.18878e-18	2.15142e-14	-8.62901	NA	NA	NA	NA	NA	NA	NA	1	1	0	0	2	-2.99391	7.89813	-4.42129	10.2595	NA	NA	NA	NA	0.0027543	2.8311e-15	9.81147e-06	1.07229e-24	NA	NA	NA	NA	0.131125	2.95845e-12	0.00489369	1.94121e-21	NA	NA	NA	NA
CSF3	1.8191e-10	1.35394e-07	-6.37588	smultixcan	4.85637e-17	5.0016e-14	-6.43128	NA	NA	NA	NA	NA	NA	NA	1	1	0	0	2	-2.99391	7.89813	-2.75069	8.59127	NA	NA	NA	NA	0.0027543	2.8311e-15	0.000141564	3.29108e-26	NA	NA	NA	NA	0.131125	2.95845e-12	0.0220769	1.99348e-23	NA	NA	NA	NA
BACH2	3.0494e-10	2.09506e-07	6.29625	Adipose_Visceral_Omentum	2.30609e-11	2.35433e-08	-6.6852	NA	NA	NA	NA	NA	NA	NA	1	1	0	0	2	-0.321938	-7.92731	-1.17038	12.2391	NA	NA	NA	NA	0.7475	2.2394e-15	0.24185	1.92211e-34	NA	NA	NA	NA	0.898136	2.53332e-12	0.823548	4.06751e-31	NA	NA	NA	NA
BACH2	3.0494e-10	2.09506e-07	6.29625	Artery_Tibial	2.30609e-11	3.16806e-08	-6.6852	NA	NA	NA	NA	NA	NA	NA	1	1	0	0	2	-0.321938	-7.92731	-1.17038	12.2391	NA	NA	NA	NA	0.7475	2.2394e-15	0.24185	1.92211e-34	NA	NA	NA	NA	0.898136	2.53332e-12	0.821441	8.15937e-31	NA	NA	NA	NA
BACH2	3.0494e-10	2.09506e-07	6.29625	Brain_Amygdala	2.30609e-11	2.6602e-08	-6.6852	NA	NA	NA	NA	NA	NA	NA	1	1	0	0	2	-0.321938	-7.92731	-1.17038	12.2391	NA	NA	NA	NA	0.7475	2.2394e-15	0.24185	1.92211e-34	NA	NA	NA	NA	0.898136	2.53332e-12	0.814665	4.16407e-31	NA	NA	NA	NA
BACH2	3.0494e-10	2.09506e-07	6.29625	Brain_Nucleus_accumbens_basal_ganglia	2.30609e-11	3.3202e-08	-6.6852	NA	NA	NA	NA	NA	NA	NA	1	1	0	0	2	-0.321938	-7.92731	-1.17038	12.2391	NA	NA	NA	NA	0.7475	2.2394e-15	0.24185	1.92211e-34	NA	NA	NA	NA	0.898136	2.53332e-12	0.825317	7.66411e-31	NA	NA	NA	NA
BACH2	3.0494e-10	2.09506e-07	6.29625	Brain_Putamen_basal_ganglia	2.30609e-11	2.59182e-08	-6.6852	NA	NA	NA	NA	NA	NA	NA	1	1	0	0	2	-0.321938	-7.92731	-1.17038	12.2391	NA	NA	NA	NA	0.7475	2.2394e-15	0.24185	1.92211e-34	NA	NA	NA	NA	0.898136	2.53332e-12	0.827834	3.74428e-31	NA	NA	NA	NA
BACH2	3.0494e-10	2.09506e-07	6.29625	Brain_Spinal_cord_cervical_c-1	2.30609e-11	2.908e-08	-6.6852	NA	NA	NA	NA	NA	NA	NA	1	1	0	0	2	-0.321938	-7.92731	-1.17038	12.2391	NA	NA	NA	NA	0.7475	2.2394e-15	0.24185	1.92211e-34	NA	NA	NA	NA	0.898136	2.53332e-12	0.81855	4.22711e-31	NA	NA	NA	NA
BACH2	3.0494e-10	2.09506e-07	6.29625	Brain_Substantia_nigra	2.30609e-11	2.34852e-08	-6.6852	NA	NA	NA	NA	NA	NA	NA	1	1	0	0	2	-0.321938	-7.92731	-1.17038	12.2391	NA	NA	NA	NA	0.7475	2.2394e-15	0.24185	1.92211e-34	NA	NA	NA	NA	0.898136	2.53332e-12	0.832625	3.39029e-31	NA	NA	NA	NA
BACH2	3.0494e-10	2.09506e-07	6.29625	Breast_Mammary_Tissue	2.30609e-11	3.11579e-08	-6.6852	NA	NA	NA	NA	NA	NA	NA	1	1	0	0	2	-0.321938	-7.92731	-1.17038	12.2391	NA	NA	NA	NA	0.7475	2.2394e-15	0.24185	1.92211e-34	NA	NA	NA	NA	0.898136	2.53332e-12	0.827829	4.03388e-31	NA	NA	NA	NA
BACH2	3.0494e-10	2.09506e-07	6.29625	Cells_Cultured_fibroblasts	2.30609e-11	3.0589e-08	-6.6852	NA	NA	NA	NA	NA	NA	NA	1	1	0	0	2	-0.321938	-7.92731	-1.17038	12.2391	NA	NA	NA	NA	0.7475	2.2394e-15	0.24185	1.92211e-34	NA	NA	NA	NA	0.898136	2.53332e-12	0.842541	4.73186e-31	NA	NA	NA	NA
BACH2	3.0494e-10	2.09506e-07	6.29625	Cells_EBV-transformed_lymphocytes	2.30609e-11	2.57309e-08	-6.6852	NA	NA	NA	NA	NA	NA	NA	1	1	0	0	2	-0.321938	-7.92731	-1.17038	12.2391	NA	NA	NA	NA	0.7475	2.2394e-15	0.24185	1.92211e-34	NA	NA	NA	NA	0.898136	2.53332e-12	0.827698	5.01527e-31	NA	NA	NA	NA
BACH2	3.0494e-10	2.09506e-07	6.29625	Esophagus_Gastroesophageal_Junction	2.30609e-11	3.4306e-08	-6.6852	NA	NA	NA	NA	NA	NA	NA	1	1	0	0	2	-0.321938	-7.92731	-1.17038	12.2391	NA	NA	NA	NA	0.7475	2.2394e-15	0.24185	1.92211e-34	NA	NA	NA	NA	0.898136	2.53332e-12	0.846122	4.7334e-31	NA	NA	NA	NA
BACH2	3.0494e-10	2.09506e-07	6.29625	Esophagus_Mucosa	2.30609e-11	4.63987e-08	-6.6852	NA	NA	NA	NA	NA	NA	NA	1	1	0	0	2	-0.321938	-7.92731	-1.17038	12.2391	NA	NA	NA	NA	0.7475	2.2394e-15	0.24185	1.92211e-34	NA	NA	NA	NA	0.898136	2.53332e-12	0.814067	4.08802e-31	NA	NA	NA	NA
BACH2	3.0494e-10	2.09506e-07	6.29625	Esophagus_Muscularis	2.30609e-11	2.85356e-08	-6.6852	NA	NA	NA	NA	NA	NA	NA	1	1	0	0	2	-0.321938	-7.92731	-1.17038	12.2391	NA	NA	NA	NA	0.7475	2.2394e-15	0.24185	1.92211e-34	NA	NA	NA	NA	0.898136	2.53332e-12	0.823268	4.0893e-31	NA	NA	NA	NA
BACH2	3.0494e-10	2.09506e-07	6.29625	Heart_Left_Ventricle	2.30609e-11	3.34717e-08	-6.6852	NA	NA	NA	NA	NA	NA	NA	1	1	0	0	2	-0.321938	-7.92731	-1.17038	12.2391	NA	NA	NA	NA	0.7475	2.2394e-15	0.24185	1.92211e-34	NA	NA	NA	NA	0.898136	2.53332e-12	0.83175	3.14183e-31	NA	NA	NA	NA
BACH2	3.0494e-10	2.09506e-07	6.29625	Kidney_Cortex	2.30609e-11	2.40091e-08	-6.6852	NA	NA	NA	NA	NA	NA	NA	1	1	0	0	2	-0.321938	-7.92731	-1.17038	12.2391	NA	NA	NA	NA	0.7475	2.2394e-15	0.24185	1.92211e-34	NA	NA	NA	NA	0.898136	2.53332e-12	0.819867	8.84749e-31	NA	NA	NA	NA
BACH2	3.0494e-10	2.09506e-07	6.29625	Muscle_Skeletal	2.30609e-11	3.27523e-08	-6.6852	NA	NA	NA	NA	NA	NA	NA	1	1	0	0	2	-0.321938	-7.92731	-1.17038	12.2391	NA	NA	NA	NA	0.7475	2.2394e-15	0.24185	1.92211e-34	NA	NA	NA	NA	0.898136	2.53332e-12	0.81866	3.22201e-31	NA	NA	NA	NA
BACH2	3.0494e-10	2.09506e-07	6.29625	Pancreas	2.30609e-11	3.28214e-08	-6.6852	NA	NA	NA	NA	NA	NA	NA	1	1	0	0	2	-0.321938	-7.92731	-1.17038	12.2391	NA	NA	NA	NA	0.7475	2.2394e-15	0.24185	1.92211e-34	NA	NA	NA	NA	0.898136	2.53332e-12	0.823761	5.66495e-31	NA	NA	NA	NA
BACH2	3.0494e-10	2.09506e-07	6.29625	Pituitary	2.30609e-11	5.57982e-08	-6.6852	NA	NA	NA	NA	NA	NA	NA	1	1	0	0	2	-0.321938	-7.92731	-1.17038	12.2391	NA	NA	NA	NA	0.7475	2.2394e-15	0.24185	1.92211e-34	NA	NA	NA	NA	0.898136	2.53332e-12	0.843014	4.8272e-31	NA	NA	NA	NA
BACH2	3.0494e-10	2.09506e-07	6.29625	Skin_Not_Sun_Exposed_Suprapubic	2.30609e-11	3.24108e-08	-6.6852	NA	NA	NA	NA	NA	NA	NA	1	1	0	0	2	-0.321938	-7.92731	-1.17038	12.2391	NA	NA	NA	NA	0.7475	2.2394e-15	0.24185	1.92211e-34	NA	NA	NA	NA	0.898136	2.53332e-12	0.823577	3.13353e-31	NA	NA	NA	NA
BACH2	3.0494e-10	2.09506e-07	6.29625	Skin_Sun_Exposed_Lower_leg	2.30609e-11	2.94767e-08	-6.6852	NA	NA	NA	NA	NA	NA	NA	1	1	0	0	2	-0.321938	-7.92731	-1.17038	12.2391	NA	NA	NA	NA	0.7475	2.2394e-15	0.24185	1.92211e-34	NA	NA	NA	NA	0.898136	2.53332e-12	0.833744	2.8537e-31	NA	NA	NA	NA
BACH2	3.0494e-10	2.09506e-07	6.29625	Small_Intestine_Terminal_Ileum	2.30609e-11	3.29858e-08	-6.6852	NA	NA	NA	NA	NA	NA	NA	1	1	0	0	2	-0.321938	-7.92731	-1.17038	12.2391	NA	NA	NA	NA	0.7475	2.2394e-15	0.24185	1.92211e-34	NA	NA	NA	NA	0.898136	2.53332e-12	0.841923	5.71685e-31	NA	NA	NA	NA
BACH2	3.0494e-10	2.09506e-07	6.29625	Stomach	2.30609e-11	2.47514e-08	-6.6852	NA	NA	NA	NA	NA	NA	NA	1	1	0	0	2	-0.321938	-7.92731	-1.17038	12.2391	NA	NA	NA	NA	0.7475	2.2394e-15	0.24185	1.92211e-34	NA	NA	NA	NA	0.898136	2.53332e-12	0.813448	2.57563e-31	NA	NA	NA	NA
BACH2	3.0494e-10	2.09506e-07	6.29625	Uterus	2.30609e-11	3.53557e-08	-6.6852	NA	NA	NA	NA	NA	NA	NA	1	1	0	0	2	-0.321938	-7.92731	-1.17038	12.2391	NA	NA	NA	NA	0.7475	2.2394e-15	0.24185	1.92211e-34	NA	NA	NA	NA	0.898136	2.53332e-12	0.819686	7.14962e-31	NA	NA	NA	NA
BACH2	3.0494e-10	2.09506e-07	6.29625	smultixcan	1.37925e-10	6.62899e-08	-6.43475	NA	NA	NA	NA	NA	NA	NA	1	1	0	0	2	-0.321938	-7.92731	-1.11975	11.547	NA	NA	NA	NA	0.7475	2.2394e-15	0.479707	8.34362e-34	NA	NA	NA	NA	0.898136	2.53332e-12	0.861058	7.91047e-31	NA	NA	NA	NA
THBS3	5.0154e-10	2.79969e-07	6.21862	NA	NA	NA	NA	Adipose_Subcutaneous	5.89677e-14	6.90259e-11	-7.51035	NA	NA	NA	1	0	1	0	2	5.15999	4.90294	NA	NA	-7.80684	1.19336	NA	NA	2.4696e-07	9.4412e-07	NA	NA	5.86374e-15	0.232727	NA	NA	8.22011e-05	5.83228e-05	NA	NA	1.01522e-10	0.607302	NA	NA
THBS3	5.0154e-10	2.79969e-07	6.21862	NA	NA	NA	NA	Adipose_Visceral_Omentum	5.89677e-14	6.0187e-11	-7.51035	NA	NA	NA	1	0	1	0	2	5.15999	4.90294	NA	NA	-7.80684	1.19336	NA	NA	2.4696e-07	9.4412e-07	NA	NA	5.86374e-15	0.232727	NA	NA	8.22011e-05	5.83228e-05	NA	NA	9.82939e-11	0.608385	NA	NA
THBS3	5.0154e-10	2.79969e-07	6.21862	NA	NA	NA	NA	Adrenal_Gland	5.89677e-14	7.50634e-11	-7.51035	NA	NA	NA	1	0	1	0	2	5.15999	4.90294	NA	NA	-7.80684	1.19336	NA	NA	2.4696e-07	9.4412e-07	NA	NA	5.86374e-15	0.232727	NA	NA	8.22011e-05	5.83228e-05	NA	NA	4.27526e-11	0.602479	NA	NA
THBS3	5.0154e-10	2.79969e-07	6.21862	NA	NA	NA	NA	Artery_Aorta	5.89677e-14	6.21031e-11	-7.51035	NA	NA	NA	1	0	1	0	2	5.15999	4.90294	NA	NA	-7.80684	1.19336	NA	NA	2.4696e-07	9.4412e-07	NA	NA	5.86374e-15	0.232727	NA	NA	8.22011e-05	5.83228e-05	NA	NA	9.49194e-11	0.606983	NA	NA
THBS3	5.0154e-10	2.79969e-07	6.21862	NA	NA	NA	NA	Artery_Coronary	5.89677e-14	7.15467e-11	-7.51035	NA	NA	NA	1	0	1	0	2	5.15999	4.90294	NA	NA	-7.80684	1.19336	NA	NA	2.4696e-07	9.4412e-07	NA	NA	5.86374e-15	0.232727	NA	NA	8.22011e-05	5.83228e-05	NA	NA	9.43682e-11	0.60836	NA	NA
THBS3	5.0154e-10	2.79969e-07	6.21862	NA	NA	NA	NA	Artery_Tibial	5.89677e-14	6.53025e-11	-7.51035	NA	NA	NA	1	0	1	0	2	5.15999	4.90294	NA	NA	-7.80684	1.19336	NA	NA	2.4696e-07	9.4412e-07	NA	NA	5.86374e-15	0.232727	NA	NA	8.22011e-05	5.83228e-05	NA	NA	9.61977e-11	0.607055	NA	NA
THBS3	5.0154e-10	2.79969e-07	6.21862	NA	NA	NA	NA	Brain_Amygdala	5.89677e-14	1.17817e-10	-7.51035	NA	NA	NA	1	0	1	0	2	5.15999	4.90294	NA	NA	-7.80684	1.19336	NA	NA	2.4696e-07	9.4412e-07	NA	NA	5.86374e-15	0.232727	NA	NA	8.22011e-05	5.83228e-05	NA	NA	5.60222e-11	0.629204	NA	NA
THBS3	5.0154e-10	2.79969e-07	6.21862	NA	NA	NA	NA	Brain_Anterior_cingulate_cortex_BA24	5.89677e-14	8.66254e-11	-7.51035	NA	NA	NA	1	0	1	0	2	5.15999	4.90294	NA	NA	-7.80684	1.19336	NA	NA	2.4696e-07	9.4412e-07	NA	NA	5.86374e-15	0.232727	NA	NA	8.22011e-05	5.83228e-05	NA	NA	6.69698e-11	0.617734	NA	NA
THBS3	5.0154e-10	2.79969e-07	6.21862	NA	NA	NA	NA	Brain_Caudate_basal_ganglia	5.89677e-14	8.32138e-11	-7.51035	NA	NA	NA	1	0	1	0	2	5.15999	4.90294	NA	NA	-7.80684	1.19336	NA	NA	2.4696e-07	9.4412e-07	NA	NA	5.86374e-15	0.232727	NA	NA	8.22011e-05	5.83228e-05	NA	NA	4.97715e-11	0.619081	NA	NA
THBS3	5.0154e-10	2.79969e-07	6.21862	NA	NA	NA	NA	Brain_Cerebellar_Hemisphere	5.89677e-14	6.63796e-11	-7.51035	NA	NA	NA	1	0	1	0	2	5.15999	4.90294	NA	NA	-7.80684	1.19336	NA	NA	2.4696e-07	9.4412e-07	NA	NA	5.86374e-15	0.232727	NA	NA	8.22011e-05	5.83228e-05	NA	NA	6.18234e-11	0.606547	NA	NA
THBS3	5.0154e-10	2.79969e-07	6.21862	NA	NA	NA	NA	Brain_Cerebellum	5.89677e-14	6.17043e-11	-7.51035	NA	NA	NA	1	0	1	0	2	5.15999	4.90294	NA	NA	-7.80684	1.19336	NA	NA	2.4696e-07	9.4412e-07	NA	NA	5.86374e-15	0.232727	NA	NA	8.22011e-05	5.83228e-05	NA	NA	6.37975e-11	0.602775	NA	NA
THBS3	5.0154e-10	2.79969e-07	6.21862	NA	NA	NA	NA	Brain_Cortex	5.89677e-14	9.9239e-11	-7.51035	NA	NA	NA	1	0	1	0	2	5.15999	4.90294	NA	NA	-7.80684	1.19336	NA	NA	2.4696e-07	9.4412e-07	NA	NA	5.86374e-15	0.232727	NA	NA	8.22011e-05	5.83228e-05	NA	NA	8.19458e-11	0.614631	NA	NA
THBS3	5.0154e-10	2.79969e-07	6.21862	NA	NA	NA	NA	Brain_Frontal_Cortex_BA9	5.89677e-14	8.78913e-11	-7.51035	NA	NA	NA	1	0	1	0	2	5.15999	4.90294	NA	NA	-7.80684	1.19336	NA	NA	2.4696e-07	9.4412e-07	NA	NA	5.86374e-15	0.232727	NA	NA	8.22011e-05	5.83228e-05	NA	NA	7.41207e-11	0.624126	NA	NA
THBS3	5.0154e-10	2.79969e-07	6.21862	NA	NA	NA	NA	Brain_Hippocampus	5.89677e-14	1.09149e-10	-7.51035	NA	NA	NA	1	0	1	0	2	5.15999	4.90294	NA	NA	-7.80684	1.19336	NA	NA	2.4696e-07	9.4412e-07	NA	NA	5.86374e-15	0.232727	NA	NA	8.22011e-05	5.83228e-05	NA	NA	6.33695e-11	0.624946	NA	NA
THBS3	5.0154e-10	2.79969e-07	6.21862	NA	NA	NA	NA	Brain_Hypothalamus	5.89677e-14	1.33155e-10	-7.51035	NA	NA	NA	1	0	1	0	2	5.15999	4.90294	NA	NA	-7.80684	1.19336	NA	NA	2.4696e-07	9.4412e-07	NA	NA	5.86374e-15	0.232727	NA	NA	8.22011e-05	5.83228e-05	NA	NA	4.6824e-11	0.630651	NA	NA
THBS3	5.0154e-10	2.79969e-07	6.21862	NA	NA	NA	NA	Brain_Nucleus_accumbens_basal_ganglia	5.89677e-14	7.36476e-11	-7.51035	NA	NA	NA	1	0	1	0	2	5.15999	4.90294	NA	NA	-7.80684	1.19336	NA	NA	2.4696e-07	9.4412e-07	NA	NA	5.86374e-15	0.232727	NA	NA	8.22011e-05	5.83228e-05	NA	NA	5.07331e-11	0.620215	NA	NA
THBS3	5.0154e-10	2.79969e-07	6.21862	NA	NA	NA	NA	Brain_Putamen_basal_ganglia	5.89677e-14	1.28056e-10	-7.51035	NA	NA	NA	1	0	1	0	2	5.15999	4.90294	NA	NA	-7.80684	1.19336	NA	NA	2.4696e-07	9.4412e-07	NA	NA	5.86374e-15	0.232727	NA	NA	8.22011e-05	5.83228e-05	NA	NA	4.41599e-11	0.625966	NA	NA
THBS3	5.0154e-10	2.79969e-07	6.21862	NA	NA	NA	NA	Brain_Spinal_cord_cervical_c-1	5.89677e-14	1.14665e-10	-7.51035	NA	NA	NA	1	0	1	0	2	5.15999	4.90294	NA	NA	-7.80684	1.19336	NA	NA	2.4696e-07	9.4412e-07	NA	NA	5.86374e-15	0.232727	NA	NA	8.22011e-05	5.83228e-05	NA	NA	4.43905e-11	0.623869	NA	NA
THBS3	5.0154e-10	2.79969e-07	6.21862	NA	NA	NA	NA	Brain_Substantia_nigra	5.89677e-14	8.0443e-11	-7.51035	NA	NA	NA	1	0	1	0	2	5.15999	4.90294	NA	NA	-7.80684	1.19336	NA	NA	2.4696e-07	9.4412e-07	NA	NA	5.86374e-15	0.232727	NA	NA	8.22011e-05	5.83228e-05	NA	NA	2.71081e-11	0.63009	NA	NA
THBS3	5.0154e-10	2.79969e-07	6.21862	NA	NA	NA	NA	Breast_Mammary_Tissue	5.89677e-14	6.63032e-11	-7.51035	NA	NA	NA	1	0	1	0	2	5.15999	4.90294	NA	NA	-7.80684	1.19336	NA	NA	2.4696e-07	9.4412e-07	NA	NA	5.86374e-15	0.232727	NA	NA	8.22011e-05	5.83228e-05	NA	NA	1.04685e-10	0.610022	NA	NA
THBS3	5.0154e-10	2.79969e-07	6.21862	NA	NA	NA	NA	Cells_Cultured_fibroblasts	5.89677e-14	7.89774e-11	-7.51035	NA	NA	NA	1	0	1	0	2	5.15999	4.90294	NA	NA	-7.80684	1.19336	NA	NA	2.4696e-07	9.4412e-07	NA	NA	5.86374e-15	0.232727	NA	NA	8.22011e-05	5.83228e-05	NA	NA	8.74519e-11	0.607548	NA	NA
THBS3	5.0154e-10	2.79969e-07	6.21862	NA	NA	NA	NA	Cells_EBV-transformed_lymphocytes	4.91965e-07	0.000171265	5.02942	NA	NA	NA	1	0	1	0	2	5.15999	4.90294	NA	NA	2.9309	-5.1933	NA	NA	2.4696e-07	9.4412e-07	NA	NA	0.00337983	2.06598e-07	NA	NA	8.22011e-05	5.83228e-05	NA	NA	0.188331	2.15476e-05	NA	NA
THBS3	5.0154e-10	2.79969e-07	6.21862	NA	NA	NA	NA	Colon_Sigmoid	5.89677e-14	7.45025e-11	-7.51035	NA	NA	NA	1	0	1	0	2	5.15999	4.90294	NA	NA	-7.80684	1.19336	NA	NA	2.4696e-07	9.4412e-07	NA	NA	5.86374e-15	0.232727	NA	NA	8.22011e-05	5.83228e-05	NA	NA	9.72121e-11	0.612107	NA	NA
THBS3	5.0154e-10	2.79969e-07	6.21862	NA	NA	NA	NA	Colon_Transverse	5.89677e-14	8.67751e-11	-7.51035	NA	NA	NA	1	0	1	0	2	5.15999	4.90294	NA	NA	-7.80684	1.19336	NA	NA	2.4696e-07	9.4412e-07	NA	NA	5.86374e-15	0.232727	NA	NA	8.22011e-05	5.83228e-05	NA	NA	9.65055e-11	0.611201	NA	NA
THBS3	5.0154e-10	2.79969e-07	6.21862	NA	NA	NA	NA	Esophagus_Gastroesophageal_Junction	5.89677e-14	5.87965e-11	-7.51035	NA	NA	NA	1	0	1	0	2	5.15999	4.90294	NA	NA	-7.80684	1.19336	NA	NA	2.4696e-07	9.4412e-07	NA	NA	5.86374e-15	0.232727	NA	NA	8.22011e-05	5.83228e-05	NA	NA	9.59484e-11	0.606267	NA	NA
THBS3	5.0154e-10	2.79969e-07	6.21862	NA	NA	NA	NA	Esophagus_Mucosa	5.89677e-14	7.48588e-11	-7.51035	NA	NA	NA	1	0	1	0	2	5.15999	4.90294	NA	NA	-7.80684	1.19336	NA	NA	2.4696e-07	9.4412e-07	NA	NA	5.86374e-15	0.232727	NA	NA	8.22011e-05	5.83228e-05	NA	NA	4.34738e-11	0.602037	NA	NA
THBS3	5.0154e-10	2.79969e-07	6.21862	NA	NA	NA	NA	Esophagus_Muscularis	5.89677e-14	7.35424e-11	-7.51035	NA	NA	NA	1	0	1	0	2	5.15999	4.90294	NA	NA	-7.80684	1.19336	NA	NA	2.4696e-07	9.4412e-07	NA	NA	5.86374e-15	0.232727	NA	NA	8.22011e-05	5.83228e-05	NA	NA	9.49721e-11	0.613242	NA	NA
THBS3	5.0154e-10	2.79969e-07	6.21862	NA	NA	NA	NA	Heart_Atrial_Appendage	5.89677e-14	8.80478e-11	-7.51035	NA	NA	NA	1	0	1	0	2	5.15999	4.90294	NA	NA	-7.80684	1.19336	NA	NA	2.4696e-07	9.4412e-07	NA	NA	5.86374e-15	0.232727	NA	NA	8.22011e-05	5.83228e-05	NA	NA	8.52207e-11	0.616349	NA	NA
THBS3	5.0154e-10	2.79969e-07	6.21862	NA	NA	NA	NA	Heart_Left_Ventricle	5.89677e-14	7.21207e-11	-7.51035	NA	NA	NA	1	0	1	0	2	5.15999	4.90294	NA	NA	-7.80684	1.19336	NA	NA	2.4696e-07	9.4412e-07	NA	NA	5.86374e-15	0.232727	NA	NA	8.22011e-05	5.83228e-05	NA	NA	6.83918e-11	0.617854	NA	NA
THBS3	5.0154e-10	2.79969e-07	6.21862	NA	NA	NA	NA	Kidney_Cortex	5.89677e-14	6.49787e-11	-7.51035	NA	NA	NA	1	0	1	0	2	5.15999	4.90294	NA	NA	-7.80684	1.19336	NA	NA	2.4696e-07	9.4412e-07	NA	NA	5.86374e-15	0.232727	NA	NA	8.22011e-05	5.83228e-05	NA	NA	5.50254e-11	0.623289	NA	NA
THBS3	5.0154e-10	2.79969e-07	6.21862	NA	NA	NA	NA	Liver	5.89677e-14	1.06056e-10	-7.51035	NA	NA	NA	1	0	1	0	2	5.15999	4.90294	NA	NA	-7.80684	1.19336	NA	NA	2.4696e-07	9.4412e-07	NA	NA	5.86374e-15	0.232727	NA	NA	8.22011e-05	5.83228e-05	NA	NA	4.10345e-11	0.615624	NA	NA
THBS3	5.0154e-10	2.79969e-07	6.21862	NA	NA	NA	NA	Lung	5.89677e-14	7.24546e-11	-7.51035	NA	NA	NA	1	0	1	0	2	5.15999	4.90294	NA	NA	-7.80684	1.19336	NA	NA	2.4696e-07	9.4412e-07	NA	NA	5.86374e-15	0.232727	NA	NA	8.22011e-05	5.83228e-05	NA	NA	6.98372e-11	0.612222	NA	NA
THBS3	5.0154e-10	2.79969e-07	6.21862	NA	NA	NA	NA	Minor_Salivary_Gland	5.89677e-14	7.65642e-11	-7.51035	NA	NA	NA	1	0	1	0	2	5.15999	4.90294	NA	NA	-7.80684	1.19336	NA	NA	2.4696e-07	9.4412e-07	NA	NA	5.86374e-15	0.232727	NA	NA	8.22011e-05	5.83228e-05	NA	NA	8.71147e-11	0.612488	NA	NA
THBS3	5.0154e-10	2.79969e-07	6.21862	NA	NA	NA	NA	Muscle_Skeletal	5.89677e-14	6.82565e-11	-7.51035	NA	NA	NA	1	0	1	0	2	5.15999	4.90294	NA	NA	-7.80684	1.19336	NA	NA	2.4696e-07	9.4412e-07	NA	NA	5.86374e-15	0.232727	NA	NA	8.22011e-05	5.83228e-05	NA	NA	5.03422e-11	0.602067	NA	NA
THBS3	5.0154e-10	2.79969e-07	6.21862	NA	NA	NA	NA	Nerve_Tibial	5.89677e-14	6.15312e-11	-7.51035	NA	NA	NA	1	0	1	0	2	5.15999	4.90294	NA	NA	-7.80684	1.19336	NA	NA	2.4696e-07	9.4412e-07	NA	NA	5.86374e-15	0.232727	NA	NA	8.22011e-05	5.83228e-05	NA	NA	5.40212e-11	0.608448	NA	NA
THBS3	5.0154e-10	2.79969e-07	6.21862	NA	NA	NA	NA	Ovary	5.89677e-14	9.1513e-11	-7.51035	NA	NA	NA	1	0	1	0	2	5.15999	4.90294	NA	NA	-7.80684	1.19336	NA	NA	2.4696e-07	9.4412e-07	NA	NA	5.86374e-15	0.232727	NA	NA	8.22011e-05	5.83228e-05	NA	NA	7.20578e-11	0.605711	NA	NA
THBS3	5.0154e-10	2.79969e-07	6.21862	NA	NA	NA	NA	Pancreas	5.89677e-14	9.87283e-11	-7.51035	NA	NA	NA	1	0	1	0	2	5.15999	4.90294	NA	NA	-7.80684	1.19336	NA	NA	2.4696e-07	9.4412e-07	NA	NA	5.86374e-15	0.232727	NA	NA	8.22011e-05	5.83228e-05	NA	NA	7.14761e-11	0.611732	NA	NA
THBS3	5.0154e-10	2.79969e-07	6.21862	NA	NA	NA	NA	Pituitary	5.89677e-14	8.17933e-11	-7.51035	NA	NA	NA	1	0	1	0	2	5.15999	4.90294	NA	NA	-7.80684	1.19336	NA	NA	2.4696e-07	9.4412e-07	NA	NA	5.86374e-15	0.232727	NA	NA	8.22011e-05	5.83228e-05	NA	NA	6.61196e-11	0.61859	NA	NA
THBS3	5.0154e-10	2.79969e-07	6.21862	NA	NA	NA	NA	Prostate	5.89677e-14	7.53226e-11	-7.51035	NA	NA	NA	1	0	1	0	2	5.15999	4.90294	NA	NA	-7.80684	1.19336	NA	NA	2.4696e-07	9.4412e-07	NA	NA	5.86374e-15	0.232727	NA	NA	8.22011e-05	5.83228e-05	NA	NA	9.74613e-11	0.610368	NA	NA
THBS3	5.0154e-10	2.79969e-07	6.21862	NA	NA	NA	NA	Skin_Not_Sun_Exposed_Suprapubic	5.89677e-14	6.20807e-11	-7.51035	NA	NA	NA	1	0	1	0	2	5.15999	4.90294	NA	NA	-7.80684	1.19336	NA	NA	2.4696e-07	9.4412e-07	NA	NA	5.86374e-15	0.232727	NA	NA	8.22011e-05	5.83228e-05	NA	NA	9.94227e-11	0.604615	NA	NA
THBS3	5.0154e-10	2.79969e-07	6.21862	NA	NA	NA	NA	Skin_Sun_Exposed_Lower_leg	5.89677e-14	5.94928e-11	-7.51035	NA	NA	NA	1	0	1	0	2	5.15999	4.90294	NA	NA	-7.80684	1.19336	NA	NA	2.4696e-07	9.4412e-07	NA	NA	5.86374e-15	0.232727	NA	NA	8.22011e-05	5.83228e-05	NA	NA	1.00267e-10	0.609675	NA	NA
THBS3	5.0154e-10	2.79969e-07	6.21862	NA	NA	NA	NA	Small_Intestine_Terminal_Ileum	5.89677e-14	7.18202e-11	-7.51035	NA	NA	NA	1	0	1	0	2	5.15999	4.90294	NA	NA	-7.80684	1.19336	NA	NA	2.4696e-07	9.4412e-07	NA	NA	5.86374e-15	0.232727	NA	NA	8.22011e-05	5.83228e-05	NA	NA	9.10405e-11	0.613707	NA	NA
THBS3	5.0154e-10	2.79969e-07	6.21862	NA	NA	NA	NA	Spleen	5.89677e-14	7.65913e-11	-7.51035	NA	NA	NA	1	0	1	0	2	5.15999	4.90294	NA	NA	-7.80684	1.19336	NA	NA	2.4696e-07	9.4412e-07	NA	NA	5.86374e-15	0.232727	NA	NA	8.22011e-05	5.83228e-05	NA	NA	9.28319e-11	0.596258	NA	NA
THBS3	5.0154e-10	2.79969e-07	6.21862	NA	NA	NA	NA	Stomach	5.89677e-14	7.28117e-11	-7.51035	NA	NA	NA	1	0	1	0	2	5.15999	4.90294	NA	NA	-7.80684	1.19336	NA	NA	2.4696e-07	9.4412e-07	NA	NA	5.86374e-15	0.232727	NA	NA	8.22011e-05	5.83228e-05	NA	NA	8.44203e-11	0.613882	NA	NA
THBS3	5.0154e-10	2.79969e-07	6.21862	NA	NA	NA	NA	Testis	5.89677e-14	1.20565e-10	-7.51035	NA	NA	NA	1	0	1	0	2	5.15999	4.90294	NA	NA	-7.80684	1.19336	NA	NA	2.4696e-07	9.4412e-07	NA	NA	5.86374e-15	0.232727	NA	NA	8.22011e-05	5.83228e-05	NA	NA	8.07789e-11	0.619715	NA	NA
THBS3	5.0154e-10	2.79969e-07	6.21862	NA	NA	NA	NA	Thyroid	5.89677e-14	8.14343e-11	-7.51035	NA	NA	NA	1	0	1	0	2	5.15999	4.90294	NA	NA	-7.80684	1.19336	NA	NA	2.4696e-07	9.4412e-07	NA	NA	5.86374e-15	0.232727	NA	NA	8.22011e-05	5.83228e-05	NA	NA	7.1352e-11	0.609087	NA	NA
THBS3	5.0154e-10	2.79969e-07	6.21862	NA	NA	NA	NA	Uterus	5.89677e-14	9.0205e-11	-7.51035	NA	NA	NA	1	0	1	0	2	5.15999	4.90294	NA	NA	-7.80684	1.19336	NA	NA	2.4696e-07	9.4412e-07	NA	NA	5.86374e-15	0.232727	NA	NA	8.22011e-05	5.83228e-05	NA	NA	9.04629e-11	0.609198	NA	NA
THBS3	5.0154e-10	2.79969e-07	6.21862	NA	NA	NA	NA	Vagina	5.89677e-14	7.79104e-11	-7.51035	NA	NA	NA	1	0	1	0	2	5.15999	4.90294	NA	NA	-7.80684	1.19336	NA	NA	2.4696e-07	9.4412e-07	NA	NA	5.86374e-15	0.232727	NA	NA	8.22011e-05	5.83228e-05	NA	NA	8.46461e-11	0.609614	NA	NA
THBS3	5.0154e-10	2.79969e-07	6.21862	NA	NA	NA	NA	Whole_Blood	5.89677e-14	9.05743e-11	-7.51035	NA	NA	NA	1	0	1	0	2	5.15999	4.90294	NA	NA	-7.80684	1.19336	NA	NA	2.4696e-07	9.4412e-07	NA	NA	5.86374e-15	0.232727	NA	NA	8.22011e-05	5.83228e-05	NA	NA	5.73416e-11	0.591087	NA	NA
THBS3	5.0154e-10	2.79969e-07	6.21862	NA	NA	NA	NA	smultixcan	5.89677e-14	8.31386e-11	-7.51035	NA	NA	NA	1	0	1	0	2	5.15999	4.90294	NA	NA	-7.80684	1.19336	NA	NA	2.4696e-07	9.4412e-07	NA	NA	5.86374e-15	0.232727	NA	NA	8.22011e-05	5.83228e-05	NA	NA	5.82602e-11	0.586877	NA	NA
KRTCAP2	1.571e-09	7.79521e-07	-6.0369	Artery_Tibial	2.17159e-06	0.00103268	4.73676	NA	NA	NA	NA	NA	NA	NA	1	1	0	0	2	5.21887	-3.74981	3.43512	-3.58112	NA	NA	NA	NA	1.8002e-07	0.00017697	0.000592283	0.000342123	NA	NA	NA	NA	6.34447e-05	0.00424429	0.0929112	0.0127252	NA	NA	NA	NA
KRTCAP2	1.571e-09	7.79521e-07	-6.0369	Brain_Cerebellum	2.09126e-06	0.000833581	4.7444	NA	NA	NA	NA	NA	NA	NA	1	1	0	0	2	5.21887	-3.74981	3.43014	-3.60174	NA	NA	NA	NA	1.8002e-07	0.00017697	0.000603261	0.000316093	NA	NA	NA	NA	6.34447e-05	0.00424429	0.0947606	0.0127027	NA	NA	NA	NA
KRTCAP2	1.571e-09	7.79521e-07	-6.0369	smultixcan	1.27116e-05	0.00175112	4.42333	NA	NA	NA	NA	NA	NA	NA	1	1	0	0	2	5.21887	-3.74981	0.769081	-3.19147	NA	NA	NA	NA	1.8002e-07	0.00017697	7.93529e-11	0.00134087	NA	NA	NA	NA	6.34447e-05	0.00424429	6.66351e-08	0.0191465	NA	NA	NA	NA
LRRC3C	1.5569e-09	7.79521e-07	-6.03836	Testis	6.80527e-20	3.38675e-16	9.13071	NA	NA	NA	NA	NA	NA	NA	1	1	0	0	2	-2.8371	-7.96403	3.34239	-14.144	NA	NA	NA	NA	0.0045526	1.6653e-15	0.000830591	2.03343e-45	NA	NA	NA	NA	0.173733	2.153e-12	0.116721	7.84648e-42	NA	NA	NA	NA
LRRC3C	1.5569e-09	7.79521e-07	-6.03836	smultixcan	6.80527e-20	1.22654e-16	9.13071	NA	NA	NA	NA	NA	NA	NA	1	1	0	0	2	-2.8371	-7.96403	3.34239	-14.144	NA	NA	NA	NA	0.0045526	1.6653e-15	0.000830591	2.03343e-45	NA	NA	NA	NA	0.173733	2.153e-12	0.0692149	2.95606e-42	NA	NA	NA	NA
SLC6A20	2.53e-09	1.22144e-06	5.95951	Adrenal_Gland	5.8742e-06	0.00205597	4.53087	NA	NA	NA	NA	NA	NA	NA	1	1	0	0	2	5.93547	2.20169	5.36209	-0.569085	NA	NA	NA	NA	2.9301e-09	0.027687	8.2266e-08	0.569299	NA	NA	NA	NA	1.88091e-06	0.140433	8.03328e-05	0.865565	NA	NA	NA	NA
SLC6A20	2.53e-09	1.22144e-06	5.95951	Artery_Coronary	5.8742e-06	0.00268075	4.53087	NA	NA	NA	NA	NA	NA	NA	1	1	0	0	2	5.93547	2.20169	5.36209	0.106091	NA	NA	NA	NA	2.9301e-09	0.027687	8.2266e-08	0.91551	NA	NA	NA	NA	1.88091e-06	0.140433	0.000122731	0.973106	NA	NA	NA	NA
SLC6A20	2.53e-09	1.22144e-06	5.95951	Brain_Anterior_cingulate_cortex_BA24	5.8742e-06	0.00266184	4.53087	NA	NA	NA	NA	NA	NA	NA	1	1	0	0	2	5.93547	2.20169	5.36209	1.21762	NA	NA	NA	NA	2.9301e-09	0.027687	8.2266e-08	0.223367	NA	NA	NA	NA	1.88091e-06	0.140433	0.000119183	0.616841	NA	NA	NA	NA
SLC6A20	2.53e-09	1.22144e-06	5.95951	Brain_Cerebellar_Hemisphere	5.8742e-06	0.0023554	4.53087	NA	NA	NA	NA	NA	NA	NA	1	1	0	0	2	5.93547	2.20169	5.36209	1.30072	NA	NA	NA	NA	2.9301e-09	0.027687	8.2266e-08	0.193355	NA	NA	NA	NA	1.88091e-06	0.140433	0.0001086	0.574049	NA	NA	NA	NA
SLC6A20	2.53e-09	1.22144e-06	5.95951	Brain_Cerebellum	5.8742e-06	0.00183581	4.53087	NA	NA	NA	NA	NA	NA	NA	1	1	0	0	2	5.93547	2.20169	5.36209	0.79901	NA	NA	NA	NA	2.9301e-09	0.027687	8.2266e-08	0.424284	NA	NA	NA	NA	1.88091e-06	0.140433	9.0717e-05	0.772937	NA	NA	NA	NA
SLC6A20	2.53e-09	1.22144e-06	5.95951	Brain_Cortex	5.8742e-06	0.00278783	4.53087	NA	NA	NA	NA	NA	NA	NA	1	1	0	0	2	5.93547	2.20169	5.36209	1.02989	NA	NA	NA	NA	2.9301e-09	0.027687	8.2266e-08	0.303063	NA	NA	NA	NA	1.88091e-06	0.140433	0.000169153	0.680181	NA	NA	NA	NA
SLC6A20	2.53e-09	1.22144e-06	5.95951	Brain_Frontal_Cortex_BA9	5.8742e-06	0.00295012	4.53087	NA	NA	NA	NA	NA	NA	NA	1	1	0	0	2	5.93547	2.20169	5.36209	0.79901	NA	NA	NA	NA	2.9301e-09	0.027687	8.2266e-08	0.424284	NA	NA	NA	NA	1.88091e-06	0.140433	0.000110922	0.778287	NA	NA	NA	NA
SLC6A20	2.53e-09	1.22144e-06	5.95951	Brain_Hippocampus	5.8742e-06	0.00270497	4.53087	NA	NA	NA	NA	NA	NA	NA	1	1	0	0	2	5.93547	2.20169	5.36209	1.21372	NA	NA	NA	NA	2.9301e-09	0.027687	8.2266e-08	0.224855	NA	NA	NA	NA	1.88091e-06	0.140433	0.000105977	0.619242	NA	NA	NA	NA
SLC6A20	2.53e-09	1.22144e-06	5.95951	Brain_Putamen_basal_ganglia	5.8742e-06	0.00188629	4.53087	NA	NA	NA	NA	NA	NA	NA	1	1	0	0	2	5.93547	2.20169	5.36209	1.20787	NA	NA	NA	NA	2.9301e-09	0.027687	8.2266e-08	0.227097	NA	NA	NA	NA	1.88091e-06	0.140433	8.81218e-05	0.620585	NA	NA	NA	NA
SLC6A20	2.53e-09	1.22144e-06	5.95951	Brain_Spinal_cord_cervical_c-1	5.8742e-06	0.00221898	4.53087	NA	NA	NA	NA	NA	NA	NA	1	1	0	0	2	5.93547	2.20169	5.36209	-0.720464	NA	NA	NA	NA	2.9301e-09	0.027687	8.2266e-08	0.471239	NA	NA	NA	NA	1.88091e-06	0.140433	0.000114535	0.807412	NA	NA	NA	NA
SLC6A20	2.53e-09	1.22144e-06	5.95951	Breast_Mammary_Tissue	5.8742e-06	0.00214898	4.53087	NA	NA	NA	NA	NA	NA	NA	1	1	0	0	2	5.93547	2.20169	5.36209	-1.13239	NA	NA	NA	NA	2.9301e-09	0.027687	8.2266e-08	0.25747	NA	NA	NA	NA	1.88091e-06	0.140433	8.71745e-05	0.651279	NA	NA	NA	NA
SLC6A20	2.53e-09	1.22144e-06	5.95951	Colon_Sigmoid	5.8742e-06	0.00246248	4.53087	NA	NA	NA	NA	NA	NA	NA	1	1	0	0	2	5.93547	2.20169	5.36209	1.17183	NA	NA	NA	NA	2.9301e-09	0.027687	8.2266e-08	0.241264	NA	NA	NA	NA	1.88091e-06	0.140433	0.000129086	0.627874	NA	NA	NA	NA
SLC6A20	2.53e-09	1.22144e-06	5.95951	Esophagus_Muscularis	5.8742e-06	0.00213786	4.53087	NA	NA	NA	NA	NA	NA	NA	1	1	0	0	2	5.93547	2.20169	5.36209	0.79901	NA	NA	NA	NA	2.9301e-09	0.027687	8.2266e-08	0.424284	NA	NA	NA	NA	1.88091e-06	0.140433	9.60792e-05	0.769098	NA	NA	NA	NA
SLC6A20	2.53e-09	1.22144e-06	5.95951	Kidney_Cortex	5.8742e-06	0.00225978	4.53087	NA	NA	NA	NA	NA	NA	NA	1	1	0	0	2	5.93547	2.20169	5.36209	-0.0562288	NA	NA	NA	NA	2.9301e-09	0.027687	8.2266e-08	0.95516	NA	NA	NA	NA	1.88091e-06	0.140433	5.90417e-05	0.988459	NA	NA	NA	NA
SLC6A20	2.53e-09	1.22144e-06	5.95951	Liver	5.8742e-06	0.00235216	4.53087	NA	NA	NA	NA	NA	NA	NA	1	1	0	0	2	5.93547	2.20169	5.36209	0.79901	NA	NA	NA	NA	2.9301e-09	0.027687	8.2266e-08	0.424284	NA	NA	NA	NA	1.88091e-06	0.140433	0.000112087	0.781584	NA	NA	NA	NA
SLC6A20	2.53e-09	1.22144e-06	5.95951	Lung	5.8742e-06	0.00244552	4.53087	NA	NA	NA	NA	NA	NA	NA	1	1	0	0	2	5.93547	2.20169	5.36209	0.79901	NA	NA	NA	NA	2.9301e-09	0.027687	8.2266e-08	0.424284	NA	NA	NA	NA	1.88091e-06	0.140433	0.000177601	0.772069	NA	NA	NA	NA
SLC6A20	2.53e-09	1.22144e-06	5.95951	Minor_Salivary_Gland	5.8742e-06	0.00225425	4.53087	NA	NA	NA	NA	NA	NA	NA	1	1	0	0	2	5.93547	2.20169	5.36209	-0.875012	NA	NA	NA	NA	2.9301e-09	0.027687	8.2266e-08	0.381568	NA	NA	NA	NA	1.88091e-06	0.140433	8.83761e-05	0.753495	NA	NA	NA	NA
SLC6A20	2.53e-09	1.22144e-06	5.95951	Prostate	5.8742e-06	0.00204543	4.53087	NA	NA	NA	NA	NA	NA	NA	1	1	0	0	2	5.93547	2.20169	5.36209	1.21939	NA	NA	NA	NA	2.9301e-09	0.027687	8.2266e-08	0.222697	NA	NA	NA	NA	1.88091e-06	0.140433	7.8545e-05	0.611199	NA	NA	NA	NA
SLC6A20	2.53e-09	1.22144e-06	5.95951	Small_Intestine_Terminal_Ileum	5.8742e-06	0.00298944	4.53087	NA	NA	NA	NA	NA	NA	NA	1	1	0	0	2	5.93547	2.20169	5.36209	1.15885	NA	NA	NA	NA	2.9301e-09	0.027687	8.2266e-08	0.246519	NA	NA	NA	NA	1.88091e-06	0.140433	0.000123728	0.628107	NA	NA	NA	NA
SLC6A20	2.53e-09	1.22144e-06	5.95951	Uterus	5.8742e-06	0.00242469	4.53087	NA	NA	NA	NA	NA	NA	NA	1	1	0	0	2	5.93547	2.20169	5.36209	0.271587	NA	NA	NA	NA	2.9301e-09	0.027687	8.2266e-08	0.785939	NA	NA	NA	NA	1.88091e-06	0.140433	0.000132248	0.943241	NA	NA	NA	NA
SLC6A20	2.53e-09	1.22144e-06	5.95951	Vagina	5.8742e-06	0.00204207	4.53087	NA	NA	NA	NA	NA	NA	NA	1	1	0	0	2	5.93547	2.20169	5.36209	0.79901	NA	NA	NA	NA	2.9301e-09	0.027687	8.2266e-08	0.424284	NA	NA	NA	NA	1.88091e-06	0.140433	9.02705e-05	0.788819	NA	NA	NA	NA
SLC6A20	2.53e-09	1.22144e-06	5.95951	smultixcan	1.63928e-06	0.000303029	4.12282	NA	NA	NA	NA	NA	NA	NA	1	1	0	0	2	5.93547	2.20169	4.83543	0.0316036	NA	NA	NA	NA	2.9301e-09	0.027687	1.48282e-08	0.260961	NA	NA	NA	NA	1.88091e-06	0.140433	6.74467e-06	0.524666	NA	NA	NA	NA
DMWD	4.8544e-09	2.22344e-06	-5.85209	Artery_Aorta	5.12362e-06	0.00207148	-4.55966	NA	NA	NA	NA	NA	NA	NA	1	1	0	0	2	-3.25326	-6.44245	-2.49207	5.34369	NA	NA	NA	NA	0.0011409	1.1756e-10	0.0127002	9.10717e-08	NA	NA	NA	NA	0.0816993	2.288e-08	0.350475	1.87115e-05	NA	NA	NA	NA
DMWD	4.8544e-09	2.22344e-06	-5.85209	Artery_Tibial	1.97079e-06	0.00103051	-4.7564	NA	NA	NA	NA	NA	NA	NA	1	1	0	0	2	-3.25326	-6.44245	-2.71285	5.2446	NA	NA	NA	NA	0.0011409	1.1756e-10	0.00667077	1.56622e-07	NA	NA	NA	NA	0.0816993	2.288e-08	0.278781	2.3456e-05	NA	NA	NA	NA
DMWD	4.8544e-09	2.22344e-06	-5.85209	Brain_Cerebellar_Hemisphere	2.26976e-05	0.00630609	-4.23655	NA	NA	NA	NA	NA	NA	NA	1	1	0	0	2	-3.25326	-6.44245	-2.60994	4.13084	NA	NA	NA	NA	0.0011409	1.1756e-10	0.00905577	3.61437e-05	NA	NA	NA	NA	0.0816993	2.288e-08	0.375089	0.00274832	NA	NA	NA	NA
DMWD	4.8544e-09	2.22344e-06	-5.85209	Breast_Mammary_Tissue	8.23395e-07	0.000417187	-4.92974	NA	NA	NA	NA	NA	NA	NA	1	1	0	0	2	-3.25326	-6.44245	-2.84964	5.20359	NA	NA	NA	NA	0.0011409	1.1756e-10	0.00437685	1.9548e-07	NA	NA	NA	NA	0.0816993	2.288e-08	0.242472	3.03887e-05	NA	NA	NA	NA
DMWD	4.8544e-09	2.22344e-06	-5.85209	Colon_Sigmoid	2.42847e-07	0.000224503	-5.16314	NA	NA	NA	NA	NA	NA	NA	1	1	0	0	2	-3.25326	-6.44245	-3.34092	4.62547	NA	NA	NA	NA	0.0011409	1.1756e-10	0.000835007	3.73758e-06	NA	NA	NA	NA	0.0816993	2.288e-08	0.102763	0.000411167	NA	NA	NA	NA
DMWD	4.8544e-09	2.22344e-06	-5.85209	Colon_Transverse	2.61995e-08	2.44744e-05	-5.5651	NA	NA	NA	NA	NA	NA	NA	1	1	0	0	2	-3.25326	-6.44245	-3.534	5.16102	NA	NA	NA	NA	0.0011409	1.1756e-10	0.000409323	2.45607e-07	NA	NA	NA	NA	0.0816993	2.288e-08	0.0762003	3.6373e-05	NA	NA	NA	NA
DMWD	4.8544e-09	2.22344e-06	-5.85209	Muscle_Skeletal	1.19144e-09	1.12899e-06	6.08139	NA	NA	NA	NA	NA	NA	NA	1	1	0	0	2	-3.25326	-6.44245	3.15234	-7.27078	NA	NA	NA	NA	0.0011409	1.1756e-10	0.00161967	3.57422e-13	NA	NA	NA	NA	0.0816993	2.288e-08	0.182664	1.49786e-10	NA	NA	NA	NA
DMWD	4.8544e-09	2.22344e-06	-5.85209	Prostate	1.51988e-07	8.44621e-05	-5.25013	NA	NA	NA	NA	NA	NA	NA	1	1	0	0	2	-3.25326	-6.44245	-2.88319	6.03263	NA	NA	NA	NA	0.0011409	1.1756e-10	0.00393665	1.61313e-09	NA	NA	NA	NA	0.0816993	2.288e-08	0.234669	4.21336e-07	NA	NA	NA	NA
DMWD	4.8544e-09	2.22344e-06	-5.85209	Skin_Not_Sun_Exposed_Suprapubic	5.17796e-05	0.00992363	-4.04745	NA	NA	NA	NA	NA	NA	NA	1	1	0	0	2	-3.25326	-6.44245	-2.46065	4.0141	NA	NA	NA	NA	0.0011409	1.1756e-10	0.0138686	5.9674e-05	NA	NA	NA	NA	0.0816993	2.288e-08	0.393489	0.00411782	NA	NA	NA	NA
DMWD	4.8544e-09	2.22344e-06	-5.85209	Thyroid	5.17796e-05	0.00875814	-4.04745	NA	NA	NA	NA	NA	NA	NA	1	1	0	0	2	-3.25326	-6.44245	-2.46065	4.0141	NA	NA	NA	NA	0.0011409	1.1756e-10	0.0138686	5.9674e-05	NA	NA	NA	NA	0.0816993	2.288e-08	0.390947	0.00385873	NA	NA	NA	NA
DMWD	4.8544e-09	2.22344e-06	-5.85209	smultixcan	9.67454e-09	3.32128e-06	-2.97066	NA	NA	NA	NA	NA	NA	NA	1	1	0	0	2	-3.25326	-6.44245	-1.95792	2.64844	NA	NA	NA	NA	0.0011409	1.1756e-10	0.0107252	3.22149e-14	NA	NA	NA	NA	0.0816993	2.288e-08	0.248488	8.36283e-12	NA	NA	NA	NA
GAL3ST2	7.6121e-09	3.2375e-06	5.77683	Adrenal_Gland	4.31911e-05	0.00977513	4.08971	NA	NA	NA	NA	NA	NA	NA	1	1	0	0	2	-0.426189	7.69545	-0.636743	-10.0437	NA	NA	NA	NA	0.66997	1.41e-14	0.524292	9.78984e-24	NA	NA	NA	NA	0.877759	8.23258e-12	0.935621	1.03523e-20	NA	NA	NA	NA
GAL3ST2	7.6121e-09	3.2375e-06	5.77683	Artery_Coronary	7.45017e-07	0.000447363	4.94925	NA	NA	NA	NA	NA	NA	NA	1	1	0	0	2	-0.426189	7.69545	0.543163	-10.0315	NA	NA	NA	NA	0.66997	1.41e-14	0.587018	1.10819e-23	NA	NA	NA	NA	0.877759	8.23258e-12	0.946881	1.19563e-20	NA	NA	NA	NA
GAL3ST2	7.6121e-09	3.2375e-06	5.77683	Liver	2.07827e-06	0.000901537	4.74566	NA	NA	NA	NA	NA	NA	NA	1	1	0	0	2	-0.426189	7.69545	0.166842	-10.2346	NA	NA	NA	NA	0.66997	1.41e-14	0.867495	1.38801e-24	NA	NA	NA	NA	0.877759	8.23258e-12	0.983357	1.92558e-21	NA	NA	NA	NA
GAL3ST2	7.6121e-09	3.2375e-06	5.77683	Thyroid	7.02703e-07	0.00034028	4.96062	NA	NA	NA	NA	NA	NA	NA	1	1	0	0	2	-0.426189	7.69545	-0.253325	-11.7077	NA	NA	NA	NA	0.66997	1.41e-14	0.800017	1.16391e-31	NA	NA	NA	NA	0.877759	8.23258e-12	0.977893	1.95683e-28	NA	NA	NA	NA
GAL3ST2	7.6121e-09	3.2375e-06	5.77683	smultixcan	1.4191e-06	0.000274039	1.65155	NA	NA	NA	NA	NA	NA	NA	1	1	0	0	2	-0.426189	7.69545	-0.0908285	-3.15149	NA	NA	NA	NA	0.66997	1.41e-14	0.369498	2.46913e-41	NA	NA	NA	NA	0.877759	8.23258e-12	0.803532	2.99121e-38	NA	NA	NA	NA
HLA-DQB1	9.4026e-09	3.81724e-06	5.74117	NA	NA	NA	NA	Artery_Tibial	1.48017e-06	0.00055972	4.81389	NA	NA	NA	1	0	1	0	2	-1.92009	7.59395	NA	NA	2.04506	-12.8459	NA	NA	0.054847	3.1031e-14	NA	NA	0.0408492	9.06345e-38	NA	NA	0.501161	1.54515e-11	NA	NA	0.543932	1.9591e-34	NA	NA
HLA-DQB1	9.4026e-09	3.81724e-06	5.74117	NA	NA	NA	NA	Brain_Nucleus_accumbens_basal_ganglia	1.48017e-06	0.000517868	4.81389	NA	NA	NA	1	0	1	0	2	-1.92009	7.59395	NA	NA	0.312189	-12.8459	NA	NA	0.054847	3.1031e-14	NA	NA	0.754897	9.06345e-38	NA	NA	0.501161	1.54515e-11	NA	NA	0.967142	1.6601e-34	NA	NA
HLA-DQB1	9.4026e-09	3.81724e-06	5.74117	NA	NA	NA	NA	Heart_Left_Ventricle	3.38379e-09	1.65542e-06	5.91181	NA	NA	NA	1	0	1	0	2	-1.92009	7.59395	NA	NA	0.829033	-12.1894	NA	NA	0.054847	3.1031e-14	NA	NA	0.407086	3.53874e-34	NA	NA	0.501161	1.54515e-11	NA	NA	0.892168	5.09004e-31	NA	NA
HLA-DQB1	9.4026e-09	3.81724e-06	5.74117	NA	NA	NA	NA	Vagina	1.48017e-06	0.000559257	4.81389	NA	NA	NA	1	0	1	0	2	-1.92009	7.59395	NA	NA	0.312189	-12.8459	NA	NA	0.054847	3.1031e-14	NA	NA	0.754897	9.06345e-38	NA	NA	0.501161	1.54515e-11	NA	NA	0.971768	2.15348e-34	NA	NA
HLA-DQB1	9.4026e-09	3.81724e-06	5.74117	NA	NA	NA	NA	smultixcan	1.58394e-07	7.09371e-05	5.17986	NA	NA	NA	1	0	1	0	2	-1.92009	7.59395	NA	NA	0.845549	-11.4232	NA	NA	0.054847	3.1031e-14	NA	NA	0.151481	2.89776e-45	NA	NA	0.501161	1.54515e-11	NA	NA	0.733722	7.61994e-42	NA	NA
CCR9	1.7332e-08	6.58727e-06	5.63672	Thyroid	1.7304e-06	0.000704274	4.7826	NA	NA	NA	NA	NA	NA	NA	1	1	0	0	2	5.50775	-2.8624	4.30057	-2.00791	NA	NA	NA	NA	3.6344e-08	0.0042044	1.70356e-05	0.0446523	NA	NA	NA	NA	1.55535e-05	0.0410905	0.00864154	0.285308	NA	NA	NA	NA
CCR9	1.7332e-08	6.58727e-06	5.63672	smultixcan	1.0687e-05	0.00149122	2.25269	NA	NA	NA	NA	NA	NA	NA	1	1	0	0	2	5.50775	-2.8624	1.62621	-0.389685	NA	NA	NA	NA	3.6344e-08	0.0042044	6.27977e-05	0.0386225	NA	NA	NA	NA	1.55535e-05	0.0410905	0.0117214	0.176785	NA	NA	NA	NA
NR1H2	2.1957e-08	8.17121e-06	-5.59583	NA	NA	NA	NA	Adipose_Visceral_Omentum	2.8177e-09	1.43798e-06	-5.94188	NA	NA	NA	1	0	1	0	2	7.50758	3.13164	NA	NA	-7.53028	-2.1802	NA	NA	6.023e-14	0.0017383	NA	NA	5.06331e-14	0.0292429	NA	NA	1.54653e-10	0.0221958	NA	NA	4.65015e-10	0.225423	NA	NA
NR1H2	2.1957e-08	8.17121e-06	-5.59583	NA	NA	NA	NA	Adrenal_Gland	7.37371e-09	4.51397e-06	5.78218	NA	NA	NA	1	0	1	0	2	7.50758	3.13164	NA	NA	7.48543	2.4234	NA	NA	6.023e-14	0.0017383	NA	NA	7.13142e-14	0.0153761	NA	NA	1.54653e-10	0.0221958	NA	NA	4.04513e-10	0.152734	NA	NA
NR1H2	2.1957e-08	8.17121e-06	-5.59583	NA	NA	NA	NA	Artery_Aorta	7.37371e-09	4.41584e-06	-5.78218	NA	NA	NA	1	0	1	0	2	7.50758	3.13164	NA	NA	-7.48543	-2.4234	NA	NA	6.023e-14	0.0017383	NA	NA	7.13142e-14	0.0153761	NA	NA	1.54653e-10	0.0221958	NA	NA	4.49051e-10	0.152139	NA	NA
NR1H2	2.1957e-08	8.17121e-06	-5.59583	NA	NA	NA	NA	Brain_Amygdala	2.8177e-09	1.80957e-06	5.94188	NA	NA	NA	1	0	1	0	2	7.50758	3.13164	NA	NA	7.53028	2.1802	NA	NA	6.023e-14	0.0017383	NA	NA	5.06331e-14	0.0292429	NA	NA	1.54653e-10	0.0221958	NA	NA	2.41874e-10	0.242228	NA	NA
NR1H2	2.1957e-08	8.17121e-06	-5.59583	NA	NA	NA	NA	Brain_Anterior_cingulate_cortex_BA24	7.37371e-09	4.31971e-06	5.78218	NA	NA	NA	1	0	1	0	2	7.50758	3.13164	NA	NA	7.48543	2.4234	NA	NA	6.023e-14	0.0017383	NA	NA	7.13142e-14	0.0153761	NA	NA	1.54653e-10	0.0221958	NA	NA	4.75238e-10	0.162617	NA	NA
NR1H2	2.1957e-08	8.17121e-06	-5.59583	NA	NA	NA	NA	Brain_Caudate_basal_ganglia	6.42532e-11	4.53363e-08	-6.53349	NA	NA	NA	1	0	1	0	2	7.50758	3.13164	NA	NA	-8.45771	-2.26314	NA	NA	6.023e-14	0.0017383	NA	NA	2.72674e-17	0.0236273	NA	NA	1.54653e-10	0.0221958	NA	NA	6.94337e-13	0.209333	NA	NA
NR1H2	2.1957e-08	8.17121e-06	-5.59583	NA	NA	NA	NA	Brain_Cerebellar_Hemisphere	6.42532e-11	3.82949e-08	-6.53349	NA	NA	NA	1	0	1	0	2	7.50758	3.13164	NA	NA	-8.45771	-2.26314	NA	NA	6.023e-14	0.0017383	NA	NA	2.72674e-17	0.0236273	NA	NA	1.54653e-10	0.0221958	NA	NA	8.62468e-13	0.195245	NA	NA
NR1H2	2.1957e-08	8.17121e-06	-5.59583	NA	NA	NA	NA	Brain_Cerebellum	6.42532e-11	4.03602e-08	-6.53349	NA	NA	NA	1	0	1	0	2	7.50758	3.13164	NA	NA	-8.45771	-2.26314	NA	NA	6.023e-14	0.0017383	NA	NA	2.72674e-17	0.0236273	NA	NA	1.54653e-10	0.0221958	NA	NA	8.90008e-13	0.192833	NA	NA
NR1H2	2.1957e-08	8.17121e-06	-5.59583	NA	NA	NA	NA	Brain_Hippocampus	2.8177e-09	1.91238e-06	-5.94188	NA	NA	NA	1	0	1	0	2	7.50758	3.13164	NA	NA	-7.53028	-2.1802	NA	NA	6.023e-14	0.0017383	NA	NA	5.06331e-14	0.0292429	NA	NA	1.54653e-10	0.0221958	NA	NA	3.64794e-10	0.235104	NA	NA
NR1H2	2.1957e-08	8.17121e-06	-5.59583	NA	NA	NA	NA	Brain_Hypothalamus	6.42532e-11	6.04542e-08	-6.53349	NA	NA	NA	1	0	1	0	2	7.50758	3.13164	NA	NA	-8.45771	-2.26314	NA	NA	6.023e-14	0.0017383	NA	NA	2.72674e-17	0.0236273	NA	NA	1.54653e-10	0.0221958	NA	NA	6.53218e-13	0.208543	NA	NA
NR1H2	2.1957e-08	8.17121e-06	-5.59583	NA	NA	NA	NA	Brain_Nucleus_accumbens_basal_ganglia	6.42532e-11	4.14112e-08	-6.53349	NA	NA	NA	1	0	1	0	2	7.50758	3.13164	NA	NA	-8.45771	-2.26314	NA	NA	6.023e-14	0.0017383	NA	NA	2.72674e-17	0.0236273	NA	NA	1.54653e-10	0.0221958	NA	NA	7.07753e-13	0.209069	NA	NA
NR1H2	2.1957e-08	8.17121e-06	-5.59583	NA	NA	NA	NA	Brain_Putamen_basal_ganglia	6.42532e-11	5.26184e-08	-6.53349	NA	NA	NA	1	0	1	0	2	7.50758	3.13164	NA	NA	-8.45771	-2.26314	NA	NA	6.023e-14	0.0017383	NA	NA	2.72674e-17	0.0236273	NA	NA	1.54653e-10	0.0221958	NA	NA	6.16053e-13	0.205908	NA	NA
NR1H2	2.1957e-08	8.17121e-06	-5.59583	NA	NA	NA	NA	Brain_Spinal_cord_cervical_c-1	6.42532e-11	5.09028e-08	-6.53349	NA	NA	NA	1	0	1	0	2	7.50758	3.13164	NA	NA	-8.45771	-2.26314	NA	NA	6.023e-14	0.0017383	NA	NA	2.72674e-17	0.0236273	NA	NA	1.54653e-10	0.0221958	NA	NA	6.1927e-13	0.210078	NA	NA
NR1H2	2.1957e-08	8.17121e-06	-5.59583	NA	NA	NA	NA	Brain_Substantia_nigra	6.42532e-11	3.85253e-08	-6.53349	NA	NA	NA	1	0	1	0	2	7.50758	3.13164	NA	NA	-8.45771	-2.26314	NA	NA	6.023e-14	0.0017383	NA	NA	2.72674e-17	0.0236273	NA	NA	1.54653e-10	0.0221958	NA	NA	5.04229e-13	0.214752	NA	NA
NR1H2	2.1957e-08	8.17121e-06	-5.59583	NA	NA	NA	NA	Breast_Mammary_Tissue	2.8177e-09	1.66749e-06	-5.94188	NA	NA	NA	1	0	1	0	2	7.50758	3.13164	NA	NA	-7.53028	-2.1802	NA	NA	6.023e-14	0.0017383	NA	NA	5.06331e-14	0.0292429	NA	NA	1.54653e-10	0.0221958	NA	NA	4.95252e-10	0.225006	NA	NA
NR1H2	2.1957e-08	8.17121e-06	-5.59583	NA	NA	NA	NA	Cells_Cultured_fibroblasts	2.8177e-09	1.76113e-06	5.94188	NA	NA	NA	1	0	1	0	2	7.50758	3.13164	NA	NA	7.53028	2.1802	NA	NA	6.023e-14	0.0017383	NA	NA	5.06331e-14	0.0292429	NA	NA	1.54653e-10	0.0221958	NA	NA	3.77571e-10	0.222608	NA	NA
NR1H2	2.1957e-08	8.17121e-06	-5.59583	NA	NA	NA	NA	Cells_EBV-transformed_lymphocytes	2.8177e-09	1.60149e-06	-5.94188	NA	NA	NA	1	0	1	0	2	7.50758	3.13164	NA	NA	-7.53028	-2.1802	NA	NA	6.023e-14	0.0017383	NA	NA	5.06331e-14	0.0292429	NA	NA	1.54653e-10	0.0221958	NA	NA	4.90625e-10	0.209849	NA	NA
NR1H2	2.1957e-08	8.17121e-06	-5.59583	NA	NA	NA	NA	Colon_Sigmoid	2.8177e-09	1.60414e-06	-5.94188	NA	NA	NA	1	0	1	0	2	7.50758	3.13164	NA	NA	-7.53028	-2.1802	NA	NA	6.023e-14	0.0017383	NA	NA	5.06331e-14	0.0292429	NA	NA	1.54653e-10	0.0221958	NA	NA	4.59897e-10	0.221462	NA	NA
NR1H2	2.1957e-08	8.17121e-06	-5.59583	NA	NA	NA	NA	Esophagus_Mucosa	2.8177e-09	1.60816e-06	-5.94188	NA	NA	NA	1	0	1	0	2	7.50758	3.13164	NA	NA	-7.53028	-2.1802	NA	NA	6.023e-14	0.0017383	NA	NA	5.06331e-14	0.0292429	NA	NA	1.54653e-10	0.0221958	NA	NA	2.74225e-10	0.218152	NA	NA
NR1H2	2.1957e-08	8.17121e-06	-5.59583	NA	NA	NA	NA	Heart_Left_Ventricle	2.8177e-09	1.40981e-06	-5.94188	NA	NA	NA	1	0	1	0	2	7.50758	3.13164	NA	NA	-7.53028	-2.1802	NA	NA	6.023e-14	0.0017383	NA	NA	5.06331e-14	0.0292429	NA	NA	1.54653e-10	0.0221958	NA	NA	3.88263e-10	0.228755	NA	NA
NR1H2	2.1957e-08	8.17121e-06	-5.59583	NA	NA	NA	NA	Kidney_Cortex	7.37371e-09	4.48296e-06	5.78218	NA	NA	NA	1	0	1	0	2	7.50758	3.13164	NA	NA	7.48543	2.4234	NA	NA	6.023e-14	0.0017383	NA	NA	7.13142e-14	0.0153761	NA	NA	1.54653e-10	0.0221958	NA	NA	3.90476e-10	0.168337	NA	NA
NR1H2	2.1957e-08	8.17121e-06	-5.59583	NA	NA	NA	NA	Liver	6.42532e-11	5.52689e-08	-6.53349	NA	NA	NA	1	0	1	0	2	7.50758	3.13164	NA	NA	-8.45771	-2.26314	NA	NA	6.023e-14	0.0017383	NA	NA	2.72674e-17	0.0236273	NA	NA	1.54653e-10	0.0221958	NA	NA	5.72452e-13	0.207564	NA	NA
NR1H2	2.1957e-08	8.17121e-06	-5.59583	NA	NA	NA	NA	Lung	6.42532e-11	4.51539e-08	-6.53349	NA	NA	NA	1	0	1	0	2	7.50758	3.13164	NA	NA	-8.45771	-2.26314	NA	NA	6.023e-14	0.0017383	NA	NA	2.72674e-17	0.0236273	NA	NA	1.54653e-10	0.0221958	NA	NA	9.74265e-13	0.199702	NA	NA
NR1H2	2.1957e-08	8.17121e-06	-5.59583	NA	NA	NA	NA	Minor_Salivary_Gland	7.37371e-09	4.50413e-06	5.78218	NA	NA	NA	1	0	1	0	2	7.50758	3.13164	NA	NA	7.48543	2.4234	NA	NA	6.023e-14	0.0017383	NA	NA	7.13142e-14	0.0153761	NA	NA	1.54653e-10	0.0221958	NA	NA	4.12128e-10	0.156906	NA	NA
NR1H2	2.1957e-08	8.17121e-06	-5.59583	NA	NA	NA	NA	Muscle_Skeletal	7.37371e-09	4.08695e-06	-5.78218	NA	NA	NA	1	0	1	0	2	7.50758	3.13164	NA	NA	-7.48543	-2.4234	NA	NA	6.023e-14	0.0017383	NA	NA	7.13142e-14	0.0153761	NA	NA	1.54653e-10	0.0221958	NA	NA	4.59192e-10	0.156879	NA	NA
NR1H2	2.1957e-08	8.17121e-06	-5.59583	NA	NA	NA	NA	Nerve_Tibial	6.42532e-11	4.06372e-08	-6.53349	NA	NA	NA	1	0	1	0	2	7.50758	3.13164	NA	NA	-8.45771	-2.26314	NA	NA	6.023e-14	0.0017383	NA	NA	2.72674e-17	0.0236273	NA	NA	1.54653e-10	0.0221958	NA	NA	5.02416e-13	0.196976	NA	NA
NR1H2	2.1957e-08	8.17121e-06	-5.59583	NA	NA	NA	NA	Pituitary	6.42532e-11	5.39439e-08	-6.53349	NA	NA	NA	1	0	1	0	2	7.50758	3.13164	NA	NA	-8.45771	-2.26314	NA	NA	6.023e-14	0.0017383	NA	NA	2.72674e-17	0.0236273	NA	NA	1.54653e-10	0.0221958	NA	NA	9.22402e-13	0.203116	NA	NA
NR1H2	2.1957e-08	8.17121e-06	-5.59583	NA	NA	NA	NA	Skin_Sun_Exposed_Lower_leg	7.37371e-09	3.98063e-06	5.78218	NA	NA	NA	1	0	1	0	2	7.50758	3.13164	NA	NA	7.48543	2.4234	NA	NA	6.023e-14	0.0017383	NA	NA	7.13142e-14	0.0153761	NA	NA	1.54653e-10	0.0221958	NA	NA	3.55762e-10	0.1529	NA	NA
NR1H2	2.1957e-08	8.17121e-06	-5.59583	NA	NA	NA	NA	Spleen	7.37371e-09	4.38595e-06	-5.78218	NA	NA	NA	1	0	1	0	2	7.50758	3.13164	NA	NA	-7.48543	-2.4234	NA	NA	6.023e-14	0.0017383	NA	NA	7.13142e-14	0.0153761	NA	NA	1.54653e-10	0.0221958	NA	NA	6.58762e-10	0.150624	NA	NA
NR1H2	2.1957e-08	8.17121e-06	-5.59583	NA	NA	NA	NA	Testis	6.42532e-11	6.08898e-08	-6.53349	NA	NA	NA	1	0	1	0	2	7.50758	3.13164	NA	NA	-8.45771	-2.26314	NA	NA	6.023e-14	0.0017383	NA	NA	2.72674e-17	0.0236273	NA	NA	1.54653e-10	0.0221958	NA	NA	7.51272e-13	0.205926	NA	NA
NR1H2	2.1957e-08	8.17121e-06	-5.59583	NA	NA	NA	NA	Thyroid	2.8177e-09	1.67726e-06	-5.94188	NA	NA	NA	1	0	1	0	2	7.50758	3.13164	NA	NA	-7.53028	-2.1802	NA	NA	6.023e-14	0.0017383	NA	NA	5.06331e-14	0.0292429	NA	NA	1.54653e-10	0.0221958	NA	NA	3.69672e-10	0.219112	NA	NA
NR1H2	2.1957e-08	8.17121e-06	-5.59583	NA	NA	NA	NA	Uterus	1.34417e-06	0.000438968	4.83311	NA	NA	NA	1	0	1	0	2	7.50758	3.13164	NA	NA	6.98819	3.2304	NA	NA	6.023e-14	0.0017383	NA	NA	2.78463e-12	0.00123616	NA	NA	1.54653e-10	0.0221958	NA	NA	2.86399e-08	0.0300401	NA	NA
NR1H2	2.1957e-08	8.17121e-06	-5.59583	NA	NA	NA	NA	smultixcan	6.42532e-11	5.51717e-08	-6.53349	NA	NA	NA	1	0	1	0	2	7.50758	3.13164	NA	NA	-8.45771	-2.26314	NA	NA	6.023e-14	0.0017383	NA	NA	2.72674e-17	0.0236273	NA	NA	1.54653e-10	0.0221958	NA	NA	4.0638e-13	0.186183	NA	NA
ZKSCAN1	2.4465e-08	8.74037e-06	5.57704	Pituitary	9.26374e-06	0.00373576	-4.43368	NA	NA	NA	NA	NA	NA	NA	1	1	0	0	2	5.17152	-2.22298	-3.66601	2.53021	NA	NA	NA	NA	2.322e-07	0.026217	0.000246365	0.0113994	NA	NA	NA	NA	7.99504e-05	0.136116	0.0611998	0.135741	NA	NA	NA	NA
ZKSCAN1	2.4465e-08	8.74037e-06	5.57704	Skin_Not_Sun_Exposed_Suprapubic	1.73296e-06	0.000707102	4.78231	NA	NA	NA	NA	NA	NA	NA	1	1	0	0	2	5.17152	-2.22298	4.00742	-2.62315	NA	NA	NA	NA	2.322e-07	0.026217	6.13846e-05	0.00871208	NA	NA	NA	NA	7.99504e-05	0.136116	0.0238875	0.111441	NA	NA	NA	NA
ZKSCAN1	2.4465e-08	8.74037e-06	5.57704	smultixcan	1.12284e-07	2.96157e-05	-1.23577	NA	NA	NA	NA	NA	NA	NA	1	1	0	0	2	5.17152	-2.22298	-1.02794	0.684045	NA	NA	NA	NA	2.322e-07	0.026217	2.25734e-06	0.10297	NA	NA	NA	NA	7.99504e-05	0.136116	0.000666008	0.316114	NA	NA	NA	NA
KANSL1	3.8752e-08	1.33121e-05	-5.49645	NA	NA	NA	NA	Brain_Anterior_cingulate_cortex_BA24	5.66507e-10	3.94819e-07	6.19948	NA	NA	NA	1	0	1	0	2	-6.63672	-1.05486	NA	NA	7.30304	0.463826	NA	NA	3.2075e-11	0.29149	NA	NA	2.81329e-13	0.642773	NA	NA	3.60323e-08	0.517861	NA	NA	1.28523e-09	0.88437	NA	NA
KANSL1	3.8752e-08	1.33121e-05	-5.49645	NA	NA	NA	NA	Heart_Atrial_Appendage	5.66507e-10	3.98167e-07	6.19948	NA	NA	NA	1	0	1	0	2	-6.63672	-1.05486	NA	NA	7.30304	0.463826	NA	NA	3.2075e-11	0.29149	NA	NA	2.81329e-13	0.642773	NA	NA	3.60323e-08	0.517861	NA	NA	2.04435e-09	0.881666	NA	NA
KANSL1	3.8752e-08	1.33121e-05	-5.49645	NA	NA	NA	NA	smultixcan	5.66507e-10	4.46181e-07	6.19948	NA	NA	NA	1	0	1	0	2	-6.63672	-1.05486	NA	NA	7.30304	0.463826	NA	NA	3.2075e-11	0.29149	NA	NA	2.81329e-13	0.642773	NA	NA	3.60323e-08	0.517861	NA	NA	1.3976e-09	0.868479	NA	NA
MRVI1	4.0716e-08	1.37228e-05	-5.48772	NA	NA	NA	NA	NA	NA	NA	NA	2.33e-07	0.000100345	-5.1707	1	0	0	1	2	-3.64181	-4.27985	NA	NA	NA	NA	-3.96809	3.9152	0.00027073	1.8702e-05	NA	NA	NA	NA	7.25e-05	9.03e-05	0.0320327	0.000722845	NA	NA	NA	NA	0.04756	0.00412018
CDH15	9.6468e-08	2.92069e-05	5.33325	Artery_Aorta	3.39548e-06	0.00147085	4.64532	NA	NA	NA	NA	NA	NA	NA	1	1	0	0	2	-5.34682	-1.86318	4.63113	-1.02398	NA	NA	NA	NA	8.9511e-08	0.062437	3.63675e-06	0.305846	NA	NA	NA	NA	3.35181e-05	0.224406	0.0021888	0.687809	NA	NA	NA	NA
CDH15	9.6468e-08	2.92069e-05	5.33325	Brain_Cerebellum	3.79719e-05	0.00958379	-4.11949	NA	NA	NA	NA	NA	NA	NA	1	1	0	0	2	-5.34682	-1.86318	-4.93034	-0.644516	NA	NA	NA	NA	8.9511e-08	0.062437	8.20881e-07	0.519241	NA	NA	NA	NA	3.35181e-05	0.224406	0.000497864	0.827798	NA	NA	NA	NA
CDH15	9.6468e-08	2.92069e-05	5.33325	Breast_Mammary_Tissue	7.259e-09	5.88463e-06	5.78482	NA	NA	NA	NA	NA	NA	NA	1	1	0	0	2	-5.34682	-1.86318	6.06344	-0.439397	NA	NA	NA	NA	8.9511e-08	0.062437	1.3324e-09	0.660374	NA	NA	NA	NA	3.35181e-05	0.224406	2.4204e-06	0.895412	NA	NA	NA	NA
CDH15	9.6468e-08	2.92069e-05	5.33325	Cells_Cultured_fibroblasts	6.35441e-06	0.00244706	4.51424	NA	NA	NA	NA	NA	NA	NA	1	1	0	0	2	-5.34682	-1.86318	4.5307	-0.0538837	NA	NA	NA	NA	8.9511e-08	0.062437	5.8789e-06	0.957028	NA	NA	NA	NA	3.35181e-05	0.224406	0.00486733	0.987431	NA	NA	NA	NA
CDH15	9.6468e-08	2.92069e-05	5.33325	Colon_Transverse	1.09671e-05	0.00324839	4.39717	NA	NA	NA	NA	NA	NA	NA	1	1	0	0	2	-5.34682	-1.86318	4.7636	-0.157155	NA	NA	NA	NA	8.9511e-08	0.062437	1.90168e-06	0.875122	NA	NA	NA	NA	3.35181e-05	0.224406	0.00178552	0.967363	NA	NA	NA	NA
CDH15	9.6468e-08	2.92069e-05	5.33325	Esophagus_Muscularis	7.16251e-07	0.000372369	4.9569	NA	NA	NA	NA	NA	NA	NA	1	1	0	0	2	-5.34682	-1.86318	5.09863	-0.769836	NA	NA	NA	NA	8.9511e-08	0.062437	3.42121e-07	0.441397	NA	NA	NA	NA	3.35181e-05	0.224406	0.000366269	0.778022	NA	NA	NA	NA
CDH15	9.6468e-08	2.92069e-05	5.33325	Heart_Atrial_Appendage	8.95151e-06	0.00349795	4.44106	NA	NA	NA	NA	NA	NA	NA	1	1	0	0	2	-5.34682	-1.86318	4.24275	-1.4242	NA	NA	NA	NA	8.9511e-08	0.062437	2.20793e-05	0.154389	NA	NA	NA	NA	3.35181e-05	0.224406	0.0117721	0.511771	NA	NA	NA	NA
CDH15	9.6468e-08	2.92069e-05	5.33325	Heart_Left_Ventricle	5.90457e-12	1.08959e-08	6.88193	NA	NA	NA	NA	NA	NA	NA	1	1	0	0	2	-5.34682	-1.86318	7.69917	0.0680112	NA	NA	NA	NA	8.9511e-08	0.062437	1.36951e-14	0.945777	NA	NA	NA	NA	3.35181e-05	0.224406	7.9014e-11	0.985916	NA	NA	NA	NA
CDH15	9.6468e-08	2.92069e-05	5.33325	Lung	6.44448e-06	0.00254094	4.51126	NA	NA	NA	NA	NA	NA	NA	1	1	0	0	2	-5.34682	-1.86318	4.5074	-0.980671	NA	NA	NA	NA	8.9511e-08	0.062437	6.56274e-06	0.326755	NA	NA	NA	NA	3.35181e-05	0.224406	0.00575858	0.700649	NA	NA	NA	NA
CDH15	9.6468e-08	2.92069e-05	5.33325	Pancreas	3.77885e-06	0.0013473	4.62319	NA	NA	NA	NA	NA	NA	NA	1	1	0	0	2	-5.34682	-1.86318	4.57847	-0.620979	NA	NA	NA	NA	8.9511e-08	0.062437	4.68387e-06	0.534614	NA	NA	NA	NA	3.35181e-05	0.224406	0.00252312	0.841126	NA	NA	NA	NA
CDH15	9.6468e-08	2.92069e-05	5.33325	Pituitary	4.9452e-09	6.64745e-06	5.84901	NA	NA	NA	NA	NA	NA	NA	1	1	0	0	2	-5.34682	-1.86318	6.30704	0.118816	NA	NA	NA	NA	8.9511e-08	0.062437	2.84423e-10	0.905421	NA	NA	NA	NA	3.35181e-05	0.224406	5.14765e-07	0.974418	NA	NA	NA	NA
CDH15	9.6468e-08	2.92069e-05	5.33325	Stomach	9.5921e-06	0.00279106	4.42617	NA	NA	NA	NA	NA	NA	NA	1	1	0	0	2	-5.34682	-1.86318	4.29229	-0.708824	NA	NA	NA	NA	8.9511e-08	0.062437	1.76837e-05	0.478434	NA	NA	NA	NA	3.35181e-05	0.224406	0.00936081	0.810495	NA	NA	NA	NA
CDH15	9.6468e-08	2.92069e-05	5.33325	smultixcan	2.59426e-07	6.26931e-05	2.79429	NA	NA	NA	NA	NA	NA	NA	1	1	0	0	2	-5.34682	-1.86318	2.90594	0.0440312	NA	NA	NA	NA	8.9511e-08	0.062437	1.43857e-08	0.0259574	NA	NA	NA	NA	3.35181e-05	0.224406	6.68261e-06	0.138325	NA	NA	NA	NA
FBXO46	1.0392e-07	3.09387e-05	5.31973	Whole_Blood	9.79114e-06	0.0028127	-4.42174	NA	NA	NA	NA	NA	NA	NA	1	1	0	0	2	2.98796	-6.44403	-2.85209	4.12958	NA	NA	NA	NA	0.0028085	1.1634e-10	0.00434324	3.63421e-05	NA	NA	NA	NA	0.131458	2.288e-08	0.244059	0.00233355	NA	NA	NA	NA
OAS3	1.2173e-07	3.52996e-05	-5.29088	NA	NA	NA	NA	Adipose_Visceral_Omentum	9.3211e-09	4.53737e-06	-5.74264	NA	NA	NA	1	0	1	0	2	6.89006	-0.934298	NA	NA	-7.26048	-1.62128	NA	NA	5.5767e-12	0.35015	NA	NA	3.85729e-13	0.104957	NA	NA	8.35297e-09	0.566195	NA	NA	1.84742e-09	0.428363	NA	NA
OAS3	1.2173e-07	3.52996e-05	-5.29088	NA	NA	NA	NA	Cells_Cultured_fibroblasts	9.3211e-09	5.35031e-06	-5.74264	NA	NA	NA	1	0	1	0	2	6.89006	-0.934298	NA	NA	-7.26048	-1.62128	NA	NA	5.5767e-12	0.35015	NA	NA	3.85729e-13	0.104957	NA	NA	8.35297e-09	0.566195	NA	NA	2.3011e-09	0.420415	NA	NA
OAS3	1.2173e-07	3.52996e-05	-5.29088	NA	NA	NA	NA	Esophagus_Muscularis	9.3211e-09	4.68851e-06	-5.74264	NA	NA	NA	1	0	1	0	2	6.89006	-0.934298	NA	NA	-7.26048	-1.62128	NA	NA	5.5767e-12	0.35015	NA	NA	3.85729e-13	0.104957	NA	NA	8.35297e-09	0.566195	NA	NA	2.08249e-09	0.430051	NA	NA
OAS3	1.2173e-07	3.52996e-05	-5.29088	NA	NA	NA	NA	Heart_Atrial_Appendage	9.3211e-09	5.80683e-06	-5.74264	NA	NA	NA	1	0	1	0	2	6.89006	-0.934298	NA	NA	-7.26048	-1.62128	NA	NA	5.5767e-12	0.35015	NA	NA	3.85729e-13	0.104957	NA	NA	8.35297e-09	0.566195	NA	NA	2.2424e-09	0.434099	NA	NA
OAS3	1.2173e-07	3.52996e-05	-5.29088	NA	NA	NA	NA	smultixcan	9.3211e-09	5.88115e-06	-5.74264	NA	NA	NA	1	0	1	0	2	6.89006	-0.934298	NA	NA	-7.26048	-1.62128	NA	NA	5.5767e-12	0.35015	NA	NA	3.85729e-13	0.104957	NA	NA	8.35297e-09	0.566195	NA	NA	1.76883e-09	0.409704	NA	NA
STAT5B	1.2252e-07	3.52996e-05	5.2897	smultixcan	2.34231e-08	7.67567e-06	0.346383	NA	NA	NA	NA	NA	NA	NA	1	1	0	0	2	2.58353	6.61019	-0.594479	-1.91455	NA	NA	NA	NA	0.0097796	3.8383e-11	0.00814038	3.22341e-12	NA	NA	NA	NA	0.248275	8.68415e-09	0.223638	6.4486e-10	NA	NA	NA	NA
ARHGEF38	1.5041e-07	4.26472e-05	5.25206	Stomach	4.74313e-09	3.45033e-06	5.85594	NA	NA	NA	NA	NA	NA	NA	1	1	0	0	2	-3.76028	-4.85546	3.63268	-5.3719	NA	NA	NA	NA	0.00016972	1.2011e-06	0.000280491	7.79101e-08	NA	NA	NA	NA	0.0232866	7.12784e-05	0.0552815	1.42363e-05	NA	NA	NA	NA
ARHGEF38	1.5041e-07	4.26472e-05	5.25206	smultixcan	1.33775e-07	3.40388e-05	0.435951	NA	NA	NA	NA	NA	NA	NA	1	1	0	0	2	-3.76028	-4.85546	-0.306601	-1.43698	NA	NA	NA	NA	0.00016972	1.2011e-06	0.000823647	2.23127e-06	NA	NA	NA	NA	0.0232866	7.12784e-05	0.0688992	0.000113151	NA	NA	NA	NA
ARHGAP27	2.5546e-07	7.02043e-05	-5.15365	NA	NA	NA	NA	Adipose_Subcutaneous	2.74271e-08	1.26613e-05	-5.55711	NA	NA	NA	1	0	1	0	2	6.07682	-1.26219	NA	NA	-6.45615	-0.140268	NA	NA	1.2259e-09	0.20688	NA	NA	1.074e-10	0.888448	NA	NA	8.47474e-07	0.433838	NA	NA	2.6564e-07	0.967429	NA	NA
ARHGAP27	2.5546e-07	7.02043e-05	-5.15365	NA	NA	NA	NA	Adipose_Visceral_Omentum	1.94687e-08	8.55566e-06	5.61666	NA	NA	NA	1	0	1	0	2	6.07682	-1.26219	NA	NA	6.33493	-0.156701	NA	NA	1.2259e-09	0.20688	NA	NA	2.37442e-10	0.875481	NA	NA	8.47474e-07	0.433838	NA	NA	4.18972e-07	0.964059	NA	NA
ARHGAP27	2.5546e-07	7.02043e-05	-5.15365	NA	NA	NA	NA	Adrenal_Gland	6.92802e-08	3.27982e-05	-5.39303	NA	NA	NA	1	0	1	0	2	6.07682	-1.26219	NA	NA	-6.18974	-0.0301987	NA	NA	1.2259e-09	0.20688	NA	NA	6.02635e-10	0.975909	NA	NA	8.47474e-07	0.433838	NA	NA	1.25537e-06	0.992973	NA	NA
ARHGAP27	2.5546e-07	7.02043e-05	-5.15365	NA	NA	NA	NA	Artery_Aorta	1.02488e-08	5.90601e-06	5.72656	NA	NA	NA	1	0	1	0	2	6.07682	-1.26219	NA	NA	6.99496	0.913329	NA	NA	1.2259e-09	0.20688	NA	NA	2.65342e-12	0.361069	NA	NA	8.47474e-07	0.433838	NA	NA	1.22721e-08	0.725047	NA	NA
ARHGAP27	2.5546e-07	7.02043e-05	-5.15365	NA	NA	NA	NA	Artery_Coronary	1.94687e-08	9.37369e-06	5.61666	NA	NA	NA	1	0	1	0	2	6.07682	-1.26219	NA	NA	6.33493	-0.156701	NA	NA	1.2259e-09	0.20688	NA	NA	2.37442e-10	0.875481	NA	NA	8.47474e-07	0.433838	NA	NA	4.77659e-07	0.964118	NA	NA
ARHGAP27	2.5546e-07	7.02043e-05	-5.15365	NA	NA	NA	NA	Artery_Tibial	2.74271e-08	1.44146e-05	-5.55711	NA	NA	NA	1	0	1	0	2	6.07682	-1.26219	NA	NA	-6.45615	-0.140268	NA	NA	1.2259e-09	0.20688	NA	NA	1.074e-10	0.888448	NA	NA	8.47474e-07	0.433838	NA	NA	5.23371e-07	0.969193	NA	NA
ARHGAP27	2.5546e-07	7.02043e-05	-5.15365	NA	NA	NA	NA	Brain_Amygdala	3.69769e-08	2.01491e-05	-5.50471	NA	NA	NA	1	0	1	0	2	6.07682	-1.26219	NA	NA	-6.22696	0.101303	NA	NA	1.2259e-09	0.20688	NA	NA	4.75585e-10	0.91931	NA	NA	8.47474e-07	0.433838	NA	NA	9.08748e-07	0.982455	NA	NA
ARHGAP27	2.5546e-07	7.02043e-05	-5.15365	NA	NA	NA	NA	Brain_Caudate_basal_ganglia	2.01219e-08	1.02708e-05	5.61095	NA	NA	NA	1	0	1	0	2	6.07682	-1.26219	NA	NA	6.39642	-0.0335832	NA	NA	1.2259e-09	0.20688	NA	NA	1.59066e-10	0.97321	NA	NA	8.47474e-07	0.433838	NA	NA	4.05045e-07	0.993175	NA	NA
ARHGAP27	2.5546e-07	7.02043e-05	-5.15365	NA	NA	NA	NA	Brain_Cerebellar_Hemisphere	1.94687e-08	8.92563e-06	5.61666	NA	NA	NA	1	0	1	0	2	6.07682	-1.26219	NA	NA	6.33493	-0.156701	NA	NA	1.2259e-09	0.20688	NA	NA	2.37442e-10	0.875481	NA	NA	8.47474e-07	0.433838	NA	NA	8.34476e-07	0.963983	NA	NA
ARHGAP27	2.5546e-07	7.02043e-05	-5.15365	NA	NA	NA	NA	Brain_Cerebellum	1.94687e-08	8.81214e-06	5.61666	NA	NA	NA	1	0	1	0	2	6.07682	-1.26219	NA	NA	6.33493	-0.156701	NA	NA	1.2259e-09	0.20688	NA	NA	2.37442e-10	0.875481	NA	NA	8.47474e-07	0.433838	NA	NA	7.7501e-07	0.963301	NA	NA
ARHGAP27	2.5546e-07	7.02043e-05	-5.15365	NA	NA	NA	NA	Brain_Cortex	2.74271e-08	1.34219e-05	5.55711	NA	NA	NA	1	0	1	0	2	6.07682	-1.26219	NA	NA	6.45615	0.140268	NA	NA	1.2259e-09	0.20688	NA	NA	1.074e-10	0.888448	NA	NA	8.47474e-07	0.433838	NA	NA	3.33538e-07	0.968097	NA	NA
ARHGAP27	2.5546e-07	7.02043e-05	-5.15365	NA	NA	NA	NA	Brain_Frontal_Cortex_BA9	2.74271e-08	1.25785e-05	5.55711	NA	NA	NA	1	0	1	0	2	6.07682	-1.26219	NA	NA	6.45615	0.140268	NA	NA	1.2259e-09	0.20688	NA	NA	1.074e-10	0.888448	NA	NA	8.47474e-07	0.433838	NA	NA	4.43044e-07	0.968666	NA	NA
ARHGAP27	2.5546e-07	7.02043e-05	-5.15365	NA	NA	NA	NA	Brain_Hypothalamus	1.94687e-08	1.12723e-05	5.61666	NA	NA	NA	1	0	1	0	2	6.07682	-1.26219	NA	NA	6.33493	-0.156701	NA	NA	1.2259e-09	0.20688	NA	NA	2.37442e-10	0.875481	NA	NA	8.47474e-07	0.433838	NA	NA	6.32017e-07	0.966712	NA	NA
ARHGAP27	2.5546e-07	7.02043e-05	-5.15365	NA	NA	NA	NA	Brain_Nucleus_accumbens_basal_ganglia	4.17906e-08	2.00685e-05	5.48311	NA	NA	NA	1	0	1	0	2	6.07682	-1.26219	NA	NA	6.21905	-0.0754241	NA	NA	1.2259e-09	0.20688	NA	NA	5.00168e-10	0.939877	NA	NA	8.47474e-07	0.433838	NA	NA	1.20323e-06	0.984521	NA	NA
ARHGAP27	2.5546e-07	7.02043e-05	-5.15365	NA	NA	NA	NA	Brain_Putamen_basal_ganglia	1.94687e-08	1.09086e-05	5.61666	NA	NA	NA	1	0	1	0	2	6.07682	-1.26219	NA	NA	6.33493	-0.156701	NA	NA	1.2259e-09	0.20688	NA	NA	2.37442e-10	0.875481	NA	NA	8.47474e-07	0.433838	NA	NA	5.36452e-07	0.965553	NA	NA
ARHGAP27	2.5546e-07	7.02043e-05	-5.15365	NA	NA	NA	NA	Brain_Spinal_cord_cervical_c-1	3.69769e-08	1.83939e-05	-5.50471	NA	NA	NA	1	0	1	0	2	6.07682	-1.26219	NA	NA	-6.22696	0.101303	NA	NA	1.2259e-09	0.20688	NA	NA	4.75585e-10	0.91931	NA	NA	8.47474e-07	0.433838	NA	NA	1.0801e-06	0.979499	NA	NA
ARHGAP27	2.5546e-07	7.02043e-05	-5.15365	NA	NA	NA	NA	Brain_Substantia_nigra	6.92802e-08	3.08883e-05	-5.39303	NA	NA	NA	1	0	1	0	2	6.07682	-1.26219	NA	NA	-6.18974	-0.0301987	NA	NA	1.2259e-09	0.20688	NA	NA	6.02635e-10	0.975909	NA	NA	8.47474e-07	0.433838	NA	NA	9.2866e-07	0.993555	NA	NA
ARHGAP27	2.5546e-07	7.02043e-05	-5.15365	NA	NA	NA	NA	Breast_Mammary_Tissue	2.01219e-08	9.83701e-06	5.61095	NA	NA	NA	1	0	1	0	2	6.07682	-1.26219	NA	NA	6.39642	-0.0335832	NA	NA	1.2259e-09	0.20688	NA	NA	1.59066e-10	0.97321	NA	NA	8.47474e-07	0.433838	NA	NA	4.27265e-07	0.992486	NA	NA
ARHGAP27	2.5546e-07	7.02043e-05	-5.15365	NA	NA	NA	NA	Cells_EBV-transformed_lymphocytes	1.19558e-08	5.64354e-06	5.70036	NA	NA	NA	1	0	1	0	2	6.07682	-1.26219	NA	NA	6.78649	0.516254	NA	NA	1.2259e-09	0.20688	NA	NA	1.14895e-11	0.605677	NA	NA	8.47474e-07	0.433838	NA	NA	4.57013e-08	0.861039	NA	NA
ARHGAP27	2.5546e-07	7.02043e-05	-5.15365	NA	NA	NA	NA	Colon_Sigmoid	2.74271e-08	1.36317e-05	-5.55711	NA	NA	NA	1	0	1	0	2	6.07682	-1.26219	NA	NA	-6.45615	-0.140268	NA	NA	1.2259e-09	0.20688	NA	NA	1.074e-10	0.888448	NA	NA	8.47474e-07	0.433838	NA	NA	3.69771e-07	0.968497	NA	NA
ARHGAP27	2.5546e-07	7.02043e-05	-5.15365	NA	NA	NA	NA	Colon_Transverse	3.30238e-08	1.68188e-05	5.5246	NA	NA	NA	1	0	1	0	2	6.07682	-1.26219	NA	NA	6.90701	1.19889	NA	NA	1.2259e-09	0.20688	NA	NA	4.94979e-12	0.230569	NA	NA	8.47474e-07	0.433838	NA	NA	2.32753e-08	0.608652	NA	NA
ARHGAP27	2.5546e-07	7.02043e-05	-5.15365	NA	NA	NA	NA	Esophagus_Gastroesophageal_Junction	1.94687e-08	9.40275e-06	5.61666	NA	NA	NA	1	0	1	0	2	6.07682	-1.26219	NA	NA	6.33493	-0.156701	NA	NA	1.2259e-09	0.20688	NA	NA	2.37442e-10	0.875481	NA	NA	8.47474e-07	0.433838	NA	NA	7.77052e-07	0.963733	NA	NA
ARHGAP27	2.5546e-07	7.02043e-05	-5.15365	NA	NA	NA	NA	Esophagus_Mucosa	2.01219e-08	8.79266e-06	5.61095	NA	NA	NA	1	0	1	0	2	6.07682	-1.26219	NA	NA	6.39642	-0.0335832	NA	NA	1.2259e-09	0.20688	NA	NA	1.59066e-10	0.97321	NA	NA	8.47474e-07	0.433838	NA	NA	2.48276e-07	0.993055	NA	NA
ARHGAP27	2.5546e-07	7.02043e-05	-5.15365	NA	NA	NA	NA	Esophagus_Muscularis	1.94687e-08	8.7523e-06	5.61666	NA	NA	NA	1	0	1	0	2	6.07682	-1.26219	NA	NA	6.33493	-0.156701	NA	NA	1.2259e-09	0.20688	NA	NA	2.37442e-10	0.875481	NA	NA	8.47474e-07	0.433838	NA	NA	5.9165e-07	0.962848	NA	NA
ARHGAP27	2.5546e-07	7.02043e-05	-5.15365	NA	NA	NA	NA	Heart_Atrial_Appendage	2.74271e-08	1.50361e-05	5.55711	NA	NA	NA	1	0	1	0	2	6.07682	-1.26219	NA	NA	6.45615	0.140268	NA	NA	1.2259e-09	0.20688	NA	NA	1.074e-10	0.888448	NA	NA	8.47474e-07	0.433838	NA	NA	3.12181e-07	0.970626	NA	NA
ARHGAP27	2.5546e-07	7.02043e-05	-5.15365	NA	NA	NA	NA	Heart_Left_Ventricle	2.74271e-08	1.13926e-05	-5.55711	NA	NA	NA	1	0	1	0	2	6.07682	-1.26219	NA	NA	-6.45615	-0.140268	NA	NA	1.2259e-09	0.20688	NA	NA	1.074e-10	0.888448	NA	NA	8.47474e-07	0.433838	NA	NA	2.27757e-07	0.968511	NA	NA
ARHGAP27	2.5546e-07	7.02043e-05	-5.15365	NA	NA	NA	NA	Kidney_Cortex	3.69769e-08	1.86269e-05	-5.50471	NA	NA	NA	1	0	1	0	2	6.07682	-1.26219	NA	NA	-6.22696	0.101303	NA	NA	1.2259e-09	0.20688	NA	NA	4.75585e-10	0.91931	NA	NA	8.47474e-07	0.433838	NA	NA	8.92578e-07	0.977036	NA	NA
ARHGAP27	2.5546e-07	7.02043e-05	-5.15365	NA	NA	NA	NA	Liver	2.74271e-08	1.46791e-05	5.55711	NA	NA	NA	1	0	1	0	2	6.07682	-1.26219	NA	NA	6.45615	0.140268	NA	NA	1.2259e-09	0.20688	NA	NA	1.074e-10	0.888448	NA	NA	8.47474e-07	0.433838	NA	NA	3.22109e-07	0.967648	NA	NA
ARHGAP27	2.5546e-07	7.02043e-05	-5.15365	NA	NA	NA	NA	Lung	2.01219e-08	8.59182e-06	5.61095	NA	NA	NA	1	0	1	0	2	6.07682	-1.26219	NA	NA	6.39642	-0.0335832	NA	NA	1.2259e-09	0.20688	NA	NA	1.59066e-10	0.97321	NA	NA	8.47474e-07	0.433838	NA	NA	2.99127e-07	0.99165	NA	NA
ARHGAP27	2.5546e-07	7.02043e-05	-5.15365	NA	NA	NA	NA	Minor_Salivary_Gland	2.10975e-08	1.11486e-05	5.60275	NA	NA	NA	1	0	1	0	2	6.07682	-1.26219	NA	NA	6.88526	0.995731	NA	NA	1.2259e-09	0.20688	NA	NA	5.76832e-12	0.319381	NA	NA	8.47474e-07	0.433838	NA	NA	2.44849e-08	0.692432	NA	NA
ARHGAP27	2.5546e-07	7.02043e-05	-5.15365	NA	NA	NA	NA	Muscle_Skeletal	2.74271e-08	1.28211e-05	-5.55711	NA	NA	NA	1	0	1	0	2	6.07682	-1.26219	NA	NA	-6.45615	-0.140268	NA	NA	1.2259e-09	0.20688	NA	NA	1.074e-10	0.888448	NA	NA	8.47474e-07	0.433838	NA	NA	2.76621e-07	0.969515	NA	NA
ARHGAP27	2.5546e-07	7.02043e-05	-5.15365	NA	NA	NA	NA	Nerve_Tibial	1.94687e-08	8.79503e-06	5.61666	NA	NA	NA	1	0	1	0	2	6.07682	-1.26219	NA	NA	6.33493	-0.156701	NA	NA	1.2259e-09	0.20688	NA	NA	2.37442e-10	0.875481	NA	NA	8.47474e-07	0.433838	NA	NA	5.83331e-07	0.961538	NA	NA
ARHGAP27	2.5546e-07	7.02043e-05	-5.15365	NA	NA	NA	NA	Ovary	3.5412e-05	0.00708985	4.13554	NA	NA	NA	1	0	1	0	2	6.07682	-1.26219	NA	NA	4.42514	-0.702787	NA	NA	1.2259e-09	0.20688	NA	NA	9.63819e-06	0.482189	NA	NA	8.47474e-07	0.433838	NA	NA	0.00444472	0.802084	NA	NA
ARHGAP27	2.5546e-07	7.02043e-05	-5.15365	NA	NA	NA	NA	Pancreas	4.37066e-08	2.44992e-05	5.47518	NA	NA	NA	1	0	1	0	2	6.07682	-1.26219	NA	NA	6.85624	1.26326	NA	NA	1.2259e-09	0.20688	NA	NA	7.0698e-12	0.206495	NA	NA	8.47474e-07	0.433838	NA	NA	4.30886e-08	0.584311	NA	NA
ARHGAP27	2.5546e-07	7.02043e-05	-5.15365	NA	NA	NA	NA	Pituitary	3.69769e-08	2.03392e-05	-5.50471	NA	NA	NA	1	0	1	0	2	6.07682	-1.26219	NA	NA	-6.22696	0.101303	NA	NA	1.2259e-09	0.20688	NA	NA	4.75585e-10	0.91931	NA	NA	8.47474e-07	0.433838	NA	NA	1.07254e-06	0.979127	NA	NA
ARHGAP27	2.5546e-07	7.02043e-05	-5.15365	NA	NA	NA	NA	Prostate	2.74271e-08	1.36309e-05	5.55711	NA	NA	NA	1	0	1	0	2	6.07682	-1.26219	NA	NA	6.45615	0.140268	NA	NA	1.2259e-09	0.20688	NA	NA	1.074e-10	0.888448	NA	NA	8.47474e-07	0.433838	NA	NA	2.97517e-07	0.969141	NA	NA
ARHGAP27	2.5546e-07	7.02043e-05	-5.15365	NA	NA	NA	NA	Skin_Not_Sun_Exposed_Suprapubic	2.74271e-08	1.25377e-05	-5.55711	NA	NA	NA	1	0	1	0	2	6.07682	-1.26219	NA	NA	-6.45615	-0.140268	NA	NA	1.2259e-09	0.20688	NA	NA	1.074e-10	0.888448	NA	NA	8.47474e-07	0.433838	NA	NA	3.03505e-07	0.968358	NA	NA
ARHGAP27	2.5546e-07	7.02043e-05	-5.15365	NA	NA	NA	NA	Skin_Sun_Exposed_Lower_leg	8.09096e-09	4.28224e-06	-5.76655	NA	NA	NA	1	0	1	0	2	6.07682	-1.26219	NA	NA	-6.86705	-0.526222	NA	NA	1.2259e-09	0.20688	NA	NA	6.55436e-12	0.598734	NA	NA	8.47474e-07	0.433838	NA	NA	1.90921e-08	0.859689	NA	NA
ARHGAP27	2.5546e-07	7.02043e-05	-5.15365	NA	NA	NA	NA	Small_Intestine_Terminal_Ileum	1.63331e-08	8.37604e-06	5.64694	NA	NA	NA	1	0	1	0	2	6.07682	-1.26219	NA	NA	7.02702	1.15951	NA	NA	1.2259e-09	0.20688	NA	NA	2.10986e-12	0.246247	NA	NA	8.47474e-07	0.433838	NA	NA	6.73745e-09	0.626873	NA	NA
ARHGAP27	2.5546e-07	7.02043e-05	-5.15365	NA	NA	NA	NA	Spleen	3.8941e-09	2.47516e-06	-5.88863	NA	NA	NA	1	0	1	0	2	6.07682	-1.26219	NA	NA	-7.19632	-0.955107	NA	NA	1.2259e-09	0.20688	NA	NA	6.18574e-13	0.339524	NA	NA	8.47474e-07	0.433838	NA	NA	3.91718e-09	0.696426	NA	NA
ARHGAP27	2.5546e-07	7.02043e-05	-5.15365	NA	NA	NA	NA	Stomach	1.94687e-08	1.03699e-05	5.61666	NA	NA	NA	1	0	1	0	2	6.07682	-1.26219	NA	NA	6.33493	-0.156701	NA	NA	1.2259e-09	0.20688	NA	NA	2.37442e-10	0.875481	NA	NA	8.47474e-07	0.433838	NA	NA	6.21536e-07	0.961638	NA	NA
ARHGAP27	2.5546e-07	7.02043e-05	-5.15365	NA	NA	NA	NA	Testis	2.07464e-08	1.48126e-05	5.60566	NA	NA	NA	1	0	1	0	2	6.07682	-1.26219	NA	NA	6.89694	1.01468	NA	NA	1.2259e-09	0.20688	NA	NA	5.31332e-12	0.310259	NA	NA	8.47474e-07	0.433838	NA	NA	3.65981e-08	0.694815	NA	NA
