## Supplementary material for "Disentangling the Shared and Differential Genetic Architecture Between COVID-19 and Other Respiratory Disorders: A Multi-Omics Genome-Wide Analysis": B2_Asthma.xlsx (part 25 of 83)

### Sheet: T8.gene_ddx (continued)
Table 8. Results summary of MAGMA/TWAS/spTWAS/PWAS-DDx
ARHGAP27	2.5546e-07	7.02043e-05	-5.15365	NA	NA	NA	NA	Thyroid	2.01219e-08	9.64875e-06	5.61095	NA	NA	NA	1	0	1	0	2	6.07682	-1.26219	NA	NA	6.39642	-0.0335832	NA	NA	1.2259e-09	0.20688	NA	NA	1.59066e-10	0.97321	NA	NA	8.47474e-07	0.433838	NA	NA	2.90334e-07	0.991154	NA	NA
ARHGAP27	2.5546e-07	7.02043e-05	-5.15365	NA	NA	NA	NA	Uterus	2.74271e-08	1.32986e-05	-5.55711	NA	NA	NA	1	0	1	0	2	6.07682	-1.26219	NA	NA	-6.45615	-0.140268	NA	NA	1.2259e-09	0.20688	NA	NA	1.074e-10	0.888448	NA	NA	8.47474e-07	0.433838	NA	NA	4.1423e-07	0.966947	NA	NA
ARHGAP27	2.5546e-07	7.02043e-05	-5.15365	NA	NA	NA	NA	Vagina	3.69769e-08	2.09567e-05	5.50471	NA	NA	NA	1	0	1	0	2	6.07682	-1.26219	NA	NA	6.22696	-0.101303	NA	NA	1.2259e-09	0.20688	NA	NA	4.75585e-10	0.91931	NA	NA	8.47474e-07	0.433838	NA	NA	1.37306e-06	0.977562	NA	NA
ARHGAP27	2.5546e-07	7.02043e-05	-5.15365	NA	NA	NA	NA	Whole_Blood	3.69769e-08	1.62276e-05	-5.50471	NA	NA	NA	1	0	1	0	2	6.07682	-1.26219	NA	NA	-6.22696	0.101303	NA	NA	1.2259e-09	0.20688	NA	NA	4.75585e-10	0.91931	NA	NA	8.47474e-07	0.433838	NA	NA	7.15499e-07	0.976839	NA	NA
ARHGAP27	2.5546e-07	7.02043e-05	-5.15365	NA	NA	NA	NA	smultixcan	2.86668e-08	1.52981e-05	5.54939	NA	NA	NA	1	0	1	0	2	6.07682	-1.26219	NA	NA	6.24703	-0.284265	NA	NA	1.2259e-09	0.20688	NA	NA	4.18339e-10	0.776207	NA	NA	8.47474e-07	0.433838	NA	NA	7.55723e-07	0.92502	NA	NA
SLC50A1	2.6566e-07	7.19013e-05	-5.14631	Brain_Cortex	8.6524e-06	0.00365286	4.44837	NA	NA	NA	NA	NA	NA	NA	1	1	0	0	2	-4.38048	2.15473	4.43315	-1.21654	NA	NA	NA	NA	1.1842e-05	0.031183	9.28655e-06	0.223779	NA	NA	NA	NA	0.00259571	0.150791	0.0063649	0.603614	NA	NA	NA	NA
SLC50A1	2.6566e-07	7.19013e-05	-5.14631	smultixcan	1.33603e-06	0.000262628	-0.735062	NA	NA	NA	NA	NA	NA	NA	1	1	0	0	2	-4.38048	2.15473	-0.598753	0.854443	NA	NA	NA	NA	1.1842e-05	0.031183	4.75169e-13	0.0186953	NA	NA	NA	NA	0.00259571	0.150791	6.48398e-10	0.112439	NA	NA	NA	NA
TSLP	3.3637e-07	8.83614e-05	-5.10184	Adipose_Visceral_Omentum	4.23911e-08	2.73334e-05	5.48059	NA	NA	NA	NA	NA	NA	NA	1	1	0	0	2	1.29989	8.01402	2.35265	-10.7308	NA	NA	NA	NA	0.19364	1.1102e-15	0.0186401	7.29628e-27	NA	NA	NA	NA	0.693877	2.00946e-12	0.43823	7.72007e-24	NA	NA	NA	NA
TSLP	3.3637e-07	8.83614e-05	-5.10184	smultixcan	2.69928e-10	1.21625e-07	4.58913	NA	NA	NA	NA	NA	NA	NA	1	1	0	0	2	1.29989	8.01402	1.55493	-10.4485	NA	NA	NA	NA	0.19364	1.1102e-15	0.0928134	1.36948e-48	NA	NA	NA	NA	0.693877	2.00946e-12	0.552258	2.13306e-45	NA	NA	NA	NA
NSF	3.7382e-07	9.53935e-05	-5.08183	NA	NA	NA	NA	Muscle_Skeletal	7.03403e-06	0.00198818	-4.49266	NA	NA	NA	1	0	1	0	2	5.98666	1.36826	NA	NA	-5.67438	-1.17869	NA	NA	2.1419e-09	0.17123	NA	NA	1.3919e-08	0.238521	NA	NA	1.42587e-06	0.393457	NA	NA	2.10881e-05	0.608642	NA	NA
NSF	3.7382e-07	9.53935e-05	-5.08183	NA	NA	NA	NA	Skin_Not_Sun_Exposed_Suprapubic	7.03403e-06	0.00180858	-4.49266	NA	NA	NA	1	0	1	0	2	5.98666	1.36826	NA	NA	-5.67438	-1.17869	NA	NA	2.1419e-09	0.17123	NA	NA	1.3919e-08	0.238521	NA	NA	1.42587e-06	0.393457	NA	NA	1.74817e-05	0.610841	NA	NA
NSF	3.7382e-07	9.53935e-05	-5.08183	NA	NA	NA	NA	Skin_Sun_Exposed_Lower_leg	7.44937e-10	4.90822e-07	-6.15624	NA	NA	NA	1	0	1	0	2	5.98666	1.36826	NA	NA	-7.29413	-0.577763	NA	NA	2.1419e-09	0.17123	NA	NA	3.00599e-13	0.563424	NA	NA	1.42587e-06	0.393457	NA	NA	1.14224e-09	0.845015	NA	NA
NSF	3.7382e-07	9.53935e-05	-5.08183	NA	NA	NA	NA	smultixcan	7.44937e-10	5.7873e-07	-6.15624	NA	NA	NA	1	0	1	0	2	5.98666	1.36826	NA	NA	-7.29413	-0.577763	NA	NA	2.1419e-09	0.17123	NA	NA	3.00599e-13	0.563424	NA	NA	1.42587e-06	0.393457	NA	NA	1.43359e-09	0.829893	NA	NA
EFNA1	4.5792e-07	0.000109064	-5.04315	Brain_Putamen_basal_ganglia	1.12571e-05	0.00323716	4.3915	NA	NA	NA	NA	NA	NA	NA	1	1	0	0	2	-4.62003	-2.94418	4.38891	-3.04524	NA	NA	NA	NA	3.8369e-06	0.0032381	1.13918e-05	0.00232494	NA	NA	NA	NA	0.000957839	0.0343317	0.0067115	0.0481807	NA	NA	NA	NA
EFNA1	4.5792e-07	0.000109064	-5.04315	Esophagus_Mucosa	1.12571e-05	0.00405045	4.3915	NA	NA	NA	NA	NA	NA	NA	1	1	0	0	2	-4.62003	-2.94418	4.38891	-3.07706	NA	NA	NA	NA	3.8369e-06	0.0032381	1.13918e-05	0.00209055	NA	NA	NA	NA	0.000957839	0.0343317	0.00973318	0.0442539	NA	NA	NA	NA
EFNA1	4.5792e-07	0.000109064	-5.04315	Testis	2.0658e-05	0.00642549	-4.25766	NA	NA	NA	NA	NA	NA	NA	1	1	0	0	2	-4.62003	-2.94418	-4.26209	1.0958	NA	NA	NA	NA	3.8369e-06	0.0032381	2.02527e-05	0.273166	NA	NA	NA	NA	0.000957839	0.0343317	0.0105112	0.681701	NA	NA	NA	NA
EFNA1	4.5792e-07	0.000109064	-5.04315	Whole_Blood	1.12571e-05	0.00314874	-4.3915	NA	NA	NA	NA	NA	NA	NA	1	1	0	0	2	-4.62003	-2.94418	-4.38891	1.17633	NA	NA	NA	NA	3.8369e-06	0.0032381	1.13918e-05	0.239465	NA	NA	NA	NA	0.000957839	0.0343317	0.00548294	0.608089	NA	NA	NA	NA
EFNA1	4.5792e-07	0.000109064	-5.04315	smultixcan	9.06653e-05	0.00834429	1.21327	NA	NA	NA	NA	NA	NA	NA	1	1	0	0	2	-4.62003	-2.94418	1.07583	-1.4342	NA	NA	NA	NA	3.8369e-06	0.0032381	0.002015	0.0126208	NA	NA	NA	NA	0.000957839	0.0343317	0.114358	0.0873123	NA	NA	NA	NA
CEP97	5.8297e-07	0.00013017	-4.99678	Adipose_Visceral_Omentum	1.46529e-05	0.00407982	-4.33384	NA	NA	NA	NA	NA	NA	NA	1	1	0	0	2	-6.09618	-3.6188	-2.92371	3.71598	NA	NA	NA	NA	1.0863e-09	0.00029597	0.00345883	0.000202419	NA	NA	NA	NA	7.81006e-07	0.00633971	0.220777	0.00889311	NA	NA	NA	NA
CEP97	5.8297e-07	0.00013017	-4.99678	Adrenal_Gland	1.46529e-05	0.00455867	-4.33384	NA	NA	NA	NA	NA	NA	NA	1	1	0	0	2	-6.09618	-3.6188	-2.92371	3.71598	NA	NA	NA	NA	1.0863e-09	0.00029597	0.00345883	0.000202419	NA	NA	NA	NA	7.81006e-07	0.00633971	0.236298	0.00941814	NA	NA	NA	NA
CEP97	5.8297e-07	0.00013017	-4.99678	Brain_Cerebellum	5.37247e-08	5.6704e-05	-5.43852	NA	NA	NA	NA	NA	NA	NA	1	1	0	0	2	-6.09618	-3.6188	-6.77387	-1.50805	NA	NA	NA	NA	1.0863e-09	0.00029597	1.25385e-11	0.131541	NA	NA	NA	NA	7.81006e-07	0.00633971	5.06974e-08	0.478968	NA	NA	NA	NA
CEP97	5.8297e-07	0.00013017	-4.99678	Brain_Substantia_nigra	1.46529e-05	0.00532945	-4.33384	NA	NA	NA	NA	NA	NA	NA	1	1	0	0	2	-6.09618	-3.6188	-2.92371	3.71598	NA	NA	NA	NA	1.0863e-09	0.00029597	0.00345883	0.000202419	NA	NA	NA	NA	7.81006e-07	0.00633971	0.237994	0.00946515	NA	NA	NA	NA
CEP97	5.8297e-07	0.00013017	-4.99678	Colon_Transverse	5.37247e-08	4.66023e-05	-5.43852	NA	NA	NA	NA	NA	NA	NA	1	1	0	0	2	-6.09618	-3.6188	-6.77387	-1.50805	NA	NA	NA	NA	1.0863e-09	0.00029597	1.25385e-11	0.131541	NA	NA	NA	NA	7.81006e-07	0.00633971	5.29084e-08	0.478429	NA	NA	NA	NA
CEP97	5.8297e-07	0.00013017	-4.99678	Esophagus_Muscularis	5.37247e-08	4.15493e-05	5.43852	NA	NA	NA	NA	NA	NA	NA	1	1	0	0	2	-6.09618	-3.6188	6.77387	1.50805	NA	NA	NA	NA	1.0863e-09	0.00029597	1.25385e-11	0.131541	NA	NA	NA	NA	7.81006e-07	0.00633971	6.32871e-08	0.471533	NA	NA	NA	NA
CEP97	5.8297e-07	0.00013017	-4.99678	Lung	5.37247e-08	4.23653e-05	-5.43852	NA	NA	NA	NA	NA	NA	NA	1	1	0	0	2	-6.09618	-3.6188	-6.77387	-1.50805	NA	NA	NA	NA	1.0863e-09	0.00029597	1.25385e-11	0.131541	NA	NA	NA	NA	7.81006e-07	0.00633971	5.50107e-08	0.476459	NA	NA	NA	NA
CEP97	5.8297e-07	0.00013017	-4.99678	Muscle_Skeletal	1.46529e-05	0.00504502	-4.33384	NA	NA	NA	NA	NA	NA	NA	1	1	0	0	2	-6.09618	-3.6188	-2.92371	3.71598	NA	NA	NA	NA	1.0863e-09	0.00029597	0.00345883	0.000202419	NA	NA	NA	NA	7.81006e-07	0.00633971	0.259622	0.00913531	NA	NA	NA	NA
CEP97	5.8297e-07	0.00013017	-4.99678	Spleen	5.37247e-08	4.46913e-05	-5.43852	NA	NA	NA	NA	NA	NA	NA	1	1	0	0	2	-6.09618	-3.6188	-6.77387	-1.50805	NA	NA	NA	NA	1.0863e-09	0.00029597	1.25385e-11	0.131541	NA	NA	NA	NA	7.81006e-07	0.00633971	3.83052e-08	0.476818	NA	NA	NA	NA
CEP97	5.8297e-07	0.00013017	-4.99678	Testis	1.46529e-05	0.00508761	-4.33384	NA	NA	NA	NA	NA	NA	NA	1	1	0	0	2	-6.09618	-3.6188	-2.92371	3.71598	NA	NA	NA	NA	1.0863e-09	0.00029597	0.00345883	0.000202419	NA	NA	NA	NA	7.81006e-07	0.00633971	0.244888	0.010591	NA	NA	NA	NA
CEP97	5.8297e-07	0.00013017	-4.99678	smultixcan	1.5913e-06	0.0003013	-2.98001	NA	NA	NA	NA	NA	NA	NA	1	1	0	0	2	-6.09618	-3.6188	-2.60874	1.37026	NA	NA	NA	NA	1.0863e-09	0.00029597	8.04593e-10	9.7835e-07	NA	NA	NA	NA	7.81006e-07	0.00633971	5.16667e-07	5.629e-05	NA	NA	NA	NA
ADAMTSL3	7.1386e-07	0.000155807	-4.95755	Esophagus_Muscularis	7.81635e-06	0.00268665	4.47015	NA	NA	NA	NA	NA	NA	NA	1	1	0	0	2	3.11841	5.05309	2.85318	-4.17815	NA	NA	NA	NA	0.0018183	4.3473e-07	0.00432846	2.93893e-05	NA	NA	NA	NA	0.106992	2.95813e-05	0.260439	0.0019955	NA	NA	NA	NA
ADAMTSL3	7.1386e-07	0.000155807	-4.95755	smultixcan	6.3385e-05	0.00637623	-0.300339	NA	NA	NA	NA	NA	NA	NA	1	1	0	0	2	3.11841	5.05309	-0.0891183	0.39723	NA	NA	NA	NA	0.0018183	4.3473e-07	0.021685	5.96879e-06	NA	NA	NA	NA	0.106992	2.95813e-05	0.342819	0.000264007	NA	NA	NA	NA
EHMT2	1.3271e-06	0.0002634	4.83565	Adipose_Visceral_Omentum	2.72487e-07	0.000123638	-5.14155	NA	NA	NA	NA	NA	NA	NA	1	1	0	0	2	3.87542	6.2191	-2.18594	8.55481	NA	NA	NA	NA	0.00010644	5e-10	0.0288199	1.18061e-17	NA	NA	NA	NA	0.0159429	7.12598e-08	0.501161	7.13817e-15	NA	NA	NA	NA
EHMT2	1.3271e-06	0.0002634	4.83565	Artery_Coronary	2.72487e-07	0.000182871	-5.14155	NA	NA	NA	NA	NA	NA	NA	1	1	0	0	2	3.87542	6.2191	-2.18594	8.55481	NA	NA	NA	NA	0.00010644	5e-10	0.0288199	1.18061e-17	NA	NA	NA	NA	0.0159429	7.12598e-08	0.505413	9.34095e-15	NA	NA	NA	NA
EHMT2	1.3271e-06	0.0002634	4.83565	Brain_Amygdala	2.72487e-07	0.000157164	-5.14155	NA	NA	NA	NA	NA	NA	NA	1	1	0	0	2	3.87542	6.2191	-2.18594	8.55481	NA	NA	NA	NA	0.00010644	5e-10	0.0288199	1.18061e-17	NA	NA	NA	NA	0.0159429	7.12598e-08	0.529197	1.06569e-14	NA	NA	NA	NA
EHMT2	1.3271e-06	0.0002634	4.83565	Esophagus_Gastroesophageal_Junction	2.72487e-07	0.000170677	-5.14155	NA	NA	NA	NA	NA	NA	NA	1	1	0	0	2	3.87542	6.2191	-2.18594	8.55481	NA	NA	NA	NA	0.00010644	5e-10	0.0288199	1.18061e-17	NA	NA	NA	NA	0.0159429	7.12598e-08	0.515199	9.6912e-15	NA	NA	NA	NA
EHMT2	1.3271e-06	0.0002634	4.83565	Heart_Left_Ventricle	2.72487e-07	0.000143665	-5.14155	NA	NA	NA	NA	NA	NA	NA	1	1	0	0	2	3.87542	6.2191	-2.18594	8.55481	NA	NA	NA	NA	0.00010644	5e-10	0.0288199	1.18061e-17	NA	NA	NA	NA	0.0159429	7.12598e-08	0.485505	8.4428e-15	NA	NA	NA	NA
EHMT2	1.3271e-06	0.0002634	4.83565	Lung	2.72487e-07	0.000190998	-5.14155	NA	NA	NA	NA	NA	NA	NA	1	1	0	0	2	3.87542	6.2191	-2.18594	8.55481	NA	NA	NA	NA	0.00010644	5e-10	0.0288199	1.18061e-17	NA	NA	NA	NA	0.0159429	7.12598e-08	0.501755	7.34505e-15	NA	NA	NA	NA
EHMT2	1.3271e-06	0.0002634	4.83565	Thyroid	2.72487e-07	0.000154298	-5.14155	NA	NA	NA	NA	NA	NA	NA	1	1	0	0	2	3.87542	6.2191	-2.18594	8.55481	NA	NA	NA	NA	0.00010644	5e-10	0.0288199	1.18061e-17	NA	NA	NA	NA	0.0159429	7.12598e-08	0.495825	7.21779e-15	NA	NA	NA	NA
EHMT2	1.3271e-06	0.0002634	4.83565	smultixcan	2.72487e-07	6.35796e-05	-5.14155	NA	NA	NA	NA	NA	NA	NA	1	1	0	0	2	3.87542	6.2191	-0.0619338	8.55481	NA	NA	NA	NA	0.00010644	5e-10	0.0126666	1.18061e-17	NA	NA	NA	NA	0.0159429	7.12598e-08	0.272796	4.22037e-15	NA	NA	NA	NA
OAS2	1.4705e-06	0.000285517	4.8152	NA	NA	NA	NA	Artery_Coronary	4.6101e-07	0.00016848	5.04187	NA	NA	NA	1	0	1	0	2	-5.82795	-0.534118	NA	NA	6.46416	1.57653	NA	NA	5.6113e-09	0.59326	NA	NA	1.01863e-10	0.114903	NA	NA	3.1518e-06	0.740144	NA	NA	2.82035e-07	0.448385	NA	NA
OAS2	1.4705e-06	0.000285517	4.8152	NA	NA	NA	NA	Colon_Transverse	4.6101e-07	0.000174661	5.04187	NA	NA	NA	1	0	1	0	2	-5.82795	-0.534118	NA	NA	6.46416	1.57653	NA	NA	5.6113e-09	0.59326	NA	NA	1.01863e-10	0.114903	NA	NA	3.1518e-06	0.740144	NA	NA	3.72547e-07	0.444765	NA	NA
OAS2	1.4705e-06	0.000285517	4.8152	NA	NA	NA	NA	Lung	6.06483e-05	0.00897276	-4.01027	NA	NA	NA	1	0	1	0	2	-5.82795	-0.534118	NA	NA	-4.80256	-0.695661	NA	NA	5.6113e-09	0.59326	NA	NA	1.56653e-06	0.486641	NA	NA	3.1518e-06	0.740144	NA	NA	0.0008379	0.805442	NA	NA
OAS2	1.4705e-06	0.000285517	4.8152	NA	NA	NA	NA	Whole_Blood	6.06483e-05	0.00980588	4.01027	NA	NA	NA	1	0	1	0	2	-5.82795	-0.534118	NA	NA	4.80256	0.695661	NA	NA	5.6113e-09	0.59326	NA	NA	1.56653e-06	0.486641	NA	NA	3.1518e-06	0.740144	NA	NA	0.000960303	0.799736	NA	NA
OAS2	1.4705e-06	0.000285517	4.8152	NA	NA	NA	NA	smultixcan	3.51834e-06	0.00109782	-0.954376	NA	NA	NA	1	0	1	0	2	-5.82795	-0.534118	NA	NA	-0.734181	0.584499	NA	NA	5.6113e-09	0.59326	NA	NA	2.35713e-09	0.38099	NA	NA	3.1518e-06	0.740144	NA	NA	3.3063e-06	0.719065	NA	NA
KIAA0319L	1.9615e-06	0.000361938	-4.75735	NA	NA	NA	NA	Adipose_Subcutaneous	1.15453e-08	6.20341e-06	5.70631	NA	NA	NA	1	0	1	0	2	3.83162	-2.84642	NA	NA	4.29333	-3.9839	NA	NA	0.0001273	0.0044214	NA	NA	1.76011e-05	6.77921e-05	NA	NA	0.0183047	0.0424098	NA	NA	0.0055915	0.00362772	NA	NA
KIAA0319L	1.9615e-06	0.000361938	-4.75735	NA	NA	NA	NA	Adipose_Visceral_Omentum	1.15453e-08	5.4523e-06	5.70631	NA	NA	NA	1	0	1	0	2	3.83162	-2.84642	NA	NA	4.29333	-3.9839	NA	NA	0.0001273	0.0044214	NA	NA	1.76011e-05	6.77921e-05	NA	NA	0.0183047	0.0424098	NA	NA	0.00608345	0.00357557	NA	NA
KIAA0319L	1.9615e-06	0.000361938	-4.75735	NA	NA	NA	NA	Adrenal_Gland	1.15453e-08	6.89153e-06	5.70631	NA	NA	NA	1	0	1	0	2	3.83162	-2.84642	NA	NA	4.29333	-3.9839	NA	NA	0.0001273	0.0044214	NA	NA	1.76011e-05	6.77921e-05	NA	NA	0.0183047	0.0424098	NA	NA	0.00827933	0.00355129	NA	NA
KIAA0319L	1.9615e-06	0.000361938	-4.75735	NA	NA	NA	NA	Artery_Aorta	1.15453e-08	6.52992e-06	5.70631	NA	NA	NA	1	0	1	0	2	3.83162	-2.84642	NA	NA	4.29333	-3.9839	NA	NA	0.0001273	0.0044214	NA	NA	1.76011e-05	6.77921e-05	NA	NA	0.0183047	0.0424098	NA	NA	0.00780597	0.00350797	NA	NA
KIAA0319L	1.9615e-06	0.000361938	-4.75735	NA	NA	NA	NA	Artery_Coronary	1.15453e-08	6.14391e-06	5.70631	NA	NA	NA	1	0	1	0	2	3.83162	-2.84642	NA	NA	4.29333	-3.9839	NA	NA	0.0001273	0.0044214	NA	NA	1.76011e-05	6.77921e-05	NA	NA	0.0183047	0.0424098	NA	NA	0.00690886	0.00371092	NA	NA
KIAA0319L	1.9615e-06	0.000361938	-4.75735	NA	NA	NA	NA	Artery_Tibial	1.15453e-08	6.62955e-06	5.70631	NA	NA	NA	1	0	1	0	2	3.83162	-2.84642	NA	NA	4.29333	-3.9839	NA	NA	0.0001273	0.0044214	NA	NA	1.76011e-05	6.77921e-05	NA	NA	0.0183047	0.0424098	NA	NA	0.00750013	0.00341308	NA	NA
KIAA0319L	1.9615e-06	0.000361938	-4.75735	NA	NA	NA	NA	Brain_Anterior_cingulate_cortex_BA24	1.76922e-08	9.32295e-06	5.63317	NA	NA	NA	1	0	1	0	2	3.83162	-2.84642	NA	NA	4.26435	-3.87648	NA	NA	0.0001273	0.0044214	NA	NA	2.00482e-05	0.000105979	NA	NA	0.0183047	0.0424098	NA	NA	0.0085839	0.00599331	NA	NA
KIAA0319L	1.9615e-06	0.000361938	-4.75735	NA	NA	NA	NA	Brain_Cerebellar_Hemisphere	3.39233e-08	1.50883e-05	5.51988	NA	NA	NA	1	0	1	0	2	3.83162	-2.84642	NA	NA	4.15441	-3.87441	NA	NA	0.0001273	0.0044214	NA	NA	3.26125e-05	0.000106881	NA	NA	0.0183047	0.0424098	NA	NA	0.0104057	0.00491293	NA	NA
KIAA0319L	1.9615e-06	0.000361938	-4.75735	NA	NA	NA	NA	Brain_Cerebellum	3.39233e-08	1.4706e-05	5.51988	NA	NA	NA	1	0	1	0	2	3.83162	-2.84642	NA	NA	4.15441	-3.87441	NA	NA	0.0001273	0.0044214	NA	NA	3.26125e-05	0.000106881	NA	NA	0.0183047	0.0424098	NA	NA	0.0108464	0.00490494	NA	NA
KIAA0319L	1.9615e-06	0.000361938	-4.75735	NA	NA	NA	NA	Brain_Cortex	3.39233e-08	1.62838e-05	5.51988	NA	NA	NA	1	0	1	0	2	3.83162	-2.84642	NA	NA	4.15441	-3.87441	NA	NA	0.0001273	0.0044214	NA	NA	3.26125e-05	0.000106881	NA	NA	0.0183047	0.0424098	NA	NA	0.0104489	0.00528654	NA	NA
KIAA0319L	1.9615e-06	0.000361938	-4.75735	NA	NA	NA	NA	Brain_Frontal_Cortex_BA9	1.76922e-08	8.43849e-06	5.63317	NA	NA	NA	1	0	1	0	2	3.83162	-2.84642	NA	NA	4.26435	-3.87648	NA	NA	0.0001273	0.0044214	NA	NA	2.00482e-05	0.000105979	NA	NA	0.0183047	0.0424098	NA	NA	0.00841025	0.00538747	NA	NA
KIAA0319L	1.9615e-06	0.000361938	-4.75735	NA	NA	NA	NA	Brain_Hippocampus	1.76922e-08	1.02923e-05	5.63317	NA	NA	NA	1	0	1	0	2	3.83162	-2.84642	NA	NA	4.26435	-3.87648	NA	NA	0.0001273	0.0044214	NA	NA	2.00482e-05	0.000105979	NA	NA	0.0183047	0.0424098	NA	NA	0.00797616	0.00610516	NA	NA
KIAA0319L	1.9615e-06	0.000361938	-4.75735	NA	NA	NA	NA	Brain_Hypothalamus	1.76922e-08	1.05134e-05	5.63317	NA	NA	NA	1	0	1	0	2	3.83162	-2.84642	NA	NA	4.26435	-3.87648	NA	NA	0.0001273	0.0044214	NA	NA	2.00482e-05	0.000105979	NA	NA	0.0183047	0.0424098	NA	NA	0.00738886	0.00584789	NA	NA
KIAA0319L	1.9615e-06	0.000361938	-4.75735	NA	NA	NA	NA	Brain_Putamen_basal_ganglia	3.39233e-08	1.83096e-05	5.51988	NA	NA	NA	1	0	1	0	2	3.83162	-2.84642	NA	NA	4.15441	-3.87441	NA	NA	0.0001273	0.0044214	NA	NA	3.26125e-05	0.000106881	NA	NA	0.0183047	0.0424098	NA	NA	0.0111638	0.00577008	NA	NA
KIAA0319L	1.9615e-06	0.000361938	-4.75735	NA	NA	NA	NA	Brain_Spinal_cord_cervical_c-1	1.15453e-08	6.85982e-06	5.70631	NA	NA	NA	1	0	1	0	2	3.83162	-2.84642	NA	NA	4.29333	-3.9839	NA	NA	0.0001273	0.0044214	NA	NA	1.76011e-05	6.77921e-05	NA	NA	0.0183047	0.0424098	NA	NA	0.00740257	0.00426328	NA	NA
KIAA0319L	1.9615e-06	0.000361938	-4.75735	NA	NA	NA	NA	Brain_Substantia_nigra	3.39233e-08	1.59421e-05	5.51988	NA	NA	NA	1	0	1	0	2	3.83162	-2.84642	NA	NA	4.15441	-3.87441	NA	NA	0.0001273	0.0044214	NA	NA	3.26125e-05	0.000106881	NA	NA	0.0183047	0.0424098	NA	NA	0.0120614	0.00680497	NA	NA
KIAA0319L	1.9615e-06	0.000361938	-4.75735	NA	NA	NA	NA	Breast_Mammary_Tissue	1.15453e-08	6.28137e-06	5.70631	NA	NA	NA	1	0	1	0	2	3.83162	-2.84642	NA	NA	4.29333	-3.9839	NA	NA	0.0001273	0.0044214	NA	NA	1.76011e-05	6.77921e-05	NA	NA	0.0183047	0.0424098	NA	NA	0.00566185	0.00349347	NA	NA
KIAA0319L	1.9615e-06	0.000361938	-4.75735	NA	NA	NA	NA	Cells_Cultured_fibroblasts	1.15453e-08	6.49445e-06	5.70631	NA	NA	NA	1	0	1	0	2	3.83162	-2.84642	NA	NA	4.29333	-3.9839	NA	NA	0.0001273	0.0044214	NA	NA	1.76011e-05	6.77921e-05	NA	NA	0.0183047	0.0424098	NA	NA	0.00807701	0.00343773	NA	NA
KIAA0319L	1.9615e-06	0.000361938	-4.75735	NA	NA	NA	NA	Cells_EBV-transformed_lymphocytes	1.15453e-08	5.54372e-06	5.70631	NA	NA	NA	1	0	1	0	2	3.83162	-2.84642	NA	NA	4.29333	-3.9839	NA	NA	0.0001273	0.0044214	NA	NA	1.76011e-05	6.77921e-05	NA	NA	0.0183047	0.0424098	NA	NA	0.00682668	0.00318175	NA	NA
KIAA0319L	1.9615e-06	0.000361938	-4.75735	NA	NA	NA	NA	Colon_Sigmoid	1.15453e-08	6.12721e-06	5.70631	NA	NA	NA	1	0	1	0	2	3.83162	-2.84642	NA	NA	4.29333	-3.9839	NA	NA	0.0001273	0.0044214	NA	NA	1.76011e-05	6.77921e-05	NA	NA	0.0183047	0.0424098	NA	NA	0.00720494	0.00341729	NA	NA
KIAA0319L	1.9615e-06	0.000361938	-4.75735	NA	NA	NA	NA	Colon_Transverse	1.15453e-08	6.64217e-06	5.70631	NA	NA	NA	1	0	1	0	2	3.83162	-2.84642	NA	NA	4.29333	-3.9839	NA	NA	0.0001273	0.0044214	NA	NA	1.76011e-05	6.77921e-05	NA	NA	0.0183047	0.0424098	NA	NA	0.00597276	0.00381516	NA	NA
KIAA0319L	1.9615e-06	0.000361938	-4.75735	NA	NA	NA	NA	Esophagus_Gastroesophageal_Junction	1.15453e-08	5.94774e-06	5.70631	NA	NA	NA	1	0	1	0	2	3.83162	-2.84642	NA	NA	4.29333	-3.9839	NA	NA	0.0001273	0.0044214	NA	NA	1.76011e-05	6.77921e-05	NA	NA	0.0183047	0.0424098	NA	NA	0.00768018	0.0035744	NA	NA
KIAA0319L	1.9615e-06	0.000361938	-4.75735	NA	NA	NA	NA	Esophagus_Mucosa	1.15453e-08	5.76563e-06	5.70631	NA	NA	NA	1	0	1	0	2	3.83162	-2.84642	NA	NA	4.29333	-3.9839	NA	NA	0.0001273	0.0044214	NA	NA	1.76011e-05	6.77921e-05	NA	NA	0.0183047	0.0424098	NA	NA	0.00532631	0.00348154	NA	NA
KIAA0319L	1.9615e-06	0.000361938	-4.75735	NA	NA	NA	NA	Esophagus_Muscularis	1.15453e-08	5.60221e-06	5.70631	NA	NA	NA	1	0	1	0	2	3.83162	-2.84642	NA	NA	4.29333	-3.9839	NA	NA	0.0001273	0.0044214	NA	NA	1.76011e-05	6.77921e-05	NA	NA	0.0183047	0.0424098	NA	NA	0.00695308	0.0034966	NA	NA
KIAA0319L	1.9615e-06	0.000361938	-4.75735	NA	NA	NA	NA	Heart_Atrial_Appendage	1.15453e-08	6.9861e-06	5.70631	NA	NA	NA	1	0	1	0	2	3.83162	-2.84642	NA	NA	4.29333	-3.9839	NA	NA	0.0001273	0.0044214	NA	NA	1.76011e-05	6.77921e-05	NA	NA	0.0183047	0.0424098	NA	NA	0.00730873	0.00387727	NA	NA
KIAA0319L	1.9615e-06	0.000361938	-4.75735	NA	NA	NA	NA	Heart_Left_Ventricle	1.15453e-08	5.29519e-06	5.70631	NA	NA	NA	1	0	1	0	2	3.83162	-2.84642	NA	NA	4.29333	-3.9839	NA	NA	0.0001273	0.0044214	NA	NA	1.76011e-05	6.77921e-05	NA	NA	0.0183047	0.0424098	NA	NA	0.00760335	0.00396989	NA	NA
KIAA0319L	1.9615e-06	0.000361938	-4.75735	NA	NA	NA	NA	Kidney_Cortex	1.15453e-08	6.78516e-06	5.70631	NA	NA	NA	1	0	1	0	2	3.83162	-2.84642	NA	NA	4.29333	-3.9839	NA	NA	0.0001273	0.0044214	NA	NA	1.76011e-05	6.77921e-05	NA	NA	0.0183047	0.0424098	NA	NA	0.00647721	0.00446812	NA	NA
KIAA0319L	1.9615e-06	0.000361938	-4.75735	NA	NA	NA	NA	Liver	1.15453e-08	7.13787e-06	5.70631	NA	NA	NA	1	0	1	0	2	3.83162	-2.84642	NA	NA	4.29333	-3.9839	NA	NA	0.0001273	0.0044214	NA	NA	1.76011e-05	6.77921e-05	NA	NA	0.0183047	0.0424098	NA	NA	0.00659853	0.00390834	NA	NA
KIAA0319L	1.9615e-06	0.000361938	-4.75735	NA	NA	NA	NA	Lung	1.15453e-08	5.48514e-06	5.70631	NA	NA	NA	1	0	1	0	2	3.83162	-2.84642	NA	NA	4.29333	-3.9839	NA	NA	0.0001273	0.0044214	NA	NA	1.76011e-05	6.77921e-05	NA	NA	0.0183047	0.0424098	NA	NA	0.00462417	0.003611	NA	NA
KIAA0319L	1.9615e-06	0.000361938	-4.75735	NA	NA	NA	NA	Minor_Salivary_Gland	1.15453e-08	6.73643e-06	5.70631	NA	NA	NA	1	0	1	0	2	3.83162	-2.84642	NA	NA	4.29333	-3.9839	NA	NA	0.0001273	0.0044214	NA	NA	1.76011e-05	6.77921e-05	NA	NA	0.0183047	0.0424098	NA	NA	0.00568458	0.00358358	NA	NA
KIAA0319L	1.9615e-06	0.000361938	-4.75735	NA	NA	NA	NA	Muscle_Skeletal	1.15453e-08	6.2365e-06	5.70631	NA	NA	NA	1	0	1	0	2	3.83162	-2.84642	NA	NA	4.29333	-3.9839	NA	NA	0.0001273	0.0044214	NA	NA	1.76011e-05	6.77921e-05	NA	NA	0.0183047	0.0424098	NA	NA	0.00719578	0.00360336	NA	NA
KIAA0319L	1.9615e-06	0.000361938	-4.75735	NA	NA	NA	NA	Nerve_Tibial	1.15453e-08	5.73718e-06	5.70631	NA	NA	NA	1	0	1	0	2	3.83162	-2.84642	NA	NA	4.29333	-3.9839	NA	NA	0.0001273	0.0044214	NA	NA	1.76011e-05	6.77921e-05	NA	NA	0.0183047	0.0424098	NA	NA	0.00675644	0.00373093	NA	NA
KIAA0319L	1.9615e-06	0.000361938	-4.75735	NA	NA	NA	NA	Ovary	1.15453e-08	6.62917e-06	5.70631	NA	NA	NA	1	0	1	0	2	3.83162	-2.84642	NA	NA	4.29333	-3.9839	NA	NA	0.0001273	0.0044214	NA	NA	1.76011e-05	6.77921e-05	NA	NA	0.0183047	0.0424098	NA	NA	0.00719217	0.00347181	NA	NA
KIAA0319L	1.9615e-06	0.000361938	-4.75735	NA	NA	NA	NA	Pancreas	1.15453e-08	7.37038e-06	5.70631	NA	NA	NA	1	0	1	0	2	3.83162	-2.84642	NA	NA	4.29333	-3.9839	NA	NA	0.0001273	0.0044214	NA	NA	1.76011e-05	6.77921e-05	NA	NA	0.0183047	0.0424098	NA	NA	0.00631026	0.00373494	NA	NA
KIAA0319L	1.9615e-06	0.000361938	-4.75735	NA	NA	NA	NA	Pituitary	1.15453e-08	7.36658e-06	5.70631	NA	NA	NA	1	0	1	0	2	3.83162	-2.84642	NA	NA	4.29333	-3.9839	NA	NA	0.0001273	0.0044214	NA	NA	1.76011e-05	6.77921e-05	NA	NA	0.0183047	0.0424098	NA	NA	0.00647185	0.00362514	NA	NA
KIAA0319L	1.9615e-06	0.000361938	-4.75735	NA	NA	NA	NA	Prostate	1.15453e-08	6.45505e-06	5.70631	NA	NA	NA	1	0	1	0	2	3.83162	-2.84642	NA	NA	4.29333	-3.9839	NA	NA	0.0001273	0.0044214	NA	NA	1.76011e-05	6.77921e-05	NA	NA	0.0183047	0.0424098	NA	NA	0.00609475	0.00364784	NA	NA
KIAA0319L	1.9615e-06	0.000361938	-4.75735	NA	NA	NA	NA	Skin_Not_Sun_Exposed_Suprapubic	1.15453e-08	6.05635e-06	5.70631	NA	NA	NA	1	0	1	0	2	3.83162	-2.84642	NA	NA	4.29333	-3.9839	NA	NA	0.0001273	0.0044214	NA	NA	1.76011e-05	6.77921e-05	NA	NA	0.0183047	0.0424098	NA	NA	0.00563086	0.00366165	NA	NA
KIAA0319L	1.9615e-06	0.000361938	-4.75735	NA	NA	NA	NA	Skin_Sun_Exposed_Lower_leg	1.15453e-08	5.9165e-06	5.70631	NA	NA	NA	1	0	1	0	2	3.83162	-2.84642	NA	NA	4.29333	-3.9839	NA	NA	0.0001273	0.0044214	NA	NA	1.76011e-05	6.77921e-05	NA	NA	0.0183047	0.0424098	NA	NA	0.00505832	0.00350814	NA	NA
KIAA0319L	1.9615e-06	0.000361938	-4.75735	NA	NA	NA	NA	Small_Intestine_Terminal_Ileum	1.15453e-08	6.24963e-06	5.70631	NA	NA	NA	1	0	1	0	2	3.83162	-2.84642	NA	NA	4.29333	-3.9839	NA	NA	0.0001273	0.0044214	NA	NA	1.76011e-05	6.77921e-05	NA	NA	0.0183047	0.0424098	NA	NA	0.00575315	0.00352083	NA	NA
KIAA0319L	1.9615e-06	0.000361938	-4.75735	NA	NA	NA	NA	Spleen	1.15453e-08	6.63276e-06	5.70631	NA	NA	NA	1	0	1	0	2	3.83162	-2.84642	NA	NA	4.29333	-3.9839	NA	NA	0.0001273	0.0044214	NA	NA	1.76011e-05	6.77921e-05	NA	NA	0.0183047	0.0424098	NA	NA	0.00648028	0.00341231	NA	NA
KIAA0319L	1.9615e-06	0.000361938	-4.75735	NA	NA	NA	NA	Stomach	1.15453e-08	6.81799e-06	5.70631	NA	NA	NA	1	0	1	0	2	3.83162	-2.84642	NA	NA	4.29333	-3.9839	NA	NA	0.0001273	0.0044214	NA	NA	1.76011e-05	6.77921e-05	NA	NA	0.0183047	0.0424098	NA	NA	0.00569445	0.00379009	NA	NA
KIAA0319L	1.9615e-06	0.000361938	-4.75735	NA	NA	NA	NA	Testis	1.15453e-08	8.84928e-06	5.70631	NA	NA	NA	1	0	1	0	2	3.83162	-2.84642	NA	NA	4.29333	-3.9839	NA	NA	0.0001273	0.0044214	NA	NA	1.76011e-05	6.77921e-05	NA	NA	0.0183047	0.0424098	NA	NA	0.00758912	0.00414185	NA	NA
KIAA0319L	1.9615e-06	0.000361938	-4.75735	NA	NA	NA	NA	Thyroid	1.15453e-08	6.13232e-06	5.70631	NA	NA	NA	1	0	1	0	2	3.83162	-2.84642	NA	NA	4.29333	-3.9839	NA	NA	0.0001273	0.0044214	NA	NA	1.76011e-05	6.77921e-05	NA	NA	0.0183047	0.0424098	NA	NA	0.00544516	0.00342019	NA	NA
KIAA0319L	1.9615e-06	0.000361938	-4.75735	NA	NA	NA	NA	Uterus	1.15453e-08	6.84823e-06	5.70631	NA	NA	NA	1	0	1	0	2	3.83162	-2.84642	NA	NA	4.29333	-3.9839	NA	NA	0.0001273	0.0044214	NA	NA	1.76011e-05	6.77921e-05	NA	NA	0.0183047	0.0424098	NA	NA	0.00670472	0.00353181	NA	NA
KIAA0319L	1.9615e-06	0.000361938	-4.75735	NA	NA	NA	NA	Vagina	1.15453e-08	7.13813e-06	5.70631	NA	NA	NA	1	0	1	0	2	3.83162	-2.84642	NA	NA	4.29333	-3.9839	NA	NA	0.0001273	0.0044214	NA	NA	1.76011e-05	6.77921e-05	NA	NA	0.0183047	0.0424098	NA	NA	0.00635202	0.00374591	NA	NA
KIAA0319L	1.9615e-06	0.000361938	-4.75735	NA	NA	NA	NA	Whole_Blood	1.15453e-08	6.08007e-06	5.70631	NA	NA	NA	1	0	1	0	2	3.83162	-2.84642	NA	NA	4.29333	-3.9839	NA	NA	0.0001273	0.0044214	NA	NA	1.76011e-05	6.77921e-05	NA	NA	0.0183047	0.0424098	NA	NA	0.00674985	0.00328834	NA	NA
KIAA0319L	1.9615e-06	0.000361938	-4.75735	NA	NA	NA	NA	smultixcan	1.15453e-08	7.16573e-06	5.70631	NA	NA	NA	1	0	1	0	2	3.83162	-2.84642	NA	NA	4.29333	-3.9839	NA	NA	0.0001273	0.0044214	NA	NA	1.76011e-05	6.77921e-05	NA	NA	0.0183047	0.0424098	NA	NA	0.00602242	0.00345328	NA	NA
MTF1	2.379e-06	0.000416628	4.71823	smultixcan	8.78356e-05	0.00811841	-0.746358	NA	NA	NA	NA	NA	NA	NA	1	1	0	0	2	3.29231	-4.01181	-0.428608	0.728965	NA	NA	NA	NA	0.00099369	6.0254e-05	0.00883762	0.00070138	NA	NA	NA	NA	0.0744783	0.00184534	0.229159	0.0120238	NA	NA	NA	NA
SFTPA2	3.8332e-06	0.000634004	-4.62023	Brain_Anterior_cingulate_cortex_BA24	4.52988e-06	0.00250749	-4.58546	NA	NA	NA	NA	NA	NA	NA	1	1	0	0	2	6.12647	-1.29558	-6.20916	-2.07224	NA	NA	NA	NA	8.9848e-10	0.19512	5.32688e-10	0.038243	NA	NA	NA	NA	6.72887e-07	0.421995	2.05795e-06	0.276376	NA	NA	NA	NA
SFTPA2	3.8332e-06	0.000634004	-4.62023	Brain_Nucleus_accumbens_basal_ganglia	5.37906e-06	0.00243501	-4.54943	NA	NA	NA	NA	NA	NA	NA	1	1	0	0	2	6.12647	-1.29558	-6.18986	-2.11085	NA	NA	NA	NA	8.9848e-10	0.19512	6.02185e-10	0.0347855	NA	NA	NA	NA	6.72887e-07	0.421995	1.03946e-06	0.253438	NA	NA	NA	NA
SFTPA2	3.8332e-06	0.000634004	-4.62023	smultixcan	8.51116e-05	0.00793786	-0.734912	NA	NA	NA	NA	NA	NA	NA	1	1	0	0	2	6.12647	-1.29558	-0.950173	-0.164645	NA	NA	NA	NA	8.9848e-10	0.19512	4.27447e-08	0.180535	NA	NA	NA	NA	6.72887e-07	0.421995	1.76084e-05	0.431436	NA	NA	NA	NA
ZDHHC11B	4.5873e-06	0.000706405	4.58283	NA	NA	NA	NA	Adipose_Subcutaneous	3.17505e-06	0.00085298	-4.65916	NA	NA	NA	1	0	1	0	2	-3.73615	2.18101	NA	NA	-3.73573	3.05116	NA	NA	0.00018686	0.029183	NA	NA	0.000187174	0.0022796	NA	NA	0.0245811	0.144597	NA	NA	0.0314625	0.0462238	NA	NA
ZDHHC11B	4.5873e-06	0.000706405	4.58283	NA	NA	NA	NA	Brain_Amygdala	3.17505e-06	0.00121476	-4.65916	NA	NA	NA	1	0	1	0	2	-3.73615	2.18101	NA	NA	-3.73573	3.38915	NA	NA	0.00018686	0.029183	NA	NA	0.000187174	0.000701088	NA	NA	0.0245811	0.144597	NA	NA	0.0347236	0.0250001	NA	NA
ZDHHC11B	4.5873e-06	0.000706405	4.58283	NA	NA	NA	NA	Brain_Cerebellar_Hemisphere	1.00612e-06	0.000322391	-4.89044	NA	NA	NA	1	0	1	0	2	-3.73615	2.18101	NA	NA	-4.06783	2.96699	NA	NA	0.00018686	0.029183	NA	NA	4.74522e-05	0.00300729	NA	NA	0.0245811	0.144597	NA	NA	0.0132824	0.0534533	NA	NA
ZDHHC11B	4.5873e-06	0.000706405	4.58283	NA	NA	NA	NA	Brain_Cerebellum	6.5707e-08	2.69653e-05	-5.40253	NA	NA	NA	1	0	1	0	2	-3.73615	2.18101	NA	NA	-4.58752	3.00137	NA	NA	0.00018686	0.029183	NA	NA	4.48538e-06	0.00268768	NA	NA	0.0245811	0.144597	NA	NA	0.00361936	0.0504187	NA	NA
ZDHHC11B	4.5873e-06	0.000706405	4.58283	NA	NA	NA	NA	Brain_Cortex	3.17505e-06	0.00107334	-4.65916	NA	NA	NA	1	0	1	0	2	-3.73615	2.18101	NA	NA	-3.73573	3.04434	NA	NA	0.00018686	0.029183	NA	NA	0.000187174	0.00233189	NA	NA	0.0245811	0.144597	NA	NA	0.0360795	0.0483245	NA	NA
ZDHHC11B	4.5873e-06	0.000706405	4.58283	NA	NA	NA	NA	Brain_Frontal_Cortex_BA9	3.17505e-06	0.00113013	-4.65916	NA	NA	NA	1	0	1	0	2	-3.73615	2.18101	NA	NA	-3.73573	3.04582	NA	NA	0.00018686	0.029183	NA	NA	0.000187174	0.00232047	NA	NA	0.0245811	0.144597	NA	NA	0.040444	0.0487533	NA	NA
ZDHHC11B	4.5873e-06	0.000706405	4.58283	NA	NA	NA	NA	Brain_Hippocampus	6.20633e-06	0.00252734	4.51924	NA	NA	NA	1	0	1	0	2	-3.73615	2.18101	NA	NA	3.71646	-2.96818	NA	NA	0.00018686	0.029183	NA	NA	0.00020203	0.00299567	NA	NA	0.0245811	0.144597	NA	NA	0.0415875	0.0604291	NA	NA
ZDHHC11B	4.5873e-06	0.000706405	4.58283	NA	NA	NA	NA	Brain_Hypothalamus	1.18033e-06	0.000493575	-4.85891	NA	NA	NA	1	0	1	0	2	-3.73615	2.18101	NA	NA	-4.05361	2.77203	NA	NA	0.00018686	0.029183	NA	NA	5.04323e-05	0.00557072	NA	NA	0.0245811	0.144597	NA	NA	0.0138868	0.090322	NA	NA
ZDHHC11B	4.5873e-06	0.000706405	4.58283	NA	NA	NA	NA	Brain_Nucleus_accumbens_basal_ganglia	6.5707e-08	3.09468e-05	-5.40253	NA	NA	NA	1	0	1	0	2	-3.73615	2.18101	NA	NA	-4.58752	3.30794	NA	NA	0.00018686	0.029183	NA	NA	4.48538e-06	0.000939865	NA	NA	0.0245811	0.144597	NA	NA	0.0025684	0.0276071	NA	NA
ZDHHC11B	4.5873e-06	0.000706405	4.58283	NA	NA	NA	NA	Brain_Putamen_basal_ganglia	1.00612e-06	0.000411968	-4.89044	NA	NA	NA	1	0	1	0	2	-3.73615	2.18101	NA	NA	-4.06783	2.84808	NA	NA	0.00018686	0.029183	NA	NA	4.74522e-05	0.00439843	NA	NA	0.0245811	0.144597	NA	NA	0.0135707	0.0750126	NA	NA
ZDHHC11B	4.5873e-06	0.000706405	4.58283	NA	NA	NA	NA	Brain_Spinal_cord_cervical_c-1	6.5707e-08	3.19426e-05	-5.40253	NA	NA	NA	1	0	1	0	2	-3.73615	2.18101	NA	NA	-4.58752	2.90589	NA	NA	0.00018686	0.029183	NA	NA	4.48538e-06	0.00366211	NA	NA	0.0245811	0.144597	NA	NA	0.00330865	0.0693045	NA	NA
ZDHHC11B	4.5873e-06	0.000706405	4.58283	NA	NA	NA	NA	Brain_Substantia_nigra	3.17505e-06	0.00106169	-4.65916	NA	NA	NA	1	0	1	0	2	-3.73615	2.18101	NA	NA	-3.73573	3.04434	NA	NA	0.00018686	0.029183	NA	NA	0.000187174	0.00233189	NA	NA	0.0245811	0.144597	NA	NA	0.0417015	0.0544705	NA	NA
ZDHHC11B	4.5873e-06	0.000706405	4.58283	NA	NA	NA	NA	Heart_Atrial_Appendage	1.18033e-06	0.0004689	-4.85891	NA	NA	NA	1	0	1	0	2	-3.73615	2.18101	NA	NA	-4.05361	2.77203	NA	NA	0.00018686	0.029183	NA	NA	5.04323e-05	0.00557072	NA	NA	0.0245811	0.144597	NA	NA	0.0144101	0.0841896	NA	NA
ZDHHC11B	4.5873e-06	0.000706405	4.58283	NA	NA	NA	NA	Kidney_Cortex	3.17505e-06	0.00111458	-4.65916	NA	NA	NA	1	0	1	0	2	-3.73615	2.18101	NA	NA	-3.73573	3.04434	NA	NA	0.00018686	0.029183	NA	NA	0.000187174	0.00233189	NA	NA	0.0245811	0.144597	NA	NA	0.0351289	0.0540752	NA	NA
ZDHHC11B	4.5873e-06	0.000706405	4.58283	NA	NA	NA	NA	Liver	6.5707e-08	3.09511e-05	-5.40253	NA	NA	NA	1	0	1	0	2	-3.73615	2.18101	NA	NA	-4.58752	2.90775	NA	NA	0.00018686	0.029183	NA	NA	4.48538e-06	0.00364039	NA	NA	0.0245811	0.144597	NA	NA	0.00272705	0.0668757	NA	NA
ZDHHC11B	4.5873e-06	0.000706405	4.58283	NA	NA	NA	NA	Skin_Not_Sun_Exposed_Suprapubic	2.16285e-06	0.000652914	-4.73758	NA	NA	NA	1	0	1	0	2	-3.73615	2.18101	NA	NA	-4.17394	2.21351	NA	NA	0.00018686	0.029183	NA	NA	2.99371e-05	0.0268627	NA	NA	0.0245811	0.144597	NA	NA	0.00821155	0.213061	NA	NA
ZDHHC11B	4.5873e-06	0.000706405	4.58283	NA	NA	NA	NA	Small_Intestine_Terminal_Ileum	3.17505e-06	0.000937474	-4.65916	NA	NA	NA	1	0	1	0	2	-3.73615	2.18101	NA	NA	-3.73573	3.04434	NA	NA	0.00018686	0.029183	NA	NA	0.000187174	0.00233189	NA	NA	0.0245811	0.144597	NA	NA	0.0319348	0.0462197	NA	NA
ZDHHC11B	4.5873e-06	0.000706405	4.58283	NA	NA	NA	NA	Spleen	1.18033e-06	0.000410014	-4.85891	NA	NA	NA	1	0	1	0	2	-3.73615	2.18101	NA	NA	-4.05361	2.77203	NA	NA	0.00018686	0.029183	NA	NA	5.04323e-05	0.00557072	NA	NA	0.0245811	0.144597	NA	NA	0.0124594	0.0798028	NA	NA
ZDHHC11B	4.5873e-06	0.000706405	4.58283	NA	NA	NA	NA	Testis	1.00612e-06	0.000504231	-4.89044	NA	NA	NA	1	0	1	0	2	-3.73615	2.18101	NA	NA	-4.06783	2.85568	NA	NA	0.00018686	0.029183	NA	NA	4.74522e-05	0.00429451	NA	NA	0.0245811	0.144597	NA	NA	0.0157518	0.074398	NA	NA
ZDHHC11B	4.5873e-06	0.000706405	4.58283	NA	NA	NA	NA	Thyroid	6.5707e-08	2.80066e-05	-5.40253	NA	NA	NA	1	0	1	0	2	-3.73615	2.18101	NA	NA	-4.58752	2.90589	NA	NA	0.00018686	0.029183	NA	NA	4.48538e-06	0.00366211	NA	NA	0.0245811	0.144597	NA	NA	0.00199682	0.0610177	NA	NA
ZDHHC11B	4.5873e-06	0.000706405	4.58283	NA	NA	NA	NA	Uterus	1.00612e-06	0.000336125	-4.89044	NA	NA	NA	1	0	1	0	2	-3.73615	2.18101	NA	NA	-4.06783	2.84808	NA	NA	0.00018686	0.029183	NA	NA	4.74522e-05	0.00439843	NA	NA	0.0245811	0.144597	NA	NA	0.0135109	0.0714862	NA	NA
ZDHHC11B	4.5873e-06	0.000706405	4.58283	NA	NA	NA	NA	smultixcan	4.06877e-07	0.000162469	-5.06114	NA	NA	NA	1	0	1	0	2	-3.73615	2.18101	NA	NA	-4.24106	2.91009	NA	NA	0.00018686	0.029183	NA	NA	2.1872e-05	0.00331642	NA	NA	0.0245811	0.144597	NA	NA	0.00686252	0.0559827	NA	NA
TMPRSS2	5.345e-06	0.000809133	4.55077	NA	NA	NA	NA	Esophagus_Mucosa	2.24735e-08	9.66913e-06	5.59179	NA	NA	NA	1	0	1	0	2	4.43699	-0.866091	NA	NA	5.59841	-1.15295	NA	NA	9.1227e-06	0.38644	NA	NA	2.16325e-08	0.24893	NA	NA	0.00204964	0.59548	NA	NA	2.00479e-05	0.618822	NA	NA
TMPRSS2	5.345e-06	0.000809133	4.55077	NA	NA	NA	NA	Kidney_Cortex	2.24735e-08	1.23822e-05	5.59179	NA	NA	NA	1	0	1	0	2	4.43699	-0.866091	NA	NA	5.59841	-1.15295	NA	NA	9.1227e-06	0.38644	NA	NA	2.16325e-08	0.24893	NA	NA	0.00204964	0.59548	NA	NA	3.12307e-05	0.639409	NA	NA
TMPRSS2	5.345e-06	0.000809133	4.55077	NA	NA	NA	NA	Liver	2.24735e-08	1.27033e-05	5.59179	NA	NA	NA	1	0	1	0	2	4.43699	-0.866091	NA	NA	5.59841	-1.15295	NA	NA	9.1227e-06	0.38644	NA	NA	2.16325e-08	0.24893	NA	NA	0.00204964	0.59548	NA	NA	3.24395e-05	0.632067	NA	NA
TMPRSS2	5.345e-06	0.000809133	4.55077	NA	NA	NA	NA	Minor_Salivary_Gland	2.24735e-08	1.14439e-05	5.59179	NA	NA	NA	1	0	1	0	2	4.43699	-0.866091	NA	NA	5.59841	-1.15295	NA	NA	9.1227e-06	0.38644	NA	NA	2.16325e-08	0.24893	NA	NA	0.00204964	0.59548	NA	NA	2.38062e-05	0.627331	NA	NA
TMPRSS2	5.345e-06	0.000809133	4.55077	NA	NA	NA	NA	Pancreas	2.24735e-08	1.32432e-05	5.59179	NA	NA	NA	1	0	1	0	2	4.43699	-0.866091	NA	NA	5.59841	-1.15295	NA	NA	9.1227e-06	0.38644	NA	NA	2.16325e-08	0.24893	NA	NA	0.00204964	0.59548	NA	NA	3.767e-05	0.626554	NA	NA
TMPRSS2	5.345e-06	0.000809133	4.55077	NA	NA	NA	NA	Prostate	2.24735e-08	1.13491e-05	5.59179	NA	NA	NA	1	0	1	0	2	4.43699	-0.866091	NA	NA	5.59841	-1.15295	NA	NA	9.1227e-06	0.38644	NA	NA	2.16325e-08	0.24893	NA	NA	0.00204964	0.59548	NA	NA	2.99629e-05	0.626365	NA	NA
TMPRSS2	5.345e-06	0.000809133	4.55077	NA	NA	NA	NA	Skin_Not_Sun_Exposed_Suprapubic	3.61328e-06	0.000999932	4.63247	NA	NA	NA	1	0	1	0	2	4.43699	-0.866091	NA	NA	4.63376	-1.00015	NA	NA	9.1227e-06	0.38644	NA	NA	3.59091e-06	0.317238	NA	NA	0.00204964	0.59548	NA	NA	0.00184502	0.684779	NA	NA
TMPRSS2	5.345e-06	0.000809133	4.55077	NA	NA	NA	NA	Thyroid	2.24735e-08	1.06287e-05	5.59179	NA	NA	NA	1	0	1	0	2	4.43699	-0.866091	NA	NA	5.59841	-1.15295	NA	NA	9.1227e-06	0.38644	NA	NA	2.16325e-08	0.24893	NA	NA	0.00204964	0.59548	NA	NA	2.25627e-05	0.62522	NA	NA
TMPRSS2	5.345e-06	0.000809133	4.55077	NA	NA	NA	NA	smultixcan	2.24735e-08	1.2339e-05	5.59179	NA	NA	NA	1	0	1	0	2	4.43699	-0.866091	NA	NA	5.59841	-1.15295	NA	NA	9.1227e-06	0.38644	NA	NA	2.16325e-08	0.24893	NA	NA	0.00204964	0.59548	NA	NA	2.22723e-05	0.60419	NA	NA
SFTPD	5.5683e-06	0.000822038	-4.54215	Adrenal_Gland	8.69226e-07	0.000463587	4.91915	NA	NA	NA	NA	NA	NA	NA	1	1	0	0	2	6.23767	1.72162	6.38885	1.87213	NA	NA	NA	NA	4.4413e-10	0.085139	1.67134e-10	0.061189	NA	NA	NA	NA	3.62854e-07	0.267352	3.91695e-07	0.339252	NA	NA	NA	NA
SFTPD	5.5683e-06	0.000822038	-4.54215	Colon_Transverse	2.36787e-08	2.39628e-05	5.58272	NA	NA	NA	NA	NA	NA	NA	1	1	0	0	2	6.23767	1.72162	6.3444	0.244391	NA	NA	NA	NA	4.4413e-10	0.085139	2.23291e-10	0.806928	NA	NA	NA	NA	3.62854e-07	0.267352	5.65329e-07	0.946303	NA	NA	NA	NA
SFTPD	5.5683e-06	0.000822038	-4.54215	Kidney_Cortex	1.48553e-07	9.38852e-05	5.25434	NA	NA	NA	NA	NA	NA	NA	1	1	0	0	2	6.23767	1.72162	6.30096	0.7419	NA	NA	NA	NA	4.4413e-10	0.085139	2.95803e-10	0.458148	NA	NA	NA	NA	3.62854e-07	0.267352	4.59974e-07	0.802971	NA	NA	NA	NA
SFTPD	5.5683e-06	0.000822038	-4.54215	Minor_Salivary_Gland	5.99445e-06	0.00225425	4.52658	NA	NA	NA	NA	NA	NA	NA	1	1	0	0	2	6.23767	1.72162	5.44312	0.646913	NA	NA	NA	NA	4.4413e-10	0.085139	5.23549e-08	0.517688	NA	NA	NA	NA	3.62854e-07	0.267352	6.18678e-05	0.835563	NA	NA	NA	NA
SFTPD	5.5683e-06	0.000822038	-4.54215	Pancreas	2.69036e-06	0.00117817	4.69315	NA	NA	NA	NA	NA	NA	NA	1	1	0	0	2	6.23767	1.72162	4.68686	-1.12197	NA	NA	NA	NA	4.4413e-10	0.085139	2.77431e-06	0.261874	NA	NA	NA	NA	3.62854e-07	0.267352	0.00173044	0.631983	NA	NA	NA	NA
SFTPD	5.5683e-06	0.000822038	-4.54215	Pituitary	4.40523e-07	0.000355296	5.05056	NA	NA	NA	NA	NA	NA	NA	1	1	0	0	2	6.23767	1.72162	6.42449	1.52221	NA	NA	NA	NA	4.4413e-10	0.085139	1.32314e-10	0.127956	NA	NA	NA	NA	3.62854e-07	0.267352	2.7938e-07	0.471118	NA	NA	NA	NA
SFTPD	5.5683e-06	0.000822038	-4.54215	Stomach	2.1792e-08	1.1529e-05	5.59714	NA	NA	NA	NA	NA	NA	NA	1	1	0	0	2	6.23767	1.72162	6.9123	1.35434	NA	NA	NA	NA	4.4413e-10	0.085139	4.76842e-12	0.175629	NA	NA	NA	NA	3.62854e-07	0.267352	1.16111e-08	0.543935	NA	NA	NA	NA
SFTPD	5.5683e-06	0.000822038	-4.54215	Testis	9.56986e-08	7.1439e-05	-5.33471	NA	NA	NA	NA	NA	NA	NA	1	1	0	0	2	6.23767	1.72162	-6.34562	-0.726247	NA	NA	NA	NA	4.4413e-10	0.085139	2.21528e-10	0.467687	NA	NA	NA	NA	3.62854e-07	0.267352	5.74865e-07	0.811827	NA	NA	NA	NA
SFTPD	5.5683e-06	0.000822038	-4.54215	smultixcan	2.69384e-07	6.35796e-05	1.38475	NA	NA	NA	NA	NA	NA	NA	1	1	0	0	2	6.23767	1.72162	2.57808	2.06209	NA	NA	NA	NA	4.4413e-10	0.085139	2.64922e-10	0.0368914	NA	NA	NA	NA	3.62854e-07	0.267352	1.86582e-07	0.172223	NA	NA	NA	NA
GPR18	6.2504e-06	0.000907731	4.51774	Adipose_Visceral_Omentum	3.02821e-06	0.00105996	4.6689	NA	NA	NA	NA	NA	NA	NA	1	1	0	0	2	0.498431	8.29236	0.199771	-10.2034	NA	NA	NA	NA	0.61818	1.1102e-16	0.84166	1.9137e-24	NA	NA	NA	NA	0.863084	2.87066e-13	0.989657	1.8691e-21	NA	NA	NA	NA
GPR18	6.2504e-06	0.000907731	4.51774	Heart_Left_Ventricle	3.02821e-06	0.00108156	4.6689	NA	NA	NA	NA	NA	NA	NA	1	1	0	0	2	0.498431	8.29236	0.199771	-10.2034	NA	NA	NA	NA	0.61818	1.1102e-16	0.84166	1.9137e-24	NA	NA	NA	NA	0.863084	2.87066e-13	0.980647	2.18966e-21	NA	NA	NA	NA
GPR18	6.2504e-06	0.000907731	4.51774	Lung	3.46203e-06	0.00161779	4.64131	NA	NA	NA	NA	NA	NA	NA	1	1	0	0	2	0.498431	8.29236	0.198443	-10.1506	NA	NA	NA	NA	0.61818	1.1102e-16	0.842699	3.29278e-24	NA	NA	NA	NA	0.863084	2.87066e-13	0.986881	3.91093e-21	NA	NA	NA	NA
GPR18	6.2504e-06	0.000907731	4.51774	Nerve_Tibial	3.33591e-06	0.00109968	4.64897	NA	NA	NA	NA	NA	NA	NA	1	1	0	0	2	0.498431	8.29236	0.198809	-10.1654	NA	NA	NA	NA	0.61818	1.1102e-16	0.842412	2.82918e-24	NA	NA	NA	NA	0.863084	2.87066e-13	0.981115	4.27457e-21	NA	NA	NA	NA
GPR18	6.2504e-06	0.000907731	4.51774	Pancreas	3.78656e-06	0.0013473	4.62277	NA	NA	NA	NA	NA	NA	NA	1	1	0	0	2	0.498431	8.29236	0.19754	-10.1156	NA	NA	NA	NA	0.61818	1.1102e-16	0.843405	4.70986e-24	NA	NA	NA	NA	0.863084	2.87066e-13	0.98962	5.61997e-21	NA	NA	NA	NA
GPR18	6.2504e-06	0.000907731	4.51774	Whole_Blood	3.96371e-06	0.00156038	4.61328	NA	NA	NA	NA	NA	NA	NA	1	1	0	0	2	0.498431	8.29236	0.0391267	-10.3862	NA	NA	NA	NA	0.61818	1.1102e-16	0.968789	2.86677e-25	NA	NA	NA	NA	0.863084	2.87066e-13	0.996532	3.93464e-22	NA	NA	NA	NA
GPR18	6.2504e-06	0.000907731	4.51774	smultixcan	4.40805e-06	0.000711473	-0.0673089	NA	NA	NA	NA	NA	NA	NA	1	1	0	0	2	0.498431	8.29236	-0.137702	-0.379586	NA	NA	NA	NA	0.61818	1.1102e-16	0.579388	4.61392e-26	NA	NA	NA	NA	0.863084	2.87066e-13	0.898031	2.71922e-23	NA	NA	NA	NA
SFTPA1	6.9072e-06	0.000963932	-4.49653	NA	NA	NA	NA	Lung	2.84774e-05	0.0050635	-4.18531	NA	NA	NA	1	0	1	0	2	5.89326	-1.51715	NA	NA	-5.14158	-0.650173	NA	NA	3.7866e-09	0.12923	NA	NA	2.72439e-07	0.515581	NA	NA	2.34691e-06	0.337527	NA	NA	0.000190867	0.821741	NA	NA
SFTPA1	6.9072e-06	0.000963932	-4.49653	NA	NA	NA	NA	smultixcan	2.84774e-05	0.00589163	-4.18531	NA	NA	NA	1	0	1	0	2	5.89326	-1.51715	NA	NA	-5.14158	-0.650173	NA	NA	3.7866e-09	0.12923	NA	NA	2.72439e-07	0.515581	NA	NA	2.34691e-06	0.337527	NA	NA	0.000203015	0.804555	NA	NA
TTC28	7.1961e-06	0.000996465	4.4878	NA	NA	NA	NA	smultixcan	4.58312e-05	0.00859444	-4.07593	NA	NA	NA	1	0	1	0	2	-3.74526	-1.61095	NA	NA	-3.40879	2.23304	NA	NA	0.00018021	0.10719	NA	NA	0.000652528	0.0255463	NA	NA	0.0241723	0.304288	NA	NA	0.0784142	0.194339	NA	NA
INSL6	7.6153e-06	0.0010464	4.47572	NA	NA	NA	NA	Testis	1.14794e-05	0.00376302	4.38725	NA	NA	NA	1	0	1	0	2	2.65324	-4.7607	NA	NA	2.32521	-5.04764	NA	NA	0.0079722	1.9292e-06	NA	NA	0.0200606	4.47297e-07	NA	NA	0.227617	0.000108107	NA	NA	0.471393	6.04061e-05	NA	NA
INSL6	7.6153e-06	0.0010464	4.47572	NA	NA	NA	NA	smultixcan	1.14794e-05	0.00283148	4.38725	NA	NA	NA	1	0	1	0	2	2.65324	-4.7607	NA	NA	2.32521	-5.04764	NA	NA	0.0079722	1.9292e-06	NA	NA	0.0200606	4.47297e-07	NA	NA	0.227617	0.000108107	NA	NA	0.425229	4.94669e-05	NA	NA
HIST1H1T	7.7138e-06	0.00105184	-4.47298	Whole_Blood	3.50224e-06	0.00152826	-4.63893	NA	NA	NA	NA	NA	NA	NA	1	1	0	0	2	-2.65059	-4.39696	-2.77076	4.66777	NA	NA	NA	NA	0.0080352	1.0978e-05	0.0055925	3.04484e-06	NA	NA	NA	NA	0.227724	0.000459958	0.260122	0.000320671	NA	NA	NA	NA
HIST1H1T	7.7138e-06	0.00105184	-4.47298	smultixcan	3.50224e-06	0.000587181	-4.63893	NA	NA	NA	NA	NA	NA	NA	1	1	0	0	2	-2.65059	-4.39696	-2.77076	4.66777	NA	NA	NA	NA	0.0080352	1.0978e-05	0.0055925	3.04484e-06	NA	NA	NA	NA	0.227724	0.000459958	0.188088	0.000146569	NA	NA	NA	NA
AQP2	9.2466e-06	0.0012145	-4.43408	Adrenal_Gland	3.38912e-06	0.00132269	-4.64571	NA	NA	NA	NA	NA	NA	NA	1	1	0	0	2	-2.18808	4.83835	-2.47011	5.26437	NA	NA	NA	NA	0.028664	1.3092e-06	0.0135072	1.4067e-07	NA	NA	NA	NA	0.399835	7.61946e-05	0.387474	2.47921e-05	NA	NA	NA	NA
AQP2	9.2466e-06	0.0012145	-4.43408	Testis	3.38912e-06	0.00140554	-4.64571	NA	NA	NA	NA	NA	NA	NA	1	1	0	0	2	-2.18808	4.83835	-2.47011	5.26437	NA	NA	NA	NA	0.028664	1.3092e-06	0.0135072	1.4067e-07	NA	NA	NA	NA	0.399835	7.61946e-05	0.402332	2.55441e-05	NA	NA	NA	NA
AQP2	9.2466e-06	0.0012145	-4.43408	smultixcan	1.72613e-05	0.00226779	-3.63657	NA	NA	NA	NA	NA	NA	NA	1	1	0	0	2	-2.18808	4.83835	-1.92988	4.12026	NA	NA	NA	NA	0.028664	1.3092e-06	0.0448519	7.64691e-07	NA	NA	NA	NA	0.399835	7.61946e-05	0.436623	4.59362e-05	NA	NA	NA	NA
CCR2	9.6091e-06	0.0012529	-4.42579	Artery_Tibial	1.35935e-05	0.00430949	4.35033	NA	NA	NA	NA	NA	NA	NA	1	1	0	0	2	-4.21415	3.37712	4.79695	-0.255002	NA	NA	NA	NA	2.5072e-05	0.00073248	1.61098e-06	0.798722	NA	NA	NA	NA	0.00489831	0.0120636	0.00172469	0.934992	NA	NA	NA	NA
CCR2	9.6091e-06	0.0012529	-4.42579	smultixcan	9.52816e-05	0.00856123	1.894	NA	NA	NA	NA	NA	NA	NA	1	1	0	0	2	-4.21415	3.37712	1.20729	-1.693	NA	NA	NA	NA	2.5072e-05	0.00073248	8.02165e-06	0.0329277	NA	NA	NA	NA	0.00489831	0.0120636	0.00201307	0.160344	NA	NA	NA	NA
FUT2	9.9628e-06	0.00128033	4.41798	Cells_Cultured_fibroblasts	2.75126e-07	0.000136852	5.13974	NA	NA	NA	NA	NA	NA	NA	1	1	0	0	2	-5.77321	1.53306	6.59181	1.46783	NA	NA	NA	NA	7.7777e-09	0.12526	4.34506e-11	0.14215	NA	NA	NA	NA	4.11166e-06	0.332289	1.07922e-07	0.500532	NA	NA	NA	NA
FUT2	9.9628e-06	0.00128033	4.41798	Minor_Salivary_Gland	8.97624e-07	0.000505138	4.91285	NA	NA	NA	NA	NA	NA	NA	1	1	0	0	2	-5.77321	1.53306	6.11076	1.05405	NA	NA	NA	NA	7.7777e-09	0.12526	9.91558e-10	0.29186	NA	NA	NA	NA	4.11166e-06	0.332289	1.67389e-06	0.683654	NA	NA	NA	NA
FUT2	9.9628e-06	0.00128033	4.41798	Small_Intestine_Terminal_Ileum	1.39968e-07	0.000123204	5.26529	NA	NA	NA	NA	NA	NA	NA	1	1	0	0	2	-5.77321	1.53306	6.7046	1.41891	NA	NA	NA	NA	7.7777e-09	0.12526	2.01963e-11	0.155925	NA	NA	NA	NA	4.11166e-06	0.332289	6.07505e-08	0.510367	NA	NA	NA	NA
FUT2	9.9628e-06	0.00128033	4.41798	Vagina	2.75126e-07	0.000159405	5.13974	NA	NA	NA	NA	NA	NA	NA	1	1	0	0	2	-5.77321	1.53306	6.59181	1.46783	NA	NA	NA	NA	7.7777e-09	0.12526	4.34506e-11	0.14215	NA	NA	NA	NA	4.11166e-06	0.332289	9.53566e-08	0.512026	NA	NA	NA	NA
FUT2	9.9628e-06	0.00128033	4.41798	smultixcan	1.8608e-05	0.00241372	1.17903	NA	NA	NA	NA	NA	NA	NA	1	1	0	0	2	-5.77321	1.53306	1.86309	0.5681	NA	NA	NA	NA	7.7777e-09	0.12526	7.26884e-09	0.124	NA	NA	NA	NA	4.11166e-06	0.332289	3.52668e-06	0.350015	NA	NA	NA	NA
TNFAIP8L1	1.0724e-05	0.00136702	-4.40204	Pancreas	4.20644e-09	3.42104e-06	5.87586	NA	NA	NA	NA	NA	NA	NA	1	1	0	0	2	-4.78924	0.586872	6.51923	0.00832518	NA	NA	NA	NA	1.6741e-06	0.55729	7.06697e-11	0.993358	NA	NA	NA	NA	0.000470161	0.7169	1.04688e-07	0.998014	NA	NA	NA	NA
TNFAIP8L1	1.0724e-05	0.00136702	-4.40204	Skin_Sun_Exposed_Lower_leg	1.16448e-06	0.000604133	-4.86159	NA	NA	NA	NA	NA	NA	NA	1	1	0	0	2	-4.78924	0.586872	-5.40632	-0.0145558	NA	NA	NA	NA	1.6741e-06	0.55729	6.43316e-08	0.988387	NA	NA	NA	NA	0.000470161	0.7169	8.67705e-05	0.99639	NA	NA	NA	NA
TNFAIP8L1	1.0724e-05	0.00136702	-4.40204	smultixcan	9.72836e-07	0.000200386	-0.861377	NA	NA	NA	NA	NA	NA	NA	1	1	0	0	2	-4.78924	0.586872	-1.00242	-0.00652545	NA	NA	NA	NA	1.6741e-06	0.55729	2.80539e-08	0.788896	NA	NA	NA	NA	0.000470161	0.7169	1.225e-05	0.893979	NA	NA	NA	NA
SLC22A4	1.2009e-05	0.00147943	-4.37742	Colon_Transverse	7.24081e-06	0.00251236	-4.48648	NA	NA	NA	NA	NA	NA	NA	1	1	0	0	2	-3.27248	5.97528	-0.440686	9.03254	NA	NA	NA	NA	0.0010661	2.2969e-09	0.659441	1.67728e-19	NA	NA	NA	NA	0.0785331	2.84753e-07	0.955358	1.50811e-16	NA	NA	NA	NA
SLC22A4	1.2009e-05	0.00147943	-4.37742	smultixcan	8.01283e-06	0.00114769	1.1475	NA	NA	NA	NA	NA	NA	NA	1	1	0	0	2	-3.27248	5.97528	0.136761	1.9854	NA	NA	NA	NA	0.0010661	2.2969e-09	2.27397e-07	9.23209e-26	NA	NA	NA	NA	0.0785331	2.84753e-07	8.55992e-05	5.29776e-23	NA	NA	NA	NA
CCRL2	1.2129e-05	0.00148397	4.37526	Adrenal_Gland	2.40257e-05	0.00672719	4.22376	NA	NA	NA	NA	NA	NA	NA	1	1	0	0	2	4.13725	-3.49632	5.03686	0.696299	NA	NA	NA	NA	3.515e-05	0.00047172	4.73233e-07	0.486242	NA	NA	NA	NA	0.0062836	0.00874809	0.000346584	0.821294	NA	NA	NA	NA
CCRL2	1.2129e-05	0.00148397	4.37526	Artery_Coronary	2.40257e-05	0.00721339	4.22376	NA	NA	NA	NA	NA	NA	NA	1	1	0	0	2	4.13725	-3.49632	5.03686	0.696299	NA	NA	NA	NA	3.515e-05	0.00047172	4.73233e-07	0.486242	NA	NA	NA	NA	0.0062836	0.00874809	0.000564804	0.818657	NA	NA	NA	NA
CCRL2	1.2129e-05	0.00148397	4.37526	Artery_Tibial	2.40257e-05	0.00690822	4.22376	NA	NA	NA	NA	NA	NA	NA	1	1	0	0	2	4.13725	-3.49632	5.03686	0.696299	NA	NA	NA	NA	3.515e-05	0.00047172	4.73233e-07	0.486242	NA	NA	NA	NA	0.0062836	0.00874809	0.000759953	0.801798	NA	NA	NA	NA
CCRL2	1.2129e-05	0.00148397	4.37526	Brain_Amygdala	1.15212e-05	0.00400879	-4.38646	NA	NA	NA	NA	NA	NA	NA	1	1	0	0	2	4.13725	-3.49632	-3.77951	2.18642	NA	NA	NA	NA	3.515e-05	0.00047172	0.000157136	0.0287848	NA	NA	NA	NA	0.0062836	0.00874809	0.0685614	0.242078	NA	NA	NA	NA
CCRL2	1.2129e-05	0.00148397	4.37526	Brain_Caudate_basal_ganglia	2.40257e-05	0.00822879	4.22376	NA	NA	NA	NA	NA	NA	NA	1	1	0	0	2	4.13725	-3.49632	5.03686	0.696299	NA	NA	NA	NA	3.515e-05	0.00047172	4.73233e-07	0.486242	NA	NA	NA	NA	0.0062836	0.00874809	0.000577486	0.812531	NA	NA	NA	NA
CCRL2	1.2129e-05	0.00148397	4.37526	Brain_Frontal_Cortex_BA9	2.40257e-05	0.00792916	4.22376	NA	NA	NA	NA	NA	NA	NA	1	1	0	0	2	4.13725	-3.49632	5.03686	-1.54978	NA	NA	NA	NA	3.515e-05	0.00047172	4.73233e-07	0.121194	NA	NA	NA	NA	0.0062836	0.00874809	0.000522062	0.478796	NA	NA	NA	NA
CCRL2	1.2129e-05	0.00148397	4.37526	Brain_Putamen_basal_ganglia	1.15212e-05	0.00323716	-4.38646	NA	NA	NA	NA	NA	NA	NA	1	1	0	0	2	4.13725	-3.49632	-3.77951	2.18642	NA	NA	NA	NA	3.515e-05	0.00047172	0.000157136	0.0287848	NA	NA	NA	NA	0.0062836	0.00874809	0.0385735	0.2261	NA	NA	NA	NA
CCRL2	1.2129e-05	0.00148397	4.37526	Breast_Mammary_Tissue	2.40257e-05	0.00596229	4.22376	NA	NA	NA	NA	NA	NA	NA	1	1	0	0	2	4.13725	-3.49632	5.03686	0.696299	NA	NA	NA	NA	3.515e-05	0.00047172	4.73233e-07	0.486242	NA	NA	NA	NA	0.0062836	0.00874809	0.000429831	0.821756	NA	NA	NA	NA
CCRL2	1.2129e-05	0.00148397	4.37526	Heart_Atrial_Appendage	2.40257e-05	0.0064012	4.22376	NA	NA	NA	NA	NA	NA	NA	1	1	0	0	2	4.13725	-3.49632	5.03686	0.696299	NA	NA	NA	NA	3.515e-05	0.00047172	4.73233e-07	0.486242	NA	NA	NA	NA	0.0062836	0.00874809	0.000527569	0.816046	NA	NA	NA	NA
CCRL2	1.2129e-05	0.00148397	4.37526	Kidney_Cortex	2.40257e-05	0.00607369	4.22376	NA	NA	NA	NA	NA	NA	NA	1	1	0	0	2	4.13725	-3.49632	5.03686	0.696299	NA	NA	NA	NA	3.515e-05	0.00047172	4.73233e-07	0.486242	NA	NA	NA	NA	0.0062836	0.00874809	0.000275954	0.821442	NA	NA	NA	NA
CCRL2	1.2129e-05	0.00148397	4.37526	Liver	1.15212e-05	0.00374834	4.38646	NA	NA	NA	NA	NA	NA	NA	1	1	0	0	2	4.13725	-3.49632	3.77951	-2.18642	NA	NA	NA	NA	3.515e-05	0.00047172	0.000157136	0.0287848	NA	NA	NA	NA	0.0062836	0.00874809	0.0519024	0.227396	NA	NA	NA	NA
CCRL2	1.2129e-05	0.00148397	4.37526	Lung	1.15212e-05	0.00382533	-4.38646	NA	NA	NA	NA	NA	NA	NA	1	1	0	0	2	4.13725	-3.49632	-3.77951	2.18642	NA	NA	NA	NA	3.515e-05	0.00047172	0.000157136	0.0287848	NA	NA	NA	NA	0.0062836	0.00874809	0.0449613	0.227987	NA	NA	NA	NA
CCRL2	1.2129e-05	0.00148397	4.37526	Ovary	2.40257e-05	0.00699437	4.22376	NA	NA	NA	NA	NA	NA	NA	1	1	0	0	2	4.13725	-3.49632	5.03686	0.696299	NA	NA	NA	NA	3.515e-05	0.00047172	4.73233e-07	0.486242	NA	NA	NA	NA	0.0062836	0.00874809	0.000371709	0.812622	NA	NA	NA	NA
CCRL2	1.2129e-05	0.00148397	4.37526	Skin_Sun_Exposed_Lower_leg	1.15212e-05	0.00393236	-4.38646	NA	NA	NA	NA	NA	NA	NA	1	1	0	0	2	4.13725	-3.49632	-3.77951	2.18642	NA	NA	NA	NA	3.515e-05	0.00047172	0.000157136	0.0287848	NA	NA	NA	NA	0.0062836	0.00874809	0.0481692	0.221047	NA	NA	NA	NA
CCRL2	1.2129e-05	0.00148397	4.37526	Spleen	1.15212e-05	0.00406593	-4.38646	NA	NA	NA	NA	NA	NA	NA	1	1	0	0	2	4.13725	-3.49632	-3.77951	2.18642	NA	NA	NA	NA	3.515e-05	0.00047172	0.000157136	0.0287848	NA	NA	NA	NA	0.0062836	0.00874809	0.0384003	0.223147	NA	NA	NA	NA
CCRL2	1.2129e-05	0.00148397	4.37526	Thyroid	2.40257e-05	0.00504694	4.22376	NA	NA	NA	NA	NA	NA	NA	1	1	0	0	2	4.13725	-3.49632	5.03686	0.696299	NA	NA	NA	NA	3.515e-05	0.00047172	4.73233e-07	0.486242	NA	NA	NA	NA	0.0062836	0.00874809	0.000493509	0.806329	NA	NA	NA	NA
CCRL2	1.2129e-05	0.00148397	4.37526	smultixcan	2.90686e-27	2.09565e-23	0.908195	NA	NA	NA	NA	NA	NA	NA	1	1	0	0	2	4.13725	-3.49632	1.60155	0.430857	NA	NA	NA	NA	3.515e-05	0.00047172	1.28595e-28	0.00470211	NA	NA	NA	NA	0.0062836	0.00874809	1.4038e-24	0.0459534	NA	NA	NA	NA
CSTA	1.2835e-05	0.00154913	4.3629	Brain_Caudate_basal_ganglia	3.82839e-06	0.00212293	-4.62049	NA	NA	NA	NA	NA	NA	NA	1	1	0	0	2	-3.35961	3.25428	-3.47526	3.45358	NA	NA	NA	NA	0.00078052	0.0011368	0.000510352	0.000553205	NA	NA	NA	NA	0.0649577	0.016527	0.102428	0.0205622	NA	NA	NA	NA
CSTA	1.2835e-05	0.00154913	4.3629	Brain_Cerebellum	3.21968e-06	0.00116814	-4.65628	NA	NA	NA	NA	NA	NA	NA	1	1	0	0	2	-3.35961	3.25428	-3.50189	3.47923	NA	NA	NA	NA	0.00078052	0.0011368	0.00046197	0.000502852	NA	NA	NA	NA	0.0649577	0.016527	0.0817311	0.0177783	NA	NA	NA	NA
CSTA	1.2835e-05	0.00154913	4.3629	Brain_Frontal_Cortex_BA9	2.43896e-06	0.00148276	-4.71317	NA	NA	NA	NA	NA	NA	NA	1	1	0	0	2	-3.35961	3.25428	-3.54411	3.51968	NA	NA	NA	NA	0.00078052	0.0011368	0.000393934	0.000432071	NA	NA	NA	NA	0.0649577	0.016527	0.097559	0.0151793	NA	NA	NA	NA
CSTA	1.2835e-05	0.00154913	4.3629	smultixcan	7.0645e-05	0.00688672	-0.00212553	NA	NA	NA	NA	NA	NA	NA	1	1	0	0	2	-3.35961	3.25428	-0.699988	-1.26469	NA	NA	NA	NA	0.00078052	0.0011368	0.00608335	0.000217731	NA	NA	NA	NA	0.0649577	0.016527	0.194035	0.00496386	NA	NA	NA	NA
QPCTL	1.3243e-05	0.00158765	4.35605	Cells_Cultured_fibroblasts	3.97058e-05	0.00967362	-4.10919	NA	NA	NA	NA	NA	NA	NA	1	1	0	0	2	-2.91739	3.58943	-2.63284	3.68624	NA	NA	NA	NA	0.0035297	0.0003314	0.00846737	0.000227593	NA	NA	NA	NA	0.149243	0.00679314	0.338639	0.00924568	NA	NA	NA	NA
QPCTL	1.3243e-05	0.00158765	4.35605	Liver	3.97058e-05	0.0098423	-4.10919	NA	NA	NA	NA	NA	NA	NA	1	1	0	0	2	-2.91739	3.58943	-2.63284	3.68624	NA	NA	NA	NA	0.0035297	0.0003314	0.00846737	0.000227593	NA	NA	NA	NA	0.149243	0.00679314	0.341831	0.00970913	NA	NA	NA	NA
QPCTL	1.3243e-05	0.00158765	4.35605	Pancreas	3.97058e-05	0.00868609	-4.10919	NA	NA	NA	NA	NA	NA	NA	1	1	0	0	2	-2.91739	3.58943	-2.63284	3.68624	NA	NA	NA	NA	0.0035297	0.0003314	0.00846737	0.000227593	NA	NA	NA	NA	0.149243	0.00679314	0.322659	0.00997432	NA	NA	NA	NA
QPCTL	1.3243e-05	0.00158765	4.35605	Skin_Sun_Exposed_Lower_leg	3.97058e-05	0.00930019	-4.10919	NA	NA	NA	NA	NA	NA	NA	1	1	0	0	2	-2.91739	3.58943	-2.63284	3.68624	NA	NA	NA	NA	0.0035297	0.0003314	0.00846737	0.000227593	NA	NA	NA	NA	0.149243	0.00679314	0.345062	0.0093861	NA	NA	NA	NA
QPCTL	1.3243e-05	0.00158765	4.35605	smultixcan	9.546e-05	0.00856123	-0.796245	NA	NA	NA	NA	NA	NA	NA	1	1	0	0	2	-2.91739	3.58943	-0.604019	0.389677	NA	NA	NA	NA	0.0035297	0.0003314	0.0269175	0.000339527	NA	NA	NA	NA	0.149243	0.00679314	0.363895	0.00692585	NA	NA	NA	NA
RPS6KA5	1.3637e-05	0.00161323	-4.34963	Adrenal_Gland	4.3639e-05	0.00977513	4.08732	NA	NA	NA	NA	NA	NA	NA	1	1	0	0	2	2.9722	-3.63624	2.9277	-3.17183	NA	NA	NA	NA	0.0029567	0.00027665	0.00341483	0.0015148	NA	NA	NA	NA	0.136616	0.00604649	0.236298	0.0378849	NA	NA	NA	NA
RPS6KA5	1.3637e-05	0.00161323	-4.34963	Brain_Hippocampus	1.54394e-05	0.00579933	-4.32232	NA	NA	NA	NA	NA	NA	NA	1	1	0	0	2	2.9722	-3.63624	-3.30459	2.96319	NA	NA	NA	NA	0.0029567	0.00027665	0.000951157	0.00304473	NA	NA	NA	NA	0.136616	0.00604649	0.121682	0.0618177	NA	NA	NA	NA
RPS6KA5	1.3637e-05	0.00161323	-4.34963	Brain_Spinal_cord_cervical_c-1	1.80786e-05	0.00531161	-4.28739	NA	NA	NA	NA	NA	NA	NA	1	1	0	0	2	2.9722	-3.63624	-2.7785	3.9512	NA	NA	NA	NA	0.0029567	0.00027665	0.00546109	7.77591e-05	NA	NA	NA	NA	0.136616	0.00604649	0.266779	0.00467234	NA	NA	NA	NA
RPS6KA5	1.3637e-05	0.00161323	-4.34963	Colon_Transverse	4.3639e-05	0.0091371	4.08732	NA	NA	NA	NA	NA	NA	NA	1	1	0	0	2	2.9722	-3.63624	2.9277	-3.17183	NA	NA	NA	NA	0.0029567	0.00027665	0.00341483	0.0015148	NA	NA	NA	NA	0.136616	0.00604649	0.227351	0.0382872	NA	NA	NA	NA
RPS6KA5	1.3637e-05	0.00161323	-4.34963	Heart_Left_Ventricle	1.59184e-06	0.000626822	4.79935	NA	NA	NA	NA	NA	NA	NA	1	1	0	0	2	2.9722	-3.63624	3.3008	-3.96702	NA	NA	NA	NA	0.0029567	0.00027665	0.000964093	7.27763e-05	NA	NA	NA	NA	0.136616	0.00604649	0.125133	0.00432403	NA	NA	NA	NA
RPS6KA5	1.3637e-05	0.00161323	-4.34963	Muscle_Skeletal	2.65269e-05	0.00769786	4.2014	NA	NA	NA	NA	NA	NA	NA	1	1	0	0	2	2.9722	-3.63624	2.89524	-3.36315	NA	NA	NA	NA	0.0029567	0.00027665	0.00378871	0.000770572	NA	NA	NA	NA	0.136616	0.00604649	0.259622	0.023125	NA	NA	NA	NA
RPS6KA5	1.3637e-05	0.00161323	-4.34963	Stomach	1.54394e-05	0.00417905	4.32232	NA	NA	NA	NA	NA	NA	NA	1	1	0	0	2	2.9722	-3.63624	3.30459	-2.96319	NA	NA	NA	NA	0.0029567	0.00027665	0.000951157	0.00304473	NA	NA	NA	NA	0.136616	0.00604649	0.114106	0.0608945	NA	NA	NA	NA
RPS6KA5	1.3637e-05	0.00161323	-4.34963	Thyroid	1.60881e-06	0.000675907	4.79722	NA	NA	NA	NA	NA	NA	NA	1	1	0	0	2	2.9722	-3.63624	3.31449	-3.92901	NA	NA	NA	NA	0.0029567	0.00027665	0.000918107	8.52966e-05	NA	NA	NA	NA	0.136616	0.00604649	0.124299	0.00505449	NA	NA	NA	NA
GPR183	1.4324e-05	0.00168335	-4.33884	smultixcan	1.68864e-05	0.00224296	0.0224147	NA	NA	NA	NA	NA	NA	NA	1	1	0	0	2	0.546227	7.84181	0.284806	0.455851	NA	NA	NA	NA	0.58491	4.4409e-15	0.0927722	7.48818e-30	NA	NA	NA	NA	0.856198	3.8363e-12	0.552258	6.28028e-27	NA	NA	NA	NA
ICAM1	1.4634e-05	0.00169838	-4.33413	Adrenal_Gland	1.10992e-07	6.54269e-05	5.30774	NA	NA	NA	NA	NA	NA	NA	1	1	0	0	2	-3.7506	-3.77235	4.09267	-3.51143	NA	NA	NA	NA	0.00017641	0.00016172	4.2644e-05	0.00044571	NA	NA	NA	NA	0.0238406	0.00398792	0.0161194	0.0159523	NA	NA	NA	NA
ICAM1	1.4634e-05	0.00169838	-4.33413	Heart_Left_Ventricle	1.10992e-07	7.22885e-05	5.30774	NA	NA	NA	NA	NA	NA	NA	1	1	0	0	2	-3.7506	-3.77235	4.09267	-3.51143	NA	NA	NA	NA	0.00017641	0.00016172	4.2644e-05	0.00044571	NA	NA	NA	NA	0.0238406	0.00398792	0.0164023	0.0155482	NA	NA	NA	NA
ICAM1	1.4634e-05	0.00169838	-4.33413	Whole_Blood	3.41518e-08	2.42e-05	5.5187	NA	NA	NA	NA	NA	NA	NA	1	1	0	0	2	-3.7506	-3.77235	4.33006	-3.50975	NA	NA	NA	NA	0.00017641	0.00016172	1.49069e-05	0.000448522	NA	NA	NA	NA	0.0238406	0.00398792	0.00687579	0.0146136	NA	NA	NA	NA
ICAM1	1.4634e-05	0.00169838	-4.33413	smultixcan	8.4922e-08	2.38531e-05	4.08728	NA	NA	NA	NA	NA	NA	NA	1	1	0	0	2	-3.7506	-3.77235	3.37333	-1.99439	NA	NA	NA	NA	0.00017641	0.00016172	4.69845e-06	0.00241048	NA	NA	NA	NA	0.0238406	0.00398792	0.00126644	0.0289603	NA	NA	NA	NA
ICAM5	2.0605e-05	0.00230042	-4.25823	Adipose_Visceral_Omentum	7.32404e-06	0.00228699	-4.48405	NA	NA	NA	NA	NA	NA	NA	1	1	0	0	2	3.91765	-3.06377	-3.5131	3.01255	NA	NA	NA	NA	8.9418e-05	0.0021857	0.000442903	0.00259061	NA	NA	NA	NA	0.0138552	0.0259418	0.0774535	0.0513151	NA	NA	NA	NA
ICAM5	2.0605e-05	0.00230042	-4.25823	Artery_Coronary	7.32404e-06	0.00310331	-4.48405	NA	NA	NA	NA	NA	NA	NA	1	1	0	0	2	3.91765	-3.06377	-3.5131	3.01255	NA	NA	NA	NA	8.9418e-05	0.0021857	0.000442903	0.00259061	NA	NA	NA	NA	0.0138552	0.0259418	0.0839056	0.0550992	NA	NA	NA	NA
ICAM5	2.0605e-05	0.00230042	-4.25823	Brain_Cerebellum	5.9154e-06	0.00183581	-4.52939	NA	NA	NA	NA	NA	NA	NA	1	1	0	0	2	3.91765	-3.06377	-3.76162	2.6441	NA	NA	NA	NA	8.9418e-05	0.0021857	0.000168814	0.00819089	NA	NA	NA	NA	0.0138552	0.0259418	0.0409542	0.110089	NA	NA	NA	NA
ICAM5	2.0605e-05	0.00230042	-4.25823	Esophagus_Mucosa	1.14958e-05	0.00405045	-4.38694	NA	NA	NA	NA	NA	NA	NA	1	1	0	0	2	3.91765	-3.06377	-3.3764	3.05671	NA	NA	NA	NA	8.9418e-05	0.0021857	0.000734417	0.00223781	NA	NA	NA	NA	0.0138552	0.0259418	0.132807	0.0465093	NA	NA	NA	NA
ICAM5	2.0605e-05	0.00230042	-4.25823	Kidney_Cortex	7.32404e-06	0.00249552	-4.48405	NA	NA	NA	NA	NA	NA	NA	1	1	0	0	2	3.91765	-3.06377	-3.5131	3.01255	NA	NA	NA	NA	8.9418e-05	0.0021857	0.000442903	0.00259061	NA	NA	NA	NA	0.0138552	0.0259418	0.0898324	0.0590325	NA	NA	NA	NA
ICAM5	2.0605e-05	0.00230042	-4.25823	Prostate	7.32404e-06	0.00240859	-4.48405	NA	NA	NA	NA	NA	NA	NA	1	1	0	0	2	3.91765	-3.06377	-3.5131	3.01255	NA	NA	NA	NA	8.9418e-05	0.0021857	0.000442903	0.00259061	NA	NA	NA	NA	0.0138552	0.0259418	0.0695863	0.0526528	NA	NA	NA	NA
ICAM5	2.0605e-05	0.00230042	-4.25823	Skin_Not_Sun_Exposed_Suprapubic	6.93089e-06	0.00230707	-4.4958	NA	NA	NA	NA	NA	NA	NA	1	1	0	0	2	3.91765	-3.06377	-3.23942	3.77128	NA	NA	NA	NA	8.9418e-05	0.0021857	0.00119772	0.00016241	NA	NA	NA	NA	0.0138552	0.0259418	0.148403	0.00796348	NA	NA	NA	NA
ICAM5	2.0605e-05	0.00230042	-4.25823	Skin_Sun_Exposed_Lower_leg	6.87958e-06	0.00255826	-4.49738	NA	NA	NA	NA	NA	NA	NA	1	1	0	0	2	3.91765	-3.06377	-3.58356	2.89927	NA	NA	NA	NA	8.9418e-05	0.0021857	0.000338939	0.00374032	NA	NA	NA	NA	0.0138552	0.0259418	0.0709413	0.0661726	NA	NA	NA	NA
ICAM5	2.0605e-05	0.00230042	-4.25823	smultixcan	9.97243e-06	0.00140054	-1.97296	NA	NA	NA	NA	NA	NA	NA	1	1	0	0	2	3.91765	-3.06377	-1.57733	1.45099	NA	NA	NA	NA	8.9418e-05	0.0021857	0.000822517	0.000441725	NA	NA	NA	NA	0.0138552	0.0259418	0.0688992	0.00847312	NA	NA	NA	NA
C14orf159	2.0543e-05	0.00230042	4.25891	Brain_Spinal_cord_cervical_c-1	6.96586e-06	0.00254062	-4.49473	NA	NA	NA	NA	NA	NA	NA	1	1	0	0	2	2.13046	-5.33377	-2.54366	4.61271	NA	NA	NA	NA	0.033134	9.6193e-08	0.0109697	3.97449e-06	NA	NA	NA	NA	0.420884	8.06062e-06	0.342732	0.000446582	NA	NA	NA	NA
C14orf159	2.0543e-05	0.00230042	4.25891	Breast_Mammary_Tissue	4.3639e-05	0.00982685	-4.08732	NA	NA	NA	NA	NA	NA	NA	1	1	0	0	2	2.13046	-5.33377	-2.9277	3.17183	NA	NA	NA	NA	0.033134	9.6193e-08	0.00341483	0.0015148	NA	NA	NA	NA	0.420884	8.06062e-06	0.230973	0.038531	NA	NA	NA	NA
C14orf159	2.0543e-05	0.00230042	4.25891	Prostate	4.3639e-05	0.00939349	-4.08732	NA	NA	NA	NA	NA	NA	NA	1	1	0	0	2	2.13046	-5.33377	-2.9277	3.17183	NA	NA	NA	NA	0.033134	9.6193e-08	0.00341483	0.0015148	NA	NA	NA	NA	0.420884	8.06062e-06	0.217358	0.0371151	NA	NA	NA	NA
COL16A1	2.1473e-05	0.00236109	4.249	NA	NA	NA	NA	Adipose_Visceral_Omentum	4.75347e-05	0.00841337	-4.06743	NA	NA	NA	1	0	1	0	2	-2.05506	5.22902	NA	NA	-1.75096	5.9597	NA	NA	0.039873	1.7041e-07	NA	NA	0.0799529	2.52701e-09	NA	NA	0.450794	1.31041e-05	NA	NA	0.639803	5.35694e-07	NA	NA
COL16A1	2.1473e-05	0.00236109	4.249	NA	NA	NA	NA	Artery_Aorta	5.75183e-07	0.00022237	-4.99937	NA	NA	NA	1	0	1	0	2	-2.05506	5.22902	NA	NA	-3.16127	4.70872	NA	NA	0.039873	1.7041e-07	NA	NA	0.00157082	2.49274e-06	NA	NA	0.450794	1.31041e-05	NA	NA	0.13672	0.000216031	NA	NA
COL16A1	2.1473e-05	0.00236109	4.249	NA	NA	NA	NA	Artery_Coronary	4.75347e-05	0.00885728	4.06743	NA	NA	NA	1	0	1	0	2	-2.05506	5.22902	NA	NA	1.75096	-5.9597	NA	NA	0.039873	1.7041e-07	NA	NA	0.0799529	2.52701e-09	NA	NA	0.450794	1.31041e-05	NA	NA	0.632766	5.85621e-07	NA	NA
COL16A1	2.1473e-05	0.00236109	4.249	NA	NA	NA	NA	Artery_Tibial	5.75183e-07	0.000234675	-4.99937	NA	NA	NA	1	0	1	0	2	-2.05506	5.22902	NA	NA	-3.16127	4.70872	NA	NA	0.039873	1.7041e-07	NA	NA	0.00157082	2.49274e-06	NA	NA	0.450794	1.31041e-05	NA	NA	0.134978	0.000222039	NA	NA
COL16A1	2.1473e-05	0.00236109	4.249	NA	NA	NA	NA	Brain_Caudate_basal_ganglia	4.75347e-05	0.00928321	4.06743	NA	NA	NA	1	0	1	0	2	-2.05506	5.22902	NA	NA	1.75096	-5.9597	NA	NA	0.039873	1.7041e-07	NA	NA	0.0799529	2.52701e-09	NA	NA	0.450794	1.31041e-05	NA	NA	0.664248	6.22487e-07	NA	NA
COL16A1	2.1473e-05	0.00236109	4.249	NA	NA	NA	NA	Brain_Cerebellar_Hemisphere	4.75347e-05	0.00829455	-4.06743	NA	NA	NA	1	0	1	0	2	-2.05506	5.22902	NA	NA	-1.75096	5.9597	NA	NA	0.039873	1.7041e-07	NA	NA	0.0799529	2.52701e-09	NA	NA	0.450794	1.31041e-05	NA	NA	0.641376	5.30729e-07	NA	NA
COL16A1	2.1473e-05	0.00236109	4.249	NA	NA	NA	NA	Brain_Cerebellum	4.75347e-05	0.009043	-4.06743	NA	NA	NA	1	0	1	0	2	-2.05506	5.22902	NA	NA	-1.75096	5.9597	NA	NA	0.039873	1.7041e-07	NA	NA	0.0799529	2.52701e-09	NA	NA	0.450794	1.31041e-05	NA	NA	0.651181	5.76589e-07	NA	NA
COL16A1	2.1473e-05	0.00236109	4.249	NA	NA	NA	NA	Brain_Cortex	5.75183e-07	0.000233622	-4.99937	NA	NA	NA	1	0	1	0	2	-2.05506	5.22902	NA	NA	-3.16127	4.70872	NA	NA	0.039873	1.7041e-07	NA	NA	0.00157082	2.49274e-06	NA	NA	0.450794	1.31041e-05	NA	NA	0.13509	0.00022629	NA	NA
COL16A1	2.1473e-05	0.00236109	4.249	NA	NA	NA	NA	Brain_Putamen_basal_ganglia	5.75183e-07	0.000255142	-4.99937	NA	NA	NA	1	0	1	0	2	-2.05506	5.22902	NA	NA	-3.16127	4.70872	NA	NA	0.039873	1.7041e-07	NA	NA	0.00157082	2.49274e-06	NA	NA	0.450794	1.31041e-05	NA	NA	0.144828	0.000257854	NA	NA
COL16A1	2.1473e-05	0.00236109	4.249	NA	NA	NA	NA	Brain_Spinal_cord_cervical_c-1	5.75183e-07	0.000219699	-4.99937	NA	NA	NA	1	0	1	0	2	-2.05506	5.22902	NA	NA	-3.16127	4.70872	NA	NA	0.039873	1.7041e-07	NA	NA	0.00157082	2.49274e-06	NA	NA	0.450794	1.31041e-05	NA	NA	0.138813	0.00027091	NA	NA
COL16A1	2.1473e-05	0.00236109	4.249	NA	NA	NA	NA	Colon_Transverse	4.75347e-05	0.00935869	-4.06743	NA	NA	NA	1	0	1	0	2	-2.05506	5.22902	NA	NA	-1.75096	5.9597	NA	NA	0.039873	1.7041e-07	NA	NA	0.0799529	2.52701e-09	NA	NA	0.450794	1.31041e-05	NA	NA	0.649814	5.90339e-07	NA	NA
COL16A1	2.1473e-05	0.00236109	4.249	NA	NA	NA	NA	Esophagus_Gastroesophageal_Junction	5.75183e-07	0.000209164	-4.99937	NA	NA	NA	1	0	1	0	2	-2.05506	5.22902	NA	NA	-3.16127	4.70872	NA	NA	0.039873	1.7041e-07	NA	NA	0.00157082	2.49274e-06	NA	NA	0.450794	1.31041e-05	NA	NA	0.128838	0.00022195	NA	NA
COL16A1	2.1473e-05	0.00236109	4.249	NA	NA	NA	NA	Esophagus_Mucosa	4.75347e-05	0.00842454	4.06743	NA	NA	NA	1	0	1	0	2	-2.05506	5.22902	NA	NA	1.75096	-5.9597	NA	NA	0.039873	1.7041e-07	NA	NA	0.0799529	2.52701e-09	NA	NA	0.450794	1.31041e-05	NA	NA	0.636536	5.13703e-07	NA	NA
COL16A1	2.1473e-05	0.00236109	4.249	NA	NA	NA	NA	Esophagus_Muscularis	5.75183e-07	0.000204458	-4.99937	NA	NA	NA	1	0	1	0	2	-2.05506	5.22902	NA	NA	-3.16127	4.70872	NA	NA	0.039873	1.7041e-07	NA	NA	0.00157082	2.49274e-06	NA	NA	0.450794	1.31041e-05	NA	NA	0.130137	0.000218043	NA	NA
COL16A1	2.1473e-05	0.00236109	4.249	NA	NA	NA	NA	Heart_Atrial_Appendage	4.75347e-05	0.00906015	-4.06743	NA	NA	NA	1	0	1	0	2	-2.05506	5.22902	NA	NA	-1.75096	5.9597	NA	NA	0.039873	1.7041e-07	NA	NA	0.0799529	2.52701e-09	NA	NA	0.450794	1.31041e-05	NA	NA	0.641528	5.79272e-07	NA	NA
COL16A1	2.1473e-05	0.00236109	4.249	NA	NA	NA	NA	Lung	4.75347e-05	0.0074043	-4.06743	NA	NA	NA	1	0	1	0	2	-2.05506	5.22902	NA	NA	-1.75096	5.9597	NA	NA	0.039873	1.7041e-07	NA	NA	0.0799529	2.52701e-09	NA	NA	0.450794	1.31041e-05	NA	NA	0.630784	5.60425e-07	NA	NA
COL16A1	2.1473e-05	0.00236109	4.249	NA	NA	NA	NA	Muscle_Skeletal	5.75183e-07	0.000211842	-4.99937	NA	NA	NA	1	0	1	0	2	-2.05506	5.22902	NA	NA	-3.16127	4.70872	NA	NA	0.039873	1.7041e-07	NA	NA	0.00157082	2.49274e-06	NA	NA	0.450794	1.31041e-05	NA	NA	0.121873	0.000228162	NA	NA
COL16A1	2.1473e-05	0.00236109	4.249	NA	NA	NA	NA	Ovary	5.75183e-07	0.000221569	-4.99937	NA	NA	NA	1	0	1	0	2	-2.05506	5.22902	NA	NA	-3.16127	4.70872	NA	NA	0.039873	1.7041e-07	NA	NA	0.00157082	2.49274e-06	NA	NA	0.450794	1.31041e-05	NA	NA	0.133103	0.000233167	NA	NA
COL16A1	2.1473e-05	0.00236109	4.249	NA	NA	NA	NA	Pancreas	5.75183e-07	0.000254209	-4.99937	NA	NA	NA	1	0	1	0	2	-2.05506	5.22902	NA	NA	-3.16127	4.70872	NA	NA	0.039873	1.7041e-07	NA	NA	0.00157082	2.49274e-06	NA	NA	0.450794	1.31041e-05	NA	NA	0.129813	0.000248457	NA	NA
COL16A1	2.1473e-05	0.00236109	4.249	NA	NA	NA	NA	Pituitary	5.75183e-07	0.000226544	-4.99937	NA	NA	NA	1	0	1	0	2	-2.05506	5.22902	NA	NA	-3.16127	4.70872	NA	NA	0.039873	1.7041e-07	NA	NA	0.00157082	2.49274e-06	NA	NA	0.450794	1.31041e-05	NA	NA	0.140576	0.000235719	NA	NA
COL16A1	2.1473e-05	0.00236109	4.249	NA	NA	NA	NA	Prostate	5.75183e-07	0.000202348	-4.99937	NA	NA	NA	1	0	1	0	2	-2.05506	5.22902	NA	NA	-3.16127	4.70872	NA	NA	0.039873	1.7041e-07	NA	NA	0.00157082	2.49274e-06	NA	NA	0.450794	1.31041e-05	NA	NA	0.131861	0.000234346	NA	NA
COL16A1	2.1473e-05	0.00236109	4.249	NA	NA	NA	NA	Skin_Not_Sun_Exposed_Suprapubic	4.75347e-05	0.00842092	-4.06743	NA	NA	NA	1	0	1	0	2	-2.05506	5.22902	NA	NA	-1.75096	5.9597	NA	NA	0.039873	1.7041e-07	NA	NA	0.0799529	2.52701e-09	NA	NA	0.450794	1.31041e-05	NA	NA	0.653168	5.5221e-07	NA	NA
COL16A1	2.1473e-05	0.00236109	4.249	NA	NA	NA	NA	Small_Intestine_Terminal_Ileum	4.75347e-05	0.00880561	-4.06743	NA	NA	NA	1	0	1	0	2	-2.05506	5.22902	NA	NA	-1.75096	5.9597	NA	NA	0.039873	1.7041e-07	NA	NA	0.0799529	2.52701e-09	NA	NA	0.450794	1.31041e-05	NA	NA	0.656661	5.68503e-07	NA	NA
COL16A1	2.1473e-05	0.00236109	4.249	NA	NA	NA	NA	Spleen	5.75183e-07	0.000220295	-4.99937	NA	NA	NA	1	0	1	0	2	-2.05506	5.22902	NA	NA	-3.16127	4.70872	NA	NA	0.039873	1.7041e-07	NA	NA	0.00157082	2.49274e-06	NA	NA	0.450794	1.31041e-05	NA	NA	0.126867	0.000217648	NA	NA
COL16A1	2.1473e-05	0.00236109	4.249	NA	NA	NA	NA	Stomach	4.75347e-05	0.0091053	4.06743	NA	NA	NA	1	0	1	0	2	-2.05506	5.22902	NA	NA	1.75096	-5.9597	NA	NA	0.039873	1.7041e-07	NA	NA	0.0799529	2.52701e-09	NA	NA	0.450794	1.31041e-05	NA	NA	0.654779	6.40801e-07	NA	NA
COL16A1	2.1473e-05	0.00236109	4.249	NA	NA	NA	NA	Thyroid	4.75347e-05	0.00793846	4.06743	NA	NA	NA	1	0	1	0	2	-2.05506	5.22902	NA	NA	1.75096	-5.9597	NA	NA	0.039873	1.7041e-07	NA	NA	0.0799529	2.52701e-09	NA	NA	0.450794	1.31041e-05	NA	NA	0.632872	5.88924e-07	NA	NA
COL16A1	2.1473e-05	0.00236109	4.249	NA	NA	NA	NA	Uterus	4.75347e-05	0.00881137	-4.06743	NA	NA	NA	1	0	1	0	2	-2.05506	5.22902	NA	NA	-1.75096	5.9597	NA	NA	0.039873	1.7041e-07	NA	NA	0.0799529	2.52701e-09	NA	NA	0.450794	1.31041e-05	NA	NA	0.636772	5.96003e-07	NA	NA
COL16A1	2.1473e-05	0.00236109	4.249	NA	NA	NA	NA	Vagina	4.75347e-05	0.00899173	-4.06743	NA	NA	NA	1	0	1	0	2	-2.05506	5.22902	NA	NA	-1.75096	5.9597	NA	NA	0.039873	1.7041e-07	NA	NA	0.0799529	2.52701e-09	NA	NA	0.450794	1.31041e-05	NA	NA	0.658547	6.37612e-07	NA	NA
COL16A1	2.1473e-05	0.00236109	4.249	NA	NA	NA	NA	smultixcan	1.69326e-06	0.000594996	-4.50861	NA	NA	NA	1	0	1	0	2	-2.05506	5.22902	NA	NA	-2.86644	4.2291	NA	NA	0.039873	1.7041e-07	NA	NA	0.00522661	6.80928e-06	NA	NA	0.450794	1.31041e-05	NA	NA	0.239861	0.000521187	NA	NA
SLC5A3	2.4211e-05	0.00257429	-4.22203	smultixcan	3.26824e-07	7.51973e-05	-0.840812	NA	NA	NA	NA	NA	NA	NA	1	1	0	0	2	-3.03668	-1.30792	0.135037	0.806766	NA	NA	NA	NA	0.002392	0.1909	2.79127e-07	0.18013	NA	NA	NA	NA	0.120769	0.417847	0.00010157	0.43088	NA	NA	NA	NA
MRPS6	2.4211e-05	0.00257429	-4.22203	Skin_Sun_Exposed_Lower_leg	2.37507e-05	0.00655419	-4.22636	NA	NA	NA	NA	NA	NA	NA	1	1	0	0	2	-3.03668	1.29654	-4.05413	1.28033	NA	NA	NA	NA	0.002392	0.19479	5.03219e-05	0.20043	NA	NA	NA	NA	0.120769	0.421756	0.0236886	0.582913	NA	NA	NA	NA
MRPS6	2.4211e-05	0.00257429	-4.22203	smultixcan	4.90903e-13	2.86953e-10	-1.04531	NA	NA	NA	NA	NA	NA	NA	1	1	0	0	2	-3.03668	1.29654	-0.945623	0.482967	NA	NA	NA	NA	0.002392	0.19479	1.61833e-16	0.0910983	NA	NA	NA	NA	0.120769	0.421756	2.71793e-13	0.295636	NA	NA	NA	NA
SFTPC	2.4607e-05	0.00260092	4.21837	NA	NA	NA	NA	Adipose_Visceral_Omentum	6.0663e-06	0.00152336	4.52407	NA	NA	NA	1	0	1	0	2	-4.81684	-0.433571	NA	NA	5.2448	0.841348	NA	NA	1.4585e-06	0.6646	NA	NA	1.56454e-07	0.400153	NA	NA	0.000422824	0.784341	NA	NA	0.000131132	0.748815	NA	NA
SFTPC	2.4607e-05	0.00260092	4.21837	NA	NA	NA	NA	Brain_Cerebellum	8.27854e-06	0.00215936	4.45785	NA	NA	NA	1	0	1	0	2	-4.81684	-0.433571	NA	NA	5.22447	0.965513	NA	NA	1.4585e-06	0.6646	NA	NA	1.74659e-07	0.334288	NA	NA	0.000422824	0.784341	NA	NA	0.000219264	0.694973	NA	NA
SFTPC	2.4607e-05	0.00260092	4.21837	NA	NA	NA	NA	Lung	6.64955e-05	0.00975229	3.98849	NA	NA	NA	1	0	1	0	2	-4.81684	-0.433571	NA	NA	4.83523	1.25286	NA	NA	1.4585e-06	0.6646	NA	NA	1.32992e-06	0.210258	NA	NA	0.000422824	0.784341	NA	NA	0.000766419	0.588188	NA	NA
SFTPC	2.4607e-05	0.00260092	4.21837	NA	NA	NA	NA	Nerve_Tibial	4.684e-06	0.00140459	-4.57847	NA	NA	NA	1	0	1	0	2	-4.81684	-0.433571	NA	NA	-5.01143	-0.0878979	NA	NA	1.4585e-06	0.6646	NA	NA	5.40279e-07	0.929958	NA	NA	0.000422824	0.784341	NA	NA	0.000497745	0.979354	NA	NA
SFTPC	2.4607e-05	0.00260092	4.21837	NA	NA	NA	NA	smultixcan	8.31844e-06	0.00216063	-1.28196	NA	NA	NA	1	0	1	0	2	-4.81684	-0.433571	NA	NA	-1.56016	-0.322223	NA	NA	1.4585e-06	0.6646	NA	NA	1.60129e-06	0.707752	NA	NA	0.000422824	0.784341	NA	NA	0.000979072	0.898734	NA	NA
MYRF	2.5026e-05	0.00261427	-4.21457	NA	NA	NA	NA	Brain_Anterior_cingulate_cortex_BA24	1.37929e-08	7.4499e-06	-5.67594	NA	NA	NA	1	0	1	0	2	-1.67728	6.25668	NA	NA	-2.31268	8.17629	NA	NA	0.093488	3.9327e-10	NA	NA	0.0207403	2.92725e-16	NA	NA	0.579232	6.71527e-08	NA	NA	0.455812	2.20734e-13	NA	NA
MYRF	2.5026e-05	0.00261427	-4.21457	NA	NA	NA	NA	Brain_Caudate_basal_ganglia	1.37929e-08	7.1933e-06	5.67594	NA	NA	NA	1	0	1	0	2	-1.67728	6.25668	NA	NA	2.31268	-8.17629	NA	NA	0.093488	3.9327e-10	NA	NA	0.0207403	2.92725e-16	NA	NA	0.579232	6.71527e-08	NA	NA	0.463678	1.75119e-13	NA	NA
MYRF	2.5026e-05	0.00261427	-4.21457	NA	NA	NA	NA	Brain_Cerebellar_Hemisphere	1.37929e-08	6.52426e-06	-5.67594	NA	NA	NA	1	0	1	0	2	-1.67728	6.25668	NA	NA	-2.31268	8.17629	NA	NA	0.093488	3.9327e-10	NA	NA	0.0207403	2.92725e-16	NA	NA	0.579232	6.71527e-08	NA	NA	0.440234	1.52271e-13	NA	NA
MYRF	2.5026e-05	0.00261427	-4.21457	NA	NA	NA	NA	Brain_Cortex	1.37929e-08	7.14013e-06	5.67594	NA	NA	NA	1	0	1	0	2	-1.67728	6.25668	NA	NA	2.31268	-8.17629	NA	NA	0.093488	3.9327e-10	NA	NA	0.0207403	2.92725e-16	NA	NA	0.579232	6.71527e-08	NA	NA	0.456809	1.87868e-13	NA	NA
MYRF	2.5026e-05	0.00261427	-4.21457	NA	NA	NA	NA	Brain_Frontal_Cortex_BA9	1.37929e-08	6.71292e-06	-5.67594	NA	NA	NA	1	0	1	0	2	-1.67728	6.25668	NA	NA	-2.31268	8.17629	NA	NA	0.093488	3.9327e-10	NA	NA	0.0207403	2.92725e-16	NA	NA	0.579232	6.71527e-08	NA	NA	0.440522	1.66055e-13	NA	NA
MYRF	2.5026e-05	0.00261427	-4.21457	NA	NA	NA	NA	Brain_Hippocampus	1.18027e-05	0.00421606	-4.3812	NA	NA	NA	1	0	1	0	2	-1.67728	6.25668	NA	NA	-1.24623	8.02207	NA	NA	0.093488	3.9327e-10	NA	NA	0.212678	1.03974e-15	NA	NA	0.579232	6.71527e-08	NA	NA	0.816825	8.50066e-13	NA	NA
MYRF	2.5026e-05	0.00261427	-4.21457	NA	NA	NA	NA	Brain_Hypothalamus	1.37929e-08	8.6516e-06	5.67594	NA	NA	NA	1	0	1	0	2	-1.67728	6.25668	NA	NA	2.31268	-8.17629	NA	NA	0.093488	3.9327e-10	NA	NA	0.0207403	2.92725e-16	NA	NA	0.579232	6.71527e-08	NA	NA	0.479887	2.3098e-13	NA	NA
MYRF	2.5026e-05	0.00261427	-4.21457	NA	NA	NA	NA	Brain_Nucleus_accumbens_basal_ganglia	1.18027e-05	0.00301105	-4.3812	NA	NA	NA	1	0	1	0	2	-1.67728	6.25668	NA	NA	-1.24623	8.02207	NA	NA	0.093488	3.9327e-10	NA	NA	0.212678	1.03974e-15	NA	NA	0.579232	6.71527e-08	NA	NA	0.805317	6.50293e-13	NA	NA
MYRF	2.5026e-05	0.00261427	-4.21457	NA	NA	NA	NA	Brain_Putamen_basal_ganglia	1.18027e-05	0.00386621	-4.3812	NA	NA	NA	1	0	1	0	2	-1.67728	6.25668	NA	NA	-1.24623	8.02207	NA	NA	0.093488	3.9327e-10	NA	NA	0.212678	1.03974e-15	NA	NA	0.579232	6.71527e-08	NA	NA	0.817734	8.56437e-13	NA	NA
MYRF	2.5026e-05	0.00261427	-4.21457	NA	NA	NA	NA	Brain_Spinal_cord_cervical_c-1	1.37929e-08	7.56488e-06	5.67594	NA	NA	NA	1	0	1	0	2	-1.67728	6.25668	NA	NA	2.31268	-8.17629	NA	NA	0.093488	3.9327e-10	NA	NA	0.0207403	2.92725e-16	NA	NA	0.579232	6.71527e-08	NA	NA	0.438443	2.42723e-13	NA	NA
MYRF	2.5026e-05	0.00261427	-4.21457	NA	NA	NA	NA	Brain_Substantia_nigra	1.18027e-05	0.00331009	-4.3812	NA	NA	NA	1	0	1	0	2	-1.67728	6.25668	NA	NA	-1.24623	8.02207	NA	NA	0.093488	3.9327e-10	NA	NA	0.212678	1.03974e-15	NA	NA	0.579232	6.71527e-08	NA	NA	0.804083	7.55641e-13	NA	NA
MYRF	2.5026e-05	0.00261427	-4.21457	NA	NA	NA	NA	Cells_EBV-transformed_lymphocytes	1.37929e-08	6.19569e-06	-5.67594	NA	NA	NA	1	0	1	0	2	-1.67728	6.25668	NA	NA	-2.31268	8.17629	NA	NA	0.093488	3.9327e-10	NA	NA	0.0207403	2.92725e-16	NA	NA	0.579232	6.71527e-08	NA	NA	0.441462	1.73837e-13	NA	NA
MYRF	2.5026e-05	0.00261427	-4.21457	NA	NA	NA	NA	Colon_Transverse	1.37929e-08	7.51762e-06	-5.67594	NA	NA	NA	1	0	1	0	2	-1.67728	6.25668	NA	NA	-2.31268	8.17629	NA	NA	0.093488	3.9327e-10	NA	NA	0.0207403	2.92725e-16	NA	NA	0.579232	6.71527e-08	NA	NA	0.452895	1.76025e-13	NA	NA
MYRF	2.5026e-05	0.00261427	-4.21457	NA	NA	NA	NA	Heart_Atrial_Appendage	1.18027e-05	0.00326793	4.3812	NA	NA	NA	1	0	1	0	2	-1.67728	6.25668	NA	NA	1.24623	-8.02207	NA	NA	0.093488	3.9327e-10	NA	NA	0.212678	1.03974e-15	NA	NA	0.579232	6.71527e-08	NA	NA	0.793323	5.72936e-13	NA	NA
MYRF	2.5026e-05	0.00261427	-4.21457	NA	NA	NA	NA	Liver	2.74528e-08	1.46791e-05	-5.55695	NA	NA	NA	1	0	1	0	2	-1.67728	6.25668	NA	NA	-2.58291	7.45938	NA	NA	0.093488	3.9327e-10	NA	NA	0.00979713	8.6933e-14	NA	NA	0.579232	6.71527e-08	NA	NA	0.302472	4.08921e-11	NA	NA
MYRF	2.5026e-05	0.00261427	-4.21457	NA	NA	NA	NA	Lung	1.37929e-08	6.28733e-06	-5.67594	NA	NA	NA	1	0	1	0	2	-1.67728	6.25668	NA	NA	-2.31268	8.17629	NA	NA	0.093488	3.9327e-10	NA	NA	0.0207403	2.92725e-16	NA	NA	0.579232	6.71527e-08	NA	NA	0.424459	1.61282e-13	NA	NA
MYRF	2.5026e-05	0.00261427	-4.21457	NA	NA	NA	NA	Nerve_Tibial	1.37929e-08	6.57242e-06	-5.67594	NA	NA	NA	1	0	1	0	2	-1.67728	6.25668	NA	NA	-2.31268	8.17629	NA	NA	0.093488	3.9327e-10	NA	NA	0.0207403	2.92725e-16	NA	NA	0.579232	6.71527e-08	NA	NA	0.449017	1.63579e-13	NA	NA
MYRF	2.5026e-05	0.00261427	-4.21457	NA	NA	NA	NA	Ovary	1.37929e-08	7.36396e-06	5.67594	NA	NA	NA	1	0	1	0	2	-1.67728	6.25668	NA	NA	2.31268	-8.17629	NA	NA	0.093488	3.9327e-10	NA	NA	0.0207403	2.92725e-16	NA	NA	0.579232	6.71527e-08	NA	NA	0.432774	1.8254e-13	NA	NA
MYRF	2.5026e-05	0.00261427	-4.21457	NA	NA	NA	NA	Pancreas	1.37929e-08	8.56726e-06	5.67594	NA	NA	NA	1	0	1	0	2	-1.67728	6.25668	NA	NA	2.31268	-8.17629	NA	NA	0.093488	3.9327e-10	NA	NA	0.0207403	2.92725e-16	NA	NA	0.579232	6.71527e-08	NA	NA	0.419607	1.72975e-13	NA	NA
MYRF	2.5026e-05	0.00261427	-4.21457	NA	NA	NA	NA	Small_Intestine_Terminal_Ileum	1.18027e-05	0.00292378	-4.3812	NA	NA	NA	1	0	1	0	2	-1.67728	6.25668	NA	NA	-1.24623	8.02207	NA	NA	0.093488	3.9327e-10	NA	NA	0.212678	1.03974e-15	NA	NA	0.579232	6.71527e-08	NA	NA	0.811369	6.76848e-13	NA	NA
MYRF	2.5026e-05	0.00261427	-4.21457	NA	NA	NA	NA	Stomach	1.37929e-08	7.97201e-06	-5.67594	NA	NA	NA	1	0	1	0	2	-1.67728	6.25668	NA	NA	-2.31268	8.17629	NA	NA	0.093488	3.9327e-10	NA	NA	0.0207403	2.92725e-16	NA	NA	0.579232	6.71527e-08	NA	NA	0.434594	1.97945e-13	NA	NA
MYRF	2.5026e-05	0.00261427	-4.21457	NA	NA	NA	NA	Uterus	1.37929e-08	7.70944e-06	-5.67594	NA	NA	NA	1	0	1	0	2	-1.67728	6.25668	NA	NA	-2.31268	8.17629	NA	NA	0.093488	3.9327e-10	NA	NA	0.0207403	2.92725e-16	NA	NA	0.579232	6.71527e-08	NA	NA	0.443142	1.81758e-13	NA	NA
MYRF	2.5026e-05	0.00261427	-4.21457	NA	NA	NA	NA	smultixcan	1.37929e-08	8.247e-06	0.810849	NA	NA	NA	1	0	1	0	2	-1.67728	6.25668	NA	NA	0.330383	-1.16804	NA	NA	0.093488	3.9327e-10	NA	NA	0.0207403	2.92725e-16	NA	NA	0.579232	6.71527e-08	NA	NA	0.428578	1.60365e-13	NA	NA
AGO3	2.6156e-05	0.00270072	-4.20459	NA	NA	NA	NA	Adipose_Subcutaneous	2.58748e-05	0.0053338	-4.20703	NA	NA	NA	1	0	1	0	2	-2.67245	-3.97478	NA	NA	-2.74577	3.74744	NA	NA	0.0075299	7.0445e-05	NA	NA	0.00603685	0.000178647	NA	NA	0.221465	0.00209713	NA	NA	0.253072	0.00740471	NA	NA
AGO3	2.6156e-05	0.00270072	-4.20459	NA	NA	NA	NA	Adipose_Visceral_Omentum	2.58748e-05	0.00514909	-4.20703	NA	NA	NA	1	0	1	0	2	-2.67245	-3.97478	NA	NA	-2.74577	3.74744	NA	NA	0.0075299	7.0445e-05	NA	NA	0.00603685	0.000178647	NA	NA	0.221465	0.00209713	NA	NA	0.268423	0.00737562	NA	NA
AGO3	2.6156e-05	0.00270072	-4.20459	NA	NA	NA	NA	Artery_Aorta	2.58748e-05	0.00594188	-4.20703	NA	NA	NA	1	0	1	0	2	-2.67245	-3.97478	NA	NA	-2.74577	3.74744	NA	NA	0.0075299	7.0445e-05	NA	NA	0.00603685	0.000178647	NA	NA	0.221465	0.00209713	NA	NA	0.249927	0.00725917	NA	NA
AGO3	2.6156e-05	0.00270072	-4.20459	NA	NA	NA	NA	Artery_Tibial	2.58748e-05	0.00564017	-4.20703	NA	NA	NA	1	0	1	0	2	-2.67245	-3.97478	NA	NA	-2.74577	3.74744	NA	NA	0.0075299	7.0445e-05	NA	NA	0.00603685	0.000178647	NA	NA	0.221465	0.00209713	NA	NA	0.256907	0.00724942	NA	NA
AGO3	2.6156e-05	0.00270072	-4.20459	NA	NA	NA	NA	Breast_Mammary_Tissue	2.58748e-05	0.00522641	-4.20703	NA	NA	NA	1	0	1	0	2	-2.67245	-3.97478	NA	NA	-2.74577	3.74744	NA	NA	0.0075299	7.0445e-05	NA	NA	0.00603685	0.000178647	NA	NA	0.221465	0.00209713	NA	NA	0.264805	0.00732205	NA	NA
AGO3	2.6156e-05	0.00270072	-4.20459	NA	NA	NA	NA	Cells_Cultured_fibroblasts	2.58748e-05	0.00601451	-4.20703	NA	NA	NA	1	0	1	0	2	-2.67245	-3.97478	NA	NA	-2.74577	3.74744	NA	NA	0.0075299	7.0445e-05	NA	NA	0.00603685	0.000178647	NA	NA	0.221465	0.00209713	NA	NA	0.273658	0.00720354	NA	NA
AGO3	2.6156e-05	0.00270072	-4.20459	NA	NA	NA	NA	Cells_EBV-transformed_lymphocytes	2.58748e-05	0.0054592	-4.20703	NA	NA	NA	1	0	1	0	2	-2.67245	-3.97478	NA	NA	-2.74577	3.74744	NA	NA	0.0075299	7.0445e-05	NA	NA	0.00603685	0.000178647	NA	NA	0.221465	0.00209713	NA	NA	0.264018	0.00655261	NA	NA
AGO3	2.6156e-05	0.00270072	-4.20459	NA	NA	NA	NA	Colon_Transverse	2.58748e-05	0.00589659	-4.20703	NA	NA	NA	1	0	1	0	2	-2.67245	-3.97478	NA	NA	-2.74577	3.74744	NA	NA	0.0075299	7.0445e-05	NA	NA	0.00603685	0.000178647	NA	NA	0.221465	0.00209713	NA	NA	0.257729	0.00770976	NA	NA
AGO3	2.6156e-05	0.00270072	-4.20459	NA	NA	NA	NA	Esophagus_Mucosa	2.58748e-05	0.00536012	-4.20703	NA	NA	NA	1	0	1	0	2	-2.67245	-3.97478	NA	NA	-2.74577	3.74744	NA	NA	0.0075299	7.0445e-05	NA	NA	0.00603685	0.000178647	NA	NA	0.221465	0.00209713	NA	NA	0.244575	0.00726326	NA	NA
AGO3	2.6156e-05	0.00270072	-4.20459	NA	NA	NA	NA	Lung	2.58748e-05	0.00474353	-4.20703	NA	NA	NA	1	0	1	0	2	-2.67245	-3.97478	NA	NA	-2.74577	3.74744	NA	NA	0.0075299	7.0445e-05	NA	NA	0.00603685	0.000178647	NA	NA	0.221465	0.00209713	NA	NA	0.24345	0.00724077	NA	NA
AGO3	2.6156e-05	0.00270072	-4.20459	NA	NA	NA	NA	Muscle_Skeletal	2.58748e-05	0.00577033	-4.20703	NA	NA	NA	1	0	1	0	2	-2.67245	-3.97478	NA	NA	-2.74577	3.74744	NA	NA	0.0075299	7.0445e-05	NA	NA	0.00603685	0.000178647	NA	NA	0.221465	0.00209713	NA	NA	0.246802	0.00751149	NA	NA
AGO3	2.6156e-05	0.00270072	-4.20459	NA	NA	NA	NA	Nerve_Tibial	2.58748e-05	0.00573284	-4.20703	NA	NA	NA	1	0	1	0	2	-2.67245	-3.97478	NA	NA	-2.74577	3.74744	NA	NA	0.0075299	7.0445e-05	NA	NA	0.00603685	0.000178647	NA	NA	0.221465	0.00209713	NA	NA	0.263583	0.0076793	NA	NA
AGO3	2.6156e-05	0.00270072	-4.20459	NA	NA	NA	NA	Pituitary	2.58748e-05	0.00625368	-4.20703	NA	NA	NA	1	0	1	0	2	-2.67245	-3.97478	NA	NA	-2.74577	3.74744	NA	NA	0.0075299	7.0445e-05	NA	NA	0.00603685	0.000178647	NA	NA	0.221465	0.00209713	NA	NA	0.277771	0.00766695	NA	NA
AGO3	2.6156e-05	0.00270072	-4.20459	NA	NA	NA	NA	Skin_Not_Sun_Exposed_Suprapubic	2.58748e-05	0.00541156	-4.20703	NA	NA	NA	1	0	1	0	2	-2.67245	-3.97478	NA	NA	-2.74577	3.74744	NA	NA	0.0075299	7.0445e-05	NA	NA	0.00603685	0.000178647	NA	NA	0.221465	0.00209713	NA	NA	0.250541	0.00751308	NA	NA
AGO3	2.6156e-05	0.00270072	-4.20459	NA	NA	NA	NA	Testis	2.58748e-05	0.00691601	4.20703	NA	NA	NA	1	0	1	0	2	-2.67245	-3.97478	NA	NA	2.74577	-3.74744	NA	NA	0.0075299	7.0445e-05	NA	NA	0.00603685	0.000178647	NA	NA	0.221465	0.00209713	NA	NA	0.301522	0.00817687	NA	NA
AGO3	2.6156e-05	0.00270072	-4.20459	NA	NA	NA	NA	Thyroid	2.58748e-05	0.00488158	-4.20703	NA	NA	NA	1	0	1	0	2	-2.67245	-3.97478	NA	NA	-2.74577	3.74744	NA	NA	0.0075299	7.0445e-05	NA	NA	0.00603685	0.000178647	NA	NA	0.221465	0.00209713	NA	NA	0.247891	0.00721037	NA	NA
AGO3	2.6156e-05	0.00270072	-4.20459	NA	NA	NA	NA	Whole_Blood	2.58748e-05	0.00561088	-4.20703	NA	NA	NA	1	0	1	0	2	-2.67245	-3.97478	NA	NA	-2.74577	3.74744	NA	NA	0.0075299	7.0445e-05	NA	NA	0.00603685	0.000178647	NA	NA	0.221465	0.00209713	NA	NA	0.259492	0.00683939	NA	NA
AGO3	2.6156e-05	0.00270072	-4.20459	NA	NA	NA	NA	smultixcan	2.58748e-05	0.00550272	-3.71209	NA	NA	NA	1	0	1	0	2	-2.67245	-3.97478	NA	NA	-2.42274	3.30657	NA	NA	0.0075299	7.0445e-05	NA	NA	0.00603685	0.000178647	NA	NA	0.221465	0.00209713	NA	NA	0.25685	0.00712975	NA	NA
PCNP	2.655e-05	0.0027164	-4.2012	NA	NA	NA	NA	Adipose_Subcutaneous	2.1418e-07	7.79997e-05	-5.18659	NA	NA	NA	1	0	1	0	2	4.50584	-5.33762	NA	NA	-6.20178	-0.997894	NA	NA	6.611e-06	9.4177e-08	NA	NA	5.58268e-10	0.318331	NA	NA	0.00154887	7.92839e-06	NA	NA	8.69476e-07	0.688792	NA	NA
PCNP	2.655e-05	0.0027164	-4.2012	NA	NA	NA	NA	Adipose_Visceral_Omentum	1.09498e-06	0.000360898	-4.87375	NA	NA	NA	1	0	1	0	2	4.50584	-5.33762	NA	NA	-5.90508	-1.08372	NA	NA	6.611e-06	9.4177e-08	NA	NA	3.52479e-09	0.27849	NA	NA	0.00154887	7.92839e-06	NA	NA	4.22043e-06	0.655888	NA	NA
PCNP	2.655e-05	0.0027164	-4.2012	NA	NA	NA	NA	Artery_Aorta	3.02617e-06	0.000983248	-4.66904	NA	NA	NA	1	0	1	0	2	4.50584	-5.33762	NA	NA	-4.28977	1.66806	NA	NA	6.611e-06	9.4177e-08	NA	NA	1.78854e-05	0.0953035	NA	NA	0.00154887	7.92839e-06	NA	NA	0.00782488	0.409659	NA	NA
PCNP	2.655e-05	0.0027164	-4.2012	NA	NA	NA	NA	Artery_Coronary	2.1418e-07	8.43732e-05	-5.18659	NA	NA	NA	1	0	1	0	2	4.50584	-5.33762	NA	NA	-6.20178	-0.997894	NA	NA	6.611e-06	9.4177e-08	NA	NA	5.58268e-10	0.318331	NA	NA	0.00154887	7.92839e-06	NA	NA	9.98276e-07	0.688607	NA	NA
PCNP	2.655e-05	0.0027164	-4.2012	NA	NA	NA	NA	Artery_Tibial	1.65469e-06	0.000618177	-4.79158	NA	NA	NA	1	0	1	0	2	4.50584	-5.33762	NA	NA	-4.47485	1.61049	NA	NA	6.611e-06	9.4177e-08	NA	NA	7.64653e-06	0.107292	NA	NA	0.00154887	7.92839e-06	NA	NA	0.00411296	0.433971	NA	NA
PCNP	2.655e-05	0.0027164	-4.2012	NA	NA	NA	NA	Brain_Anterior_cingulate_cortex_BA24	1.09498e-06	0.000463863	-4.87375	NA	NA	NA	1	0	1	0	2	4.50584	-5.33762	NA	NA	-5.90508	-1.08372	NA	NA	6.611e-06	9.4177e-08	NA	NA	3.52479e-09	0.27849	NA	NA	0.00154887	7.92839e-06	NA	NA	1.00642e-05	0.660378	NA	NA
PCNP	2.655e-05	0.0027164	-4.2012	NA	NA	NA	NA	Brain_Caudate_basal_ganglia	4.81232e-06	0.00158147	-4.57281	NA	NA	NA	1	0	1	0	2	4.50584	-5.33762	NA	NA	-5.53253	-1.06416	NA	NA	6.611e-06	9.4177e-08	NA	NA	3.15644e-08	0.287256	NA	NA	0.00154887	7.92839e-06	NA	NA	4.46531e-05	0.669907	NA	NA
PCNP	2.655e-05	0.0027164	-4.2012	NA	NA	NA	NA	Brain_Cortex	2.1418e-07	9.2698e-05	-5.18659	NA	NA	NA	1	0	1	0	2	4.50584	-5.33762	NA	NA	-6.20178	-0.997894	NA	NA	6.611e-06	9.4177e-08	NA	NA	5.58268e-10	0.318331	NA	NA	0.00154887	7.92839e-06	NA	NA	1.11454e-06	0.693861	NA	NA
PCNP	2.655e-05	0.0027164	-4.2012	NA	NA	NA	NA	Brain_Frontal_Cortex_BA9	2.1418e-07	9.12103e-05	-5.18659	NA	NA	NA	1	0	1	0	2	4.50584	-5.33762	NA	NA	-6.20178	-0.997894	NA	NA	6.611e-06	9.4177e-08	NA	NA	5.58268e-10	0.318331	NA	NA	0.00154887	7.92839e-06	NA	NA	1.7642e-06	0.698968	NA	NA
PCNP	2.655e-05	0.0027164	-4.2012	NA	NA	NA	NA	Brain_Nucleus_accumbens_basal_ganglia	2.1418e-07	8.74249e-05	-5.18659	NA	NA	NA	1	0	1	0	2	4.50584	-5.33762	NA	NA	-6.20178	-0.997894	NA	NA	6.611e-06	9.4177e-08	NA	NA	5.58268e-10	0.318331	NA	NA	0.00154887	7.92839e-06	NA	NA	1.20323e-06	0.696411	NA	NA
PCNP	2.655e-05	0.0027164	-4.2012	NA	NA	NA	NA	Brain_Putamen_basal_ganglia	4.81232e-06	0.00176662	-4.57281	NA	NA	NA	1	0	1	0	2	4.50584	-5.33762	NA	NA	-5.53253	-1.06416	NA	NA	6.611e-06	9.4177e-08	NA	NA	3.15644e-08	0.287256	NA	NA	0.00154887	7.92839e-06	NA	NA	4.19491e-05	0.674572	NA	NA
PCNP	2.655e-05	0.0027164	-4.2012	NA	NA	NA	NA	Brain_Spinal_cord_cervical_c-1	2.1418e-07	9.16264e-05	-5.18659	NA	NA	NA	1	0	1	0	2	4.50584	-5.33762	NA	NA	-6.20178	-0.997894	NA	NA	6.611e-06	9.4177e-08	NA	NA	5.58268e-10	0.318331	NA	NA	0.00154887	7.92839e-06	NA	NA	1.14054e-06	0.697975	NA	NA
PCNP	2.655e-05	0.0027164	-4.2012	NA	NA	NA	NA	Cells_Cultured_fibroblasts	2.1418e-07	9.26775e-05	-5.18659	NA	NA	NA	1	0	1	0	2	4.50584	-5.33762	NA	NA	-6.20178	-0.997894	NA	NA	6.611e-06	9.4177e-08	NA	NA	5.58268e-10	0.318331	NA	NA	0.00154887	7.92839e-06	NA	NA	1.28092e-06	0.686587	NA	NA
PCNP	2.655e-05	0.0027164	-4.2012	NA	NA	NA	NA	Colon_Transverse	2.1418e-07	9.11499e-05	-5.18659	NA	NA	NA	1	0	1	0	2	4.50584	-5.33762	NA	NA	-6.20178	-0.997894	NA	NA	6.611e-06	9.4177e-08	NA	NA	5.58268e-10	0.318331	NA	NA	0.00154887	7.92839e-06	NA	NA	1.17081e-06	0.691148	NA	NA
PCNP	2.655e-05	0.0027164	-4.2012	NA	NA	NA	NA	Esophagus_Mucosa	2.1418e-07	7.39478e-05	-5.18659	NA	NA	NA	1	0	1	0	2	4.50584	-5.33762	NA	NA	-6.20178	-0.997894	NA	NA	6.611e-06	9.4177e-08	NA	NA	5.58268e-10	0.318331	NA	NA	0.00154887	7.92839e-06	NA	NA	6.89833e-07	0.684044	NA	NA
PCNP	2.655e-05	0.0027164	-4.2012	NA	NA	NA	NA	Heart_Atrial_Appendage	2.1418e-07	9.78483e-05	-5.18659	NA	NA	NA	1	0	1	0	2	4.50584	-5.33762	NA	NA	-6.20178	-0.997894	NA	NA	6.611e-06	9.4177e-08	NA	NA	5.58268e-10	0.318331	NA	NA	0.00154887	7.92839e-06	NA	NA	1.24824e-06	0.696977	NA	NA
PCNP	2.655e-05	0.0027164	-4.2012	NA	NA	NA	NA	Kidney_Cortex	1.09498e-06	0.000448967	-4.87375	NA	NA	NA	1	0	1	0	2	4.50584	-5.33762	NA	NA	-5.90508	-1.08372	NA	NA	6.611e-06	9.4177e-08	NA	NA	3.52479e-09	0.27849	NA	NA	0.00154887	7.92839e-06	NA	NA	5.51277e-06	0.670413	NA	NA
PCNP	2.655e-05	0.0027164	-4.2012	NA	NA	NA	NA	Liver	2.1418e-07	8.8278e-05	-5.18659	NA	NA	NA	1	0	1	0	2	4.50584	-5.33762	NA	NA	-6.20178	-0.997894	NA	NA	6.611e-06	9.4177e-08	NA	NA	5.58268e-10	0.318331	NA	NA	0.00154887	7.92839e-06	NA	NA	1.26517e-06	0.694696	NA	NA
PCNP	2.655e-05	0.0027164	-4.2012	NA	NA	NA	NA	Muscle_Skeletal	8.91995e-07	0.000323621	-4.91408	NA	NA	NA	1	0	1	0	2	4.50584	-5.33762	NA	NA	-5.88045	-0.962658	NA	NA	6.611e-06	9.4177e-08	NA	NA	4.09143e-09	0.335719	NA	NA	0.00154887	7.92839e-06	NA	NA	7.02526e-06	0.693372	NA	NA
PCNP	2.655e-05	0.0027164	-4.2012	NA	NA	NA	NA	Pancreas	2.1418e-07	0.000107006	-5.18659	NA	NA	NA	1	0	1	0	2	4.50584	-5.33762	NA	NA	-6.20178	-0.997894	NA	NA	6.611e-06	9.4177e-08	NA	NA	5.58268e-10	0.318331	NA	NA	0.00154887	7.92839e-06	NA	NA	1.361e-06	0.689593	NA	NA
PCNP	2.655e-05	0.0027164	-4.2012	NA	NA	NA	NA	Pituitary	2.1418e-07	9.62394e-05	-5.18659	NA	NA	NA	1	0	1	0	2	4.50584	-5.33762	NA	NA	-6.20178	-0.997894	NA	NA	6.611e-06	9.4177e-08	NA	NA	5.58268e-10	0.318331	NA	NA	0.00154887	7.92839e-06	NA	NA	1.13255e-06	0.69835	NA	NA
PCNP	2.655e-05	0.0027164	-4.2012	NA	NA	NA	NA	Prostate	2.1418e-07	8.82367e-05	-5.18659	NA	NA	NA	1	0	1	0	2	4.50584	-5.33762	NA	NA	-6.20178	-0.997894	NA	NA	6.611e-06	9.4177e-08	NA	NA	5.58268e-10	0.318331	NA	NA	0.00154887	7.92839e-06	NA	NA	1.15987e-06	0.690158	NA	NA
PCNP	2.655e-05	0.0027164	-4.2012	NA	NA	NA	NA	Skin_Not_Sun_Exposed_Suprapubic	1.66422e-06	0.000517498	-4.79043	NA	NA	NA	1	0	1	0	2	4.50584	-5.33762	NA	NA	-4.33788	1.878	NA	NA	6.611e-06	9.4177e-08	NA	NA	1.43864e-05	0.0603805	NA	NA	0.00154887	7.92839e-06	NA	NA	0.00508185	0.324892	NA	NA
PCNP	2.655e-05	0.0027164	-4.2012	NA	NA	NA	NA	Skin_Sun_Exposed_Lower_leg	1.09498e-06	0.000360728	-4.87375	NA	NA	NA	1	0	1	0	2	4.50584	-5.33762	NA	NA	-5.90508	-1.08372	NA	NA	6.611e-06	9.4177e-08	NA	NA	3.52479e-09	0.27849	NA	NA	0.00154887	7.92839e-06	NA	NA	3.88853e-06	0.654016	NA	NA
PCNP	2.655e-05	0.0027164	-4.2012	NA	NA	NA	NA	Small_Intestine_Terminal_Ileum	2.1418e-07	9.07349e-05	-5.18659	NA	NA	NA	1	0	1	0	2	4.50584	-5.33762	NA	NA	-6.20178	-0.997894	NA	NA	6.611e-06	9.4177e-08	NA	NA	5.58268e-10	0.318331	NA	NA	0.00154887	7.92839e-06	NA	NA	1.15569e-06	0.692122	NA	NA
PCNP	2.655e-05	0.0027164	-4.2012	NA	NA	NA	NA	Stomach	2.1418e-07	8.95109e-05	-5.18659	NA	NA	NA	1	0	1	0	2	4.50584	-5.33762	NA	NA	-6.20178	-0.997894	NA	NA	6.611e-06	9.4177e-08	NA	NA	5.58268e-10	0.318331	NA	NA	0.00154887	7.92839e-06	NA	NA	1.00467e-06	0.691556	NA	NA
PCNP	2.655e-05	0.0027164	-4.2012	NA	NA	NA	NA	Testis	2.1418e-07	0.00012543	-5.18659	NA	NA	NA	1	0	1	0	2	4.50584	-5.33762	NA	NA	-6.20178	-0.997894	NA	NA	6.611e-06	9.4177e-08	NA	NA	5.58268e-10	0.318331	NA	NA	0.00154887	7.92839e-06	NA	NA	1.70904e-06	0.700935	NA	NA
PCNP	2.655e-05	0.0027164	-4.2012	NA	NA	NA	NA	Thyroid	5.05157e-06	0.00122821	-4.56263	NA	NA	NA	1	0	1	0	2	4.50584	-5.33762	NA	NA	-4.04395	1.93519	NA	NA	6.611e-06	9.4177e-08	NA	NA	5.25586e-05	0.0529668	NA	NA	0.00154887	7.92839e-06	NA	NA	0.0119171	0.304281	NA	NA
PCNP	2.655e-05	0.0027164	-4.2012	NA	NA	NA	NA	Whole_Blood	2.1418e-07	8.39952e-05	-5.18659	NA	NA	NA	1	0	1	0	2	4.50584	-5.33762	NA	NA	-6.20178	-0.997894	NA	NA	6.611e-06	9.4177e-08	NA	NA	5.58268e-10	0.318331	NA	NA	0.00154887	7.92839e-06	NA	NA	7.799e-07	0.673637	NA	NA
PCNP	2.655e-05	0.0027164	-4.2012	NA	NA	NA	NA	smultixcan	2.1418e-07	9.30032e-05	-5.18659	NA	NA	NA	1	0	1	0	2	4.50584	-5.33762	NA	NA	-6.20178	-0.997894	NA	NA	6.611e-06	9.4177e-08	NA	NA	5.58268e-10	0.318331	NA	NA	0.00154887	7.92839e-06	NA	NA	9.50874e-07	0.670119	NA	NA
C1orf216	2.8332e-05	0.00285929	4.18648	Adipose_Subcutaneous	1.61547e-05	0.00468488	-4.31232	NA	NA	NA	NA	NA	NA	NA	1	1	0	0	2	-2.77146	3.82606	-3.15589	3.21353	NA	NA	NA	NA	0.0055806	0.00013021	0.00160011	0.00131112	NA	NA	NA	NA	0.189646	0.00336206	0.14294	0.0347587	NA	NA	NA	NA
C1orf216	2.8332e-05	0.00285929	4.18648	Brain_Amygdala	1.2861e-05	0.00430719	-4.36246	NA	NA	NA	NA	NA	NA	NA	1	1	0	0	2	-2.77146	3.82606	-2.96137	3.68956	NA	NA	NA	NA	0.0055806	0.00013021	0.0030627	0.000224643	NA	NA	NA	NA	0.189646	0.00336206	0.25309	0.0109512	NA	NA	NA	NA
C1orf216	2.8332e-05	0.00285929	4.18648	Brain_Putamen_basal_ganglia	4.3474e-05	0.00939624	-4.0882	NA	NA	NA	NA	NA	NA	NA	1	1	0	0	2	-2.77146	3.82606	-2.71766	3.67122	NA	NA	NA	NA	0.0055806	0.00013021	0.00657444	0.000241395	NA	NA	NA	NA	0.189646	0.00336206	0.298861	0.0100407	NA	NA	NA	NA
C1orf216	2.8332e-05	0.00285929	4.18648	Brain_Spinal_cord_cervical_c-1	1.2861e-05	0.00403989	-4.36246	NA	NA	NA	NA	NA	NA	NA	1	1	0	0	2	-2.77146	3.82606	-2.96137	3.68956	NA	NA	NA	NA	0.0055806	0.00013021	0.0030627	0.000224643	NA	NA	NA	NA	0.189646	0.00336206	0.2382	0.0106016	NA	NA	NA	NA
C1orf216	2.8332e-05	0.00285929	4.18648	Cells_EBV-transformed_lymphocytes	1.61547e-05	0.00635141	-4.31232	NA	NA	NA	NA	NA	NA	NA	1	1	0	0	2	-2.77146	3.82606	-3.15589	3.21353	NA	NA	NA	NA	0.0055806	0.00013021	0.00160011	0.00131112	NA	NA	NA	NA	0.189646	0.00336206	0.147674	0.0316763	NA	NA	NA	NA
C1orf216	2.8332e-05	0.00285929	4.18648	Colon_Transverse	4.3474e-05	0.0091371	-4.0882	NA	NA	NA	NA	NA	NA	NA	1	1	0	0	2	-2.77146	3.82606	-2.71766	3.67122	NA	NA	NA	NA	0.0055806	0.00013021	0.00657444	0.000241395	NA	NA	NA	NA	0.189646	0.00336206	0.295127	0.0102658	NA	NA	NA	NA
C1orf216	2.8332e-05	0.00285929	4.18648	Esophagus_Mucosa	4.3474e-05	0.00991534	-4.0882	NA	NA	NA	NA	NA	NA	NA	1	1	0	0	2	-2.77146	3.82606	-2.71766	3.67122	NA	NA	NA	NA	0.0055806	0.00013021	0.00657444	0.000241395	NA	NA	NA	NA	0.189646	0.00336206	0.29985	0.010659	NA	NA	NA	NA
C1orf216	2.8332e-05	0.00285929	4.18648	Esophagus_Muscularis	1.2861e-05	0.00397353	-4.36246	NA	NA	NA	NA	NA	NA	NA	1	1	0	0	2	-2.77146	3.82606	-2.96137	3.68956	NA	NA	NA	NA	0.0055806	0.00013021	0.0030627	0.000224643	NA	NA	NA	NA	0.189646	0.00336206	0.224837	0.00885814	NA	NA	NA	NA
C1orf216	2.8332e-05	0.00285929	4.18648	Liver	1.61547e-05	0.0045456	-4.31232	NA	NA	NA	NA	NA	NA	NA	1	1	0	0	2	-2.77146	3.82606	-3.15589	3.21353	NA	NA	NA	NA	0.0055806	0.00013021	0.00160011	0.00131112	NA	NA	NA	NA	0.189646	0.00336206	0.165127	0.0327901	NA	NA	NA	NA
C1orf216	2.8332e-05	0.00285929	4.18648	Lung	1.61547e-05	0.00522627	-4.31232	NA	NA	NA	NA	NA	NA	NA	1	1	0	0	2	-2.77146	3.82606	-3.15589	3.21353	NA	NA	NA	NA	0.0055806	0.00013021	0.00160011	0.00131112	NA	NA	NA	NA	0.189646	0.00336206	0.164783	0.0336146	NA	NA	NA	NA
C1orf216	2.8332e-05	0.00285929	4.18648	Pancreas	1.61547e-05	0.00425542	-4.31232	NA	NA	NA	NA	NA	NA	NA	1	1	0	0	2	-2.77146	3.82606	-3.15589	3.21353	NA	NA	NA	NA	0.0055806	0.00013021	0.00160011	0.00131112	NA	NA	NA	NA	0.189646	0.00336206	0.162769	0.0332381	NA	NA	NA	NA
C1orf216	2.8332e-05	0.00285929	4.18648	Skin_Sun_Exposed_Lower_leg	1.2861e-05	0.00427318	-4.36246	NA	NA	NA	NA	NA	NA	NA	1	1	0	0	2	-2.77146	3.82606	-2.96137	3.68956	NA	NA	NA	NA	0.0055806	0.00013021	0.0030627	0.000224643	NA	NA	NA	NA	0.189646	0.00336206	0.209937	0.00932198	NA	NA	NA	NA
C1orf216	2.8332e-05	0.00285929	4.18648	Thyroid	4.3474e-05	0.00786397	-4.0882	NA	NA	NA	NA	NA	NA	NA	1	1	0	0	2	-2.77146	3.82606	-2.71766	3.67122	NA	NA	NA	NA	0.0055806	0.00013021	0.00657444	0.000241395	NA	NA	NA	NA	0.189646	0.00336206	0.296359	0.0103072	NA	NA	NA	NA
C1orf216	2.8332e-05	0.00285929	4.18648	Whole_Blood	1.2861e-05	0.00341749	-4.36246	NA	NA	NA	NA	NA	NA	NA	1	1	0	0	2	-2.77146	3.82606	-2.96137	3.68956	NA	NA	NA	NA	0.0055806	0.00013021	0.0030627	0.000224643	NA	NA	NA	NA	0.189646	0.00336206	0.209284	0.00887258	NA	NA	NA	NA
C1orf216	2.8332e-05	0.00285929	4.18648	smultixcan	3.85342e-06	0.000637675	-3.44637	NA	NA	NA	NA	NA	NA	NA	1	1	0	0	2	-2.77146	3.82606	-2.3212	2.94039	NA	NA	NA	NA	0.0055806	0.00013021	0.00252086	9.65908e-05	NA	NA	NA	NA	0.189646	0.00336206	0.124239	0.00266657	NA	NA	NA	NA
COQ10B	3.6668e-05	0.00357924	-4.12753	Adrenal_Gland	1.17938e-07	6.6045e-05	5.29666	NA	NA	NA	NA	NA	NA	NA	1	1	0	0	2	3.61682	-1.61978	5.2576	-1.20708	NA	NA	NA	NA	0.00029825	0.10528	1.4595e-07	0.227401	NA	NA	NA	NA	0.0338386	0.301228	0.00012216	0.615433	NA	NA	NA	NA
COQ10B	3.6668e-05	0.00357924	-4.12753	Artery_Aorta	1.17938e-07	8.4145e-05	5.29666	NA	NA	NA	NA	NA	NA	NA	1	1	0	0	2	3.61682	-1.61978	5.2576	-1.20708	NA	NA	NA	NA	0.00029825	0.10528	1.4595e-07	0.227401	NA	NA	NA	NA	0.0338386	0.301228	0.000167697	0.610544	NA	NA	NA	NA
COQ10B	3.6668e-05	0.00357924	-4.12753	Artery_Coronary	1.17938e-07	8.97033e-05	5.29666	NA	NA	NA	NA	NA	NA	NA	1	1	0	0	2	3.61682	-1.61978	5.2576	-1.20708	NA	NA	NA	NA	0.00029825	0.10528	1.4595e-07	0.227401	NA	NA	NA	NA	0.0338386	0.301228	0.000193546	0.625688	NA	NA	NA	NA
COQ10B	3.6668e-05	0.00357924	-4.12753	Artery_Tibial	1.17938e-07	9.11363e-05	5.29666	NA	NA	NA	NA	NA	NA	NA	1	1	0	0	2	3.61682	-1.61978	5.2576	-1.20708	NA	NA	NA	NA	0.00029825	0.10528	1.4595e-07	0.227401	NA	NA	NA	NA	0.0338386	0.301228	0.000363847	0.60145	NA	NA	NA	NA
COQ10B	3.6668e-05	0.00357924	-4.12753	Brain_Amygdala	1.17938e-07	8.16285e-05	5.29666	NA	NA	NA	NA	NA	NA	NA	1	1	0	0	2	3.61682	-1.61978	5.2576	-1.20708	NA	NA	NA	NA	0.00029825	0.10528	1.4595e-07	0.227401	NA	NA	NA	NA	0.0338386	0.301228	0.000199003	0.626763	NA	NA	NA	NA
COQ10B	3.6668e-05	0.00357924	-4.12753	Brain_Anterior_cingulate_cortex_BA24	1.17938e-07	0.000118742	5.29666	NA	NA	NA	NA	NA	NA	NA	1	1	0	0	2	3.61682	-1.61978	5.2576	-1.20708	NA	NA	NA	NA	0.00029825	0.10528	1.4595e-07	0.227401	NA	NA	NA	NA	0.0338386	0.301228	0.000178363	0.620226	NA	NA	NA	NA
COQ10B	3.6668e-05	0.00357924	-4.12753	Brain_Caudate_basal_ganglia	1.17938e-07	9.80988e-05	5.29666	NA	NA	NA	NA	NA	NA	NA	1	1	0	0	2	3.61682	-1.61978	5.2576	-1.20708	NA	NA	NA	NA	0.00029825	0.10528	1.4595e-07	0.227401	NA	NA	NA	NA	0.0338386	0.301228	0.000254433	0.619672	NA	NA	NA	NA
COQ10B	3.6668e-05	0.00357924	-4.12753	Brain_Cerebellar_Hemisphere	1.17938e-07	9.57653e-05	-5.29666	NA	NA	NA	NA	NA	NA	NA	1	1	0	0	2	3.61682	-1.61978	-5.2576	1.20708	NA	NA	NA	NA	0.00029825	0.10528	1.4595e-07	0.227401	NA	NA	NA	NA	0.0338386	0.301228	0.000173404	0.615569	NA	NA	NA	NA
COQ10B	3.6668e-05	0.00357924	-4.12753	Brain_Cortex	1.17938e-07	9.95814e-05	5.29666	NA	NA	NA	NA	NA	NA	NA	1	1	0	0	2	3.61682	-1.61978	5.2576	-1.20708	NA	NA	NA	NA	0.00029825	0.10528	1.4595e-07	0.227401	NA	NA	NA	NA	0.0338386	0.301228	0.000257227	0.607557	NA	NA	NA	NA
COQ10B	3.6668e-05	0.00357924	-4.12753	Brain_Hippocampus	1.17938e-07	9.2859e-05	5.29666	NA	NA	NA	NA	NA	NA	NA	1	1	0	0	2	3.61682	-1.61978	5.2576	-1.20708	NA	NA	NA	NA	0.00029825	0.10528	1.4595e-07	0.227401	NA	NA	NA	NA	0.0338386	0.301228	0.000169215	0.62177	NA	NA	NA	NA
COQ10B	3.6668e-05	0.00357924	-4.12753	Brain_Hypothalamus	1.17938e-07	0.00012005	5.29666	NA	NA	NA	NA	NA	NA	NA	1	1	0	0	2	3.61682	-1.61978	5.2576	-1.20708	NA	NA	NA	NA	0.00029825	0.10528	1.4595e-07	0.227401	NA	NA	NA	NA	0.0338386	0.301228	0.000342399	0.611341	NA	NA	NA	NA
COQ10B	3.6668e-05	0.00357924	-4.12753	Brain_Putamen_basal_ganglia	1.17938e-07	6.31191e-05	5.29666	NA	NA	NA	NA	NA	NA	NA	1	1	0	0	2	3.61682	-1.61978	5.2576	-1.20708	NA	NA	NA	NA	0.00029825	0.10528	1.4595e-07	0.227401	NA	NA	NA	NA	0.0338386	0.301228	0.000143311	0.620691	NA	NA	NA	NA
COQ10B	3.6668e-05	0.00357924	-4.12753	Brain_Spinal_cord_cervical_c-1	1.17938e-07	7.3378e-05	5.29666	NA	NA	NA	NA	NA	NA	NA	1	1	0	0	2	3.61682	-1.61978	5.2576	-1.20708	NA	NA	NA	NA	0.00029825	0.10528	1.4595e-07	0.227401	NA	NA	NA	NA	0.0338386	0.301228	0.000180622	0.61604	NA	NA	NA	NA
COQ10B	3.6668e-05	0.00357924	-4.12753	Cells_EBV-transformed_lymphocytes	1.17938e-07	9.11022e-05	5.29666	NA	NA	NA	NA	NA	NA	NA	1	1	0	0	2	3.61682	-1.61978	5.2576	-1.20708	NA	NA	NA	NA	0.00029825	0.10528	1.4595e-07	0.227401	NA	NA	NA	NA	0.0338386	0.301228	0.000192381	0.610857	NA	NA	NA	NA
COQ10B	3.6668e-05	0.00357924	-4.12753	Colon_Transverse	5.59491e-06	0.00212327	4.54115	NA	NA	NA	NA	NA	NA	NA	1	1	0	0	2	3.61682	-1.61978	3.8061	-2.51668	NA	NA	NA	NA	0.00029825	0.10528	0.000141176	0.0118467	NA	NA	NA	NA	0.0338386	0.301228	0.0402681	0.136938	NA	NA	NA	NA
COQ10B	3.6668e-05	0.00357924	-4.12753	Esophagus_Gastroesophageal_Junction	1.17938e-07	9.35717e-05	5.29666	NA	NA	NA	NA	NA	NA	NA	1	1	0	0	2	3.61682	-1.61978	5.2576	-1.20708	NA	NA	NA	NA	0.00029825	0.10528	1.4595e-07	0.227401	NA	NA	NA	NA	0.0338386	0.301228	0.00022657	0.610737	NA	NA	NA	NA
COQ10B	3.6668e-05	0.00357924	-4.12753	Esophagus_Mucosa	1.17938e-07	8.55533e-05	5.29666	NA	NA	NA	NA	NA	NA	NA	1	1	0	0	2	3.61682	-1.61978	5.2576	-1.20708	NA	NA	NA	NA	0.00029825	0.10528	1.4595e-07	0.227401	NA	NA	NA	NA	0.0338386	0.301228	0.000267214	0.608716	NA	NA	NA	NA
COQ10B	3.6668e-05	0.00357924	-4.12753	Kidney_Cortex	7.33314e-06	0.00249552	4.48378	NA	NA	NA	NA	NA	NA	NA	1	1	0	0	2	3.61682	-1.61978	3.74441	-2.51364	NA	NA	NA	NA	0.00029825	0.10528	0.000180821	0.0119491	NA	NA	NA	NA	0.0338386	0.301228	0.0527207	0.149665	NA	NA	NA	NA
COQ10B	3.6668e-05	0.00357924	-4.12753	Liver	1.17938e-07	7.67405e-05	5.29666	NA	NA	NA	NA	NA	NA	NA	1	1	0	0	2	3.61682	-1.61978	5.2576	-1.20708	NA	NA	NA	NA	0.00029825	0.10528	1.4595e-07	0.227401	NA	NA	NA	NA	0.0338386	0.301228	0.000176762	0.607507	NA	NA	NA	NA
COQ10B	3.6668e-05	0.00357924	-4.12753	Minor_Salivary_Gland	1.17938e-07	7.80816e-05	5.29666	NA	NA	NA	NA	NA	NA	NA	1	1	0	0	2	3.61682	-1.61978	5.2576	-1.20708	NA	NA	NA	NA	0.00029825	0.10528	1.4595e-07	0.227401	NA	NA	NA	NA	0.0338386	0.301228	0.000143725	0.617275	NA	NA	NA	NA
COQ10B	3.6668e-05	0.00357924	-4.12753	Nerve_Tibial	1.17938e-07	5.55402e-05	5.29666	NA	NA	NA	NA	NA	NA	NA	1	1	0	0	2	3.61682	-1.61978	5.2576	-1.20708	NA	NA	NA	NA	0.00029825	0.10528	1.4595e-07	0.227401	NA	NA	NA	NA	0.0338386	0.301228	0.00013297	0.606314	NA	NA	NA	NA
COQ10B	3.6668e-05	0.00357924	-4.12753	Ovary	1.17938e-07	7.35013e-05	5.29666	NA	NA	NA	NA	NA	NA	NA	1	1	0	0	2	3.61682	-1.61978	5.2576	-1.20708	NA	NA	NA	NA	0.00029825	0.10528	1.4595e-07	0.227401	NA	NA	NA	NA	0.0338386	0.301228	0.000143299	0.62027	NA	NA	NA	NA
COQ10B	3.6668e-05	0.00357924	-4.12753	Prostate	1.17938e-07	6.98131e-05	5.29666	NA	NA	NA	NA	NA	NA	NA	1	1	0	0	2	3.61682	-1.61978	5.2576	-1.20708	NA	NA	NA	NA	0.00029825	0.10528	1.4595e-07	0.227401	NA	NA	NA	NA	0.0338386	0.301228	0.000129395	0.615563	NA	NA	NA	NA
COQ10B	3.6668e-05	0.00357924	-4.12753	Skin_Not_Sun_Exposed_Suprapubic	1.17938e-07	6.78087e-05	5.29666	NA	NA	NA	NA	NA	NA	NA	1	1	0	0	2	3.61682	-1.61978	5.2576	-1.20708	NA	NA	NA	NA	0.00029825	0.10528	1.4595e-07	0.227401	NA	NA	NA	NA	0.0338386	0.301228	0.000175048	0.601036	NA	NA	NA	NA
COQ10B	3.6668e-05	0.00357924	-4.12753	Spleen	1.17938e-07	9.15667e-05	5.29666	NA	NA	NA	NA	NA	NA	NA	1	1	0	0	2	3.61682	-1.61978	5.2576	-1.20708	NA	NA	NA	NA	0.00029825	0.10528	1.4595e-07	0.227401	NA	NA	NA	NA	0.0338386	0.301228	0.000162138	0.604818	NA	NA	NA	NA
COQ10B	3.6668e-05	0.00357924	-4.12753	Testis	1.17938e-07	8.3848e-05	5.29666	NA	NA	NA	NA	NA	NA	NA	1	1	0	0	2	3.61682	-1.61978	5.2576	-1.20708	NA	NA	NA	NA	0.00029825	0.10528	1.4595e-07	0.227401	NA	NA	NA	NA	0.0338386	0.301228	0.000151496	0.633071	NA	NA	NA	NA
COQ10B	3.6668e-05	0.00357924	-4.12753	Uterus	1.17938e-07	8.43804e-05	5.29666	NA	NA	NA	NA	NA	NA	NA	1	1	0	0	2	3.61682	-1.61978	5.2576	-1.20708	NA	NA	NA	NA	0.00029825	0.10528	1.4595e-07	0.227401	NA	NA	NA	NA	0.0338386	0.301228	0.000182487	0.618786	NA	NA	NA	NA
COQ10B	3.6668e-05	0.00357924	-4.12753	Vagina	1.17938e-07	8.19981e-05	5.29666	NA	NA	NA	NA	NA	NA	NA	1	1	0	0	2	3.61682	-1.61978	5.2576	-1.20708	NA	NA	NA	NA	0.00029825	0.10528	1.4595e-07	0.227401	NA	NA	NA	NA	0.0338386	0.301228	0.000145592	0.630505	NA	NA	NA	NA
COQ10B	3.6668e-05	0.00357924	-4.12753	smultixcan	2.27036e-07	5.7097e-05	4.68408	NA	NA	NA	NA	NA	NA	NA	1	1	0	0	2	3.61682	-1.61978	4.48865	-1.40305	NA	NA	NA	NA	0.00029825	0.10528	7.76524e-07	0.0436867	NA	NA	NA	NA	0.0338386	0.301228	0.000260828	0.190349	NA	NA	NA	NA
AGO1	3.8645e-05	0.00373144	-4.11543	NA	NA	NA	NA	Artery_Tibial	4.24729e-05	0.00849677	-4.0936	NA	NA	NA	1	0	1	0	2	-2.55598	4.05789	NA	NA	-2.58979	3.8052	NA	NA	0.010589	4.9519e-05	NA	NA	0.00960351	0.000141689	NA	NA	0.260365	0.00155337	NA	NA	0.317426	0.00614992	NA	NA
AGO1	3.8645e-05	0.00373144	-4.11543	NA	NA	NA	NA	Cells_EBV-transformed_lymphocytes	4.24729e-05	0.00811642	-4.0936	NA	NA	NA	1	0	1	0	2	-2.55598	4.05789	NA	NA	-2.58979	3.8052	NA	NA	0.010589	4.9519e-05	NA	NA	0.00960351	0.000141689	NA	NA	0.260365	0.00155337	NA	NA	0.323523	0.00555663	NA	NA
AGO1	3.8645e-05	0.00373144	-4.11543	NA	NA	NA	NA	Heart_Atrial_Appendage	4.24729e-05	0.00864243	4.0936	NA	NA	NA	1	0	1	0	2	-2.55598	4.05789	NA	NA	2.58979	-3.8052	NA	NA	0.010589	4.9519e-05	NA	NA	0.00960351	0.000141689	NA	NA	0.260365	0.00155337	NA	NA	0.314727	0.00681202	NA	NA
AGO1	3.8645e-05	0.00373144	-4.11543	NA	NA	NA	NA	Heart_Left_Ventricle	4.24729e-05	0.00820211	4.0936	NA	NA	NA	1	0	1	0	2	-2.55598	4.05789	NA	NA	2.58979	-3.8052	NA	NA	0.010589	4.9519e-05	NA	NA	0.00960351	0.000141689	NA	NA	0.260365	0.00155337	NA	NA	0.319649	0.00715096	NA	NA
AGO1	3.8645e-05	0.00373144	-4.11543	NA	NA	NA	NA	Skin_Not_Sun_Exposed_Suprapubic	4.24729e-05	0.00812402	-4.0936	NA	NA	NA	1	0	1	0	2	-2.55598	4.05789	NA	NA	-2.58979	3.8052	NA	NA	0.010589	4.9519e-05	NA	NA	0.00960351	0.000141689	NA	NA	0.260365	0.00155337	NA	NA	0.315415	0.00641034	NA	NA
AGO1	3.8645e-05	0.00373144	-4.11543	NA	NA	NA	NA	Spleen	4.24729e-05	0.00881135	4.0936	NA	NA	NA	1	0	1	0	2	-2.55598	4.05789	NA	NA	2.58979	-3.8052	NA	NA	0.010589	4.9519e-05	NA	NA	0.00960351	0.000141689	NA	NA	0.260365	0.00155337	NA	NA	0.305604	0.00597696	NA	NA
AGO1	3.8645e-05	0.00373144	-4.11543	NA	NA	NA	NA	Whole_Blood	4.24729e-05	0.00814576	4.0936	NA	NA	NA	1	0	1	0	2	-2.55598	4.05789	NA	NA	2.58979	-3.8052	NA	NA	0.010589	4.9519e-05	NA	NA	0.00960351	0.000141689	NA	NA	0.260365	0.00155337	NA	NA	0.316531	0.00579302	NA	NA
AGO1	3.8645e-05	0.00373144	-4.11543	NA	NA	NA	NA	smultixcan	4.24729e-05	0.00808415	0	NA	NA	NA	1	0	1	0	2	-2.55598	4.05789	NA	NA	1.11022e-16	-5.55112e-17	NA	NA	0.010589	4.9519e-05	NA	NA	0.00960351	0.000141689	NA	NA	0.260365	0.00155337	NA	NA	0.314476	0.00603325	NA	NA
FRS3	4.4911e-05	0.00422234	-4.08064	smultixcan	1.69042e-05	0.00224296	0.588768	NA	NA	NA	NA	NA	NA	NA	1	1	0	0	2	3.32106	-3.44804	-0.0330949	-1.34458	NA	NA	NA	NA	0.00089677	0.00056468	1.3764e-05	0.0346387	NA	NA	NA	NA	0.0706954	0.0099617	0.0033023	0.165075	NA	NA	NA	NA
ADAMTS4	4.6282e-05	0.00431118	-4.07365	Cells_Cultured_fibroblasts	3.0501e-09	2.60086e-06	-5.92888	NA	NA	NA	NA	NA	NA	NA	1	1	0	0	2	1.58644	5.37141	-2.68403	7.72284	NA	NA	NA	NA	0.11264	7.8125e-08	0.00727395	1.13764e-14	NA	NA	NA	NA	0.606562	6.96583e-06	0.329691	7.30436e-12	NA	NA	NA	NA
ADAMTS4	4.6282e-05	0.00431118	-4.07365	smultixcan	8.80003e-09	3.06979e-06	0.407832	NA	NA	NA	NA	NA	NA	NA	1	1	0	0	2	1.58644	5.37141	0.434571	-0.00447688	NA	NA	NA	NA	0.11264	7.8125e-08	0.0809943	9.05479e-17	NA	NA	NA	NA	0.606562	6.96583e-06	0.531355	2.90444e-14	NA	NA	NA	NA
PLCE1	4.7869e-05	0.00440765	4.0658	NA	NA	NA	NA	Artery_Aorta	2.82619e-05	0.00634687	-4.18704	NA	NA	NA	1	0	1	0	2	1.84441	4.34152	NA	NA	-2.71441	3.82187	NA	NA	0.065123	1.415e-05	NA	NA	0.00663932	0.000132443	NA	NA	0.532102	0.000572251	NA	NA	0.260227	0.00586784	NA	NA
PLCE1	4.7869e-05	0.00440765	4.0658	NA	NA	NA	NA	Artery_Coronary	2.84505e-05	0.0060349	-4.18553	NA	NA	NA	1	0	1	0	2	1.84441	4.34152	NA	NA	-2.71262	3.82212	NA	NA	0.065123	1.415e-05	NA	NA	0.00667531	0.000132311	NA	NA	0.532102	0.000572251	NA	NA	0.268909	0.00623991	NA	NA
PLCE1	4.7869e-05	0.00440765	4.0658	NA	NA	NA	NA	Artery_Tibial	2.2748e-05	0.00519737	-4.23606	NA	NA	NA	1	0	1	0	2	1.84441	4.34152	NA	NA	-2.71193	3.93516	NA	NA	0.065123	1.415e-05	NA	NA	0.00668928	8.31401e-05	NA	NA	0.532102	0.000572251	NA	NA	0.266362	0.00399948	NA	NA
PLCE1	4.7869e-05	0.00440765	4.0658	NA	NA	NA	NA	Esophagus_Gastroesophageal_Junction	2.20718e-05	0.00496656	-4.24283	NA	NA	NA	1	0	1	0	2	1.84441	4.34152	NA	NA	-2.73685	3.90028	NA	NA	0.065123	1.415e-05	NA	NA	0.00620314	9.60797e-05	NA	NA	0.532102	0.000572251	NA	NA	0.265015	0.00462801	NA	NA
PLCE1	4.7869e-05	0.00440765	4.0658	NA	NA	NA	NA	Esophagus_Muscularis	2.48524e-05	0.00541456	-4.21614	NA	NA	NA	1	0	1	0	2	1.84441	4.34152	NA	NA	-2.73345	3.84809	NA	NA	0.065123	1.415e-05	NA	NA	0.00626748	0.000119043	NA	NA	0.532102	0.000572251	NA	NA	0.265389	0.00547651	NA	NA
PLCE1	4.7869e-05	0.00440765	4.0658	NA	NA	NA	NA	Heart_Atrial_Appendage	4.11607e-07	0.00017629	-5.06351	NA	NA	NA	1	0	1	0	2	1.84441	4.34152	NA	NA	-2.7814	5.58155	NA	NA	0.065123	1.415e-05	NA	NA	0.00541245	2.38383e-08	NA	NA	0.532102	0.000572251	NA	NA	0.246124	4.35071e-06	NA	NA
PLCE1	4.7869e-05	0.00440765	4.0658	NA	NA	NA	NA	Nerve_Tibial	2.71496e-05	0.00593961	-4.19615	NA	NA	NA	1	0	1	0	2	1.84441	4.34152	NA	NA	-2.8397	3.59135	NA	NA	0.065123	1.415e-05	NA	NA	0.00451565	0.000328973	NA	NA	0.532102	0.000572251	NA	NA	0.234706	0.0119373	NA	NA
PLCE1	4.7869e-05	0.00440765	4.0658	NA	NA	NA	NA	Stomach	3.40434e-05	0.0071689	-4.14458	NA	NA	NA	1	0	1	0	2	1.84441	4.34152	NA	NA	-2.78373	3.58938	NA	NA	0.065123	1.415e-05	NA	NA	0.00537381	0.000331468	NA	NA	0.532102	0.000572251	NA	NA	0.236596	0.0121628	NA	NA
PLCE1	4.7869e-05	0.00440765	4.0658	NA	NA	NA	NA	Thyroid	1.87849e-06	0.000544999	-4.76608	NA	NA	NA	1	0	1	0	2	1.84441	4.34152	NA	NA	-3.02793	4.44783	NA	NA	0.065123	1.415e-05	NA	NA	0.00246232	8.6742e-06	NA	NA	0.532102	0.000572251	NA	NA	0.161883	0.000629193	NA	NA
PBXIP1	4.9326e-05	0.00451851	-4.0588	smultixcan	7.73817e-05	0.00740536	2.27278	NA	NA	NA	NA	NA	NA	NA	1	1	0	0	2	-3.64166	-2.94723	1.36079	-2.27412	NA	NA	NA	NA	0.00027089	0.0032063	0.000167479	0.143469	NA	NA	NA	NA	0.0320327	0.0340775	0.0243771	0.378976	NA	NA	NA	NA
USP49	5.3087e-05	0.00481367	-4.0416	Adipose_Subcutaneous	6.72218e-06	0.00249874	-4.5023	NA	NA	NA	NA	NA	NA	NA	1	1	0	0	2	3.31977	-2.90894	-3.45478	3.16822	NA	NA	NA	NA	0.00090091	0.0036266	0.00055074	0.00153378	NA	NA	NA	NA	0.0707116	0.0370228	0.0842383	0.0382731	NA	NA	NA	NA
USP49	5.3087e-05	0.00481367	-4.0416	Adipose_Visceral_Omentum	5.09647e-07	0.0002153	-5.02264	NA	NA	NA	NA	NA	NA	NA	1	1	0	0	2	3.31977	-2.90894	-4.59781	2.03164	NA	NA	NA	NA	0.00090091	0.0036266	4.26949e-06	0.0421898	NA	NA	NA	NA	0.0707116	0.0370228	0.00326004	0.279147	NA	NA	NA	NA
USP49	5.3087e-05	0.00481367	-4.0416	Adrenal_Gland	2.22227e-06	0.00092183	-4.73208	NA	NA	NA	NA	NA	NA	NA	1	1	0	0	2	3.31977	-2.90894	-3.7588	3.08253	NA	NA	NA	NA	0.00090091	0.0036266	0.00017073	0.00205247	NA	NA	NA	NA	0.0707116	0.0370228	0.044458	0.0453023	NA	NA	NA	NA
USP49	5.3087e-05	0.00481367	-4.0416	Artery_Aorta	2.78691e-06	0.00125194	-4.68593	NA	NA	NA	NA	NA	NA	NA	1	1	0	0	2	3.31977	-2.90894	-3.77118	2.94572	NA	NA	NA	NA	0.00090091	0.0036266	0.00016248	0.00322204	NA	NA	NA	NA	0.0707116	0.0370228	0.0409095	0.0617458	NA	NA	NA	NA
USP49	5.3087e-05	0.00481367	-4.0416	Artery_Coronary	1.90345e-08	1.67049e-05	-5.62056	NA	NA	NA	NA	NA	NA	NA	1	1	0	0	2	3.31977	-2.90894	-4.87471	2.72871	NA	NA	NA	NA	0.00090091	0.0036266	1.08969e-06	0.00635831	NA	NA	NA	NA	0.0707116	0.0370228	0.00108379	0.0957347	NA	NA	NA	NA
USP49	5.3087e-05	0.00481367	-4.0416	Artery_Tibial	5.14974e-06	0.00219556	-4.55859	NA	NA	NA	NA	NA	NA	NA	1	1	0	0	2	3.31977	-2.90894	-3.662	2.87713	NA	NA	NA	NA	0.00090091	0.0036266	0.000250259	0.00401312	NA	NA	NA	NA	0.0707116	0.0370228	0.0669807	0.0718806	NA	NA	NA	NA
USP49	5.3087e-05	0.00481367	-4.0416	Breast_Mammary_Tissue	1.43424e-06	0.000676249	-4.82019	NA	NA	NA	NA	NA	NA	NA	1	1	0	0	2	3.31977	-2.90894	-3.88844	3.01437	NA	NA	NA	NA	0.00090091	0.0036266	0.000100891	0.00257516	NA	NA	NA	NA	0.0707116	0.0370228	0.03137	0.054811	NA	NA	NA	NA
USP49	5.3087e-05	0.00481367	-4.0416	Cells_Cultured_fibroblasts	5.14974e-06	0.00208925	-4.55859	NA	NA	NA	NA	NA	NA	NA	1	1	0	0	2	3.31977	-2.90894	-3.662	2.87713	NA	NA	NA	NA	0.00090091	0.0036266	0.000250259	0.00401312	NA	NA	NA	NA	0.0707116	0.0370228	0.0647323	0.0668437	NA	NA	NA	NA
USP49	5.3087e-05	0.00481367	-4.0416	Colon_Sigmoid	3.22444e-06	0.00161464	-4.65598	NA	NA	NA	NA	NA	NA	NA	1	1	0	0	2	3.31977	-2.90894	-3.74559	2.92943	NA	NA	NA	NA	0.00090091	0.0036266	0.000179971	0.00339586	NA	NA	NA	NA	0.0707116	0.0370228	0.0480676	0.0659592	NA	NA	NA	NA
USP49	5.3087e-05	0.00481367	-4.0416	Colon_Transverse	2.94953e-06	0.00132663	-4.6743	NA	NA	NA	NA	NA	NA	NA	1	1	0	0	2	3.31977	-2.90894	-3.76221	2.93774	NA	NA	NA	NA	0.00090091	0.0036266	0.000168416	0.00330617	NA	NA	NA	NA	0.0707116	0.0370228	0.0438979	0.0627169	NA	NA	NA	NA
USP49	5.3087e-05	0.00481367	-4.0416	Esophagus_Gastroesophageal_Junction	2.54321e-08	2.16191e-05	-5.57029	NA	NA	NA	NA	NA	NA	NA	1	1	0	0	2	3.31977	-2.90894	-4.72313	2.94263	NA	NA	NA	NA	0.00090091	0.0036266	2.32247e-06	0.00325441	NA	NA	NA	NA	0.0707116	0.0370228	0.00221867	0.0591026	NA	NA	NA	NA
USP49	5.3087e-05	0.00481367	-4.0416	Esophagus_Mucosa	5.14974e-06	0.0023521	-4.55859	NA	NA	NA	NA	NA	NA	NA	1	1	0	0	2	3.31977	-2.90894	-3.662	2.87713	NA	NA	NA	NA	0.00090091	0.0036266	0.000250259	0.00401312	NA	NA	NA	NA	0.0707116	0.0370228	0.0709334	0.0672124	NA	NA	NA	NA
USP49	5.3087e-05	0.00481367	-4.0416	Esophagus_Muscularis	1.41788e-06	0.0006266	-4.82248	NA	NA	NA	NA	NA	NA	NA	1	1	0	0	2	3.31977	-2.90894	-3.88966	3.01687	NA	NA	NA	NA	0.00090091	0.0036266	0.000100387	0.00255396	NA	NA	NA	NA	0.0707116	0.0370228	0.0339386	0.0484519	NA	NA	NA	NA
USP49	5.3087e-05	0.00481367	-4.0416	Kidney_Cortex	5.14974e-06	0.00207113	-4.55859	NA	NA	NA	NA	NA	NA	NA	1	1	0	0	2	3.31977	-2.90894	-3.662	2.87713	NA	NA	NA	NA	0.00090091	0.0036266	0.000250259	0.00401312	NA	NA	NA	NA	0.0707116	0.0370228	0.0620671	0.0782728	NA	NA	NA	NA
USP49	5.3087e-05	0.00481367	-4.0416	Liver	5.26712e-08	4.21815e-05	-5.44205	NA	NA	NA	NA	NA	NA	NA	1	1	0	0	2	3.31977	-2.90894	-4.73302	2.60507	NA	NA	NA	NA	0.00090091	0.0036266	2.21202e-06	0.00918547	NA	NA	NA	NA	0.0707116	0.0370228	0.00172222	0.119157	NA	NA	NA	NA
USP49	5.3087e-05	0.00481367	-4.0416	Lung	2.20121e-05	0.00645877	-4.24344	NA	NA	NA	NA	NA	NA	NA	1	1	0	0	2	3.31977	-2.90894	-3.26845	2.96784	NA	NA	NA	NA	0.00090091	0.0036266	0.00108138	0.00299899	NA	NA	NA	NA	0.0707116	0.0370228	0.135911	0.05892	NA	NA	NA	NA
USP49	5.3087e-05	0.00481367	-4.0416	Muscle_Skeletal	5.14974e-06	0.00208969	-4.55859	NA	NA	NA	NA	NA	NA	NA	1	1	0	0	2	3.31977	-2.90894	-3.662	2.87713	NA	NA	NA	NA	0.00090091	0.0036266	0.000250259	0.00401312	NA	NA	NA	NA	0.0707116	0.0370228	0.068792	0.0709186	NA	NA	NA	NA
USP49	5.3087e-05	0.00481367	-4.0416	Nerve_Tibial	3.74125e-08	2.24237e-05	-5.50265	NA	NA	NA	NA	NA	NA	NA	1	1	0	0	2	3.31977	-2.90894	-4.66242	2.9145	NA	NA	NA	NA	0.00090091	0.0036266	3.12512e-06	0.00356258	NA	NA	NA	NA	0.0707116	0.0370228	0.00177949	0.0646939	NA	NA	NA	NA
USP49	5.3087e-05	0.00481367	-4.0416	Skin_Not_Sun_Exposed_Suprapubic	6.73504e-06	0.00230248	-4.50189	NA	NA	NA	NA	NA	NA	NA	1	1	0	0	2	3.31977	-2.90894	-3.61349	2.84639	NA	NA	NA	NA	0.00090091	0.0036266	0.000302098	0.00442177	NA	NA	NA	NA	0.0707116	0.0370228	0.071171	0.0720859	NA	NA	NA	NA
USP49	5.3087e-05	0.00481367	-4.0416	Skin_Sun_Exposed_Lower_leg	4.04095e-06	0.00163785	-4.60927	NA	NA	NA	NA	NA	NA	NA	1	1	0	0	2	3.31977	-2.90894	-3.6149	3.10519	NA	NA	NA	NA	0.00090091	0.0036266	0.000300459	0.00190158	NA	NA	NA	NA	0.0707116	0.0370228	0.068688	0.0418598	NA	NA	NA	NA
USP49	5.3087e-05	0.00481367	-4.0416	Spleen	1.90062e-08	1.70266e-05	-5.62081	NA	NA	NA	NA	NA	NA	NA	1	1	0	0	2	3.31977	-2.90894	-4.87415	2.73104	NA	NA	NA	NA	0.00090091	0.0036266	1.0928e-06	0.00631341	NA	NA	NA	NA	0.0707116	0.0370228	0.000890271	0.0925405	NA	NA	NA	NA
USP49	5.3087e-05	0.00481367	-4.0416	Vagina	3.13316e-06	0.00116699	-4.66189	NA	NA	NA	NA	NA	NA	NA	1	1	0	0	2	3.31977	-2.90894	-3.75078	2.93241	NA	NA	NA	NA	0.00090091	0.0036266	0.000176287	0.00336344	NA	NA	NA	NA	0.0707116	0.0370228	0.052281	0.0693239	NA	NA	NA	NA
USP49	5.3087e-05	0.00481367	-4.0416	Whole_Blood	3.59454e-06	0.00152826	-4.63355	NA	NA	NA	NA	NA	NA	NA	1	1	0	0	2	3.31977	-2.90894	-3.6199	3.15317	NA	NA	NA	NA	0.00090091	0.0036266	0.00029472	0.00161509	NA	NA	NA	NA	0.0707116	0.0370228	0.0543759	0.034497	NA	NA	NA	NA
USP49	5.3087e-05	0.00481367	-4.0416	smultixcan	1.91326e-06	0.000347731	-3.32922	NA	NA	NA	NA	NA	NA	NA	1	1	0	0	2	3.31977	-2.90894	-2.71992	2.00233	NA	NA	NA	NA	0.00090091	0.0036266	0.000207092	0.0128361	NA	NA	NA	NA	0.0707116	0.0370228	0.0289836	0.088329	NA	NA	NA	NA
BOLL	5.453e-05	0.00489482	4.03531	NA	NA	NA	NA	Testis	4.07695e-06	0.00154062	-4.60742	NA	NA	NA	1	0	1	0	2	3.28789	-2.12307	NA	NA	-3.91531	2.39118	NA	NA	0.0010094	0.033748	NA	NA	9.02868e-05	0.0167943	NA	NA	0.075282	0.157839	NA	NA	0.023919	0.169462	NA	NA
BOLL	5.453e-05	0.00489482	4.03531	NA	NA	NA	NA	smultixcan	4.07695e-06	0.00120997	-4.60742	NA	NA	NA	1	0	1	0	2	3.28789	-2.12307	NA	NA	-3.91531	2.39118	NA	NA	0.0010094	0.033748	NA	NA	9.02868e-05	0.0167943	NA	NA	0.075282	0.157839	NA	NA	0.020121	0.152578	NA	NA
STAT6	5.6669e-05	0.00505638	-4.02627	NA	NA	NA	NA	Adipose_Subcutaneous	4.47806e-08	1.85789e-05	5.47088	NA	NA	NA	1	0	1	0	2	-0.123173	7.81502	NA	NA	0.486854	-11.0989	NA	NA	0.90197	5.4956e-15	NA	NA	0.626361	1.2697e-28	NA	NA	0.948736	3.97881e-12	NA	NA	0.949169	2.07071e-25	NA	NA
STAT6	5.6669e-05	0.00505638	-4.02627	NA	NA	NA	NA	Adipose_Visceral_Omentum	4.47806e-08	1.77113e-05	5.47088	NA	NA	NA	1	0	1	0	2	-0.123173	7.81502	NA	NA	0.486854	-11.0989	NA	NA	0.90197	5.4956e-15	NA	NA	0.626361	1.2697e-28	NA	NA	0.948736	3.97881e-12	NA	NA	0.948825	1.82561e-25	NA	NA
STAT6	5.6669e-05	0.00505638	-4.02627	NA	NA	NA	NA	Adrenal_Gland	4.47806e-08	2.23561e-05	5.47088	NA	NA	NA	1	0	1	0	2	-0.123173	7.81502	NA	NA	0.486854	-11.0989	NA	NA	0.90197	5.4956e-15	NA	NA	0.626361	1.2697e-28	NA	NA	0.948736	3.97881e-12	NA	NA	0.945698	1.65679e-25	NA	NA
STAT6	5.6669e-05	0.00505638	-4.02627	NA	NA	NA	NA	Artery_Aorta	4.47806e-08	2.01131e-05	5.47088	NA	NA	NA	1	0	1	0	2	-0.123173	7.81502	NA	NA	0.486854	-11.0989	NA	NA	0.90197	5.4956e-15	NA	NA	0.626361	1.2697e-28	NA	NA	0.948736	3.97881e-12	NA	NA	0.94799	2.38846e-25	NA	NA
STAT6	5.6669e-05	0.00505638	-4.02627	NA	NA	NA	NA	Artery_Coronary	4.47806e-08	1.91314e-05	5.47088	NA	NA	NA	1	0	1	0	2	-0.123173	7.81502	NA	NA	0.486854	-11.0989	NA	NA	0.90197	5.4956e-15	NA	NA	0.626361	1.2697e-28	NA	NA	0.948736	3.97881e-12	NA	NA	0.946423	2.51949e-25	NA	NA
STAT6	5.6669e-05	0.00505638	-4.02627	NA	NA	NA	NA	Artery_Tibial	4.47806e-08	2.20406e-05	5.47088	NA	NA	NA	1	0	1	0	2	-0.123173	7.81502	NA	NA	0.486854	-11.0989	NA	NA	0.90197	5.4956e-15	NA	NA	0.626361	1.2697e-28	NA	NA	0.948736	3.97881e-12	NA	NA	0.94734	1.87125e-25	NA	NA
STAT6	5.6669e-05	0.00505638	-4.02627	NA	NA	NA	NA	Brain_Caudate_basal_ganglia	1.25485e-06	0.000470373	-4.84677	NA	NA	NA	1	0	1	0	2	-0.123173	7.81502	NA	NA	-0.219251	9.94486	NA	NA	0.90197	5.4956e-15	NA	NA	0.826455	2.65538e-23	NA	NA	0.948736	3.97881e-12	NA	NA	0.976378	2.90083e-20	NA	NA
STAT6	5.6669e-05	0.00505638	-4.02627	NA	NA	NA	NA	Brain_Hypothalamus	1.25485e-06	0.000515196	-4.84677	NA	NA	NA	1	0	1	0	2	-0.123173	7.81502	NA	NA	-0.219251	9.94486	NA	NA	0.90197	5.4956e-15	NA	NA	0.826455	2.65538e-23	NA	NA	0.948736	3.97881e-12	NA	NA	0.980439	3.30833e-20	NA	NA
STAT6	5.6669e-05	0.00505638	-4.02627	NA	NA	NA	NA	Breast_Mammary_Tissue	4.47806e-08	1.93659e-05	5.47088	NA	NA	NA	1	0	1	0	2	-0.123173	7.81502	NA	NA	0.486854	-11.0989	NA	NA	0.90197	5.4956e-15	NA	NA	0.626361	1.2697e-28	NA	NA	0.948736	3.97881e-12	NA	NA	0.947065	1.86477e-25	NA	NA
STAT6	5.6669e-05	0.00505638	-4.02627	NA	NA	NA	NA	Cells_Cultured_fibroblasts	4.47806e-08	2.13475e-05	5.47088	NA	NA	NA	1	0	1	0	2	-0.123173	7.81502	NA	NA	0.486854	-11.0989	NA	NA	0.90197	5.4956e-15	NA	NA	0.626361	1.2697e-28	NA	NA	0.948736	3.97881e-12	NA	NA	0.949683	1.96209e-25	NA	NA
STAT6	5.6669e-05	0.00505638	-4.02627	NA	NA	NA	NA	Cells_EBV-transformed_lymphocytes	1.25485e-06	0.000406368	-4.84677	NA	NA	NA	1	0	1	0	2	-0.123173	7.81502	NA	NA	-0.219251	9.94486	NA	NA	0.90197	5.4956e-15	NA	NA	0.826455	2.65538e-23	NA	NA	0.948736	3.97881e-12	NA	NA	0.972087	2.27262e-20	NA	NA
STAT6	5.6669e-05	0.00505638	-4.02627	NA	NA	NA	NA	Colon_Sigmoid	4.47806e-08	2.15719e-05	5.47088	NA	NA	NA	1	0	1	0	2	-0.123173	7.81502	NA	NA	0.486854	-11.0989	NA	NA	0.90197	5.4956e-15	NA	NA	0.626361	1.2697e-28	NA	NA	0.948736	3.97881e-12	NA	NA	0.949837	2.44343e-25	NA	NA
STAT6	5.6669e-05	0.00505638	-4.02627	NA	NA	NA	NA	Colon_Transverse	4.47806e-08	2.10788e-05	-5.47088	NA	NA	NA	1	0	1	0	2	-0.123173	7.81502	NA	NA	-0.486854	11.0989	NA	NA	0.90197	5.4956e-15	NA	NA	0.626361	1.2697e-28	NA	NA	0.948736	3.97881e-12	NA	NA	0.950019	1.96332e-25	NA	NA
STAT6	5.6669e-05	0.00505638	-4.02627	NA	NA	NA	NA	Esophagus_Gastroesophageal_Junction	4.47806e-08	2.00604e-05	-5.47088	NA	NA	NA	1	0	1	0	2	-0.123173	7.81502	NA	NA	-0.486854	11.0989	NA	NA	0.90197	5.4956e-15	NA	NA	0.626361	1.2697e-28	NA	NA	0.948736	3.97881e-12	NA	NA	0.94856	1.86537e-25	NA	NA
STAT6	5.6669e-05	0.00505638	-4.02627	NA	NA	NA	NA	Esophagus_Mucosa	4.47806e-08	1.73935e-05	-5.47088	NA	NA	NA	1	0	1	0	2	-0.123173	7.81502	NA	NA	-0.486854	11.0989	NA	NA	0.90197	5.4956e-15	NA	NA	0.626361	1.2697e-28	NA	NA	0.948736	3.97881e-12	NA	NA	0.942912	2.06489e-25	NA	NA
STAT6	5.6669e-05	0.00505638	-4.02627	NA	NA	NA	NA	Esophagus_Muscularis	4.47806e-08	1.84992e-05	5.47088	NA	NA	NA	1	0	1	0	2	-0.123173	7.81502	NA	NA	0.486854	-11.0989	NA	NA	0.90197	5.4956e-15	NA	NA	0.626361	1.2697e-28	NA	NA	0.948736	3.97881e-12	NA	NA	0.945924	1.84263e-25	NA	NA
STAT6	5.6669e-05	0.00505638	-4.02627	NA	NA	NA	NA	Heart_Atrial_Appendage	4.47806e-08	2.316e-05	5.47088	NA	NA	NA	1	0	1	0	2	-0.123173	7.81502	NA	NA	0.486854	-11.0989	NA	NA	0.90197	5.4956e-15	NA	NA	0.626361	1.2697e-28	NA	NA	0.948736	3.97881e-12	NA	NA	0.946145	1.91485e-25	NA	NA
STAT6	5.6669e-05	0.00505638	-4.02627	NA	NA	NA	NA	Heart_Left_Ventricle	4.47806e-08	1.72955e-05	5.47088	NA	NA	NA	1	0	1	0	2	-0.123173	7.81502	NA	NA	0.486854	-11.0989	NA	NA	0.90197	5.4956e-15	NA	NA	0.626361	1.2697e-28	NA	NA	0.948736	3.97881e-12	NA	NA	0.952921	1.46105e-25	NA	NA
STAT6	5.6669e-05	0.00505638	-4.02627	NA	NA	NA	NA	Liver	4.47806e-08	2.16083e-05	5.47088	NA	NA	NA	1	0	1	0	2	-0.123173	7.81502	NA	NA	0.486854	-11.0989	NA	NA	0.90197	5.4956e-15	NA	NA	0.626361	1.2697e-28	NA	NA	0.948736	3.97881e-12	NA	NA	0.95015	2.38901e-25	NA	NA
STAT6	5.6669e-05	0.00505638	-4.02627	NA	NA	NA	NA	Lung	4.47806e-08	1.69724e-05	5.47088	NA	NA	NA	1	0	1	0	2	-0.123173	7.81502	NA	NA	0.486854	-11.0989	NA	NA	0.90197	5.4956e-15	NA	NA	0.626361	1.2697e-28	NA	NA	0.948736	3.97881e-12	NA	NA	0.9475	1.94662e-25	NA	NA
STAT6	5.6669e-05	0.00505638	-4.02627	NA	NA	NA	NA	Minor_Salivary_Gland	4.47806e-08	1.99075e-05	5.47088	NA	NA	NA	1	0	1	0	2	-0.123173	7.81502	NA	NA	0.486854	-11.0989	NA	NA	0.90197	5.4956e-15	NA	NA	0.626361	1.2697e-28	NA	NA	0.948736	3.97881e-12	NA	NA	0.949564	3.38642e-25	NA	NA
STAT6	5.6669e-05	0.00505638	-4.02627	NA	NA	NA	NA	Muscle_Skeletal	4.47806e-08	1.97914e-05	5.47088	NA	NA	NA	1	0	1	0	2	-0.123173	7.81502	NA	NA	0.486854	-11.0989	NA	NA	0.90197	5.4956e-15	NA	NA	0.626361	1.2697e-28	NA	NA	0.948736	3.97881e-12	NA	NA	0.943804	2.29943e-25	NA	NA
STAT6	5.6669e-05	0.00505638	-4.02627	NA	NA	NA	NA	Nerve_Tibial	4.47806e-08	1.97177e-05	5.47088	NA	NA	NA	1	0	1	0	2	-0.123173	7.81502	NA	NA	0.486854	-11.0989	NA	NA	0.90197	5.4956e-15	NA	NA	0.626361	1.2697e-28	NA	NA	0.948736	3.97881e-12	NA	NA	0.945152	2.00519e-25	NA	NA
STAT6	5.6669e-05	0.00505638	-4.02627	NA	NA	NA	NA	Ovary	4.47806e-08	2.16312e-05	5.47088	NA	NA	NA	1	0	1	0	2	-0.123173	7.81502	NA	NA	0.486854	-11.0989	NA	NA	0.90197	5.4956e-15	NA	NA	0.626361	1.2697e-28	NA	NA	0.948736	3.97881e-12	NA	NA	0.946269	2.24336e-25	NA	NA
STAT6	5.6669e-05	0.00505638	-4.02627	NA	NA	NA	NA	Pancreas	4.47806e-08	2.45035e-05	5.47088	NA	NA	NA	1	0	1	0	2	-0.123173	7.81502	NA	NA	0.486854	-11.0989	NA	NA	0.90197	5.4956e-15	NA	NA	0.626361	1.2697e-28	NA	NA	0.948736	3.97881e-12	NA	NA	0.943397	1.90622e-25	NA	NA
STAT6	5.6669e-05	0.00505638	-4.02627	NA	NA	NA	NA	Pituitary	4.47806e-08	2.42142e-05	5.47088	NA	NA	NA	1	0	1	0	2	-0.123173	7.81502	NA	NA	0.486854	-11.0989	NA	NA	0.90197	5.4956e-15	NA	NA	0.626361	1.2697e-28	NA	NA	0.948736	3.97881e-12	NA	NA	0.953537	2.12517e-25	NA	NA
STAT6	5.6669e-05	0.00505638	-4.02627	NA	NA	NA	NA	Prostate	4.47806e-08	2.06188e-05	5.47088	NA	NA	NA	1	0	1	0	2	-0.123173	7.81502	NA	NA	0.486854	-11.0989	NA	NA	0.90197	5.4956e-15	NA	NA	0.626361	1.2697e-28	NA	NA	0.948736	3.97881e-12	NA	NA	0.951008	2.1863e-25	NA	NA
STAT6	5.6669e-05	0.00505638	-4.02627	NA	NA	NA	NA	Skin_Not_Sun_Exposed_Suprapubic	1.25485e-06	0.000409735	4.84677	NA	NA	NA	1	0	1	0	2	-0.123173	7.81502	NA	NA	0.0332848	-9.94486	NA	NA	0.90197	5.4956e-15	NA	NA	0.973447	2.65538e-23	NA	NA	0.948736	3.97881e-12	NA	NA	0.996802	2.2195e-20	NA	NA
STAT6	5.6669e-05	0.00505638	-4.02627	NA	NA	NA	NA	Skin_Sun_Exposed_Lower_leg	1.25485e-06	0.000405129	4.84677	NA	NA	NA	1	0	1	0	2	-0.123173	7.81502	NA	NA	0.036175	-9.94486	NA	NA	0.90197	5.4956e-15	NA	NA	0.971143	2.65538e-23	NA	NA	0.948736	3.97881e-12	NA	NA	0.995091	2.08355e-20	NA	NA
STAT6	5.6669e-05	0.00505638	-4.02627	NA	NA	NA	NA	Small_Intestine_Terminal_Ileum	4.47806e-08	1.98331e-05	5.47088	NA	NA	NA	1	0	1	0	2	-0.123173	7.81502	NA	NA	0.486854	-11.0989	NA	NA	0.90197	5.4956e-15	NA	NA	0.626361	1.2697e-28	NA	NA	0.948736	3.97881e-12	NA	NA	0.953319	2.42799e-25	NA	NA
STAT6	5.6669e-05	0.00505638	-4.02627	NA	NA	NA	NA	Spleen	4.47806e-08	2.1577e-05	5.47088	NA	NA	NA	1	0	1	0	2	-0.123173	7.81502	NA	NA	0.486854	-11.0989	NA	NA	0.90197	5.4956e-15	NA	NA	0.626361	1.2697e-28	NA	NA	0.948736	3.97881e-12	NA	NA	0.950367	1.88992e-25	NA	NA
STAT6	5.6669e-05	0.00505638	-4.02627	NA	NA	NA	NA	Stomach	4.47806e-08	2.09736e-05	5.47088	NA	NA	NA	1	0	1	0	2	-0.123173	7.81502	NA	NA	0.486854	-11.0989	NA	NA	0.90197	5.4956e-15	NA	NA	0.626361	1.2697e-28	NA	NA	0.948736	3.97881e-12	NA	NA	0.952179	2.40406e-25	NA	NA
STAT6	5.6669e-05	0.00505638	-4.02627	NA	NA	NA	NA	Testis	4.47806e-08	2.91751e-05	5.47088	NA	NA	NA	1	0	1	0	2	-0.123173	7.81502	NA	NA	0.486854	-11.0989	NA	NA	0.90197	5.4956e-15	NA	NA	0.626361	1.2697e-28	NA	NA	0.948736	3.97881e-12	NA	NA	0.953298	2.09921e-25	NA	NA
STAT6	5.6669e-05	0.00505638	-4.02627	NA	NA	NA	NA	Thyroid	4.47806e-08	1.93256e-05	5.47088	NA	NA	NA	1	0	1	0	2	-0.123173	7.81502	NA	NA	0.486854	-11.0989	NA	NA	0.90197	5.4956e-15	NA	NA	0.626361	1.2697e-28	NA	NA	0.948736	3.97881e-12	NA	NA	0.947059	2.18407e-25	NA	NA
STAT6	5.6669e-05	0.00505638	-4.02627	NA	NA	NA	NA	Uterus	4.47806e-08	2.03367e-05	5.47088	NA	NA	NA	1	0	1	0	2	-0.123173	7.81502	NA	NA	0.486854	-11.0989	NA	NA	0.90197	5.4956e-15	NA	NA	0.626361	1.2697e-28	NA	NA	0.948736	3.97881e-12	NA	NA	0.949622	2.2724e-25	NA	NA
STAT6	5.6669e-05	0.00505638	-4.02627	NA	NA	NA	NA	Vagina	1.25485e-06	0.000487671	-4.84677	NA	NA	NA	1	0	1	0	2	-0.123173	7.81502	NA	NA	-0.219251	9.94486	NA	NA	0.90197	5.4956e-15	NA	NA	0.826455	2.65538e-23	NA	NA	0.948736	3.97881e-12	NA	NA	0.979117	2.6107e-20	NA	NA
STAT6	5.6669e-05	0.00505638	-4.02627	NA	NA	NA	NA	Whole_Blood	4.47806e-08	1.91953e-05	5.47088	NA	NA	NA	1	0	1	0	2	-0.123173	7.81502	NA	NA	0.486854	-11.0989	NA	NA	0.90197	5.4956e-15	NA	NA	0.626361	1.2697e-28	NA	NA	0.948736	3.97881e-12	NA	NA	0.952677	1.43828e-25	NA	NA
STAT6	5.6669e-05	0.00505638	-4.02627	NA	NA	NA	NA	smultixcan	4.74206e-08	2.37962e-05	5.35486	NA	NA	NA	1	0	1	0	2	-0.123173	7.81502	NA	NA	0.488009	-10.8502	NA	NA	0.90197	5.4956e-15	NA	NA	0.619591	1.79925e-28	NA	NA	0.948736	3.97881e-12	NA	NA	0.936026	2.41942e-25	NA	NA
SRCAP	5.6896e-05	0.00505638	-4.02533	NA	NA	NA	NA	Adrenal_Gland	2.49906e-05	0.00552478	-4.21488	NA	NA	NA	1	0	1	0	2	-2.61527	3.5378	NA	NA	-2.9879	3.27872	NA	NA	0.0089157	0.00040348	NA	NA	0.002809	0.00104279	NA	NA	0.239735	0.00789512	NA	NA	0.1832	0.0250505	NA	NA
SRCAP	5.6896e-05	0.00505638	-4.02533	NA	NA	NA	NA	Minor_Salivary_Gland	2.49906e-05	0.00506766	-4.21488	NA	NA	NA	1	0	1	0	2	-2.61527	3.5378	NA	NA	-2.9879	3.27872	NA	NA	0.0089157	0.00040348	NA	NA	0.002809	0.00104279	NA	NA	0.239735	0.00789512	NA	NA	0.16591	0.0271689	NA	NA
SRCAP	5.6896e-05	0.00505638	-4.02533	NA	NA	NA	NA	Ovary	2.49906e-05	0.00531525	-4.21488	NA	NA	NA	1	0	1	0	2	-2.61527	3.5378	NA	NA	-2.9879	3.27872	NA	NA	0.0089157	0.00040348	NA	NA	0.002809	0.00104279	NA	NA	0.239735	0.00789512	NA	NA	0.173004	0.0257284	NA	NA
SRCAP	5.6896e-05	0.00505638	-4.02533	NA	NA	NA	NA	Vagina	2.49906e-05	0.00538747	-4.21488	NA	NA	NA	1	0	1	0	2	-2.61527	3.5378	NA	NA	-2.9879	3.27872	NA	NA	0.0089157	0.00040348	NA	NA	0.002809	0.00104279	NA	NA	0.239735	0.00789512	NA	NA	0.178939	0.0278626	NA	NA
SRCAP	5.6896e-05	0.00505638	-4.02533	NA	NA	NA	NA	smultixcan	2.49906e-05	0.00539504	-4.21488	NA	NA	NA	1	0	1	0	2	-2.61527	3.5378	NA	NA	-2.9879	3.27872	NA	NA	0.0089157	0.00040348	NA	NA	0.002809	0.00104279	NA	NA	0.239735	0.00789512	NA	NA	0.180056	0.02539	NA	NA
BCL2L11	6.1571e-05	0.00531325	-4.00671	Artery_Aorta	1.25896e-09	1.38817e-06	-6.07255	NA	NA	NA	NA	NA	NA	NA	1	1	0	0	2	-1.63105	5.8273	-2.00643	9.7045	NA	NA	NA	NA	0.10288	5.6331e-09	0.0448103	2.885e-22	NA	NA	NA	NA	0.598364	6.57801e-07	0.551118	5.16539e-19	NA	NA	NA	NA
BCL2L11	6.1571e-05	0.00531325	-4.00671	Brain_Cortex	1.25896e-09	1.86027e-06	-6.07255	NA	NA	NA	NA	NA	NA	NA	1	1	0	0	2	-1.63105	5.8273	-2.00643	9.7045	NA	NA	NA	NA	0.10288	5.6331e-09	0.0448103	2.885e-22	NA	NA	NA	NA	0.598364	6.57801e-07	0.605036	5.06524e-19	NA	NA	NA	NA
BCL2L11	6.1571e-05	0.00531325	-4.00671	Brain_Hippocampus	1.25896e-09	1.9825e-06	-6.07255	NA	NA	NA	NA	NA	NA	NA	1	1	0	0	2	-1.63105	5.8273	-2.00643	9.7045	NA	NA	NA	NA	0.10288	5.6331e-09	0.0448103	2.885e-22	NA	NA	NA	NA	0.598364	6.57801e-07	0.593072	5.50603e-19	NA	NA	NA	NA
BCL2L11	6.1571e-05	0.00531325	-4.00671	Brain_Putamen_basal_ganglia	1.01266e-07	5.69065e-05	-5.32444	NA	NA	NA	NA	NA	NA	NA	1	1	0	0	2	-1.63105	5.8273	-1.32319	10.0532	NA	NA	NA	NA	0.10288	5.6331e-09	0.185771	8.89587e-24	NA	NA	NA	NA	0.598364	6.57801e-07	0.793588	9.45227e-21	NA	NA	NA	NA
BCL2L11	6.1571e-05	0.00531325	-4.00671	Esophagus_Gastroesophageal_Junction	1.25896e-09	1.24857e-06	-6.07255	NA	NA	NA	NA	NA	NA	NA	1	1	0	0	2	-1.63105	5.8273	-2.00643	9.7045	NA	NA	NA	NA	0.10288	5.6331e-09	0.0448103	2.885e-22	NA	NA	NA	NA	0.598364	6.57801e-07	0.57322	3.5523e-19	NA	NA	NA	NA
BCL2L11	6.1571e-05	0.00531325	-4.00671	Esophagus_Muscularis	1.25896e-09	1.19833e-06	-6.07255	NA	NA	NA	NA	NA	NA	NA	1	1	0	0	2	-1.63105	5.8273	-2.00643	9.7045	NA	NA	NA	NA	0.10288	5.6331e-09	0.0448103	2.885e-22	NA	NA	NA	NA	0.598364	6.57801e-07	0.571227	3.06892e-19	NA	NA	NA	NA
BCL2L11	6.1571e-05	0.00531325	-4.00671	Heart_Atrial_Appendage	1.25896e-09	1.13529e-06	-6.07255	NA	NA	NA	NA	NA	NA	NA	1	1	0	0	2	-1.63105	5.8273	-2.00643	9.7045	NA	NA	NA	NA	0.10288	5.6331e-09	0.0448103	2.885e-22	NA	NA	NA	NA	0.598364	6.57801e-07	0.540324	3.17927e-19	NA	NA	NA	NA
BCL2L11	6.1571e-05	0.00531325	-4.00671	Lung	1.25896e-09	1.32369e-06	-6.07255	NA	NA	NA	NA	NA	NA	NA	1	1	0	0	2	-1.63105	5.8273	-2.00643	9.7045	NA	NA	NA	NA	0.10288	5.6331e-09	0.0448103	2.885e-22	NA	NA	NA	NA	0.598364	6.57801e-07	0.562999	2.89943e-19	NA	NA	NA	NA
BCL2L11	6.1571e-05	0.00531325	-4.00671	Minor_Salivary_Gland	1.25896e-09	1.41696e-06	-6.07255	NA	NA	NA	NA	NA	NA	NA	1	1	0	0	2	-1.63105	5.8273	-2.00643	9.7045	NA	NA	NA	NA	0.10288	5.6331e-09	0.0448103	2.885e-22	NA	NA	NA	NA	0.598364	6.57801e-07	0.572063	4.22797e-19	NA	NA	NA	NA
BCL2L11	6.1571e-05	0.00531325	-4.00671	Muscle_Skeletal	1.25896e-09	1.12899e-06	-6.07255	NA	NA	NA	NA	NA	NA	NA	1	1	0	0	2	-1.63105	5.8273	-2.00643	9.7045	NA	NA	NA	NA	0.10288	5.6331e-09	0.0448103	2.885e-22	NA	NA	NA	NA	0.598364	6.57801e-07	0.572604	3.07751e-19	NA	NA	NA	NA
BCL2L11	6.1571e-05	0.00531325	-4.00671	Vagina	1.25896e-09	1.18778e-06	-6.07255	NA	NA	NA	NA	NA	NA	NA	1	1	0	0	2	-1.63105	5.8273	-2.00643	9.7045	NA	NA	NA	NA	0.10288	5.6331e-09	0.0448103	2.885e-22	NA	NA	NA	NA	0.598364	6.57801e-07	0.588838	2.61141e-19	NA	NA	NA	NA
BCL2L11	6.1571e-05	0.00531325	-4.00671	Whole_Blood	4.13461e-07	0.000244149	-5.06265	NA	NA	NA	NA	NA	NA	NA	1	1	0	0	2	-1.63105	5.8273	-1.17639	9.11669	NA	NA	NA	NA	0.10288	5.6331e-09	0.239438	7.74517e-20	NA	NA	NA	NA	0.598364	6.57801e-07	0.81681	7.08683e-17	NA	NA	NA	NA
BCL2L11	6.1571e-05	0.00531325	-4.00671	smultixcan	7.29417e-10	3.0933e-07	-2.29418	NA	NA	NA	NA	NA	NA	NA	1	1	0	0	2	-1.63105	5.8273	-0.348118	4.53288	NA	NA	NA	NA	0.10288	5.6331e-09	0.00846315	2.82371e-20	NA	NA	NA	NA	0.598364	6.57801e-07	0.226164	1.18411e-17	NA	NA	NA	NA
GIPR	6.2537e-05	0.00531952	-4.00303	NA	NA	NA	NA	Adipose_Subcutaneous	3.62487e-06	0.000958134	4.63181	NA	NA	NA	1	0	1	0	2	3.26126	-2.80033	NA	NA	3.33603	-3.65737	NA	NA	0.0011092	0.0051051	NA	NA	0.000849835	0.000254817	NA	NA	0.0798189	0.0462706	NA	NA	0.0926437	0.00971822	NA	NA
GIPR	6.2537e-05	0.00531952	-4.00303	NA	NA	NA	NA	Adipose_Visceral_Omentum	3.62487e-06	0.000980294	4.63181	NA	NA	NA	1	0	1	0	2	3.26126	-2.80033	NA	NA	3.33603	-3.65737	NA	NA	0.0011092	0.0051051	NA	NA	0.000849835	0.000254817	NA	NA	0.0798189	0.0462706	NA	NA	0.0963647	0.00970829	NA	NA
GIPR	6.2537e-05	0.00531952	-4.00303	NA	NA	NA	NA	Brain_Cortex	3.62487e-06	0.00116707	-4.63181	NA	NA	NA	1	0	1	0	2	3.26126	-2.80033	NA	NA	-3.33603	3.65737	NA	NA	0.0011092	0.0051051	NA	NA	0.000849835	0.000254817	NA	NA	0.0798189	0.0462706	NA	NA	0.0984494	0.0101189	NA	NA
GIPR	6.2537e-05	0.00531952	-4.00303	NA	NA	NA	NA	Brain_Hippocampus	3.62487e-06	0.00153762	-4.63181	NA	NA	NA	1	0	1	0	2	3.26126	-2.80033	NA	NA	-3.33603	3.65737	NA	NA	0.0011092	0.0051051	NA	NA	0.000849835	0.000254817	NA	NA	0.0798189	0.0462706	NA	NA	0.11145	0.0113563	NA	NA
GIPR	6.2537e-05	0.00531952	-4.00303	NA	NA	NA	NA	Brain_Nucleus_accumbens_basal_ganglia	3.62487e-06	0.00109601	-4.63181	NA	NA	NA	1	0	1	0	2	3.26126	-2.80033	NA	NA	-3.33603	3.65737	NA	NA	0.0011092	0.0051051	NA	NA	0.000849835	0.000254817	NA	NA	0.0798189	0.0462706	NA	NA	0.102597	0.0111127	NA	NA
GIPR	6.2537e-05	0.00531952	-4.00303	NA	NA	NA	NA	Brain_Substantia_nigra	3.62487e-06	0.00116721	-4.63181	NA	NA	NA	1	0	1	0	2	3.26126	-2.80033	NA	NA	-3.33603	3.65737	NA	NA	0.0011092	0.0051051	NA	NA	0.000849835	0.000254817	NA	NA	0.0798189	0.0462706	NA	NA	0.12146	0.0125468	NA	NA
GIPR	6.2537e-05	0.00531952	-4.00303	NA	NA	NA	NA	Breast_Mammary_Tissue	3.62487e-06	0.00105409	4.63181	NA	NA	NA	1	0	1	0	2	3.26126	-2.80033	NA	NA	3.33603	-3.65737	NA	NA	0.0011092	0.0051051	NA	NA	0.000849835	0.000254817	NA	NA	0.0798189	0.0462706	NA	NA	0.0979958	0.00943465	NA	NA
GIPR	6.2537e-05	0.00531952	-4.00303	NA	NA	NA	NA	Cells_EBV-transformed_lymphocytes	3.62487e-06	0.00103013	4.63181	NA	NA	NA	1	0	1	0	2	3.26126	-2.80033	NA	NA	3.33603	-3.65737	NA	NA	0.0011092	0.0051051	NA	NA	0.000849835	0.000254817	NA	NA	0.0798189	0.0462706	NA	NA	0.0883066	0.0086527	NA	NA
GIPR	6.2537e-05	0.00531952	-4.00303	NA	NA	NA	NA	Colon_Transverse	3.62487e-06	0.0011353	-4.63181	NA	NA	NA	1	0	1	0	2	3.26126	-2.80033	NA	NA	-3.33603	3.65737	NA	NA	0.0011092	0.0051051	NA	NA	0.000849835	0.000254817	NA	NA	0.0798189	0.0462706	NA	NA	0.0932439	0.0100059	NA	NA
GIPR	6.2537e-05	0.00531952	-4.00303	NA	NA	NA	NA	Esophagus_Mucosa	3.62487e-06	0.000983832	4.63181	NA	NA	NA	1	0	1	0	2	3.26126	-2.80033	NA	NA	3.33603	-3.65737	NA	NA	0.0011092	0.0051051	NA	NA	0.000849835	0.000254817	NA	NA	0.0798189	0.0462706	NA	NA	0.0884305	0.009348	NA	NA
GIPR	6.2537e-05	0.00531952	-4.00303	NA	NA	NA	NA	Heart_Atrial_Appendage	3.62487e-06	0.00122842	4.63181	NA	NA	NA	1	0	1	0	2	3.26126	-2.80033	NA	NA	3.33603	-3.65737	NA	NA	0.0011092	0.0051051	NA	NA	0.000849835	0.000254817	NA	NA	0.0798189	0.0462706	NA	NA	0.100009	0.0103715	NA	NA
GIPR	6.2537e-05	0.00531952	-4.00303	NA	NA	NA	NA	Lung	3.62487e-06	0.000919353	4.63181	NA	NA	NA	1	0	1	0	2	3.26126	-2.80033	NA	NA	3.33603	-3.65737	NA	NA	0.0011092	0.0051051	NA	NA	0.000849835	0.000254817	NA	NA	0.0798189	0.0462706	NA	NA	0.0894092	0.00931805	NA	NA
GIPR	6.2537e-05	0.00531952	-4.00303	NA	NA	NA	NA	Minor_Salivary_Gland	3.62487e-06	0.00101522	-4.63181	NA	NA	NA	1	0	1	0	2	3.26126	-2.80033	NA	NA	-3.33603	3.65737	NA	NA	0.0011092	0.0051051	NA	NA	0.000849835	0.000254817	NA	NA	0.0798189	0.0462706	NA	NA	0.0894884	0.0098828	NA	NA
GIPR	6.2537e-05	0.00531952	-4.00303	NA	NA	NA	NA	Prostate	3.62487e-06	0.000995566	4.63181	NA	NA	NA	1	0	1	0	2	3.26126	-2.80033	NA	NA	3.33603	-3.65737	NA	NA	0.0011092	0.0051051	NA	NA	0.000849835	0.000254817	NA	NA	0.0798189	0.0462706	NA	NA	0.0965032	0.00971689	NA	NA
GIPR	6.2537e-05	0.00531952	-4.00303	NA	NA	NA	NA	Skin_Not_Sun_Exposed_Suprapubic	3.62487e-06	0.000999932	4.63181	NA	NA	NA	1	0	1	0	2	3.26126	-2.80033	NA	NA	3.33603	-3.65737	NA	NA	0.0011092	0.0051051	NA	NA	0.000849835	0.000254817	NA	NA	0.0798189	0.0462706	NA	NA	0.0920727	0.00968189	NA	NA
GIPR	6.2537e-05	0.00531952	-4.00303	NA	NA	NA	NA	Skin_Sun_Exposed_Lower_leg	3.62487e-06	0.000951454	4.63181	NA	NA	NA	1	0	1	0	2	3.26126	-2.80033	NA	NA	3.33603	-3.65737	NA	NA	0.0011092	0.0051051	NA	NA	0.000849835	0.000254817	NA	NA	0.0798189	0.0462706	NA	NA	0.0858305	0.00943745	NA	NA
GIPR	6.2537e-05	0.00531952	-4.00303	NA	NA	NA	NA	Small_Intestine_Terminal_Ileum	3.62487e-06	0.00102872	4.63181	NA	NA	NA	1	0	1	0	2	3.26126	-2.80033	NA	NA	3.33603	-3.65737	NA	NA	0.0011092	0.0051051	NA	NA	0.000849835	0.000254817	NA	NA	0.0798189	0.0462706	NA	NA	0.0917329	0.00967351	NA	NA
GIPR	6.2537e-05	0.00531952	-4.00303	NA	NA	NA	NA	Spleen	3.62487e-06	0.00107217	4.63181	NA	NA	NA	1	0	1	0	2	3.26126	-2.80033	NA	NA	3.33603	-3.65737	NA	NA	0.0011092	0.0051051	NA	NA	0.000849835	0.000254817	NA	NA	0.0798189	0.0462706	NA	NA	0.0919192	0.00903123	NA	NA
GIPR	6.2537e-05	0.00531952	-4.00303	NA	NA	NA	NA	Thyroid	3.62487e-06	0.00092318	4.63181	NA	NA	NA	1	0	1	0	2	3.26126	-2.80033	NA	NA	3.33603	-3.65737	NA	NA	0.0011092	0.0051051	NA	NA	0.000849835	0.000254817	NA	NA	0.0798189	0.0462706	NA	NA	0.0907112	0.00934492	NA	NA
GIPR	6.2537e-05	0.00531952	-4.00303	NA	NA	NA	NA	Vagina	3.62487e-06	0.00113346	4.63181	NA	NA	NA	1	0	1	0	2	3.26126	-2.80033	NA	NA	3.33603	-3.65737	NA	NA	0.0011092	0.0051051	NA	NA	0.000849835	0.000254817	NA	NA	0.0798189	0.0462706	NA	NA	0.0944749	0.0100634	NA	NA
GIPR	6.2537e-05	0.00531952	-4.00303	NA	NA	NA	NA	smultixcan	3.62487e-06	0.00111581	1.85272	NA	NA	NA	1	0	1	0	2	3.26126	-2.80033	NA	NA	1.33441	-1.46295	NA	NA	0.0011092	0.0051051	NA	NA	0.000849835	0.000254817	NA	NA	0.0798189	0.0462706	NA	NA	0.0925541	0.00931279	NA	NA
CLNS1A	7.3345e-05	0.00608764	3.96517	Thyroid	2.04823e-05	0.00468003	-4.25957	NA	NA	NA	NA	NA	NA	NA	1	1	0	0	2	-2.43548	-4.11507	-2.8348	3.8153	NA	NA	NA	NA	0.014872	3.8707e-05	0.00458544	0.000136019	NA	NA	NA	NA	0.306196	0.00128786	0.255315	0.00685191	NA	NA	NA	NA
AQP11	8.6315e-05	0.00700839	3.92615	Small_Intestine_Terminal_Ileum	2.10026e-05	0.00766991	4.25396	NA	NA	NA	NA	NA	NA	NA	1	1	0	0	2	-2.46519	-3.88574	3.28432	-3.11144	NA	NA	NA	NA	0.013694	0.00010202	0.0010223	0.00186178	NA	NA	NA	NA	0.298477	0.00277262	0.134078	0.0430089	NA	NA	NA	NA
AQP11	8.6315e-05	0.00700839	3.92615	Stomach	4.51694e-05	0.00938798	4.07931	NA	NA	NA	NA	NA	NA	NA	1	1	0	0	2	-2.46519	-3.88574	3.23623	-2.79704	NA	NA	NA	NA	0.013694	0.00010202	0.00121118	0.0051573	NA	NA	NA	NA	0.298477	0.00277262	0.126035	0.0856709	NA	NA	NA	NA
MANEAL	9.7807e-05	0.00779967	-3.89597	Colon_Transverse	8.21504e-06	0.00277121	-4.4595	NA	NA	NA	NA	NA	NA	NA	1	1	0	0	2	-2.29511	-3.79526	-2.54076	4.84709	NA	NA	NA	NA	0.021727	0.00014749	0.0110611	1.25288e-06	NA	NA	NA	NA	0.358024	0.00370259	0.364156	0.00015312	NA	NA	NA	NA
MANEAL	9.7807e-05	0.00779967	-3.89597	Esophagus_Mucosa	8.21504e-06	0.00336345	-4.4595	NA	NA	NA	NA	NA	NA	NA	1	1	0	0	2	-2.29511	-3.79526	-2.54076	4.84709	NA	NA	NA	NA	0.021727	0.00014749	0.0110611	1.25288e-06	NA	NA	NA	NA	0.358024	0.00370259	0.350011	0.000145346	NA	NA	NA	NA
MANEAL	9.7807e-05	0.00779967	-3.89597	Heart_Left_Ventricle	8.21504e-06	0.0026752	-4.4595	NA	NA	NA	NA	NA	NA	NA	1	1	0	0	2	-2.29511	-3.79526	-2.54076	4.84709	NA	NA	NA	NA	0.021727	0.00014749	0.0110611	1.25288e-06	NA	NA	NA	NA	0.358024	0.00370259	0.378004	0.0001509	NA	NA	NA	NA
MANEAL	9.7807e-05	0.00779967	-3.89597	Minor_Salivary_Gland	8.21504e-06	0.00296117	-4.4595	NA	NA	NA	NA	NA	NA	NA	1	1	0	0	2	-2.29511	-3.79526	-2.54076	4.84709	NA	NA	NA	NA	0.021727	0.00014749	0.0110611	1.25288e-06	NA	NA	NA	NA	0.358024	0.00370259	0.349488	0.0001708	NA	NA	NA	NA
MANEAL	9.7807e-05	0.00779967	-3.89597	Pituitary	3.31218e-06	0.00159359	-4.65045	NA	NA	NA	NA	NA	NA	NA	1	1	0	0	2	-2.29511	-3.79526	-2.743	4.92917	NA	NA	NA	NA	0.021727	0.00014749	0.00608806	8.25798e-07	NA	NA	NA	NA	0.358024	0.00370259	0.284611	0.000108753	NA	NA	NA	NA
MANEAL	9.7807e-05	0.00779967	-3.89597	smultixcan	7.10098e-06	0.00105192	-3.98322	NA	NA	NA	NA	NA	NA	NA	1	1	0	0	2	-2.29511	-3.79526	-2.73729	1.80569	NA	NA	NA	NA	0.021727	0.00014749	0.00843628	1.78611e-05	NA	NA	NA	NA	0.358024	0.00370259	0.225722	0.000660136	NA	NA	NA	NA
MARS2	0.00010156	0.00806296	-3.88683	Artery_Aorta	1.74164e-05	0.00515229	-4.29567	NA	NA	NA	NA	NA	NA	NA	1	1	0	0	2	-3.10229	-2.44513	-3.82799	1.87382	NA	NA	NA	NA	0.0019203	0.01448	0.000129193	0.0609559	NA	NA	NA	NA	0.110273	0.0935694	0.0354971	0.33315	NA	NA	NA	NA
MARS2	0.00010156	0.00806296	-3.88683	Skin_Sun_Exposed_Lower_leg	1.74164e-05	0.00537836	4.29567	NA	NA	NA	NA	NA	NA	NA	1	1	0	0	2	-3.10229	-2.44513	3.82799	-1.87382	NA	NA	NA	NA	0.0019203	0.01448	0.000129193	0.0609559	NA	NA	NA	NA	0.110273	0.0935694	0.0414894	0.328425	NA	NA	NA	NA
MARS2	0.00010156	0.00806296	-3.88683	smultixcan	1.29253e-05	0.00176457	1.75862	NA	NA	NA	NA	NA	NA	NA	1	1	0	0	2	-3.10229	-2.44513	1.34111	-1.25334	NA	NA	NA	NA	0.0019203	0.01448	0.00027205	0.0292532	NA	NA	NA	NA	0.110273	0.0935694	0.0339816	0.14839	NA	NA	NA	NA
CLEC16A	0.00011438	0.00876897	-3.85787	NA	NA	NA	NA	Testis	1.44554e-06	0.000691222	-4.81862	NA	NA	NA	1	0	1	0	2	-1.67837	-8.98186	NA	NA	1.04577	12.3051	NA	NA	0.093275	2.6623e-19	NA	NA	0.295665	8.50185e-35	NA	NA	0.578754	2.40938e-15	NA	NA	0.847619	2.20882e-31	NA	NA
CLEC16A	0.00011438	0.00876897	-3.85787	NA	NA	NA	NA	smultixcan	1.44554e-06	0.000524076	-4.81862	NA	NA	NA	1	0	1	0	2	-1.67837	-8.98186	NA	NA	1.04577	12.3051	NA	NA	0.093275	2.6623e-19	NA	NA	0.295665	8.50185e-35	NA	NA	0.578754	2.40938e-15	NA	NA	0.832512	1.54776e-31	NA	NA
PI4K2B	0.00011495	0.00877501	3.85665	Pituitary	1.44236e-06	0.000872483	4.81906	NA	NA	NA	NA	NA	NA	NA	1	1	0	0	2	-4.7008	-0.398909	5.8432	0.898729	NA	NA	NA	NA	2.5914e-06	0.68996	5.12083e-09	0.368797	NA	NA	NA	NA	0.000675041	0.801067	6.48758e-06	0.737594	NA	NA	NA	NA
PI4K2B	0.00011495	0.00877501	3.85665	smultixcan	6.57457e-06	0.000980653	2.4852	NA	NA	NA	NA	NA	NA	NA	1	1	0	0	2	-4.7008	-0.398909	3.05666	0.530182	NA	NA	NA	NA	2.5914e-06	0.68996	1.31982e-08	0.148246	NA	NA	NA	NA	0.000675041	0.801067	6.26428e-06	0.386034	NA	NA	NA	NA
SLC15A2	0.00012155	0.0092002	-3.84298	NA	NA	NA	NA	Brain_Caudate_basal_ganglia	3.94837e-05	0.00823664	4.11048	NA	NA	NA	1	0	1	0	2	2.92672	-2.6576	NA	NA	3.10003	-2.89124	NA	NA	0.0034256	0.00787	NA	NA	0.00193502	0.00383721	NA	NA	0.147301	0.0621733	NA	NA	0.153979	0.0710022	NA	NA
SLC15A2	0.00012155	0.0092002	-3.84298	NA	NA	NA	NA	Brain_Cerebellum	3.94837e-05	0.00798411	4.11048	NA	NA	NA	1	0	1	0	2	2.92672	-2.6576	NA	NA	3.10003	-2.89124	NA	NA	0.0034256	0.00787	NA	NA	0.00193502	0.00383721	NA	NA	0.147301	0.0621733	NA	NA	0.15146	0.0635035	NA	NA
SLC15A2	0.00012155	0.0092002	-3.84298	NA	NA	NA	NA	Brain_Frontal_Cortex_BA9	3.94837e-05	0.00865341	4.11048	NA	NA	NA	1	0	1	0	2	2.92672	-2.6576	NA	NA	3.10003	-2.89124	NA	NA	0.0034256	0.00787	NA	NA	0.00193502	0.00383721	NA	NA	0.147301	0.0621733	NA	NA	0.150059	0.067401	NA	NA
SLC15A2	0.00012155	0.0092002	-3.84298	NA	NA	NA	NA	Brain_Nucleus_accumbens_basal_ganglia	3.94837e-05	0.00819487	4.11048	NA	NA	NA	1	0	1	0	2	2.92672	-2.6576	NA	NA	3.10003	-2.89124	NA	NA	0.0034256	0.00787	NA	NA	0.00193502	0.00383721	NA	NA	0.147301	0.0621733	NA	NA	0.156465	0.0705866	NA	NA
SLC15A2	0.00012155	0.0092002	-3.84298	NA	NA	NA	NA	Cells_EBV-transformed_lymphocytes	3.94837e-05	0.00763626	4.11048	NA	NA	NA	1	0	1	0	2	2.92672	-2.6576	NA	NA	3.10003	-2.89124	NA	NA	0.0034256	0.00787	NA	NA	0.00193502	0.00383721	NA	NA	0.147301	0.0621733	NA	NA	0.137774	0.0587679	NA	NA
SLC15A2	0.00012155	0.0092002	-3.84298	NA	NA	NA	NA	Esophagus_Mucosa	3.94837e-05	0.00772169	4.11048	NA	NA	NA	1	0	1	0	2	2.92672	-2.6576	NA	NA	3.10003	-2.89124	NA	NA	0.0034256	0.00787	NA	NA	0.00193502	0.00383721	NA	NA	0.147301	0.0621733	NA	NA	0.135342	0.0634614	NA	NA
SLC15A2	0.00012155	0.0092002	-3.84298	NA	NA	NA	NA	Lung	3.94837e-05	0.00646536	4.11048	NA	NA	NA	1	0	1	0	2	2.92672	-2.6576	NA	NA	3.10003	-2.89124	NA	NA	0.0034256	0.00787	NA	NA	0.00193502	0.00383721	NA	NA	0.147301	0.0621733	NA	NA	0.136907	0.0644239	NA	NA
SLC15A2	0.00012155	0.0092002	-3.84298	NA	NA	NA	NA	Minor_Salivary_Gland	3.94837e-05	0.00762634	4.11048	NA	NA	NA	1	0	1	0	2	2.92672	-2.6576	NA	NA	3.10003	-2.89124	NA	NA	0.0034256	0.00787	NA	NA	0.00193502	0.00383721	NA	NA	0.147301	0.0621733	NA	NA	0.137483	0.0651482	NA	NA
SLC15A2	0.00012155	0.0092002	-3.84298	NA	NA	NA	NA	Pituitary	3.94837e-05	0.00887076	4.11048	NA	NA	NA	1	0	1	0	2	2.92672	-2.6576	NA	NA	3.10003	-2.89124	NA	NA	0.0034256	0.00787	NA	NA	0.00193502	0.00383721	NA	NA	0.147301	0.0621733	NA	NA	0.154747	0.0666238	NA	NA
SLC15A2	0.00012155	0.0092002	-3.84298	NA	NA	NA	NA	Prostate	3.94837e-05	0.00758426	4.11048	NA	NA	NA	1	0	1	0	2	2.92672	-2.6576	NA	NA	3.10003	-2.89124	NA	NA	0.0034256	0.00787	NA	NA	0.00193502	0.00383721	NA	NA	0.147301	0.0621733	NA	NA	0.147194	0.0654186	NA	NA
SLC15A2	0.00012155	0.0092002	-3.84298	NA	NA	NA	NA	Spleen	3.94837e-05	0.00830659	4.11048	NA	NA	NA	1	0	1	0	2	2.92672	-2.6576	NA	NA	3.10003	-2.89124	NA	NA	0.0034256	0.00787	NA	NA	0.00193502	0.00383721	NA	NA	0.147301	0.0621733	NA	NA	0.139564	0.0618407	NA	NA
SLC15A2	0.00012155	0.0092002	-3.84298	NA	NA	NA	NA	smultixcan	3.94837e-05	0.00755296	4.11048	NA	NA	NA	1	0	1	0	2	2.92672	-2.6576	NA	NA	3.10003	-2.89124	NA	NA	0.0034256	0.00787	NA	NA	0.00193502	0.00383721	NA	NA	0.147301	0.0621733	NA	NA	0.147701	0.0615816	NA	NA
AP1M2	NA	NA	NA	Artery_Aorta	6.00867e-06	0.00235094	-4.52608	Adipose_Visceral_Omentum	9.71868e-07	0.000327137	4.89725	NA	NA	NA	0	1	1	0	2	NA	NA	-4.14126	1.77218	4.53549	-1.8102	NA	NA	NA	NA	3.4541e-05	0.0763649	5.74709e-06	0.070265	NA	NA	NA	NA	0.0140827	0.373568	0.00271376	0.356554	NA	NA
AP1M2	NA	NA	NA	Artery_Aorta	6.00867e-06	0.00235094	-4.52608	Breast_Mammary_Tissue	9.71868e-07	0.00033797	-4.89725	NA	NA	NA	0	1	1	0	2	NA	NA	-4.14126	1.77218	-4.53549	1.8102	NA	NA	NA	NA	3.4541e-05	0.0763649	5.74709e-06	0.070265	NA	NA	NA	NA	0.0140827	0.373568	0.00266501	0.354473	NA	NA
AP1M2	NA	NA	NA	Artery_Aorta	6.00867e-06	0.00235094	-4.52608	Colon_Transverse	1.27559e-06	0.000440321	4.84352	NA	NA	NA	0	1	1	0	2	NA	NA	-4.14126	1.77218	4.4533	-1.85144	NA	NA	NA	NA	3.4541e-05	0.0763649	8.45588e-06	0.0641058	NA	NA	NA	NA	0.0140827	0.373568	0.00343622	0.340715	NA	NA
AP1M2	NA	NA	NA	Artery_Aorta	6.00867e-06	0.00235094	-4.52608	Esophagus_Mucosa	1.27559e-06	0.00039637	4.84352	NA	NA	NA	0	1	1	0	2	NA	NA	-4.14126	1.77218	4.4533	-1.85144	NA	NA	NA	NA	3.4541e-05	0.0763649	8.45588e-06	0.0641058	NA	NA	NA	NA	0.0140827	0.373568	0.00305814	0.328704	NA	NA
AP1M2	NA	NA	NA	Artery_Aorta	6.00867e-06	0.00235094	-4.52608	Kidney_Cortex	9.71868e-07	0.000407976	-4.89725	NA	NA	NA	0	1	1	0	2	NA	NA	-4.14126	1.77218	-4.53549	1.8102	NA	NA	NA	NA	3.4541e-05	0.0763649	5.74709e-06	0.070265	NA	NA	NA	NA	0.0140827	0.373568	0.00271692	0.376945	NA	NA
AP1M2	NA	NA	NA	Artery_Aorta	6.00867e-06	0.00235094	-4.52608	Lung	1.27559e-06	0.000374159	4.84352	NA	NA	NA	0	1	1	0	2	NA	NA	-4.14126	1.77218	4.4533	-1.85144	NA	NA	NA	NA	3.4541e-05	0.0763649	8.45588e-06	0.0641058	NA	NA	NA	NA	0.0140827	0.373568	0.00272188	0.339124	NA	NA
AP1M2	NA	NA	NA	Artery_Aorta	6.00867e-06	0.00235094	-4.52608	Minor_Salivary_Gland	1.27559e-06	0.000441056	4.84352	NA	NA	NA	0	1	1	0	2	NA	NA	-4.14126	1.77218	4.4533	-1.85144	NA	NA	NA	NA	3.4541e-05	0.0763649	8.45588e-06	0.0641058	NA	NA	NA	NA	0.0140827	0.373568	0.00334999	0.339994	NA	NA
AP1M2	NA	NA	NA	Artery_Aorta	6.00867e-06	0.00235094	-4.52608	Pancreas	9.71868e-07	0.0004061	-4.89725	NA	NA	NA	0	1	1	0	2	NA	NA	-4.14126	1.77218	-4.53549	1.8102	NA	NA	NA	NA	3.4541e-05	0.0763649	5.74709e-06	0.070265	NA	NA	NA	NA	0.0140827	0.373568	0.00325833	0.358833	NA	NA
AP1M2	NA	NA	NA	Artery_Aorta	6.00867e-06	0.00235094	-4.52608	Pituitary	9.71868e-07	0.000356385	-4.89725	NA	NA	NA	0	1	1	0	2	NA	NA	-4.14126	1.77218	-4.53549	1.8102	NA	NA	NA	NA	3.4541e-05	0.0763649	5.74709e-06	0.070265	NA	NA	NA	NA	0.0140827	0.373568	0.00315939	0.362367	NA	NA
AP1M2	NA	NA	NA	Artery_Aorta	6.00867e-06	0.00235094	-4.52608	Skin_Not_Sun_Exposed_Suprapubic	9.71868e-07	0.000334396	4.89725	NA	NA	NA	0	1	1	0	2	NA	NA	-4.14126	1.77218	4.53549	-1.8102	NA	NA	NA	NA	3.4541e-05	0.0763649	5.74709e-06	0.070265	NA	NA	NA	NA	0.0140827	0.373568	0.00266949	0.34877	NA	NA
AP1M2	NA	NA	NA	Artery_Aorta	6.00867e-06	0.00235094	-4.52608	Skin_Sun_Exposed_Lower_leg	9.71868e-07	0.000323472	-4.89725	NA	NA	NA	0	1	1	0	2	NA	NA	-4.14126	1.77218	-4.53549	1.8102	NA	NA	NA	NA	3.4541e-05	0.0763649	5.74709e-06	0.070265	NA	NA	NA	NA	0.0140827	0.373568	0.00232505	0.350713	NA	NA
AP1M2	NA	NA	NA	Artery_Aorta	6.00867e-06	0.00235094	-4.52608	Small_Intestine_Terminal_Ileum	1.27559e-06	0.000423715	4.84352	NA	NA	NA	0	1	1	0	2	NA	NA	-4.14126	1.77218	4.4533	-1.85144	NA	NA	NA	NA	3.4541e-05	0.0763649	8.45588e-06	0.0641058	NA	NA	NA	NA	0.0140827	0.373568	0.00328215	0.342899	NA	NA
AP1M2	NA	NA	NA	Artery_Aorta	6.00867e-06	0.00235094	-4.52608	Stomach	1.27559e-06	0.00045002	4.84352	NA	NA	NA	0	1	1	0	2	NA	NA	-4.14126	1.77218	4.4533	-1.85144	NA	NA	NA	NA	3.4541e-05	0.0763649	8.45588e-06	0.0641058	NA	NA	NA	NA	0.0140827	0.373568	0.00333532	0.343966	NA	NA
AP1M2	NA	NA	NA	Artery_Aorta	6.00867e-06	0.00235094	-4.52608	Testis	9.71868e-07	0.000491794	-4.89725	NA	NA	NA	0	1	1	0	2	NA	NA	-4.14126	1.77218	-4.53549	1.8102	NA	NA	NA	NA	3.4541e-05	0.0763649	5.74709e-06	0.070265	NA	NA	NA	NA	0.0140827	0.373568	0.00384436	0.365433	NA	NA
AP1M2	NA	NA	NA	Artery_Aorta	6.00867e-06	0.00235094	-4.52608	Thyroid	9.71868e-07	0.000305034	-4.89725	NA	NA	NA	0	1	1	0	2	NA	NA	-4.14126	1.77218	-4.53549	1.8102	NA	NA	NA	NA	3.4541e-05	0.0763649	5.74709e-06	0.070265	NA	NA	NA	NA	0.0140827	0.373568	0.00240209	0.350578	NA	NA
AP1M2	NA	NA	NA	Artery_Aorta	6.00867e-06	0.00235094	-4.52608	Vagina	9.71868e-07	0.00038317	-4.89725	NA	NA	NA	0	1	1	0	2	NA	NA	-4.14126	1.77218	-4.53549	1.8102	NA	NA	NA	NA	3.4541e-05	0.0763649	5.74709e-06	0.070265	NA	NA	NA	NA	0.0140827	0.373568	0.00331849	0.359684	NA	NA
AP1M2	NA	NA	NA	Artery_Aorta	6.00867e-06	0.00235094	-4.52608	smultixcan	9.71868e-07	0.000365096	1.63242	NA	NA	NA	0	1	1	0	2	NA	NA	-4.14126	1.77218	1.51183	-0.603399	NA	NA	NA	NA	3.4541e-05	0.0763649	5.74709e-06	0.070265	NA	NA	NA	NA	0.0140827	0.373568	0.00276296	0.335577	NA	NA
AP1M2	NA	NA	NA	Brain_Amygdala	4.21634e-06	0.00182392	4.60042	Adipose_Visceral_Omentum	9.71868e-07	0.000327137	4.89725	NA	NA	NA	0	1	1	0	2	NA	NA	4.24277	-1.72915	4.53549	-1.8102	NA	NA	NA	NA	2.20776e-05	0.0837825	5.74709e-06	0.070265	NA	NA	NA	NA	0.0160548	0.40688	0.00271376	0.356554	NA	NA
AP1M2	NA	NA	NA	Brain_Amygdala	4.21634e-06	0.00182392	4.60042	Breast_Mammary_Tissue	9.71868e-07	0.00033797	-4.89725	NA	NA	NA	0	1	1	0	2	NA	NA	4.24277	-1.72915	-4.53549	1.8102	NA	NA	NA	NA	2.20776e-05	0.0837825	5.74709e-06	0.070265	NA	NA	NA	NA	0.0160548	0.40688	0.00266501	0.354473	NA	NA
AP1M2	NA	NA	NA	Brain_Amygdala	4.21634e-06	0.00182392	4.60042	Colon_Transverse	1.27559e-06	0.000440321	4.84352	NA	NA	NA	0	1	1	0	2	NA	NA	4.24277	-1.72915	4.4533	-1.85144	NA	NA	NA	NA	2.20776e-05	0.0837825	8.45588e-06	0.0641058	NA	NA	NA	NA	0.0160548	0.40688	0.00343622	0.340715	NA	NA
AP1M2	NA	NA	NA	Brain_Amygdala	4.21634e-06	0.00182392	4.60042	Esophagus_Mucosa	1.27559e-06	0.00039637	4.84352	NA	NA	NA	0	1	1	0	2	NA	NA	4.24277	-1.72915	4.4533	-1.85144	NA	NA	NA	NA	2.20776e-05	0.0837825	8.45588e-06	0.0641058	NA	NA	NA	NA	0.0160548	0.40688	0.00305814	0.328704	NA	NA
AP1M2	NA	NA	NA	Brain_Amygdala	4.21634e-06	0.00182392	4.60042	Kidney_Cortex	9.71868e-07	0.000407976	-4.89725	NA	NA	NA	0	1	1	0	2	NA	NA	4.24277	-1.72915	-4.53549	1.8102	NA	NA	NA	NA	2.20776e-05	0.0837825	5.74709e-06	0.070265	NA	NA	NA	NA	0.0160548	0.40688	0.00271692	0.376945	NA	NA
AP1M2	NA	NA	NA	Brain_Amygdala	4.21634e-06	0.00182392	4.60042	Lung	1.27559e-06	0.000374159	4.84352	NA	NA	NA	0	1	1	0	2	NA	NA	4.24277	-1.72915	4.4533	-1.85144	NA	NA	NA	NA	2.20776e-05	0.0837825	8.45588e-06	0.0641058	NA	NA	NA	NA	0.0160548	0.40688	0.00272188	0.339124	NA	NA
AP1M2	NA	NA	NA	Brain_Amygdala	4.21634e-06	0.00182392	4.60042	Minor_Salivary_Gland	1.27559e-06	0.000441056	4.84352	NA	NA	NA	0	1	1	0	2	NA	NA	4.24277	-1.72915	4.4533	-1.85144	NA	NA	NA	NA	2.20776e-05	0.0837825	8.45588e-06	0.0641058	NA	NA	NA	NA	0.0160548	0.40688	0.00334999	0.339994	NA	NA
AP1M2	NA	NA	NA	Brain_Amygdala	4.21634e-06	0.00182392	4.60042	Pancreas	9.71868e-07	0.0004061	-4.89725	NA	NA	NA	0	1	1	0	2	NA	NA	4.24277	-1.72915	-4.53549	1.8102	NA	NA	NA	NA	2.20776e-05	0.0837825	5.74709e-06	0.070265	NA	NA	NA	NA	0.0160548	0.40688	0.00325833	0.358833	NA	NA
AP1M2	NA	NA	NA	Brain_Amygdala	4.21634e-06	0.00182392	4.60042	Pituitary	9.71868e-07	0.000356385	-4.89725	NA	NA	NA	0	1	1	0	2	NA	NA	4.24277	-1.72915	-4.53549	1.8102	NA	NA	NA	NA	2.20776e-05	0.0837825	5.74709e-06	0.070265	NA	NA	NA	NA	0.0160548	0.40688	0.00315939	0.362367	NA	NA
AP1M2	NA	NA	NA	Brain_Amygdala	4.21634e-06	0.00182392	4.60042	Skin_Not_Sun_Exposed_Suprapubic	9.71868e-07	0.000334396	4.89725	NA	NA	NA	0	1	1	0	2	NA	NA	4.24277	-1.72915	4.53549	-1.8102	NA	NA	NA	NA	2.20776e-05	0.0837825	5.74709e-06	0.070265	NA	NA	NA	NA	0.0160548	0.40688	0.00266949	0.34877	NA	NA
AP1M2	NA	NA	NA	Brain_Amygdala	4.21634e-06	0.00182392	4.60042	Skin_Sun_Exposed_Lower_leg	9.71868e-07	0.000323472	-4.89725	NA	NA	NA	0	1	1	0	2	NA	NA	4.24277	-1.72915	-4.53549	1.8102	NA	NA	NA	NA	2.20776e-05	0.0837825	5.74709e-06	0.070265	NA	NA	NA	NA	0.0160548	0.40688	0.00232505	0.350713	NA	NA
AP1M2	NA	NA	NA	Brain_Amygdala	4.21634e-06	0.00182392	4.60042	Small_Intestine_Terminal_Ileum	1.27559e-06	0.000423715	4.84352	NA	NA	NA	0	1	1	0	2	NA	NA	4.24277	-1.72915	4.4533	-1.85144	NA	NA	NA	NA	2.20776e-05	0.0837825	8.45588e-06	0.0641058	NA	NA	NA	NA	0.0160548	0.40688	0.00328215	0.342899	NA	NA
AP1M2	NA	NA	NA	Brain_Amygdala	4.21634e-06	0.00182392	4.60042	Stomach	1.27559e-06	0.00045002	4.84352	NA	NA	NA	0	1	1	0	2	NA	NA	4.24277	-1.72915	4.4533	-1.85144	NA	NA	NA	NA	2.20776e-05	0.0837825	8.45588e-06	0.0641058	NA	NA	NA	NA	0.0160548	0.40688	0.00333532	0.343966	NA	NA
AP1M2	NA	NA	NA	Brain_Amygdala	4.21634e-06	0.00182392	4.60042	Testis	9.71868e-07	0.000491794	-4.89725	NA	NA	NA	0	1	1	0	2	NA	NA	4.24277	-1.72915	-4.53549	1.8102	NA	NA	NA	NA	2.20776e-05	0.0837825	5.74709e-06	0.070265	NA	NA	NA	NA	0.0160548	0.40688	0.00384436	0.365433	NA	NA
AP1M2	NA	NA	NA	Brain_Amygdala	4.21634e-06	0.00182392	4.60042	Thyroid	9.71868e-07	0.000305034	-4.89725	NA	NA	NA	0	1	1	0	2	NA	NA	4.24277	-1.72915	-4.53549	1.8102	NA	NA	NA	NA	2.20776e-05	0.0837825	5.74709e-06	0.070265	NA	NA	NA	NA	0.0160548	0.40688	0.00240209	0.350578	NA	NA
AP1M2	NA	NA	NA	Brain_Amygdala	4.21634e-06	0.00182392	4.60042	Vagina	9.71868e-07	0.00038317	-4.89725	NA	NA	NA	0	1	1	0	2	NA	NA	4.24277	-1.72915	-4.53549	1.8102	NA	NA	NA	NA	2.20776e-05	0.0837825	5.74709e-06	0.070265	NA	NA	NA	NA	0.0160548	0.40688	0.00331849	0.359684	NA	NA
AP1M2	NA	NA	NA	Brain_Amygdala	4.21634e-06	0.00182392	4.60042	smultixcan	9.71868e-07	0.000365096	1.63242	NA	NA	NA	0	1	1	0	2	NA	NA	4.24277	-1.72915	1.51183	-0.603399	NA	NA	NA	NA	2.20776e-05	0.0837825	5.74709e-06	0.070265	NA	NA	NA	NA	0.0160548	0.40688	0.00276296	0.335577	NA	NA
AP1M2	NA	NA	NA	Brain_Anterior_cingulate_cortex_BA24	6.00867e-06	0.00266184	4.52608	Adipose_Visceral_Omentum	9.71868e-07	0.000327137	4.89725	NA	NA	NA	0	1	1	0	2	NA	NA	4.14126	-1.77218	4.53549	-1.8102	NA	NA	NA	NA	3.4541e-05	0.0763649	5.74709e-06	0.070265	NA	NA	NA	NA	0.0217479	0.391735	0.00271376	0.356554	NA	NA
AP1M2	NA	NA	NA	Brain_Anterior_cingulate_cortex_BA24	6.00867e-06	0.00266184	4.52608	Breast_Mammary_Tissue	9.71868e-07	0.00033797	-4.89725	NA	NA	NA	0	1	1	0	2	NA	NA	4.14126	-1.77218	-4.53549	1.8102	NA	NA	NA	NA	3.4541e-05	0.0763649	5.74709e-06	0.070265	NA	NA	NA	NA	0.0217479	0.391735	0.00266501	0.354473	NA	NA
AP1M2	NA	NA	NA	Brain_Anterior_cingulate_cortex_BA24	6.00867e-06	0.00266184	4.52608	Colon_Transverse	1.27559e-06	0.000440321	4.84352	NA	NA	NA	0	1	1	0	2	NA	NA	4.14126	-1.77218	4.4533	-1.85144	NA	NA	NA	NA	3.4541e-05	0.0763649	8.45588e-06	0.0641058	NA	NA	NA	NA	0.0217479	0.391735	0.00343622	0.340715	NA	NA
AP1M2	NA	NA	NA	Brain_Anterior_cingulate_cortex_BA24	6.00867e-06	0.00266184	4.52608	Esophagus_Mucosa	1.27559e-06	0.00039637	4.84352	NA	NA	NA	0	1	1	0	2	NA	NA	4.14126	-1.77218	4.4533	-1.85144	NA	NA	NA	NA	3.4541e-05	0.0763649	8.45588e-06	0.0641058	NA	NA	NA	NA	0.0217479	0.391735	0.00305814	0.328704	NA	NA
AP1M2	NA	NA	NA	Brain_Anterior_cingulate_cortex_BA24	6.00867e-06	0.00266184	4.52608	Kidney_Cortex	9.71868e-07	0.000407976	-4.89725	NA	NA	NA	0	1	1	0	2	NA	NA	4.14126	-1.77218	-4.53549	1.8102	NA	NA	NA	NA	3.4541e-05	0.0763649	5.74709e-06	0.070265	NA	NA	NA	NA	0.0217479	0.391735	0.00271692	0.376945	NA	NA
AP1M2	NA	NA	NA	Brain_Anterior_cingulate_cortex_BA24	6.00867e-06	0.00266184	4.52608	Lung	1.27559e-06	0.000374159	4.84352	NA	NA	NA	0	1	1	0	2	NA	NA	4.14126	-1.77218	4.4533	-1.85144	NA	NA	NA	NA	3.4541e-05	0.0763649	8.45588e-06	0.0641058	NA	NA	NA	NA	0.0217479	0.391735	0.00272188	0.339124	NA	NA
AP1M2	NA	NA	NA	Brain_Anterior_cingulate_cortex_BA24	6.00867e-06	0.00266184	4.52608	Minor_Salivary_Gland	1.27559e-06	0.000441056	4.84352	NA	NA	NA	0	1	1	0	2	NA	NA	4.14126	-1.77218	4.4533	-1.85144	NA	NA	NA	NA	3.4541e-05	0.0763649	8.45588e-06	0.0641058	NA	NA	NA	NA	0.0217479	0.391735	0.00334999	0.339994	NA	NA
AP1M2	NA	NA	NA	Brain_Anterior_cingulate_cortex_BA24	6.00867e-06	0.00266184	4.52608	Pancreas	9.71868e-07	0.0004061	-4.89725	NA	NA	NA	0	1	1	0	2	NA	NA	4.14126	-1.77218	-4.53549	1.8102	NA	NA	NA	NA	3.4541e-05	0.0763649	5.74709e-06	0.070265	NA	NA	NA	NA	0.0217479	0.391735	0.00325833	0.358833	NA	NA
AP1M2	NA	NA	NA	Brain_Anterior_cingulate_cortex_BA24	6.00867e-06	0.00266184	4.52608	Pituitary	9.71868e-07	0.000356385	-4.89725	NA	NA	NA	0	1	1	0	2	NA	NA	4.14126	-1.77218	-4.53549	1.8102	NA	NA	NA	NA	3.4541e-05	0.0763649	5.74709e-06	0.070265	NA	NA	NA	NA	0.0217479	0.391735	0.00315939	0.362367	NA	NA
AP1M2	NA	NA	NA	Brain_Anterior_cingulate_cortex_BA24	6.00867e-06	0.00266184	4.52608	Skin_Not_Sun_Exposed_Suprapubic	9.71868e-07	0.000334396	4.89725	NA	NA	NA	0	1	1	0	2	NA	NA	4.14126	-1.77218	4.53549	-1.8102	NA	NA	NA	NA	3.4541e-05	0.0763649	5.74709e-06	0.070265	NA	NA	NA	NA	0.0217479	0.391735	0.00266949	0.34877	NA	NA
AP1M2	NA	NA	NA	Brain_Anterior_cingulate_cortex_BA24	6.00867e-06	0.00266184	4.52608	Skin_Sun_Exposed_Lower_leg	9.71868e-07	0.000323472	-4.89725	NA	NA	NA	0	1	1	0	2	NA	NA	4.14126	-1.77218	-4.53549	1.8102	NA	NA	NA	NA	3.4541e-05	0.0763649	5.74709e-06	0.070265	NA	NA	NA	NA	0.0217479	0.391735	0.00232505	0.350713	NA	NA
AP1M2	NA	NA	NA	Brain_Anterior_cingulate_cortex_BA24	6.00867e-06	0.00266184	4.52608	Small_Intestine_Terminal_Ileum	1.27559e-06	0.000423715	4.84352	NA	NA	NA	0	1	1	0	2	NA	NA	4.14126	-1.77218	4.4533	-1.85144	NA	NA	NA	NA	3.4541e-05	0.0763649	8.45588e-06	0.0641058	NA	NA	NA	NA	0.0217479	0.391735	0.00328215	0.342899	NA	NA
AP1M2	NA	NA	NA	Brain_Anterior_cingulate_cortex_BA24	6.00867e-06	0.00266184	4.52608	Stomach	1.27559e-06	0.00045002	4.84352	NA	NA	NA	0	1	1	0	2	NA	NA	4.14126	-1.77218	4.4533	-1.85144	NA	NA	NA	NA	3.4541e-05	0.0763649	8.45588e-06	0.0641058	NA	NA	NA	NA	0.0217479	0.391735	0.00333532	0.343966	NA	NA
AP1M2	NA	NA	NA	Brain_Anterior_cingulate_cortex_BA24	6.00867e-06	0.00266184	4.52608	Testis	9.71868e-07	0.000491794	-4.89725	NA	NA	NA	0	1	1	0	2	NA	NA	4.14126	-1.77218	-4.53549	1.8102	NA	NA	NA	NA	3.4541e-05	0.0763649	5.74709e-06	0.070265	NA	NA	NA	NA	0.0217479	0.391735	0.00384436	0.365433	NA	NA
AP1M2	NA	NA	NA	Brain_Anterior_cingulate_cortex_BA24	6.00867e-06	0.00266184	4.52608	Thyroid	9.71868e-07	0.000305034	-4.89725	NA	NA	NA	0	1	1	0	2	NA	NA	4.14126	-1.77218	-4.53549	1.8102	NA	NA	NA	NA	3.4541e-05	0.0763649	5.74709e-06	0.070265	NA	NA	NA	NA	0.0217479	0.391735	0.00240209	0.350578	NA	NA
AP1M2	NA	NA	NA	Brain_Anterior_cingulate_cortex_BA24	6.00867e-06	0.00266184	4.52608	Vagina	9.71868e-07	0.00038317	-4.89725	NA	NA	NA	0	1	1	0	2	NA	NA	4.14126	-1.77218	-4.53549	1.8102	NA	NA	NA	NA	3.4541e-05	0.0763649	5.74709e-06	0.070265	NA	NA	NA	NA	0.0217479	0.391735	0.00331849	0.359684	NA	NA
AP1M2	NA	NA	NA	Brain_Anterior_cingulate_cortex_BA24	6.00867e-06	0.00266184	4.52608	smultixcan	9.71868e-07	0.000365096	1.63242	NA	NA	NA	0	1	1	0	2	NA	NA	4.14126	-1.77218	1.51183	-0.603399	NA	NA	NA	NA	3.4541e-05	0.0763649	5.74709e-06	0.070265	NA	NA	NA	NA	0.0217479	0.391735	0.00276296	0.335577	NA	NA
AP1M2	NA	NA	NA	Brain_Cerebellar_Hemisphere	6.00867e-06	0.0023554	4.52608	Adipose_Visceral_Omentum	9.71868e-07	0.000327137	4.89725	NA	NA	NA	0	1	1	0	2	NA	NA	4.14126	-1.77218	4.53549	-1.8102	NA	NA	NA	NA	3.4541e-05	0.0763649	5.74709e-06	0.070265	NA	NA	NA	NA	0.0132381	0.382506	0.00271376	0.356554	NA	NA
AP1M2	NA	NA	NA	Brain_Cerebellar_Hemisphere	6.00867e-06	0.0023554	4.52608	Breast_Mammary_Tissue	9.71868e-07	0.00033797	-4.89725	NA	NA	NA	0	1	1	0	2	NA	NA	4.14126	-1.77218	-4.53549	1.8102	NA	NA	NA	NA	3.4541e-05	0.0763649	5.74709e-06	0.070265	NA	NA	NA	NA	0.0132381	0.382506	0.00266501	0.354473	NA	NA
AP1M2	NA	NA	NA	Brain_Cerebellar_Hemisphere	6.00867e-06	0.0023554	4.52608	Colon_Transverse	1.27559e-06	0.000440321	4.84352	NA	NA	NA	0	1	1	0	2	NA	NA	4.14126	-1.77218	4.4533	-1.85144	NA	NA	NA	NA	3.4541e-05	0.0763649	8.45588e-06	0.0641058	NA	NA	NA	NA	0.0132381	0.382506	0.00343622	0.340715	NA	NA
AP1M2	NA	NA	NA	Brain_Cerebellar_Hemisphere	6.00867e-06	0.0023554	4.52608	Esophagus_Mucosa	1.27559e-06	0.00039637	4.84352	NA	NA	NA	0	1	1	0	2	NA	NA	4.14126	-1.77218	4.4533	-1.85144	NA	NA	NA	NA	3.4541e-05	0.0763649	8.45588e-06	0.0641058	NA	NA	NA	NA	0.0132381	0.382506	0.00305814	0.328704	NA	NA
AP1M2	NA	NA	NA	Brain_Cerebellar_Hemisphere	6.00867e-06	0.0023554	4.52608	Kidney_Cortex	9.71868e-07	0.000407976	-4.89725	NA	NA	NA	0	1	1	0	2	NA	NA	4.14126	-1.77218	-4.53549	1.8102	NA	NA	NA	NA	3.4541e-05	0.0763649	5.74709e-06	0.070265	NA	NA	NA	NA	0.0132381	0.382506	0.00271692	0.376945	NA	NA
AP1M2	NA	NA	NA	Brain_Cerebellar_Hemisphere	6.00867e-06	0.0023554	4.52608	Lung	1.27559e-06	0.000374159	4.84352	NA	NA	NA	0	1	1	0	2	NA	NA	4.14126	-1.77218	4.4533	-1.85144	NA	NA	NA	NA	3.4541e-05	0.0763649	8.45588e-06	0.0641058	NA	NA	NA	NA	0.0132381	0.382506	0.00272188	0.339124	NA	NA
AP1M2	NA	NA	NA	Brain_Cerebellar_Hemisphere	6.00867e-06	0.0023554	4.52608	Minor_Salivary_Gland	1.27559e-06	0.000441056	4.84352	NA	NA	NA	0	1	1	0	2	NA	NA	4.14126	-1.77218	4.4533	-1.85144	NA	NA	NA	NA	3.4541e-05	0.0763649	8.45588e-06	0.0641058	NA	NA	NA	NA	0.0132381	0.382506	0.00334999	0.339994	NA	NA
AP1M2	NA	NA	NA	Brain_Cerebellar_Hemisphere	6.00867e-06	0.0023554	4.52608	Pancreas	9.71868e-07	0.0004061	-4.89725	NA	NA	NA	0	1	1	0	2	NA	NA	4.14126	-1.77218	-4.53549	1.8102	NA	NA	NA	NA	3.4541e-05	0.0763649	5.74709e-06	0.070265	NA	NA	NA	NA	0.0132381	0.382506	0.00325833	0.358833	NA	NA
AP1M2	NA	NA	NA	Brain_Cerebellar_Hemisphere	6.00867e-06	0.0023554	4.52608	Pituitary	9.71868e-07	0.000356385	-4.89725	NA	NA	NA	0	1	1	0	2	NA	NA	4.14126	-1.77218	-4.53549	1.8102	NA	NA	NA	NA	3.4541e-05	0.0763649	5.74709e-06	0.070265	NA	NA	NA	NA	0.0132381	0.382506	0.00315939	0.362367	NA	NA
AP1M2	NA	NA	NA	Brain_Cerebellar_Hemisphere	6.00867e-06	0.0023554	4.52608	Skin_Not_Sun_Exposed_Suprapubic	9.71868e-07	0.000334396	4.89725	NA	NA	NA	0	1	1	0	2	NA	NA	4.14126	-1.77218	4.53549	-1.8102	NA	NA	NA	NA	3.4541e-05	0.0763649	5.74709e-06	0.070265	NA	NA	NA	NA	0.0132381	0.382506	0.00266949	0.34877	NA	NA
AP1M2	NA	NA	NA	Brain_Cerebellar_Hemisphere	6.00867e-06	0.0023554	4.52608	Skin_Sun_Exposed_Lower_leg	9.71868e-07	0.000323472	-4.89725	NA	NA	NA	0	1	1	0	2	NA	NA	4.14126	-1.77218	-4.53549	1.8102	NA	NA	NA	NA	3.4541e-05	0.0763649	5.74709e-06	0.070265	NA	NA	NA	NA	0.0132381	0.382506	0.00232505	0.350713	NA	NA
AP1M2	NA	NA	NA	Brain_Cerebellar_Hemisphere	6.00867e-06	0.0023554	4.52608	Small_Intestine_Terminal_Ileum	1.27559e-06	0.000423715	4.84352	NA	NA	NA	0	1	1	0	2	NA	NA	4.14126	-1.77218	4.4533	-1.85144	NA	NA	NA	NA	3.4541e-05	0.0763649	8.45588e-06	0.0641058	NA	NA	NA	NA	0.0132381	0.382506	0.00328215	0.342899	NA	NA
AP1M2	NA	NA	NA	Brain_Cerebellar_Hemisphere	6.00867e-06	0.0023554	4.52608	Stomach	1.27559e-06	0.00045002	4.84352	NA	NA	NA	0	1	1	0	2	NA	NA	4.14126	-1.77218	4.4533	-1.85144	NA	NA	NA	NA	3.4541e-05	0.0763649	8.45588e-06	0.0641058	NA	NA	NA	NA	0.0132381	0.382506	0.00333532	0.343966	NA	NA
AP1M2	NA	NA	NA	Brain_Cerebellar_Hemisphere	6.00867e-06	0.0023554	4.52608	Testis	9.71868e-07	0.000491794	-4.89725	NA	NA	NA	0	1	1	0	2	NA	NA	4.14126	-1.77218	-4.53549	1.8102	NA	NA	NA	NA	3.4541e-05	0.0763649	5.74709e-06	0.070265	NA	NA	NA	NA	0.0132381	0.382506	0.00384436	0.365433	NA	NA
AP1M2	NA	NA	NA	Brain_Cerebellar_Hemisphere	6.00867e-06	0.0023554	4.52608	Thyroid	9.71868e-07	0.000305034	-4.89725	NA	NA	NA	0	1	1	0	2	NA	NA	4.14126	-1.77218	-4.53549	1.8102	NA	NA	NA	NA	3.4541e-05	0.0763649	5.74709e-06	0.070265	NA	NA	NA	NA	0.0132381	0.382506	0.00240209	0.350578	NA	NA
AP1M2	NA	NA	NA	Brain_Cerebellar_Hemisphere	6.00867e-06	0.0023554	4.52608	Vagina	9.71868e-07	0.00038317	-4.89725	NA	NA	NA	0	1	1	0	2	NA	NA	4.14126	-1.77218	-4.53549	1.8102	NA	NA	NA	NA	3.4541e-05	0.0763649	5.74709e-06	0.070265	NA	NA	NA	NA	0.0132381	0.382506	0.00331849	0.359684	NA	NA
AP1M2	NA	NA	NA	Brain_Cerebellar_Hemisphere	6.00867e-06	0.0023554	4.52608	smultixcan	9.71868e-07	0.000365096	1.63242	NA	NA	NA	0	1	1	0	2	NA	NA	4.14126	-1.77218	1.51183	-0.603399	NA	NA	NA	NA	3.4541e-05	0.0763649	5.74709e-06	0.070265	NA	NA	NA	NA	0.0132381	0.382506	0.00276296	0.335577	NA	NA
AP1M2	NA	NA	NA	Brain_Cerebellum	6.00867e-06	0.00183581	4.52608	Adipose_Visceral_Omentum	9.71868e-07	0.000327137	4.89725	NA	NA	NA	0	1	1	0	2	NA	NA	4.14126	-1.77218	4.53549	-1.8102	NA	NA	NA	NA	3.4541e-05	0.0763649	5.74709e-06	0.070265	NA	NA	NA	NA	0.0130932	0.374098	0.00271376	0.356554	NA	NA
AP1M2	NA	NA	NA	Brain_Cerebellum	6.00867e-06	0.00183581	4.52608	Breast_Mammary_Tissue	9.71868e-07	0.00033797	-4.89725	NA	NA	NA	0	1	1	0	2	NA	NA	4.14126	-1.77218	-4.53549	1.8102	NA	NA	NA	NA	3.4541e-05	0.0763649	5.74709e-06	0.070265	NA	NA	NA	NA	0.0130932	0.374098	0.00266501	0.354473	NA	NA
AP1M2	NA	NA	NA	Brain_Cerebellum	6.00867e-06	0.00183581	4.52608	Colon_Transverse	1.27559e-06	0.000440321	4.84352	NA	NA	NA	0	1	1	0	2	NA	NA	4.14126	-1.77218	4.4533	-1.85144	NA	NA	NA	NA	3.4541e-05	0.0763649	8.45588e-06	0.0641058	NA	NA	NA	NA	0.0130932	0.374098	0.00343622	0.340715	NA	NA
AP1M2	NA	NA	NA	Brain_Cerebellum	6.00867e-06	0.00183581	4.52608	Esophagus_Mucosa	1.27559e-06	0.00039637	4.84352	NA	NA	NA	0	1	1	0	2	NA	NA	4.14126	-1.77218	4.4533	-1.85144	NA	NA	NA	NA	3.4541e-05	0.0763649	8.45588e-06	0.0641058	NA	NA	NA	NA	0.0130932	0.374098	0.00305814	0.328704	NA	NA
AP1M2	NA	NA	NA	Brain_Cerebellum	6.00867e-06	0.00183581	4.52608	Kidney_Cortex	9.71868e-07	0.000407976	-4.89725	NA	NA	NA	0	1	1	0	2	NA	NA	4.14126	-1.77218	-4.53549	1.8102	NA	NA	NA	NA	3.4541e-05	0.0763649	5.74709e-06	0.070265	NA	NA	NA	NA	0.0130932	0.374098	0.00271692	0.376945	NA	NA
AP1M2	NA	NA	NA	Brain_Cerebellum	6.00867e-06	0.00183581	4.52608	Lung	1.27559e-06	0.000374159	4.84352	NA	NA	NA	0	1	1	0	2	NA	NA	4.14126	-1.77218	4.4533	-1.85144	NA	NA	NA	NA	3.4541e-05	0.0763649	8.45588e-06	0.0641058	NA	NA	NA	NA	0.0130932	0.374098	0.00272188	0.339124	NA	NA
AP1M2	NA	NA	NA	Brain_Cerebellum	6.00867e-06	0.00183581	4.52608	Minor_Salivary_Gland	1.27559e-06	0.000441056	4.84352	NA	NA	NA	0	1	1	0	2	NA	NA	4.14126	-1.77218	4.4533	-1.85144	NA	NA	NA	NA	3.4541e-05	0.0763649	8.45588e-06	0.0641058	NA	NA	NA	NA	0.0130932	0.374098	0.00334999	0.339994	NA	NA
AP1M2	NA	NA	NA	Brain_Cerebellum	6.00867e-06	0.00183581	4.52608	Pancreas	9.71868e-07	0.0004061	-4.89725	NA	NA	NA	0	1	1	0	2	NA	NA	4.14126	-1.77218	-4.53549	1.8102	NA	NA	NA	NA	3.4541e-05	0.0763649	5.74709e-06	0.070265	NA	NA	NA	NA	0.0130932	0.374098	0.00325833	0.358833	NA	NA
AP1M2	NA	NA	NA	Brain_Cerebellum	6.00867e-06	0.00183581	4.52608	Pituitary	9.71868e-07	0.000356385	-4.89725	NA	NA	NA	0	1	1	0	2	NA	NA	4.14126	-1.77218	-4.53549	1.8102	NA	NA	NA	NA	3.4541e-05	0.0763649	5.74709e-06	0.070265	NA	NA	NA	NA	0.0130932	0.374098	0.00315939	0.362367	NA	NA
AP1M2	NA	NA	NA	Brain_Cerebellum	6.00867e-06	0.00183581	4.52608	Skin_Not_Sun_Exposed_Suprapubic	9.71868e-07	0.000334396	4.89725	NA	NA	NA	0	1	1	0	2	NA	NA	4.14126	-1.77218	4.53549	-1.8102	NA	NA	NA	NA	3.4541e-05	0.0763649	5.74709e-06	0.070265	NA	NA	NA	NA	0.0130932	0.374098	0.00266949	0.34877	NA	NA
AP1M2	NA	NA	NA	Brain_Cerebellum	6.00867e-06	0.00183581	4.52608	Skin_Sun_Exposed_Lower_leg	9.71868e-07	0.000323472	-4.89725	NA	NA	NA	0	1	1	0	2	NA	NA	4.14126	-1.77218	-4.53549	1.8102	NA	NA	NA	NA	3.4541e-05	0.0763649	5.74709e-06	0.070265	NA	NA	NA	NA	0.0130932	0.374098	0.00232505	0.350713	NA	NA
AP1M2	NA	NA	NA	Brain_Cerebellum	6.00867e-06	0.00183581	4.52608	Small_Intestine_Terminal_Ileum	1.27559e-06	0.000423715	4.84352	NA	NA	NA	0	1	1	0	2	NA	NA	4.14126	-1.77218	4.4533	-1.85144	NA	NA	NA	NA	3.4541e-05	0.0763649	8.45588e-06	0.0641058	NA	NA	NA	NA	0.0130932	0.374098	0.00328215	0.342899	NA	NA
AP1M2	NA	NA	NA	Brain_Cerebellum	6.00867e-06	0.00183581	4.52608	Stomach	1.27559e-06	0.00045002	4.84352	NA	NA	NA	0	1	1	0	2	NA	NA	4.14126	-1.77218	4.4533	-1.85144	NA	NA	NA	NA	3.4541e-05	0.0763649	8.45588e-06	0.0641058	NA	NA	NA	NA	0.0130932	0.374098	0.00333532	0.343966	NA	NA
AP1M2	NA	NA	NA	Brain_Cerebellum	6.00867e-06	0.00183581	4.52608	Testis	9.71868e-07	0.000491794	-4.89725	NA	NA	NA	0	1	1	0	2	NA	NA	4.14126	-1.77218	-4.53549	1.8102	NA	NA	NA	NA	3.4541e-05	0.0763649	5.74709e-06	0.070265	NA	NA	NA	NA	0.0130932	0.374098	0.00384436	0.365433	NA	NA
AP1M2	NA	NA	NA	Brain_Cerebellum	6.00867e-06	0.00183581	4.52608	Thyroid	9.71868e-07	0.000305034	-4.89725	NA	NA	NA	0	1	1	0	2	NA	NA	4.14126	-1.77218	-4.53549	1.8102	NA	NA	NA	NA	3.4541e-05	0.0763649	5.74709e-06	0.070265	NA	NA	NA	NA	0.0130932	0.374098	0.00240209	0.350578	NA	NA
AP1M2	NA	NA	NA	Brain_Cerebellum	6.00867e-06	0.00183581	4.52608	Vagina	9.71868e-07	0.00038317	-4.89725	NA	NA	NA	0	1	1	0	2	NA	NA	4.14126	-1.77218	-4.53549	1.8102	NA	NA	NA	NA	3.4541e-05	0.0763649	5.74709e-06	0.070265	NA	NA	NA	NA	0.0130932	0.374098	0.00331849	0.359684	NA	NA
AP1M2	NA	NA	NA	Brain_Cerebellum	6.00867e-06	0.00183581	4.52608	smultixcan	9.71868e-07	0.000365096	1.63242	NA	NA	NA	0	1	1	0	2	NA	NA	4.14126	-1.77218	1.51183	-0.603399	NA	NA	NA	NA	3.4541e-05	0.0763649	5.74709e-06	0.070265	NA	NA	NA	NA	0.0130932	0.374098	0.00276296	0.335577	NA	NA
AP1M2	NA	NA	NA	Brain_Substantia_nigra	6.28069e-06	0.0024601	4.51671	Adipose_Visceral_Omentum	9.71868e-07	0.000327137	4.89725	NA	NA	NA	0	1	1	0	2	NA	NA	4.13031	-1.77362	4.53549	-1.8102	NA	NA	NA	NA	3.62277e-05	0.0761261	5.74709e-06	0.070265	NA	NA	NA	NA	0.0259245	0.385107	0.00271376	0.356554	NA	NA
AP1M2	NA	NA	NA	Brain_Substantia_nigra	6.28069e-06	0.0024601	4.51671	Breast_Mammary_Tissue	9.71868e-07	0.00033797	-4.89725	NA	NA	NA	0	1	1	0	2	NA	NA	4.13031	-1.77362	-4.53549	1.8102	NA	NA	NA	NA	3.62277e-05	0.0761261	5.74709e-06	0.070265	NA	NA	NA	NA	0.0259245	0.385107	0.00266501	0.354473	NA	NA
AP1M2	NA	NA	NA	Brain_Substantia_nigra	6.28069e-06	0.0024601	4.51671	Colon_Transverse	1.27559e-06	0.000440321	4.84352	NA	NA	NA	0	1	1	0	2	NA	NA	4.13031	-1.77362	4.4533	-1.85144	NA	NA	NA	NA	3.62277e-05	0.0761261	8.45588e-06	0.0641058	NA	NA	NA	NA	0.0259245	0.385107	0.00343622	0.340715	NA	NA
AP1M2	NA	NA	NA	Brain_Substantia_nigra	6.28069e-06	0.0024601	4.51671	Esophagus_Mucosa	1.27559e-06	0.00039637	4.84352	NA	NA	NA	0	1	1	0	2	NA	NA	4.13031	-1.77362	4.4533	-1.85144	NA	NA	NA	NA	3.62277e-05	0.0761261	8.45588e-06	0.0641058	NA	NA	NA	NA	0.0259245	0.385107	0.00305814	0.328704	NA	NA
AP1M2	NA	NA	NA	Brain_Substantia_nigra	6.28069e-06	0.0024601	4.51671	Kidney_Cortex	9.71868e-07	0.000407976	-4.89725	NA	NA	NA	0	1	1	0	2	NA	NA	4.13031	-1.77362	-4.53549	1.8102	NA	NA	NA	NA	3.62277e-05	0.0761261	5.74709e-06	0.070265	NA	NA	NA	NA	0.0259245	0.385107	0.00271692	0.376945	NA	NA
AP1M2	NA	NA	NA	Brain_Substantia_nigra	6.28069e-06	0.0024601	4.51671	Lung	1.27559e-06	0.000374159	4.84352	NA	NA	NA	0	1	1	0	2	NA	NA	4.13031	-1.77362	4.4533	-1.85144	NA	NA	NA	NA	3.62277e-05	0.0761261	8.45588e-06	0.0641058	NA	NA	NA	NA	0.0259245	0.385107	0.00272188	0.339124	NA	NA
AP1M2	NA	NA	NA	Brain_Substantia_nigra	6.28069e-06	0.0024601	4.51671	Minor_Salivary_Gland	1.27559e-06	0.000441056	4.84352	NA	NA	NA	0	1	1	0	2	NA	NA	4.13031	-1.77362	4.4533	-1.85144	NA	NA	NA	NA	3.62277e-05	0.0761261	8.45588e-06	0.0641058	NA	NA	NA	NA	0.0259245	0.385107	0.00334999	0.339994	NA	NA
AP1M2	NA	NA	NA	Brain_Substantia_nigra	6.28069e-06	0.0024601	4.51671	Pancreas	9.71868e-07	0.0004061	-4.89725	NA	NA	NA	0	1	1	0	2	NA	NA	4.13031	-1.77362	-4.53549	1.8102	NA	NA	NA	NA	3.62277e-05	0.0761261	5.74709e-06	0.070265	NA	NA	NA	NA	0.0259245	0.385107	0.00325833	0.358833	NA	NA
AP1M2	NA	NA	NA	Brain_Substantia_nigra	6.28069e-06	0.0024601	4.51671	Pituitary	9.71868e-07	0.000356385	-4.89725	NA	NA	NA	0	1	1	0	2	NA	NA	4.13031	-1.77362	-4.53549	1.8102	NA	NA	NA	NA	3.62277e-05	0.0761261	5.74709e-06	0.070265	NA	NA	NA	NA	0.0259245	0.385107	0.00315939	0.362367	NA	NA
AP1M2	NA	NA	NA	Brain_Substantia_nigra	6.28069e-06	0.0024601	4.51671	Skin_Not_Sun_Exposed_Suprapubic	9.71868e-07	0.000334396	4.89725	NA	NA	NA	0	1	1	0	2	NA	NA	4.13031	-1.77362	4.53549	-1.8102	NA	NA	NA	NA	3.62277e-05	0.0761261	5.74709e-06	0.070265	NA	NA	NA	NA	0.0259245	0.385107	0.00266949	0.34877	NA	NA
AP1M2	NA	NA	NA	Brain_Substantia_nigra	6.28069e-06	0.0024601	4.51671	Skin_Sun_Exposed_Lower_leg	9.71868e-07	0.000323472	-4.89725	NA	NA	NA	0	1	1	0	2	NA	NA	4.13031	-1.77362	-4.53549	1.8102	NA	NA	NA	NA	3.62277e-05	0.0761261	5.74709e-06	0.070265	NA	NA	NA	NA	0.0259245	0.385107	0.00232505	0.350713	NA	NA
AP1M2	NA	NA	NA	Brain_Substantia_nigra	6.28069e-06	0.0024601	4.51671	Small_Intestine_Terminal_Ileum	1.27559e-06	0.000423715	4.84352	NA	NA	NA	0	1	1	0	2	NA	NA	4.13031	-1.77362	4.4533	-1.85144	NA	NA	NA	NA	3.62277e-05	0.0761261	8.45588e-06	0.0641058	NA	NA	NA	NA	0.0259245	0.385107	0.00328215	0.342899	NA	NA
AP1M2	NA	NA	NA	Brain_Substantia_nigra	6.28069e-06	0.0024601	4.51671	Stomach	1.27559e-06	0.00045002	4.84352	NA	NA	NA	0	1	1	0	2	NA	NA	4.13031	-1.77362	4.4533	-1.85144	NA	NA	NA	NA	3.62277e-05	0.0761261	8.45588e-06	0.0641058	NA	NA	NA	NA	0.0259245	0.385107	0.00333532	0.343966	NA	NA
AP1M2	NA	NA	NA	Brain_Substantia_nigra	6.28069e-06	0.0024601	4.51671	Testis	9.71868e-07	0.000491794	-4.89725	NA	NA	NA	0	1	1	0	2	NA	NA	4.13031	-1.77362	-4.53549	1.8102	NA	NA	NA	NA	3.62277e-05	0.0761261	5.74709e-06	0.070265	NA	NA	NA	NA	0.0259245	0.385107	0.00384436	0.365433	NA	NA
AP1M2	NA	NA	NA	Brain_Substantia_nigra	6.28069e-06	0.0024601	4.51671	Thyroid	9.71868e-07	0.000305034	-4.89725	NA	NA	NA	0	1	1	0	2	NA	NA	4.13031	-1.77362	-4.53549	1.8102	NA	NA	NA	NA	3.62277e-05	0.0761261	5.74709e-06	0.070265	NA	NA	NA	NA	0.0259245	0.385107	0.00240209	0.350578	NA	NA
AP1M2	NA	NA	NA	Brain_Substantia_nigra	6.28069e-06	0.0024601	4.51671	Vagina	9.71868e-07	0.00038317	-4.89725	NA	NA	NA	0	1	1	0	2	NA	NA	4.13031	-1.77362	-4.53549	1.8102	NA	NA	NA	NA	3.62277e-05	0.0761261	5.74709e-06	0.070265	NA	NA	NA	NA	0.0259245	0.385107	0.00331849	0.359684	NA	NA
AP1M2	NA	NA	NA	Brain_Substantia_nigra	6.28069e-06	0.0024601	4.51671	smultixcan	9.71868e-07	0.000365096	1.63242	NA	NA	NA	0	1	1	0	2	NA	NA	4.13031	-1.77362	1.51183	-0.603399	NA	NA	NA	NA	3.62277e-05	0.0761261	5.74709e-06	0.070265	NA	NA	NA	NA	0.0259245	0.385107	0.00276296	0.335577	NA	NA
AP1M2	NA	NA	NA	Breast_Mammary_Tissue	6.00867e-06	0.00214898	-4.52608	Adipose_Visceral_Omentum	9.71868e-07	0.000327137	4.89725	NA	NA	NA	0	1	1	0	2	NA	NA	-4.14126	1.77218	4.53549	-1.8102	NA	NA	NA	NA	3.4541e-05	0.0763649	5.74709e-06	0.070265	NA	NA	NA	NA	0.0168932	0.380727	0.00271376	0.356554	NA	NA
AP1M2	NA	NA	NA	Breast_Mammary_Tissue	6.00867e-06	0.00214898	-4.52608	Breast_Mammary_Tissue	9.71868e-07	0.00033797	-4.89725	NA	NA	NA	0	1	1	0	2	NA	NA	-4.14126	1.77218	-4.53549	1.8102	NA	NA	NA	NA	3.4541e-05	0.0763649	5.74709e-06	0.070265	NA	NA	NA	NA	0.0168932	0.380727	0.00266501	0.354473	NA	NA
AP1M2	NA	NA	NA	Breast_Mammary_Tissue	6.00867e-06	0.00214898	-4.52608	Colon_Transverse	1.27559e-06	0.000440321	4.84352	NA	NA	NA	0	1	1	0	2	NA	NA	-4.14126	1.77218	4.4533	-1.85144	NA	NA	NA	NA	3.4541e-05	0.0763649	8.45588e-06	0.0641058	NA	NA	NA	NA	0.0168932	0.380727	0.00343622	0.340715	NA	NA
AP1M2	NA	NA	NA	Breast_Mammary_Tissue	6.00867e-06	0.00214898	-4.52608	Esophagus_Mucosa	1.27559e-06	0.00039637	4.84352	NA	NA	NA	0	1	1	0	2	NA	NA	-4.14126	1.77218	4.4533	-1.85144	NA	NA	NA	NA	3.4541e-05	0.0763649	8.45588e-06	0.0641058	NA	NA	NA	NA	0.0168932	0.380727	0.00305814	0.328704	NA	NA
AP1M2	NA	NA	NA	Breast_Mammary_Tissue	6.00867e-06	0.00214898	-4.52608	Kidney_Cortex	9.71868e-07	0.000407976	-4.89725	NA	NA	NA	0	1	1	0	2	NA	NA	-4.14126	1.77218	-4.53549	1.8102	NA	NA	NA	NA	3.4541e-05	0.0763649	5.74709e-06	0.070265	NA	NA	NA	NA	0.0168932	0.380727	0.00271692	0.376945	NA	NA
AP1M2	NA	NA	NA	Breast_Mammary_Tissue	6.00867e-06	0.00214898	-4.52608	Lung	1.27559e-06	0.000374159	4.84352	NA	NA	NA	0	1	1	0	2	NA	NA	-4.14126	1.77218	4.4533	-1.85144	NA	NA	NA	NA	3.4541e-05	0.0763649	8.45588e-06	0.0641058	NA	NA	NA	NA	0.0168932	0.380727	0.00272188	0.339124	NA	NA
AP1M2	NA	NA	NA	Breast_Mammary_Tissue	6.00867e-06	0.00214898	-4.52608	Minor_Salivary_Gland	1.27559e-06	0.000441056	4.84352	NA	NA	NA	0	1	1	0	2	NA	NA	-4.14126	1.77218	4.4533	-1.85144	NA	NA	NA	NA	3.4541e-05	0.0763649	8.45588e-06	0.0641058	NA	NA	NA	NA	0.0168932	0.380727	0.00334999	0.339994	NA	NA
AP1M2	NA	NA	NA	Breast_Mammary_Tissue	6.00867e-06	0.00214898	-4.52608	Pancreas	9.71868e-07	0.0004061	-4.89725	NA	NA	NA	0	1	1	0	2	NA	NA	-4.14126	1.77218	-4.53549	1.8102	NA	NA	NA	NA	3.4541e-05	0.0763649	5.74709e-06	0.070265	NA	NA	NA	NA	0.0168932	0.380727	0.00325833	0.358833	NA	NA
AP1M2	NA	NA	NA	Breast_Mammary_Tissue	6.00867e-06	0.00214898	-4.52608	Pituitary	9.71868e-07	0.000356385	-4.89725	NA	NA	NA	0	1	1	0	2	NA	NA	-4.14126	1.77218	-4.53549	1.8102	NA	NA	NA	NA	3.4541e-05	0.0763649	5.74709e-06	0.070265	NA	NA	NA	NA	0.0168932	0.380727	0.00315939	0.362367	NA	NA
AP1M2	NA	NA	NA	Breast_Mammary_Tissue	6.00867e-06	0.00214898	-4.52608	Skin_Not_Sun_Exposed_Suprapubic	9.71868e-07	0.000334396	4.89725	NA	NA	NA	0	1	1	0	2	NA	NA	-4.14126	1.77218	4.53549	-1.8102	NA	NA	NA	NA	3.4541e-05	0.0763649	5.74709e-06	0.070265	NA	NA	NA	NA	0.0168932	0.380727	0.00266949	0.34877	NA	NA
AP1M2	NA	NA	NA	Breast_Mammary_Tissue	6.00867e-06	0.00214898	-4.52608	Skin_Sun_Exposed_Lower_leg	9.71868e-07	0.000323472	-4.89725	NA	NA	NA	0	1	1	0	2	NA	NA	-4.14126	1.77218	-4.53549	1.8102	NA	NA	NA	NA	3.4541e-05	0.0763649	5.74709e-06	0.070265	NA	NA	NA	NA	0.0168932	0.380727	0.00232505	0.350713	NA	NA
AP1M2	NA	NA	NA	Breast_Mammary_Tissue	6.00867e-06	0.00214898	-4.52608	Small_Intestine_Terminal_Ileum	1.27559e-06	0.000423715	4.84352	NA	NA	NA	0	1	1	0	2	NA	NA	-4.14126	1.77218	4.4533	-1.85144	NA	NA	NA	NA	3.4541e-05	0.0763649	8.45588e-06	0.0641058	NA	NA	NA	NA	0.0168932	0.380727	0.00328215	0.342899	NA	NA
AP1M2	NA	NA	NA	Breast_Mammary_Tissue	6.00867e-06	0.00214898	-4.52608	Stomach	1.27559e-06	0.00045002	4.84352	NA	NA	NA	0	1	1	0	2	NA	NA	-4.14126	1.77218	4.4533	-1.85144	NA	NA	NA	NA	3.4541e-05	0.0763649	8.45588e-06	0.0641058	NA	NA	NA	NA	0.0168932	0.380727	0.00333532	0.343966	NA	NA
AP1M2	NA	NA	NA	Breast_Mammary_Tissue	6.00867e-06	0.00214898	-4.52608	Testis	9.71868e-07	0.000491794	-4.89725	NA	NA	NA	0	1	1	0	2	NA	NA	-4.14126	1.77218	-4.53549	1.8102	NA	NA	NA	NA	3.4541e-05	0.0763649	5.74709e-06	0.070265	NA	NA	NA	NA	0.0168932	0.380727	0.00384436	0.365433	NA	NA
AP1M2	NA	NA	NA	Breast_Mammary_Tissue	6.00867e-06	0.00214898	-4.52608	Thyroid	9.71868e-07	0.000305034	-4.89725	NA	NA	NA	0	1	1	0	2	NA	NA	-4.14126	1.77218	-4.53549	1.8102	NA	NA	NA	NA	3.4541e-05	0.0763649	5.74709e-06	0.070265	NA	NA	NA	NA	0.0168932	0.380727	0.00240209	0.350578	NA	NA
AP1M2	NA	NA	NA	Breast_Mammary_Tissue	6.00867e-06	0.00214898	-4.52608	Vagina	9.71868e-07	0.00038317	-4.89725	NA	NA	NA	0	1	1	0	2	NA	NA	-4.14126	1.77218	-4.53549	1.8102	NA	NA	NA	NA	3.4541e-05	0.0763649	5.74709e-06	0.070265	NA	NA	NA	NA	0.0168932	0.380727	0.00331849	0.359684	NA	NA
AP1M2	NA	NA	NA	Breast_Mammary_Tissue	6.00867e-06	0.00214898	-4.52608	smultixcan	9.71868e-07	0.000365096	1.63242	NA	NA	NA	0	1	1	0	2	NA	NA	-4.14126	1.77218	1.51183	-0.603399	NA	NA	NA	NA	3.4541e-05	0.0763649	5.74709e-06	0.070265	NA	NA	NA	NA	0.0168932	0.380727	0.00276296	0.335577	NA	NA
AP1M2	NA	NA	NA	Colon_Sigmoid	6.00867e-06	0.00246248	-4.52608	Adipose_Visceral_Omentum	9.71868e-07	0.000327137	4.89725	NA	NA	NA	0	1	1	0	2	NA	NA	-4.14126	1.77218	4.53549	-1.8102	NA	NA	NA	NA	3.4541e-05	0.0763649	5.74709e-06	0.070265	NA	NA	NA	NA	0.0154855	0.375363	0.00271376	0.356554	NA	NA
AP1M2	NA	NA	NA	Colon_Sigmoid	6.00867e-06	0.00246248	-4.52608	Breast_Mammary_Tissue	9.71868e-07	0.00033797	-4.89725	NA	NA	NA	0	1	1	0	2	NA	NA	-4.14126	1.77218	-4.53549	1.8102	NA	NA	NA	NA	3.4541e-05	0.0763649	5.74709e-06	0.070265	NA	NA	NA	NA	0.0154855	0.375363	0.00266501	0.354473	NA	NA
AP1M2	NA	NA	NA	Colon_Sigmoid	6.00867e-06	0.00246248	-4.52608	Colon_Transverse	1.27559e-06	0.000440321	4.84352	NA	NA	NA	0	1	1	0	2	NA	NA	-4.14126	1.77218	4.4533	-1.85144	NA	NA	NA	NA	3.4541e-05	0.0763649	8.45588e-06	0.0641058	NA	NA	NA	NA	0.0154855	0.375363	0.00343622	0.340715	NA	NA
AP1M2	NA	NA	NA	Colon_Sigmoid	6.00867e-06	0.00246248	-4.52608	Esophagus_Mucosa	1.27559e-06	0.00039637	4.84352	NA	NA	NA	0	1	1	0	2	NA	NA	-4.14126	1.77218	4.4533	-1.85144	NA	NA	NA	NA	3.4541e-05	0.0763649	8.45588e-06	0.0641058	NA	NA	NA	NA	0.0154855	0.375363	0.00305814	0.328704	NA	NA
AP1M2	NA	NA	NA	Colon_Sigmoid	6.00867e-06	0.00246248	-4.52608	Kidney_Cortex	9.71868e-07	0.000407976	-4.89725	NA	NA	NA	0	1	1	0	2	NA	NA	-4.14126	1.77218	-4.53549	1.8102	NA	NA	NA	NA	3.4541e-05	0.0763649	5.74709e-06	0.070265	NA	NA	NA	NA	0.0154855	0.375363	0.00271692	0.376945	NA	NA
AP1M2	NA	NA	NA	Colon_Sigmoid	6.00867e-06	0.00246248	-4.52608	Lung	1.27559e-06	0.000374159	4.84352	NA	NA	NA	0	1	1	0	2	NA	NA	-4.14126	1.77218	4.4533	-1.85144	NA	NA	NA	NA	3.4541e-05	0.0763649	8.45588e-06	0.0641058	NA	NA	NA	NA	0.0154855	0.375363	0.00272188	0.339124	NA	NA
AP1M2	NA	NA	NA	Colon_Sigmoid	6.00867e-06	0.00246248	-4.52608	Minor_Salivary_Gland	1.27559e-06	0.000441056	4.84352	NA	NA	NA	0	1	1	0	2	NA	NA	-4.14126	1.77218	4.4533	-1.85144	NA	NA	NA	NA	3.4541e-05	0.0763649	8.45588e-06	0.0641058	NA	NA	NA	NA	0.0154855	0.375363	0.00334999	0.339994	NA	NA
AP1M2	NA	NA	NA	Colon_Sigmoid	6.00867e-06	0.00246248	-4.52608	Pancreas	9.71868e-07	0.0004061	-4.89725	NA	NA	NA	0	1	1	0	2	NA	NA	-4.14126	1.77218	-4.53549	1.8102	NA	NA	NA	NA	3.4541e-05	0.0763649	5.74709e-06	0.070265	NA	NA	NA	NA	0.0154855	0.375363	0.00325833	0.358833	NA	NA
AP1M2	NA	NA	NA	Colon_Sigmoid	6.00867e-06	0.00246248	-4.52608	Pituitary	9.71868e-07	0.000356385	-4.89725	NA	NA	NA	0	1	1	0	2	NA	NA	-4.14126	1.77218	-4.53549	1.8102	NA	NA	NA	NA	3.4541e-05	0.0763649	5.74709e-06	0.070265	NA	NA	NA	NA	0.0154855	0.375363	0.00315939	0.362367	NA	NA
AP1M2	NA	NA	NA	Colon_Sigmoid	6.00867e-06	0.00246248	-4.52608	Skin_Not_Sun_Exposed_Suprapubic	9.71868e-07	0.000334396	4.89725	NA	NA	NA	0	1	1	0	2	NA	NA	-4.14126	1.77218	4.53549	-1.8102	NA	NA	NA	NA	3.4541e-05	0.0763649	5.74709e-06	0.070265	NA	NA	NA	NA	0.0154855	0.375363	0.00266949	0.34877	NA	NA
AP1M2	NA	NA	NA	Colon_Sigmoid	6.00867e-06	0.00246248	-4.52608	Skin_Sun_Exposed_Lower_leg	9.71868e-07	0.000323472	-4.89725	NA	NA	NA	0	1	1	0	2	NA	NA	-4.14126	1.77218	-4.53549	1.8102	NA	NA	NA	NA	3.4541e-05	0.0763649	5.74709e-06	0.070265	NA	NA	NA	NA	0.0154855	0.375363	0.00232505	0.350713	NA	NA
AP1M2	NA	NA	NA	Colon_Sigmoid	6.00867e-06	0.00246248	-4.52608	Small_Intestine_Terminal_Ileum	1.27559e-06	0.000423715	4.84352	NA	NA	NA	0	1	1	0	2	NA	NA	-4.14126	1.77218	4.4533	-1.85144	NA	NA	NA	NA	3.4541e-05	0.0763649	8.45588e-06	0.0641058	NA	NA	NA	NA	0.0154855	0.375363	0.00328215	0.342899	NA	NA
AP1M2	NA	NA	NA	Colon_Sigmoid	6.00867e-06	0.00246248	-4.52608	Stomach	1.27559e-06	0.00045002	4.84352	NA	NA	NA	0	1	1	0	2	NA	NA	-4.14126	1.77218	4.4533	-1.85144	NA	NA	NA	NA	3.4541e-05	0.0763649	8.45588e-06	0.0641058	NA	NA	NA	NA	0.0154855	0.375363	0.00333532	0.343966	NA	NA
AP1M2	NA	NA	NA	Colon_Sigmoid	6.00867e-06	0.00246248	-4.52608	Testis	9.71868e-07	0.000491794	-4.89725	NA	NA	NA	0	1	1	0	2	NA	NA	-4.14126	1.77218	-4.53549	1.8102	NA	NA	NA	NA	3.4541e-05	0.0763649	5.74709e-06	0.070265	NA	NA	NA	NA	0.0154855	0.375363	0.00384436	0.365433	NA	NA
AP1M2	NA	NA	NA	Colon_Sigmoid	6.00867e-06	0.00246248	-4.52608	Thyroid	9.71868e-07	0.000305034	-4.89725	NA	NA	NA	0	1	1	0	2	NA	NA	-4.14126	1.77218	-4.53549	1.8102	NA	NA	NA	NA	3.4541e-05	0.0763649	5.74709e-06	0.070265	NA	NA	NA	NA	0.0154855	0.375363	0.00240209	0.350578	NA	NA
AP1M2	NA	NA	NA	Colon_Sigmoid	6.00867e-06	0.00246248	-4.52608	Vagina	9.71868e-07	0.00038317	-4.89725	NA	NA	NA	0	1	1	0	2	NA	NA	-4.14126	1.77218	-4.53549	1.8102	NA	NA	NA	NA	3.4541e-05	0.0763649	5.74709e-06	0.070265	NA	NA	NA	NA	0.0154855	0.375363	0.00331849	0.359684	NA	NA
AP1M2	NA	NA	NA	Colon_Sigmoid	6.00867e-06	0.00246248	-4.52608	smultixcan	9.71868e-07	0.000365096	1.63242	NA	NA	NA	0	1	1	0	2	NA	NA	-4.14126	1.77218	1.51183	-0.603399	NA	NA	NA	NA	3.4541e-05	0.0763649	5.74709e-06	0.070265	NA	NA	NA	NA	0.0154855	0.375363	0.00276296	0.335577	NA	NA
AP1M2	NA	NA	NA	Esophagus_Gastroesophageal_Junction	6.00867e-06	0.00216625	-4.52608	Adipose_Visceral_Omentum	9.71868e-07	0.000327137	4.89725	NA	NA	NA	0	1	1	0	2	NA	NA	-4.14126	1.77218	4.53549	-1.8102	NA	NA	NA	NA	3.4541e-05	0.0763649	5.74709e-06	0.070265	NA	NA	NA	NA	0.0214482	0.374316	0.00271376	0.356554	NA	NA
AP1M2	NA	NA	NA	Esophagus_Gastroesophageal_Junction	6.00867e-06	0.00216625	-4.52608	Breast_Mammary_Tissue	9.71868e-07	0.00033797	-4.89725	NA	NA	NA	0	1	1	0	2	NA	NA	-4.14126	1.77218	-4.53549	1.8102	NA	NA	NA	NA	3.4541e-05	0.0763649	5.74709e-06	0.070265	NA	NA	NA	NA	0.0214482	0.374316	0.00266501	0.354473	NA	NA
AP1M2	NA	NA	NA	Esophagus_Gastroesophageal_Junction	6.00867e-06	0.00216625	-4.52608	Colon_Transverse	1.27559e-06	0.000440321	4.84352	NA	NA	NA	0	1	1	0	2	NA	NA	-4.14126	1.77218	4.4533	-1.85144	NA	NA	NA	NA	3.4541e-05	0.0763649	8.45588e-06	0.0641058	NA	NA	NA	NA	0.0214482	0.374316	0.00343622	0.340715	NA	NA
AP1M2	NA	NA	NA	Esophagus_Gastroesophageal_Junction	6.00867e-06	0.00216625	-4.52608	Esophagus_Mucosa	1.27559e-06	0.00039637	4.84352	NA	NA	NA	0	1	1	0	2	NA	NA	-4.14126	1.77218	4.4533	-1.85144	NA	NA	NA	NA	3.4541e-05	0.0763649	8.45588e-06	0.0641058	NA	NA	NA	NA	0.0214482	0.374316	0.00305814	0.328704	NA	NA
AP1M2	NA	NA	NA	Esophagus_Gastroesophageal_Junction	6.00867e-06	0.00216625	-4.52608	Kidney_Cortex	9.71868e-07	0.000407976	-4.89725	NA	NA	NA	0	1	1	0	2	NA	NA	-4.14126	1.77218	-4.53549	1.8102	NA	NA	NA	NA	3.4541e-05	0.0763649	5.74709e-06	0.070265	NA	NA	NA	NA	0.0214482	0.374316	0.00271692	0.376945	NA	NA
AP1M2	NA	NA	NA	Esophagus_Gastroesophageal_Junction	6.00867e-06	0.00216625	-4.52608	Lung	1.27559e-06	0.000374159	4.84352	NA	NA	NA	0	1	1	0	2	NA	NA	-4.14126	1.77218	4.4533	-1.85144	NA	NA	NA	NA	3.4541e-05	0.0763649	8.45588e-06	0.0641058	NA	NA	NA	NA	0.0214482	0.374316	0.00272188	0.339124	NA	NA
AP1M2	NA	NA	NA	Esophagus_Gastroesophageal_Junction	6.00867e-06	0.00216625	-4.52608	Minor_Salivary_Gland	1.27559e-06	0.000441056	4.84352	NA	NA	NA	0	1	1	0	2	NA	NA	-4.14126	1.77218	4.4533	-1.85144	NA	NA	NA	NA	3.4541e-05	0.0763649	8.45588e-06	0.0641058	NA	NA	NA	NA	0.0214482	0.374316	0.00334999	0.339994	NA	NA
AP1M2	NA	NA	NA	Esophagus_Gastroesophageal_Junction	6.00867e-06	0.00216625	-4.52608	Pancreas	9.71868e-07	0.0004061	-4.89725	NA	NA	NA	0	1	1	0	2	NA	NA	-4.14126	1.77218	-4.53549	1.8102	NA	NA	NA	NA	3.4541e-05	0.0763649	5.74709e-06	0.070265	NA	NA	NA	NA	0.0214482	0.374316	0.00325833	0.358833	NA	NA
AP1M2	NA	NA	NA	Esophagus_Gastroesophageal_Junction	6.00867e-06	0.00216625	-4.52608	Pituitary	9.71868e-07	0.000356385	-4.89725	NA	NA	NA	0	1	1	0	2	NA	NA	-4.14126	1.77218	-4.53549	1.8102	NA	NA	NA	NA	3.4541e-05	0.0763649	5.74709e-06	0.070265	NA	NA	NA	NA	0.0214482	0.374316	0.00315939	0.362367	NA	NA
AP1M2	NA	NA	NA	Esophagus_Gastroesophageal_Junction	6.00867e-06	0.00216625	-4.52608	Skin_Not_Sun_Exposed_Suprapubic	9.71868e-07	0.000334396	4.89725	NA	NA	NA	0	1	1	0	2	NA	NA	-4.14126	1.77218	4.53549	-1.8102	NA	NA	NA	NA	3.4541e-05	0.0763649	5.74709e-06	0.070265	NA	NA	NA	NA	0.0214482	0.374316	0.00266949	0.34877	NA	NA
AP1M2	NA	NA	NA	Esophagus_Gastroesophageal_Junction	6.00867e-06	0.00216625	-4.52608	Skin_Sun_Exposed_Lower_leg	9.71868e-07	0.000323472	-4.89725	NA	NA	NA	0	1	1	0	2	NA	NA	-4.14126	1.77218	-4.53549	1.8102	NA	NA	NA	NA	3.4541e-05	0.0763649	5.74709e-06	0.070265	NA	NA	NA	NA	0.0214482	0.374316	0.00232505	0.350713	NA	NA
AP1M2	NA	NA	NA	Esophagus_Gastroesophageal_Junction	6.00867e-06	0.00216625	-4.52608	Small_Intestine_Terminal_Ileum	1.27559e-06	0.000423715	4.84352	NA	NA	NA	0	1	1	0	2	NA	NA	-4.14126	1.77218	4.4533	-1.85144	NA	NA	NA	NA	3.4541e-05	0.0763649	8.45588e-06	0.0641058	NA	NA	NA	NA	0.0214482	0.374316	0.00328215	0.342899	NA	NA
AP1M2	NA	NA	NA	Esophagus_Gastroesophageal_Junction	6.00867e-06	0.00216625	-4.52608	Stomach	1.27559e-06	0.00045002	4.84352	NA	NA	NA	0	1	1	0	2	NA	NA	-4.14126	1.77218	4.4533	-1.85144	NA	NA	NA	NA	3.4541e-05	0.0763649	8.45588e-06	0.0641058	NA	NA	NA	NA	0.0214482	0.374316	0.00333532	0.343966	NA	NA
AP1M2	NA	NA	NA	Esophagus_Gastroesophageal_Junction	6.00867e-06	0.00216625	-4.52608	Testis	9.71868e-07	0.000491794	-4.89725	NA	NA	NA	0	1	1	0	2	NA	NA	-4.14126	1.77218	-4.53549	1.8102	NA	NA	NA	NA	3.4541e-05	0.0763649	5.74709e-06	0.070265	NA	NA	NA	NA	0.0214482	0.374316	0.00384436	0.365433	NA	NA
AP1M2	NA	NA	NA	Esophagus_Gastroesophageal_Junction	6.00867e-06	0.00216625	-4.52608	Thyroid	9.71868e-07	0.000305034	-4.89725	NA	NA	NA	0	1	1	0	2	NA	NA	-4.14126	1.77218	-4.53549	1.8102	NA	NA	NA	NA	3.4541e-05	0.0763649	5.74709e-06	0.070265	NA	NA	NA	NA	0.0214482	0.374316	0.00240209	0.350578	NA	NA
AP1M2	NA	NA	NA	Esophagus_Gastroesophageal_Junction	6.00867e-06	0.00216625	-4.52608	Vagina	9.71868e-07	0.00038317	-4.89725	NA	NA	NA	0	1	1	0	2	NA	NA	-4.14126	1.77218	-4.53549	1.8102	NA	NA	NA	NA	3.4541e-05	0.0763649	5.74709e-06	0.070265	NA	NA	NA	NA	0.0214482	0.374316	0.00331849	0.359684	NA	NA
AP1M2	NA	NA	NA	Esophagus_Gastroesophageal_Junction	6.00867e-06	0.00216625	-4.52608	smultixcan	9.71868e-07	0.000365096	1.63242	NA	NA	NA	0	1	1	0	2	NA	NA	-4.14126	1.77218	1.51183	-0.603399	NA	NA	NA	NA	3.4541e-05	0.0763649	5.74709e-06	0.070265	NA	NA	NA	NA	0.0214482	0.374316	0.00276296	0.335577	NA	NA
AP1M2	NA	NA	NA	Heart_Atrial_Appendage	6.00867e-06	0.00260888	-4.52608	Adipose_Visceral_Omentum	9.71868e-07	0.000327137	4.89725	NA	NA	NA	0	1	1	0	2	NA	NA	-4.14126	1.77218	4.53549	-1.8102	NA	NA	NA	NA	3.4541e-05	0.0763649	5.74709e-06	0.070265	NA	NA	NA	NA	0.0151277	0.36886	0.00271376	0.356554	NA	NA
AP1M2	NA	NA	NA	Heart_Atrial_Appendage	6.00867e-06	0.00260888	-4.52608	Breast_Mammary_Tissue	9.71868e-07	0.00033797	-4.89725	NA	NA	NA	0	1	1	0	2	NA	NA	-4.14126	1.77218	-4.53549	1.8102	NA	NA	NA	NA	3.4541e-05	0.0763649	5.74709e-06	0.070265	NA	NA	NA	NA	0.0151277	0.36886	0.00266501	0.354473	NA	NA
AP1M2	NA	NA	NA	Heart_Atrial_Appendage	6.00867e-06	0.00260888	-4.52608	Colon_Transverse	1.27559e-06	0.000440321	4.84352	NA	NA	NA	0	1	1	0	2	NA	NA	-4.14126	1.77218	4.4533	-1.85144	NA	NA	NA	NA	3.4541e-05	0.0763649	8.45588e-06	0.0641058	NA	NA	NA	NA	0.0151277	0.36886	0.00343622	0.340715	NA	NA
AP1M2	NA	NA	NA	Heart_Atrial_Appendage	6.00867e-06	0.00260888	-4.52608	Esophagus_Mucosa	1.27559e-06	0.00039637	4.84352	NA	NA	NA	0	1	1	0	2	NA	NA	-4.14126	1.77218	4.4533	-1.85144	NA	NA	NA	NA	3.4541e-05	0.0763649	8.45588e-06	0.0641058	NA	NA	NA	NA	0.0151277	0.36886	0.00305814	0.328704	NA	NA
AP1M2	NA	NA	NA	Heart_Atrial_Appendage	6.00867e-06	0.00260888	-4.52608	Kidney_Cortex	9.71868e-07	0.000407976	-4.89725	NA	NA	NA	0	1	1	0	2	NA	NA	-4.14126	1.77218	-4.53549	1.8102	NA	NA	NA	NA	3.4541e-05	0.0763649	5.74709e-06	0.070265	NA	NA	NA	NA	0.0151277	0.36886	0.00271692	0.376945	NA	NA
AP1M2	NA	NA	NA	Heart_Atrial_Appendage	6.00867e-06	0.00260888	-4.52608	Lung	1.27559e-06	0.000374159	4.84352	NA	NA	NA	0	1	1	0	2	NA	NA	-4.14126	1.77218	4.4533	-1.85144	NA	NA	NA	NA	3.4541e-05	0.0763649	8.45588e-06	0.0641058	NA	NA	NA	NA	0.0151277	0.36886	0.00272188	0.339124	NA	NA
AP1M2	NA	NA	NA	Heart_Atrial_Appendage	6.00867e-06	0.00260888	-4.52608	Minor_Salivary_Gland	1.27559e-06	0.000441056	4.84352	NA	NA	NA	0	1	1	0	2	NA	NA	-4.14126	1.77218	4.4533	-1.85144	NA	NA	NA	NA	3.4541e-05	0.0763649	8.45588e-06	0.0641058	NA	NA	NA	NA	0.0151277	0.36886	0.00334999	0.339994	NA	NA
AP1M2	NA	NA	NA	Heart_Atrial_Appendage	6.00867e-06	0.00260888	-4.52608	Pancreas	9.71868e-07	0.0004061	-4.89725	NA	NA	NA	0	1	1	0	2	NA	NA	-4.14126	1.77218	-4.53549	1.8102	NA	NA	NA	NA	3.4541e-05	0.0763649	5.74709e-06	0.070265	NA	NA	NA	NA	0.0151277	0.36886	0.00325833	0.358833	NA	NA
AP1M2	NA	NA	NA	Heart_Atrial_Appendage	6.00867e-06	0.00260888	-4.52608	Pituitary	9.71868e-07	0.000356385	-4.89725	NA	NA	NA	0	1	1	0	2	NA	NA	-4.14126	1.77218	-4.53549	1.8102	NA	NA	NA	NA	3.4541e-05	0.0763649	5.74709e-06	0.070265	NA	NA	NA	NA	0.0151277	0.36886	0.00315939	0.362367	NA	NA
AP1M2	NA	NA	NA	Heart_Atrial_Appendage	6.00867e-06	0.00260888	-4.52608	Skin_Not_Sun_Exposed_Suprapubic	9.71868e-07	0.000334396	4.89725	NA	NA	NA	0	1	1	0	2	NA	NA	-4.14126	1.77218	4.53549	-1.8102	NA	NA	NA	NA	3.4541e-05	0.0763649	5.74709e-06	0.070265	NA	NA	NA	NA	0.0151277	0.36886	0.00266949	0.34877	NA	NA
AP1M2	NA	NA	NA	Heart_Atrial_Appendage	6.00867e-06	0.00260888	-4.52608	Skin_Sun_Exposed_Lower_leg	9.71868e-07	0.000323472	-4.89725	NA	NA	NA	0	1	1	0	2	NA	NA	-4.14126	1.77218	-4.53549	1.8102	NA	NA	NA	NA	3.4541e-05	0.0763649	5.74709e-06	0.070265	NA	NA	NA	NA	0.0151277	0.36886	0.00232505	0.350713	NA	NA
AP1M2	NA	NA	NA	Heart_Atrial_Appendage	6.00867e-06	0.00260888	-4.52608	Small_Intestine_Terminal_Ileum	1.27559e-06	0.000423715	4.84352	NA	NA	NA	0	1	1	0	2	NA	NA	-4.14126	1.77218	4.4533	-1.85144	NA	NA	NA	NA	3.4541e-05	0.0763649	8.45588e-06	0.0641058	NA	NA	NA	NA	0.0151277	0.36886	0.00328215	0.342899	NA	NA
AP1M2	NA	NA	NA	Heart_Atrial_Appendage	6.00867e-06	0.00260888	-4.52608	Stomach	1.27559e-06	0.00045002	4.84352	NA	NA	NA	0	1	1	0	2	NA	NA	-4.14126	1.77218	4.4533	-1.85144	NA	NA	NA	NA	3.4541e-05	0.0763649	8.45588e-06	0.0641058	NA	NA	NA	NA	0.0151277	0.36886	0.00333532	0.343966	NA	NA
AP1M2	NA	NA	NA	Heart_Atrial_Appendage	6.00867e-06	0.00260888	-4.52608	Testis	9.71868e-07	0.000491794	-4.89725	NA	NA	NA	0	1	1	0	2	NA	NA	-4.14126	1.77218	-4.53549	1.8102	NA	NA	NA	NA	3.4541e-05	0.0763649	5.74709e-06	0.070265	NA	NA	NA	NA	0.0151277	0.36886	0.00384436	0.365433	NA	NA
AP1M2	NA	NA	NA	Heart_Atrial_Appendage	6.00867e-06	0.00260888	-4.52608	Thyroid	9.71868e-07	0.000305034	-4.89725	NA	NA	NA	0	1	1	0	2	NA	NA	-4.14126	1.77218	-4.53549	1.8102	NA	NA	NA	NA	3.4541e-05	0.0763649	5.74709e-06	0.070265	NA	NA	NA	NA	0.0151277	0.36886	0.00240209	0.350578	NA	NA
AP1M2	NA	NA	NA	Heart_Atrial_Appendage	6.00867e-06	0.00260888	-4.52608	Vagina	9.71868e-07	0.00038317	-4.89725	NA	NA	NA	0	1	1	0	2	NA	NA	-4.14126	1.77218	-4.53549	1.8102	NA	NA	NA	NA	3.4541e-05	0.0763649	5.74709e-06	0.070265	NA	NA	NA	NA	0.0151277	0.36886	0.00331849	0.359684	NA	NA
AP1M2	NA	NA	NA	Heart_Atrial_Appendage	6.00867e-06	0.00260888	-4.52608	smultixcan	9.71868e-07	0.000365096	1.63242	NA	NA	NA	0	1	1	0	2	NA	NA	-4.14126	1.77218	1.51183	-0.603399	NA	NA	NA	NA	3.4541e-05	0.0763649	5.74709e-06	0.070265	NA	NA	NA	NA	0.0151277	0.36886	0.00276296	0.335577	NA	NA
AP1M2	NA	NA	NA	Minor_Salivary_Gland	6.00867e-06	0.00225425	4.52608	Adipose_Visceral_Omentum	9.71868e-07	0.000327137	4.89725	NA	NA	NA	0	1	1	0	2	NA	NA	4.14126	-1.77218	4.53549	-1.8102	NA	NA	NA	NA	3.4541e-05	0.0763649	5.74709e-06	0.070265	NA	NA	NA	NA	0.0136057	0.378884	0.00271376	0.356554	NA	NA
AP1M2	NA	NA	NA	Minor_Salivary_Gland	6.00867e-06	0.00225425	4.52608	Breast_Mammary_Tissue	9.71868e-07	0.00033797	-4.89725	NA	NA	NA	0	1	1	0	2	NA	NA	4.14126	-1.77218	-4.53549	1.8102	NA	NA	NA	NA	3.4541e-05	0.0763649	5.74709e-06	0.070265	NA	NA	NA	NA	0.0136057	0.378884	0.00266501	0.354473	NA	NA
AP1M2	NA	NA	NA	Minor_Salivary_Gland	6.00867e-06	0.00225425	4.52608	Colon_Transverse	1.27559e-06	0.000440321	4.84352	NA	NA	NA	0	1	1	0	2	NA	NA	4.14126	-1.77218	4.4533	-1.85144	NA	NA	NA	NA	3.4541e-05	0.0763649	8.45588e-06	0.0641058	NA	NA	NA	NA	0.0136057	0.378884	0.00343622	0.340715	NA	NA
AP1M2	NA	NA	NA	Minor_Salivary_Gland	6.00867e-06	0.00225425	4.52608	Esophagus_Mucosa	1.27559e-06	0.00039637	4.84352	NA	NA	NA	0	1	1	0	2	NA	NA	4.14126	-1.77218	4.4533	-1.85144	NA	NA	NA	NA	3.4541e-05	0.0763649	8.45588e-06	0.0641058	NA	NA	NA	NA	0.0136057	0.378884	0.00305814	0.328704	NA	NA
AP1M2	NA	NA	NA	Minor_Salivary_Gland	6.00867e-06	0.00225425	4.52608	Kidney_Cortex	9.71868e-07	0.000407976	-4.89725	NA	NA	NA	0	1	1	0	2	NA	NA	4.14126	-1.77218	-4.53549	1.8102	NA	NA	NA	NA	3.4541e-05	0.0763649	5.74709e-06	0.070265	NA	NA	NA	NA	0.0136057	0.378884	0.00271692	0.376945	NA	NA
AP1M2	NA	NA	NA	Minor_Salivary_Gland	6.00867e-06	0.00225425	4.52608	Lung	1.27559e-06	0.000374159	4.84352	NA	NA	NA	0	1	1	0	2	NA	NA	4.14126	-1.77218	4.4533	-1.85144	NA	NA	NA	NA	3.4541e-05	0.0763649	8.45588e-06	0.0641058	NA	NA	NA	NA	0.0136057	0.378884	0.00272188	0.339124	NA	NA
AP1M2	NA	NA	NA	Minor_Salivary_Gland	6.00867e-06	0.00225425	4.52608	Minor_Salivary_Gland	1.27559e-06	0.000441056	4.84352	NA	NA	NA	0	1	1	0	2	NA	NA	4.14126	-1.77218	4.4533	-1.85144	NA	NA	NA	NA	3.4541e-05	0.0763649	8.45588e-06	0.0641058	NA	NA	NA	NA	0.0136057	0.378884	0.00334999	0.339994	NA	NA
AP1M2	NA	NA	NA	Minor_Salivary_Gland	6.00867e-06	0.00225425	4.52608	Pancreas	9.71868e-07	0.0004061	-4.89725	NA	NA	NA	0	1	1	0	2	NA	NA	4.14126	-1.77218	-4.53549	1.8102	NA	NA	NA	NA	3.4541e-05	0.0763649	5.74709e-06	0.070265	NA	NA	NA	NA	0.0136057	0.378884	0.00325833	0.358833	NA	NA
AP1M2	NA	NA	NA	Minor_Salivary_Gland	6.00867e-06	0.00225425	4.52608	Pituitary	9.71868e-07	0.000356385	-4.89725	NA	NA	NA	0	1	1	0	2	NA	NA	4.14126	-1.77218	-4.53549	1.8102	NA	NA	NA	NA	3.4541e-05	0.0763649	5.74709e-06	0.070265	NA	NA	NA	NA	0.0136057	0.378884	0.00315939	0.362367	NA	NA
AP1M2	NA	NA	NA	Minor_Salivary_Gland	6.00867e-06	0.00225425	4.52608	Skin_Not_Sun_Exposed_Suprapubic	9.71868e-07	0.000334396	4.89725	NA	NA	NA	0	1	1	0	2	NA	NA	4.14126	-1.77218	4.53549	-1.8102	NA	NA	NA	NA	3.4541e-05	0.0763649	5.74709e-06	0.070265	NA	NA	NA	NA	0.0136057	0.378884	0.00266949	0.34877	NA	NA
AP1M2	NA	NA	NA	Minor_Salivary_Gland	6.00867e-06	0.00225425	4.52608	Skin_Sun_Exposed_Lower_leg	9.71868e-07	0.000323472	-4.89725	NA	NA	NA	0	1	1	0	2	NA	NA	4.14126	-1.77218	-4.53549	1.8102	NA	NA	NA	NA	3.4541e-05	0.0763649	5.74709e-06	0.070265	NA	NA	NA	NA	0.0136057	0.378884	0.00232505	0.350713	NA	NA
AP1M2	NA	NA	NA	Minor_Salivary_Gland	6.00867e-06	0.00225425	4.52608	Small_Intestine_Terminal_Ileum	1.27559e-06	0.000423715	4.84352	NA	NA	NA	0	1	1	0	2	NA	NA	4.14126	-1.77218	4.4533	-1.85144	NA	NA	NA	NA	3.4541e-05	0.0763649	8.45588e-06	0.0641058	NA	NA	NA	NA	0.0136057	0.378884	0.00328215	0.342899	NA	NA
AP1M2	NA	NA	NA	Minor_Salivary_Gland	6.00867e-06	0.00225425	4.52608	Stomach	1.27559e-06	0.00045002	4.84352	NA	NA	NA	0	1	1	0	2	NA	NA	4.14126	-1.77218	4.4533	-1.85144	NA	NA	NA	NA	3.4541e-05	0.0763649	8.45588e-06	0.0641058	NA	NA	NA	NA	0.0136057	0.378884	0.00333532	0.343966	NA	NA
AP1M2	NA	NA	NA	Minor_Salivary_Gland	6.00867e-06	0.00225425	4.52608	Testis	9.71868e-07	0.000491794	-4.89725	NA	NA	NA	0	1	1	0	2	NA	NA	4.14126	-1.77218	-4.53549	1.8102	NA	NA	NA	NA	3.4541e-05	0.0763649	5.74709e-06	0.070265	NA	NA	NA	NA	0.0136057	0.378884	0.00384436	0.365433	NA	NA
AP1M2	NA	NA	NA	Minor_Salivary_Gland	6.00867e-06	0.00225425	4.52608	Thyroid	9.71868e-07	0.000305034	-4.89725	NA	NA	NA	0	1	1	0	2	NA	NA	4.14126	-1.77218	-4.53549	1.8102	NA	NA	NA	NA	3.4541e-05	0.0763649	5.74709e-06	0.070265	NA	NA	NA	NA	0.0136057	0.378884	0.00240209	0.350578	NA	NA
AP1M2	NA	NA	NA	Minor_Salivary_Gland	6.00867e-06	0.00225425	4.52608	Vagina	9.71868e-07	0.00038317	-4.89725	NA	NA	NA	0	1	1	0	2	NA	NA	4.14126	-1.77218	-4.53549	1.8102	NA	NA	NA	NA	3.4541e-05	0.0763649	5.74709e-06	0.070265	NA	NA	NA	NA	0.0136057	0.378884	0.00331849	0.359684	NA	NA
AP1M2	NA	NA	NA	Minor_Salivary_Gland	6.00867e-06	0.00225425	4.52608	smultixcan	9.71868e-07	0.000365096	1.63242	NA	NA	NA	0	1	1	0	2	NA	NA	4.14126	-1.77218	1.51183	-0.603399	NA	NA	NA	NA	3.4541e-05	0.0763649	5.74709e-06	0.070265	NA	NA	NA	NA	0.0136057	0.378884	0.00276296	0.335577	NA	NA
AP1M2	NA	NA	NA	Nerve_Tibial	6.00867e-06	0.00188644	4.52608	Adipose_Visceral_Omentum	9.71868e-07	0.000327137	4.89725	NA	NA	NA	0	1	1	0	2	NA	NA	4.14126	-1.77218	4.53549	-1.8102	NA	NA	NA	NA	3.4541e-05	0.0763649	5.74709e-06	0.070265	NA	NA	NA	NA	0.0131122	0.369804	0.00271376	0.356554	NA	NA
AP1M2	NA	NA	NA	Nerve_Tibial	6.00867e-06	0.00188644	4.52608	Breast_Mammary_Tissue	9.71868e-07	0.00033797	-4.89725	NA	NA	NA	0	1	1	0	2	NA	NA	4.14126	-1.77218	-4.53549	1.8102	NA	NA	NA	NA	3.4541e-05	0.0763649	5.74709e-06	0.070265	NA	NA	NA	NA	0.0131122	0.369804	0.00266501	0.354473	NA	NA
AP1M2	NA	NA	NA	Nerve_Tibial	6.00867e-06	0.00188644	4.52608	Colon_Transverse	1.27559e-06	0.000440321	4.84352	NA	NA	NA	0	1	1	0	2	NA	NA	4.14126	-1.77218	4.4533	-1.85144	NA	NA	NA	NA	3.4541e-05	0.0763649	8.45588e-06	0.0641058	NA	NA	NA	NA	0.0131122	0.369804	0.00343622	0.340715	NA	NA
AP1M2	NA	NA	NA	Nerve_Tibial	6.00867e-06	0.00188644	4.52608	Esophagus_Mucosa	1.27559e-06	0.00039637	4.84352	NA	NA	NA	0	1	1	0	2	NA	NA	4.14126	-1.77218	4.4533	-1.85144	NA	NA	NA	NA	3.4541e-05	0.0763649	8.45588e-06	0.0641058	NA	NA	NA	NA	0.0131122	0.369804	0.00305814	0.328704	NA	NA
AP1M2	NA	NA	NA	Nerve_Tibial	6.00867e-06	0.00188644	4.52608	Kidney_Cortex	9.71868e-07	0.000407976	-4.89725	NA	NA	NA	0	1	1	0	2	NA	NA	4.14126	-1.77218	-4.53549	1.8102	NA	NA	NA	NA	3.4541e-05	0.0763649	5.74709e-06	0.070265	NA	NA	NA	NA	0.0131122	0.369804	0.00271692	0.376945	NA	NA
AP1M2	NA	NA	NA	Nerve_Tibial	6.00867e-06	0.00188644	4.52608	Lung	1.27559e-06	0.000374159	4.84352	NA	NA	NA	0	1	1	0	2	NA	NA	4.14126	-1.77218	4.4533	-1.85144	NA	NA	NA	NA	3.4541e-05	0.0763649	8.45588e-06	0.0641058	NA	NA	NA	NA	0.0131122	0.369804	0.00272188	0.339124	NA	NA
AP1M2	NA	NA	NA	Nerve_Tibial	6.00867e-06	0.00188644	4.52608	Minor_Salivary_Gland	1.27559e-06	0.000441056	4.84352	NA	NA	NA	0	1	1	0	2	NA	NA	4.14126	-1.77218	4.4533	-1.85144	NA	NA	NA	NA	3.4541e-05	0.0763649	8.45588e-06	0.0641058	NA	NA	NA	NA	0.0131122	0.369804	0.00334999	0.339994	NA	NA
AP1M2	NA	NA	NA	Nerve_Tibial	6.00867e-06	0.00188644	4.52608	Pancreas	9.71868e-07	0.0004061	-4.89725	NA	NA	NA	0	1	1	0	2	NA	NA	4.14126	-1.77218	-4.53549	1.8102	NA	NA	NA	NA	3.4541e-05	0.0763649	5.74709e-06	0.070265	NA	NA	NA	NA	0.0131122	0.369804	0.00325833	0.358833	NA	NA
AP1M2	NA	NA	NA	Nerve_Tibial	6.00867e-06	0.00188644	4.52608	Pituitary	9.71868e-07	0.000356385	-4.89725	NA	NA	NA	0	1	1	0	2	NA	NA	4.14126	-1.77218	-4.53549	1.8102	NA	NA	NA	NA	3.4541e-05	0.0763649	5.74709e-06	0.070265	NA	NA	NA	NA	0.0131122	0.369804	0.00315939	0.362367	NA	NA
AP1M2	NA	NA	NA	Nerve_Tibial	6.00867e-06	0.00188644	4.52608	Skin_Not_Sun_Exposed_Suprapubic	9.71868e-07	0.000334396	4.89725	NA	NA	NA	0	1	1	0	2	NA	NA	4.14126	-1.77218	4.53549	-1.8102	NA	NA	NA	NA	3.4541e-05	0.0763649	5.74709e-06	0.070265	NA	NA	NA	NA	0.0131122	0.369804	0.00266949	0.34877	NA	NA
AP1M2	NA	NA	NA	Nerve_Tibial	6.00867e-06	0.00188644	4.52608	Skin_Sun_Exposed_Lower_leg	9.71868e-07	0.000323472	-4.89725	NA	NA	NA	0	1	1	0	2	NA	NA	4.14126	-1.77218	-4.53549	1.8102	NA	NA	NA	NA	3.4541e-05	0.0763649	5.74709e-06	0.070265	NA	NA	NA	NA	0.0131122	0.369804	0.00232505	0.350713	NA	NA
AP1M2	NA	NA	NA	Nerve_Tibial	6.00867e-06	0.00188644	4.52608	Small_Intestine_Terminal_Ileum	1.27559e-06	0.000423715	4.84352	NA	NA	NA	0	1	1	0	2	NA	NA	4.14126	-1.77218	4.4533	-1.85144	NA	NA	NA	NA	3.4541e-05	0.0763649	8.45588e-06	0.0641058	NA	NA	NA	NA	0.0131122	0.369804	0.00328215	0.342899	NA	NA
AP1M2	NA	NA	NA	Nerve_Tibial	6.00867e-06	0.00188644	4.52608	Stomach	1.27559e-06	0.00045002	4.84352	NA	NA	NA	0	1	1	0	2	NA	NA	4.14126	-1.77218	4.4533	-1.85144	NA	NA	NA	NA	3.4541e-05	0.0763649	8.45588e-06	0.0641058	NA	NA	NA	NA	0.0131122	0.369804	0.00333532	0.343966	NA	NA
AP1M2	NA	NA	NA	Nerve_Tibial	6.00867e-06	0.00188644	4.52608	Testis	9.71868e-07	0.000491794	-4.89725	NA	NA	NA	0	1	1	0	2	NA	NA	4.14126	-1.77218	-4.53549	1.8102	NA	NA	NA	NA	3.4541e-05	0.0763649	5.74709e-06	0.070265	NA	NA	NA	NA	0.0131122	0.369804	0.00384436	0.365433	NA	NA
AP1M2	NA	NA	NA	Nerve_Tibial	6.00867e-06	0.00188644	4.52608	Thyroid	9.71868e-07	0.000305034	-4.89725	NA	NA	NA	0	1	1	0	2	NA	NA	4.14126	-1.77218	-4.53549	1.8102	NA	NA	NA	NA	3.4541e-05	0.0763649	5.74709e-06	0.070265	NA	NA	NA	NA	0.0131122	0.369804	0.00240209	0.350578	NA	NA
AP1M2	NA	NA	NA	Nerve_Tibial	6.00867e-06	0.00188644	4.52608	Vagina	9.71868e-07	0.00038317	-4.89725	NA	NA	NA	0	1	1	0	2	NA	NA	4.14126	-1.77218	-4.53549	1.8102	NA	NA	NA	NA	3.4541e-05	0.0763649	5.74709e-06	0.070265	NA	NA	NA	NA	0.0131122	0.369804	0.00331849	0.359684	NA	NA
AP1M2	NA	NA	NA	Nerve_Tibial	6.00867e-06	0.00188644	4.52608	smultixcan	9.71868e-07	0.000365096	1.63242	NA	NA	NA	0	1	1	0	2	NA	NA	4.14126	-1.77218	1.51183	-0.603399	NA	NA	NA	NA	3.4541e-05	0.0763649	5.74709e-06	0.070265	NA	NA	NA	NA	0.0131122	0.369804	0.00276296	0.335577	NA	NA
AP1M2	NA	NA	NA	Ovary	6.00867e-06	0.00240733	-4.52608	Adipose_Visceral_Omentum	9.71868e-07	0.000327137	4.89725	NA	NA	NA	0	1	1	0	2	NA	NA	-4.14126	1.77218	4.53549	-1.8102	NA	NA	NA	NA	3.4541e-05	0.0763649	5.74709e-06	0.070265	NA	NA	NA	NA	0.0131278	0.370559	0.00271376	0.356554	NA	NA
AP1M2	NA	NA	NA	Ovary	6.00867e-06	0.00240733	-4.52608	Breast_Mammary_Tissue	9.71868e-07	0.00033797	-4.89725	NA	NA	NA	0	1	1	0	2	NA	NA	-4.14126	1.77218	-4.53549	1.8102	NA	NA	NA	NA	3.4541e-05	0.0763649	5.74709e-06	0.070265	NA	NA	NA	NA	0.0131278	0.370559	0.00266501	0.354473	NA	NA
AP1M2	NA	NA	NA	Ovary	6.00867e-06	0.00240733	-4.52608	Colon_Transverse	1.27559e-06	0.000440321	4.84352	NA	NA	NA	0	1	1	0	2	NA	NA	-4.14126	1.77218	4.4533	-1.85144	NA	NA	NA	NA	3.4541e-05	0.0763649	8.45588e-06	0.0641058	NA	NA	NA	NA	0.0131278	0.370559	0.00343622	0.340715	NA	NA
AP1M2	NA	NA	NA	Ovary	6.00867e-06	0.00240733	-4.52608	Esophagus_Mucosa	1.27559e-06	0.00039637	4.84352	NA	NA	NA	0	1	1	0	2	NA	NA	-4.14126	1.77218	4.4533	-1.85144	NA	NA	NA	NA	3.4541e-05	0.0763649	8.45588e-06	0.0641058	NA	NA	NA	NA	0.0131278	0.370559	0.00305814	0.328704	NA	NA
AP1M2	NA	NA	NA	Ovary	6.00867e-06	0.00240733	-4.52608	Kidney_Cortex	9.71868e-07	0.000407976	-4.89725	NA	NA	NA	0	1	1	0	2	NA	NA	-4.14126	1.77218	-4.53549	1.8102	NA	NA	NA	NA	3.4541e-05	0.0763649	5.74709e-06	0.070265	NA	NA	NA	NA	0.0131278	0.370559	0.00271692	0.376945	NA	NA
AP1M2	NA	NA	NA	Ovary	6.00867e-06	0.00240733	-4.52608	Lung	1.27559e-06	0.000374159	4.84352	NA	NA	NA	0	1	1	0	2	NA	NA	-4.14126	1.77218	4.4533	-1.85144	NA	NA	NA	NA	3.4541e-05	0.0763649	8.45588e-06	0.0641058	NA	NA	NA	NA	0.0131278	0.370559	0.00272188	0.339124	NA	NA
AP1M2	NA	NA	NA	Ovary	6.00867e-06	0.00240733	-4.52608	Minor_Salivary_Gland	1.27559e-06	0.000441056	4.84352	NA	NA	NA	0	1	1	0	2	NA	NA	-4.14126	1.77218	4.4533	-1.85144	NA	NA	NA	NA	3.4541e-05	0.0763649	8.45588e-06	0.0641058	NA	NA	NA	NA	0.0131278	0.370559	0.00334999	0.339994	NA	NA
AP1M2	NA	NA	NA	Ovary	6.00867e-06	0.00240733	-4.52608	Pancreas	9.71868e-07	0.0004061	-4.89725	NA	NA	NA	0	1	1	0	2	NA	NA	-4.14126	1.77218	-4.53549	1.8102	NA	NA	NA	NA	3.4541e-05	0.0763649	5.74709e-06	0.070265	NA	NA	NA	NA	0.0131278	0.370559	0.00325833	0.358833	NA	NA
AP1M2	NA	NA	NA	Ovary	6.00867e-06	0.00240733	-4.52608	Pituitary	9.71868e-07	0.000356385	-4.89725	NA	NA	NA	0	1	1	0	2	NA	NA	-4.14126	1.77218	-4.53549	1.8102	NA	NA	NA	NA	3.4541e-05	0.0763649	5.74709e-06	0.070265	NA	NA	NA	NA	0.0131278	0.370559	0.00315939	0.362367	NA	NA
AP1M2	NA	NA	NA	Ovary	6.00867e-06	0.00240733	-4.52608	Skin_Not_Sun_Exposed_Suprapubic	9.71868e-07	0.000334396	4.89725	NA	NA	NA	0	1	1	0	2	NA	NA	-4.14126	1.77218	4.53549	-1.8102	NA	NA	NA	NA	3.4541e-05	0.0763649	5.74709e-06	0.070265	NA	NA	NA	NA	0.0131278	0.370559	0.00266949	0.34877	NA	NA
AP1M2	NA	NA	NA	Ovary	6.00867e-06	0.00240733	-4.52608	Skin_Sun_Exposed_Lower_leg	9.71868e-07	0.000323472	-4.89725	NA	NA	NA	0	1	1	0	2	NA	NA	-4.14126	1.77218	-4.53549	1.8102	NA	NA	NA	NA	3.4541e-05	0.0763649	5.74709e-06	0.070265	NA	NA	NA	NA	0.0131278	0.370559	0.00232505	0.350713	NA	NA
AP1M2	NA	NA	NA	Ovary	6.00867e-06	0.00240733	-4.52608	Small_Intestine_Terminal_Ileum	1.27559e-06	0.000423715	4.84352	NA	NA	NA	0	1	1	0	2	NA	NA	-4.14126	1.77218	4.4533	-1.85144	NA	NA	NA	NA	3.4541e-05	0.0763649	8.45588e-06	0.0641058	NA	NA	NA	NA	0.0131278	0.370559	0.00328215	0.342899	NA	NA
AP1M2	NA	NA	NA	Ovary	6.00867e-06	0.00240733	-4.52608	Stomach	1.27559e-06	0.00045002	4.84352	NA	NA	NA	0	1	1	0	2	NA	NA	-4.14126	1.77218	4.4533	-1.85144	NA	NA	NA	NA	3.4541e-05	0.0763649	8.45588e-06	0.0641058	NA	NA	NA	NA	0.0131278	0.370559	0.00333532	0.343966	NA	NA
AP1M2	NA	NA	NA	Ovary	6.00867e-06	0.00240733	-4.52608	Testis	9.71868e-07	0.000491794	-4.89725	NA	NA	NA	0	1	1	0	2	NA	NA	-4.14126	1.77218	-4.53549	1.8102	NA	NA	NA	NA	3.4541e-05	0.0763649	5.74709e-06	0.070265	NA	NA	NA	NA	0.0131278	0.370559	0.00384436	0.365433	NA	NA
AP1M2	NA	NA	NA	Ovary	6.00867e-06	0.00240733	-4.52608	Thyroid	9.71868e-07	0.000305034	-4.89725	NA	NA	NA	0	1	1	0	2	NA	NA	-4.14126	1.77218	-4.53549	1.8102	NA	NA	NA	NA	3.4541e-05	0.0763649	5.74709e-06	0.070265	NA	NA	NA	NA	0.0131278	0.370559	0.00240209	0.350578	NA	NA
AP1M2	NA	NA	NA	Ovary	6.00867e-06	0.00240733	-4.52608	Vagina	9.71868e-07	0.00038317	-4.89725	NA	NA	NA	0	1	1	0	2	NA	NA	-4.14126	1.77218	-4.53549	1.8102	NA	NA	NA	NA	3.4541e-05	0.0763649	5.74709e-06	0.070265	NA	NA	NA	NA	0.0131278	0.370559	0.00331849	0.359684	NA	NA
AP1M2	NA	NA	NA	Ovary	6.00867e-06	0.00240733	-4.52608	smultixcan	9.71868e-07	0.000365096	1.63242	NA	NA	NA	0	1	1	0	2	NA	NA	-4.14126	1.77218	1.51183	-0.603399	NA	NA	NA	NA	3.4541e-05	0.0763649	5.74709e-06	0.070265	NA	NA	NA	NA	0.0131278	0.370559	0.00276296	0.335577	NA	NA
AP1M2	NA	NA	NA	Small_Intestine_Terminal_Ileum	6.00867e-06	0.00298944	-4.52608	Adipose_Visceral_Omentum	9.71868e-07	0.000327137	4.89725	NA	NA	NA	0	1	1	0	2	NA	NA	-4.14126	1.77218	4.53549	-1.8102	NA	NA	NA	NA	3.4541e-05	0.0763649	5.74709e-06	0.070265	NA	NA	NA	NA	0.0159845	0.370973	0.00271376	0.356554	NA	NA
AP1M2	NA	NA	NA	Small_Intestine_Terminal_Ileum	6.00867e-06	0.00298944	-4.52608	Breast_Mammary_Tissue	9.71868e-07	0.00033797	-4.89725	NA	NA	NA	0	1	1	0	2	NA	NA	-4.14126	1.77218	-4.53549	1.8102	NA	NA	NA	NA	3.4541e-05	0.0763649	5.74709e-06	0.070265	NA	NA	NA	NA	0.0159845	0.370973	0.00266501	0.354473	NA	NA
AP1M2	NA	NA	NA	Small_Intestine_Terminal_Ileum	6.00867e-06	0.00298944	-4.52608	Colon_Transverse	1.27559e-06	0.000440321	4.84352	NA	NA	NA	0	1	1	0	2	NA	NA	-4.14126	1.77218	4.4533	-1.85144	NA	NA	NA	NA	3.4541e-05	0.0763649	8.45588e-06	0.0641058	NA	NA	NA	NA	0.0159845	0.370973	0.00343622	0.340715	NA	NA
AP1M2	NA	NA	NA	Small_Intestine_Terminal_Ileum	6.00867e-06	0.00298944	-4.52608	Esophagus_Mucosa	1.27559e-06	0.00039637	4.84352	NA	NA	NA	0	1	1	0	2	NA	NA	-4.14126	1.77218	4.4533	-1.85144	NA	NA	NA	NA	3.4541e-05	0.0763649	8.45588e-06	0.0641058	NA	NA	NA	NA	0.0159845	0.370973	0.00305814	0.328704	NA	NA
AP1M2	NA	NA	NA	Small_Intestine_Terminal_Ileum	6.00867e-06	0.00298944	-4.52608	Kidney_Cortex	9.71868e-07	0.000407976	-4.89725	NA	NA	NA	0	1	1	0	2	NA	NA	-4.14126	1.77218	-4.53549	1.8102	NA	NA	NA	NA	3.4541e-05	0.0763649	5.74709e-06	0.070265	NA	NA	NA	NA	0.0159845	0.370973	0.00271692	0.376945	NA	NA
AP1M2	NA	NA	NA	Small_Intestine_Terminal_Ileum	6.00867e-06	0.00298944	-4.52608	Lung	1.27559e-06	0.000374159	4.84352	NA	NA	NA	0	1	1	0	2	NA	NA	-4.14126	1.77218	4.4533	-1.85144	NA	NA	NA	NA	3.4541e-05	0.0763649	8.45588e-06	0.0641058	NA	NA	NA	NA	0.0159845	0.370973	0.00272188	0.339124	NA	NA
AP1M2	NA	NA	NA	Small_Intestine_Terminal_Ileum	6.00867e-06	0.00298944	-4.52608	Minor_Salivary_Gland	1.27559e-06	0.000441056	4.84352	NA	NA	NA	0	1	1	0	2	NA	NA	-4.14126	1.77218	4.4533	-1.85144	NA	NA	NA	NA	3.4541e-05	0.0763649	8.45588e-06	0.0641058	NA	NA	NA	NA	0.0159845	0.370973	0.00334999	0.339994	NA	NA
AP1M2	NA	NA	NA	Small_Intestine_Terminal_Ileum	6.00867e-06	0.00298944	-4.52608	Pancreas	9.71868e-07	0.0004061	-4.89725	NA	NA	NA	0	1	1	0	2	NA	NA	-4.14126	1.77218	-4.53549	1.8102	NA	NA	NA	NA	3.4541e-05	0.0763649	5.74709e-06	0.070265	NA	NA	NA	NA	0.0159845	0.370973	0.00325833	0.358833	NA	NA
AP1M2	NA	NA	NA	Small_Intestine_Terminal_Ileum	6.00867e-06	0.00298944	-4.52608	Pituitary	9.71868e-07	0.000356385	-4.89725	NA	NA	NA	0	1	1	0	2	NA	NA	-4.14126	1.77218	-4.53549	1.8102	NA	NA	NA	NA	3.4541e-05	0.0763649	5.74709e-06	0.070265	NA	NA	NA	NA	0.0159845	0.370973	0.00315939	0.362367	NA	NA
AP1M2	NA	NA	NA	Small_Intestine_Terminal_Ileum	6.00867e-06	0.00298944	-4.52608	Skin_Not_Sun_Exposed_Suprapubic	9.71868e-07	0.000334396	4.89725	NA	NA	NA	0	1	1	0	2	NA	NA	-4.14126	1.77218	4.53549	-1.8102	NA	NA	NA	NA	3.4541e-05	0.0763649	5.74709e-06	0.070265	NA	NA	NA	NA	0.0159845	0.370973	0.00266949	0.34877	NA	NA
AP1M2	NA	NA	NA	Small_Intestine_Terminal_Ileum	6.00867e-06	0.00298944	-4.52608	Skin_Sun_Exposed_Lower_leg	9.71868e-07	0.000323472	-4.89725	NA	NA	NA	0	1	1	0	2	NA	NA	-4.14126	1.77218	-4.53549	1.8102	NA	NA	NA	NA	3.4541e-05	0.0763649	5.74709e-06	0.070265	NA	NA	NA	NA	0.0159845	0.370973	0.00232505	0.350713	NA	NA
AP1M2	NA	NA	NA	Small_Intestine_Terminal_Ileum	6.00867e-06	0.00298944	-4.52608	Small_Intestine_Terminal_Ileum	1.27559e-06	0.000423715	4.84352	NA	NA	NA	0	1	1	0	2	NA	NA	-4.14126	1.77218	4.4533	-1.85144	NA	NA	NA	NA	3.4541e-05	0.0763649	8.45588e-06	0.0641058	NA	NA	NA	NA	0.0159845	0.370973	0.00328215	0.342899	NA	NA
AP1M2	NA	NA	NA	Small_Intestine_Terminal_Ileum	6.00867e-06	0.00298944	-4.52608	Stomach	1.27559e-06	0.00045002	4.84352	NA	NA	NA	0	1	1	0	2	NA	NA	-4.14126	1.77218	4.4533	-1.85144	NA	NA	NA	NA	3.4541e-05	0.0763649	8.45588e-06	0.0641058	NA	NA	NA	NA	0.0159845	0.370973	0.00333532	0.343966	NA	NA
AP1M2	NA	NA	NA	Small_Intestine_Terminal_Ileum	6.00867e-06	0.00298944	-4.52608	Testis	9.71868e-07	0.000491794	-4.89725	NA	NA	NA	0	1	1	0	2	NA	NA	-4.14126	1.77218	-4.53549	1.8102	NA	NA	NA	NA	3.4541e-05	0.0763649	5.74709e-06	0.070265	NA	NA	NA	NA	0.0159845	0.370973	0.00384436	0.365433	NA	NA
AP1M2	NA	NA	NA	Small_Intestine_Terminal_Ileum	6.00867e-06	0.00298944	-4.52608	Thyroid	9.71868e-07	0.000305034	-4.89725	NA	NA	NA	0	1	1	0	2	NA	NA	-4.14126	1.77218	-4.53549	1.8102	NA	NA	NA	NA	3.4541e-05	0.0763649	5.74709e-06	0.070265	NA	NA	NA	NA	0.0159845	0.370973	0.00240209	0.350578	NA	NA
AP1M2	NA	NA	NA	Small_Intestine_Terminal_Ileum	6.00867e-06	0.00298944	-4.52608	Vagina	9.71868e-07	0.00038317	-4.89725	NA	NA	NA	0	1	1	0	2	NA	NA	-4.14126	1.77218	-4.53549	1.8102	NA	NA	NA	NA	3.4541e-05	0.0763649	5.74709e-06	0.070265	NA	NA	NA	NA	0.0159845	0.370973	0.00331849	0.359684	NA	NA
AP1M2	NA	NA	NA	Small_Intestine_Terminal_Ileum	6.00867e-06	0.00298944	-4.52608	smultixcan	9.71868e-07	0.000365096	1.63242	NA	NA	NA	0	1	1	0	2	NA	NA	-4.14126	1.77218	1.51183	-0.603399	NA	NA	NA	NA	3.4541e-05	0.0763649	5.74709e-06	0.070265	NA	NA	NA	NA	0.0159845	0.370973	0.00276296	0.335577	NA	NA
AP1M2	NA	NA	NA	Stomach	6.00867e-06	0.00199814	-4.52608	Adipose_Visceral_Omentum	9.71868e-07	0.000327137	4.89725	NA	NA	NA	0	1	1	0	2	NA	NA	-4.14126	1.77218	4.53549	-1.8102	NA	NA	NA	NA	3.4541e-05	0.0763649	5.74709e-06	0.070265	NA	NA	NA	NA	0.0140179	0.375749	0.00271376	0.356554	NA	NA
AP1M2	NA	NA	NA	Stomach	6.00867e-06	0.00199814	-4.52608	Breast_Mammary_Tissue	9.71868e-07	0.00033797	-4.89725	NA	NA	NA	0	1	1	0	2	NA	NA	-4.14126	1.77218	-4.53549	1.8102	NA	NA	NA	NA	3.4541e-05	0.0763649	5.74709e-06	0.070265	NA	NA	NA	NA	0.0140179	0.375749	0.00266501	0.354473	NA	NA
AP1M2	NA	NA	NA	Stomach	6.00867e-06	0.00199814	-4.52608	Colon_Transverse	1.27559e-06	0.000440321	4.84352	NA	NA	NA	0	1	1	0	2	NA	NA	-4.14126	1.77218	4.4533	-1.85144	NA	NA	NA	NA	3.4541e-05	0.0763649	8.45588e-06	0.0641058	NA	NA	NA	NA	0.0140179	0.375749	0.00343622	0.340715	NA	NA
AP1M2	NA	NA	NA	Stomach	6.00867e-06	0.00199814	-4.52608	Esophagus_Mucosa	1.27559e-06	0.00039637	4.84352	NA	NA	NA	0	1	1	0	2	NA	NA	-4.14126	1.77218	4.4533	-1.85144	NA	NA	NA	NA	3.4541e-05	0.0763649	8.45588e-06	0.0641058	NA	NA	NA	NA	0.0140179	0.375749	0.00305814	0.328704	NA	NA
AP1M2	NA	NA	NA	Stomach	6.00867e-06	0.00199814	-4.52608	Kidney_Cortex	9.71868e-07	0.000407976	-4.89725	NA	NA	NA	0	1	1	0	2	NA	NA	-4.14126	1.77218	-4.53549	1.8102	NA	NA	NA	NA	3.4541e-05	0.0763649	5.74709e-06	0.070265	NA	NA	NA	NA	0.0140179	0.375749	0.00271692	0.376945	NA	NA
AP1M2	NA	NA	NA	Stomach	6.00867e-06	0.00199814	-4.52608	Lung	1.27559e-06	0.000374159	4.84352	NA	NA	NA	0	1	1	0	2	NA	NA	-4.14126	1.77218	4.4533	-1.85144	NA	NA	NA	NA	3.4541e-05	0.0763649	8.45588e-06	0.0641058	NA	NA	NA	NA	0.0140179	0.375749	0.00272188	0.339124	NA	NA
AP1M2	NA	NA	NA	Stomach	6.00867e-06	0.00199814	-4.52608	Minor_Salivary_Gland	1.27559e-06	0.000441056	4.84352	NA	NA	NA	0	1	1	0	2	NA	NA	-4.14126	1.77218	4.4533	-1.85144	NA	NA	NA	NA	3.4541e-05	0.0763649	8.45588e-06	0.0641058	NA	NA	NA	NA	0.0140179	0.375749	0.00334999	0.339994	NA	NA
AP1M2	NA	NA	NA	Stomach	6.00867e-06	0.00199814	-4.52608	Pancreas	9.71868e-07	0.0004061	-4.89725	NA	NA	NA	0	1	1	0	2	NA	NA	-4.14126	1.77218	-4.53549	1.8102	NA	NA	NA	NA	3.4541e-05	0.0763649	5.74709e-06	0.070265	NA	NA	NA	NA	0.0140179	0.375749	0.00325833	0.358833	NA	NA
AP1M2	NA	NA	NA	Stomach	6.00867e-06	0.00199814	-4.52608	Pituitary	9.71868e-07	0.000356385	-4.89725	NA	NA	NA	0	1	1	0	2	NA	NA	-4.14126	1.77218	-4.53549	1.8102	NA	NA	NA	NA	3.4541e-05	0.0763649	5.74709e-06	0.070265	NA	NA	NA	NA	0.0140179	0.375749	0.00315939	0.362367	NA	NA
AP1M2	NA	NA	NA	Stomach	6.00867e-06	0.00199814	-4.52608	Skin_Not_Sun_Exposed_Suprapubic	9.71868e-07	0.000334396	4.89725	NA	NA	NA	0	1	1	0	2	NA	NA	-4.14126	1.77218	4.53549	-1.8102	NA	NA	NA	NA	3.4541e-05	0.0763649	5.74709e-06	0.070265	NA	NA	NA	NA	0.0140179	0.375749	0.00266949	0.34877	NA	NA
AP1M2	NA	NA	NA	Stomach	6.00867e-06	0.00199814	-4.52608	Skin_Sun_Exposed_Lower_leg	9.71868e-07	0.000323472	-4.89725	NA	NA	NA	0	1	1	0	2	NA	NA	-4.14126	1.77218	-4.53549	1.8102	NA	NA	NA	NA	3.4541e-05	0.0763649	5.74709e-06	0.070265	NA	NA	NA	NA	0.0140179	0.375749	0.00232505	0.350713	NA	NA
AP1M2	NA	NA	NA	Stomach	6.00867e-06	0.00199814	-4.52608	Small_Intestine_Terminal_Ileum	1.27559e-06	0.000423715	4.84352	NA	NA	NA	0	1	1	0	2	NA	NA	-4.14126	1.77218	4.4533	-1.85144	NA	NA	NA	NA	3.4541e-05	0.0763649	8.45588e-06	0.0641058	NA	NA	NA	NA	0.0140179	0.375749	0.00328215	0.342899	NA	NA
AP1M2	NA	NA	NA	Stomach	6.00867e-06	0.00199814	-4.52608	Stomach	1.27559e-06	0.00045002	4.84352	NA	NA	NA	0	1	1	0	2	NA	NA	-4.14126	1.77218	4.4533	-1.85144	NA	NA	NA	NA	3.4541e-05	0.0763649	8.45588e-06	0.0641058	NA	NA	NA	NA	0.0140179	0.375749	0.00333532	0.343966	NA	NA
AP1M2	NA	NA	NA	Stomach	6.00867e-06	0.00199814	-4.52608	Testis	9.71868e-07	0.000491794	-4.89725	NA	NA	NA	0	1	1	0	2	NA	NA	-4.14126	1.77218	-4.53549	1.8102	NA	NA	NA	NA	3.4541e-05	0.0763649	5.74709e-06	0.070265	NA	NA	NA	NA	0.0140179	0.375749	0.00384436	0.365433	NA	NA
AP1M2	NA	NA	NA	Stomach	6.00867e-06	0.00199814	-4.52608	Thyroid	9.71868e-07	0.000305034	-4.89725	NA	NA	NA	0	1	1	0	2	NA	NA	-4.14126	1.77218	-4.53549	1.8102	NA	NA	NA	NA	3.4541e-05	0.0763649	5.74709e-06	0.070265	NA	NA	NA	NA	0.0140179	0.375749	0.00240209	0.350578	NA	NA
AP1M2	NA	NA	NA	Stomach	6.00867e-06	0.00199814	-4.52608	Vagina	9.71868e-07	0.00038317	-4.89725	NA	NA	NA	0	1	1	0	2	NA	NA	-4.14126	1.77218	-4.53549	1.8102	NA	NA	NA	NA	3.4541e-05	0.0763649	5.74709e-06	0.070265	NA	NA	NA	NA	0.0140179	0.375749	0.00331849	0.359684	NA	NA
AP1M2	NA	NA	NA	Stomach	6.00867e-06	0.00199814	-4.52608	smultixcan	9.71868e-07	0.000365096	1.63242	NA	NA	NA	0	1	1	0	2	NA	NA	-4.14126	1.77218	1.51183	-0.603399	NA	NA	NA	NA	3.4541e-05	0.0763649	5.74709e-06	0.070265	NA	NA	NA	NA	0.0140179	0.375749	0.00276296	0.335577	NA	NA
APOA2	NA	NA	NA	smultixcan	1.26235e-06	0.000252798	-1.39698	smultixcan	5.54997e-06	0.00155729	-1.1583	NA	NA	NA	0	1	1	0	2	NA	NA	-1.63298	-0.161163	-1.66499	-0.74958	NA	NA	NA	NA	0.0203802	8.57213e-11	0.0291367	6.39364e-10	NA	NA	NA	NA	0.33206	1.34478e-08	0.472448	1.55035e-07	NA	NA
ATP11A	NA	NA	NA	Artery_Aorta	1.55802e-08	1.25982e-05	-5.65505	Adipose_Subcutaneous	1.55802e-08	7.85628e-06	-5.65505	NA	NA	NA	0	1	1	0	2	NA	NA	-6.77543	-1.34937	-6.77543	-1.34937	NA	NA	NA	NA	1.24033e-11	0.177219	1.24033e-11	0.177219	NA	NA	NA	NA	5.22549e-08	0.547946	3.90443e-08	0.54288	NA	NA
ATP11A	NA	NA	NA	Artery_Aorta	1.55802e-08	1.25982e-05	-5.65505	Adipose_Visceral_Omentum	5.01119e-09	2.51681e-06	-5.8468	NA	NA	NA	0	1	1	0	2	NA	NA	-6.77543	-1.34937	-6.98028	-1.23997	NA	NA	NA	NA	1.24033e-11	0.177219	2.9459e-12	0.214986	NA	NA	NA	NA	5.22549e-08	0.547946	1.23455e-08	0.588288	NA	NA
ATP11A	NA	NA	NA	Artery_Aorta	1.55802e-08	1.25982e-05	-5.65505	Artery_Aorta	1.55802e-08	8.49735e-06	5.65505	NA	NA	NA	0	1	1	0	2	NA	NA	-6.77543	-1.34937	6.77543	1.34937	NA	NA	NA	NA	1.24033e-11	0.177219	1.24033e-11	0.177219	NA	NA	NA	NA	5.22549e-08	0.547946	4.46173e-08	0.539861	NA	NA
ATP11A	NA	NA	NA	Artery_Aorta	1.55802e-08	1.25982e-05	-5.65505	Artery_Coronary	2.84777e-08	1.30881e-05	-5.55055	NA	NA	NA	0	1	1	0	2	NA	NA	-6.77543	-1.34937	-6.50421	-1.00402	NA	NA	NA	NA	1.24033e-11	0.177219	7.81026e-11	0.315371	NA	NA	NA	NA	5.22549e-08	0.547946	2.82035e-07	0.686131	NA	NA
ATP11A	NA	NA	NA	Artery_Aorta	1.55802e-08	1.25982e-05	-5.65505	Breast_Mammary_Tissue	1.55802e-08	8.08542e-06	-5.65505	NA	NA	NA	0	1	1	0	2	NA	NA	-6.77543	-1.34937	-6.77543	-1.34937	NA	NA	NA	NA	1.24033e-11	0.177219	1.24033e-11	0.177219	NA	NA	NA	NA	5.22549e-08	0.547946	4.92078e-08	0.543246	NA	NA
ATP11A	NA	NA	NA	Artery_Aorta	1.55802e-08	1.25982e-05	-5.65505	Cells_Cultured_fibroblasts	1.55802e-08	8.115e-06	-5.65505	NA	NA	NA	0	1	1	0	2	NA	NA	-6.77543	-1.34937	-6.77543	-1.34937	NA	NA	NA	NA	1.24033e-11	0.177219	1.24033e-11	0.177219	NA	NA	NA	NA	5.22549e-08	0.547946	4.62455e-08	0.537102	NA	NA
ATP11A	NA	NA	NA	Artery_Aorta	1.55802e-08	1.25982e-05	-5.65505	Cells_EBV-transformed_lymphocytes	1.55802e-08	6.88745e-06	-5.65505	NA	NA	NA	0	1	1	0	2	NA	NA	-6.77543	-1.34937	-6.77543	-1.34937	NA	NA	NA	NA	1.24033e-11	0.177219	1.24033e-11	0.177219	NA	NA	NA	NA	5.22549e-08	0.547946	4.57013e-08	0.528154	NA	NA
ATP11A	NA	NA	NA	Artery_Aorta	1.55802e-08	1.25982e-05	-5.65505	Esophagus_Gastroesophageal_Junction	1.55802e-08	7.64421e-06	-5.65505	NA	NA	NA	0	1	1	0	2	NA	NA	-6.77543	-1.34937	-6.77543	-1.34937	NA	NA	NA	NA	1.24033e-11	0.177219	1.24033e-11	0.177219	NA	NA	NA	NA	5.22549e-08	0.547946	6.76515e-08	0.541235	NA	NA
ATP11A	NA	NA	NA	Artery_Aorta	1.55802e-08	1.25982e-05	-5.65505	Esophagus_Mucosa	1.55802e-08	7.38503e-06	-5.65505	NA	NA	NA	0	1	1	0	2	NA	NA	-6.77543	-1.34937	-6.77543	-1.34937	NA	NA	NA	NA	1.24033e-11	0.177219	1.24033e-11	0.177219	NA	NA	NA	NA	5.22549e-08	0.547946	2.62736e-08	0.533364	NA	NA
ATP11A	NA	NA	NA	Artery_Aorta	1.55802e-08	1.25982e-05	-5.65505	Esophagus_Muscularis	1.55802e-08	7.21648e-06	-5.65505	NA	NA	NA	0	1	1	0	2	NA	NA	-6.77543	-1.34937	-6.77543	-1.34937	NA	NA	NA	NA	1.24033e-11	0.177219	1.24033e-11	0.177219	NA	NA	NA	NA	5.22549e-08	0.547946	5.02223e-08	0.545795	NA	NA
ATP11A	NA	NA	NA	Artery_Aorta	1.55802e-08	1.25982e-05	-5.65505	Liver	8.75954e-07	0.000326979	4.91764	NA	NA	NA	0	1	1	0	2	NA	NA	-6.77543	-1.34937	5.81599	-0.543185	NA	NA	NA	NA	1.24033e-11	0.177219	6.02773e-09	0.587003	NA	NA	NA	NA	5.22549e-08	0.547946	1.15042e-05	0.861278	NA	NA
ATP11A	NA	NA	NA	Artery_Aorta	1.55802e-08	1.25982e-05	-5.65505	Lung	1.04665e-08	5.04368e-06	-5.72299	NA	NA	NA	0	1	1	0	2	NA	NA	-6.77543	-1.34937	-6.80428	-0.224405	NA	NA	NA	NA	1.24033e-11	0.177219	1.01559e-11	0.822442	NA	NA	NA	NA	5.22549e-08	0.547946	3.02392e-08	0.94555	NA	NA
ATP11A	NA	NA	NA	Artery_Aorta	1.55802e-08	1.25982e-05	-5.65505	Minor_Salivary_Gland	1.55802e-08	8.72712e-06	-5.65505	NA	NA	NA	0	1	1	0	2	NA	NA	-6.77543	-1.34937	-6.77543	-0.250108	NA	NA	NA	NA	1.24033e-11	0.177219	1.24033e-11	0.802504	NA	NA	NA	NA	5.22549e-08	0.547946	4.60672e-08	0.943155	NA	NA
ATP11A	NA	NA	NA	Artery_Aorta	1.55802e-08	1.25982e-05	-5.65505	Muscle_Skeletal	5.11567e-09	3.10879e-06	-5.84337	NA	NA	NA	0	1	1	0	2	NA	NA	-6.77543	-1.34937	-6.81863	0.00581591	NA	NA	NA	NA	1.24033e-11	0.177219	9.19123e-12	0.99536	NA	NA	NA	NA	5.22549e-08	0.547946	3.94549e-08	0.998438	NA	NA
ATP11A	NA	NA	NA	Artery_Aorta	1.55802e-08	1.25982e-05	-5.65505	Skin_Not_Sun_Exposed_Suprapubic	9.46996e-09	5.05049e-06	-5.73996	NA	NA	NA	0	1	1	0	2	NA	NA	-6.77543	-1.34937	-6.80574	-0.226272	NA	NA	NA	NA	1.24033e-11	0.177219	1.00529e-11	0.82099	NA	NA	NA	NA	5.22549e-08	0.547946	4.20607e-08	0.945956	NA	NA
ATP11A	NA	NA	NA	Artery_Aorta	1.55802e-08	1.25982e-05	-5.65505	Skin_Sun_Exposed_Lower_leg	4.31398e-09	2.44345e-06	5.87168	NA	NA	NA	0	1	1	0	2	NA	NA	-6.77543	-1.34937	7.01311	0.488281	NA	NA	NA	NA	1.24033e-11	0.177219	2.33073e-12	0.625351	NA	NA	NA	NA	5.22549e-08	0.547946	7.97086e-09	0.871693	NA	NA
ATP11A	NA	NA	NA	Artery_Aorta	1.55802e-08	1.25982e-05	-5.65505	Small_Intestine_Terminal_Ileum	8.75954e-07	0.000301236	-4.91764	NA	NA	NA	0	1	1	0	2	NA	NA	-6.77543	-1.34937	-5.81599	-0.700165	NA	NA	NA	NA	1.24033e-11	0.177219	6.02773e-09	0.483825	NA	NA	NA	NA	5.22549e-08	0.547946	1.03985e-05	0.808835	NA	NA
ATP11A	NA	NA	NA	Artery_Aorta	1.55802e-08	1.25982e-05	-5.65505	Thyroid	1.13649e-08	6.13084e-06	-5.70899	NA	NA	NA	0	1	1	0	2	NA	NA	-6.77543	-1.34937	-6.79263	-0.149068	NA	NA	NA	NA	1.24033e-11	0.177219	1.10107e-11	0.8815	NA	NA	NA	NA	5.22549e-08	0.547946	3.34953e-08	0.963899	NA	NA
ATP11A	NA	NA	NA	Artery_Aorta	1.55802e-08	1.25982e-05	-5.65505	Uterus	1.55802e-08	8.38592e-06	5.65505	NA	NA	NA	0	1	1	0	2	NA	NA	-6.77543	-1.34937	6.77543	1.34937	NA	NA	NA	NA	1.24033e-11	0.177219	1.24033e-11	0.177219	NA	NA	NA	NA	5.22549e-08	0.547946	7.65405e-08	0.546394	NA	NA
ATP11A	NA	NA	NA	Artery_Aorta	1.55802e-08	1.25982e-05	-5.65505	Whole_Blood	8.75954e-07	0.000298992	4.91764	NA	NA	NA	0	1	1	0	2	NA	NA	-6.77543	-1.34937	5.81599	-0.22127	NA	NA	NA	NA	1.24033e-11	0.177219	6.02773e-09	0.824882	NA	NA	NA	NA	5.22549e-08	0.547946	6.54946e-06	0.945725	NA	NA
ATP11A	NA	NA	NA	Artery_Aorta	1.55802e-08	1.25982e-05	-5.65505	smultixcan	1.55802e-08	9.12459e-06	-5.65505	NA	NA	NA	0	1	1	0	2	NA	NA	-6.77543	-1.34937	-6.77543	-1.34937	NA	NA	NA	NA	1.24033e-11	0.177219	1.24033e-11	0.177219	NA	NA	NA	NA	5.22549e-08	0.547946	3.60687e-08	0.521464	NA	NA
ATP11A	NA	NA	NA	Skin_Not_Sun_Exposed_Suprapubic	1.55802e-08	1.09486e-05	-5.65505	Adipose_Subcutaneous	1.55802e-08	7.85628e-06	-5.65505	NA	NA	NA	0	1	1	0	2	NA	NA	-6.77543	-1.34937	-6.77543	-1.34937	NA	NA	NA	NA	1.24033e-11	0.177219	1.24033e-11	0.177219	NA	NA	NA	NA	8.18181e-08	0.540447	3.90443e-08	0.54288	NA	NA
ATP11A	NA	NA	NA	Skin_Not_Sun_Exposed_Suprapubic	1.55802e-08	1.09486e-05	-5.65505	Adipose_Visceral_Omentum	5.01119e-09	2.51681e-06	-5.8468	NA	NA	NA	0	1	1	0	2	NA	NA	-6.77543	-1.34937	-6.98028	-1.23997	NA	NA	NA	NA	1.24033e-11	0.177219	2.9459e-12	0.214986	NA	NA	NA	NA	8.18181e-08	0.540447	1.23455e-08	0.588288	NA	NA
ATP11A	NA	NA	NA	Skin_Not_Sun_Exposed_Suprapubic	1.55802e-08	1.09486e-05	-5.65505	Artery_Aorta	1.55802e-08	8.49735e-06	5.65505	NA	NA	NA	0	1	1	0	2	NA	NA	-6.77543	-1.34937	6.77543	1.34937	NA	NA	NA	NA	1.24033e-11	0.177219	1.24033e-11	0.177219	NA	NA	NA	NA	8.18181e-08	0.540447	4.46173e-08	0.539861	NA	NA
ATP11A	NA	NA	NA	Skin_Not_Sun_Exposed_Suprapubic	1.55802e-08	1.09486e-05	-5.65505	Artery_Coronary	2.84777e-08	1.30881e-05	-5.55055	NA	NA	NA	0	1	1	0	2	NA	NA	-6.77543	-1.34937	-6.50421	-1.00402	NA	NA	NA	NA	1.24033e-11	0.177219	7.81026e-11	0.315371	NA	NA	NA	NA	8.18181e-08	0.540447	2.82035e-07	0.686131	NA	NA
ATP11A	NA	NA	NA	Skin_Not_Sun_Exposed_Suprapubic	1.55802e-08	1.09486e-05	-5.65505	Breast_Mammary_Tissue	1.55802e-08	8.08542e-06	-5.65505	NA	NA	NA	0	1	1	0	2	NA	NA	-6.77543	-1.34937	-6.77543	-1.34937	NA	NA	NA	NA	1.24033e-11	0.177219	1.24033e-11	0.177219	NA	NA	NA	NA	8.18181e-08	0.540447	4.92078e-08	0.543246	NA	NA
ATP11A	NA	NA	NA	Skin_Not_Sun_Exposed_Suprapubic	1.55802e-08	1.09486e-05	-5.65505	Cells_Cultured_fibroblasts	1.55802e-08	8.115e-06	-5.65505	NA	NA	NA	0	1	1	0	2	NA	NA	-6.77543	-1.34937	-6.77543	-1.34937	NA	NA	NA	NA	1.24033e-11	0.177219	1.24033e-11	0.177219	NA	NA	NA	NA	8.18181e-08	0.540447	4.62455e-08	0.537102	NA	NA
ATP11A	NA	NA	NA	Skin_Not_Sun_Exposed_Suprapubic	1.55802e-08	1.09486e-05	-5.65505	Cells_EBV-transformed_lymphocytes	1.55802e-08	6.88745e-06	-5.65505	NA	NA	NA	0	1	1	0	2	NA	NA	-6.77543	-1.34937	-6.77543	-1.34937	NA	NA	NA	NA	1.24033e-11	0.177219	1.24033e-11	0.177219	NA	NA	NA	NA	8.18181e-08	0.540447	4.57013e-08	0.528154	NA	NA
ATP11A	NA	NA	NA	Skin_Not_Sun_Exposed_Suprapubic	1.55802e-08	1.09486e-05	-5.65505	Esophagus_Gastroesophageal_Junction	1.55802e-08	7.64421e-06	-5.65505	NA	NA	NA	0	1	1	0	2	NA	NA	-6.77543	-1.34937	-6.77543	-1.34937	NA	NA	NA	NA	1.24033e-11	0.177219	1.24033e-11	0.177219	NA	NA	NA	NA	8.18181e-08	0.540447	6.76515e-08	0.541235	NA	NA
ATP11A	NA	NA	NA	Skin_Not_Sun_Exposed_Suprapubic	1.55802e-08	1.09486e-05	-5.65505	Esophagus_Mucosa	1.55802e-08	7.38503e-06	-5.65505	NA	NA	NA	0	1	1	0	2	NA	NA	-6.77543	-1.34937	-6.77543	-1.34937	NA	NA	NA	NA	1.24033e-11	0.177219	1.24033e-11	0.177219	NA	NA	NA	NA	8.18181e-08	0.540447	2.62736e-08	0.533364	NA	NA
ATP11A	NA	NA	NA	Skin_Not_Sun_Exposed_Suprapubic	1.55802e-08	1.09486e-05	-5.65505	Esophagus_Muscularis	1.55802e-08	7.21648e-06	-5.65505	NA	NA	NA	0	1	1	0	2	NA	NA	-6.77543	-1.34937	-6.77543	-1.34937	NA	NA	NA	NA	1.24033e-11	0.177219	1.24033e-11	0.177219	NA	NA	NA	NA	8.18181e-08	0.540447	5.02223e-08	0.545795	NA	NA
ATP11A	NA	NA	NA	Skin_Not_Sun_Exposed_Suprapubic	1.55802e-08	1.09486e-05	-5.65505	Liver	8.75954e-07	0.000326979	4.91764	NA	NA	NA	0	1	1	0	2	NA	NA	-6.77543	-1.34937	5.81599	-0.543185	NA	NA	NA	NA	1.24033e-11	0.177219	6.02773e-09	0.587003	NA	NA	NA	NA	8.18181e-08	0.540447	1.15042e-05	0.861278	NA	NA
ATP11A	NA	NA	NA	Skin_Not_Sun_Exposed_Suprapubic	1.55802e-08	1.09486e-05	-5.65505	Lung	1.04665e-08	5.04368e-06	-5.72299	NA	NA	NA	0	1	1	0	2	NA	NA	-6.77543	-1.34937	-6.80428	-0.224405	NA	NA	NA	NA	1.24033e-11	0.177219	1.01559e-11	0.822442	NA	NA	NA	NA	8.18181e-08	0.540447	3.02392e-08	0.94555	NA	NA
ATP11A	NA	NA	NA	Skin_Not_Sun_Exposed_Suprapubic	1.55802e-08	1.09486e-05	-5.65505	Minor_Salivary_Gland	1.55802e-08	8.72712e-06	-5.65505	NA	NA	NA	0	1	1	0	2	NA	NA	-6.77543	-1.34937	-6.77543	-0.250108	NA	NA	NA	NA	1.24033e-11	0.177219	1.24033e-11	0.802504	NA	NA	NA	NA	8.18181e-08	0.540447	4.60672e-08	0.943155	NA	NA
ATP11A	NA	NA	NA	Skin_Not_Sun_Exposed_Suprapubic	1.55802e-08	1.09486e-05	-5.65505	Muscle_Skeletal	5.11567e-09	3.10879e-06	-5.84337	NA	NA	NA	0	1	1	0	2	NA	NA	-6.77543	-1.34937	-6.81863	0.00581591	NA	NA	NA	NA	1.24033e-11	0.177219	9.19123e-12	0.99536	NA	NA	NA	NA	8.18181e-08	0.540447	3.94549e-08	0.998438	NA	NA
ATP11A	NA	NA	NA	Skin_Not_Sun_Exposed_Suprapubic	1.55802e-08	1.09486e-05	-5.65505	Skin_Not_Sun_Exposed_Suprapubic	9.46996e-09	5.05049e-06	-5.73996	NA	NA	NA	0	1	1	0	2	NA	NA	-6.77543	-1.34937	-6.80574	-0.226272	NA	NA	NA	NA	1.24033e-11	0.177219	1.00529e-11	0.82099	NA	NA	NA	NA	8.18181e-08	0.540447	4.20607e-08	0.945956	NA	NA
ATP11A	NA	NA	NA	Skin_Not_Sun_Exposed_Suprapubic	1.55802e-08	1.09486e-05	-5.65505	Skin_Sun_Exposed_Lower_leg	4.31398e-09	2.44345e-06	5.87168	NA	NA	NA	0	1	1	0	2	NA	NA	-6.77543	-1.34937	7.01311	0.488281	NA	NA	NA	NA	1.24033e-11	0.177219	2.33073e-12	0.625351	NA	NA	NA	NA	8.18181e-08	0.540447	7.97086e-09	0.871693	NA	NA
ATP11A	NA	NA	NA	Skin_Not_Sun_Exposed_Suprapubic	1.55802e-08	1.09486e-05	-5.65505	Small_Intestine_Terminal_Ileum	8.75954e-07	0.000301236	-4.91764	NA	NA	NA	0	1	1	0	2	NA	NA	-6.77543	-1.34937	-5.81599	-0.700165	NA	NA	NA	NA	1.24033e-11	0.177219	6.02773e-09	0.483825	NA	NA	NA	NA	8.18181e-08	0.540447	1.03985e-05	0.808835	NA	NA
ATP11A	NA	NA	NA	Skin_Not_Sun_Exposed_Suprapubic	1.55802e-08	1.09486e-05	-5.65505	Thyroid	1.13649e-08	6.13084e-06	-5.70899	NA	NA	NA	0	1	1	0	2	NA	NA	-6.77543	-1.34937	-6.79263	-0.149068	NA	NA	NA	NA	1.24033e-11	0.177219	1.10107e-11	0.8815	NA	NA	NA	NA	8.18181e-08	0.540447	3.34953e-08	0.963899	NA	NA
ATP11A	NA	NA	NA	Skin_Not_Sun_Exposed_Suprapubic	1.55802e-08	1.09486e-05	-5.65505	Uterus	1.55802e-08	8.38592e-06	5.65505	NA	NA	NA	0	1	1	0	2	NA	NA	-6.77543	-1.34937	6.77543	1.34937	NA	NA	NA	NA	1.24033e-11	0.177219	1.24033e-11	0.177219	NA	NA	NA	NA	8.18181e-08	0.540447	7.65405e-08	0.546394	NA	NA
ATP11A	NA	NA	NA	Skin_Not_Sun_Exposed_Suprapubic	1.55802e-08	1.09486e-05	-5.65505	Whole_Blood	8.75954e-07	0.000298992	4.91764	NA	NA	NA	0	1	1	0	2	NA	NA	-6.77543	-1.34937	5.81599	-0.22127	NA	NA	NA	NA	1.24033e-11	0.177219	6.02773e-09	0.824882	NA	NA	NA	NA	8.18181e-08	0.540447	6.54946e-06	0.945725	NA	NA
ATP11A	NA	NA	NA	Skin_Not_Sun_Exposed_Suprapubic	1.55802e-08	1.09486e-05	-5.65505	smultixcan	1.55802e-08	9.12459e-06	-5.65505	NA	NA	NA	0	1	1	0	2	NA	NA	-6.77543	-1.34937	-6.77543	-1.34937	NA	NA	NA	NA	1.24033e-11	0.177219	1.24033e-11	0.177219	NA	NA	NA	NA	8.18181e-08	0.540447	3.60687e-08	0.521464	NA	NA
ATP11A	NA	NA	NA	Skin_Sun_Exposed_Lower_leg	1.55802e-08	1.12264e-05	-5.65505	Adipose_Subcutaneous	1.55802e-08	7.85628e-06	-5.65505	NA	NA	NA	0	1	1	0	2	NA	NA	-6.77543	-1.34937	-6.77543	-1.34937	NA	NA	NA	NA	1.24033e-11	0.177219	1.24033e-11	0.177219	NA	NA	NA	NA	2.78825e-08	0.551724	3.90443e-08	0.54288	NA	NA
ATP11A	NA	NA	NA	Skin_Sun_Exposed_Lower_leg	1.55802e-08	1.12264e-05	-5.65505	Adipose_Visceral_Omentum	5.01119e-09	2.51681e-06	-5.8468	NA	NA	NA	0	1	1	0	2	NA	NA	-6.77543	-1.34937	-6.98028	-1.23997	NA	NA	NA	NA	1.24033e-11	0.177219	2.9459e-12	0.214986	NA	NA	NA	NA	2.78825e-08	0.551724	1.23455e-08	0.588288	NA	NA
ATP11A	NA	NA	NA	Skin_Sun_Exposed_Lower_leg	1.55802e-08	1.12264e-05	-5.65505	Artery_Aorta	1.55802e-08	8.49735e-06	5.65505	NA	NA	NA	0	1	1	0	2	NA	NA	-6.77543	-1.34937	6.77543	1.34937	NA	NA	NA	NA	1.24033e-11	0.177219	1.24033e-11	0.177219	NA	NA	NA	NA	2.78825e-08	0.551724	4.46173e-08	0.539861	NA	NA
ATP11A	NA	NA	NA	Skin_Sun_Exposed_Lower_leg	1.55802e-08	1.12264e-05	-5.65505	Artery_Coronary	2.84777e-08	1.30881e-05	-5.55055	NA	NA	NA	0	1	1	0	2	NA	NA	-6.77543	-1.34937	-6.50421	-1.00402	NA	NA	NA	NA	1.24033e-11	0.177219	7.81026e-11	0.315371	NA	NA	NA	NA	2.78825e-08	0.551724	2.82035e-07	0.686131	NA	NA
ATP11A	NA	NA	NA	Skin_Sun_Exposed_Lower_leg	1.55802e-08	1.12264e-05	-5.65505	Breast_Mammary_Tissue	1.55802e-08	8.08542e-06	-5.65505	NA	NA	NA	0	1	1	0	2	NA	NA	-6.77543	-1.34937	-6.77543	-1.34937	NA	NA	NA	NA	1.24033e-11	0.177219	1.24033e-11	0.177219	NA	NA	NA	NA	2.78825e-08	0.551724	4.92078e-08	0.543246	NA	NA
ATP11A	NA	NA	NA	Skin_Sun_Exposed_Lower_leg	1.55802e-08	1.12264e-05	-5.65505	Cells_Cultured_fibroblasts	1.55802e-08	8.115e-06	-5.65505	NA	NA	NA	0	1	1	0	2	NA	NA	-6.77543	-1.34937	-6.77543	-1.34937	NA	NA	NA	NA	1.24033e-11	0.177219	1.24033e-11	0.177219	NA	NA	NA	NA	2.78825e-08	0.551724	4.62455e-08	0.537102	NA	NA
ATP11A	NA	NA	NA	Skin_Sun_Exposed_Lower_leg	1.55802e-08	1.12264e-05	-5.65505	Cells_EBV-transformed_lymphocytes	1.55802e-08	6.88745e-06	-5.65505	NA	NA	NA	0	1	1	0	2	NA	NA	-6.77543	-1.34937	-6.77543	-1.34937	NA	NA	NA	NA	1.24033e-11	0.177219	1.24033e-11	0.177219	NA	NA	NA	NA	2.78825e-08	0.551724	4.57013e-08	0.528154	NA	NA
ATP11A	NA	NA	NA	Skin_Sun_Exposed_Lower_leg	1.55802e-08	1.12264e-05	-5.65505	Esophagus_Gastroesophageal_Junction	1.55802e-08	7.64421e-06	-5.65505	NA	NA	NA	0	1	1	0	2	NA	NA	-6.77543	-1.34937	-6.77543	-1.34937	NA	NA	NA	NA	1.24033e-11	0.177219	1.24033e-11	0.177219	NA	NA	NA	NA	2.78825e-08	0.551724	6.76515e-08	0.541235	NA	NA
ATP11A	NA	NA	NA	Skin_Sun_Exposed_Lower_leg	1.55802e-08	1.12264e-05	-5.65505	Esophagus_Mucosa	1.55802e-08	7.38503e-06	-5.65505	NA	NA	NA	0	1	1	0	2	NA	NA	-6.77543	-1.34937	-6.77543	-1.34937	NA	NA	NA	NA	1.24033e-11	0.177219	1.24033e-11	0.177219	NA	NA	NA	NA	2.78825e-08	0.551724	2.62736e-08	0.533364	NA	NA
ATP11A	NA	NA	NA	Skin_Sun_Exposed_Lower_leg	1.55802e-08	1.12264e-05	-5.65505	Esophagus_Muscularis	1.55802e-08	7.21648e-06	-5.65505	NA	NA	NA	0	1	1	0	2	NA	NA	-6.77543	-1.34937	-6.77543	-1.34937	NA	NA	NA	NA	1.24033e-11	0.177219	1.24033e-11	0.177219	NA	NA	NA	NA	2.78825e-08	0.551724	5.02223e-08	0.545795	NA	NA
ATP11A	NA	NA	NA	Skin_Sun_Exposed_Lower_leg	1.55802e-08	1.12264e-05	-5.65505	Liver	8.75954e-07	0.000326979	4.91764	NA	NA	NA	0	1	1	0	2	NA	NA	-6.77543	-1.34937	5.81599	-0.543185	NA	NA	NA	NA	1.24033e-11	0.177219	6.02773e-09	0.587003	NA	NA	NA	NA	2.78825e-08	0.551724	1.15042e-05	0.861278	NA	NA
ATP11A	NA	NA	NA	Skin_Sun_Exposed_Lower_leg	1.55802e-08	1.12264e-05	-5.65505	Lung	1.04665e-08	5.04368e-06	-5.72299	NA	NA	NA	0	1	1	0	2	NA	NA	-6.77543	-1.34937	-6.80428	-0.224405	NA	NA	NA	NA	1.24033e-11	0.177219	1.01559e-11	0.822442	NA	NA	NA	NA	2.78825e-08	0.551724	3.02392e-08	0.94555	NA	NA
ATP11A	NA	NA	NA	Skin_Sun_Exposed_Lower_leg	1.55802e-08	1.12264e-05	-5.65505	Minor_Salivary_Gland	1.55802e-08	8.72712e-06	-5.65505	NA	NA	NA	0	1	1	0	2	NA	NA	-6.77543	-1.34937	-6.77543	-0.250108	NA	NA	NA	NA	1.24033e-11	0.177219	1.24033e-11	0.802504	NA	NA	NA	NA	2.78825e-08	0.551724	4.60672e-08	0.943155	NA	NA
ATP11A	NA	NA	NA	Skin_Sun_Exposed_Lower_leg	1.55802e-08	1.12264e-05	-5.65505	Muscle_Skeletal	5.11567e-09	3.10879e-06	-5.84337	NA	NA	NA	0	1	1	0	2	NA	NA	-6.77543	-1.34937	-6.81863	0.00581591	NA	NA	NA	NA	1.24033e-11	0.177219	9.19123e-12	0.99536	NA	NA	NA	NA	2.78825e-08	0.551724	3.94549e-08	0.998438	NA	NA
ATP11A	NA	NA	NA	Skin_Sun_Exposed_Lower_leg	1.55802e-08	1.12264e-05	-5.65505	Skin_Not_Sun_Exposed_Suprapubic	9.46996e-09	5.05049e-06	-5.73996	NA	NA	NA	0	1	1	0	2	NA	NA	-6.77543	-1.34937	-6.80574	-0.226272	NA	NA	NA	NA	1.24033e-11	0.177219	1.00529e-11	0.82099	NA	NA	NA	NA	2.78825e-08	0.551724	4.20607e-08	0.945956	NA	NA
ATP11A	NA	NA	NA	Skin_Sun_Exposed_Lower_leg	1.55802e-08	1.12264e-05	-5.65505	Skin_Sun_Exposed_Lower_leg	4.31398e-09	2.44345e-06	5.87168	NA	NA	NA	0	1	1	0	2	NA	NA	-6.77543	-1.34937	7.01311	0.488281	NA	NA	NA	NA	1.24033e-11	0.177219	2.33073e-12	0.625351	NA	NA	NA	NA	2.78825e-08	0.551724	7.97086e-09	0.871693	NA	NA
ATP11A	NA	NA	NA	Skin_Sun_Exposed_Lower_leg	1.55802e-08	1.12264e-05	-5.65505	Small_Intestine_Terminal_Ileum	8.75954e-07	0.000301236	-4.91764	NA	NA	NA	0	1	1	0	2	NA	NA	-6.77543	-1.34937	-5.81599	-0.700165	NA	NA	NA	NA	1.24033e-11	0.177219	6.02773e-09	0.483825	NA	NA	NA	NA	2.78825e-08	0.551724	1.03985e-05	0.808835	NA	NA
ATP11A	NA	NA	NA	Skin_Sun_Exposed_Lower_leg	1.55802e-08	1.12264e-05	-5.65505	Thyroid	1.13649e-08	6.13084e-06	-5.70899	NA	NA	NA	0	1	1	0	2	NA	NA	-6.77543	-1.34937	-6.79263	-0.149068	NA	NA	NA	NA	1.24033e-11	0.177219	1.10107e-11	0.8815	NA	NA	NA	NA	2.78825e-08	0.551724	3.34953e-08	0.963899	NA	NA
ATP11A	NA	NA	NA	Skin_Sun_Exposed_Lower_leg	1.55802e-08	1.12264e-05	-5.65505	Uterus	1.55802e-08	8.38592e-06	5.65505	NA	NA	NA	0	1	1	0	2	NA	NA	-6.77543	-1.34937	6.77543	1.34937	NA	NA	NA	NA	1.24033e-11	0.177219	1.24033e-11	0.177219	NA	NA	NA	NA	2.78825e-08	0.551724	7.65405e-08	0.546394	NA	NA
ATP11A	NA	NA	NA	Skin_Sun_Exposed_Lower_leg	1.55802e-08	1.12264e-05	-5.65505	Whole_Blood	8.75954e-07	0.000298992	4.91764	NA	NA	NA	0	1	1	0	2	NA	NA	-6.77543	-1.34937	5.81599	-0.22127	NA	NA	NA	NA	1.24033e-11	0.177219	6.02773e-09	0.824882	NA	NA	NA	NA	2.78825e-08	0.551724	6.54946e-06	0.945725	NA	NA
ATP11A	NA	NA	NA	Skin_Sun_Exposed_Lower_leg	1.55802e-08	1.12264e-05	-5.65505	smultixcan	1.55802e-08	9.12459e-06	-5.65505	NA	NA	NA	0	1	1	0	2	NA	NA	-6.77543	-1.34937	-6.77543	-1.34937	NA	NA	NA	NA	1.24033e-11	0.177219	1.24033e-11	0.177219	NA	NA	NA	NA	2.78825e-08	0.551724	3.60687e-08	0.521464	NA	NA
ATP11A	NA	NA	NA	Whole_Blood	1.34486e-05	0.00348646	-4.35268	Adipose_Subcutaneous	1.55802e-08	7.85628e-06	-5.65505	NA	NA	NA	0	1	1	0	2	NA	NA	-4.83688	-0.278298	-6.77543	-1.34937	NA	NA	NA	NA	1.31894e-06	0.780783	1.24033e-11	0.177219	NA	NA	NA	NA	0.00112313	0.934853	3.90443e-08	0.54288	NA	NA
ATP11A	NA	NA	NA	Whole_Blood	1.34486e-05	0.00348646	-4.35268	Adipose_Visceral_Omentum	5.01119e-09	2.51681e-06	-5.8468	NA	NA	NA	0	1	1	0	2	NA	NA	-4.83688	-0.278298	-6.98028	-1.23997	NA	NA	NA	NA	1.31894e-06	0.780783	2.9459e-12	0.214986	NA	NA	NA	NA	0.00112313	0.934853	1.23455e-08	0.588288	NA	NA
ATP11A	NA	NA	NA	Whole_Blood	1.34486e-05	0.00348646	-4.35268	Artery_Aorta	1.55802e-08	8.49735e-06	5.65505	NA	NA	NA	0	1	1	0	2	NA	NA	-4.83688	-0.278298	6.77543	1.34937	NA	NA	NA	NA	1.31894e-06	0.780783	1.24033e-11	0.177219	NA	NA	NA	NA	0.00112313	0.934853	4.46173e-08	0.539861	NA	NA
ATP11A	NA	NA	NA	Whole_Blood	1.34486e-05	0.00348646	-4.35268	Artery_Coronary	2.84777e-08	1.30881e-05	-5.55055	NA	NA	NA	0	1	1	0	2	NA	NA	-4.83688	-0.278298	-6.50421	-1.00402	NA	NA	NA	NA	1.31894e-06	0.780783	7.81026e-11	0.315371	NA	NA	NA	NA	0.00112313	0.934853	2.82035e-07	0.686131	NA	NA
ATP11A	NA	NA	NA	Whole_Blood	1.34486e-05	0.00348646	-4.35268	Breast_Mammary_Tissue	1.55802e-08	8.08542e-06	-5.65505	NA	NA	NA	0	1	1	0	2	NA	NA	-4.83688	-0.278298	-6.77543	-1.34937	NA	NA	NA	NA	1.31894e-06	0.780783	1.24033e-11	0.177219	NA	NA	NA	NA	0.00112313	0.934853	4.92078e-08	0.543246	NA	NA
ATP11A	NA	NA	NA	Whole_Blood	1.34486e-05	0.00348646	-4.35268	Cells_Cultured_fibroblasts	1.55802e-08	8.115e-06	-5.65505	NA	NA	NA	0	1	1	0	2	NA	NA	-4.83688	-0.278298	-6.77543	-1.34937	NA	NA	NA	NA	1.31894e-06	0.780783	1.24033e-11	0.177219	NA	NA	NA	NA	0.00112313	0.934853	4.62455e-08	0.537102	NA	NA
ATP11A	NA	NA	NA	Whole_Blood	1.34486e-05	0.00348646	-4.35268	Cells_EBV-transformed_lymphocytes	1.55802e-08	6.88745e-06	-5.65505	NA	NA	NA	0	1	1	0	2	NA	NA	-4.83688	-0.278298	-6.77543	-1.34937	NA	NA	NA	NA	1.31894e-06	0.780783	1.24033e-11	0.177219	NA	NA	NA	NA	0.00112313	0.934853	4.57013e-08	0.528154	NA	NA
ATP11A	NA	NA	NA	Whole_Blood	1.34486e-05	0.00348646	-4.35268	Esophagus_Gastroesophageal_Junction	1.55802e-08	7.64421e-06	-5.65505	NA	NA	NA	0	1	1	0	2	NA	NA	-4.83688	-0.278298	-6.77543	-1.34937	NA	NA	NA	NA	1.31894e-06	0.780783	1.24033e-11	0.177219	NA	NA	NA	NA	0.00112313	0.934853	6.76515e-08	0.541235	NA	NA
ATP11A	NA	NA	NA	Whole_Blood	1.34486e-05	0.00348646	-4.35268	Esophagus_Mucosa	1.55802e-08	7.38503e-06	-5.65505	NA	NA	NA	0	1	1	0	2	NA	NA	-4.83688	-0.278298	-6.77543	-1.34937	NA	NA	NA	NA	1.31894e-06	0.780783	1.24033e-11	0.177219	NA	NA	NA	NA	0.00112313	0.934853	2.62736e-08	0.533364	NA	NA
ATP11A	NA	NA	NA	Whole_Blood	1.34486e-05	0.00348646	-4.35268	Esophagus_Muscularis	1.55802e-08	7.21648e-06	-5.65505	NA	NA	NA	0	1	1	0	2	NA	NA	-4.83688	-0.278298	-6.77543	-1.34937	NA	NA	NA	NA	1.31894e-06	0.780783	1.24033e-11	0.177219	NA	NA	NA	NA	0.00112313	0.934853	5.02223e-08	0.545795	NA	NA
ATP11A	NA	NA	NA	Whole_Blood	1.34486e-05	0.00348646	-4.35268	Liver	8.75954e-07	0.000326979	4.91764	NA	NA	NA	0	1	1	0	2	NA	NA	-4.83688	-0.278298	5.81599	-0.543185	NA	NA	NA	NA	1.31894e-06	0.780783	6.02773e-09	0.587003	NA	NA	NA	NA	0.00112313	0.934853	1.15042e-05	0.861278	NA	NA
ATP11A	NA	NA	NA	Whole_Blood	1.34486e-05	0.00348646	-4.35268	Lung	1.04665e-08	5.04368e-06	-5.72299	NA	NA	NA	0	1	1	0	2	NA	NA	-4.83688	-0.278298	-6.80428	-0.224405	NA	NA	NA	NA	1.31894e-06	0.780783	1.01559e-11	0.822442	NA	NA	NA	NA	0.00112313	0.934853	3.02392e-08	0.94555	NA	NA
ATP11A	NA	NA	NA	Whole_Blood	1.34486e-05	0.00348646	-4.35268	Minor_Salivary_Gland	1.55802e-08	8.72712e-06	-5.65505	NA	NA	NA	0	1	1	0	2	NA	NA	-4.83688	-0.278298	-6.77543	-0.250108	NA	NA	NA	NA	1.31894e-06	0.780783	1.24033e-11	0.802504	NA	NA	NA	NA	0.00112313	0.934853	4.60672e-08	0.943155	NA	NA
ATP11A	NA	NA	NA	Whole_Blood	1.34486e-05	0.00348646	-4.35268	Muscle_Skeletal	5.11567e-09	3.10879e-06	-5.84337	NA	NA	NA	0	1	1	0	2	NA	NA	-4.83688	-0.278298	-6.81863	0.00581591	NA	NA	NA	NA	1.31894e-06	0.780783	9.19123e-12	0.99536	NA	NA	NA	NA	0.00112313	0.934853	3.94549e-08	0.998438	NA	NA
ATP11A	NA	NA	NA	Whole_Blood	1.34486e-05	0.00348646	-4.35268	Skin_Not_Sun_Exposed_Suprapubic	9.46996e-09	5.05049e-06	-5.73996	NA	NA	NA	0	1	1	0	2	NA	NA	-4.83688	-0.278298	-6.80574	-0.226272	NA	NA	NA	NA	1.31894e-06	0.780783	1.00529e-11	0.82099	NA	NA	NA	NA	0.00112313	0.934853	4.20607e-08	0.945956	NA	NA
ATP11A	NA	NA	NA	Whole_Blood	1.34486e-05	0.00348646	-4.35268	Skin_Sun_Exposed_Lower_leg	4.31398e-09	2.44345e-06	5.87168	NA	NA	NA	0	1	1	0	2	NA	NA	-4.83688	-0.278298	7.01311	0.488281	NA	NA	NA	NA	1.31894e-06	0.780783	2.33073e-12	0.625351	NA	NA	NA	NA	0.00112313	0.934853	7.97086e-09	0.871693	NA	NA
ATP11A	NA	NA	NA	Whole_Blood	1.34486e-05	0.00348646	-4.35268	Small_Intestine_Terminal_Ileum	8.75954e-07	0.000301236	-4.91764	NA	NA	NA	0	1	1	0	2	NA	NA	-4.83688	-0.278298	-5.81599	-0.700165	NA	NA	NA	NA	1.31894e-06	0.780783	6.02773e-09	0.483825	NA	NA	NA	NA	0.00112313	0.934853	1.03985e-05	0.808835	NA	NA
ATP11A	NA	NA	NA	Whole_Blood	1.34486e-05	0.00348646	-4.35268	Thyroid	1.13649e-08	6.13084e-06	-5.70899	NA	NA	NA	0	1	1	0	2	NA	NA	-4.83688	-0.278298	-6.79263	-0.149068	NA	NA	NA	NA	1.31894e-06	0.780783	1.10107e-11	0.8815	NA	NA	NA	NA	0.00112313	0.934853	3.34953e-08	0.963899	NA	NA
ATP11A	NA	NA	NA	Whole_Blood	1.34486e-05	0.00348646	-4.35268	Uterus	1.55802e-08	8.38592e-06	5.65505	NA	NA	NA	0	1	1	0	2	NA	NA	-4.83688	-0.278298	6.77543	1.34937	NA	NA	NA	NA	1.31894e-06	0.780783	1.24033e-11	0.177219	NA	NA	NA	NA	0.00112313	0.934853	7.65405e-08	0.546394	NA	NA
ATP11A	NA	NA	NA	Whole_Blood	1.34486e-05	0.00348646	-4.35268	Whole_Blood	8.75954e-07	0.000298992	4.91764	NA	NA	NA	0	1	1	0	2	NA	NA	-4.83688	-0.278298	5.81599	-0.22127	NA	NA	NA	NA	1.31894e-06	0.780783	6.02773e-09	0.824882	NA	NA	NA	NA	0.00112313	0.934853	6.54946e-06	0.945725	NA	NA
ATP11A	NA	NA	NA	Whole_Blood	1.34486e-05	0.00348646	-4.35268	smultixcan	1.55802e-08	9.12459e-06	-5.65505	NA	NA	NA	0	1	1	0	2	NA	NA	-4.83688	-0.278298	-6.77543	-1.34937	NA	NA	NA	NA	1.31894e-06	0.780783	1.24033e-11	0.177219	NA	NA	NA	NA	0.00112313	0.934853	3.60687e-08	0.521464	NA	NA
ATP11A	NA	NA	NA	smultixcan	2.26695e-05	0.00277003	-0.595092	Adipose_Subcutaneous	1.55802e-08	7.85628e-06	-5.65505	NA	NA	NA	0	1	1	0	2	NA	NA	-0.69509	-0.257946	-6.77543	-1.34937	NA	NA	NA	NA	6.60447e-08	0.947155	1.24033e-11	0.177219	NA	NA	NA	NA	2.67029e-05	0.974873	3.90443e-08	0.54288	NA	NA
ATP11A	NA	NA	NA	smultixcan	2.26695e-05	0.00277003	-0.595092	Adipose_Visceral_Omentum	5.01119e-09	2.51681e-06	-5.8468	NA	NA	NA	0	1	1	0	2	NA	NA	-0.69509	-0.257946	-6.98028	-1.23997	NA	NA	NA	NA	6.60447e-08	0.947155	2.9459e-12	0.214986	NA	NA	NA	NA	2.67029e-05	0.974873	1.23455e-08	0.588288	NA	NA
ATP11A	NA	NA	NA	smultixcan	2.26695e-05	0.00277003	-0.595092	Artery_Aorta	1.55802e-08	8.49735e-06	5.65505	NA	NA	NA	0	1	1	0	2	NA	NA	-0.69509	-0.257946	6.77543	1.34937	NA	NA	NA	NA	6.60447e-08	0.947155	1.24033e-11	0.177219	NA	NA	NA	NA	2.67029e-05	0.974873	4.46173e-08	0.539861	NA	NA
ATP11A	NA	NA	NA	smultixcan	2.26695e-05	0.00277003	-0.595092	Artery_Coronary	2.84777e-08	1.30881e-05	-5.55055	NA	NA	NA	0	1	1	0	2	NA	NA	-0.69509	-0.257946	-6.50421	-1.00402	NA	NA	NA	NA	6.60447e-08	0.947155	7.81026e-11	0.315371	NA	NA	NA	NA	2.67029e-05	0.974873	2.82035e-07	0.686131	NA	NA
ATP11A	NA	NA	NA	smultixcan	2.26695e-05	0.00277003	-0.595092	Breast_Mammary_Tissue	1.55802e-08	8.08542e-06	-5.65505	NA	NA	NA	0	1	1	0	2	NA	NA	-0.69509	-0.257946	-6.77543	-1.34937	NA	NA	NA	NA	6.60447e-08	0.947155	1.24033e-11	0.177219	NA	NA	NA	NA	2.67029e-05	0.974873	4.92078e-08	0.543246	NA	NA
ATP11A	NA	NA	NA	smultixcan	2.26695e-05	0.00277003	-0.595092	Cells_Cultured_fibroblasts	1.55802e-08	8.115e-06	-5.65505	NA	NA	NA	0	1	1	0	2	NA	NA	-0.69509	-0.257946	-6.77543	-1.34937	NA	NA	NA	NA	6.60447e-08	0.947155	1.24033e-11	0.177219	NA	NA	NA	NA	2.67029e-05	0.974873	4.62455e-08	0.537102	NA	NA
ATP11A	NA	NA	NA	smultixcan	2.26695e-05	0.00277003	-0.595092	Cells_EBV-transformed_lymphocytes	1.55802e-08	6.88745e-06	-5.65505	NA	NA	NA	0	1	1	0	2	NA	NA	-0.69509	-0.257946	-6.77543	-1.34937	NA	NA	NA	NA	6.60447e-08	0.947155	1.24033e-11	0.177219	NA	NA	NA	NA	2.67029e-05	0.974873	4.57013e-08	0.528154	NA	NA
ATP11A	NA	NA	NA	smultixcan	2.26695e-05	0.00277003	-0.595092	Esophagus_Gastroesophageal_Junction	1.55802e-08	7.64421e-06	-5.65505	NA	NA	NA	0	1	1	0	2	NA	NA	-0.69509	-0.257946	-6.77543	-1.34937	NA	NA	NA	NA	6.60447e-08	0.947155	1.24033e-11	0.177219	NA	NA	NA	NA	2.67029e-05	0.974873	6.76515e-08	0.541235	NA	NA
ATP11A	NA	NA	NA	smultixcan	2.26695e-05	0.00277003	-0.595092	Esophagus_Mucosa	1.55802e-08	7.38503e-06	-5.65505	NA	NA	NA	0	1	1	0	2	NA	NA	-0.69509	-0.257946	-6.77543	-1.34937	NA	NA	NA	NA	6.60447e-08	0.947155	1.24033e-11	0.177219	NA	NA	NA	NA	2.67029e-05	0.974873	2.62736e-08	0.533364	NA	NA
ATP11A	NA	NA	NA	smultixcan	2.26695e-05	0.00277003	-0.595092	Esophagus_Muscularis	1.55802e-08	7.21648e-06	-5.65505	NA	NA	NA	0	1	1	0	2	NA	NA	-0.69509	-0.257946	-6.77543	-1.34937	NA	NA	NA	NA	6.60447e-08	0.947155	1.24033e-11	0.177219	NA	NA	NA	NA	2.67029e-05	0.974873	5.02223e-08	0.545795	NA	NA
ATP11A	NA	NA	NA	smultixcan	2.26695e-05	0.00277003	-0.595092	Liver	8.75954e-07	0.000326979	4.91764	NA	NA	NA	0	1	1	0	2	NA	NA	-0.69509	-0.257946	5.81599	-0.543185	NA	NA	NA	NA	6.60447e-08	0.947155	6.02773e-09	0.587003	NA	NA	NA	NA	2.67029e-05	0.974873	1.15042e-05	0.861278	NA	NA
ATP11A	NA	NA	NA	smultixcan	2.26695e-05	0.00277003	-0.595092	Lung	1.04665e-08	5.04368e-06	-5.72299	NA	NA	NA	0	1	1	0	2	NA	NA	-0.69509	-0.257946	-6.80428	-0.224405	NA	NA	NA	NA	6.60447e-08	0.947155	1.01559e-11	0.822442	NA	NA	NA	NA	2.67029e-05	0.974873	3.02392e-08	0.94555	NA	NA
ATP11A	NA	NA	NA	smultixcan	2.26695e-05	0.00277003	-0.595092	Minor_Salivary_Gland	1.55802e-08	8.72712e-06	-5.65505	NA	NA	NA	0	1	1	0	2	NA	NA	-0.69509	-0.257946	-6.77543	-0.250108	NA	NA	NA	NA	6.60447e-08	0.947155	1.24033e-11	0.802504	NA	NA	NA	NA	2.67029e-05	0.974873	4.60672e-08	0.943155	NA	NA
ATP11A	NA	NA	NA	smultixcan	2.26695e-05	0.00277003	-0.595092	Muscle_Skeletal	5.11567e-09	3.10879e-06	-5.84337	NA	NA	NA	0	1	1	0	2	NA	NA	-0.69509	-0.257946	-6.81863	0.00581591	NA	NA	NA	NA	6.60447e-08	0.947155	9.19123e-12	0.99536	NA	NA	NA	NA	2.67029e-05	0.974873	3.94549e-08	0.998438	NA	NA
ATP11A	NA	NA	NA	smultixcan	2.26695e-05	0.00277003	-0.595092	Skin_Not_Sun_Exposed_Suprapubic	9.46996e-09	5.05049e-06	-5.73996	NA	NA	NA	0	1	1	0	2	NA	NA	-0.69509	-0.257946	-6.80574	-0.226272	NA	NA	NA	NA	6.60447e-08	0.947155	1.00529e-11	0.82099	NA	NA	NA	NA	2.67029e-05	0.974873	4.20607e-08	0.945956	NA	NA
ATP11A	NA	NA	NA	smultixcan	2.26695e-05	0.00277003	-0.595092	Skin_Sun_Exposed_Lower_leg	4.31398e-09	2.44345e-06	5.87168	NA	NA	NA	0	1	1	0	2	NA	NA	-0.69509	-0.257946	7.01311	0.488281	NA	NA	NA	NA	6.60447e-08	0.947155	2.33073e-12	0.625351	NA	NA	NA	NA	2.67029e-05	0.974873	7.97086e-09	0.871693	NA	NA
ATP11A	NA	NA	NA	smultixcan	2.26695e-05	0.00277003	-0.595092	Small_Intestine_Terminal_Ileum	8.75954e-07	0.000301236	-4.91764	NA	NA	NA	0	1	1	0	2	NA	NA	-0.69509	-0.257946	-5.81599	-0.700165	NA	NA	NA	NA	6.60447e-08	0.947155	6.02773e-09	0.483825	NA	NA	NA	NA	2.67029e-05	0.974873	1.03985e-05	0.808835	NA	NA
ATP11A	NA	NA	NA	smultixcan	2.26695e-05	0.00277003	-0.595092	Thyroid	1.13649e-08	6.13084e-06	-5.70899	NA	NA	NA	0	1	1	0	2	NA	NA	-0.69509	-0.257946	-6.79263	-0.149068	NA	NA	NA	NA	6.60447e-08	0.947155	1.10107e-11	0.8815	NA	NA	NA	NA	2.67029e-05	0.974873	3.34953e-08	0.963899	NA	NA
ATP11A	NA	NA	NA	smultixcan	2.26695e-05	0.00277003	-0.595092	Uterus	1.55802e-08	8.38592e-06	5.65505	NA	NA	NA	0	1	1	0	2	NA	NA	-0.69509	-0.257946	6.77543	1.34937	NA	NA	NA	NA	6.60447e-08	0.947155	1.24033e-11	0.177219	NA	NA	NA	NA	2.67029e-05	0.974873	7.65405e-08	0.546394	NA	NA
ATP11A	NA	NA	NA	smultixcan	2.26695e-05	0.00277003	-0.595092	Whole_Blood	8.75954e-07	0.000298992	4.91764	NA	NA	NA	0	1	1	0	2	NA	NA	-0.69509	-0.257946	5.81599	-0.22127	NA	NA	NA	NA	6.60447e-08	0.947155	6.02773e-09	0.824882	NA	NA	NA	NA	2.67029e-05	0.974873	6.54946e-06	0.945725	NA	NA
ATP11A	NA	NA	NA	smultixcan	2.26695e-05	0.00277003	-0.595092	smultixcan	1.55802e-08	9.12459e-06	-5.65505	NA	NA	NA	0	1	1	0	2	NA	NA	-0.69509	-0.257946	-6.77543	-1.34937	NA	NA	NA	NA	6.60447e-08	0.947155	1.24033e-11	0.177219	NA	NA	NA	NA	2.67029e-05	0.974873	3.60687e-08	0.521464	NA	NA
BTBD7	NA	NA	NA	Brain_Cerebellar_Hemisphere	2.28751e-06	0.00104156	-4.72621	Adipose_Visceral_Omentum	7.71181e-06	0.00192133	4.47303	NA	NA	NA	0	1	1	0	2	NA	NA	-2.99324	4.68341	2.81122	-4.64608	NA	NA	NA	NA	0.0027603	2.82144e-06	0.00493535	3.38302e-06	NA	NA	NA	NA	0.214174	0.000350036	0.244767	0.000289086	NA	NA
BTBD7	NA	NA	NA	Brain_Cerebellar_Hemisphere	2.28751e-06	0.00104156	-4.72621	Adrenal_Gland	7.71181e-06	0.00216072	4.47303	NA	NA	NA	0	1	1	0	2	NA	NA	-2.99324	4.68341	2.81122	-4.64608	NA	NA	NA	NA	0.0027603	2.82144e-06	0.00493535	3.38302e-06	NA	NA	NA	NA	0.214174	0.000350036	0.243528	0.000294292	NA	NA
BTBD7	NA	NA	NA	Brain_Cerebellar_Hemisphere	2.28751e-06	0.00104156	-4.72621	Artery_Coronary	7.71181e-06	0.00208859	4.47303	NA	NA	NA	0	1	1	0	2	NA	NA	-2.99324	4.68341	2.81122	-4.64608	NA	NA	NA	NA	0.0027603	2.82144e-06	0.00493535	3.38302e-06	NA	NA	NA	NA	0.214174	0.000350036	0.234991	0.000307758	NA	NA
BTBD7	NA	NA	NA	Brain_Cerebellar_Hemisphere	2.28751e-06	0.00104156	-4.72621	Artery_Tibial	7.71181e-06	0.00217389	4.47303	NA	NA	NA	0	1	1	0	2	NA	NA	-2.99324	4.68341	2.81122	-4.64608	NA	NA	NA	NA	0.0027603	2.82144e-06	0.00493535	3.38302e-06	NA	NA	NA	NA	0.214174	0.000350036	0.236495	0.0002827	NA	NA
BTBD7	NA	NA	NA	Brain_Cerebellar_Hemisphere	2.28751e-06	0.00104156	-4.72621	Brain_Caudate_basal_ganglia	7.71181e-06	0.00240268	4.47303	NA	NA	NA	0	1	1	0	2	NA	NA	-2.99324	4.68341	2.81122	-4.64608	NA	NA	NA	NA	0.0027603	2.82144e-06	0.00493535	3.38302e-06	NA	NA	NA	NA	0.214174	0.000350036	0.248952	0.000318358	NA	NA
BTBD7	NA	NA	NA	Brain_Cerebellar_Hemisphere	2.28751e-06	0.00104156	-4.72621	Brain_Cerebellar_Hemisphere	7.71181e-06	0.00194567	4.47303	NA	NA	NA	0	1	1	0	2	NA	NA	-2.99324	4.68341	2.81122	-4.64608	NA	NA	NA	NA	0.0027603	2.82144e-06	0.00493535	3.38302e-06	NA	NA	NA	NA	0.214174	0.000350036	0.236198	0.000278595	NA	NA
BTBD7	NA	NA	NA	Brain_Cerebellar_Hemisphere	2.28751e-06	0.00104156	-4.72621	Brain_Cerebellum	7.71181e-06	0.00204622	4.47303	NA	NA	NA	0	1	1	0	2	NA	NA	-2.99324	4.68341	2.81122	-4.64608	NA	NA	NA	NA	0.0027603	2.82144e-06	0.00493535	3.38302e-06	NA	NA	NA	NA	0.214174	0.000350036	0.246314	0.000287173	NA	NA
BTBD7	NA	NA	NA	Brain_Cerebellar_Hemisphere	2.28751e-06	0.00104156	-4.72621	Brain_Cortex	7.71181e-06	0.00236743	4.47303	NA	NA	NA	0	1	1	0	2	NA	NA	-2.99324	4.68341	2.81122	-4.64608	NA	NA	NA	NA	0.0027603	2.82144e-06	0.00493535	3.38302e-06	NA	NA	NA	NA	0.214174	0.000350036	0.244147	0.000295447	NA	NA
BTBD7	NA	NA	NA	Brain_Cerebellar_Hemisphere	2.28751e-06	0.00104156	-4.72621	Brain_Hypothalamus	7.71181e-06	0.00248772	-4.47303	NA	NA	NA	0	1	1	0	2	NA	NA	-2.99324	4.68341	-2.81122	4.64608	NA	NA	NA	NA	0.0027603	2.82144e-06	0.00493535	3.38302e-06	NA	NA	NA	NA	0.214174	0.000350036	0.268098	0.000342234	NA	NA
BTBD7	NA	NA	NA	Brain_Cerebellar_Hemisphere	2.28751e-06	0.00104156	-4.72621	Brain_Nucleus_accumbens_basal_ganglia	7.71181e-06	0.00213523	4.47303	NA	NA	NA	0	1	1	0	2	NA	NA	-2.99324	4.68341	2.81122	-4.64608	NA	NA	NA	NA	0.0027603	2.82144e-06	0.00493535	3.38302e-06	NA	NA	NA	NA	0.214174	0.000350036	0.246779	0.000322493	NA	NA
BTBD7	NA	NA	NA	Brain_Cerebellar_Hemisphere	2.28751e-06	0.00104156	-4.72621	Brain_Spinal_cord_cervical_c-1	7.71181e-06	0.00232332	-4.47303	NA	NA	NA	0	1	1	0	2	NA	NA	-2.99324	4.68341	-2.81122	4.64608	NA	NA	NA	NA	0.0027603	2.82144e-06	0.00493535	3.38302e-06	NA	NA	NA	NA	0.214174	0.000350036	0.253252	0.000347427	NA	NA
BTBD7	NA	NA	NA	Brain_Cerebellar_Hemisphere	2.28751e-06	0.00104156	-4.72621	Cells_Cultured_fibroblasts	7.71181e-06	0.0022594	4.47303	NA	NA	NA	0	1	1	0	2	NA	NA	-2.99324	4.68341	2.81122	-4.64608	NA	NA	NA	NA	0.0027603	2.82144e-06	0.00493535	3.38302e-06	NA	NA	NA	NA	0.214174	0.000350036	0.248249	0.000287077	NA	NA
BTBD7	NA	NA	NA	Brain_Cerebellar_Hemisphere	2.28751e-06	0.00104156	-4.72621	Cells_EBV-transformed_lymphocytes	7.71181e-06	0.00206513	4.47303	NA	NA	NA	0	1	1	0	2	NA	NA	-2.99324	4.68341	2.81122	-4.64608	NA	NA	NA	NA	0.0027603	2.82144e-06	0.00493535	3.38302e-06	NA	NA	NA	NA	0.214174	0.000350036	0.235403	0.000251129	NA	NA
BTBD7	NA	NA	NA	Brain_Cerebellar_Hemisphere	2.28751e-06	0.00104156	-4.72621	Colon_Transverse	7.71181e-06	0.00217802	4.47303	NA	NA	NA	0	1	1	0	2	NA	NA	-2.99324	4.68341	2.81122	-4.64608	NA	NA	NA	NA	0.0027603	2.82144e-06	0.00493535	3.38302e-06	NA	NA	NA	NA	0.214174	0.000350036	0.234182	0.00031032	NA	NA
BTBD7	NA	NA	NA	Brain_Cerebellar_Hemisphere	2.28751e-06	0.00104156	-4.72621	Esophagus_Gastroesophageal_Junction	7.71181e-06	0.00210949	4.47303	NA	NA	NA	0	1	1	0	2	NA	NA	-2.99324	4.68341	2.81122	-4.64608	NA	NA	NA	NA	0.0027603	2.82144e-06	0.00493535	3.38302e-06	NA	NA	NA	NA	0.214174	0.000350036	0.238221	0.000284746	NA	NA
BTBD7	NA	NA	NA	Brain_Cerebellar_Hemisphere	2.28751e-06	0.00104156	-4.72621	Esophagus_Muscularis	7.71181e-06	0.00216284	4.47303	NA	NA	NA	0	1	1	0	2	NA	NA	-2.99324	4.68341	2.81122	-4.64608	NA	NA	NA	NA	0.0027603	2.82144e-06	0.00493535	3.38302e-06	NA	NA	NA	NA	0.214174	0.000350036	0.234086	0.000276948	NA	NA
BTBD7	NA	NA	NA	Brain_Cerebellar_Hemisphere	2.28751e-06	0.00104156	-4.72621	Heart_Atrial_Appendage	7.71181e-06	0.00233105	4.47303	NA	NA	NA	0	1	1	0	2	NA	NA	-2.99324	4.68341	2.81122	-4.64608	NA	NA	NA	NA	0.0027603	2.82144e-06	0.00493535	3.38302e-06	NA	NA	NA	NA	0.214174	0.000350036	0.235947	0.000306763	NA	NA
BTBD7	NA	NA	NA	Brain_Cerebellar_Hemisphere	2.28751e-06	0.00104156	-4.72621	Lung	7.71181e-06	0.00188503	4.47303	NA	NA	NA	0	1	1	0	2	NA	NA	-2.99324	4.68341	2.81122	-4.64608	NA	NA	NA	NA	0.0027603	2.82144e-06	0.00493535	3.38302e-06	NA	NA	NA	NA	0.214174	0.000350036	0.22047	0.000290956	NA	NA
BTBD7	NA	NA	NA	Brain_Cerebellar_Hemisphere	2.28751e-06	0.00104156	-4.72621	Minor_Salivary_Gland	7.71181e-06	0.00198147	4.47303	NA	NA	NA	0	1	1	0	2	NA	NA	-2.99324	4.68341	2.81122	-4.64608	NA	NA	NA	NA	0.0027603	2.82144e-06	0.00493535	3.38302e-06	NA	NA	NA	NA	0.214174	0.000350036	0.228109	0.000284387	NA	NA
BTBD7	NA	NA	NA	Brain_Cerebellar_Hemisphere	2.28751e-06	0.00104156	-4.72621	Muscle_Skeletal	7.71181e-06	0.0021547	4.47303	NA	NA	NA	0	1	1	0	2	NA	NA	-2.99324	4.68341	2.81122	-4.64608	NA	NA	NA	NA	0.0027603	2.82144e-06	0.00493535	3.38302e-06	NA	NA	NA	NA	0.214174	0.000350036	0.222229	0.000294753	NA	NA
BTBD7	NA	NA	NA	Brain_Cerebellar_Hemisphere	2.28751e-06	0.00104156	-4.72621	Nerve_Tibial	7.71181e-06	0.00221698	4.47303	NA	NA	NA	0	1	1	0	2	NA	NA	-2.99324	4.68341	2.81122	-4.64608	NA	NA	NA	NA	0.0027603	2.82144e-06	0.00493535	3.38302e-06	NA	NA	NA	NA	0.214174	0.000350036	0.240254	0.000299711	NA	NA
BTBD7	NA	NA	NA	Brain_Cerebellar_Hemisphere	2.28751e-06	0.00104156	-4.72621	Ovary	7.71181e-06	0.00215308	4.47303	NA	NA	NA	0	1	1	0	2	NA	NA	-2.99324	4.68341	2.81122	-4.64608	NA	NA	NA	NA	0.0027603	2.82144e-06	0.00493535	3.38302e-06	NA	NA	NA	NA	0.214174	0.000350036	0.230228	0.000294767	NA	NA
BTBD7	NA	NA	NA	Brain_Cerebellar_Hemisphere	2.28751e-06	0.00104156	-4.72621	Prostate	7.71181e-06	0.00197915	4.47303	NA	NA	NA	0	1	1	0	2	NA	NA	-2.99324	4.68341	2.81122	-4.64608	NA	NA	NA	NA	0.0027603	2.82144e-06	0.00493535	3.38302e-06	NA	NA	NA	NA	0.214174	0.000350036	0.239855	0.000298326	NA	NA
BTBD7	NA	NA	NA	Brain_Cerebellar_Hemisphere	2.28751e-06	0.00104156	-4.72621	Skin_Sun_Exposed_Lower_leg	7.71181e-06	0.00186062	4.47303	NA	NA	NA	0	1	1	0	2	NA	NA	-2.99324	4.68341	2.81122	-4.64608	NA	NA	NA	NA	0.0027603	2.82144e-06	0.00493535	3.38302e-06	NA	NA	NA	NA	0.214174	0.000350036	0.219172	0.000286073	NA	NA
BTBD7	NA	NA	NA	Brain_Cerebellar_Hemisphere	2.28751e-06	0.00104156	-4.72621	Small_Intestine_Terminal_Ileum	7.71181e-06	0.00203085	4.47303	NA	NA	NA	0	1	1	0	2	NA	NA	-2.99324	4.68341	2.81122	-4.64608	NA	NA	NA	NA	0.0027603	2.82144e-06	0.00493535	3.38302e-06	NA	NA	NA	NA	0.214174	0.000350036	0.237969	0.000284359	NA	NA
BTBD7	NA	NA	NA	Brain_Cerebellar_Hemisphere	2.28751e-06	0.00104156	-4.72621	Stomach	7.71181e-06	0.00222863	4.47303	NA	NA	NA	0	1	1	0	2	NA	NA	-2.99324	4.68341	2.81122	-4.64608	NA	NA	NA	NA	0.0027603	2.82144e-06	0.00493535	3.38302e-06	NA	NA	NA	NA	0.214174	0.000350036	0.227373	0.000304054	NA	NA
BTBD7	NA	NA	NA	Brain_Cerebellar_Hemisphere	2.28751e-06	0.00104156	-4.72621	Testis	7.71181e-06	0.00273433	4.47303	NA	NA	NA	0	1	1	0	2	NA	NA	-2.99324	4.68341	2.81122	-4.64608	NA	NA	NA	NA	0.0027603	2.82144e-06	0.00493535	3.38302e-06	NA	NA	NA	NA	0.214174	0.000350036	0.277662	0.000339291	NA	NA
BTBD7	NA	NA	NA	Brain_Cerebellar_Hemisphere	2.28751e-06	0.00104156	-4.72621	Thyroid	7.71181e-06	0.00180878	4.47303	NA	NA	NA	0	1	1	0	2	NA	NA	-2.99324	4.68341	2.81122	-4.64608	NA	NA	NA	NA	0.0027603	2.82144e-06	0.00493535	3.38302e-06	NA	NA	NA	NA	0.214174	0.000350036	0.227486	0.000283538	NA	NA
BTBD7	NA	NA	NA	Brain_Cerebellar_Hemisphere	2.28751e-06	0.00104156	-4.72621	Vagina	7.71181e-06	0.00216582	4.47303	NA	NA	NA	0	1	1	0	2	NA	NA	-2.99324	4.68341	2.81122	-4.64608	NA	NA	NA	NA	0.0027603	2.82144e-06	0.00493535	3.38302e-06	NA	NA	NA	NA	0.214174	0.000350036	0.246485	0.000305242	NA	NA
BTBD7	NA	NA	NA	Brain_Cerebellar_Hemisphere	2.28751e-06	0.00104156	-4.72621	smultixcan	7.71181e-06	0.00207713	3.85606	NA	NA	NA	0	1	1	0	2	NA	NA	-2.99324	4.68341	2.42347	-4.00524	NA	NA	NA	NA	0.0027603	2.82144e-06	0.00493535	3.38302e-06	NA	NA	NA	NA	0.214174	0.000350036	0.233319	0.000283914	NA	NA
BTBD7	NA	NA	NA	Brain_Putamen_basal_ganglia	2.28751e-06	0.000918188	4.72621	Adipose_Visceral_Omentum	7.71181e-06	0.00192133	4.47303	NA	NA	NA	0	1	1	0	2	NA	NA	2.99324	-4.68341	2.81122	-4.64608	NA	NA	NA	NA	0.0027603	2.82144e-06	0.00493535	3.38302e-06	NA	NA	NA	NA	0.225031	0.000302876	0.244767	0.000289086	NA	NA
BTBD7	NA	NA	NA	Brain_Putamen_basal_ganglia	2.28751e-06	0.000918188	4.72621	Adrenal_Gland	7.71181e-06	0.00216072	4.47303	NA	NA	NA	0	1	1	0	2	NA	NA	2.99324	-4.68341	2.81122	-4.64608	NA	NA	NA	NA	0.0027603	2.82144e-06	0.00493535	3.38302e-06	NA	NA	NA	NA	0.225031	0.000302876	0.243528	0.000294292	NA	NA
BTBD7	NA	NA	NA	Brain_Putamen_basal_ganglia	2.28751e-06	0.000918188	4.72621	Artery_Coronary	7.71181e-06	0.00208859	4.47303	NA	NA	NA	0	1	1	0	2	NA	NA	2.99324	-4.68341	2.81122	-4.64608	NA	NA	NA	NA	0.0027603	2.82144e-06	0.00493535	3.38302e-06	NA	NA	NA	NA	0.225031	0.000302876	0.234991	0.000307758	NA	NA
BTBD7	NA	NA	NA	Brain_Putamen_basal_ganglia	2.28751e-06	0.000918188	4.72621	Artery_Tibial	7.71181e-06	0.00217389	4.47303	NA	NA	NA	0	1	1	0	2	NA	NA	2.99324	-4.68341	2.81122	-4.64608	NA	NA	NA	NA	0.0027603	2.82144e-06	0.00493535	3.38302e-06	NA	NA	NA	NA	0.225031	0.000302876	0.236495	0.0002827	NA	NA
BTBD7	NA	NA	NA	Brain_Putamen_basal_ganglia	2.28751e-06	0.000918188	4.72621	Brain_Caudate_basal_ganglia	7.71181e-06	0.00240268	4.47303	NA	NA	NA	0	1	1	0	2	NA	NA	2.99324	-4.68341	2.81122	-4.64608	NA	NA	NA	NA	0.0027603	2.82144e-06	0.00493535	3.38302e-06	NA	NA	NA	NA	0.225031	0.000302876	0.248952	0.000318358	NA	NA
BTBD7	NA	NA	NA	Brain_Putamen_basal_ganglia	2.28751e-06	0.000918188	4.72621	Brain_Cerebellar_Hemisphere	7.71181e-06	0.00194567	4.47303	NA	NA	NA	0	1	1	0	2	NA	NA	2.99324	-4.68341	2.81122	-4.64608	NA	NA	NA	NA	0.0027603	2.82144e-06	0.00493535	3.38302e-06	NA	NA	NA	NA	0.225031	0.000302876	0.236198	0.000278595	NA	NA
BTBD7	NA	NA	NA	Brain_Putamen_basal_ganglia	2.28751e-06	0.000918188	4.72621	Brain_Cerebellum	7.71181e-06	0.00204622	4.47303	NA	NA	NA	0	1	1	0	2	NA	NA	2.99324	-4.68341	2.81122	-4.64608	NA	NA	NA	NA	0.0027603	2.82144e-06	0.00493535	3.38302e-06	NA	NA	NA	NA	0.225031	0.000302876	0.246314	0.000287173	NA	NA
BTBD7	NA	NA	NA	Brain_Putamen_basal_ganglia	2.28751e-06	0.000918188	4.72621	Brain_Cortex	7.71181e-06	0.00236743	4.47303	NA	NA	NA	0	1	1	0	2	NA	NA	2.99324	-4.68341	2.81122	-4.64608	NA	NA	NA	NA	0.0027603	2.82144e-06	0.00493535	3.38302e-06	NA	NA	NA	NA	0.225031	0.000302876	0.244147	0.000295447	NA	NA
BTBD7	NA	NA	NA	Brain_Putamen_basal_ganglia	2.28751e-06	0.000918188	4.72621	Brain_Hypothalamus	7.71181e-06	0.00248772	-4.47303	NA	NA	NA	0	1	1	0	2	NA	NA	2.99324	-4.68341	-2.81122	4.64608	NA	NA	NA	NA	0.0027603	2.82144e-06	0.00493535	3.38302e-06	NA	NA	NA	NA	0.225031	0.000302876	0.268098	0.000342234	NA	NA
BTBD7	NA	NA	NA	Brain_Putamen_basal_ganglia	2.28751e-06	0.000918188	4.72621	Brain_Nucleus_accumbens_basal_ganglia	7.71181e-06	0.00213523	4.47303	NA	NA	NA	0	1	1	0	2	NA	NA	2.99324	-4.68341	2.81122	-4.64608	NA	NA	NA	NA	0.0027603	2.82144e-06	0.00493535	3.38302e-06	NA	NA	NA	NA	0.225031	0.000302876	0.246779	0.000322493	NA	NA
BTBD7	NA	NA	NA	Brain_Putamen_basal_ganglia	2.28751e-06	0.000918188	4.72621	Brain_Spinal_cord_cervical_c-1	7.71181e-06	0.00232332	-4.47303	NA	NA	NA	0	1	1	0	2	NA	NA	2.99324	-4.68341	-2.81122	4.64608	NA	NA	NA	NA	0.0027603	2.82144e-06	0.00493535	3.38302e-06	NA	NA	NA	NA	0.225031	0.000302876	0.253252	0.000347427	NA	NA
BTBD7	NA	NA	NA	Brain_Putamen_basal_ganglia	2.28751e-06	0.000918188	4.72621	Cells_Cultured_fibroblasts	7.71181e-06	0.0022594	4.47303	NA	NA	NA	0	1	1	0	2	NA	NA	2.99324	-4.68341	2.81122	-4.64608	NA	NA	NA	NA	0.0027603	2.82144e-06	0.00493535	3.38302e-06	NA	NA	NA	NA	0.225031	0.000302876	0.248249	0.000287077	NA	NA
BTBD7	NA	NA	NA	Brain_Putamen_basal_ganglia	2.28751e-06	0.000918188	4.72621	Cells_EBV-transformed_lymphocytes	7.71181e-06	0.00206513	4.47303	NA	NA	NA	0	1	1	0	2	NA	NA	2.99324	-4.68341	2.81122	-4.64608	NA	NA	NA	NA	0.0027603	2.82144e-06	0.00493535	3.38302e-06	NA	NA	NA	NA	0.225031	0.000302876	0.235403	0.000251129	NA	NA
BTBD7	NA	NA	NA	Brain_Putamen_basal_ganglia	2.28751e-06	0.000918188	4.72621	Colon_Transverse	7.71181e-06	0.00217802	4.47303	NA	NA	NA	0	1	1	0	2	NA	NA	2.99324	-4.68341	2.81122	-4.64608	NA	NA	NA	NA	0.0027603	2.82144e-06	0.00493535	3.38302e-06	NA	NA	NA	NA	0.225031	0.000302876	0.234182	0.00031032	NA	NA
BTBD7	NA	NA	NA	Brain_Putamen_basal_ganglia	2.28751e-06	0.000918188	4.72621	Esophagus_Gastroesophageal_Junction	7.71181e-06	0.00210949	4.47303	NA	NA	NA	0	1	1	0	2	NA	NA	2.99324	-4.68341	2.81122	-4.64608	NA	NA	NA	NA	0.0027603	2.82144e-06	0.00493535	3.38302e-06	NA	NA	NA	NA	0.225031	0.000302876	0.238221	0.000284746	NA	NA
BTBD7	NA	NA	NA	Brain_Putamen_basal_ganglia	2.28751e-06	0.000918188	4.72621	Esophagus_Muscularis	7.71181e-06	0.00216284	4.47303	NA	NA	NA	0	1	1	0	2	NA	NA	2.99324	-4.68341	2.81122	-4.64608	NA	NA	NA	NA	0.0027603	2.82144e-06	0.00493535	3.38302e-06	NA	NA	NA	NA	0.225031	0.000302876	0.234086	0.000276948	NA	NA
BTBD7	NA	NA	NA	Brain_Putamen_basal_ganglia	2.28751e-06	0.000918188	4.72621	Heart_Atrial_Appendage	7.71181e-06	0.00233105	4.47303	NA	NA	NA	0	1	1	0	2	NA	NA	2.99324	-4.68341	2.81122	-4.64608	NA	NA	NA	NA	0.0027603	2.82144e-06	0.00493535	3.38302e-06	NA	NA	NA	NA	0.225031	0.000302876	0.235947	0.000306763	NA	NA
BTBD7	NA	NA	NA	Brain_Putamen_basal_ganglia	2.28751e-06	0.000918188	4.72621	Lung	7.71181e-06	0.00188503	4.47303	NA	NA	NA	0	1	1	0	2	NA	NA	2.99324	-4.68341	2.81122	-4.64608	NA	NA	NA	NA	0.0027603	2.82144e-06	0.00493535	3.38302e-06	NA	NA	NA	NA	0.225031	0.000302876	0.22047	0.000290956	NA	NA
BTBD7	NA	NA	NA	Brain_Putamen_basal_ganglia	2.28751e-06	0.000918188	4.72621	Minor_Salivary_Gland	7.71181e-06	0.00198147	4.47303	NA	NA	NA	0	1	1	0	2	NA	NA	2.99324	-4.68341	2.81122	-4.64608	NA	NA	NA	NA	0.0027603	2.82144e-06	0.00493535	3.38302e-06	NA	NA	NA	NA	0.225031	0.000302876	0.228109	0.000284387	NA	NA
BTBD7	NA	NA	NA	Brain_Putamen_basal_ganglia	2.28751e-06	0.000918188	4.72621	Muscle_Skeletal	7.71181e-06	0.0021547	4.47303	NA	NA	NA	0	1	1	0	2	NA	NA	2.99324	-4.68341	2.81122	-4.64608	NA	NA	NA	NA	0.0027603	2.82144e-06	0.00493535	3.38302e-06	NA	NA	NA	NA	0.225031	0.000302876	0.222229	0.000294753	NA	NA
BTBD7	NA	NA	NA	Brain_Putamen_basal_ganglia	2.28751e-06	0.000918188	4.72621	Nerve_Tibial	7.71181e-06	0.00221698	4.47303	NA	NA	NA	0	1	1	0	2	NA	NA	2.99324	-4.68341	2.81122	-4.64608	NA	NA	NA	NA	0.0027603	2.82144e-06	0.00493535	3.38302e-06	NA	NA	NA	NA	0.225031	0.000302876	0.240254	0.000299711	NA	NA
BTBD7	NA	NA	NA	Brain_Putamen_basal_ganglia	2.28751e-06	0.000918188	4.72621	Ovary	7.71181e-06	0.00215308	4.47303	NA	NA	NA	0	1	1	0	2	NA	NA	2.99324	-4.68341	2.81122	-4.64608	NA	NA	NA	NA	0.0027603	2.82144e-06	0.00493535	3.38302e-06	NA	NA	NA	NA	0.225031	0.000302876	0.230228	0.000294767	NA	NA
BTBD7	NA	NA	NA	Brain_Putamen_basal_ganglia	2.28751e-06	0.000918188	4.72621	Prostate	7.71181e-06	0.00197915	4.47303	NA	NA	NA	0	1	1	0	2	NA	NA	2.99324	-4.68341	2.81122	-4.64608	NA	NA	NA	NA	0.0027603	2.82144e-06	0.00493535	3.38302e-06	NA	NA	NA	NA	0.225031	0.000302876	0.239855	0.000298326	NA	NA
BTBD7	NA	NA	NA	Brain_Putamen_basal_ganglia	2.28751e-06	0.000918188	4.72621	Skin_Sun_Exposed_Lower_leg	7.71181e-06	0.00186062	4.47303	NA	NA	NA	0	1	1	0	2	NA	NA	2.99324	-4.68341	2.81122	-4.64608	NA	NA	NA	NA	0.0027603	2.82144e-06	0.00493535	3.38302e-06	NA	NA	NA	NA	0.225031	0.000302876	0.219172	0.000286073	NA	NA
BTBD7	NA	NA	NA	Brain_Putamen_basal_ganglia	2.28751e-06	0.000918188	4.72621	Small_Intestine_Terminal_Ileum	7.71181e-06	0.00203085	4.47303	NA	NA	NA	0	1	1	0	2	NA	NA	2.99324	-4.68341	2.81122	-4.64608	NA	NA	NA	NA	0.0027603	2.82144e-06	0.00493535	3.38302e-06	NA	NA	NA	NA	0.225031	0.000302876	0.237969	0.000284359	NA	NA
BTBD7	NA	NA	NA	Brain_Putamen_basal_ganglia	2.28751e-06	0.000918188	4.72621	Stomach	7.71181e-06	0.00222863	4.47303	NA	NA	NA	0	1	1	0	2	NA	NA	2.99324	-4.68341	2.81122	-4.64608	NA	NA	NA	NA	0.0027603	2.82144e-06	0.00493535	3.38302e-06	NA	NA	NA	NA	0.225031	0.000302876	0.227373	0.000304054	NA	NA
BTBD7	NA	NA	NA	Brain_Putamen_basal_ganglia	2.28751e-06	0.000918188	4.72621	Testis	7.71181e-06	0.00273433	4.47303	NA	NA	NA	0	1	1	0	2	NA	NA	2.99324	-4.68341	2.81122	-4.64608	NA	NA	NA	NA	0.0027603	2.82144e-06	0.00493535	3.38302e-06	NA	NA	NA	NA	0.225031	0.000302876	0.277662	0.000339291	NA	NA
BTBD7	NA	NA	NA	Brain_Putamen_basal_ganglia	2.28751e-06	0.000918188	4.72621	Thyroid	7.71181e-06	0.00180878	4.47303	NA	NA	NA	0	1	1	0	2	NA	NA	2.99324	-4.68341	2.81122	-4.64608	NA	NA	NA	NA	0.0027603	2.82144e-06	0.00493535	3.38302e-06	NA	NA	NA	NA	0.225031	0.000302876	0.227486	0.000283538	NA	NA
BTBD7	NA	NA	NA	Brain_Putamen_basal_ganglia	2.28751e-06	0.000918188	4.72621	Vagina	7.71181e-06	0.00216582	4.47303	NA	NA	NA	0	1	1	0	2	NA	NA	2.99324	-4.68341	2.81122	-4.64608	NA	NA	NA	NA	0.0027603	2.82144e-06	0.00493535	3.38302e-06	NA	NA	NA	NA	0.225031	0.000302876	0.246485	0.000305242	NA	NA
BTBD7	NA	NA	NA	Brain_Putamen_basal_ganglia	2.28751e-06	0.000918188	4.72621	smultixcan	7.71181e-06	0.00207713	3.85606	NA	NA	NA	0	1	1	0	2	NA	NA	2.99324	-4.68341	2.42347	-4.00524	NA	NA	NA	NA	0.0027603	2.82144e-06	0.00493535	3.38302e-06	NA	NA	NA	NA	0.225031	0.000302876	0.233319	0.000283914	NA	NA
BTBD7	NA	NA	NA	Esophagus_Gastroesophageal_Junction	2.28751e-06	0.000907453	-4.72621	Adipose_Visceral_Omentum	7.71181e-06	0.00192133	4.47303	NA	NA	NA	0	1	1	0	2	NA	NA	-2.99324	4.68341	2.81122	-4.64608	NA	NA	NA	NA	0.0027603	2.82144e-06	0.00493535	3.38302e-06	NA	NA	NA	NA	0.201383	0.000280164	0.244767	0.000289086	NA	NA
BTBD7	NA	NA	NA	Esophagus_Gastroesophageal_Junction	2.28751e-06	0.000907453	-4.72621	Adrenal_Gland	7.71181e-06	0.00216072	4.47303	NA	NA	NA	0	1	1	0	2	NA	NA	-2.99324	4.68341	2.81122	-4.64608	NA	NA	NA	NA	0.0027603	2.82144e-06	0.00493535	3.38302e-06	NA	NA	NA	NA	0.201383	0.000280164	0.243528	0.000294292	NA	NA
BTBD7	NA	NA	NA	Esophagus_Gastroesophageal_Junction	2.28751e-06	0.000907453	-4.72621	Artery_Coronary	7.71181e-06	0.00208859	4.47303	NA	NA	NA	0	1	1	0	2	NA	NA	-2.99324	4.68341	2.81122	-4.64608	NA	NA	NA	NA	0.0027603	2.82144e-06	0.00493535	3.38302e-06	NA	NA	NA	NA	0.201383	0.000280164	0.234991	0.000307758	NA	NA
BTBD7	NA	NA	NA	Esophagus_Gastroesophageal_Junction	2.28751e-06	0.000907453	-4.72621	Artery_Tibial	7.71181e-06	0.00217389	4.47303	NA	NA	NA	0	1	1	0	2	NA	NA	-2.99324	4.68341	2.81122	-4.64608	NA	NA	NA	NA	0.0027603	2.82144e-06	0.00493535	3.38302e-06	NA	NA	NA	NA	0.201383	0.000280164	0.236495	0.0002827	NA	NA
BTBD7	NA	NA	NA	Esophagus_Gastroesophageal_Junction	2.28751e-06	0.000907453	-4.72621	Brain_Caudate_basal_ganglia	7.71181e-06	0.00240268	4.47303	NA	NA	NA	0	1	1	0	2	NA	NA	-2.99324	4.68341	2.81122	-4.64608	NA	NA	NA	NA	0.0027603	2.82144e-06	0.00493535	3.38302e-06	NA	NA	NA	NA	0.201383	0.000280164	0.248952	0.000318358	NA	NA
BTBD7	NA	NA	NA	Esophagus_Gastroesophageal_Junction	2.28751e-06	0.000907453	-4.72621	Brain_Cerebellar_Hemisphere	7.71181e-06	0.00194567	4.47303	NA	NA	NA	0	1	1	0	2	NA	NA	-2.99324	4.68341	2.81122	-4.64608	NA	NA	NA	NA	0.0027603	2.82144e-06	0.00493535	3.38302e-06	NA	NA	NA	NA	0.201383	0.000280164	0.236198	0.000278595	NA	NA
BTBD7	NA	NA	NA	Esophagus_Gastroesophageal_Junction	2.28751e-06	0.000907453	-4.72621	Brain_Cerebellum	7.71181e-06	0.00204622	4.47303	NA	NA	NA	0	1	1	0	2	NA	NA	-2.99324	4.68341	2.81122	-4.64608	NA	NA	NA	NA	0.0027603	2.82144e-06	0.00493535	3.38302e-06	NA	NA	NA	NA	0.201383	0.000280164	0.246314	0.000287173	NA	NA
BTBD7	NA	NA	NA	Esophagus_Gastroesophageal_Junction	2.28751e-06	0.000907453	-4.72621	Brain_Cortex	7.71181e-06	0.00236743	4.47303	NA	NA	NA	0	1	1	0	2	NA	NA	-2.99324	4.68341	2.81122	-4.64608	NA	NA	NA	NA	0.0027603	2.82144e-06	0.00493535	3.38302e-06	NA	NA	NA	NA	0.201383	0.000280164	0.244147	0.000295447	NA	NA
BTBD7	NA	NA	NA	Esophagus_Gastroesophageal_Junction	2.28751e-06	0.000907453	-4.72621	Brain_Hypothalamus	7.71181e-06	0.00248772	-4.47303	NA	NA	NA	0	1	1	0	2	NA	NA	-2.99324	4.68341	-2.81122	4.64608	NA	NA	NA	NA	0.0027603	2.82144e-06	0.00493535	3.38302e-06	NA	NA	NA	NA	0.201383	0.000280164	0.268098	0.000342234	NA	NA
BTBD7	NA	NA	NA	Esophagus_Gastroesophageal_Junction	2.28751e-06	0.000907453	-4.72621	Brain_Nucleus_accumbens_basal_ganglia	7.71181e-06	0.00213523	4.47303	NA	NA	NA	0	1	1	0	2	NA	NA	-2.99324	4.68341	2.81122	-4.64608	NA	NA	NA	NA	0.0027603	2.82144e-06	0.00493535	3.38302e-06	NA	NA	NA	NA	0.201383	0.000280164	0.246779	0.000322493	NA	NA
BTBD7	NA	NA	NA	Esophagus_Gastroesophageal_Junction	2.28751e-06	0.000907453	-4.72621	Brain_Spinal_cord_cervical_c-1	7.71181e-06	0.00232332	-4.47303	NA	NA	NA	0	1	1	0	2	NA	NA	-2.99324	4.68341	-2.81122	4.64608	NA	NA	NA	NA	0.0027603	2.82144e-06	0.00493535	3.38302e-06	NA	NA	NA	NA	0.201383	0.000280164	0.253252	0.000347427	NA	NA
BTBD7	NA	NA	NA	Esophagus_Gastroesophageal_Junction	2.28751e-06	0.000907453	-4.72621	Cells_Cultured_fibroblasts	7.71181e-06	0.0022594	4.47303	NA	NA	NA	0	1	1	0	2	NA	NA	-2.99324	4.68341	2.81122	-4.64608	NA	NA	NA	NA	0.0027603	2.82144e-06	0.00493535	3.38302e-06	NA	NA	NA	NA	0.201383	0.000280164	0.248249	0.000287077	NA	NA
BTBD7	NA	NA	NA	Esophagus_Gastroesophageal_Junction	2.28751e-06	0.000907453	-4.72621	Cells_EBV-transformed_lymphocytes	7.71181e-06	0.00206513	4.47303	NA	NA	NA	0	1	1	0	2	NA	NA	-2.99324	4.68341	2.81122	-4.64608	NA	NA	NA	NA	0.0027603	2.82144e-06	0.00493535	3.38302e-06	NA	NA	NA	NA	0.201383	0.000280164	0.235403	0.000251129	NA	NA
BTBD7	NA	NA	NA	Esophagus_Gastroesophageal_Junction	2.28751e-06	0.000907453	-4.72621	Colon_Transverse	7.71181e-06	0.00217802	4.47303	NA	NA	NA	0	1	1	0	2	NA	NA	-2.99324	4.68341	2.81122	-4.64608	NA	NA	NA	NA	0.0027603	2.82144e-06	0.00493535	3.38302e-06	NA	NA	NA	NA	0.201383	0.000280164	0.234182	0.00031032	NA	NA
BTBD7	NA	NA	NA	Esophagus_Gastroesophageal_Junction	2.28751e-06	0.000907453	-4.72621	Esophagus_Gastroesophageal_Junction	7.71181e-06	0.00210949	4.47303	NA	NA	NA	0	1	1	0	2	NA	NA	-2.99324	4.68341	2.81122	-4.64608	NA	NA	NA	NA	0.0027603	2.82144e-06	0.00493535	3.38302e-06	NA	NA	NA	NA	0.201383	0.000280164	0.238221	0.000284746	NA	NA
BTBD7	NA	NA	NA	Esophagus_Gastroesophageal_Junction	2.28751e-06	0.000907453	-4.72621	Esophagus_Muscularis	7.71181e-06	0.00216284	4.47303	NA	NA	NA	0	1	1	0	2	NA	NA	-2.99324	4.68341	2.81122	-4.64608	NA	NA	NA	NA	0.0027603	2.82144e-06	0.00493535	3.38302e-06	NA	NA	NA	NA	0.201383	0.000280164	0.234086	0.000276948	NA	NA
BTBD7	NA	NA	NA	Esophagus_Gastroesophageal_Junction	2.28751e-06	0.000907453	-4.72621	Heart_Atrial_Appendage	7.71181e-06	0.00233105	4.47303	NA	NA	NA	0	1	1	0	2	NA	NA	-2.99324	4.68341	2.81122	-4.64608	NA	NA	NA	NA	0.0027603	2.82144e-06	0.00493535	3.38302e-06	NA	NA	NA	NA	0.201383	0.000280164	0.235947	0.000306763	NA	NA
BTBD7	NA	NA	NA	Esophagus_Gastroesophageal_Junction	2.28751e-06	0.000907453	-4.72621	Lung	7.71181e-06	0.00188503	4.47303	NA	NA	NA	0	1	1	0	2	NA	NA	-2.99324	4.68341	2.81122	-4.64608	NA	NA	NA	NA	0.0027603	2.82144e-06	0.00493535	3.38302e-06	NA	NA	NA	NA	0.201383	0.000280164	0.22047	0.000290956	NA	NA
BTBD7	NA	NA	NA	Esophagus_Gastroesophageal_Junction	2.28751e-06	0.000907453	-4.72621	Minor_Salivary_Gland	7.71181e-06	0.00198147	4.47303	NA	NA	NA	0	1	1	0	2	NA	NA	-2.99324	4.68341	2.81122	-4.64608	NA	NA	NA	NA	0.0027603	2.82144e-06	0.00493535	3.38302e-06	NA	NA	NA	NA	0.201383	0.000280164	0.228109	0.000284387	NA	NA
BTBD7	NA	NA	NA	Esophagus_Gastroesophageal_Junction	2.28751e-06	0.000907453	-4.72621	Muscle_Skeletal	7.71181e-06	0.0021547	4.47303	NA	NA	NA	0	1	1	0	2	NA	NA	-2.99324	4.68341	2.81122	-4.64608	NA	NA	NA	NA	0.0027603	2.82144e-06	0.00493535	3.38302e-06	NA	NA	NA	NA	0.201383	0.000280164	0.222229	0.000294753	NA	NA
BTBD7	NA	NA	NA	Esophagus_Gastroesophageal_Junction	2.28751e-06	0.000907453	-4.72621	Nerve_Tibial	7.71181e-06	0.00221698	4.47303	NA	NA	NA	0	1	1	0	2	NA	NA	-2.99324	4.68341	2.81122	-4.64608	NA	NA	NA	NA	0.0027603	2.82144e-06	0.00493535	3.38302e-06	NA	NA	NA	NA	0.201383	0.000280164	0.240254	0.000299711	NA	NA
BTBD7	NA	NA	NA	Esophagus_Gastroesophageal_Junction	2.28751e-06	0.000907453	-4.72621	Ovary	7.71181e-06	0.00215308	4.47303	NA	NA	NA	0	1	1	0	2	NA	NA	-2.99324	4.68341	2.81122	-4.64608	NA	NA	NA	NA	0.0027603	2.82144e-06	0.00493535	3.38302e-06	NA	NA	NA	NA	0.201383	0.000280164	0.230228	0.000294767	NA	NA
BTBD7	NA	NA	NA	Esophagus_Gastroesophageal_Junction	2.28751e-06	0.000907453	-4.72621	Prostate	7.71181e-06	0.00197915	4.47303	NA	NA	NA	0	1	1	0	2	NA	NA	-2.99324	4.68341	2.81122	-4.64608	NA	NA	NA	NA	0.0027603	2.82144e-06	0.00493535	3.38302e-06	NA	NA	NA	NA	0.201383	0.000280164	0.239855	0.000298326	NA	NA
BTBD7	NA	NA	NA	Esophagus_Gastroesophageal_Junction	2.28751e-06	0.000907453	-4.72621	Skin_Sun_Exposed_Lower_leg	7.71181e-06	0.00186062	4.47303	NA	NA	NA	0	1	1	0	2	NA	NA	-2.99324	4.68341	2.81122	-4.64608	NA	NA	NA	NA	0.0027603	2.82144e-06	0.00493535	3.38302e-06	NA	NA	NA	NA	0.201383	0.000280164	0.219172	0.000286073	NA	NA
BTBD7	NA	NA	NA	Esophagus_Gastroesophageal_Junction	2.28751e-06	0.000907453	-4.72621	Small_Intestine_Terminal_Ileum	7.71181e-06	0.00203085	4.47303	NA	NA	NA	0	1	1	0	2	NA	NA	-2.99324	4.68341	2.81122	-4.64608	NA	NA	NA	NA	0.0027603	2.82144e-06	0.00493535	3.38302e-06	NA	NA	NA	NA	0.201383	0.000280164	0.237969	0.000284359	NA	NA
BTBD7	NA	NA	NA	Esophagus_Gastroesophageal_Junction	2.28751e-06	0.000907453	-4.72621	Stomach	7.71181e-06	0.00222863	4.47303	NA	NA	NA	0	1	1	0	2	NA	NA	-2.99324	4.68341	2.81122	-4.64608	NA	NA	NA	NA	0.0027603	2.82144e-06	0.00493535	3.38302e-06	NA	NA	NA	NA	0.201383	0.000280164	0.227373	0.000304054	NA	NA
BTBD7	NA	NA	NA	Esophagus_Gastroesophageal_Junction	2.28751e-06	0.000907453	-4.72621	Testis	7.71181e-06	0.00273433	4.47303	NA	NA	NA	0	1	1	0	2	NA	NA	-2.99324	4.68341	2.81122	-4.64608	NA	NA	NA	NA	0.0027603	2.82144e-06	0.00493535	3.38302e-06	NA	NA	NA	NA	0.201383	0.000280164	0.277662	0.000339291	NA	NA
BTBD7	NA	NA	NA	Esophagus_Gastroesophageal_Junction	2.28751e-06	0.000907453	-4.72621	Thyroid	7.71181e-06	0.00180878	4.47303	NA	NA	NA	0	1	1	0	2	NA	NA	-2.99324	4.68341	2.81122	-4.64608	NA	NA	NA	NA	0.0027603	2.82144e-06	0.00493535	3.38302e-06	NA	NA	NA	NA	0.201383	0.000280164	0.227486	0.000283538	NA	NA
BTBD7	NA	NA	NA	Esophagus_Gastroesophageal_Junction	2.28751e-06	0.000907453	-4.72621	Vagina	7.71181e-06	0.00216582	4.47303	NA	NA	NA	0	1	1	0	2	NA	NA	-2.99324	4.68341	2.81122	-4.64608	NA	NA	NA	NA	0.0027603	2.82144e-06	0.00493535	3.38302e-06	NA	NA	NA	NA	0.201383	0.000280164	0.246485	0.000305242	NA	NA
BTBD7	NA	NA	NA	Esophagus_Gastroesophageal_Junction	2.28751e-06	0.000907453	-4.72621	smultixcan	7.71181e-06	0.00207713	3.85606	NA	NA	NA	0	1	1	0	2	NA	NA	-2.99324	4.68341	2.42347	-4.00524	NA	NA	NA	NA	0.0027603	2.82144e-06	0.00493535	3.38302e-06	NA	NA	NA	NA	0.201383	0.000280164	0.233319	0.000283914	NA	NA
BTBD7	NA	NA	NA	Pituitary	2.28751e-06	0.001227	-4.72621	Adipose_Visceral_Omentum	7.71181e-06	0.00192133	4.47303	NA	NA	NA	0	1	1	0	2	NA	NA	-2.99324	4.68341	2.81122	-4.64608	NA	NA	NA	NA	0.0027603	2.82144e-06	0.00493535	3.38302e-06	NA	NA	NA	NA	0.218564	0.00030281	0.244767	0.000289086	NA	NA
BTBD7	NA	NA	NA	Pituitary	2.28751e-06	0.001227	-4.72621	Adrenal_Gland	7.71181e-06	0.00216072	4.47303	NA	NA	NA	0	1	1	0	2	NA	NA	-2.99324	4.68341	2.81122	-4.64608	NA	NA	NA	NA	0.0027603	2.82144e-06	0.00493535	3.38302e-06	NA	NA	NA	NA	0.218564	0.00030281	0.243528	0.000294292	NA	NA
BTBD7	NA	NA	NA	Pituitary	2.28751e-06	0.001227	-4.72621	Artery_Coronary	7.71181e-06	0.00208859	4.47303	NA	NA	NA	0	1	1	0	2	NA	NA	-2.99324	4.68341	2.81122	-4.64608	NA	NA	NA	NA	0.0027603	2.82144e-06	0.00493535	3.38302e-06	NA	NA	NA	NA	0.218564	0.00030281	0.234991	0.000307758	NA	NA
BTBD7	NA	NA	NA	Pituitary	2.28751e-06	0.001227	-4.72621	Artery_Tibial	7.71181e-06	0.00217389	4.47303	NA	NA	NA	0	1	1	0	2	NA	NA	-2.99324	4.68341	2.81122	-4.64608	NA	NA	NA	NA	0.0027603	2.82144e-06	0.00493535	3.38302e-06	NA	NA	NA	NA	0.218564	0.00030281	0.236495	0.0002827	NA	NA
BTBD7	NA	NA	NA	Pituitary	2.28751e-06	0.001227	-4.72621	Brain_Caudate_basal_ganglia	7.71181e-06	0.00240268	4.47303	NA	NA	NA	0	1	1	0	2	NA	NA	-2.99324	4.68341	2.81122	-4.64608	NA	NA	NA	NA	0.0027603	2.82144e-06	0.00493535	3.38302e-06	NA	NA	NA	NA	0.218564	0.00030281	0.248952	0.000318358	NA	NA
BTBD7	NA	NA	NA	Pituitary	2.28751e-06	0.001227	-4.72621	Brain_Cerebellar_Hemisphere	7.71181e-06	0.00194567	4.47303	NA	NA	NA	0	1	1	0	2	NA	NA	-2.99324	4.68341	2.81122	-4.64608	NA	NA	NA	NA	0.0027603	2.82144e-06	0.00493535	3.38302e-06	NA	NA	NA	NA	0.218564	0.00030281	0.236198	0.000278595	NA	NA
BTBD7	NA	NA	NA	Pituitary	2.28751e-06	0.001227	-4.72621	Brain_Cerebellum	7.71181e-06	0.00204622	4.47303	NA	NA	NA	0	1	1	0	2	NA	NA	-2.99324	4.68341	2.81122	-4.64608	NA	NA	NA	NA	0.0027603	2.82144e-06	0.00493535	3.38302e-06	NA	NA	NA	NA	0.218564	0.00030281	0.246314	0.000287173	NA	NA
BTBD7	NA	NA	NA	Pituitary	2.28751e-06	0.001227	-4.72621	Brain_Cortex	7.71181e-06	0.00236743	4.47303	NA	NA	NA	0	1	1	0	2	NA	NA	-2.99324	4.68341	2.81122	-4.64608	NA	NA	NA	NA	0.0027603	2.82144e-06	0.00493535	3.38302e-06	NA	NA	NA	NA	0.218564	0.00030281	0.244147	0.000295447	NA	NA
BTBD7	NA	NA	NA	Pituitary	2.28751e-06	0.001227	-4.72621	Brain_Hypothalamus	7.71181e-06	0.00248772	-4.47303	NA	NA	NA	0	1	1	0	2	NA	NA	-2.99324	4.68341	-2.81122	4.64608	NA	NA	NA	NA	0.0027603	2.82144e-06	0.00493535	3.38302e-06	NA	NA	NA	NA	0.218564	0.00030281	0.268098	0.000342234	NA	NA
BTBD7	NA	NA	NA	Pituitary	2.28751e-06	0.001227	-4.72621	Brain_Nucleus_accumbens_basal_ganglia	7.71181e-06	0.00213523	4.47303	NA	NA	NA	0	1	1	0	2	NA	NA	-2.99324	4.68341	2.81122	-4.64608	NA	NA	NA	NA	0.0027603	2.82144e-06	0.00493535	3.38302e-06	NA	NA	NA	NA	0.218564	0.00030281	0.246779	0.000322493	NA	NA
BTBD7	NA	NA	NA	Pituitary	2.28751e-06	0.001227	-4.72621	Brain_Spinal_cord_cervical_c-1	7.71181e-06	0.00232332	-4.47303	NA	NA	NA	0	1	1	0	2	NA	NA	-2.99324	4.68341	-2.81122	4.64608	NA	NA	NA	NA	0.0027603	2.82144e-06	0.00493535	3.38302e-06	NA	NA	NA	NA	0.218564	0.00030281	0.253252	0.000347427	NA	NA
BTBD7	NA	NA	NA	Pituitary	2.28751e-06	0.001227	-4.72621	Cells_Cultured_fibroblasts	7.71181e-06	0.0022594	4.47303	NA	NA	NA	0	1	1	0	2	NA	NA	-2.99324	4.68341	2.81122	-4.64608	NA	NA	NA	NA	0.0027603	2.82144e-06	0.00493535	3.38302e-06	NA	NA	NA	NA	0.218564	0.00030281	0.248249	0.000287077	NA	NA
BTBD7	NA	NA	NA	Pituitary	2.28751e-06	0.001227	-4.72621	Cells_EBV-transformed_lymphocytes	7.71181e-06	0.00206513	4.47303	NA	NA	NA	0	1	1	0	2	NA	NA	-2.99324	4.68341	2.81122	-4.64608	NA	NA	NA	NA	0.0027603	2.82144e-06	0.00493535	3.38302e-06	NA	NA	NA	NA	0.218564	0.00030281	0.235403	0.000251129	NA	NA
BTBD7	NA	NA	NA	Pituitary	2.28751e-06	0.001227	-4.72621	Colon_Transverse	7.71181e-06	0.00217802	4.47303	NA	NA	NA	0	1	1	0	2	NA	NA	-2.99324	4.68341	2.81122	-4.64608	NA	NA	NA	NA	0.0027603	2.82144e-06	0.00493535	3.38302e-06	NA	NA	NA	NA	0.218564	0.00030281	0.234182	0.00031032	NA	NA
BTBD7	NA	NA	NA	Pituitary	2.28751e-06	0.001227	-4.72621	Esophagus_Gastroesophageal_Junction	7.71181e-06	0.00210949	4.47303	NA	NA	NA	0	1	1	0	2	NA	NA	-2.99324	4.68341	2.81122	-4.64608	NA	NA	NA	NA	0.0027603	2.82144e-06	0.00493535	3.38302e-06	NA	NA	NA	NA	0.218564	0.00030281	0.238221	0.000284746	NA	NA
BTBD7	NA	NA	NA	Pituitary	2.28751e-06	0.001227	-4.72621	Esophagus_Muscularis	7.71181e-06	0.00216284	4.47303	NA	NA	NA	0	1	1	0	2	NA	NA	-2.99324	4.68341	2.81122	-4.64608	NA	NA	NA	NA	0.0027603	2.82144e-06	0.00493535	3.38302e-06	NA	NA	NA	NA	0.218564	0.00030281	0.234086	0.000276948	NA	NA
BTBD7	NA	NA	NA	Pituitary	2.28751e-06	0.001227	-4.72621	Heart_Atrial_Appendage	7.71181e-06	0.00233105	4.47303	NA	NA	NA	0	1	1	0	2	NA	NA	-2.99324	4.68341	2.81122	-4.64608	NA	NA	NA	NA	0.0027603	2.82144e-06	0.00493535	3.38302e-06	NA	NA	NA	NA	0.218564	0.00030281	0.235947	0.000306763	NA	NA
BTBD7	NA	NA	NA	Pituitary	2.28751e-06	0.001227	-4.72621	Lung	7.71181e-06	0.00188503	4.47303	NA	NA	NA	0	1	1	0	2	NA	NA	-2.99324	4.68341	2.81122	-4.64608	NA	NA	NA	NA	0.0027603	2.82144e-06	0.00493535	3.38302e-06	NA	NA	NA	NA	0.218564	0.00030281	0.22047	0.000290956	NA	NA
BTBD7	NA	NA	NA	Pituitary	2.28751e-06	0.001227	-4.72621	Minor_Salivary_Gland	7.71181e-06	0.00198147	4.47303	NA	NA	NA	0	1	1	0	2	NA	NA	-2.99324	4.68341	2.81122	-4.64608	NA	NA	NA	NA	0.0027603	2.82144e-06	0.00493535	3.38302e-06	NA	NA	NA	NA	0.218564	0.00030281	0.228109	0.000284387	NA	NA
BTBD7	NA	NA	NA	Pituitary	2.28751e-06	0.001227	-4.72621	Muscle_Skeletal	7.71181e-06	0.0021547	4.47303	NA	NA	NA	0	1	1	0	2	NA	NA	-2.99324	4.68341	2.81122	-4.64608	NA	NA	NA	NA	0.0027603	2.82144e-06	0.00493535	3.38302e-06	NA	NA	NA	NA	0.218564	0.00030281	0.222229	0.000294753	NA	NA
BTBD7	NA	NA	NA	Pituitary	2.28751e-06	0.001227	-4.72621	Nerve_Tibial	7.71181e-06	0.00221698	4.47303	NA	NA	NA	0	1	1	0	2	NA	NA	-2.99324	4.68341	2.81122	-4.64608	NA	NA	NA	NA	0.0027603	2.82144e-06	0.00493535	3.38302e-06	NA	NA	NA	NA	0.218564	0.00030281	0.240254	0.000299711	NA	NA
BTBD7	NA	NA	NA	Pituitary	2.28751e-06	0.001227	-4.72621	Ovary	7.71181e-06	0.00215308	4.47303	NA	NA	NA	0	1	1	0	2	NA	NA	-2.99324	4.68341	2.81122	-4.64608	NA	NA	NA	NA	0.0027603	2.82144e-06	0.00493535	3.38302e-06	NA	NA	NA	NA	0.218564	0.00030281	0.230228	0.000294767	NA	NA
BTBD7	NA	NA	NA	Pituitary	2.28751e-06	0.001227	-4.72621	Prostate	7.71181e-06	0.00197915	4.47303	NA	NA	NA	0	1	1	0	2	NA	NA	-2.99324	4.68341	2.81122	-4.64608	NA	NA	NA	NA	0.0027603	2.82144e-06	0.00493535	3.38302e-06	NA	NA	NA	NA	0.218564	0.00030281	0.239855	0.000298326	NA	NA
BTBD7	NA	NA	NA	Pituitary	2.28751e-06	0.001227	-4.72621	Skin_Sun_Exposed_Lower_leg	7.71181e-06	0.00186062	4.47303	NA	NA	NA	0	1	1	0	2	NA	NA	-2.99324	4.68341	2.81122	-4.64608	NA	NA	NA	NA	0.0027603	2.82144e-06	0.00493535	3.38302e-06	NA	NA	NA	NA	0.218564	0.00030281	0.219172	0.000286073	NA	NA
BTBD7	NA	NA	NA	Pituitary	2.28751e-06	0.001227	-4.72621	Small_Intestine_Terminal_Ileum	7.71181e-06	0.00203085	4.47303	NA	NA	NA	0	1	1	0	2	NA	NA	-2.99324	4.68341	2.81122	-4.64608	NA	NA	NA	NA	0.0027603	2.82144e-06	0.00493535	3.38302e-06	NA	NA	NA	NA	0.218564	0.00030281	0.237969	0.000284359	NA	NA
BTBD7	NA	NA	NA	Pituitary	2.28751e-06	0.001227	-4.72621	Stomach	7.71181e-06	0.00222863	4.47303	NA	NA	NA	0	1	1	0	2	NA	NA	-2.99324	4.68341	2.81122	-4.64608	NA	NA	NA	NA	0.0027603	2.82144e-06	0.00493535	3.38302e-06	NA	NA	NA	NA	0.218564	0.00030281	0.227373	0.000304054	NA	NA
BTBD7	NA	NA	NA	Pituitary	2.28751e-06	0.001227	-4.72621	Testis	7.71181e-06	0.00273433	4.47303	NA	NA	NA	0	1	1	0	2	NA	NA	-2.99324	4.68341	2.81122	-4.64608	NA	NA	NA	NA	0.0027603	2.82144e-06	0.00493535	3.38302e-06	NA	NA	NA	NA	0.218564	0.00030281	0.277662	0.000339291	NA	NA
BTBD7	NA	NA	NA	Pituitary	2.28751e-06	0.001227	-4.72621	Thyroid	7.71181e-06	0.00180878	4.47303	NA	NA	NA	0	1	1	0	2	NA	NA	-2.99324	4.68341	2.81122	-4.64608	NA	NA	NA	NA	0.0027603	2.82144e-06	0.00493535	3.38302e-06	NA	NA	NA	NA	0.218564	0.00030281	0.227486	0.000283538	NA	NA
BTBD7	NA	NA	NA	Pituitary	2.28751e-06	0.001227	-4.72621	Vagina	7.71181e-06	0.00216582	4.47303	NA	NA	NA	0	1	1	0	2	NA	NA	-2.99324	4.68341	2.81122	-4.64608	NA	NA	NA	NA	0.0027603	2.82144e-06	0.00493535	3.38302e-06	NA	NA	NA	NA	0.218564	0.00030281	0.246485	0.000305242	NA	NA
BTBD7	NA	NA	NA	Pituitary	2.28751e-06	0.001227	-4.72621	smultixcan	7.71181e-06	0.00207713	3.85606	NA	NA	NA	0	1	1	0	2	NA	NA	-2.99324	4.68341	2.42347	-4.00524	NA	NA	NA	NA	0.0027603	2.82144e-06	0.00493535	3.38302e-06	NA	NA	NA	NA	0.218564	0.00030281	0.233319	0.000283914	NA	NA
BTBD7	NA	NA	NA	Prostate	2.28751e-06	0.000933854	-4.72621	Adipose_Visceral_Omentum	7.71181e-06	0.00192133	4.47303	NA	NA	NA	0	1	1	0	2	NA	NA	-2.99324	4.68341	2.81122	-4.64608	NA	NA	NA	NA	0.0027603	2.82144e-06	0.00493535	3.38302e-06	NA	NA	NA	NA	0.197985	0.000298586	0.244767	0.000289086	NA	NA
BTBD7	NA	NA	NA	Prostate	2.28751e-06	0.000933854	-4.72621	Adrenal_Gland	7.71181e-06	0.00216072	4.47303	NA	NA	NA	0	1	1	0	2	NA	NA	-2.99324	4.68341	2.81122	-4.64608	NA	NA	NA	NA	0.0027603	2.82144e-06	0.00493535	3.38302e-06	NA	NA	NA	NA	0.197985	0.000298586	0.243528	0.000294292	NA	NA
BTBD7	NA	NA	NA	Prostate	2.28751e-06	0.000933854	-4.72621	Artery_Coronary	7.71181e-06	0.00208859	4.47303	NA	NA	NA	0	1	1	0	2	NA	NA	-2.99324	4.68341	2.81122	-4.64608	NA	NA	NA	NA	0.0027603	2.82144e-06	0.00493535	3.38302e-06	NA	NA	NA	NA	0.197985	0.000298586	0.234991	0.000307758	NA	NA
BTBD7	NA	NA	NA	Prostate	2.28751e-06	0.000933854	-4.72621	Artery_Tibial	7.71181e-06	0.00217389	4.47303	NA	NA	NA	0	1	1	0	2	NA	NA	-2.99324	4.68341	2.81122	-4.64608	NA	NA	NA	NA	0.0027603	2.82144e-06	0.00493535	3.38302e-06	NA	NA	NA	NA	0.197985	0.000298586	0.236495	0.0002827	NA	NA
BTBD7	NA	NA	NA	Prostate	2.28751e-06	0.000933854	-4.72621	Brain_Caudate_basal_ganglia	7.71181e-06	0.00240268	4.47303	NA	NA	NA	0	1	1	0	2	NA	NA	-2.99324	4.68341	2.81122	-4.64608	NA	NA	NA	NA	0.0027603	2.82144e-06	0.00493535	3.38302e-06	NA	NA	NA	NA	0.197985	0.000298586	0.248952	0.000318358	NA	NA
BTBD7	NA	NA	NA	Prostate	2.28751e-06	0.000933854	-4.72621	Brain_Cerebellar_Hemisphere	7.71181e-06	0.00194567	4.47303	NA	NA	NA	0	1	1	0	2	NA	NA	-2.99324	4.68341	2.81122	-4.64608	NA	NA	NA	NA	0.0027603	2.82144e-06	0.00493535	3.38302e-06	NA	NA	NA	NA	0.197985	0.000298586	0.236198	0.000278595	NA	NA
BTBD7	NA	NA	NA	Prostate	2.28751e-06	0.000933854	-4.72621	Brain_Cerebellum	7.71181e-06	0.00204622	4.47303	NA	NA	NA	0	1	1	0	2	NA	NA	-2.99324	4.68341	2.81122	-4.64608	NA	NA	NA	NA	0.0027603	2.82144e-06	0.00493535	3.38302e-06	NA	NA	NA	NA	0.197985	0.000298586	0.246314	0.000287173	NA	NA
BTBD7	NA	NA	NA	Prostate	2.28751e-06	0.000933854	-4.72621	Brain_Cortex	7.71181e-06	0.00236743	4.47303	NA	NA	NA	0	1	1	0	2	NA	NA	-2.99324	4.68341	2.81122	-4.64608	NA	NA	NA	NA	0.0027603	2.82144e-06	0.00493535	3.38302e-06	NA	NA	NA	NA	0.197985	0.000298586	0.244147	0.000295447	NA	NA
BTBD7	NA	NA	NA	Prostate	2.28751e-06	0.000933854	-4.72621	Brain_Hypothalamus	7.71181e-06	0.00248772	-4.47303	NA	NA	NA	0	1	1	0	2	NA	NA	-2.99324	4.68341	-2.81122	4.64608	NA	NA	NA	NA	0.0027603	2.82144e-06	0.00493535	3.38302e-06	NA	NA	NA	NA	0.197985	0.000298586	0.268098	0.000342234	NA	NA
BTBD7	NA	NA	NA	Prostate	2.28751e-06	0.000933854	-4.72621	Brain_Nucleus_accumbens_basal_ganglia	7.71181e-06	0.00213523	4.47303	NA	NA	NA	0	1	1	0	2	NA	NA	-2.99324	4.68341	2.81122	-4.64608	NA	NA	NA	NA	0.0027603	2.82144e-06	0.00493535	3.38302e-06	NA	NA	NA	NA	0.197985	0.000298586	0.246779	0.000322493	NA	NA
BTBD7	NA	NA	NA	Prostate	2.28751e-06	0.000933854	-4.72621	Brain_Spinal_cord_cervical_c-1	7.71181e-06	0.00232332	-4.47303	NA	NA	NA	0	1	1	0	2	NA	NA	-2.99324	4.68341	-2.81122	4.64608	NA	NA	NA	NA	0.0027603	2.82144e-06	0.00493535	3.38302e-06	NA	NA	NA	NA	0.197985	0.000298586	0.253252	0.000347427	NA	NA
BTBD7	NA	NA	NA	Prostate	2.28751e-06	0.000933854	-4.72621	Cells_Cultured_fibroblasts	7.71181e-06	0.0022594	4.47303	NA	NA	NA	0	1	1	0	2	NA	NA	-2.99324	4.68341	2.81122	-4.64608	NA	NA	NA	NA	0.0027603	2.82144e-06	0.00493535	3.38302e-06	NA	NA	NA	NA	0.197985	0.000298586	0.248249	0.000287077	NA	NA
BTBD7	NA	NA	NA	Prostate	2.28751e-06	0.000933854	-4.72621	Cells_EBV-transformed_lymphocytes	7.71181e-06	0.00206513	4.47303	NA	NA	NA	0	1	1	0	2	NA	NA	-2.99324	4.68341	2.81122	-4.64608	NA	NA	NA	NA	0.0027603	2.82144e-06	0.00493535	3.38302e-06	NA	NA	NA	NA	0.197985	0.000298586	0.235403	0.000251129	NA	NA
BTBD7	NA	NA	NA	Prostate	2.28751e-06	0.000933854	-4.72621	Colon_Transverse	7.71181e-06	0.00217802	4.47303	NA	NA	NA	0	1	1	0	2	NA	NA	-2.99324	4.68341	2.81122	-4.64608	NA	NA	NA	NA	0.0027603	2.82144e-06	0.00493535	3.38302e-06	NA	NA	NA	NA	0.197985	0.000298586	0.234182	0.00031032	NA	NA
BTBD7	NA	NA	NA	Prostate	2.28751e-06	0.000933854	-4.72621	Esophagus_Gastroesophageal_Junction	7.71181e-06	0.00210949	4.47303	NA	NA	NA	0	1	1	0	2	NA	NA	-2.99324	4.68341	2.81122	-4.64608	NA	NA	NA	NA	0.0027603	2.82144e-06	0.00493535	3.38302e-06	NA	NA	NA	NA	0.197985	0.000298586	0.238221	0.000284746	NA	NA
BTBD7	NA	NA	NA	Prostate	2.28751e-06	0.000933854	-4.72621	Esophagus_Muscularis	7.71181e-06	0.00216284	4.47303	NA	NA	NA	0	1	1	0	2	NA	NA	-2.99324	4.68341	2.81122	-4.64608	NA	NA	NA	NA	0.0027603	2.82144e-06	0.00493535	3.38302e-06	NA	NA	NA	NA	0.197985	0.000298586	0.234086	0.000276948	NA	NA
BTBD7	NA	NA	NA	Prostate	2.28751e-06	0.000933854	-4.72621	Heart_Atrial_Appendage	7.71181e-06	0.00233105	4.47303	NA	NA	NA	0	1	1	0	2	NA	NA	-2.99324	4.68341	2.81122	-4.64608	NA	NA	NA	NA	0.0027603	2.82144e-06	0.00493535	3.38302e-06	NA	NA	NA	NA	0.197985	0.000298586	0.235947	0.000306763	NA	NA
BTBD7	NA	NA	NA	Prostate	2.28751e-06	0.000933854	-4.72621	Lung	7.71181e-06	0.00188503	4.47303	NA	NA	NA	0	1	1	0	2	NA	NA	-2.99324	4.68341	2.81122	-4.64608	NA	NA	NA	NA	0.0027603	2.82144e-06	0.00493535	3.38302e-06	NA	NA	NA	NA	0.197985	0.000298586	0.22047	0.000290956	NA	NA
BTBD7	NA	NA	NA	Prostate	2.28751e-06	0.000933854	-4.72621	Minor_Salivary_Gland	7.71181e-06	0.00198147	4.47303	NA	NA	NA	0	1	1	0	2	NA	NA	-2.99324	4.68341	2.81122	-4.64608	NA	NA	NA	NA	0.0027603	2.82144e-06	0.00493535	3.38302e-06	NA	NA	NA	NA	0.197985	0.000298586	0.228109	0.000284387	NA	NA
BTBD7	NA	NA	NA	Prostate	2.28751e-06	0.000933854	-4.72621	Muscle_Skeletal	7.71181e-06	0.0021547	4.47303	NA	NA	NA	0	1	1	0	2	NA	NA	-2.99324	4.68341	2.81122	-4.64608	NA	NA	NA	NA	0.0027603	2.82144e-06	0.00493535	3.38302e-06	NA	NA	NA	NA	0.197985	0.000298586	0.222229	0.000294753	NA	NA
BTBD7	NA	NA	NA	Prostate	2.28751e-06	0.000933854	-4.72621	Nerve_Tibial	7.71181e-06	0.00221698	4.47303	NA	NA	NA	0	1	1	0	2	NA	NA	-2.99324	4.68341	2.81122	-4.64608	NA	NA	NA	NA	0.0027603	2.82144e-06	0.00493535	3.38302e-06	NA	NA	NA	NA	0.197985	0.000298586	0.240254	0.000299711	NA	NA
BTBD7	NA	NA	NA	Prostate	2.28751e-06	0.000933854	-4.72621	Ovary	7.71181e-06	0.00215308	4.47303	NA	NA	NA	0	1	1	0	2	NA	NA	-2.99324	4.68341	2.81122	-4.64608	NA	NA	NA	NA	0.0027603	2.82144e-06	0.00493535	3.38302e-06	NA	NA	NA	NA	0.197985	0.000298586	0.230228	0.000294767	NA	NA
BTBD7	NA	NA	NA	Prostate	2.28751e-06	0.000933854	-4.72621	Prostate	7.71181e-06	0.00197915	4.47303	NA	NA	NA	0	1	1	0	2	NA	NA	-2.99324	4.68341	2.81122	-4.64608	NA	NA	NA	NA	0.0027603	2.82144e-06	0.00493535	3.38302e-06	NA	NA	NA	NA	0.197985	0.000298586	0.239855	0.000298326	NA	NA
BTBD7	NA	NA	NA	Prostate	2.28751e-06	0.000933854	-4.72621	Skin_Sun_Exposed_Lower_leg	7.71181e-06	0.00186062	4.47303	NA	NA	NA	0	1	1	0	2	NA	NA	-2.99324	4.68341	2.81122	-4.64608	NA	NA	NA	NA	0.0027603	2.82144e-06	0.00493535	3.38302e-06	NA	NA	NA	NA	0.197985	0.000298586	0.219172	0.000286073	NA	NA
BTBD7	NA	NA	NA	Prostate	2.28751e-06	0.000933854	-4.72621	Small_Intestine_Terminal_Ileum	7.71181e-06	0.00203085	4.47303	NA	NA	NA	0	1	1	0	2	NA	NA	-2.99324	4.68341	2.81122	-4.64608	NA	NA	NA	NA	0.0027603	2.82144e-06	0.00493535	3.38302e-06	NA	NA	NA	NA	0.197985	0.000298586	0.237969	0.000284359	NA	NA
BTBD7	NA	NA	NA	Prostate	2.28751e-06	0.000933854	-4.72621	Stomach	7.71181e-06	0.00222863	4.47303	NA	NA	NA	0	1	1	0	2	NA	NA	-2.99324	4.68341	2.81122	-4.64608	NA	NA	NA	NA	0.0027603	2.82144e-06	0.00493535	3.38302e-06	NA	NA	NA	NA	0.197985	0.000298586	0.227373	0.000304054	NA	NA
BTBD7	NA	NA	NA	Prostate	2.28751e-06	0.000933854	-4.72621	Testis	7.71181e-06	0.00273433	4.47303	NA	NA	NA	0	1	1	0	2	NA	NA	-2.99324	4.68341	2.81122	-4.64608	NA	NA	NA	NA	0.0027603	2.82144e-06	0.00493535	3.38302e-06	NA	NA	NA	NA	0.197985	0.000298586	0.277662	0.000339291	NA	NA
BTBD7	NA	NA	NA	Prostate	2.28751e-06	0.000933854	-4.72621	Thyroid	7.71181e-06	0.00180878	4.47303	NA	NA	NA	0	1	1	0	2	NA	NA	-2.99324	4.68341	2.81122	-4.64608	NA	NA	NA	NA	0.0027603	2.82144e-06	0.00493535	3.38302e-06	NA	NA	NA	NA	0.197985	0.000298586	0.227486	0.000283538	NA	NA
BTBD7	NA	NA	NA	Prostate	2.28751e-06	0.000933854	-4.72621	Vagina	7.71181e-06	0.00216582	4.47303	NA	NA	NA	0	1	1	0	2	NA	NA	-2.99324	4.68341	2.81122	-4.64608	NA	NA	NA	NA	0.0027603	2.82144e-06	0.00493535	3.38302e-06	NA	NA	NA	NA	0.197985	0.000298586	0.246485	0.000305242	NA	NA
BTBD7	NA	NA	NA	Prostate	2.28751e-06	0.000933854	-4.72621	smultixcan	7.71181e-06	0.00207713	3.85606	NA	NA	NA	0	1	1	0	2	NA	NA	-2.99324	4.68341	2.42347	-4.00524	NA	NA	NA	NA	0.0027603	2.82144e-06	0.00493535	3.38302e-06	NA	NA	NA	NA	0.197985	0.000298586	0.233319	0.000283914	NA	NA
BTBD7	NA	NA	NA	Uterus	2.28751e-06	0.0010229	-4.72621	Adipose_Visceral_Omentum	7.71181e-06	0.00192133	4.47303	NA	NA	NA	0	1	1	0	2	NA	NA	-2.99324	4.68341	2.81122	-4.64608	NA	NA	NA	NA	0.0027603	2.82144e-06	0.00493535	3.38302e-06	NA	NA	NA	NA	0.223465	0.000297768	0.244767	0.000289086	NA	NA
BTBD7	NA	NA	NA	Uterus	2.28751e-06	0.0010229	-4.72621	Adrenal_Gland	7.71181e-06	0.00216072	4.47303	NA	NA	NA	0	1	1	0	2	NA	NA	-2.99324	4.68341	2.81122	-4.64608	NA	NA	NA	NA	0.0027603	2.82144e-06	0.00493535	3.38302e-06	NA	NA	NA	NA	0.223465	0.000297768	0.243528	0.000294292	NA	NA
BTBD7	NA	NA	NA	Uterus	2.28751e-06	0.0010229	-4.72621	Artery_Coronary	7.71181e-06	0.00208859	4.47303	NA	NA	NA	0	1	1	0	2	NA	NA	-2.99324	4.68341	2.81122	-4.64608	NA	NA	NA	NA	0.0027603	2.82144e-06	0.00493535	3.38302e-06	NA	NA	NA	NA	0.223465	0.000297768	0.234991	0.000307758	NA	NA
BTBD7	NA	NA	NA	Uterus	2.28751e-06	0.0010229	-4.72621	Artery_Tibial	7.71181e-06	0.00217389	4.47303	NA	NA	NA	0	1	1	0	2	NA	NA	-2.99324	4.68341	2.81122	-4.64608	NA	NA	NA	NA	0.0027603	2.82144e-06	0.00493535	3.38302e-06	NA	NA	NA	NA	0.223465	0.000297768	0.236495	0.0002827	NA	NA
BTBD7	NA	NA	NA	Uterus	2.28751e-06	0.0010229	-4.72621	Brain_Caudate_basal_ganglia	7.71181e-06	0.00240268	4.47303	NA	NA	NA	0	1	1	0	2	NA	NA	-2.99324	4.68341	2.81122	-4.64608	NA	NA	NA	NA	0.0027603	2.82144e-06	0.00493535	3.38302e-06	NA	NA	NA	NA	0.223465	0.000297768	0.248952	0.000318358	NA	NA
BTBD7	NA	NA	NA	Uterus	2.28751e-06	0.0010229	-4.72621	Brain_Cerebellar_Hemisphere	7.71181e-06	0.00194567	4.47303	NA	NA	NA	0	1	1	0	2	NA	NA	-2.99324	4.68341	2.81122	-4.64608	NA	NA	NA	NA	0.0027603	2.82144e-06	0.00493535	3.38302e-06	NA	NA	NA	NA	0.223465	0.000297768	0.236198	0.000278595	NA	NA
BTBD7	NA	NA	NA	Uterus	2.28751e-06	0.0010229	-4.72621	Brain_Cerebellum	7.71181e-06	0.00204622	4.47303	NA	NA	NA	0	1	1	0	2	NA	NA	-2.99324	4.68341	2.81122	-4.64608	NA	NA	NA	NA	0.0027603	2.82144e-06	0.00493535	3.38302e-06	NA	NA	NA	NA	0.223465	0.000297768	0.246314	0.000287173	NA	NA
BTBD7	NA	NA	NA	Uterus	2.28751e-06	0.0010229	-4.72621	Brain_Cortex	7.71181e-06	0.00236743	4.47303	NA	NA	NA	0	1	1	0	2	NA	NA	-2.99324	4.68341	2.81122	-4.64608	NA	NA	NA	NA	0.0027603	2.82144e-06	0.00493535	3.38302e-06	NA	NA	NA	NA	0.223465	0.000297768	0.244147	0.000295447	NA	NA
BTBD7	NA	NA	NA	Uterus	2.28751e-06	0.0010229	-4.72621	Brain_Hypothalamus	7.71181e-06	0.00248772	-4.47303	NA	NA	NA	0	1	1	0	2	NA	NA	-2.99324	4.68341	-2.81122	4.64608	NA	NA	NA	NA	0.0027603	2.82144e-06	0.00493535	3.38302e-06	NA	NA	NA	NA	0.223465	0.000297768	0.268098	0.000342234	NA	NA
BTBD7	NA	NA	NA	Uterus	2.28751e-06	0.0010229	-4.72621	Brain_Nucleus_accumbens_basal_ganglia	7.71181e-06	0.00213523	4.47303	NA	NA	NA	0	1	1	0	2	NA	NA	-2.99324	4.68341	2.81122	-4.64608	NA	NA	NA	NA	0.0027603	2.82144e-06	0.00493535	3.38302e-06	NA	NA	NA	NA	0.223465	0.000297768	0.246779	0.000322493	NA	NA
BTBD7	NA	NA	NA	Uterus	2.28751e-06	0.0010229	-4.72621	Brain_Spinal_cord_cervical_c-1	7.71181e-06	0.00232332	-4.47303	NA	NA	NA	0	1	1	0	2	NA	NA	-2.99324	4.68341	-2.81122	4.64608	NA	NA	NA	NA	0.0027603	2.82144e-06	0.00493535	3.38302e-06	NA	NA	NA	NA	0.223465	0.000297768	0.253252	0.000347427	NA	NA
BTBD7	NA	NA	NA	Uterus	2.28751e-06	0.0010229	-4.72621	Cells_Cultured_fibroblasts	7.71181e-06	0.0022594	4.47303	NA	NA	NA	0	1	1	0	2	NA	NA	-2.99324	4.68341	2.81122	-4.64608	NA	NA	NA	NA	0.0027603	2.82144e-06	0.00493535	3.38302e-06	NA	NA	NA	NA	0.223465	0.000297768	0.248249	0.000287077	NA	NA
BTBD7	NA	NA	NA	Uterus	2.28751e-06	0.0010229	-4.72621	Cells_EBV-transformed_lymphocytes	7.71181e-06	0.00206513	4.47303	NA	NA	NA	0	1	1	0	2	NA	NA	-2.99324	4.68341	2.81122	-4.64608	NA	NA	NA	NA	0.0027603	2.82144e-06	0.00493535	3.38302e-06	NA	NA	NA	NA	0.223465	0.000297768	0.235403	0.000251129	NA	NA
BTBD7	NA	NA	NA	Uterus	2.28751e-06	0.0010229	-4.72621	Colon_Transverse	7.71181e-06	0.00217802	4.47303	NA	NA	NA	0	1	1	0	2	NA	NA	-2.99324	4.68341	2.81122	-4.64608	NA	NA	NA	NA	0.0027603	2.82144e-06	0.00493535	3.38302e-06	NA	NA	NA	NA	0.223465	0.000297768	0.234182	0.00031032	NA	NA
BTBD7	NA	NA	NA	Uterus	2.28751e-06	0.0010229	-4.72621	Esophagus_Gastroesophageal_Junction	7.71181e-06	0.00210949	4.47303	NA	NA	NA	0	1	1	0	2	NA	NA	-2.99324	4.68341	2.81122	-4.64608	NA	NA	NA	NA	0.0027603	2.82144e-06	0.00493535	3.38302e-06	NA	NA	NA	NA	0.223465	0.000297768	0.238221	0.000284746	NA	NA
BTBD7	NA	NA	NA	Uterus	2.28751e-06	0.0010229	-4.72621	Esophagus_Muscularis	7.71181e-06	0.00216284	4.47303	NA	NA	NA	0	1	1	0	2	NA	NA	-2.99324	4.68341	2.81122	-4.64608	NA	NA	NA	NA	0.0027603	2.82144e-06	0.00493535	3.38302e-06	NA	NA	NA	NA	0.223465	0.000297768	0.234086	0.000276948	NA	NA
BTBD7	NA	NA	NA	Uterus	2.28751e-06	0.0010229	-4.72621	Heart_Atrial_Appendage	7.71181e-06	0.00233105	4.47303	NA	NA	NA	0	1	1	0	2	NA	NA	-2.99324	4.68341	2.81122	-4.64608	NA	NA	NA	NA	0.0027603	2.82144e-06	0.00493535	3.38302e-06	NA	NA	NA	NA	0.223465	0.000297768	0.235947	0.000306763	NA	NA
BTBD7	NA	NA	NA	Uterus	2.28751e-06	0.0010229	-4.72621	Lung	7.71181e-06	0.00188503	4.47303	NA	NA	NA	0	1	1	0	2	NA	NA	-2.99324	4.68341	2.81122	-4.64608	NA	NA	NA	NA	0.0027603	2.82144e-06	0.00493535	3.38302e-06	NA	NA	NA	NA	0.223465	0.000297768	0.22047	0.000290956	NA	NA
BTBD7	NA	NA	NA	Uterus	2.28751e-06	0.0010229	-4.72621	Minor_Salivary_Gland	7.71181e-06	0.00198147	4.47303	NA	NA	NA	0	1	1	0	2	NA	NA	-2.99324	4.68341	2.81122	-4.64608	NA	NA	NA	NA	0.0027603	2.82144e-06	0.00493535	3.38302e-06	NA	NA	NA	NA	0.223465	0.000297768	0.228109	0.000284387	NA	NA
BTBD7	NA	NA	NA	Uterus	2.28751e-06	0.0010229	-4.72621	Muscle_Skeletal	7.71181e-06	0.0021547	4.47303	NA	NA	NA	0	1	1	0	2	NA	NA	-2.99324	4.68341	2.81122	-4.64608	NA	NA	NA	NA	0.0027603	2.82144e-06	0.00493535	3.38302e-06	NA	NA	NA	NA	0.223465	0.000297768	0.222229	0.000294753	NA	NA
BTBD7	NA	NA	NA	Uterus	2.28751e-06	0.0010229	-4.72621	Nerve_Tibial	7.71181e-06	0.00221698	4.47303	NA	NA	NA	0	1	1	0	2	NA	NA	-2.99324	4.68341	2.81122	-4.64608	NA	NA	NA	NA	0.0027603	2.82144e-06	0.00493535	3.38302e-06	NA	NA	NA	NA	0.223465	0.000297768	0.240254	0.000299711	NA	NA
BTBD7	NA	NA	NA	Uterus	2.28751e-06	0.0010229	-4.72621	Ovary	7.71181e-06	0.00215308	4.47303	NA	NA	NA	0	1	1	0	2	NA	NA	-2.99324	4.68341	2.81122	-4.64608	NA	NA	NA	NA	0.0027603	2.82144e-06	0.00493535	3.38302e-06	NA	NA	NA	NA	0.223465	0.000297768	0.230228	0.000294767	NA	NA
BTBD7	NA	NA	NA	Uterus	2.28751e-06	0.0010229	-4.72621	Prostate	7.71181e-06	0.00197915	4.47303	NA	NA	NA	0	1	1	0	2	NA	NA	-2.99324	4.68341	2.81122	-4.64608	NA	NA	NA	NA	0.0027603	2.82144e-06	0.00493535	3.38302e-06	NA	NA	NA	NA	0.223465	0.000297768	0.239855	0.000298326	NA	NA
BTBD7	NA	NA	NA	Uterus	2.28751e-06	0.0010229	-4.72621	Skin_Sun_Exposed_Lower_leg	7.71181e-06	0.00186062	4.47303	NA	NA	NA	0	1	1	0	2	NA	NA	-2.99324	4.68341	2.81122	-4.64608	NA	NA	NA	NA	0.0027603	2.82144e-06	0.00493535	3.38302e-06	NA	NA	NA	NA	0.223465	0.000297768	0.219172	0.000286073	NA	NA
BTBD7	NA	NA	NA	Uterus	2.28751e-06	0.0010229	-4.72621	Small_Intestine_Terminal_Ileum	7.71181e-06	0.00203085	4.47303	NA	NA	NA	0	1	1	0	2	NA	NA	-2.99324	4.68341	2.81122	-4.64608	NA	NA	NA	NA	0.0027603	2.82144e-06	0.00493535	3.38302e-06	NA	NA	NA	NA	0.223465	0.000297768	0.237969	0.000284359	NA	NA
BTBD7	NA	NA	NA	Uterus	2.28751e-06	0.0010229	-4.72621	Stomach	7.71181e-06	0.00222863	4.47303	NA	NA	NA	0	1	1	0	2	NA	NA	-2.99324	4.68341	2.81122	-4.64608	NA	NA	NA	NA	0.0027603	2.82144e-06	0.00493535	3.38302e-06	NA	NA	NA	NA	0.223465	0.000297768	0.227373	0.000304054	NA	NA
BTBD7	NA	NA	NA	Uterus	2.28751e-06	0.0010229	-4.72621	Testis	7.71181e-06	0.00273433	4.47303	NA	NA	NA	0	1	1	0	2	NA	NA	-2.99324	4.68341	2.81122	-4.64608	NA	NA	NA	NA	0.0027603	2.82144e-06	0.00493535	3.38302e-06	NA	NA	NA	NA	0.223465	0.000297768	0.277662	0.000339291	NA	NA
BTBD7	NA	NA	NA	Uterus	2.28751e-06	0.0010229	-4.72621	Thyroid	7.71181e-06	0.00180878	4.47303	NA	NA	NA	0	1	1	0	2	NA	NA	-2.99324	4.68341	2.81122	-4.64608	NA	NA	NA	NA	0.0027603	2.82144e-06	0.00493535	3.38302e-06	NA	NA	NA	NA	0.223465	0.000297768	0.227486	0.000283538	NA	NA
BTBD7	NA	NA	NA	Uterus	2.28751e-06	0.0010229	-4.72621	Vagina	7.71181e-06	0.00216582	4.47303	NA	NA	NA	0	1	1	0	2	NA	NA	-2.99324	4.68341	2.81122	-4.64608	NA	NA	NA	NA	0.0027603	2.82144e-06	0.00493535	3.38302e-06	NA	NA	NA	NA	0.223465	0.000297768	0.246485	0.000305242	NA	NA
BTBD7	NA	NA	NA	Uterus	2.28751e-06	0.0010229	-4.72621	smultixcan	7.71181e-06	0.00207713	3.85606	NA	NA	NA	0	1	1	0	2	NA	NA	-2.99324	4.68341	2.42347	-4.00524	NA	NA	NA	NA	0.0027603	2.82144e-06	0.00493535	3.38302e-06	NA	NA	NA	NA	0.223465	0.000297768	0.233319	0.000283914	NA	NA
BTBD7	NA	NA	NA	smultixcan	0.00010759	0.00933764	-1.93934	Adipose_Visceral_Omentum	7.71181e-06	0.00192133	4.47303	NA	NA	NA	0	1	1	0	2	NA	NA	-1.2531	1.82349	2.81122	-4.64608	NA	NA	NA	NA	0.0413092	3.88154e-05	0.00493535	3.38302e-06	NA	NA	NA	NA	0.427108	0.00124655	0.244767	0.000289086	NA	NA
BTBD7	NA	NA	NA	smultixcan	0.00010759	0.00933764	-1.93934	Adrenal_Gland	7.71181e-06	0.00216072	4.47303	NA	NA	NA	0	1	1	0	2	NA	NA	-1.2531	1.82349	2.81122	-4.64608	NA	NA	NA	NA	0.0413092	3.88154e-05	0.00493535	3.38302e-06	NA	NA	NA	NA	0.427108	0.00124655	0.243528	0.000294292	NA	NA
BTBD7	NA	NA	NA	smultixcan	0.00010759	0.00933764	-1.93934	Artery_Coronary	7.71181e-06	0.00208859	4.47303	NA	NA	NA	0	1	1	0	2	NA	NA	-1.2531	1.82349	2.81122	-4.64608	NA	NA	NA	NA	0.0413092	3.88154e-05	0.00493535	3.38302e-06	NA	NA	NA	NA	0.427108	0.00124655	0.234991	0.000307758	NA	NA
BTBD7	NA	NA	NA	smultixcan	0.00010759	0.00933764	-1.93934	Artery_Tibial	7.71181e-06	0.00217389	4.47303	NA	NA	NA	0	1	1	0	2	NA	NA	-1.2531	1.82349	2.81122	-4.64608	NA	NA	NA	NA	0.0413092	3.88154e-05	0.00493535	3.38302e-06	NA	NA	NA	NA	0.427108	0.00124655	0.236495	0.0002827	NA	NA
BTBD7	NA	NA	NA	smultixcan	0.00010759	0.00933764	-1.93934	Brain_Caudate_basal_ganglia	7.71181e-06	0.00240268	4.47303	NA	NA	NA	0	1	1	0	2	NA	NA	-1.2531	1.82349	2.81122	-4.64608	NA	NA	NA	NA	0.0413092	3.88154e-05	0.00493535	3.38302e-06	NA	NA	NA	NA	0.427108	0.00124655	0.248952	0.000318358	NA	NA
BTBD7	NA	NA	NA	smultixcan	0.00010759	0.00933764	-1.93934	Brain_Cerebellar_Hemisphere	7.71181e-06	0.00194567	4.47303	NA	NA	NA	0	1	1	0	2	NA	NA	-1.2531	1.82349	2.81122	-4.64608	NA	NA	NA	NA	0.0413092	3.88154e-05	0.00493535	3.38302e-06	NA	NA	NA	NA	0.427108	0.00124655	0.236198	0.000278595	NA	NA
BTBD7	NA	NA	NA	smultixcan	0.00010759	0.00933764	-1.93934	Brain_Cerebellum	7.71181e-06	0.00204622	4.47303	NA	NA	NA	0	1	1	0	2	NA	NA	-1.2531	1.82349	2.81122	-4.64608	NA	NA	NA	NA	0.0413092	3.88154e-05	0.00493535	3.38302e-06	NA	NA	NA	NA	0.427108	0.00124655	0.246314	0.000287173	NA	NA
BTBD7	NA	NA	NA	smultixcan	0.00010759	0.00933764	-1.93934	Brain_Cortex	7.71181e-06	0.00236743	4.47303	NA	NA	NA	0	1	1	0	2	NA	NA	-1.2531	1.82349	2.81122	-4.64608	NA	NA	NA	NA	0.0413092	3.88154e-05	0.00493535	3.38302e-06	NA	NA	NA	NA	0.427108	0.00124655	0.244147	0.000295447	NA	NA
BTBD7	NA	NA	NA	smultixcan	0.00010759	0.00933764	-1.93934	Brain_Hypothalamus	7.71181e-06	0.00248772	-4.47303	NA	NA	NA	0	1	1	0	2	NA	NA	-1.2531	1.82349	-2.81122	4.64608	NA	NA	NA	NA	0.0413092	3.88154e-05	0.00493535	3.38302e-06	NA	NA	NA	NA	0.427108	0.00124655	0.268098	0.000342234	NA	NA
BTBD7	NA	NA	NA	smultixcan	0.00010759	0.00933764	-1.93934	Brain_Nucleus_accumbens_basal_ganglia	7.71181e-06	0.00213523	4.47303	NA	NA	NA	0	1	1	0	2	NA	NA	-1.2531	1.82349	2.81122	-4.64608	NA	NA	NA	NA	0.0413092	3.88154e-05	0.00493535	3.38302e-06	NA	NA	NA	NA	0.427108	0.00124655	0.246779	0.000322493	NA	NA
BTBD7	NA	NA	NA	smultixcan	0.00010759	0.00933764	-1.93934	Brain_Spinal_cord_cervical_c-1	7.71181e-06	0.00232332	-4.47303	NA	NA	NA	0	1	1	0	2	NA	NA	-1.2531	1.82349	-2.81122	4.64608	NA	NA	NA	NA	0.0413092	3.88154e-05	0.00493535	3.38302e-06	NA	NA	NA	NA	0.427108	0.00124655	0.253252	0.000347427	NA	NA
BTBD7	NA	NA	NA	smultixcan	0.00010759	0.00933764	-1.93934	Cells_Cultured_fibroblasts	7.71181e-06	0.0022594	4.47303	NA	NA	NA	0	1	1	0	2	NA	NA	-1.2531	1.82349	2.81122	-4.64608	NA	NA	NA	NA	0.0413092	3.88154e-05	0.00493535	3.38302e-06	NA	NA	NA	NA	0.427108	0.00124655	0.248249	0.000287077	NA	NA
BTBD7	NA	NA	NA	smultixcan	0.00010759	0.00933764	-1.93934	Cells_EBV-transformed_lymphocytes	7.71181e-06	0.00206513	4.47303	NA	NA	NA	0	1	1	0	2	NA	NA	-1.2531	1.82349	2.81122	-4.64608	NA	NA	NA	NA	0.0413092	3.88154e-05	0.00493535	3.38302e-06	NA	NA	NA	NA	0.427108	0.00124655	0.235403	0.000251129	NA	NA
BTBD7	NA	NA	NA	smultixcan	0.00010759	0.00933764	-1.93934	Colon_Transverse	7.71181e-06	0.00217802	4.47303	NA	NA	NA	0	1	1	0	2	NA	NA	-1.2531	1.82349	2.81122	-4.64608	NA	NA	NA	NA	0.0413092	3.88154e-05	0.00493535	3.38302e-06	NA	NA	NA	NA	0.427108	0.00124655	0.234182	0.00031032	NA	NA
BTBD7	NA	NA	NA	smultixcan	0.00010759	0.00933764	-1.93934	Esophagus_Gastroesophageal_Junction	7.71181e-06	0.00210949	4.47303	NA	NA	NA	0	1	1	0	2	NA	NA	-1.2531	1.82349	2.81122	-4.64608	NA	NA	NA	NA	0.0413092	3.88154e-05	0.00493535	3.38302e-06	NA	NA	NA	NA	0.427108	0.00124655	0.238221	0.000284746	NA	NA
BTBD7	NA	NA	NA	smultixcan	0.00010759	0.00933764	-1.93934	Esophagus_Muscularis	7.71181e-06	0.00216284	4.47303	NA	NA	NA	0	1	1	0	2	NA	NA	-1.2531	1.82349	2.81122	-4.64608	NA	NA	NA	NA	0.0413092	3.88154e-05	0.00493535	3.38302e-06	NA	NA	NA	NA	0.427108	0.00124655	0.234086	0.000276948	NA	NA
BTBD7	NA	NA	NA	smultixcan	0.00010759	0.00933764	-1.93934	Heart_Atrial_Appendage	7.71181e-06	0.00233105	4.47303	NA	NA	NA	0	1	1	0	2	NA	NA	-1.2531	1.82349	2.81122	-4.64608	NA	NA	NA	NA	0.0413092	3.88154e-05	0.00493535	3.38302e-06	NA	NA	NA	NA	0.427108	0.00124655	0.235947	0.000306763	NA	NA
BTBD7	NA	NA	NA	smultixcan	0.00010759	0.00933764	-1.93934	Lung	7.71181e-06	0.00188503	4.47303	NA	NA	NA	0	1	1	0	2	NA	NA	-1.2531	1.82349	2.81122	-4.64608	NA	NA	NA	NA	0.0413092	3.88154e-05	0.00493535	3.38302e-06	NA	NA	NA	NA	0.427108	0.00124655	0.22047	0.000290956	NA	NA
BTBD7	NA	NA	NA	smultixcan	0.00010759	0.00933764	-1.93934	Minor_Salivary_Gland	7.71181e-06	0.00198147	4.47303	NA	NA	NA	0	1	1	0	2	NA	NA	-1.2531	1.82349	2.81122	-4.64608	NA	NA	NA	NA	0.0413092	3.88154e-05	0.00493535	3.38302e-06	NA	NA	NA	NA	0.427108	0.00124655	0.228109	0.000284387	NA	NA
BTBD7	NA	NA	NA	smultixcan	0.00010759	0.00933764	-1.93934	Muscle_Skeletal	7.71181e-06	0.0021547	4.47303	NA	NA	NA	0	1	1	0	2	NA	NA	-1.2531	1.82349	2.81122	-4.64608	NA	NA	NA	NA	0.0413092	3.88154e-05	0.00493535	3.38302e-06	NA	NA	NA	NA	0.427108	0.00124655	0.222229	0.000294753	NA	NA
BTBD7	NA	NA	NA	smultixcan	0.00010759	0.00933764	-1.93934	Nerve_Tibial	7.71181e-06	0.00221698	4.47303	NA	NA	NA	0	1	1	0	2	NA	NA	-1.2531	1.82349	2.81122	-4.64608	NA	NA	NA	NA	0.0413092	3.88154e-05	0.00493535	3.38302e-06	NA	NA	NA	NA	0.427108	0.00124655	0.240254	0.000299711	NA	NA
BTBD7	NA	NA	NA	smultixcan	0.00010759	0.00933764	-1.93934	Ovary	7.71181e-06	0.00215308	4.47303	NA	NA	NA	0	1	1	0	2	NA	NA	-1.2531	1.82349	2.81122	-4.64608	NA	NA	NA	NA	0.0413092	3.88154e-05	0.00493535	3.38302e-06	NA	NA	NA	NA	0.427108	0.00124655	0.230228	0.000294767	NA	NA
BTBD7	NA	NA	NA	smultixcan	0.00010759	0.00933764	-1.93934	Prostate	7.71181e-06	0.00197915	4.47303	NA	NA	NA	0	1	1	0	2	NA	NA	-1.2531	1.82349	2.81122	-4.64608	NA	NA	NA	NA	0.0413092	3.88154e-05	0.00493535	3.38302e-06	NA	NA	NA	NA	0.427108	0.00124655	0.239855	0.000298326	NA	NA
BTBD7	NA	NA	NA	smultixcan	0.00010759	0.00933764	-1.93934	Skin_Sun_Exposed_Lower_leg	7.71181e-06	0.00186062	4.47303	NA	NA	NA	0	1	1	0	2	NA	NA	-1.2531	1.82349	2.81122	-4.64608	NA	NA	NA	NA	0.0413092	3.88154e-05	0.00493535	3.38302e-06	NA	NA	NA	NA	0.427108	0.00124655	0.219172	0.000286073	NA	NA
BTBD7	NA	NA	NA	smultixcan	0.00010759	0.00933764	-1.93934	Small_Intestine_Terminal_Ileum	7.71181e-06	0.00203085	4.47303	NA	NA	NA	0	1	1	0	2	NA	NA	-1.2531	1.82349	2.81122	-4.64608	NA	NA	NA	NA	0.0413092	3.88154e-05	0.00493535	3.38302e-06	NA	NA	NA	NA	0.427108	0.00124655	0.237969	0.000284359	NA	NA
BTBD7	NA	NA	NA	smultixcan	0.00010759	0.00933764	-1.93934	Stomach	7.71181e-06	0.00222863	4.47303	NA	NA	NA	0	1	1	0	2	NA	NA	-1.2531	1.82349	2.81122	-4.64608	NA	NA	NA	NA	0.0413092	3.88154e-05	0.00493535	3.38302e-06	NA	NA	NA	NA	0.427108	0.00124655	0.227373	0.000304054	NA	NA
BTBD7	NA	NA	NA	smultixcan	0.00010759	0.00933764	-1.93934	Testis	7.71181e-06	0.00273433	4.47303	NA	NA	NA	0	1	1	0	2	NA	NA	-1.2531	1.82349	2.81122	-4.64608	NA	NA	NA	NA	0.0413092	3.88154e-05	0.00493535	3.38302e-06	NA	NA	NA	NA	0.427108	0.00124655	0.277662	0.000339291	NA	NA
BTBD7	NA	NA	NA	smultixcan	0.00010759	0.00933764	-1.93934	Thyroid	7.71181e-06	0.00180878	4.47303	NA	NA	NA	0	1	1	0	2	NA	NA	-1.2531	1.82349	2.81122	-4.64608	NA	NA	NA	NA	0.0413092	3.88154e-05	0.00493535	3.38302e-06	NA	NA	NA	NA	0.427108	0.00124655	0.227486	0.000283538	NA	NA
BTBD7	NA	NA	NA	smultixcan	0.00010759	0.00933764	-1.93934	Vagina	7.71181e-06	0.00216582	4.47303	NA	NA	NA	0	1	1	0	2	NA	NA	-1.2531	1.82349	2.81122	-4.64608	NA	NA	NA	NA	0.0413092	3.88154e-05	0.00493535	3.38302e-06	NA	NA	NA	NA	0.427108	0.00124655	0.246485	0.000305242	NA	NA
BTBD7	NA	NA	NA	smultixcan	0.00010759	0.00933764	-1.93934	smultixcan	7.71181e-06	0.00207713	3.85606	NA	NA	NA	0	1	1	0	2	NA	NA	-1.2531	1.82349	2.42347	-4.00524	NA	NA	NA	NA	0.0413092	3.88154e-05	0.00493535	3.38302e-06	NA	NA	NA	NA	0.427108	0.00124655	0.233319	0.000283914	NA	NA
CHEK2	NA	NA	NA	Adipose_Subcutaneous	3.50277e-05	0.00909991	4.13805	Lung	6.03086e-05	0.00897276	-4.0116	NA	NA	NA	0	1	1	0	2	NA	NA	3.22995	-2.83632	-3.4693	1.98918	NA	NA	NA	NA	0.00123813	0.00456364	0.000521817	0.0466811	NA	NA	NA	NA	0.126536	0.0787686	0.0654194	0.286904	NA	NA
CHEK2	NA	NA	NA	Adrenal_Gland	3.50277e-05	0.00834703	4.13805	Lung	6.03086e-05	0.00897276	-4.0116	NA	NA	NA	0	1	1	0	2	NA	NA	3.22995	-2.83632	-3.4693	1.98918	NA	NA	NA	NA	0.00123813	0.00456364	0.000521817	0.0466811	NA	NA	NA	NA	0.136872	0.0760717	0.0654194	0.286904	NA	NA
CYP4B1	NA	NA	NA	Skin_Not_Sun_Exposed_Suprapubic	3.86186e-05	0.00827944	4.11559	Adipose_Subcutaneous	1.08006e-06	0.000330842	-4.87646	NA	NA	NA	0	1	1	0	2	NA	NA	4.37763	-0.201947	-5.42793	0.0185553	NA	NA	NA	NA	1.19977e-05	0.839958	5.70126e-08	0.985196	NA	NA	NA	NA	0.00807906	0.956244	5.1952e-05	0.995865	NA	NA
CYP4B1	NA	NA	NA	Skin_Not_Sun_Exposed_Suprapubic	3.86186e-05	0.00827944	4.11559	Adipose_Visceral_Omentum	1.08006e-06	0.000359729	-4.87646	NA	NA	NA	0	1	1	0	2	NA	NA	4.37763	-0.201947	-5.42793	0.0185553	NA	NA	NA	NA	1.19977e-05	0.839958	5.70126e-08	0.985196	NA	NA	NA	NA	0.00807906	0.956244	5.46116e-05	0.99574	NA	NA
CYP4B1	NA	NA	NA	Skin_Not_Sun_Exposed_Suprapubic	3.86186e-05	0.00827944	4.11559	Artery_Aorta	1.43925e-06	0.000529608	4.81949	NA	NA	NA	0	1	1	0	2	NA	NA	4.37763	-0.201947	5.40147	0.0556268	NA	NA	NA	NA	1.19977e-05	0.839958	6.60971e-08	0.955639	NA	NA	NA	NA	0.00807906	0.956244	8.55958e-05	0.987765	NA	NA
CYP4B1	NA	NA	NA	Skin_Not_Sun_Exposed_Suprapubic	3.86186e-05	0.00827944	4.11559	Artery_Coronary	1.08006e-06	0.000364017	-4.87646	NA	NA	NA	0	1	1	0	2	NA	NA	4.37763	-0.201947	-5.42793	0.0185553	NA	NA	NA	NA	1.19977e-05	0.839958	5.70126e-08	0.985196	NA	NA	NA	NA	0.00807906	0.956244	6.21618e-05	0.995571	NA	NA
CYP4B1	NA	NA	NA	Skin_Not_Sun_Exposed_Suprapubic	3.86186e-05	0.00827944	4.11559	Breast_Mammary_Tissue	1.43701e-06	0.000479931	4.8198	NA	NA	NA	0	1	1	0	2	NA	NA	4.37763	-0.201947	5.39372	0.0372713	NA	NA	NA	NA	1.19977e-05	0.839958	6.90124e-08	0.970269	NA	NA	NA	NA	0.00807906	0.956244	7.04045e-05	0.991305	NA	NA
CYP4B1	NA	NA	NA	Skin_Not_Sun_Exposed_Suprapubic	3.86186e-05	0.00827944	4.11559	Esophagus_Gastroesophageal_Junction	1.08006e-06	0.000358976	-4.87646	NA	NA	NA	0	1	1	0	2	NA	NA	4.37763	-0.201947	-5.42793	0.0185553	NA	NA	NA	NA	1.19977e-05	0.839958	5.70126e-08	0.985196	NA	NA	NA	NA	0.00807906	0.956244	8.48089e-05	0.995905	NA	NA
CYP4B1	NA	NA	NA	Skin_Not_Sun_Exposed_Suprapubic	3.86186e-05	0.00827944	4.11559	Esophagus_Muscularis	1.08006e-06	0.000366861	-4.87646	NA	NA	NA	0	1	1	0	2	NA	NA	4.37763	-0.201947	-5.42793	0.0185553	NA	NA	NA	NA	1.19977e-05	0.839958	5.70126e-08	0.985196	NA	NA	NA	NA	0.00807906	0.956244	8.39459e-05	0.995858	NA	NA
CYP4B1	NA	NA	NA	Skin_Not_Sun_Exposed_Suprapubic	3.86186e-05	0.00827944	4.11559	Heart_Atrial_Appendage	1.08006e-06	0.000435376	-4.87646	NA	NA	NA	0	1	1	0	2	NA	NA	4.37763	-0.201947	-5.42793	0.0185553	NA	NA	NA	NA	1.19977e-05	0.839958	5.70126e-08	0.985196	NA	NA	NA	NA	0.00807906	0.956244	7.89136e-05	0.995226	NA	NA
CYP4B1	NA	NA	NA	Skin_Not_Sun_Exposed_Suprapubic	3.86186e-05	0.00827944	4.11559	Muscle_Skeletal	1.08006e-06	0.000386091	-4.87646	NA	NA	NA	0	1	1	0	2	NA	NA	4.37763	-0.201947	-5.42793	0.0185553	NA	NA	NA	NA	1.19977e-05	0.839958	5.70126e-08	0.985196	NA	NA	NA	NA	0.00807906	0.956244	7.34209e-05	0.995827	NA	NA
CYP4B1	NA	NA	NA	Skin_Not_Sun_Exposed_Suprapubic	3.86186e-05	0.00827944	4.11559	Prostate	1.08006e-06	0.000345069	-4.87646	NA	NA	NA	0	1	1	0	2	NA	NA	4.37763	-0.201947	-5.42793	0.0185553	NA	NA	NA	NA	1.19977e-05	0.839958	5.70126e-08	0.985196	NA	NA	NA	NA	0.00807906	0.956244	6.31738e-05	0.995076	NA	NA
CYP4B1	NA	NA	NA	Skin_Not_Sun_Exposed_Suprapubic	3.86186e-05	0.00827944	4.11559	Skin_Not_Sun_Exposed_Suprapubic	1.08006e-06	0.000367669	-4.87646	NA	NA	NA	0	1	1	0	2	NA	NA	4.37763	-0.201947	-5.42793	0.0185553	NA	NA	NA	NA	1.19977e-05	0.839958	5.70126e-08	0.985196	NA	NA	NA	NA	0.00807906	0.956244	6.04174e-05	0.996185	NA	NA
CYP4B1	NA	NA	NA	Skin_Not_Sun_Exposed_Suprapubic	3.86186e-05	0.00827944	4.11559	Stomach	1.08006e-06	0.000386051	-4.87646	NA	NA	NA	0	1	1	0	2	NA	NA	4.37763	-0.201947	-5.42793	0.0185553	NA	NA	NA	NA	1.19977e-05	0.839958	5.70126e-08	0.985196	NA	NA	NA	NA	0.00807906	0.956244	6.08008e-05	0.995563	NA	NA
CYP4B1	NA	NA	NA	Skin_Not_Sun_Exposed_Suprapubic	3.86186e-05	0.00827944	4.11559	Thyroid	1.08006e-06	0.000335938	-4.87646	NA	NA	NA	0	1	1	0	2	NA	NA	4.37763	-0.201947	-5.42793	0.0185553	NA	NA	NA	NA	1.19977e-05	0.839958	5.70126e-08	0.985196	NA	NA	NA	NA	0.00807906	0.956244	5.20312e-05	0.994863	NA	NA
CYP4B1	NA	NA	NA	Skin_Not_Sun_Exposed_Suprapubic	3.86186e-05	0.00827944	4.11559	smultixcan	1.08006e-06	0.000404411	-4.87646	NA	NA	NA	0	1	1	0	2	NA	NA	4.37763	-0.201947	-5.42793	0.0185553	NA	NA	NA	NA	1.19977e-05	0.839958	5.70126e-08	0.985196	NA	NA	NA	NA	0.00807906	0.956244	5.11091e-05	0.995331	NA	NA
EGFL8	NA	NA	NA	Brain_Cerebellum	8.23908e-08	7.97131e-05	5.36181	Esophagus_Mucosa	8.23908e-08	3.03176e-05	5.36181	NA	NA	NA	0	1	1	0	2	NA	NA	0.928937	-9.95925	0.928937	-9.95925	NA	NA	NA	NA	0.352922	2.29797e-23	0.352922	2.29797e-23	NA	NA	NA	NA	0.876946	3.07826e-20	0.868131	1.97849e-20	NA	NA
EGFL8	NA	NA	NA	Brain_Cerebellum	8.23908e-08	7.97131e-05	5.36181	smultixcan	8.23908e-08	3.97012e-05	5.36181	NA	NA	NA	0	1	1	0	2	NA	NA	0.928937	-9.95925	0.928937	-9.95925	NA	NA	NA	NA	0.352922	2.29797e-23	0.352922	2.29797e-23	NA	NA	NA	NA	0.876946	3.07826e-20	0.860298	2.04454e-20	NA	NA
EGFL8	NA	NA	NA	Ovary	8.23908e-08	5.77662e-05	5.36181	Esophagus_Mucosa	8.23908e-08	3.03176e-05	5.36181	NA	NA	NA	0	1	1	0	2	NA	NA	0.928937	-9.95925	0.928937	-9.95925	NA	NA	NA	NA	0.352922	2.29797e-23	0.352922	2.29797e-23	NA	NA	NA	NA	0.863037	2.0634e-20	0.868131	1.97849e-20	NA	NA
EGFL8	NA	NA	NA	Ovary	8.23908e-08	5.77662e-05	5.36181	smultixcan	8.23908e-08	3.97012e-05	5.36181	NA	NA	NA	0	1	1	0	2	NA	NA	0.928937	-9.95925	0.928937	-9.95925	NA	NA	NA	NA	0.352922	2.29797e-23	0.352922	2.29797e-23	NA	NA	NA	NA	0.863037	2.0634e-20	0.860298	2.04454e-20	NA	NA
EGFL8	NA	NA	NA	smultixcan	8.23908e-08	2.34467e-05	5.36181	Esophagus_Mucosa	8.23908e-08	3.03176e-05	5.36181	NA	NA	NA	0	1	1	0	2	NA	NA	0.928937	-9.95925	0.928937	-9.95925	NA	NA	NA	NA	0.352922	2.29797e-23	0.352922	2.29797e-23	NA	NA	NA	NA	0.79347	1.16534e-20	0.868131	1.97849e-20	NA	NA
EGFL8	NA	NA	NA	smultixcan	8.23908e-08	2.34467e-05	5.36181	smultixcan	8.23908e-08	3.97012e-05	5.36181	NA	NA	NA	0	1	1	0	2	NA	NA	0.928937	-9.95925	0.928937	-9.95925	NA	NA	NA	NA	0.352922	2.29797e-23	0.352922	2.29797e-23	NA	NA	NA	NA	0.79347	1.16534e-20	0.860298	2.04454e-20	NA	NA
EMSY	NA	NA	NA	Adipose_Visceral_Omentum	2.49972e-07	0.000122496	5.15772	Brain_Hypothalamus	1.89807e-06	0.000738972	4.76398	NA	NA	NA	0	1	1	0	2	NA	NA	0.994608	-9.33402	0.937368	-9.26936	NA	NA	NA	NA	0.319927	1.01928e-20	0.348569	1.87264e-20	NA	NA	NA	NA	0.863049	6.81149e-18	0.876519	2.11091e-17	NA	NA
EMSY	NA	NA	NA	Esophagus_Gastroesophageal_Junction	2.49972e-07	0.000170677	5.15772	Brain_Hypothalamus	1.89807e-06	0.000738972	4.76398	NA	NA	NA	0	1	1	0	2	NA	NA	0.994608	-9.33402	0.937368	-9.26936	NA	NA	NA	NA	0.319927	1.01928e-20	0.348569	1.87264e-20	NA	NA	NA	NA	0.883492	1.04587e-17	0.876519	2.11091e-17	NA	NA
EMSY	NA	NA	NA	smultixcan	2.49972e-07	6.14364e-05	5.15772	Brain_Hypothalamus	1.89807e-06	0.000738972	4.76398	NA	NA	NA	0	1	1	0	2	NA	NA	0.548923	-7.82394	0.937368	-9.26936	NA	NA	NA	NA	0.598924	3.76544e-24	0.348569	1.87264e-20	NA	NA	NA	NA	0.904841	1.95498e-21	0.876519	2.11091e-17	NA	NA
FBRS	NA	NA	NA	Nerve_Tibial	4.29181e-05	0.00884248	4.09118	Adipose_Subcutaneous	4.31321e-05	0.00831588	4.09003	NA	NA	NA	0	1	1	0	2	NA	NA	2.96548	-3.12028	2.88112	-3.22788	NA	NA	NA	NA	0.00302215	0.0018068	0.00396265	0.00124713	NA	NA	NA	NA	0.195738	0.0425804	0.206028	0.0303998	NA	NA
FBRS	NA	NA	NA	Nerve_Tibial	4.29181e-05	0.00884248	4.09118	Adrenal_Gland	4.31321e-05	0.00878346	4.09003	NA	NA	NA	0	1	1	0	2	NA	NA	2.96548	-3.12028	2.88112	-3.22788	NA	NA	NA	NA	0.00302215	0.0018068	0.00396265	0.00124713	NA	NA	NA	NA	0.195738	0.0425804	0.21764	0.0285832	NA	NA
FBRS	NA	NA	NA	Nerve_Tibial	4.29181e-05	0.00884248	4.09118	Artery_Aorta	4.05452e-05	0.0083671	-4.10435	NA	NA	NA	0	1	1	0	2	NA	NA	2.96548	-3.12028	-2.89236	3.23715	NA	NA	NA	NA	0.00302215	0.0018068	0.00382364	0.00120728	NA	NA	NA	NA	0.195738	0.0425804	0.207628	0.0289195	NA	NA
FBRS	NA	NA	NA	Nerve_Tibial	4.29181e-05	0.00884248	4.09118	Artery_Coronary	3.41867e-05	0.00695964	-4.14362	NA	NA	NA	0	1	1	0	2	NA	NA	2.96548	-3.12028	-2.92488	3.25956	NA	NA	NA	NA	0.00302215	0.0018068	0.0034459	0.00111585	NA	NA	NA	NA	0.195738	0.0425804	0.199414	0.0292617	NA	NA
FBRS	NA	NA	NA	Nerve_Tibial	4.29181e-05	0.00884248	4.09118	Brain_Amygdala	4.31321e-05	0.00969323	4.09003	NA	NA	NA	0	1	1	0	2	NA	NA	2.96548	-3.12028	2.88112	-3.22788	NA	NA	NA	NA	0.00302215	0.0018068	0.00396265	0.00124713	NA	NA	NA	NA	0.195738	0.0425804	0.226025	0.0364611	NA	NA
FBRS	NA	NA	NA	Nerve_Tibial	4.29181e-05	0.00884248	4.09118	Brain_Cerebellar_Hemisphere	2.17049e-05	0.00465327	-4.24659	NA	NA	NA	0	1	1	0	2	NA	NA	2.96548	-3.12028	-3.01244	3.31429	NA	NA	NA	NA	0.00302215	0.0018068	0.00259154	0.00091877	NA	NA	NA	NA	0.195738	0.0425804	0.170195	0.023524	NA	NA
FBRS	NA	NA	NA	Nerve_Tibial	4.29181e-05	0.00884248	4.09118	Brain_Cerebellum	4.31321e-05	0.00862055	4.09003	NA	NA	NA	0	1	1	0	2	NA	NA	2.96548	-3.12028	2.88112	-3.22788	NA	NA	NA	NA	0.00302215	0.0018068	0.00396265	0.00124713	NA	NA	NA	NA	0.195738	0.0425804	0.219222	0.0296657	NA	NA
FBRS	NA	NA	NA	Nerve_Tibial	4.29181e-05	0.00884248	4.09118	Brain_Cortex	4.31321e-05	0.00956917	4.09003	NA	NA	NA	0	1	1	0	2	NA	NA	2.96548	-3.12028	2.88112	-3.22788	NA	NA	NA	NA	0.00302215	0.0018068	0.00396265	0.00124713	NA	NA	NA	NA	0.195738	0.0425804	0.215899	0.0317913	NA	NA
FBRS	NA	NA	NA	Nerve_Tibial	4.29181e-05	0.00884248	4.09118	Brain_Frontal_Cortex_BA9	4.31321e-05	0.00935105	4.09003	NA	NA	NA	0	1	1	0	2	NA	NA	2.96548	-3.12028	2.88112	-3.22788	NA	NA	NA	NA	0.00302215	0.0018068	0.00396265	0.00124713	NA	NA	NA	NA	0.195738	0.0425804	0.210307	0.0320042	NA	NA
FBRS	NA	NA	NA	Nerve_Tibial	4.29181e-05	0.00884248	4.09118	Brain_Nucleus_accumbens_basal_ganglia	4.31321e-05	0.00880291	4.09003	NA	NA	NA	0	1	1	0	2	NA	NA	2.96548	-3.12028	2.88112	-3.22788	NA	NA	NA	NA	0.00302215	0.0018068	0.00396265	0.00124713	NA	NA	NA	NA	0.195738	0.0425804	0.221834	0.0333947	NA	NA
FBRS	NA	NA	NA	Nerve_Tibial	4.29181e-05	0.00884248	4.09118	Brain_Spinal_cord_cervical_c-1	3.07345e-05	0.00677743	-4.16795	NA	NA	NA	0	1	1	0	2	NA	NA	2.96548	-3.12028	-2.94713	3.26975	NA	NA	NA	NA	0.00302215	0.0018068	0.00320739	0.00107643	NA	NA	NA	NA	0.195738	0.0425804	0.202906	0.0312165	NA	NA
FBRS	NA	NA	NA	Nerve_Tibial	4.29181e-05	0.00884248	4.09118	Breast_Mammary_Tissue	4.36833e-05	0.00818625	-4.08708	NA	NA	NA	0	1	1	0	2	NA	NA	2.96548	-3.12028	-2.87879	3.22601	NA	NA	NA	NA	0.00302215	0.0018068	0.00399209	0.00125531	NA	NA	NA	NA	0.195738	0.0425804	0.21626	0.0305026	NA	NA
FBRS	NA	NA	NA	Nerve_Tibial	4.29181e-05	0.00884248	4.09118	Colon_Sigmoid	3.21492e-05	0.00694244	-4.15768	NA	NA	NA	0	1	1	0	2	NA	NA	2.96548	-3.12028	-2.93729	3.26624	NA	NA	NA	NA	0.00302215	0.0018068	0.00331094	0.00108987	NA	NA	NA	NA	0.195738	0.0425804	0.205826	0.0269599	NA	NA
FBRS	NA	NA	NA	Nerve_Tibial	4.29181e-05	0.00884248	4.09118	Esophagus_Gastroesophageal_Junction	4.31321e-05	0.00822972	4.09003	NA	NA	NA	0	1	1	0	2	NA	NA	2.96548	-3.12028	2.88112	-3.22788	NA	NA	NA	NA	0.00302215	0.0018068	0.00396265	0.00124713	NA	NA	NA	NA	0.195738	0.0425804	0.212942	0.0295195	NA	NA
FBRS	NA	NA	NA	Nerve_Tibial	4.29181e-05	0.00884248	4.09118	Esophagus_Mucosa	4.31321e-05	0.00820567	4.09003	NA	NA	NA	0	1	1	0	2	NA	NA	2.96548	-3.12028	2.88112	-3.22788	NA	NA	NA	NA	0.00302215	0.0018068	0.00396265	0.00124713	NA	NA	NA	NA	0.195738	0.0425804	0.199858	0.0288823	NA	NA
FBRS	NA	NA	NA	Nerve_Tibial	4.29181e-05	0.00884248	4.09118	Esophagus_Muscularis	4.31321e-05	0.00861797	4.09003	NA	NA	NA	0	1	1	0	2	NA	NA	2.96548	-3.12028	2.88112	-3.22788	NA	NA	NA	NA	0.00302215	0.0018068	0.00396265	0.00124713	NA	NA	NA	NA	0.195738	0.0425804	0.209898	0.0301874	NA	NA
FBRS	NA	NA	NA	Nerve_Tibial	4.29181e-05	0.00884248	4.09118	Heart_Left_Ventricle	3.60147e-05	0.00720785	-4.13166	NA	NA	NA	0	1	1	0	2	NA	NA	2.96548	-3.12028	-2.91398	3.2545	NA	NA	NA	NA	0.00302215	0.0018068	0.00356853	0.00113592	NA	NA	NA	NA	0.195738	0.0425804	0.201806	0.030891	NA	NA
FBRS	NA	NA	NA	Nerve_Tibial	4.29181e-05	0.00884248	4.09118	Lung	4.31321e-05	0.00699487	4.09003	NA	NA	NA	0	1	1	0	2	NA	NA	2.96548	-3.12028	2.88112	-3.22788	NA	NA	NA	NA	0.00302215	0.0018068	0.00396265	0.00124713	NA	NA	NA	NA	0.195738	0.0425804	0.200314	0.0300497	NA	NA
FBRS	NA	NA	NA	Nerve_Tibial	4.29181e-05	0.00884248	4.09118	Muscle_Skeletal	4.31321e-05	0.00888522	4.09003	NA	NA	NA	0	1	1	0	2	NA	NA	2.96548	-3.12028	2.88112	-3.22788	NA	NA	NA	NA	0.00302215	0.0018068	0.00396265	0.00124713	NA	NA	NA	NA	0.195738	0.0425804	0.194402	0.0300568	NA	NA
FBRS	NA	NA	NA	Nerve_Tibial	4.29181e-05	0.00884248	4.09118	Prostate	4.31321e-05	0.00813535	4.09003	NA	NA	NA	0	1	1	0	2	NA	NA	2.96548	-3.12028	2.88112	-3.22788	NA	NA	NA	NA	0.00302215	0.0018068	0.00396265	0.00124713	NA	NA	NA	NA	0.195738	0.0425804	0.215751	0.0308748	NA	NA
FBRS	NA	NA	NA	Nerve_Tibial	4.29181e-05	0.00884248	4.09118	Skin_Sun_Exposed_Lower_leg	4.31321e-05	0.00791205	4.09003	NA	NA	NA	0	1	1	0	2	NA	NA	2.96548	-3.12028	2.88112	-3.22788	NA	NA	NA	NA	0.00302215	0.0018068	0.00396265	0.00124713	NA	NA	NA	NA	0.195738	0.0425804	0.195554	0.0292259	NA	NA
FBRS	NA	NA	NA	Nerve_Tibial	4.29181e-05	0.00884248	4.09118	Spleen	4.31321e-05	0.00882555	4.09003	NA	NA	NA	0	1	1	0	2	NA	NA	2.96548	-3.12028	2.88112	-3.22788	NA	NA	NA	NA	0.00302215	0.0018068	0.00396265	0.00124713	NA	NA	NA	NA	0.195738	0.0425804	0.206704	0.0284653	NA	NA
FBRS	NA	NA	NA	Nerve_Tibial	4.29181e-05	0.00884248	4.09118	Thyroid	6.14965e-05	0.00982947	-4.00699	NA	NA	NA	0	1	1	0	2	NA	NA	2.96548	-3.12028	-2.8164	3.17335	NA	NA	NA	NA	0.00302215	0.0018068	0.00485654	0.00150693	NA	NA	NA	NA	0.195738	0.0425804	0.225271	0.0333297	NA	NA
FBRS	NA	NA	NA	Nerve_Tibial	4.29181e-05	0.00884248	4.09118	smultixcan	4.31321e-05	0.00815526	4.09003	NA	NA	NA	0	1	1	0	2	NA	NA	2.96548	-3.12028	2.88112	-3.22788	NA	NA	NA	NA	0.00302215	0.0018068	0.00396265	0.00124713	NA	NA	NA	NA	0.195738	0.0425804	0.209238	0.0286717	NA	NA
FBRS	NA	NA	NA	smultixcan	4.29181e-05	0.00476017	4.09118	Adipose_Subcutaneous	4.31321e-05	0.00831588	4.09003	NA	NA	NA	0	1	1	0	2	NA	NA	2.96548	-1.79821	2.88112	-3.22788	NA	NA	NA	NA	0.00302215	0.00750646	0.00396265	0.00124713	NA	NA	NA	NA	0.137178	0.0626429	0.206028	0.0303998	NA	NA
FBRS	NA	NA	NA	smultixcan	4.29181e-05	0.00476017	4.09118	Adrenal_Gland	4.31321e-05	0.00878346	4.09003	NA	NA	NA	0	1	1	0	2	NA	NA	2.96548	-1.79821	2.88112	-3.22788	NA	NA	NA	NA	0.00302215	0.00750646	0.00396265	0.00124713	NA	NA	NA	NA	0.137178	0.0626429	0.21764	0.0285832	NA	NA
FBRS	NA	NA	NA	smultixcan	4.29181e-05	0.00476017	4.09118	Artery_Aorta	4.05452e-05	0.0083671	-4.10435	NA	NA	NA	0	1	1	0	2	NA	NA	2.96548	-1.79821	-2.89236	3.23715	NA	NA	NA	NA	0.00302215	0.00750646	0.00382364	0.00120728	NA	NA	NA	NA	0.137178	0.0626429	0.207628	0.0289195	NA	NA
FBRS	NA	NA	NA	smultixcan	4.29181e-05	0.00476017	4.09118	Artery_Coronary	3.41867e-05	0.00695964	-4.14362	NA	NA	NA	0	1	1	0	2	NA	NA	2.96548	-1.79821	-2.92488	3.25956	NA	NA	NA	NA	0.00302215	0.00750646	0.0034459	0.00111585	NA	NA	NA	NA	0.137178	0.0626429	0.199414	0.0292617	NA	NA
FBRS	NA	NA	NA	smultixcan	4.29181e-05	0.00476017	4.09118	Brain_Amygdala	4.31321e-05	0.00969323	4.09003	NA	NA	NA	0	1	1	0	2	NA	NA	2.96548	-1.79821	2.88112	-3.22788	NA	NA	NA	NA	0.00302215	0.00750646	0.00396265	0.00124713	NA	NA	NA	NA	0.137178	0.0626429	0.226025	0.0364611	NA	NA
FBRS	NA	NA	NA	smultixcan	4.29181e-05	0.00476017	4.09118	Brain_Cerebellar_Hemisphere	2.17049e-05	0.00465327	-4.24659	NA	NA	NA	0	1	1	0	2	NA	NA	2.96548	-1.79821	-3.01244	3.31429	NA	NA	NA	NA	0.00302215	0.00750646	0.00259154	0.00091877	NA	NA	NA	NA	0.137178	0.0626429	0.170195	0.023524	NA	NA
FBRS	NA	NA	NA	smultixcan	4.29181e-05	0.00476017	4.09118	Brain_Cerebellum	4.31321e-05	0.00862055	4.09003	NA	NA	NA	0	1	1	0	2	NA	NA	2.96548	-1.79821	2.88112	-3.22788	NA	NA	NA	NA	0.00302215	0.00750646	0.00396265	0.00124713	NA	NA	NA	NA	0.137178	0.0626429	0.219222	0.0296657	NA	NA
FBRS	NA	NA	NA	smultixcan	4.29181e-05	0.00476017	4.09118	Brain_Cortex	4.31321e-05	0.00956917	4.09003	NA	NA	NA	0	1	1	0	2	NA	NA	2.96548	-1.79821	2.88112	-3.22788	NA	NA	NA	NA	0.00302215	0.00750646	0.00396265	0.00124713	NA	NA	NA	NA	0.137178	0.0626429	0.215899	0.0317913	NA	NA
FBRS	NA	NA	NA	smultixcan	4.29181e-05	0.00476017	4.09118	Brain_Frontal_Cortex_BA9	4.31321e-05	0.00935105	4.09003	NA	NA	NA	0	1	1	0	2	NA	NA	2.96548	-1.79821	2.88112	-3.22788	NA	NA	NA	NA	0.00302215	0.00750646	0.00396265	0.00124713	NA	NA	NA	NA	0.137178	0.0626429	0.210307	0.0320042	NA	NA
FBRS	NA	NA	NA	smultixcan	4.29181e-05	0.00476017	4.09118	Brain_Nucleus_accumbens_basal_ganglia	4.31321e-05	0.00880291	4.09003	NA	NA	NA	0	1	1	0	2	NA	NA	2.96548	-1.79821	2.88112	-3.22788	NA	NA	NA	NA	0.00302215	0.00750646	0.00396265	0.00124713	NA	NA	NA	NA	0.137178	0.0626429	0.221834	0.0333947	NA	NA
FBRS	NA	NA	NA	smultixcan	4.29181e-05	0.00476017	4.09118	Brain_Spinal_cord_cervical_c-1	3.07345e-05	0.00677743	-4.16795	NA	NA	NA	0	1	1	0	2	NA	NA	2.96548	-1.79821	-2.94713	3.26975	NA	NA	NA	NA	0.00302215	0.00750646	0.00320739	0.00107643	NA	NA	NA	NA	0.137178	0.0626429	0.202906	0.0312165	NA	NA
FBRS	NA	NA	NA	smultixcan	4.29181e-05	0.00476017	4.09118	Breast_Mammary_Tissue	4.36833e-05	0.00818625	-4.08708	NA	NA	NA	0	1	1	0	2	NA	NA	2.96548	-1.79821	-2.87879	3.22601	NA	NA	NA	NA	0.00302215	0.00750646	0.00399209	0.00125531	NA	NA	NA	NA	0.137178	0.0626429	0.21626	0.0305026	NA	NA
FBRS	NA	NA	NA	smultixcan	4.29181e-05	0.00476017	4.09118	Colon_Sigmoid	3.21492e-05	0.00694244	-4.15768	NA	NA	NA	0	1	1	0	2	NA	NA	2.96548	-1.79821	-2.93729	3.26624	NA	NA	NA	NA	0.00302215	0.00750646	0.00331094	0.00108987	NA	NA	NA	NA	0.137178	0.0626429	0.205826	0.0269599	NA	NA
FBRS	NA	NA	NA	smultixcan	4.29181e-05	0.00476017	4.09118	Esophagus_Gastroesophageal_Junction	4.31321e-05	0.00822972	4.09003	NA	NA	NA	0	1	1	0	2	NA	NA	2.96548	-1.79821	2.88112	-3.22788	NA	NA	NA	NA	0.00302215	0.00750646	0.00396265	0.00124713	NA	NA	NA	NA	0.137178	0.0626429	0.212942	0.0295195	NA	NA
FBRS	NA	NA	NA	smultixcan	4.29181e-05	0.00476017	4.09118	Esophagus_Mucosa	4.31321e-05	0.00820567	4.09003	NA	NA	NA	0	1	1	0	2	NA	NA	2.96548	-1.79821	2.88112	-3.22788	NA	NA	NA	NA	0.00302215	0.00750646	0.00396265	0.00124713	NA	NA	NA	NA	0.137178	0.0626429	0.199858	0.0288823	NA	NA
FBRS	NA	NA	NA	smultixcan	4.29181e-05	0.00476017	4.09118	Esophagus_Muscularis	4.31321e-05	0.00861797	4.09003	NA	NA	NA	0	1	1	0	2	NA	NA	2.96548	-1.79821	2.88112	-3.22788	NA	NA	NA	NA	0.00302215	0.00750646	0.00396265	0.00124713	NA	NA	NA	NA	0.137178	0.0626429	0.209898	0.0301874	NA	NA
FBRS	NA	NA	NA	smultixcan	4.29181e-05	0.00476017	4.09118	Heart_Left_Ventricle	3.60147e-05	0.00720785	-4.13166	NA	NA	NA	0	1	1	0	2	NA	NA	2.96548	-1.79821	-2.91398	3.2545	NA	NA	NA	NA	0.00302215	0.00750646	0.00356853	0.00113592	NA	NA	NA	NA	0.137178	0.0626429	0.201806	0.030891	NA	NA
FBRS	NA	NA	NA	smultixcan	4.29181e-05	0.00476017	4.09118	Lung	4.31321e-05	0.00699487	4.09003	NA	NA	NA	0	1	1	0	2	NA	NA	2.96548	-1.79821	2.88112	-3.22788	NA	NA	NA	NA	0.00302215	0.00750646	0.00396265	0.00124713	NA	NA	NA	NA	0.137178	0.0626429	0.200314	0.0300497	NA	NA
FBRS	NA	NA	NA	smultixcan	4.29181e-05	0.00476017	4.09118	Muscle_Skeletal	4.31321e-05	0.00888522	4.09003	NA	NA	NA	0	1	1	0	2	NA	NA	2.96548	-1.79821	2.88112	-3.22788	NA	NA	NA	NA	0.00302215	0.00750646	0.00396265	0.00124713	NA	NA	NA	NA	0.137178	0.0626429	0.194402	0.0300568	NA	NA
FBRS	NA	NA	NA	smultixcan	4.29181e-05	0.00476017	4.09118	Prostate	4.31321e-05	0.00813535	4.09003	NA	NA	NA	0	1	1	0	2	NA	NA	2.96548	-1.79821	2.88112	-3.22788	NA	NA	NA	NA	0.00302215	0.00750646	0.00396265	0.00124713	NA	NA	NA	NA	0.137178	0.0626429	0.215751	0.0308748	NA	NA
FBRS	NA	NA	NA	smultixcan	4.29181e-05	0.00476017	4.09118	Skin_Sun_Exposed_Lower_leg	4.31321e-05	0.00791205	4.09003	NA	NA	NA	0	1	1	0	2	NA	NA	2.96548	-1.79821	2.88112	-3.22788	NA	NA	NA	NA	0.00302215	0.00750646	0.00396265	0.00124713	NA	NA	NA	NA	0.137178	0.0626429	0.195554	0.0292259	NA	NA
FBRS	NA	NA	NA	smultixcan	4.29181e-05	0.00476017	4.09118	Spleen	4.31321e-05	0.00882555	4.09003	NA	NA	NA	0	1	1	0	2	NA	NA	2.96548	-1.79821	2.88112	-3.22788	NA	NA	NA	NA	0.00302215	0.00750646	0.00396265	0.00124713	NA	NA	NA	NA	0.137178	0.0626429	0.206704	0.0284653	NA	NA
FBRS	NA	NA	NA	smultixcan	4.29181e-05	0.00476017	4.09118	Thyroid	6.14965e-05	0.00982947	-4.00699	NA	NA	NA	0	1	1	0	2	NA	NA	2.96548	-1.79821	-2.8164	3.17335	NA	NA	NA	NA	0.00302215	0.00750646	0.00485654	0.00150693	NA	NA	NA	NA	0.137178	0.0626429	0.225271	0.0333297	NA	NA
FBRS	NA	NA	NA	smultixcan	4.29181e-05	0.00476017	4.09118	smultixcan	4.31321e-05	0.00815526	4.09003	NA	NA	NA	0	1	1	0	2	NA	NA	2.96548	-1.79821	2.88112	-3.22788	NA	NA	NA	NA	0.00302215	0.00750646	0.00396265	0.00124713	NA	NA	NA	NA	0.137178	0.0626429	0.209238	0.0286717	NA	NA
HLA-F	NA	NA	NA	smultixcan	1.94418e-05	0.0024637	0.528991	smultixcan	5.89331e-06	0.00163356	0.57892	NA	NA	NA	0	1	1	0	2	NA	NA	-0.201355	-1.39176	0.848565	-0.41974	NA	NA	NA	NA	0.0651616	0.00176989	7.67281e-07	0.0429352	NA	NA	NA	NA	0.49338	0.0233189	0.000511069	0.260037	NA	NA
IKZF1	NA	NA	NA	Adipose_Subcutaneous	1.44593e-06	0.00075128	-4.81857	Cells_EBV-transformed_lymphocytes	3.49287e-05	0.00689903	-4.1387	NA	NA	NA	0	1	1	0	2	NA	NA	-2.77942	5.08571	-2.71084	3.80875	NA	NA	NA	NA	0.00544567	3.66251e-07	0.00671124	0.000139671	NA	NA	NA	NA	0.259971	5.2585e-05	0.274379	0.00549973	NA	NA
IKZF1	NA	NA	NA	Adipose_Subcutaneous	1.44593e-06	0.00075128	-4.81857	Lung	1.44593e-06	0.000420466	4.81857	NA	NA	NA	0	1	1	0	2	NA	NA	-2.77942	5.08571	2.77942	-5.08571	NA	NA	NA	NA	0.00544567	3.66251e-07	0.00544567	3.66251e-07	NA	NA	NA	NA	0.259971	5.2585e-05	0.232205	4.43806e-05	NA	NA
IKZF1	NA	NA	NA	Adipose_Subcutaneous	1.44593e-06	0.00075128	-4.81857	Spleen	1.44593e-06	0.000496502	4.81857	NA	NA	NA	0	1	1	0	2	NA	NA	-2.77942	5.08571	2.77942	-5.08571	NA	NA	NA	NA	0.00544567	3.66251e-07	0.00544567	3.66251e-07	NA	NA	NA	NA	0.259971	5.2585e-05	0.242304	4.04533e-05	NA	NA
IKZF1	NA	NA	NA	Adipose_Subcutaneous	1.44593e-06	0.00075128	-4.81857	Whole_Blood	3.49287e-05	0.00692263	-4.1387	NA	NA	NA	0	1	1	0	2	NA	NA	-2.77942	5.08571	-2.71084	3.80875	NA	NA	NA	NA	0.00544567	3.66251e-07	0.00671124	0.000139671	NA	NA	NA	NA	0.259971	5.2585e-05	0.2684	0.00573487	NA	NA
IKZF1	NA	NA	NA	Adipose_Subcutaneous	1.44593e-06	0.00075128	-4.81857	smultixcan	5.70985e-06	0.00159043	4.47863	NA	NA	NA	0	1	1	0	2	NA	NA	-2.77942	5.08571	2.74513	-4.44723	NA	NA	NA	NA	0.00544567	3.66251e-07	0.0054222	6.63577e-06	NA	NA	NA	NA	0.259971	5.2585e-05	0.244693	0.000508987	NA	NA
IKZF1	NA	NA	NA	Adipose_Visceral_Omentum	1.52522e-06	0.000583922	-4.8079	Cells_EBV-transformed_lymphocytes	3.49287e-05	0.00689903	-4.1387	NA	NA	NA	0	1	1	0	2	NA	NA	-2.73671	5.16338	-2.71084	3.80875	NA	NA	NA	NA	0.00620568	2.42535e-07	0.00671124	0.000139671	NA	NA	NA	NA	0.275076	3.66603e-05	0.274379	0.00549973	NA	NA
IKZF1	NA	NA	NA	Adipose_Visceral_Omentum	1.52522e-06	0.000583922	-4.8079	Lung	1.44593e-06	0.000420466	4.81857	NA	NA	NA	0	1	1	0	2	NA	NA	-2.73671	5.16338	2.77942	-5.08571	NA	NA	NA	NA	0.00620568	2.42535e-07	0.00544567	3.66251e-07	NA	NA	NA	NA	0.275076	3.66603e-05	0.232205	4.43806e-05	NA	NA
IKZF1	NA	NA	NA	Adipose_Visceral_Omentum	1.52522e-06	0.000583922	-4.8079	Spleen	1.44593e-06	0.000496502	4.81857	NA	NA	NA	0	1	1	0	2	NA	NA	-2.73671	5.16338	2.77942	-5.08571	NA	NA	NA	NA	0.00620568	2.42535e-07	0.00544567	3.66251e-07	NA	NA	NA	NA	0.275076	3.66603e-05	0.242304	4.04533e-05	NA	NA
IKZF1	NA	NA	NA	Adipose_Visceral_Omentum	1.52522e-06	0.000583922	-4.8079	Whole_Blood	3.49287e-05	0.00692263	-4.1387	NA	NA	NA	0	1	1	0	2	NA	NA	-2.73671	5.16338	-2.71084	3.80875	NA	NA	NA	NA	0.00620568	2.42535e-07	0.00671124	0.000139671	NA	NA	NA	NA	0.275076	3.66603e-05	0.2684	0.00573487	NA	NA
IKZF1	NA	NA	NA	Adipose_Visceral_Omentum	1.52522e-06	0.000583922	-4.8079	smultixcan	5.70985e-06	0.00159043	4.47863	NA	NA	NA	0	1	1	0	2	NA	NA	-2.73671	5.16338	2.74513	-4.44723	NA	NA	NA	NA	0.00620568	2.42535e-07	0.0054222	6.63577e-06	NA	NA	NA	NA	0.275076	3.66603e-05	0.244693	0.000508987	NA	NA
IKZF1	NA	NA	NA	Adrenal_Gland	3.49287e-05	0.00834703	-4.1387	Cells_EBV-transformed_lymphocytes	3.49287e-05	0.00689903	-4.1387	NA	NA	NA	0	1	1	0	2	NA	NA	-2.71084	3.80875	-2.71084	3.80875	NA	NA	NA	NA	0.00671124	0.000139671	0.00671124	0.000139671	NA	NA	NA	NA	0.291684	0.00706373	0.274379	0.00549973	NA	NA
IKZF1	NA	NA	NA	Adrenal_Gland	3.49287e-05	0.00834703	-4.1387	Lung	1.44593e-06	0.000420466	4.81857	NA	NA	NA	0	1	1	0	2	NA	NA	-2.71084	3.80875	2.77942	-5.08571	NA	NA	NA	NA	0.00671124	0.000139671	0.00544567	3.66251e-07	NA	NA	NA	NA	0.291684	0.00706373	0.232205	4.43806e-05	NA	NA
IKZF1	NA	NA	NA	Adrenal_Gland	3.49287e-05	0.00834703	-4.1387	Spleen	1.44593e-06	0.000496502	4.81857	NA	NA	NA	0	1	1	0	2	NA	NA	-2.71084	3.80875	2.77942	-5.08571	NA	NA	NA	NA	0.00671124	0.000139671	0.00544567	3.66251e-07	NA	NA	NA	NA	0.291684	0.00706373	0.242304	4.04533e-05	NA	NA
IKZF1	NA	NA	NA	Adrenal_Gland	3.49287e-05	0.00834703	-4.1387	Whole_Blood	3.49287e-05	0.00692263	-4.1387	NA	NA	NA	0	1	1	0	2	NA	NA	-2.71084	3.80875	-2.71084	3.80875	NA	NA	NA	NA	0.00671124	0.000139671	0.00671124	0.000139671	NA	NA	NA	NA	0.291684	0.00706373	0.2684	0.00573487	NA	NA
IKZF1	NA	NA	NA	Adrenal_Gland	3.49287e-05	0.00834703	-4.1387	smultixcan	5.70985e-06	0.00159043	4.47863	NA	NA	NA	0	1	1	0	2	NA	NA	-2.71084	3.80875	2.74513	-4.44723	NA	NA	NA	NA	0.00671124	0.000139671	0.0054222	6.63577e-06	NA	NA	NA	NA	0.291684	0.00706373	0.244693	0.000508987	NA	NA
IKZF1	NA	NA	NA	Artery_Aorta	4.88986e-07	0.000282424	-5.03058	Cells_EBV-transformed_lymphocytes	3.49287e-05	0.00689903	-4.1387	NA	NA	NA	0	1	1	0	2	NA	NA	-3.54519	4.03427	-2.71084	3.80875	NA	NA	NA	NA	0.000392336	5.47726e-05	0.00671124	0.000139671	NA	NA	NA	NA	0.070839	0.00375117	0.274379	0.00549973	NA	NA
IKZF1	NA	NA	NA	Artery_Aorta	4.88986e-07	0.000282424	-5.03058	Lung	1.44593e-06	0.000420466	4.81857	NA	NA	NA	0	1	1	0	2	NA	NA	-3.54519	4.03427	2.77942	-5.08571	NA	NA	NA	NA	0.000392336	5.47726e-05	0.00544567	3.66251e-07	NA	NA	NA	NA	0.070839	0.00375117	0.232205	4.43806e-05	NA	NA
IKZF1	NA	NA	NA	Artery_Aorta	4.88986e-07	0.000282424	-5.03058	Spleen	1.44593e-06	0.000496502	4.81857	NA	NA	NA	0	1	1	0	2	NA	NA	-3.54519	4.03427	2.77942	-5.08571	NA	NA	NA	NA	0.000392336	5.47726e-05	0.00544567	3.66251e-07	NA	NA	NA	NA	0.070839	0.00375117	0.242304	4.04533e-05	NA	NA
IKZF1	NA	NA	NA	Artery_Aorta	4.88986e-07	0.000282424	-5.03058	Whole_Blood	3.49287e-05	0.00692263	-4.1387	NA	NA	NA	0	1	1	0	2	NA	NA	-3.54519	4.03427	-2.71084	3.80875	NA	NA	NA	NA	0.000392336	5.47726e-05	0.00671124	0.000139671	NA	NA	NA	NA	0.070839	0.00375117	0.2684	0.00573487	NA	NA
IKZF1	NA	NA	NA	Artery_Aorta	4.88986e-07	0.000282424	-5.03058	smultixcan	5.70985e-06	0.00159043	4.47863	NA	NA	NA	0	1	1	0	2	NA	NA	-3.54519	4.03427	2.74513	-4.44723	NA	NA	NA	NA	0.000392336	5.47726e-05	0.0054222	6.63577e-06	NA	NA	NA	NA	0.070839	0.00375117	0.244693	0.000508987	NA	NA
IKZF1	NA	NA	NA	Artery_Tibial	1.44593e-06	0.000851307	-4.81857	Cells_EBV-transformed_lymphocytes	3.49287e-05	0.00689903	-4.1387	NA	NA	NA	0	1	1	0	2	NA	NA	-2.77942	5.08571	-2.71084	3.80875	NA	NA	NA	NA	0.00544567	3.66251e-07	0.00671124	0.000139671	NA	NA	NA	NA	0.262197	4.85855e-05	0.274379	0.00549973	NA	NA
IKZF1	NA	NA	NA	Artery_Tibial	1.44593e-06	0.000851307	-4.81857	Lung	1.44593e-06	0.000420466	4.81857	NA	NA	NA	0	1	1	0	2	NA	NA	-2.77942	5.08571	2.77942	-5.08571	NA	NA	NA	NA	0.00544567	3.66251e-07	0.00544567	3.66251e-07	NA	NA	NA	NA	0.262197	4.85855e-05	0.232205	4.43806e-05	NA	NA
IKZF1	NA	NA	NA	Artery_Tibial	1.44593e-06	0.000851307	-4.81857	Spleen	1.44593e-06	0.000496502	4.81857	NA	NA	NA	0	1	1	0	2	NA	NA	-2.77942	5.08571	2.77942	-5.08571	NA	NA	NA	NA	0.00544567	3.66251e-07	0.00544567	3.66251e-07	NA	NA	NA	NA	0.262197	4.85855e-05	0.242304	4.04533e-05	NA	NA
IKZF1	NA	NA	NA	Artery_Tibial	1.44593e-06	0.000851307	-4.81857	Whole_Blood	3.49287e-05	0.00692263	-4.1387	NA	NA	NA	0	1	1	0	2	NA	NA	-2.77942	5.08571	-2.71084	3.80875	NA	NA	NA	NA	0.00544567	3.66251e-07	0.00671124	0.000139671	NA	NA	NA	NA	0.262197	4.85855e-05	0.2684	0.00573487	NA	NA
IKZF1	NA	NA	NA	Artery_Tibial	1.44593e-06	0.000851307	-4.81857	smultixcan	5.70985e-06	0.00159043	4.47863	NA	NA	NA	0	1	1	0	2	NA	NA	-2.77942	5.08571	2.74513	-4.44723	NA	NA	NA	NA	0.00544567	3.66251e-07	0.0054222	6.63577e-06	NA	NA	NA	NA	0.262197	4.85855e-05	0.244693	0.000508987	NA	NA
IKZF1	NA	NA	NA	Brain_Cortex	3.49287e-05	0.00983075	-4.1387	Cells_EBV-transformed_lymphocytes	3.49287e-05	0.00689903	-4.1387	NA	NA	NA	0	1	1	0	2	NA	NA	-2.71084	3.80875	-2.71084	3.80875	NA	NA	NA	NA	0.00671124	0.000139671	0.00671124	0.000139671	NA	NA	NA	NA	0.342135	0.00776725	0.274379	0.00549973	NA	NA
IKZF1	NA	NA	NA	Brain_Cortex	3.49287e-05	0.00983075	-4.1387	Lung	1.44593e-06	0.000420466	4.81857	NA	NA	NA	0	1	1	0	2	NA	NA	-2.71084	3.80875	2.77942	-5.08571	NA	NA	NA	NA	0.00671124	0.000139671	0.00544567	3.66251e-07	NA	NA	NA	NA	0.342135	0.00776725	0.232205	4.43806e-05	NA	NA
IKZF1	NA	NA	NA	Brain_Cortex	3.49287e-05	0.00983075	-4.1387	Spleen	1.44593e-06	0.000496502	4.81857	NA	NA	NA	0	1	1	0	2	NA	NA	-2.71084	3.80875	2.77942	-5.08571	NA	NA	NA	NA	0.00671124	0.000139671	0.00544567	3.66251e-07	NA	NA	NA	NA	0.342135	0.00776725	0.242304	4.04533e-05	NA	NA
IKZF1	NA	NA	NA	Brain_Cortex	3.49287e-05	0.00983075	-4.1387	Whole_Blood	3.49287e-05	0.00692263	-4.1387	NA	NA	NA	0	1	1	0	2	NA	NA	-2.71084	3.80875	-2.71084	3.80875	NA	NA	NA	NA	0.00671124	0.000139671	0.00671124	0.000139671	NA	NA	NA	NA	0.342135	0.00776725	0.2684	0.00573487	NA	NA
IKZF1	NA	NA	NA	Brain_Cortex	3.49287e-05	0.00983075	-4.1387	smultixcan	5.70985e-06	0.00159043	4.47863	NA	NA	NA	0	1	1	0	2	NA	NA	-2.71084	3.80875	2.74513	-4.44723	NA	NA	NA	NA	0.00671124	0.000139671	0.0054222	6.63577e-06	NA	NA	NA	NA	0.342135	0.00776725	0.244693	0.000508987	NA	NA
IKZF1	NA	NA	NA	Brain_Putamen_basal_ganglia	3.49287e-05	0.00801149	-4.1387	Cells_EBV-transformed_lymphocytes	3.49287e-05	0.00689903	-4.1387	NA	NA	NA	0	1	1	0	2	NA	NA	-2.71084	3.80875	-2.71084	3.80875	NA	NA	NA	NA	0.00671124	0.000139671	0.00671124	0.000139671	NA	NA	NA	NA	0.298861	0.00700635	0.274379	0.00549973	NA	NA
IKZF1	NA	NA	NA	Brain_Putamen_basal_ganglia	3.49287e-05	0.00801149	-4.1387	Lung	1.44593e-06	0.000420466	4.81857	NA	NA	NA	0	1	1	0	2	NA	NA	-2.71084	3.80875	2.77942	-5.08571	NA	NA	NA	NA	0.00671124	0.000139671	0.00544567	3.66251e-07	NA	NA	NA	NA	0.298861	0.00700635	0.232205	4.43806e-05	NA	NA
IKZF1	NA	NA	NA	Brain_Putamen_basal_ganglia	3.49287e-05	0.00801149	-4.1387	Spleen	1.44593e-06	0.000496502	4.81857	NA	NA	NA	0	1	1	0	2	NA	NA	-2.71084	3.80875	2.77942	-5.08571	NA	NA	NA	NA	0.00671124	0.000139671	0.00544567	3.66251e-07	NA	NA	NA	NA	0.298861	0.00700635	0.242304	4.04533e-05	NA	NA
IKZF1	NA	NA	NA	Brain_Putamen_basal_ganglia	3.49287e-05	0.00801149	-4.1387	Whole_Blood	3.49287e-05	0.00692263	-4.1387	NA	NA	NA	0	1	1	0	2	NA	NA	-2.71084	3.80875	-2.71084	3.80875	NA	NA	NA	NA	0.00671124	0.000139671	0.00671124	0.000139671	NA	NA	NA	NA	0.298861	0.00700635	0.2684	0.00573487	NA	NA
IKZF1	NA	NA	NA	Brain_Putamen_basal_ganglia	3.49287e-05	0.00801149	-4.1387	smultixcan	5.70985e-06	0.00159043	4.47863	NA	NA	NA	0	1	1	0	2	NA	NA	-2.71084	3.80875	2.74513	-4.44723	NA	NA	NA	NA	0.00671124	0.000139671	0.0054222	6.63577e-06	NA	NA	NA	NA	0.298861	0.00700635	0.244693	0.000508987	NA	NA
IKZF1	NA	NA	NA	Brain_Substantia_nigra	1.44593e-06	0.000701206	-4.81857	Cells_EBV-transformed_lymphocytes	3.49287e-05	0.00689903	-4.1387	NA	NA	NA	0	1	1	0	2	NA	NA	-2.77942	5.08571	-2.71084	3.80875	NA	NA	NA	NA	0.00544567	3.66251e-07	0.00671124	0.000139671	NA	NA	NA	NA	0.292269	5.30964e-05	0.274379	0.00549973	NA	NA
IKZF1	NA	NA	NA	Brain_Substantia_nigra	1.44593e-06	0.000701206	-4.81857	Lung	1.44593e-06	0.000420466	4.81857	NA	NA	NA	0	1	1	0	2	NA	NA	-2.77942	5.08571	2.77942	-5.08571	NA	NA	NA	NA	0.00544567	3.66251e-07	0.00544567	3.66251e-07	NA	NA	NA	NA	0.292269	5.30964e-05	0.232205	4.43806e-05	NA	NA
IKZF1	NA	NA	NA	Brain_Substantia_nigra	1.44593e-06	0.000701206	-4.81857	Spleen	1.44593e-06	0.000496502	4.81857	NA	NA	NA	0	1	1	0	2	NA	NA	-2.77942	5.08571	2.77942	-5.08571	NA	NA	NA	NA	0.00544567	3.66251e-07	0.00544567	3.66251e-07	NA	NA	NA	NA	0.292269	5.30964e-05	0.242304	4.04533e-05	NA	NA
IKZF1	NA	NA	NA	Brain_Substantia_nigra	1.44593e-06	0.000701206	-4.81857	Whole_Blood	3.49287e-05	0.00692263	-4.1387	NA	NA	NA	0	1	1	0	2	NA	NA	-2.77942	5.08571	-2.71084	3.80875	NA	NA	NA	NA	0.00544567	3.66251e-07	0.00671124	0.000139671	NA	NA	NA	NA	0.292269	5.30964e-05	0.2684	0.00573487	NA	NA
IKZF1	NA	NA	NA	Brain_Substantia_nigra	1.44593e-06	0.000701206	-4.81857	smultixcan	5.70985e-06	0.00159043	4.47863	NA	NA	NA	0	1	1	0	2	NA	NA	-2.77942	5.08571	2.74513	-4.44723	NA	NA	NA	NA	0.00544567	3.66251e-07	0.0054222	6.63577e-06	NA	NA	NA	NA	0.292269	5.30964e-05	0.244693	0.000508987	NA	NA
IKZF1	NA	NA	NA	Breast_Mammary_Tissue	1.44593e-06	0.000676249	-4.81857	Cells_EBV-transformed_lymphocytes	3.49287e-05	0.00689903	-4.1387	NA	NA	NA	0	1	1	0	2	NA	NA	-2.77942	5.08571	-2.71084	3.80875	NA	NA	NA	NA	0.00544567	3.66251e-07	0.00671124	0.000139671	NA	NA	NA	NA	0.259821	4.90621e-05	0.274379	0.00549973	NA	NA
IKZF1	NA	NA	NA	Breast_Mammary_Tissue	1.44593e-06	0.000676249	-4.81857	Lung	1.44593e-06	0.000420466	4.81857	NA	NA	NA	0	1	1	0	2	NA	NA	-2.77942	5.08571	2.77942	-5.08571	NA	NA	NA	NA	0.00544567	3.66251e-07	0.00544567	3.66251e-07	NA	NA	NA	NA	0.259821	4.90621e-05	0.232205	4.43806e-05	NA	NA
IKZF1	NA	NA	NA	Breast_Mammary_Tissue	1.44593e-06	0.000676249	-4.81857	Spleen	1.44593e-06	0.000496502	4.81857	NA	NA	NA	0	1	1	0	2	NA	NA	-2.77942	5.08571	2.77942	-5.08571	NA	NA	NA	NA	0.00544567	3.66251e-07	0.00544567	3.66251e-07	NA	NA	NA	NA	0.259821	4.90621e-05	0.242304	4.04533e-05	NA	NA
IKZF1	NA	NA	NA	Breast_Mammary_Tissue	1.44593e-06	0.000676249	-4.81857	Whole_Blood	3.49287e-05	0.00692263	-4.1387	NA	NA	NA	0	1	1	0	2	NA	NA	-2.77942	5.08571	-2.71084	3.80875	NA	NA	NA	NA	0.00544567	3.66251e-07	0.00671124	0.000139671	NA	NA	NA	NA	0.259821	4.90621e-05	0.2684	0.00573487	NA	NA
IKZF1	NA	NA	NA	Breast_Mammary_Tissue	1.44593e-06	0.000676249	-4.81857	smultixcan	5.70985e-06	0.00159043	4.47863	NA	NA	NA	0	1	1	0	2	NA	NA	-2.77942	5.08571	2.74513	-4.44723	NA	NA	NA	NA	0.00544567	3.66251e-07	0.0054222	6.63577e-06	NA	NA	NA	NA	0.259821	4.90621e-05	0.244693	0.000508987	NA	NA
IKZF1	NA	NA	NA	Colon_Transverse	3.49287e-05	0.00800328	-4.1387	Cells_EBV-transformed_lymphocytes	3.49287e-05	0.00689903	-4.1387	NA	NA	NA	0	1	1	0	2	NA	NA	-2.71084	3.80875	-2.71084	3.80875	NA	NA	NA	NA	0.00671124	0.000139671	0.00671124	0.000139671	NA	NA	NA	NA	0.29686	0.00721754	0.274379	0.00549973	NA	NA
IKZF1	NA	NA	NA	Colon_Transverse	3.49287e-05	0.00800328	-4.1387	Lung	1.44593e-06	0.000420466	4.81857	NA	NA	NA	0	1	1	0	2	NA	NA	-2.71084	3.80875	2.77942	-5.08571	NA	NA	NA	NA	0.00671124	0.000139671	0.00544567	3.66251e-07	NA	NA	NA	NA	0.29686	0.00721754	0.232205	4.43806e-05	NA	NA
IKZF1	NA	NA	NA	Colon_Transverse	3.49287e-05	0.00800328	-4.1387	Spleen	1.44593e-06	0.000496502	4.81857	NA	NA	NA	0	1	1	0	2	NA	NA	-2.71084	3.80875	2.77942	-5.08571	NA	NA	NA	NA	0.00671124	0.000139671	0.00544567	3.66251e-07	NA	NA	NA	NA	0.29686	0.00721754	0.242304	4.04533e-05	NA	NA
IKZF1	NA	NA	NA	Colon_Transverse	3.49287e-05	0.00800328	-4.1387	Whole_Blood	3.49287e-05	0.00692263	-4.1387	NA	NA	NA	0	1	1	0	2	NA	NA	-2.71084	3.80875	-2.71084	3.80875	NA	NA	NA	NA	0.00671124	0.000139671	0.00671124	0.000139671	NA	NA	NA	NA	0.29686	0.00721754	0.2684	0.00573487	NA	NA
IKZF1	NA	NA	NA	Colon_Transverse	3.49287e-05	0.00800328	-4.1387	smultixcan	5.70985e-06	0.00159043	4.47863	NA	NA	NA	0	1	1	0	2	NA	NA	-2.71084	3.80875	2.74513	-4.44723	NA	NA	NA	NA	0.00671124	0.000139671	0.0054222	6.63577e-06	NA	NA	NA	NA	0.29686	0.00721754	0.244693	0.000508987	NA	NA
IKZF1	NA	NA	NA	Esophagus_Gastroesophageal_Junction	1.44593e-06	0.000637333	-4.81857	Cells_EBV-transformed_lymphocytes	3.49287e-05	0.00689903	-4.1387	NA	NA	NA	0	1	1	0	2	NA	NA	-2.77942	5.08571	-2.71084	3.80875	NA	NA	NA	NA	0.00544567	3.66251e-07	0.00671124	0.000139671	NA	NA	NA	NA	0.263151	4.747e-05	0.274379	0.00549973	NA	NA
IKZF1	NA	NA	NA	Esophagus_Gastroesophageal_Junction	1.44593e-06	0.000637333	-4.81857	Lung	1.44593e-06	0.000420466	4.81857	NA	NA	NA	0	1	1	0	2	NA	NA	-2.77942	5.08571	2.77942	-5.08571	NA	NA	NA	NA	0.00544567	3.66251e-07	0.00544567	3.66251e-07	NA	NA	NA	NA	0.263151	4.747e-05	0.232205	4.43806e-05	NA	NA
IKZF1	NA	NA	NA	Esophagus_Gastroesophageal_Junction	1.44593e-06	0.000637333	-4.81857	Spleen	1.44593e-06	0.000496502	4.81857	NA	NA	NA	0	1	1	0	2	NA	NA	-2.77942	5.08571	2.77942	-5.08571	NA	NA	NA	NA	0.00544567	3.66251e-07	0.00544567	3.66251e-07	NA	NA	NA	NA	0.263151	4.747e-05	0.242304	4.04533e-05	NA	NA
IKZF1	NA	NA	NA	Esophagus_Gastroesophageal_Junction	1.44593e-06	0.000637333	-4.81857	Whole_Blood	3.49287e-05	0.00692263	-4.1387	NA	NA	NA	0	1	1	0	2	NA	NA	-2.77942	5.08571	-2.71084	3.80875	NA	NA	NA	NA	0.00544567	3.66251e-07	0.00671124	0.000139671	NA	NA	NA	NA	0.263151	4.747e-05	0.2684	0.00573487	NA	NA
IKZF1	NA	NA	NA	Esophagus_Gastroesophageal_Junction	1.44593e-06	0.000637333	-4.81857	smultixcan	5.70985e-06	0.00159043	4.47863	NA	NA	NA	0	1	1	0	2	NA	NA	-2.77942	5.08571	2.74513	-4.44723	NA	NA	NA	NA	0.00544567	3.66251e-07	0.0054222	6.63577e-06	NA	NA	NA	NA	0.263151	4.747e-05	0.244693	0.000508987	NA	NA
IKZF1	NA	NA	NA	Esophagus_Mucosa	3.49287e-05	0.00844589	-4.1387	Cells_EBV-transformed_lymphocytes	3.49287e-05	0.00689903	-4.1387	NA	NA	NA	0	1	1	0	2	NA	NA	-2.71084	3.80875	-2.71084	3.80875	NA	NA	NA	NA	0.00671124	0.000139671	0.00671124	0.000139671	NA	NA	NA	NA	0.302266	0.00715802	0.274379	0.00549973	NA	NA
IKZF1	NA	NA	NA	Esophagus_Mucosa	3.49287e-05	0.00844589	-4.1387	Lung	1.44593e-06	0.000420466	4.81857	NA	NA	NA	0	1	1	0	2	NA	NA	-2.71084	3.80875	2.77942	-5.08571	NA	NA	NA	NA	0.00671124	0.000139671	0.00544567	3.66251e-07	NA	NA	NA	NA	0.302266	0.00715802	0.232205	4.43806e-05	NA	NA
IKZF1	NA	NA	NA	Esophagus_Mucosa	3.49287e-05	0.00844589	-4.1387	Spleen	1.44593e-06	0.000496502	4.81857	NA	NA	NA	0	1	1	0	2	NA	NA	-2.71084	3.80875	2.77942	-5.08571	NA	NA	NA	NA	0.00671124	0.000139671	0.00544567	3.66251e-07	NA	NA	NA	NA	0.302266	0.00715802	0.242304	4.04533e-05	NA	NA
IKZF1	NA	NA	NA	Esophagus_Mucosa	3.49287e-05	0.00844589	-4.1387	Whole_Blood	3.49287e-05	0.00692263	-4.1387	NA	NA	NA	0	1	1	0	2	NA	NA	-2.71084	3.80875	-2.71084	3.80875	NA	NA	NA	NA	0.00671124	0.000139671	0.00671124	0.000139671	NA	NA	NA	NA	0.302266	0.00715802	0.2684	0.00573487	NA	NA
IKZF1	NA	NA	NA	Esophagus_Mucosa	3.49287e-05	0.00844589	-4.1387	smultixcan	5.70985e-06	0.00159043	4.47863	NA	NA	NA	0	1	1	0	2	NA	NA	-2.71084	3.80875	2.74513	-4.44723	NA	NA	NA	NA	0.00671124	0.000139671	0.0054222	6.63577e-06	NA	NA	NA	NA	0.302266	0.00715802	0.244693	0.000508987	NA	NA
IKZF1	NA	NA	NA	Esophagus_Muscularis	3.49287e-05	0.00815485	-4.1387	Cells_EBV-transformed_lymphocytes	3.49287e-05	0.00689903	-4.1387	NA	NA	NA	0	1	1	0	2	NA	NA	-2.71084	3.80875	-2.71084	3.80875	NA	NA	NA	NA	0.00671124	0.000139671	0.00671124	0.000139671	NA	NA	NA	NA	0.31824	0.00648329	0.274379	0.00549973	NA	NA
IKZF1	NA	NA	NA	Esophagus_Muscularis	3.49287e-05	0.00815485	-4.1387	Lung	1.44593e-06	0.000420466	4.81857	NA	NA	NA	0	1	1	0	2	NA	NA	-2.71084	3.80875	2.77942	-5.08571	NA	NA	NA	NA	0.00671124	0.000139671	0.00544567	3.66251e-07	NA	NA	NA	NA	0.31824	0.00648329	0.232205	4.43806e-05	NA	NA
IKZF1	NA	NA	NA	Esophagus_Muscularis	3.49287e-05	0.00815485	-4.1387	Spleen	1.44593e-06	0.000496502	4.81857	NA	NA	NA	0	1	1	0	2	NA	NA	-2.71084	3.80875	2.77942	-5.08571	NA	NA	NA	NA	0.00671124	0.000139671	0.00544567	3.66251e-07	NA	NA	NA	NA	0.31824	0.00648329	0.242304	4.04533e-05	NA	NA
IKZF1	NA	NA	NA	Esophagus_Muscularis	3.49287e-05	0.00815485	-4.1387	Whole_Blood	3.49287e-05	0.00692263	-4.1387	NA	NA	NA	0	1	1	0	2	NA	NA	-2.71084	3.80875	-2.71084	3.80875	NA	NA	NA	NA	0.00671124	0.000139671	0.00671124	0.000139671	NA	NA	NA	NA	0.31824	0.00648329	0.2684	0.00573487	NA	NA
IKZF1	NA	NA	NA	Esophagus_Muscularis	3.49287e-05	0.00815485	-4.1387	smultixcan	5.70985e-06	0.00159043	4.47863	NA	NA	NA	0	1	1	0	2	NA	NA	-2.71084	3.80875	2.74513	-4.44723	NA	NA	NA	NA	0.00671124	0.000139671	0.0054222	6.63577e-06	NA	NA	NA	NA	0.31824	0.00648329	0.244693	0.000508987	NA	NA
IKZF1	NA	NA	NA	Heart_Atrial_Appendage	8.16619e-08	5.31846e-05	-5.36342	Cells_EBV-transformed_lymphocytes	3.49287e-05	0.00689903	-4.1387	NA	NA	NA	0	1	1	0	2	NA	NA	-3.57569	4.69322	-2.71084	3.80875	NA	NA	NA	NA	0.00034931	2.68943e-06	0.00671124	0.000139671	NA	NA	NA	NA	0.0752244	0.000293706	0.274379	0.00549973	NA	NA
IKZF1	NA	NA	NA	Heart_Atrial_Appendage	8.16619e-08	5.31846e-05	-5.36342	Lung	1.44593e-06	0.000420466	4.81857	NA	NA	NA	0	1	1	0	2	NA	NA	-3.57569	4.69322	2.77942	-5.08571	NA	NA	NA	NA	0.00034931	2.68943e-06	0.00544567	3.66251e-07	NA	NA	NA	NA	0.0752244	0.000293706	0.232205	4.43806e-05	NA	NA
IKZF1	NA	NA	NA	Heart_Atrial_Appendage	8.16619e-08	5.31846e-05	-5.36342	Spleen	1.44593e-06	0.000496502	4.81857	NA	NA	NA	0	1	1	0	2	NA	NA	-3.57569	4.69322	2.77942	-5.08571	NA	NA	NA	NA	0.00034931	2.68943e-06	0.00544567	3.66251e-07	NA	NA	NA	NA	0.0752244	0.000293706	0.242304	4.04533e-05	NA	NA
IKZF1	NA	NA	NA	Heart_Atrial_Appendage	8.16619e-08	5.31846e-05	-5.36342	Whole_Blood	3.49287e-05	0.00692263	-4.1387	NA	NA	NA	0	1	1	0	2	NA	NA	-3.57569	4.69322	-2.71084	3.80875	NA	NA	NA	NA	0.00034931	2.68943e-06	0.00671124	0.000139671	NA	NA	NA	NA	0.0752244	0.000293706	0.2684	0.00573487	NA	NA
IKZF1	NA	NA	NA	Heart_Atrial_Appendage	8.16619e-08	5.31846e-05	-5.36342	smultixcan	5.70985e-06	0.00159043	4.47863	NA	NA	NA	0	1	1	0	2	NA	NA	-3.57569	4.69322	2.74513	-4.44723	NA	NA	NA	NA	0.00034931	2.68943e-06	0.0054222	6.63577e-06	NA	NA	NA	NA	0.0752244	0.000293706	0.244693	0.000508987	NA	NA
IKZF1	NA	NA	NA	Kidney_Cortex	4.17642e-06	0.00184765	-4.6024	Cells_EBV-transformed_lymphocytes	3.49287e-05	0.00689903	-4.1387	NA	NA	NA	0	1	1	0	2	NA	NA	-2.82333	4.5661	-2.71084	3.80875	NA	NA	NA	NA	0.00475281	4.96873e-06	0.00671124	0.000139671	NA	NA	NA	NA	0.303724	0.000609895	0.274379	0.00549973	NA	NA
IKZF1	NA	NA	NA	Kidney_Cortex	4.17642e-06	0.00184765	-4.6024	Lung	1.44593e-06	0.000420466	4.81857	NA	NA	NA	0	1	1	0	2	NA	NA	-2.82333	4.5661	2.77942	-5.08571	NA	NA	NA	NA	0.00475281	4.96873e-06	0.00544567	3.66251e-07	NA	NA	NA	NA	0.303724	0.000609895	0.232205	4.43806e-05	NA	NA
IKZF1	NA	NA	NA	Kidney_Cortex	4.17642e-06	0.00184765	-4.6024	Spleen	1.44593e-06	0.000496502	4.81857	NA	NA	NA	0	1	1	0	2	NA	NA	-2.82333	4.5661	2.77942	-5.08571	NA	NA	NA	NA	0.00475281	4.96873e-06	0.00544567	3.66251e-07	NA	NA	NA	NA	0.303724	0.000609895	0.242304	4.04533e-05	NA	NA
IKZF1	NA	NA	NA	Kidney_Cortex	4.17642e-06	0.00184765	-4.6024	Whole_Blood	3.49287e-05	0.00692263	-4.1387	NA	NA	NA	0	1	1	0	2	NA	NA	-2.82333	4.5661	-2.71084	3.80875	NA	NA	NA	NA	0.00475281	4.96873e-06	0.00671124	0.000139671	NA	NA	NA	NA	0.303724	0.000609895	0.2684	0.00573487	NA	NA
IKZF1	NA	NA	NA	Kidney_Cortex	4.17642e-06	0.00184765	-4.6024	smultixcan	5.70985e-06	0.00159043	4.47863	NA	NA	NA	0	1	1	0	2	NA	NA	-2.82333	4.5661	2.74513	-4.44723	NA	NA	NA	NA	0.00475281	4.96873e-06	0.0054222	6.63577e-06	NA	NA	NA	NA	0.303724	0.000609895	0.244693	0.000508987	NA	NA
IKZF1	NA	NA	NA	Lung	1.44593e-06	0.000872139	-4.81857	Cells_EBV-transformed_lymphocytes	3.49287e-05	0.00689903	-4.1387	NA	NA	NA	0	1	1	0	2	NA	NA	-2.77942	5.08571	-2.71084	3.80875	NA	NA	NA	NA	0.00544567	3.66251e-07	0.00671124	0.000139671	NA	NA	NA	NA	0.274066	4.98445e-05	0.274379	0.00549973	NA	NA
IKZF1	NA	NA	NA	Lung	1.44593e-06	0.000872139	-4.81857	Lung	1.44593e-06	0.000420466	4.81857	NA	NA	NA	0	1	1	0	2	NA	NA	-2.77942	5.08571	2.77942	-5.08571	NA	NA	NA	NA	0.00544567	3.66251e-07	0.00544567	3.66251e-07	NA	NA	NA	NA	0.274066	4.98445e-05	0.232205	4.43806e-05	NA	NA
IKZF1	NA	NA	NA	Lung	1.44593e-06	0.000872139	-4.81857	Spleen	1.44593e-06	0.000496502	4.81857	NA	NA	NA	0	1	1	0	2	NA	NA	-2.77942	5.08571	2.77942	-5.08571	NA	NA	NA	NA	0.00544567	3.66251e-07	0.00544567	3.66251e-07	NA	NA	NA	NA	0.274066	4.98445e-05	0.242304	4.04533e-05	NA	NA
IKZF1	NA	NA	NA	Lung	1.44593e-06	0.000872139	-4.81857	Whole_Blood	3.49287e-05	0.00692263	-4.1387	NA	NA	NA	0	1	1	0	2	NA	NA	-2.77942	5.08571	-2.71084	3.80875	NA	NA	NA	NA	0.00544567	3.66251e-07	0.00671124	0.000139671	NA	NA	NA	NA	0.274066	4.98445e-05	0.2684	0.00573487	NA	NA
IKZF1	NA	NA	NA	Lung	1.44593e-06	0.000872139	-4.81857	smultixcan	5.70985e-06	0.00159043	4.47863	NA	NA	NA	0	1	1	0	2	NA	NA	-2.77942	5.08571	2.74513	-4.44723	NA	NA	NA	NA	0.00544567	3.66251e-07	0.0054222	6.63577e-06	NA	NA	NA	NA	0.274066	4.98445e-05	0.244693	0.000508987	NA	NA
IKZF1	NA	NA	NA	Minor_Salivary_Gland	1.44593e-06	0.000707562	-4.81857	Cells_EBV-transformed_lymphocytes	3.49287e-05	0.00689903	-4.1387	NA	NA	NA	0	1	1	0	2	NA	NA	-2.77942	5.08571	-2.71084	3.80875	NA	NA	NA	NA	0.00544567	3.66251e-07	0.00671124	0.000139671	NA	NA	NA	NA	0.258433	6.04779e-05	0.274379	0.00549973	NA	NA
IKZF1	NA	NA	NA	Minor_Salivary_Gland	1.44593e-06	0.000707562	-4.81857	Lung	1.44593e-06	0.000420466	4.81857	NA	NA	NA	0	1	1	0	2	NA	NA	-2.77942	5.08571	2.77942	-5.08571	NA	NA	NA	NA	0.00544567	3.66251e-07	0.00544567	3.66251e-07	NA	NA	NA	NA	0.258433	6.04779e-05	0.232205	4.43806e-05	NA	NA
IKZF1	NA	NA	NA	Minor_Salivary_Gland	1.44593e-06	0.000707562	-4.81857	Spleen	1.44593e-06	0.000496502	4.81857	NA	NA	NA	0	1	1	0	2	NA	NA	-2.77942	5.08571	2.77942	-5.08571	NA	NA	NA	NA	0.00544567	3.66251e-07	0.00544567	3.66251e-07	NA	NA	NA	NA	0.258433	6.04779e-05	0.242304	4.04533e-05	NA	NA
IKZF1	NA	NA	NA	Minor_Salivary_Gland	1.44593e-06	0.000707562	-4.81857	Whole_Blood	3.49287e-05	0.00692263	-4.1387	NA	NA	NA	0	1	1	0	2	NA	NA	-2.77942	5.08571	-2.71084	3.80875	NA	NA	NA	NA	0.00544567	3.66251e-07	0.00671124	0.000139671	NA	NA	NA	NA	0.258433	6.04779e-05	0.2684	0.00573487	NA	NA
IKZF1	NA	NA	NA	Minor_Salivary_Gland	1.44593e-06	0.000707562	-4.81857	smultixcan	5.70985e-06	0.00159043	4.47863	NA	NA	NA	0	1	1	0	2	NA	NA	-2.77942	5.08571	2.74513	-4.44723	NA	NA	NA	NA	0.00544567	3.66251e-07	0.0054222	6.63577e-06	NA	NA	NA	NA	0.258433	6.04779e-05	0.244693	0.000508987	NA	NA
IKZF1	NA	NA	NA	Muscle_Skeletal	3.49287e-05	0.00944903	-4.1387	Cells_EBV-transformed_lymphocytes	3.49287e-05	0.00689903	-4.1387	NA	NA	NA	0	1	1	0	2	NA	NA	-2.71084	3.80875	-2.71084	3.80875	NA	NA	NA	NA	0.00671124	0.000139671	0.00671124	0.000139671	NA	NA	NA	NA	0.328146	0.00696927	0.274379	0.00549973	NA	NA
IKZF1	NA	NA	NA	Muscle_Skeletal	3.49287e-05	0.00944903	-4.1387	Lung	1.44593e-06	0.000420466	4.81857	NA	NA	NA	0	1	1	0	2	NA	NA	-2.71084	3.80875	2.77942	-5.08571	NA	NA	NA	NA	0.00671124	0.000139671	0.00544567	3.66251e-07	NA	NA	NA	NA	0.328146	0.00696927	0.232205	4.43806e-05	NA	NA
IKZF1	NA	NA	NA	Muscle_Skeletal	3.49287e-05	0.00944903	-4.1387	Spleen	1.44593e-06	0.000496502	4.81857	NA	NA	NA	0	1	1	0	2	NA	NA	-2.71084	3.80875	2.77942	-5.08571	NA	NA	NA	NA	0.00671124	0.000139671	0.00544567	3.66251e-07	NA	NA	NA	NA	0.328146	0.00696927	0.242304	4.04533e-05	NA	NA
IKZF1	NA	NA	NA	Muscle_Skeletal	3.49287e-05	0.00944903	-4.1387	Whole_Blood	3.49287e-05	0.00692263	-4.1387	NA	NA	NA	0	1	1	0	2	NA	NA	-2.71084	3.80875	-2.71084	3.80875	NA	NA	NA	NA	0.00671124	0.000139671	0.00671124	0.000139671	NA	NA	NA	NA	0.328146	0.00696927	0.2684	0.00573487	NA	NA
IKZF1	NA	NA	NA	Muscle_Skeletal	3.49287e-05	0.00944903	-4.1387	smultixcan	5.70985e-06	0.00159043	4.47863	NA	NA	NA	0	1	1	0	2	NA	NA	-2.71084	3.80875	2.74513	-4.44723	NA	NA	NA	NA	0.00671124	0.000139671	0.0054222	6.63577e-06	NA	NA	NA	NA	0.328146	0.00696927	0.244693	0.000508987	NA	NA
IKZF1	NA	NA	NA	Ovary	1.44593e-06	0.000705236	-4.81857	Cells_EBV-transformed_lymphocytes	3.49287e-05	0.00689903	-4.1387	NA	NA	NA	0	1	1	0	2	NA	NA	-2.77942	5.08571	-2.71084	3.80875	NA	NA	NA	NA	0.00544567	3.66251e-07	0.00671124	0.000139671	NA	NA	NA	NA	0.301225	5.08959e-05	0.274379	0.00549973	NA	NA
IKZF1	NA	NA	NA	Ovary	1.44593e-06	0.000705236	-4.81857	Lung	1.44593e-06	0.000420466	4.81857	NA	NA	NA	0	1	1	0	2	NA	NA	-2.77942	5.08571	2.77942	-5.08571	NA	NA	NA	NA	0.00544567	3.66251e-07	0.00544567	3.66251e-07	NA	NA	NA	NA	0.301225	5.08959e-05	0.232205	4.43806e-05	NA	NA
IKZF1	NA	NA	NA	Ovary	1.44593e-06	0.000705236	-4.81857	Spleen	1.44593e-06	0.000496502	4.81857	NA	NA	NA	0	1	1	0	2	NA	NA	-2.77942	5.08571	2.77942	-5.08571	NA	NA	NA	NA	0.00544567	3.66251e-07	0.00544567	3.66251e-07	NA	NA	NA	NA	0.301225	5.08959e-05	0.242304	4.04533e-05	NA	NA
IKZF1	NA	NA	NA	Ovary	1.44593e-06	0.000705236	-4.81857	Whole_Blood	3.49287e-05	0.00692263	-4.1387	NA	NA	NA	0	1	1	0	2	NA	NA	-2.77942	5.08571	-2.71084	3.80875	NA	NA	NA	NA	0.00544567	3.66251e-07	0.00671124	0.000139671	NA	NA	NA	NA	0.301225	5.08959e-05	0.2684	0.00573487	NA	NA
IKZF1	NA	NA	NA	Ovary	1.44593e-06	0.000705236	-4.81857	smultixcan	5.70985e-06	0.00159043	4.47863	NA	NA	NA	0	1	1	0	2	NA	NA	-2.77942	5.08571	2.74513	-4.44723	NA	NA	NA	NA	0.00544567	3.66251e-07	0.0054222	6.63577e-06	NA	NA	NA	NA	0.301225	5.08959e-05	0.244693	0.000508987	NA	NA
IKZF1	NA	NA	NA	Prostate	3.49287e-05	0.00795231	-4.1387	Cells_EBV-transformed_lymphocytes	3.49287e-05	0.00689903	-4.1387	NA	NA	NA	0	1	1	0	2	NA	NA	-2.71084	3.80875	-2.71084	3.80875	NA	NA	NA	NA	0.00671124	0.000139671	0.00671124	0.000139671	NA	NA	NA	NA	0.288235	0.00702707	0.274379	0.00549973	NA	NA
IKZF1	NA	NA	NA	Prostate	3.49287e-05	0.00795231	-4.1387	Lung	1.44593e-06	0.000420466	4.81857	NA	NA	NA	0	1	1	0	2	NA	NA	-2.71084	3.80875	2.77942	-5.08571	NA	NA	NA	NA	0.00671124	0.000139671	0.00544567	3.66251e-07	NA	NA	NA	NA	0.288235	0.00702707	0.232205	4.43806e-05	NA	NA
IKZF1	NA	NA	NA	Prostate	3.49287e-05	0.00795231	-4.1387	Spleen	1.44593e-06	0.000496502	4.81857	NA	NA	NA	0	1	1	0	2	NA	NA	-2.71084	3.80875	2.77942	-5.08571	NA	NA	NA	NA	0.00671124	0.000139671	0.00544567	3.66251e-07	NA	NA	NA	NA	0.288235	0.00702707	0.242304	4.04533e-05	NA	NA
IKZF1	NA	NA	NA	Prostate	3.49287e-05	0.00795231	-4.1387	Whole_Blood	3.49287e-05	0.00692263	-4.1387	NA	NA	NA	0	1	1	0	2	NA	NA	-2.71084	3.80875	-2.71084	3.80875	NA	NA	NA	NA	0.00671124	0.000139671	0.00671124	0.000139671	NA	NA	NA	NA	0.288235	0.00702707	0.2684	0.00573487	NA	NA
IKZF1	NA	NA	NA	Prostate	3.49287e-05	0.00795231	-4.1387	smultixcan	5.70985e-06	0.00159043	4.47863	NA	NA	NA	0	1	1	0	2	NA	NA	-2.71084	3.80875	2.74513	-4.44723	NA	NA	NA	NA	0.00671124	0.000139671	0.0054222	6.63577e-06	NA	NA	NA	NA	0.288235	0.00702707	0.244693	0.000508987	NA	NA
IKZF1	NA	NA	NA	Skin_Not_Sun_Exposed_Suprapubic	1.44593e-06	0.000653198	-4.81857	Cells_EBV-transformed_lymphocytes	3.49287e-05	0.00689903	-4.1387	NA	NA	NA	0	1	1	0	2	NA	NA	-2.77942	5.08571	-2.71084	3.80875	NA	NA	NA	NA	0.00544567	3.66251e-07	0.00671124	0.000139671	NA	NA	NA	NA	0.273718	4.87413e-05	0.274379	0.00549973	NA	NA
IKZF1	NA	NA	NA	Skin_Not_Sun_Exposed_Suprapubic	1.44593e-06	0.000653198	-4.81857	Lung	1.44593e-06	0.000420466	4.81857	NA	NA	NA	0	1	1	0	2	NA	NA	-2.77942	5.08571	2.77942	-5.08571	NA	NA	NA	NA	0.00544567	3.66251e-07	0.00544567	3.66251e-07	NA	NA	NA	NA	0.273718	4.87413e-05	0.232205	4.43806e-05	NA	NA
IKZF1	NA	NA	NA	Skin_Not_Sun_Exposed_Suprapubic	1.44593e-06	0.000653198	-4.81857	Spleen	1.44593e-06	0.000496502	4.81857	NA	NA	NA	0	1	1	0	2	NA	NA	-2.77942	5.08571	2.77942	-5.08571	NA	NA	NA	NA	0.00544567	3.66251e-07	0.00544567	3.66251e-07	NA	NA	NA	NA	0.273718	4.87413e-05	0.242304	4.04533e-05	NA	NA
IKZF1	NA	NA	NA	Skin_Not_Sun_Exposed_Suprapubic	1.44593e-06	0.000653198	-4.81857	Whole_Blood	3.49287e-05	0.00692263	-4.1387	NA	NA	NA	0	1	1	0	2	NA	NA	-2.77942	5.08571	-2.71084	3.80875	NA	NA	NA	NA	0.00544567	3.66251e-07	0.00671124	0.000139671	NA	NA	NA	NA	0.273718	4.87413e-05	0.2684	0.00573487	NA	NA
IKZF1	NA	NA	NA	Skin_Not_Sun_Exposed_Suprapubic	1.44593e-06	0.000653198	-4.81857	smultixcan	5.70985e-06	0.00159043	4.47863	NA	NA	NA	0	1	1	0	2	NA	NA	-2.77942	5.08571	2.74513	-4.44723	NA	NA	NA	NA	0.00544567	3.66251e-07	0.0054222	6.63577e-06	NA	NA	NA	NA	0.273718	4.87413e-05	0.244693	0.000508987	NA	NA
IKZF1	NA	NA	NA	Spleen	1.44593e-06	0.00080187	-4.81857	Cells_EBV-transformed_lymphocytes	3.49287e-05	0.00689903	-4.1387	NA	NA	NA	0	1	1	0	2	NA	NA	-2.77942	5.08571	-2.71084	3.80875	NA	NA	NA	NA	0.00544567	3.66251e-07	0.00671124	0.000139671	NA	NA	NA	NA	0.277776	4.91509e-05	0.274379	0.00549973	NA	NA
IKZF1	NA	NA	NA	Spleen	1.44593e-06	0.00080187	-4.81857	Lung	1.44593e-06	0.000420466	4.81857	NA	NA	NA	0	1	1	0	2	NA	NA	-2.77942	5.08571	2.77942	-5.08571	NA	NA	NA	NA	0.00544567	3.66251e-07	0.00544567	3.66251e-07	NA	NA	NA	NA	0.277776	4.91509e-05	0.232205	4.43806e-05	NA	NA
IKZF1	NA	NA	NA	Spleen	1.44593e-06	0.00080187	-4.81857	Spleen	1.44593e-06	0.000496502	4.81857	NA	NA	NA	0	1	1	0	2	NA	NA	-2.77942	5.08571	2.77942	-5.08571	NA	NA	NA	NA	0.00544567	3.66251e-07	0.00544567	3.66251e-07	NA	NA	NA	NA	0.277776	4.91509e-05	0.242304	4.04533e-05	NA	NA
IKZF1	NA	NA	NA	Spleen	1.44593e-06	0.00080187	-4.81857	Whole_Blood	3.49287e-05	0.00692263	-4.1387	NA	NA	NA	0	1	1	0	2	NA	NA	-2.77942	5.08571	-2.71084	3.80875	NA	NA	NA	NA	0.00544567	3.66251e-07	0.00671124	0.000139671	NA	NA	NA	NA	0.277776	4.91509e-05	0.2684	0.00573487	NA	NA
IKZF1	NA	NA	NA	Spleen	1.44593e-06	0.00080187	-4.81857	smultixcan	5.70985e-06	0.00159043	4.47863	NA	NA	NA	0	1	1	0	2	NA	NA	-2.77942	5.08571	2.74513	-4.44723	NA	NA	NA	NA	0.00544567	3.66251e-07	0.0054222	6.63577e-06	NA	NA	NA	NA	0.277776	4.91509e-05	0.244693	0.000508987	NA	NA
IKZF1	NA	NA	NA	Stomach	1.44593e-06	0.000623302	-4.81857	Cells_EBV-transformed_lymphocytes	3.49287e-05	0.00689903	-4.1387	NA	NA	NA	0	1	1	0	2	NA	NA	-2.77942	5.08571	-2.71084	3.80875	NA	NA	NA	NA	0.00544567	3.66251e-07	0.00671124	0.000139671	NA	NA	NA	NA	0.258989	5.077e-05	0.274379	0.00549973	NA	NA
IKZF1	NA	NA	NA	Stomach	1.44593e-06	0.000623302	-4.81857	Lung	1.44593e-06	0.000420466	4.81857	NA	NA	NA	0	1	1	0	2	NA	NA	-2.77942	5.08571	2.77942	-5.08571	NA	NA	NA	NA	0.00544567	3.66251e-07	0.00544567	3.66251e-07	NA	NA	NA	NA	0.258989	5.077e-05	0.232205	4.43806e-05	NA	NA
IKZF1	NA	NA	NA	Stomach	1.44593e-06	0.000623302	-4.81857	Spleen	1.44593e-06	0.000496502	4.81857	NA	NA	NA	0	1	1	0	2	NA	NA	-2.77942	5.08571	2.77942	-5.08571	NA	NA	NA	NA	0.00544567	3.66251e-07	0.00544567	3.66251e-07	NA	NA	NA	NA	0.258989	5.077e-05	0.242304	4.04533e-05	NA	NA
IKZF1	NA	NA	NA	Stomach	1.44593e-06	0.000623302	-4.81857	Whole_Blood	3.49287e-05	0.00692263	-4.1387	NA	NA	NA	0	1	1	0	2	NA	NA	-2.77942	5.08571	-2.71084	3.80875	NA	NA	NA	NA	0.00544567	3.66251e-07	0.00671124	0.000139671	NA	NA	NA	NA	0.258989	5.077e-05	0.2684	0.00573487	NA	NA
IKZF1	NA	NA	NA	Stomach	1.44593e-06	0.000623302	-4.81857	smultixcan	5.70985e-06	0.00159043	4.47863	NA	NA	NA	0	1	1	0	2	NA	NA	-2.77942	5.08571	2.74513	-4.44723	NA	NA	NA	NA	0.00544567	3.66251e-07	0.0054222	6.63577e-06	NA	NA	NA	NA	0.258989	5.077e-05	0.244693	0.000508987	NA	NA
IKZF1	NA	NA	NA	Testis	1.44593e-06	0.000674616	-4.81857	Cells_EBV-transformed_lymphocytes	3.49287e-05	0.00689903	-4.1387	NA	NA	NA	0	1	1	0	2	NA	NA	-2.77942	5.08571	-2.71084	3.80875	NA	NA	NA	NA	0.00544567	3.66251e-07	0.00671124	0.000139671	NA	NA	NA	NA	0.296465	5.75962e-05	0.274379	0.00549973	NA	NA
IKZF1	NA	NA	NA	Testis	1.44593e-06	0.000674616	-4.81857	Lung	1.44593e-06	0.000420466	4.81857	NA	NA	NA	0	1	1	0	2	NA	NA	-2.77942	5.08571	2.77942	-5.08571	NA	NA	NA	NA	0.00544567	3.66251e-07	0.00544567	3.66251e-07	NA	NA	NA	NA	0.296465	5.75962e-05	0.232205	4.43806e-05	NA	NA
IKZF1	NA	NA	NA	Testis	1.44593e-06	0.000674616	-4.81857	Spleen	1.44593e-06	0.000496502	4.81857	NA	NA	NA	0	1	1	0	2	NA	NA	-2.77942	5.08571	2.77942	-5.08571	NA	NA	NA	NA	0.00544567	3.66251e-07	0.00544567	3.66251e-07	NA	NA	NA	NA	0.296465	5.75962e-05	0.242304	4.04533e-05	NA	NA
IKZF1	NA	NA	NA	Testis	1.44593e-06	0.000674616	-4.81857	Whole_Blood	3.49287e-05	0.00692263	-4.1387	NA	NA	NA	0	1	1	0	2	NA	NA	-2.77942	5.08571	-2.71084	3.80875	NA	NA	NA	NA	0.00544567	3.66251e-07	0.00671124	0.000139671	NA	NA	NA	NA	0.296465	5.75962e-05	0.2684	0.00573487	NA	NA
IKZF1	NA	NA	NA	Testis	1.44593e-06	0.000674616	-4.81857	smultixcan	5.70985e-06	0.00159043	4.47863	NA	NA	NA	0	1	1	0	2	NA	NA	-2.77942	5.08571	2.74513	-4.44723	NA	NA	NA	NA	0.00544567	3.66251e-07	0.0054222	6.63577e-06	NA	NA	NA	NA	0.296465	5.75962e-05	0.244693	0.000508987	NA	NA
IKZF1	NA	NA	NA	Uterus	1.44593e-06	0.000674682	-4.81857	Cells_EBV-transformed_lymphocytes	3.49287e-05	0.00689903	-4.1387	NA	NA	NA	0	1	1	0	2	NA	NA	-2.77942	5.08571	-2.71084	3.80875	NA	NA	NA	NA	0.00544567	3.66251e-07	0.00671124	0.000139671	NA	NA	NA	NA	0.28599	5.23974e-05	0.274379	0.00549973	NA	NA
IKZF1	NA	NA	NA	Uterus	1.44593e-06	0.000674682	-4.81857	Lung	1.44593e-06	0.000420466	4.81857	NA	NA	NA	0	1	1	0	2	NA	NA	-2.77942	5.08571	2.77942	-5.08571	NA	NA	NA	NA	0.00544567	3.66251e-07	0.00544567	3.66251e-07	NA	NA	NA	NA	0.28599	5.23974e-05	0.232205	4.43806e-05	NA	NA
IKZF1	NA	NA	NA	Uterus	1.44593e-06	0.000674682	-4.81857	Spleen	1.44593e-06	0.000496502	4.81857	NA	NA	NA	0	1	1	0	2	NA	NA	-2.77942	5.08571	2.77942	-5.08571	NA	NA	NA	NA	0.00544567	3.66251e-07	0.00544567	3.66251e-07	NA	NA	NA	NA	0.28599	5.23974e-05	0.242304	4.04533e-05	NA	NA
IKZF1	NA	NA	NA	Uterus	1.44593e-06	0.000674682	-4.81857	Whole_Blood	3.49287e-05	0.00692263	-4.1387	NA	NA	NA	0	1	1	0	2	NA	NA	-2.77942	5.08571	-2.71084	3.80875	NA	NA	NA	NA	0.00544567	3.66251e-07	0.00671124	0.000139671	NA	NA	NA	NA	0.28599	5.23974e-05	0.2684	0.00573487	NA	NA
IKZF1	NA	NA	NA	Uterus	1.44593e-06	0.000674682	-4.81857	smultixcan	5.70985e-06	0.00159043	4.47863	NA	NA	NA	0	1	1	0	2	NA	NA	-2.77942	5.08571	2.74513	-4.44723	NA	NA	NA	NA	0.00544567	3.66251e-07	0.0054222	6.63577e-06	NA	NA	NA	NA	0.28599	5.23974e-05	0.244693	0.000508987	NA	NA
IKZF1	NA	NA	NA	Whole_Blood	1.44593e-06	0.00069858	-4.81857	Cells_EBV-transformed_lymphocytes	3.49287e-05	0.00689903	-4.1387	NA	NA	NA	0	1	1	0	2	NA	NA	-2.77942	5.08571	-2.71084	3.80875	NA	NA	NA	NA	0.00544567	3.66251e-07	0.00671124	0.000139671	NA	NA	NA	NA	0.257622	4.78743e-05	0.274379	0.00549973	NA	NA
IKZF1	NA	NA	NA	Whole_Blood	1.44593e-06	0.00069858	-4.81857	Lung	1.44593e-06	0.000420466	4.81857	NA	NA	NA	0	1	1	0	2	NA	NA	-2.77942	5.08571	2.77942	-5.08571	NA	NA	NA	NA	0.00544567	3.66251e-07	0.00544567	3.66251e-07	NA	NA	NA	NA	0.257622	4.78743e-05	0.232205	4.43806e-05	NA	NA
IKZF1	NA	NA	NA	Whole_Blood	1.44593e-06	0.00069858	-4.81857	Spleen	1.44593e-06	0.000496502	4.81857	NA	NA	NA	0	1	1	0	2	NA	NA	-2.77942	5.08571	2.77942	-5.08571	NA	NA	NA	NA	0.00544567	3.66251e-07	0.00544567	3.66251e-07	NA	NA	NA	NA	0.257622	4.78743e-05	0.242304	4.04533e-05	NA	NA
IKZF1	NA	NA	NA	Whole_Blood	1.44593e-06	0.00069858	-4.81857	Whole_Blood	3.49287e-05	0.00692263	-4.1387	NA	NA	NA	0	1	1	0	2	NA	NA	-2.77942	5.08571	-2.71084	3.80875	NA	NA	NA	NA	0.00544567	3.66251e-07	0.00671124	0.000139671	NA	NA	NA	NA	0.257622	4.78743e-05	0.2684	0.00573487	NA	NA
IKZF1	NA	NA	NA	Whole_Blood	1.44593e-06	0.00069858	-4.81857	smultixcan	5.70985e-06	0.00159043	4.47863	NA	NA	NA	0	1	1	0	2	NA	NA	-2.77942	5.08571	2.74513	-4.44723	NA	NA	NA	NA	0.00544567	3.66251e-07	0.0054222	6.63577e-06	NA	NA	NA	NA	0.257622	4.78743e-05	0.244693	0.000508987	NA	NA
IKZF1	NA	NA	NA	smultixcan	9.52358e-06	0.00134625	-4.55942	Cells_EBV-transformed_lymphocytes	3.49287e-05	0.00689903	-4.1387	NA	NA	NA	0	1	1	0	2	NA	NA	-2.69676	4.46984	-2.71084	3.80875	NA	NA	NA	NA	0.0167351	3.56862e-08	0.00671124	0.000139671	NA	NA	NA	NA	0.305994	3.21559e-06	0.274379	0.00549973	NA	NA
IKZF1	NA	NA	NA	smultixcan	9.52358e-06	0.00134625	-4.55942	Lung	1.44593e-06	0.000420466	4.81857	NA	NA	NA	0	1	1	0	2	NA	NA	-2.69676	4.46984	2.77942	-5.08571	NA	NA	NA	NA	0.0167351	3.56862e-08	0.00544567	3.66251e-07	NA	NA	NA	NA	0.305994	3.21559e-06	0.232205	4.43806e-05	NA	NA
IKZF1	NA	NA	NA	smultixcan	9.52358e-06	0.00134625	-4.55942	Spleen	1.44593e-06	0.000496502	4.81857	NA	NA	NA	0	1	1	0	2	NA	NA	-2.69676	4.46984	2.77942	-5.08571	NA	NA	NA	NA	0.0167351	3.56862e-08	0.00544567	3.66251e-07	NA	NA	NA	NA	0.305994	3.21559e-06	0.242304	4.04533e-05	NA	NA
IKZF1	NA	NA	NA	smultixcan	9.52358e-06	0.00134625	-4.55942	Whole_Blood	3.49287e-05	0.00692263	-4.1387	NA	NA	NA	0	1	1	0	2	NA	NA	-2.69676	4.46984	-2.71084	3.80875	NA	NA	NA	NA	0.0167351	3.56862e-08	0.00671124	0.000139671	NA	NA	NA	NA	0.305994	3.21559e-06	0.2684	0.00573487	NA	NA
IKZF1	NA	NA	NA	smultixcan	9.52358e-06	0.00134625	-4.55942	smultixcan	5.70985e-06	0.00159043	4.47863	NA	NA	NA	0	1	1	0	2	NA	NA	-2.69676	4.46984	2.74513	-4.44723	NA	NA	NA	NA	0.0167351	3.56862e-08	0.0054222	6.63577e-06	NA	NA	NA	NA	0.305994	3.21559e-06	0.244693	0.000508987	NA	NA
INPP5B	NA	NA	NA	Brain_Spinal_cord_cervical_c-1	3.24288e-05	0.00762221	-4.1557	Adipose_Subcutaneous	2.23821e-06	0.000637908	4.73063	NA	NA	NA	0	1	1	0	2	NA	NA	-3.26146	2.74448	2.86379	-4.80356	NA	NA	NA	NA	0.0011084	0.00606068	0.00418599	1.55869e-06	NA	NA	NA	NA	0.166214	0.100541	0.213473	0.000152085	NA	NA
INPP5B	NA	NA	NA	Brain_Spinal_cord_cervical_c-1	3.24288e-05	0.00762221	-4.1557	Adipose_Visceral_Omentum	1.92745e-06	0.000603827	4.76089	NA	NA	NA	0	1	1	0	2	NA	NA	-3.26146	2.74448	2.90846	-4.77992	NA	NA	NA	NA	0.0011084	0.00606068	0.00363215	1.75365e-06	NA	NA	NA	NA	0.166214	0.100541	0.209229	0.000163963	NA	NA
INPP5B	NA	NA	NA	Brain_Spinal_cord_cervical_c-1	3.24288e-05	0.00762221	-4.1557	Adrenal_Gland	2.23821e-06	0.000740442	4.73063	NA	NA	NA	0	1	1	0	2	NA	NA	-3.26146	2.74448	2.86379	-4.80356	NA	NA	NA	NA	0.0011084	0.00606068	0.00418599	1.55869e-06	NA	NA	NA	NA	0.166214	0.100541	0.224825	0.000157001	NA	NA
INPP5B	NA	NA	NA	Brain_Spinal_cord_cervical_c-1	3.24288e-05	0.00762221	-4.1557	Artery_Aorta	1.92745e-06	0.000684514	4.76089	NA	NA	NA	0	1	1	0	2	NA	NA	-3.26146	2.74448	2.90846	-4.77992	NA	NA	NA	NA	0.0011084	0.00606068	0.00363215	1.75365e-06	NA	NA	NA	NA	0.166214	0.100541	0.202025	0.000159901	NA	NA
INPP5B	NA	NA	NA	Brain_Spinal_cord_cervical_c-1	3.24288e-05	0.00762221	-4.1557	Artery_Coronary	1.92745e-06	0.000635493	4.76089	NA	NA	NA	0	1	1	0	2	NA	NA	-3.26146	2.74448	2.90846	-4.77992	NA	NA	NA	NA	0.0011084	0.00606068	0.00363215	1.75365e-06	NA	NA	NA	NA	0.166214	0.100541	0.202613	0.000182537	NA	NA
INPP5B	NA	NA	NA	Brain_Spinal_cord_cervical_c-1	3.24288e-05	0.00762221	-4.1557	Artery_Tibial	1.93263e-06	0.000705023	4.76034	NA	NA	NA	0	1	1	0	2	NA	NA	-3.26146	2.74448	2.98872	-4.67407	NA	NA	NA	NA	0.0011084	0.00606068	0.00280148	2.95295e-06	NA	NA	NA	NA	0.166214	0.100541	0.174328	0.000253724	NA	NA
INPP5B	NA	NA	NA	Brain_Spinal_cord_cervical_c-1	3.24288e-05	0.00762221	-4.1557	Brain_Cerebellar_Hemisphere	7.13661e-07	0.000238956	4.95761	NA	NA	NA	0	1	1	0	2	NA	NA	-3.26146	2.74448	3.62697	-3.94708	NA	NA	NA	NA	0.0011084	0.00606068	0.000286763	7.91107e-05	NA	NA	NA	NA	0.166214	0.100541	0.0472413	0.00391303	NA	NA
INPP5B	NA	NA	NA	Brain_Spinal_cord_cervical_c-1	3.24288e-05	0.00762221	-4.1557	Brain_Cerebellum	2.23821e-06	0.000671532	4.73063	NA	NA	NA	0	1	1	0	2	NA	NA	-3.26146	2.74448	2.86379	-4.80356	NA	NA	NA	NA	0.0011084	0.00606068	0.00418599	1.55869e-06	NA	NA	NA	NA	0.166214	0.100541	0.225463	0.000145351	NA	NA
INPP5B	NA	NA	NA	Brain_Spinal_cord_cervical_c-1	3.24288e-05	0.00762221	-4.1557	Brain_Cortex	2.23821e-06	0.000791058	4.73063	NA	NA	NA	0	1	1	0	2	NA	NA	-3.26146	2.74448	2.86379	-4.80356	NA	NA	NA	NA	0.0011084	0.00606068	0.00418599	1.55869e-06	NA	NA	NA	NA	0.166214	0.100541	0.223706	0.000148328	NA	NA
INPP5B	NA	NA	NA	Brain_Spinal_cord_cervical_c-1	3.24288e-05	0.00762221	-4.1557	Brain_Frontal_Cortex_BA9	1.92745e-06	0.000707167	4.76089	NA	NA	NA	0	1	1	0	2	NA	NA	-3.26146	2.74448	2.90846	-4.77992	NA	NA	NA	NA	0.0011084	0.00606068	0.00363215	1.75365e-06	NA	NA	NA	NA	0.166214	0.100541	0.203452	0.000173695	NA	NA
INPP5B	NA	NA	NA	Brain_Spinal_cord_cervical_c-1	3.24288e-05	0.00762221	-4.1557	Brain_Nucleus_accumbens_basal_ganglia	2.23821e-06	0.000732293	4.73063	NA	NA	NA	0	1	1	0	2	NA	NA	-3.26146	2.74448	2.86379	-4.80356	NA	NA	NA	NA	0.0011084	0.00606068	0.00418599	1.55869e-06	NA	NA	NA	NA	0.166214	0.100541	0.229223	0.000161819	NA	NA
INPP5B	NA	NA	NA	Brain_Spinal_cord_cervical_c-1	3.24288e-05	0.00762221	-4.1557	Brain_Spinal_cord_cervical_c-1	1.92745e-06	0.00063428	4.76089	NA	NA	NA	0	1	1	0	2	NA	NA	-3.26146	2.74448	2.90846	-4.77992	NA	NA	NA	NA	0.0011084	0.00606068	0.00363215	1.75365e-06	NA	NA	NA	NA	0.166214	0.100541	0.215942	0.000198286	NA	NA
INPP5B	NA	NA	NA	Brain_Spinal_cord_cervical_c-1	3.24288e-05	0.00762221	-4.1557	Breast_Mammary_Tissue	1.92745e-06	0.000625162	4.76089	NA	NA	NA	0	1	1	0	2	NA	NA	-3.26146	2.74448	2.90846	-4.77992	NA	NA	NA	NA	0.0011084	0.00606068	0.00363215	1.75365e-06	NA	NA	NA	NA	0.166214	0.100541	0.206188	0.000167514	NA	NA
INPP5B	NA	NA	NA	Brain_Spinal_cord_cervical_c-1	3.24288e-05	0.00762221	-4.1557	Cells_Cultured_fibroblasts	2.23821e-06	0.000796858	4.73063	NA	NA	NA	0	1	1	0	2	NA	NA	-3.26146	2.74448	2.86379	-4.80356	NA	NA	NA	NA	0.0011084	0.00606068	0.00418599	1.55869e-06	NA	NA	NA	NA	0.166214	0.100541	0.230794	0.000152549	NA	NA
INPP5B	NA	NA	NA	Brain_Spinal_cord_cervical_c-1	3.24288e-05	0.00762221	-4.1557	Cells_EBV-transformed_lymphocytes	1.92745e-06	0.000589885	4.76089	NA	NA	NA	0	1	1	0	2	NA	NA	-3.26146	2.74448	2.90846	-4.77992	NA	NA	NA	NA	0.0011084	0.00606068	0.00363215	1.75365e-06	NA	NA	NA	NA	0.166214	0.100541	0.197173	0.000143745	NA	NA
INPP5B	NA	NA	NA	Brain_Spinal_cord_cervical_c-1	3.24288e-05	0.00762221	-4.1557	Colon_Sigmoid	1.87198e-06	0.000644127	4.76677	NA	NA	NA	0	1	1	0	2	NA	NA	-3.26146	2.74448	2.99352	-4.6782	NA	NA	NA	NA	0.0011084	0.00606068	0.00275779	2.8941e-06	NA	NA	NA	NA	0.166214	0.100541	0.18851	0.000250477	NA	NA
INPP5B	NA	NA	NA	Brain_Spinal_cord_cervical_c-1	3.24288e-05	0.00762221	-4.1557	Colon_Transverse	1.92745e-06	0.000650871	4.76089	NA	NA	NA	0	1	1	0	2	NA	NA	-3.26146	2.74448	2.90846	-4.77992	NA	NA	NA	NA	0.0011084	0.00606068	0.00363215	1.75365e-06	NA	NA	NA	NA	0.166214	0.100541	0.196638	0.000180204	NA	NA
INPP5B	NA	NA	NA	Brain_Spinal_cord_cervical_c-1	3.24288e-05	0.00762221	-4.1557	Esophagus_Gastroesophageal_Junction	2.23821e-06	0.000678264	4.73063	NA	NA	NA	0	1	1	0	2	NA	NA	-3.26146	2.74448	2.86379	-4.80356	NA	NA	NA	NA	0.0011084	0.00606068	0.00418599	1.55869e-06	NA	NA	NA	NA	0.166214	0.100541	0.220597	0.000147305	NA	NA
INPP5B	NA	NA	NA	Brain_Spinal_cord_cervical_c-1	3.24288e-05	0.00762221	-4.1557	Esophagus_Mucosa	1.92745e-06	0.000573437	4.76089	NA	NA	NA	0	1	1	0	2	NA	NA	-3.26146	2.74448	2.90846	-4.77992	NA	NA	NA	NA	0.0011084	0.00606068	0.00363215	1.75365e-06	NA	NA	NA	NA	0.166214	0.100541	0.190646	0.000161429	NA	NA
INPP5B	NA	NA	NA	Brain_Spinal_cord_cervical_c-1	3.24288e-05	0.00762221	-4.1557	Esophagus_Muscularis	1.92745e-06	0.000633572	4.76089	NA	NA	NA	0	1	1	0	2	NA	NA	-3.26146	2.74448	2.90846	-4.77992	NA	NA	NA	NA	0.0011084	0.00606068	0.00363215	1.75365e-06	NA	NA	NA	NA	0.166214	0.100541	0.200095	0.000160887	NA	NA
INPP5B	NA	NA	NA	Brain_Spinal_cord_cervical_c-1	3.24288e-05	0.00762221	-4.1557	Heart_Atrial_Appendage	2.23821e-06	0.000829074	4.73063	NA	NA	NA	0	1	1	0	2	NA	NA	-3.26146	2.74448	2.86379	-4.80356	NA	NA	NA	NA	0.0011084	0.00606068	0.00418599	1.55869e-06	NA	NA	NA	NA	0.166214	0.100541	0.213464	0.000160081	NA	NA
INPP5B	NA	NA	NA	Brain_Spinal_cord_cervical_c-1	3.24288e-05	0.00762221	-4.1557	Heart_Left_Ventricle	2.23821e-06	0.000703916	4.73063	NA	NA	NA	0	1	1	0	2	NA	NA	-3.26146	2.74448	2.86379	-4.80356	NA	NA	NA	NA	0.0011084	0.00606068	0.00418599	1.55869e-06	NA	NA	NA	NA	0.166214	0.100541	0.217476	0.000160859	NA	NA
INPP5B	NA	NA	NA	Brain_Spinal_cord_cervical_c-1	3.24288e-05	0.00762221	-4.1557	Kidney_Cortex	1.92745e-06	0.00072304	4.76089	NA	NA	NA	0	1	1	0	2	NA	NA	-3.26146	2.74448	2.90846	-4.77992	NA	NA	NA	NA	0.0011084	0.00606068	0.00363215	1.75365e-06	NA	NA	NA	NA	0.166214	0.100541	0.202279	0.000212312	NA	NA
INPP5B	NA	NA	NA	Brain_Spinal_cord_cervical_c-1	3.24288e-05	0.00762221	-4.1557	Liver	2.23821e-06	0.000725912	4.73063	NA	NA	NA	0	1	1	0	2	NA	NA	-3.26146	2.74448	2.86379	-4.80356	NA	NA	NA	NA	0.0011084	0.00606068	0.00418599	1.55869e-06	NA	NA	NA	NA	0.166214	0.100541	0.20249	0.00016979	NA	NA
INPP5B	NA	NA	NA	Brain_Spinal_cord_cervical_c-1	3.24288e-05	0.00762221	-4.1557	Lung	1.92745e-06	0.00054636	4.76089	NA	NA	NA	0	1	1	0	2	NA	NA	-3.26146	2.74448	2.90846	-4.77992	NA	NA	NA	NA	0.0011084	0.00606068	0.00363215	1.75365e-06	NA	NA	NA	NA	0.166214	0.100541	0.190848	0.000170766	NA	NA
INPP5B	NA	NA	NA	Brain_Spinal_cord_cervical_c-1	3.24288e-05	0.00762221	-4.1557	Minor_Salivary_Gland	1.92745e-06	0.000620484	4.76089	NA	NA	NA	0	1	1	0	2	NA	NA	-3.26146	2.74448	2.90846	-4.77992	NA	NA	NA	NA	0.0011084	0.00606068	0.00363215	1.75365e-06	NA	NA	NA	NA	0.166214	0.100541	0.191691	0.000168684	NA	NA
INPP5B	NA	NA	NA	Brain_Spinal_cord_cervical_c-1	3.24288e-05	0.00762221	-4.1557	Muscle_Skeletal	1.92745e-06	0.000650729	4.76089	NA	NA	NA	0	1	1	0	2	NA	NA	-3.26146	2.74448	2.90846	-4.77992	NA	NA	NA	NA	0.0011084	0.00606068	0.00363215	1.75365e-06	NA	NA	NA	NA	0.166214	0.100541	0.185546	0.000167781	NA	NA
INPP5B	NA	NA	NA	Brain_Spinal_cord_cervical_c-1	3.24288e-05	0.00762221	-4.1557	Ovary	2.23821e-06	0.000753728	4.73063	NA	NA	NA	0	1	1	0	2	NA	NA	-3.26146	2.74448	2.86379	-4.80356	NA	NA	NA	NA	0.0011084	0.00606068	0.00418599	1.55869e-06	NA	NA	NA	NA	0.166214	0.100541	0.213472	0.000157368	NA	NA
INPP5B	NA	NA	NA	Brain_Spinal_cord_cervical_c-1	3.24288e-05	0.00762221	-4.1557	Pancreas	2.23821e-06	0.000857307	4.73063	NA	NA	NA	0	1	1	0	2	NA	NA	-3.26146	2.74448	2.86379	-4.80356	NA	NA	NA	NA	0.0011084	0.00606068	0.00418599	1.55869e-06	NA	NA	NA	NA	0.166214	0.100541	0.215296	0.000167898	NA	NA
INPP5B	NA	NA	NA	Brain_Spinal_cord_cervical_c-1	3.24288e-05	0.00762221	-4.1557	Pituitary	1.92745e-06	0.000654165	4.76089	NA	NA	NA	0	1	1	0	2	NA	NA	-3.26146	2.74448	2.90846	-4.77992	NA	NA	NA	NA	0.0011084	0.00606068	0.00363215	1.75365e-06	NA	NA	NA	NA	0.166214	0.100541	0.216666	0.000173679	NA	NA
INPP5B	NA	NA	NA	Brain_Spinal_cord_cervical_c-1	3.24288e-05	0.00762221	-4.1557	Prostate	2.23821e-06	0.000680371	4.73063	NA	NA	NA	0	1	1	0	2	NA	NA	-3.26146	2.74448	2.86379	-4.80356	NA	NA	NA	NA	0.0011084	0.00606068	0.00418599	1.55869e-06	NA	NA	NA	NA	0.166214	0.100541	0.223715	0.000157389	NA	NA
INPP5B	NA	NA	NA	Brain_Spinal_cord_cervical_c-1	3.24288e-05	0.00762221	-4.1557	Skin_Not_Sun_Exposed_Suprapubic	3.43653e-06	0.000965117	4.64284	NA	NA	NA	0	1	1	0	2	NA	NA	-3.26146	2.74448	2.78224	-4.76746	NA	NA	NA	NA	0.0011084	0.00606068	0.00539854	1.86566e-06	NA	NA	NA	NA	0.166214	0.100541	0.238372	0.000176704	NA	NA
INPP5B	NA	NA	NA	Brain_Spinal_cord_cervical_c-1	3.24288e-05	0.00762221	-4.1557	Small_Intestine_Terminal_Ileum	1.92745e-06	0.000619136	4.76089	NA	NA	NA	0	1	1	0	2	NA	NA	-3.26146	2.74448	2.90846	-4.77992	NA	NA	NA	NA	0.0011084	0.00606068	0.00363215	1.75365e-06	NA	NA	NA	NA	0.166214	0.100541	0.203952	0.000166113	NA	NA
INPP5B	NA	NA	NA	Brain_Spinal_cord_cervical_c-1	3.24288e-05	0.00762221	-4.1557	Spleen	2.23821e-06	0.000726784	4.73063	NA	NA	NA	0	1	1	0	2	NA	NA	-3.26146	2.74448	2.86379	-4.80356	NA	NA	NA	NA	0.0011084	0.00606068	0.00418599	1.55869e-06	NA	NA	NA	NA	0.166214	0.100541	0.214121	0.000143721	NA	NA
INPP5B	NA	NA	NA	Brain_Spinal_cord_cervical_c-1	3.24288e-05	0.00762221	-4.1557	Stomach	1.92745e-06	0.00064641	4.76089	NA	NA	NA	0	1	1	0	2	NA	NA	-3.26146	2.74448	2.90846	-4.77992	NA	NA	NA	NA	0.0011084	0.00606068	0.00363215	1.75365e-06	NA	NA	NA	NA	0.166214	0.100541	0.193316	0.000179676	NA	NA
INPP5B	NA	NA	NA	Brain_Spinal_cord_cervical_c-1	3.24288e-05	0.00762221	-4.1557	Testis	2.23821e-06	0.00103237	4.73063	NA	NA	NA	0	1	1	0	2	NA	NA	-3.26146	2.74448	2.86379	-4.80356	NA	NA	NA	NA	0.0011084	0.00606068	0.00418599	1.55869e-06	NA	NA	NA	NA	0.166214	0.100541	0.258303	0.000179032	NA	NA
INPP5B	NA	NA	NA	Brain_Spinal_cord_cervical_c-1	3.24288e-05	0.00762221	-4.1557	Thyroid	1.92745e-06	0.000554544	4.76089	NA	NA	NA	0	1	1	0	2	NA	NA	-3.26146	2.74448	2.90846	-4.77992	NA	NA	NA	NA	0.0011084	0.00606068	0.00363215	1.75365e-06	NA	NA	NA	NA	0.166214	0.100541	0.198788	0.0001616	NA	NA
INPP5B	NA	NA	NA	Brain_Spinal_cord_cervical_c-1	3.24288e-05	0.00762221	-4.1557	Uterus	1.92745e-06	0.000579255	4.76089	NA	NA	NA	0	1	1	0	2	NA	NA	-3.26146	2.74448	2.90846	-4.77992	NA	NA	NA	NA	0.0011084	0.00606068	0.00363215	1.75365e-06	NA	NA	NA	NA	0.166214	0.100541	0.204837	0.000174362	NA	NA
INPP5B	NA	NA	NA	Brain_Spinal_cord_cervical_c-1	3.24288e-05	0.00762221	-4.1557	Vagina	2.23821e-06	0.000790755	4.73063	NA	NA	NA	0	1	1	0	2	NA	NA	-3.26146	2.74448	2.86379	-4.80356	NA	NA	NA	NA	0.0011084	0.00606068	0.00418599	1.55869e-06	NA	NA	NA	NA	0.166214	0.100541	0.226742	0.000161605	NA	NA
INPP5B	NA	NA	NA	Brain_Spinal_cord_cervical_c-1	3.24288e-05	0.00762221	-4.1557	Whole_Blood	1.92745e-06	0.000634407	4.76089	NA	NA	NA	0	1	1	0	2	NA	NA	-3.26146	2.74448	2.90846	-4.77992	NA	NA	NA	NA	0.0011084	0.00606068	0.00363215	1.75365e-06	NA	NA	NA	NA	0.166214	0.100541	0.204131	0.000156635	NA	NA
INPP5B	NA	NA	NA	Brain_Spinal_cord_cervical_c-1	3.24288e-05	0.00762221	-4.1557	smultixcan	8.7255e-07	0.000335512	-3.48071	NA	NA	NA	0	1	1	0	2	NA	NA	-3.26146	2.74448	-2.44312	2.83732	NA	NA	NA	NA	0.0011084	0.00606068	0.000998263	9.49269e-06	NA	NA	NA	NA	0.166214	0.100541	0.1016	0.000683133	NA	NA
INPP5B	NA	NA	NA	Brain_Substantia_nigra	4.66021e-07	0.000249787	-5.0398	Adipose_Subcutaneous	2.23821e-06	0.000637908	4.73063	NA	NA	NA	0	1	1	0	2	NA	NA	-4.10746	3.00833	2.86379	-4.80356	NA	NA	NA	NA	4.0004e-05	0.00262684	0.00418599	1.55869e-06	NA	NA	NA	NA	0.0268377	0.057796	0.213473	0.000152085	NA	NA
INPP5B	NA	NA	NA	Brain_Substantia_nigra	4.66021e-07	0.000249787	-5.0398	Adipose_Visceral_Omentum	1.92745e-06	0.000603827	4.76089	NA	NA	NA	0	1	1	0	2	NA	NA	-4.10746	3.00833	2.90846	-4.77992	NA	NA	NA	NA	4.0004e-05	0.00262684	0.00363215	1.75365e-06	NA	NA	NA	NA	0.0268377	0.057796	0.209229	0.000163963	NA	NA
INPP5B	NA	NA	NA	Brain_Substantia_nigra	4.66021e-07	0.000249787	-5.0398	Adrenal_Gland	2.23821e-06	0.000740442	4.73063	NA	NA	NA	0	1	1	0	2	NA	NA	-4.10746	3.00833	2.86379	-4.80356	NA	NA	NA	NA	4.0004e-05	0.00262684	0.00418599	1.55869e-06	NA	NA	NA	NA	0.0268377	0.057796	0.224825	0.000157001	NA	NA
INPP5B	NA	NA	NA	Brain_Substantia_nigra	4.66021e-07	0.000249787	-5.0398	Artery_Aorta	1.92745e-06	0.000684514	4.76089	NA	NA	NA	0	1	1	0	2	NA	NA	-4.10746	3.00833	2.90846	-4.77992	NA	NA	NA	NA	4.0004e-05	0.00262684	0.00363215	1.75365e-06	NA	NA	NA	NA	0.0268377	0.057796	0.202025	0.000159901	NA	NA
INPP5B	NA	NA	NA	Brain_Substantia_nigra	4.66021e-07	0.000249787	-5.0398	Artery_Coronary	1.92745e-06	0.000635493	4.76089	NA	NA	NA	0	1	1	0	2	NA	NA	-4.10746	3.00833	2.90846	-4.77992	NA	NA	NA	NA	4.0004e-05	0.00262684	0.00363215	1.75365e-06	NA	NA	NA	NA	0.0268377	0.057796	0.202613	0.000182537	NA	NA
INPP5B	NA	NA	NA	Brain_Substantia_nigra	4.66021e-07	0.000249787	-5.0398	Artery_Tibial	1.93263e-06	0.000705023	4.76034	NA	NA	NA	0	1	1	0	2	NA	NA	-4.10746	3.00833	2.98872	-4.67407	NA	NA	NA	NA	4.0004e-05	0.00262684	0.00280148	2.95295e-06	NA	NA	NA	NA	0.0268377	0.057796	0.174328	0.000253724	NA	NA
INPP5B	NA	NA	NA	Brain_Substantia_nigra	4.66021e-07	0.000249787	-5.0398	Brain_Cerebellar_Hemisphere	7.13661e-07	0.000238956	4.95761	NA	NA	NA	0	1	1	0	2	NA	NA	-4.10746	3.00833	3.62697	-3.94708	NA	NA	NA	NA	4.0004e-05	0.00262684	0.000286763	7.91107e-05	NA	NA	NA	NA	0.0268377	0.057796	0.0472413	0.00391303	NA	NA
INPP5B	NA	NA	NA	Brain_Substantia_nigra	4.66021e-07	0.000249787	-5.0398	Brain_Cerebellum	2.23821e-06	0.000671532	4.73063	NA	NA	NA	0	1	1	0	2	NA	NA	-4.10746	3.00833	2.86379	-4.80356	NA	NA	NA	NA	4.0004e-05	0.00262684	0.00418599	1.55869e-06	NA	NA	NA	NA	0.0268377	0.057796	0.225463	0.000145351	NA	NA
INPP5B	NA	NA	NA	Brain_Substantia_nigra	4.66021e-07	0.000249787	-5.0398	Brain_Cortex	2.23821e-06	0.000791058	4.73063	NA	NA	NA	0	1	1	0	2	NA	NA	-4.10746	3.00833	2.86379	-4.80356	NA	NA	NA	NA	4.0004e-05	0.00262684	0.00418599	1.55869e-06	NA	NA	NA	NA	0.0268377	0.057796	0.223706	0.000148328	NA	NA
INPP5B	NA	NA	NA	Brain_Substantia_nigra	4.66021e-07	0.000249787	-5.0398	Brain_Frontal_Cortex_BA9	1.92745e-06	0.000707167	4.76089	NA	NA	NA	0	1	1	0	2	NA	NA	-4.10746	3.00833	2.90846	-4.77992	NA	NA	NA	NA	4.0004e-05	0.00262684	0.00363215	1.75365e-06	NA	NA	NA	NA	0.0268377	0.057796	0.203452	0.000173695	NA	NA
INPP5B	NA	NA	NA	Brain_Substantia_nigra	4.66021e-07	0.000249787	-5.0398	Brain_Nucleus_accumbens_basal_ganglia	2.23821e-06	0.000732293	4.73063	NA	NA	NA	0	1	1	0	2	NA	NA	-4.10746	3.00833	2.86379	-4.80356	NA	NA	NA	NA	4.0004e-05	0.00262684	0.00418599	1.55869e-06	NA	NA	NA	NA	0.0268377	0.057796	0.229223	0.000161819	NA	NA
INPP5B	NA	NA	NA	Brain_Substantia_nigra	4.66021e-07	0.000249787	-5.0398	Brain_Spinal_cord_cervical_c-1	1.92745e-06	0.00063428	4.76089	NA	NA	NA	0	1	1	0	2	NA	NA	-4.10746	3.00833	2.90846	-4.77992	NA	NA	NA	NA	4.0004e-05	0.00262684	0.00363215	1.75365e-06	NA	NA	NA	NA	0.0268377	0.057796	0.215942	0.000198286	NA	NA
INPP5B	NA	NA	NA	Brain_Substantia_nigra	4.66021e-07	0.000249787	-5.0398	Breast_Mammary_Tissue	1.92745e-06	0.000625162	4.76089	NA	NA	NA	0	1	1	0	2	NA	NA	-4.10746	3.00833	2.90846	-4.77992	NA	NA	NA	NA	4.0004e-05	0.00262684	0.00363215	1.75365e-06	NA	NA	NA	NA	0.0268377	0.057796	0.206188	0.000167514	NA	NA
INPP5B	NA	NA	NA	Brain_Substantia_nigra	4.66021e-07	0.000249787	-5.0398	Cells_Cultured_fibroblasts	2.23821e-06	0.000796858	4.73063	NA	NA	NA	0	1	1	0	2	NA	NA	-4.10746	3.00833	2.86379	-4.80356	NA	NA	NA	NA	4.0004e-05	0.00262684	0.00418599	1.55869e-06	NA	NA	NA	NA	0.0268377	0.057796	0.230794	0.000152549	NA	NA
INPP5B	NA	NA	NA	Brain_Substantia_nigra	4.66021e-07	0.000249787	-5.0398	Cells_EBV-transformed_lymphocytes	1.92745e-06	0.000589885	4.76089	NA	NA	NA	0	1	1	0	2	NA	NA	-4.10746	3.00833	2.90846	-4.77992	NA	NA	NA	NA	4.0004e-05	0.00262684	0.00363215	1.75365e-06	NA	NA	NA	NA	0.0268377	0.057796	0.197173	0.000143745	NA	NA
INPP5B	NA	NA	NA	Brain_Substantia_nigra	4.66021e-07	0.000249787	-5.0398	Colon_Sigmoid	1.87198e-06	0.000644127	4.76677	NA	NA	NA	0	1	1	0	2	NA	NA	-4.10746	3.00833	2.99352	-4.6782	NA	NA	NA	NA	4.0004e-05	0.00262684	0.00275779	2.8941e-06	NA	NA	NA	NA	0.0268377	0.057796	0.18851	0.000250477	NA	NA
INPP5B	NA	NA	NA	Brain_Substantia_nigra	4.66021e-07	0.000249787	-5.0398	Colon_Transverse	1.92745e-06	0.000650871	4.76089	NA	NA	NA	0	1	1	0	2	NA	NA	-4.10746	3.00833	2.90846	-4.77992	NA	NA	NA	NA	4.0004e-05	0.00262684	0.00363215	1.75365e-06	NA	NA	NA	NA	0.0268377	0.057796	0.196638	0.000180204	NA	NA
INPP5B	NA	NA	NA	Brain_Substantia_nigra	4.66021e-07	0.000249787	-5.0398	Esophagus_Gastroesophageal_Junction	2.23821e-06	0.000678264	4.73063	NA	NA	NA	0	1	1	0	2	NA	NA	-4.10746	3.00833	2.86379	-4.80356	NA	NA	NA	NA	4.0004e-05	0.00262684	0.00418599	1.55869e-06	NA	NA	NA	NA	0.0268377	0.057796	0.220597	0.000147305	NA	NA
INPP5B	NA	NA	NA	Brain_Substantia_nigra	4.66021e-07	0.000249787	-5.0398	Esophagus_Mucosa	1.92745e-06	0.000573437	4.76089	NA	NA	NA	0	1	1	0	2	NA	NA	-4.10746	3.00833	2.90846	-4.77992	NA	NA	NA	NA	4.0004e-05	0.00262684	0.00363215	1.75365e-06	NA	NA	NA	NA	0.0268377	0.057796	0.190646	0.000161429	NA	NA
INPP5B	NA	NA	NA	Brain_Substantia_nigra	4.66021e-07	0.000249787	-5.0398	Esophagus_Muscularis	1.92745e-06	0.000633572	4.76089	NA	NA	NA	0	1	1	0	2	NA	NA	-4.10746	3.00833	2.90846	-4.77992	NA	NA	NA	NA	4.0004e-05	0.00262684	0.00363215	1.75365e-06	NA	NA	NA	NA	0.0268377	0.057796	0.200095	0.000160887	NA	NA
INPP5B	NA	NA	NA	Brain_Substantia_nigra	4.66021e-07	0.000249787	-5.0398	Heart_Atrial_Appendage	2.23821e-06	0.000829074	4.73063	NA	NA	NA	0	1	1	0	2	NA	NA	-4.10746	3.00833	2.86379	-4.80356	NA	NA	NA	NA	4.0004e-05	0.00262684	0.00418599	1.55869e-06	NA	NA	NA	NA	0.0268377	0.057796	0.213464	0.000160081	NA	NA
INPP5B	NA	NA	NA	Brain_Substantia_nigra	4.66021e-07	0.000249787	-5.0398	Heart_Left_Ventricle	2.23821e-06	0.000703916	4.73063	NA	NA	NA	0	1	1	0	2	NA	NA	-4.10746	3.00833	2.86379	-4.80356	NA	NA	NA	NA	4.0004e-05	0.00262684	0.00418599	1.55869e-06	NA	NA	NA	NA	0.0268377	0.057796	0.217476	0.000160859	NA	NA
INPP5B	NA	NA	NA	Brain_Substantia_nigra	4.66021e-07	0.000249787	-5.0398	Kidney_Cortex	1.92745e-06	0.00072304	4.76089	NA	NA	NA	0	1	1	0	2	NA	NA	-4.10746	3.00833	2.90846	-4.77992	NA	NA	NA	NA	4.0004e-05	0.00262684	0.00363215	1.75365e-06	NA	NA	NA	NA	0.0268377	0.057796	0.202279	0.000212312	NA	NA
INPP5B	NA	NA	NA	Brain_Substantia_nigra	4.66021e-07	0.000249787	-5.0398	Liver	2.23821e-06	0.000725912	4.73063	NA	NA	NA	0	1	1	0	2	NA	NA	-4.10746	3.00833	2.86379	-4.80356	NA	NA	NA	NA	4.0004e-05	0.00262684	0.00418599	1.55869e-06	NA	NA	NA	NA	0.0268377	0.057796	0.20249	0.00016979	NA	NA
INPP5B	NA	NA	NA	Brain_Substantia_nigra	4.66021e-07	0.000249787	-5.0398	Lung	1.92745e-06	0.00054636	4.76089	NA	NA	NA	0	1	1	0	2	NA	NA	-4.10746	3.00833	2.90846	-4.77992	NA	NA	NA	NA	4.0004e-05	0.00262684	0.00363215	1.75365e-06	NA	NA	NA	NA	0.0268377	0.057796	0.190848	0.000170766	NA	NA
INPP5B	NA	NA	NA	Brain_Substantia_nigra	4.66021e-07	0.000249787	-5.0398	Minor_Salivary_Gland	1.92745e-06	0.000620484	4.76089	NA	NA	NA	0	1	1	0	2	NA	NA	-4.10746	3.00833	2.90846	-4.77992	NA	NA	NA	NA	4.0004e-05	0.00262684	0.00363215	1.75365e-06	NA	NA	NA	NA	0.0268377	0.057796	0.191691	0.000168684	NA	NA
INPP5B	NA	NA	NA	Brain_Substantia_nigra	4.66021e-07	0.000249787	-5.0398	Muscle_Skeletal	1.92745e-06	0.000650729	4.76089	NA	NA	NA	0	1	1	0	2	NA	NA	-4.10746	3.00833	2.90846	-4.77992	NA	NA	NA	NA	4.0004e-05	0.00262684	0.00363215	1.75365e-06	NA	NA	NA	NA	0.0268377	0.057796	0.185546	0.000167781	NA	NA
INPP5B	NA	NA	NA	Brain_Substantia_nigra	4.66021e-07	0.000249787	-5.0398	Ovary	2.23821e-06	0.000753728	4.73063	NA	NA	NA	0	1	1	0	2	NA	NA	-4.10746	3.00833	2.86379	-4.80356	NA	NA	NA	NA	4.0004e-05	0.00262684	0.00418599	1.55869e-06	NA	NA	NA	NA	0.0268377	0.057796	0.213472	0.000157368	NA	NA
INPP5B	NA	NA	NA	Brain_Substantia_nigra	4.66021e-07	0.000249787	-5.0398	Pancreas	2.23821e-06	0.000857307	4.73063	NA	NA	NA	0	1	1	0	2	NA	NA	-4.10746	3.00833	2.86379	-4.80356	NA	NA	NA	NA	4.0004e-05	0.00262684	0.00418599	1.55869e-06	NA	NA	NA	NA	0.0268377	0.057796	0.215296	0.000167898	NA	NA
INPP5B	NA	NA	NA	Brain_Substantia_nigra	4.66021e-07	0.000249787	-5.0398	Pituitary	1.92745e-06	0.000654165	4.76089	NA	NA	NA	0	1	1	0	2	NA	NA	-4.10746	3.00833	2.90846	-4.77992	NA	NA	NA	NA	4.0004e-05	0.00262684	0.00363215	1.75365e-06	NA	NA	NA	NA	0.0268377	0.057796	0.216666	0.000173679	NA	NA
INPP5B	NA	NA	NA	Brain_Substantia_nigra	4.66021e-07	0.000249787	-5.0398	Prostate	2.23821e-06	0.000680371	4.73063	NA	NA	NA	0	1	1	0	2	NA	NA	-4.10746	3.00833	2.86379	-4.80356	NA	NA	NA	NA	4.0004e-05	0.00262684	0.00418599	1.55869e-06	NA	NA	NA	NA	0.0268377	0.057796	0.223715	0.000157389	NA	NA
INPP5B	NA	NA	NA	Brain_Substantia_nigra	4.66021e-07	0.000249787	-5.0398	Skin_Not_Sun_Exposed_Suprapubic	3.43653e-06	0.000965117	4.64284	NA	NA	NA	0	1	1	0	2	NA	NA	-4.10746	3.00833	2.78224	-4.76746	NA	NA	NA	NA	4.0004e-05	0.00262684	0.00539854	1.86566e-06	NA	NA	NA	NA	0.0268377	0.057796	0.238372	0.000176704	NA	NA
INPP5B	NA	NA	NA	Brain_Substantia_nigra	4.66021e-07	0.000249787	-5.0398	Small_Intestine_Terminal_Ileum	1.92745e-06	0.000619136	4.76089	NA	NA	NA	0	1	1	0	2	NA	NA	-4.10746	3.00833	2.90846	-4.77992	NA	NA	NA	NA	4.0004e-05	0.00262684	0.00363215	1.75365e-06	NA	NA	NA	NA	0.0268377	0.057796	0.203952	0.000166113	NA	NA
INPP5B	NA	NA	NA	Brain_Substantia_nigra	4.66021e-07	0.000249787	-5.0398	Spleen	2.23821e-06	0.000726784	4.73063	NA	NA	NA	0	1	1	0	2	NA	NA	-4.10746	3.00833	2.86379	-4.80356	NA	NA	NA	NA	4.0004e-05	0.00262684	0.00418599	1.55869e-06	NA	NA	NA	NA	0.0268377	0.057796	0.214121	0.000143721	NA	NA
INPP5B	NA	NA	NA	Brain_Substantia_nigra	4.66021e-07	0.000249787	-5.0398	Stomach	1.92745e-06	0.00064641	4.76089	NA	NA	NA	0	1	1	0	2	NA	NA	-4.10746	3.00833	2.90846	-4.77992	NA	NA	NA	NA	4.0004e-05	0.00262684	0.00363215	1.75365e-06	NA	NA	NA	NA	0.0268377	0.057796	0.193316	0.000179676	NA	NA
INPP5B	NA	NA	NA	Brain_Substantia_nigra	4.66021e-07	0.000249787	-5.0398	Testis	2.23821e-06	0.00103237	4.73063	NA	NA	NA	0	1	1	0	2	NA	NA	-4.10746	3.00833	2.86379	-4.80356	NA	NA	NA	NA	4.0004e-05	0.00262684	0.00418599	1.55869e-06	NA	NA	NA	NA	0.0268377	0.057796	0.258303	0.000179032	NA	NA
INPP5B	NA	NA	NA	Brain_Substantia_nigra	4.66021e-07	0.000249787	-5.0398	Thyroid	1.92745e-06	0.000554544	4.76089	NA	NA	NA	0	1	1	0	2	NA	NA	-4.10746	3.00833	2.90846	-4.77992	NA	NA	NA	NA	4.0004e-05	0.00262684	0.00363215	1.75365e-06	NA	NA	NA	NA	0.0268377	0.057796	0.198788	0.0001616	NA	NA
INPP5B	NA	NA	NA	Brain_Substantia_nigra	4.66021e-07	0.000249787	-5.0398	Uterus	1.92745e-06	0.000579255	4.76089	NA	NA	NA	0	1	1	0	2	NA	NA	-4.10746	3.00833	2.90846	-4.77992	NA	NA	NA	NA	4.0004e-05	0.00262684	0.00363215	1.75365e-06	NA	NA	NA	NA	0.0268377	0.057796	0.204837	0.000174362	NA	NA
INPP5B	NA	NA	NA	Brain_Substantia_nigra	4.66021e-07	0.000249787	-5.0398	Vagina	2.23821e-06	0.000790755	4.73063	NA	NA	NA	0	1	1	0	2	NA	NA	-4.10746	3.00833	2.86379	-4.80356	NA	NA	NA	NA	4.0004e-05	0.00262684	0.00418599	1.55869e-06	NA	NA	NA	NA	0.0268377	0.057796	0.226742	0.000161605	NA	NA
INPP5B	NA	NA	NA	Brain_Substantia_nigra	4.66021e-07	0.000249787	-5.0398	Whole_Blood	1.92745e-06	0.000634407	4.76089	NA	NA	NA	0	1	1	0	2	NA	NA	-4.10746	3.00833	2.90846	-4.77992	NA	NA	NA	NA	4.0004e-05	0.00262684	0.00363215	1.75365e-06	NA	NA	NA	NA	0.0268377	0.057796	0.204131	0.000156635	NA	NA
INPP5B	NA	NA	NA	Brain_Substantia_nigra	4.66021e-07	0.000249787	-5.0398	smultixcan	8.7255e-07	0.000335512	-3.48071	NA	NA	NA	0	1	1	0	2	NA	NA	-4.10746	3.00833	-2.44312	2.83732	NA	NA	NA	NA	4.0004e-05	0.00262684	0.000998263	9.49269e-06	NA	NA	NA	NA	0.0268377	0.057796	0.1016	0.000683133	NA	NA
INPP5B	NA	NA	NA	Breast_Mammary_Tissue	7.6022e-06	0.00256785	-4.47609	Adipose_Subcutaneous	2.23821e-06	0.000637908	4.73063	NA	NA	NA	0	1	1	0	2	NA	NA	-2.63198	4.47977	2.86379	-4.80356	NA	NA	NA	NA	0.00848887	7.47235e-06	0.00418599	1.55869e-06	NA	NA	NA	NA	0.326116	0.00067692	0.213473	0.000152085	NA	NA
INPP5B	NA	NA	NA	Breast_Mammary_Tissue	7.6022e-06	0.00256785	-4.47609	Adipose_Visceral_Omentum	1.92745e-06	0.000603827	4.76089	NA	NA	NA	0	1	1	0	2	NA	NA	-2.63198	4.47977	2.90846	-4.77992	NA	NA	NA	NA	0.00848887	7.47235e-06	0.00363215	1.75365e-06	NA	NA	NA	NA	0.326116	0.00067692	0.209229	0.000163963	NA	NA
INPP5B	NA	NA	NA	Breast_Mammary_Tissue	7.6022e-06	0.00256785	-4.47609	Adrenal_Gland	2.23821e-06	0.000740442	4.73063	NA	NA	NA	0	1	1	0	2	NA	NA	-2.63198	4.47977	2.86379	-4.80356	NA	NA	NA	NA	0.00848887	7.47235e-06	0.00418599	1.55869e-06	NA	NA	NA	NA	0.326116	0.00067692	0.224825	0.000157001	NA	NA
INPP5B	NA	NA	NA	Breast_Mammary_Tissue	7.6022e-06	0.00256785	-4.47609	Artery_Aorta	1.92745e-06	0.000684514	4.76089	NA	NA	NA	0	1	1	0	2	NA	NA	-2.63198	4.47977	2.90846	-4.77992	NA	NA	NA	NA	0.00848887	7.47235e-06	0.00363215	1.75365e-06	NA	NA	NA	NA	0.326116	0.00067692	0.202025	0.000159901	NA	NA
INPP5B	NA	NA	NA	Breast_Mammary_Tissue	7.6022e-06	0.00256785	-4.47609	Artery_Coronary	1.92745e-06	0.000635493	4.76089	NA	NA	NA	0	1	1	0	2	NA	NA	-2.63198	4.47977	2.90846	-4.77992	NA	NA	NA	NA	0.00848887	7.47235e-06	0.00363215	1.75365e-06	NA	NA	NA	NA	0.326116	0.00067692	0.202613	0.000182537	NA	NA
INPP5B	NA	NA	NA	Breast_Mammary_Tissue	7.6022e-06	0.00256785	-4.47609	Artery_Tibial	1.93263e-06	0.000705023	4.76034	NA	NA	NA	0	1	1	0	2	NA	NA	-2.63198	4.47977	2.98872	-4.67407	NA	NA	NA	NA	0.00848887	7.47235e-06	0.00280148	2.95295e-06	NA	NA	NA	NA	0.326116	0.00067692	0.174328	0.000253724	NA	NA
INPP5B	NA	NA	NA	Breast_Mammary_Tissue	7.6022e-06	0.00256785	-4.47609	Brain_Cerebellar_Hemisphere	7.13661e-07	0.000238956	4.95761	NA	NA	NA	0	1	1	0	2	NA	NA	-2.63198	4.47977	3.62697	-3.94708	NA	NA	NA	NA	0.00848887	7.47235e-06	0.000286763	7.91107e-05	NA	NA	NA	NA	0.326116	0.00067692	0.0472413	0.00391303	NA	NA
INPP5B	NA	NA	NA	Breast_Mammary_Tissue	7.6022e-06	0.00256785	-4.47609	Brain_Cerebellum	2.23821e-06	0.000671532	4.73063	NA	NA	NA	0	1	1	0	2	NA	NA	-2.63198	4.47977	2.86379	-4.80356	NA	NA	NA	NA	0.00848887	7.47235e-06	0.00418599	1.55869e-06	NA	NA	NA	NA	0.326116	0.00067692	0.225463	0.000145351	NA	NA
INPP5B	NA	NA	NA	Breast_Mammary_Tissue	7.6022e-06	0.00256785	-4.47609	Brain_Cortex	2.23821e-06	0.000791058	4.73063	NA	NA	NA	0	1	1	0	2	NA	NA	-2.63198	4.47977	2.86379	-4.80356	NA	NA	NA	NA	0.00848887	7.47235e-06	0.00418599	1.55869e-06	NA	NA	NA	NA	0.326116	0.00067692	0.223706	0.000148328	NA	NA
INPP5B	NA	NA	NA	Breast_Mammary_Tissue	7.6022e-06	0.00256785	-4.47609	Brain_Frontal_Cortex_BA9	1.92745e-06	0.000707167	4.76089	NA	NA	NA	0	1	1	0	2	NA	NA	-2.63198	4.47977	2.90846	-4.77992	NA	NA	NA	NA	0.00848887	7.47235e-06	0.00363215	1.75365e-06	NA	NA	NA	NA	0.326116	0.00067692	0.203452	0.000173695	NA	NA
INPP5B	NA	NA	NA	Breast_Mammary_Tissue	7.6022e-06	0.00256785	-4.47609	Brain_Nucleus_accumbens_basal_ganglia	2.23821e-06	0.000732293	4.73063	NA	NA	NA	0	1	1	0	2	NA	NA	-2.63198	4.47977	2.86379	-4.80356	NA	NA	NA	NA	0.00848887	7.47235e-06	0.00418599	1.55869e-06	NA	NA	NA	NA	0.326116	0.00067692	0.229223	0.000161819	NA	NA
INPP5B	NA	NA	NA	Breast_Mammary_Tissue	7.6022e-06	0.00256785	-4.47609	Brain_Spinal_cord_cervical_c-1	1.92745e-06	0.00063428	4.76089	NA	NA	NA	0	1	1	0	2	NA	NA	-2.63198	4.47977	2.90846	-4.77992	NA	NA	NA	NA	0.00848887	7.47235e-06	0.00363215	1.75365e-06	NA	NA	NA	NA	0.326116	0.00067692	0.215942	0.000198286	NA	NA
INPP5B	NA	NA	NA	Breast_Mammary_Tissue	7.6022e-06	0.00256785	-4.47609	Breast_Mammary_Tissue	1.92745e-06	0.000625162	4.76089	NA	NA	NA	0	1	1	0	2	NA	NA	-2.63198	4.47977	2.90846	-4.77992	NA	NA	NA	NA	0.00848887	7.47235e-06	0.00363215	1.75365e-06	NA	NA	NA	NA	0.326116	0.00067692	0.206188	0.000167514	NA	NA
INPP5B	NA	NA	NA	Breast_Mammary_Tissue	7.6022e-06	0.00256785	-4.47609	Cells_Cultured_fibroblasts	2.23821e-06	0.000796858	4.73063	NA	NA	NA	0	1	1	0	2	NA	NA	-2.63198	4.47977	2.86379	-4.80356	NA	NA	NA	NA	0.00848887	7.47235e-06	0.00418599	1.55869e-06	NA	NA	NA	NA	0.326116	0.00067692	0.230794	0.000152549	NA	NA
INPP5B	NA	NA	NA	Breast_Mammary_Tissue	7.6022e-06	0.00256785	-4.47609	Cells_EBV-transformed_lymphocytes	1.92745e-06	0.000589885	4.76089	NA	NA	NA	0	1	1	0	2	NA	NA	-2.63198	4.47977	2.90846	-4.77992	NA	NA	NA	NA	0.00848887	7.47235e-06	0.00363215	1.75365e-06	NA	NA	NA	NA	0.326116	0.00067692	0.197173	0.000143745	NA	NA
INPP5B	NA	NA	NA	Breast_Mammary_Tissue	7.6022e-06	0.00256785	-4.47609	Colon_Sigmoid	1.87198e-06	0.000644127	4.76677	NA	NA	NA	0	1	1	0	2	NA	NA	-2.63198	4.47977	2.99352	-4.6782	NA	NA	NA	NA	0.00848887	7.47235e-06	0.00275779	2.8941e-06	NA	NA	NA	NA	0.326116	0.00067692	0.18851	0.000250477	NA	NA
INPP5B	NA	NA	NA	Breast_Mammary_Tissue	7.6022e-06	0.00256785	-4.47609	Colon_Transverse	1.92745e-06	0.000650871	4.76089	NA	NA	NA	0	1	1	0	2	NA	NA	-2.63198	4.47977	2.90846	-4.77992	NA	NA	NA	NA	0.00848887	7.47235e-06	0.00363215	1.75365e-06	NA	NA	NA	NA	0.326116	0.00067692	0.196638	0.000180204	NA	NA
INPP5B	NA	NA	NA	Breast_Mammary_Tissue	7.6022e-06	0.00256785	-4.47609	Esophagus_Gastroesophageal_Junction	2.23821e-06	0.000678264	4.73063	NA	NA	NA	0	1	1	0	2	NA	NA	-2.63198	4.47977	2.86379	-4.80356	NA	NA	NA	NA	0.00848887	7.47235e-06	0.00418599	1.55869e-06	NA	NA	NA	NA	0.326116	0.00067692	0.220597	0.000147305	NA	NA
INPP5B	NA	NA	NA	Breast_Mammary_Tissue	7.6022e-06	0.00256785	-4.47609	Esophagus_Mucosa	1.92745e-06	0.000573437	4.76089	NA	NA	NA	0	1	1	0	2	NA	NA	-2.63198	4.47977	2.90846	-4.77992	NA	NA	NA	NA	0.00848887	7.47235e-06	0.00363215	1.75365e-06	NA	NA	NA	NA	0.326116	0.00067692	0.190646	0.000161429	NA	NA
INPP5B	NA	NA	NA	Breast_Mammary_Tissue	7.6022e-06	0.00256785	-4.47609	Esophagus_Muscularis	1.92745e-06	0.000633572	4.76089	NA	NA	NA	0	1	1	0	2	NA	NA	-2.63198	4.47977	2.90846	-4.77992	NA	NA	NA	NA	0.00848887	7.47235e-06	0.00363215	1.75365e-06	NA	NA	NA	NA	0.326116	0.00067692	0.200095	0.000160887	NA	NA
INPP5B	NA	NA	NA	Breast_Mammary_Tissue	7.6022e-06	0.00256785	-4.47609	Heart_Atrial_Appendage	2.23821e-06	0.000829074	4.73063	NA	NA	NA	0	1	1	0	2	NA	NA	-2.63198	4.47977	2.86379	-4.80356	NA	NA	NA	NA	0.00848887	7.47235e-06	0.00418599	1.55869e-06	NA	NA	NA	NA	0.326116	0.00067692	0.213464	0.000160081	NA	NA
INPP5B	NA	NA	NA	Breast_Mammary_Tissue	7.6022e-06	0.00256785	-4.47609	Heart_Left_Ventricle	2.23821e-06	0.000703916	4.73063	NA	NA	NA	0	1	1	0	2	NA	NA	-2.63198	4.47977	2.86379	-4.80356	NA	NA	NA	NA	0.00848887	7.47235e-06	0.00418599	1.55869e-06	NA	NA	NA	NA	0.326116	0.00067692	0.217476	0.000160859	NA	NA
INPP5B	NA	NA	NA	Breast_Mammary_Tissue	7.6022e-06	0.00256785	-4.47609	Kidney_Cortex	1.92745e-06	0.00072304	4.76089	NA	NA	NA	0	1	1	0	2	NA	NA	-2.63198	4.47977	2.90846	-4.77992	NA	NA	NA	NA	0.00848887	7.47235e-06	0.00363215	1.75365e-06	NA	NA	NA	NA	0.326116	0.00067692	0.202279	0.000212312	NA	NA
INPP5B	NA	NA	NA	Breast_Mammary_Tissue	7.6022e-06	0.00256785	-4.47609	Liver	2.23821e-06	0.000725912	4.73063	NA	NA	NA	0	1	1	0	2	NA	NA	-2.63198	4.47977	2.86379	-4.80356	NA	NA	NA	NA	0.00848887	7.47235e-06	0.00418599	1.55869e-06	NA	NA	NA	NA	0.326116	0.00067692	0.20249	0.00016979	NA	NA
INPP5B	NA	NA	NA	Breast_Mammary_Tissue	7.6022e-06	0.00256785	-4.47609	Lung	1.92745e-06	0.00054636	4.76089	NA	NA	NA	0	1	1	0	2	NA	NA	-2.63198	4.47977	2.90846	-4.77992	NA	NA	NA	NA	0.00848887	7.47235e-06	0.00363215	1.75365e-06	NA	NA	NA	NA	0.326116	0.00067692	0.190848	0.000170766	NA	NA
INPP5B	NA	NA	NA	Breast_Mammary_Tissue	7.6022e-06	0.00256785	-4.47609	Minor_Salivary_Gland	1.92745e-06	0.000620484	4.76089	NA	NA	NA	0	1	1	0	2	NA	NA	-2.63198	4.47977	2.90846	-4.77992	NA	NA	NA	NA	0.00848887	7.47235e-06	0.00363215	1.75365e-06	NA	NA	NA	NA	0.326116	0.00067692	0.191691	0.000168684	NA	NA
INPP5B	NA	NA	NA	Breast_Mammary_Tissue	7.6022e-06	0.00256785	-4.47609	Muscle_Skeletal	1.92745e-06	0.000650729	4.76089	NA	NA	NA	0	1	1	0	2	NA	NA	-2.63198	4.47977	2.90846	-4.77992	NA	NA	NA	NA	0.00848887	7.47235e-06	0.00363215	1.75365e-06	NA	NA	NA	NA	0.326116	0.00067692	0.185546	0.000167781	NA	NA
INPP5B	NA	NA	NA	Breast_Mammary_Tissue	7.6022e-06	0.00256785	-4.47609	Ovary	2.23821e-06	0.000753728	4.73063	NA	NA	NA	0	1	1	0	2	NA	NA	-2.63198	4.47977	2.86379	-4.80356	NA	NA	NA	NA	0.00848887	7.47235e-06	0.00418599	1.55869e-06	NA	NA	NA	NA	0.326116	0.00067692	0.213472	0.000157368	NA	NA
INPP5B	NA	NA	NA	Breast_Mammary_Tissue	7.6022e-06	0.00256785	-4.47609	Pancreas	2.23821e-06	0.000857307	4.73063	NA	NA	NA	0	1	1	0	2	NA	NA	-2.63198	4.47977	2.86379	-4.80356	NA	NA	NA	NA	0.00848887	7.47235e-06	0.00418599	1.55869e-06	NA	NA	NA	NA	0.326116	0.00067692	0.215296	0.000167898	NA	NA
INPP5B	NA	NA	NA	Breast_Mammary_Tissue	7.6022e-06	0.00256785	-4.47609	Pituitary	1.92745e-06	0.000654165	4.76089	NA	NA	NA	0	1	1	0	2	NA	NA	-2.63198	4.47977	2.90846	-4.77992	NA	NA	NA	NA	0.00848887	7.47235e-06	0.00363215	1.75365e-06	NA	NA	NA	NA	0.326116	0.00067692	0.216666	0.000173679	NA	NA
INPP5B	NA	NA	NA	Breast_Mammary_Tissue	7.6022e-06	0.00256785	-4.47609	Prostate	2.23821e-06	0.000680371	4.73063	NA	NA	NA	0	1	1	0	2	NA	NA	-2.63198	4.47977	2.86379	-4.80356	NA	NA	NA	NA	0.00848887	7.47235e-06	0.00418599	1.55869e-06	NA	NA	NA	NA	0.326116	0.00067692	0.223715	0.000157389	NA	NA
INPP5B	NA	NA	NA	Breast_Mammary_Tissue	7.6022e-06	0.00256785	-4.47609	Skin_Not_Sun_Exposed_Suprapubic	3.43653e-06	0.000965117	4.64284	NA	NA	NA	0	1	1	0	2	NA	NA	-2.63198	4.47977	2.78224	-4.76746	NA	NA	NA	NA	0.00848887	7.47235e-06	0.00539854	1.86566e-06	NA	NA	NA	NA	0.326116	0.00067692	0.238372	0.000176704	NA	NA
INPP5B	NA	NA	NA	Breast_Mammary_Tissue	7.6022e-06	0.00256785	-4.47609	Small_Intestine_Terminal_Ileum	1.92745e-06	0.000619136	4.76089	NA	NA	NA	0	1	1	0	2	NA	NA	-2.63198	4.47977	2.90846	-4.77992	NA	NA	NA	NA	0.00848887	7.47235e-06	0.00363215	1.75365e-06	NA	NA	NA	NA	0.326116	0.00067692	0.203952	0.000166113	NA	NA
INPP5B	NA	NA	NA	Breast_Mammary_Tissue	7.6022e-06	0.00256785	-4.47609	Spleen	2.23821e-06	0.000726784	4.73063	NA	NA	NA	0	1	1	0	2	NA	NA	-2.63198	4.47977	2.86379	-4.80356	NA	NA	NA	NA	0.00848887	7.47235e-06	0.00418599	1.55869e-06	NA	NA	NA	NA	0.326116	0.00067692	0.214121	0.000143721	NA	NA
INPP5B	NA	NA	NA	Breast_Mammary_Tissue	7.6022e-06	0.00256785	-4.47609	Stomach	1.92745e-06	0.00064641	4.76089	NA	NA	NA	0	1	1	0	2	NA	NA	-2.63198	4.47977	2.90846	-4.77992	NA	NA	NA	NA	0.00848887	7.47235e-06	0.00363215	1.75365e-06	NA	NA	NA	NA	0.326116	0.00067692	0.193316	0.000179676	NA	NA
INPP5B	NA	NA	NA	Breast_Mammary_Tissue	7.6022e-06	0.00256785	-4.47609	Testis	2.23821e-06	0.00103237	4.73063	NA	NA	NA	0	1	1	0	2	NA	NA	-2.63198	4.47977	2.86379	-4.80356	NA	NA	NA	NA	0.00848887	7.47235e-06	0.00418599	1.55869e-06	NA	NA	NA	NA	0.326116	0.00067692	0.258303	0.000179032	NA	NA
INPP5B	NA	NA	NA	Breast_Mammary_Tissue	7.6022e-06	0.00256785	-4.47609	Thyroid	1.92745e-06	0.000554544	4.76089	NA	NA	NA	0	1	1	0	2	NA	NA	-2.63198	4.47977	2.90846	-4.77992	NA	NA	NA	NA	0.00848887	7.47235e-06	0.00363215	1.75365e-06	NA	NA	NA	NA	0.326116	0.00067692	0.198788	0.0001616	NA	NA
INPP5B	NA	NA	NA	Breast_Mammary_Tissue	7.6022e-06	0.00256785	-4.47609	Uterus	1.92745e-06	0.000579255	4.76089	NA	NA	NA	0	1	1	0	2	NA	NA	-2.63198	4.47977	2.90846	-4.77992	NA	NA	NA	NA	0.00848887	7.47235e-06	0.00363215	1.75365e-06	NA	NA	NA	NA	0.326116	0.00067692	0.204837	0.000174362	NA	NA
INPP5B	NA	NA	NA	Breast_Mammary_Tissue	7.6022e-06	0.00256785	-4.47609	Vagina	2.23821e-06	0.000790755	4.73063	NA	NA	NA	0	1	1	0	2	NA	NA	-2.63198	4.47977	2.86379	-4.80356	NA	NA	NA	NA	0.00848887	7.47235e-06	0.00418599	1.55869e-06	NA	NA	NA	NA	0.326116	0.00067692	0.226742	0.000161605	NA	NA
INPP5B	NA	NA	NA	Breast_Mammary_Tissue	7.6022e-06	0.00256785	-4.47609	Whole_Blood	1.92745e-06	0.000634407	4.76089	NA	NA	NA	0	1	1	0	2	NA	NA	-2.63198	4.47977	2.90846	-4.77992	NA	NA	NA	NA	0.00848887	7.47235e-06	0.00363215	1.75365e-06	NA	NA	NA	NA	0.326116	0.00067692	0.204131	0.000156635	NA	NA
INPP5B	NA	NA	NA	Breast_Mammary_Tissue	7.6022e-06	0.00256785	-4.47609	smultixcan	8.7255e-07	0.000335512	-3.48071	NA	NA	NA	0	1	1	0	2	NA	NA	-2.63198	4.47977	-2.44312	2.83732	NA	NA	NA	NA	0.00848887	7.47235e-06	0.000998263	9.49269e-06	NA	NA	NA	NA	0.326116	0.00067692	0.1016	0.000683133	NA	NA
INPP5B	NA	NA	NA	Cells_Cultured_fibroblasts	2.98567e-05	0.00787642	-4.17456	Adipose_Subcutaneous	2.23821e-06	0.000637908	4.73063	NA	NA	NA	0	1	1	0	2	NA	NA	-3.27205	2.76686	2.86379	-4.80356	NA	NA	NA	NA	0.0010677	0.00565994	0.00418599	1.55869e-06	NA	NA	NA	NA	0.145712	0.0829383	0.213473	0.000152085	NA	NA
INPP5B	NA	NA	NA	Cells_Cultured_fibroblasts	2.98567e-05	0.00787642	-4.17456	Adipose_Visceral_Omentum	1.92745e-06	0.000603827	4.76089	NA	NA	NA	0	1	1	0	2	NA	NA	-3.27205	2.76686	2.90846	-4.77992	NA	NA	NA	NA	0.0010677	0.00565994	0.00363215	1.75365e-06	NA	NA	NA	NA	0.145712	0.0829383	0.209229	0.000163963	NA	NA
INPP5B	NA	NA	NA	Cells_Cultured_fibroblasts	2.98567e-05	0.00787642	-4.17456	Adrenal_Gland	2.23821e-06	0.000740442	4.73063	NA	NA	NA	0	1	1	0	2	NA	NA	-3.27205	2.76686	2.86379	-4.80356	NA	NA	NA	NA	0.0010677	0.00565994	0.00418599	1.55869e-06	NA	NA	NA	NA	0.145712	0.0829383	0.224825	0.000157001	NA	NA
INPP5B	NA	NA	NA	Cells_Cultured_fibroblasts	2.98567e-05	0.00787642	-4.17456	Artery_Aorta	1.92745e-06	0.000684514	4.76089	NA	NA	NA	0	1	1	0	2	NA	NA	-3.27205	2.76686	2.90846	-4.77992	NA	NA	NA	NA	0.0010677	0.00565994	0.00363215	1.75365e-06	NA	NA	NA	NA	0.145712	0.0829383	0.202025	0.000159901	NA	NA
INPP5B	NA	NA	NA	Cells_Cultured_fibroblasts	2.98567e-05	0.00787642	-4.17456	Artery_Coronary	1.92745e-06	0.000635493	4.76089	NA	NA	NA	0	1	1	0	2	NA	NA	-3.27205	2.76686	2.90846	-4.77992	NA	NA	NA	NA	0.0010677	0.00565994	0.00363215	1.75365e-06	NA	NA	NA	NA	0.145712	0.0829383	0.202613	0.000182537	NA	NA
INPP5B	NA	NA	NA	Cells_Cultured_fibroblasts	2.98567e-05	0.00787642	-4.17456	Artery_Tibial	1.93263e-06	0.000705023	4.76034	NA	NA	NA	0	1	1	0	2	NA	NA	-3.27205	2.76686	2.98872	-4.67407	NA	NA	NA	NA	0.0010677	0.00565994	0.00280148	2.95295e-06	NA	NA	NA	NA	0.145712	0.0829383	0.174328	0.000253724	NA	NA
INPP5B	NA	NA	NA	Cells_Cultured_fibroblasts	2.98567e-05	0.00787642	-4.17456	Brain_Cerebellar_Hemisphere	7.13661e-07	0.000238956	4.95761	NA	NA	NA	0	1	1	0	2	NA	NA	-3.27205	2.76686	3.62697	-3.94708	NA	NA	NA	NA	0.0010677	0.00565994	0.000286763	7.91107e-05	NA	NA	NA	NA	0.145712	0.0829383	0.0472413	0.00391303	NA	NA
INPP5B	NA	NA	NA	Cells_Cultured_fibroblasts	2.98567e-05	0.00787642	-4.17456	Brain_Cerebellum	2.23821e-06	0.000671532	4.73063	NA	NA	NA	0	1	1	0	2	NA	NA	-3.27205	2.76686	2.86379	-4.80356	NA	NA	NA	NA	0.0010677	0.00565994	0.00418599	1.55869e-06	NA	NA	NA	NA	0.145712	0.0829383	0.225463	0.000145351	NA	NA
INPP5B	NA	NA	NA	Cells_Cultured_fibroblasts	2.98567e-05	0.00787642	-4.17456	Brain_Cortex	2.23821e-06	0.000791058	4.73063	NA	NA	NA	0	1	1	0	2	NA	NA	-3.27205	2.76686	2.86379	-4.80356	NA	NA	NA	NA	0.0010677	0.00565994	0.00418599	1.55869e-06	NA	NA	NA	NA	0.145712	0.0829383	0.223706	0.000148328	NA	NA
INPP5B	NA	NA	NA	Cells_Cultured_fibroblasts	2.98567e-05	0.00787642	-4.17456	Brain_Frontal_Cortex_BA9	1.92745e-06	0.000707167	4.76089	NA	NA	NA	0	1	1	0	2	NA	NA	-3.27205	2.76686	2.90846	-4.77992	NA	NA	NA	NA	0.0010677	0.00565994	0.00363215	1.75365e-06	NA	NA	NA	NA	0.145712	0.0829383	0.203452	0.000173695	NA	NA
INPP5B	NA	NA	NA	Cells_Cultured_fibroblasts	2.98567e-05	0.00787642	-4.17456	Brain_Nucleus_accumbens_basal_ganglia	2.23821e-06	0.000732293	4.73063	NA	NA	NA	0	1	1	0	2	NA	NA	-3.27205	2.76686	2.86379	-4.80356	NA	NA	NA	NA	0.0010677	0.00565994	0.00418599	1.55869e-06	NA	NA	NA	NA	0.145712	0.0829383	0.229223	0.000161819	NA	NA
INPP5B	NA	NA	NA	Cells_Cultured_fibroblasts	2.98567e-05	0.00787642	-4.17456	Brain_Spinal_cord_cervical_c-1	1.92745e-06	0.00063428	4.76089	NA	NA	NA	0	1	1	0	2	NA	NA	-3.27205	2.76686	2.90846	-4.77992	NA	NA	NA	NA	0.0010677	0.00565994	0.00363215	1.75365e-06	NA	NA	NA	NA	0.145712	0.0829383	0.215942	0.000198286	NA	NA
INPP5B	NA	NA	NA	Cells_Cultured_fibroblasts	2.98567e-05	0.00787642	-4.17456	Breast_Mammary_Tissue	1.92745e-06	0.000625162	4.76089	NA	NA	NA	0	1	1	0	2	NA	NA	-3.27205	2.76686	2.90846	-4.77992	NA	NA	NA	NA	0.0010677	0.00565994	0.00363215	1.75365e-06	NA	NA	NA	NA	0.145712	0.0829383	0.206188	0.000167514	NA	NA
INPP5B	NA	NA	NA	Cells_Cultured_fibroblasts	2.98567e-05	0.00787642	-4.17456	Cells_Cultured_fibroblasts	2.23821e-06	0.000796858	4.73063	NA	NA	NA	0	1	1	0	2	NA	NA	-3.27205	2.76686	2.86379	-4.80356	NA	NA	NA	NA	0.0010677	0.00565994	0.00418599	1.55869e-06	NA	NA	NA	NA	0.145712	0.0829383	0.230794	0.000152549	NA	NA
INPP5B	NA	NA	NA	Cells_Cultured_fibroblasts	2.98567e-05	0.00787642	-4.17456	Cells_EBV-transformed_lymphocytes	1.92745e-06	0.000589885	4.76089	NA	NA	NA	0	1	1	0	2	NA	NA	-3.27205	2.76686	2.90846	-4.77992	NA	NA	NA	NA	0.0010677	0.00565994	0.00363215	1.75365e-06	NA	NA	NA	NA	0.145712	0.0829383	0.197173	0.000143745	NA	NA
INPP5B	NA	NA	NA	Cells_Cultured_fibroblasts	2.98567e-05	0.00787642	-4.17456	Colon_Sigmoid	1.87198e-06	0.000644127	4.76677	NA	NA	NA	0	1	1	0	2	NA	NA	-3.27205	2.76686	2.99352	-4.6782	NA	NA	NA	NA	0.0010677	0.00565994	0.00275779	2.8941e-06	NA	NA	NA	NA	0.145712	0.0829383	0.18851	0.000250477	NA	NA
INPP5B	NA	NA	NA	Cells_Cultured_fibroblasts	2.98567e-05	0.00787642	-4.17456	Colon_Transverse	1.92745e-06	0.000650871	4.76089	NA	NA	NA	0	1	1	0	2	NA	NA	-3.27205	2.76686	2.90846	-4.77992	NA	NA	NA	NA	0.0010677	0.00565994	0.00363215	1.75365e-06	NA	NA	NA	NA	0.145712	0.0829383	0.196638	0.000180204	NA	NA
INPP5B	NA	NA	NA	Cells_Cultured_fibroblasts	2.98567e-05	0.00787642	-4.17456	Esophagus_Gastroesophageal_Junction	2.23821e-06	0.000678264	4.73063	NA	NA	NA	0	1	1	0	2	NA	NA	-3.27205	2.76686	2.86379	-4.80356	NA	NA	NA	NA	0.0010677	0.00565994	0.00418599	1.55869e-06	NA	NA	NA	NA	0.145712	0.0829383	0.220597	0.000147305	NA	NA
INPP5B	NA	NA	NA	Cells_Cultured_fibroblasts	2.98567e-05	0.00787642	-4.17456	Esophagus_Mucosa	1.92745e-06	0.000573437	4.76089	NA	NA	NA	0	1	1	0	2	NA	NA	-3.27205	2.76686	2.90846	-4.77992	NA	NA	NA	NA	0.0010677	0.00565994	0.00363215	1.75365e-06	NA	NA	NA	NA	0.145712	0.0829383	0.190646	0.000161429	NA	NA
INPP5B	NA	NA	NA	Cells_Cultured_fibroblasts	2.98567e-05	0.00787642	-4.17456	Esophagus_Muscularis	1.92745e-06	0.000633572	4.76089	NA	NA	NA	0	1	1	0	2	NA	NA	-3.27205	2.76686	2.90846	-4.77992	NA	NA	NA	NA	0.0010677	0.00565994	0.00363215	1.75365e-06	NA	NA	NA	NA	0.145712	0.0829383	0.200095	0.000160887	NA	NA
INPP5B	NA	NA	NA	Cells_Cultured_fibroblasts	2.98567e-05	0.00787642	-4.17456	Heart_Atrial_Appendage	2.23821e-06	0.000829074	4.73063	NA	NA	NA	0	1	1	0	2	NA	NA	-3.27205	2.76686	2.86379	-4.80356	NA	NA	NA	NA	0.0010677	0.00565994	0.00418599	1.55869e-06	NA	NA	NA	NA	0.145712	0.0829383	0.213464	0.000160081	NA	NA
INPP5B	NA	NA	NA	Cells_Cultured_fibroblasts	2.98567e-05	0.00787642	-4.17456	Heart_Left_Ventricle	2.23821e-06	0.000703916	4.73063	NA	NA	NA	0	1	1	0	2	NA	NA	-3.27205	2.76686	2.86379	-4.80356	NA	NA	NA	NA	0.0010677	0.00565994	0.00418599	1.55869e-06	NA	NA	NA	NA	0.145712	0.0829383	0.217476	0.000160859	NA	NA
INPP5B	NA	NA	NA	Cells_Cultured_fibroblasts	2.98567e-05	0.00787642	-4.17456	Kidney_Cortex	1.92745e-06	0.00072304	4.76089	NA	NA	NA	0	1	1	0	2	NA	NA	-3.27205	2.76686	2.90846	-4.77992	NA	NA	NA	NA	0.0010677	0.00565994	0.00363215	1.75365e-06	NA	NA	NA	NA	0.145712	0.0829383	0.202279	0.000212312	NA	NA
INPP5B	NA	NA	NA	Cells_Cultured_fibroblasts	2.98567e-05	0.00787642	-4.17456	Liver	2.23821e-06	0.000725912	4.73063	NA	NA	NA	0	1	1	0	2	NA	NA	-3.27205	2.76686	2.86379	-4.80356	NA	NA	NA	NA	0.0010677	0.00565994	0.00418599	1.55869e-06	NA	NA	NA	NA	0.145712	0.0829383	0.20249	0.00016979	NA	NA
INPP5B	NA	NA	NA	Cells_Cultured_fibroblasts	2.98567e-05	0.00787642	-4.17456	Lung	1.92745e-06	0.00054636	4.76089	NA	NA	NA	0	1	1	0	2	NA	NA	-3.27205	2.76686	2.90846	-4.77992	NA	NA	NA	NA	0.0010677	0.00565994	0.00363215	1.75365e-06	NA	NA	NA	NA	0.145712	0.0829383	0.190848	0.000170766	NA	NA
INPP5B	NA	NA	NA	Cells_Cultured_fibroblasts	2.98567e-05	0.00787642	-4.17456	Minor_Salivary_Gland	1.92745e-06	0.000620484	4.76089	NA	NA	NA	0	1	1	0	2	NA	NA	-3.27205	2.76686	2.90846	-4.77992	NA	NA	NA	NA	0.0010677	0.00565994	0.00363215	1.75365e-06	NA	NA	NA	NA	0.145712	0.0829383	0.191691	0.000168684	NA	NA
INPP5B	NA	NA	NA	Cells_Cultured_fibroblasts	2.98567e-05	0.00787642	-4.17456	Muscle_Skeletal	1.92745e-06	0.000650729	4.76089	NA	NA	NA	0	1	1	0	2	NA	NA	-3.27205	2.76686	2.90846	-4.77992	NA	NA	NA	NA	0.0010677	0.00565994	0.00363215	1.75365e-06	NA	NA	NA	NA	0.145712	0.0829383	0.185546	0.000167781	NA	NA
INPP5B	NA	NA	NA	Cells_Cultured_fibroblasts	2.98567e-05	0.00787642	-4.17456	Ovary	2.23821e-06	0.000753728	4.73063	NA	NA	NA	0	1	1	0	2	NA	NA	-3.27205	2.76686	2.86379	-4.80356	NA	NA	NA	NA	0.0010677	0.00565994	0.00418599	1.55869e-06	NA	NA	NA	NA	0.145712	0.0829383	0.213472	0.000157368	NA	NA
INPP5B	NA	NA	NA	Cells_Cultured_fibroblasts	2.98567e-05	0.00787642	-4.17456	Pancreas	2.23821e-06	0.000857307	4.73063	NA	NA	NA	0	1	1	0	2	NA	NA	-3.27205	2.76686	2.86379	-4.80356	NA	NA	NA	NA	0.0010677	0.00565994	0.00418599	1.55869e-06	NA	NA	NA	NA	0.145712	0.0829383	0.215296	0.000167898	NA	NA
INPP5B	NA	NA	NA	Cells_Cultured_fibroblasts	2.98567e-05	0.00787642	-4.17456	Pituitary	1.92745e-06	0.000654165	4.76089	NA	NA	NA	0	1	1	0	2	NA	NA	-3.27205	2.76686	2.90846	-4.77992	NA	NA	NA	NA	0.0010677	0.00565994	0.00363215	1.75365e-06	NA	NA	NA	NA	0.145712	0.0829383	0.216666	0.000173679	NA	NA
INPP5B	NA	NA	NA	Cells_Cultured_fibroblasts	2.98567e-05	0.00787642	-4.17456	Prostate	2.23821e-06	0.000680371	4.73063	NA	NA	NA	0	1	1	0	2	NA	NA	-3.27205	2.76686	2.86379	-4.80356	NA	NA	NA	NA	0.0010677	0.00565994	0.00418599	1.55869e-06	NA	NA	NA	NA	0.145712	0.0829383	0.223715	0.000157389	NA	NA
INPP5B	NA	NA	NA	Cells_Cultured_fibroblasts	2.98567e-05	0.00787642	-4.17456	Skin_Not_Sun_Exposed_Suprapubic	3.43653e-06	0.000965117	4.64284	NA	NA	NA	0	1	1	0	2	NA	NA	-3.27205	2.76686	2.78224	-4.76746	NA	NA	NA	NA	0.0010677	0.00565994	0.00539854	1.86566e-06	NA	NA	NA	NA	0.145712	0.0829383	0.238372	0.000176704	NA	NA
INPP5B	NA	NA	NA	Cells_Cultured_fibroblasts	2.98567e-05	0.00787642	-4.17456	Small_Intestine_Terminal_Ileum	1.92745e-06	0.000619136	4.76089	NA	NA	NA	0	1	1	0	2	NA	NA	-3.27205	2.76686	2.90846	-4.77992	NA	NA	NA	NA	0.0010677	0.00565994	0.00363215	1.75365e-06	NA	NA	NA	NA	0.145712	0.0829383	0.203952	0.000166113	NA	NA
INPP5B	NA	NA	NA	Cells_Cultured_fibroblasts	2.98567e-05	0.00787642	-4.17456	Spleen	2.23821e-06	0.000726784	4.73063	NA	NA	NA	0	1	1	0	2	NA	NA	-3.27205	2.76686	2.86379	-4.80356	NA	NA	NA	NA	0.0010677	0.00565994	0.00418599	1.55869e-06	NA	NA	NA	NA	0.145712	0.0829383	0.214121	0.000143721	NA	NA
INPP5B	NA	NA	NA	Cells_Cultured_fibroblasts	2.98567e-05	0.00787642	-4.17456	Stomach	1.92745e-06	0.00064641	4.76089	NA	NA	NA	0	1	1	0	2	NA	NA	-3.27205	2.76686	2.90846	-4.77992	NA	NA	NA	NA	0.0010677	0.00565994	0.00363215	1.75365e-06	NA	NA	NA	NA	0.145712	0.0829383	0.193316	0.000179676	NA	NA
INPP5B	NA	NA	NA	Cells_Cultured_fibroblasts	2.98567e-05	0.00787642	-4.17456	Testis	2.23821e-06	0.00103237	4.73063	NA	NA	NA	0	1	1	0	2	NA	NA	-3.27205	2.76686	2.86379	-4.80356	NA	NA	NA	NA	0.0010677	0.00565994	0.00418599	1.55869e-06	NA	NA	NA	NA	0.145712	0.0829383	0.258303	0.000179032	NA	NA
INPP5B	NA	NA	NA	Cells_Cultured_fibroblasts	2.98567e-05	0.00787642	-4.17456	Thyroid	1.92745e-06	0.000554544	4.76089	NA	NA	NA	0	1	1	0	2	NA	NA	-3.27205	2.76686	2.90846	-4.77992	NA	NA	NA	NA	0.0010677	0.00565994	0.00363215	1.75365e-06	NA	NA	NA	NA	0.145712	0.0829383	0.198788	0.0001616	NA	NA
INPP5B	NA	NA	NA	Cells_Cultured_fibroblasts	2.98567e-05	0.00787642	-4.17456	Uterus	1.92745e-06	0.000579255	4.76089	NA	NA	NA	0	1	1	0	2	NA	NA	-3.27205	2.76686	2.90846	-4.77992	NA	NA	NA	NA	0.0010677	0.00565994	0.00363215	1.75365e-06	NA	NA	NA	NA	0.145712	0.0829383	0.204837	0.000174362	NA	NA
INPP5B	NA	NA	NA	Cells_Cultured_fibroblasts	2.98567e-05	0.00787642	-4.17456	Vagina	2.23821e-06	0.000790755	4.73063	NA	NA	NA	0	1	1	0	2	NA	NA	-3.27205	2.76686	2.86379	-4.80356	NA	NA	NA	NA	0.0010677	0.00565994	0.00418599	1.55869e-06	NA	NA	NA	NA	0.145712	0.0829383	0.226742	0.000161605	NA	NA
INPP5B	NA	NA	NA	Cells_Cultured_fibroblasts	2.98567e-05	0.00787642	-4.17456	Whole_Blood	1.92745e-06	0.000634407	4.76089	NA	NA	NA	0	1	1	0	2	NA	NA	-3.27205	2.76686	2.90846	-4.77992	NA	NA	NA	NA	0.0010677	0.00565994	0.00363215	1.75365e-06	NA	NA	NA	NA	0.145712	0.0829383	0.204131	0.000156635	NA	NA
INPP5B	NA	NA	NA	Cells_Cultured_fibroblasts	2.98567e-05	0.00787642	-4.17456	smultixcan	8.7255e-07	0.000335512	-3.48071	NA	NA	NA	0	1	1	0	2	NA	NA	-3.27205	2.76686	-2.44312	2.83732	NA	NA	NA	NA	0.0010677	0.00565994	0.000998263	9.49269e-06	NA	NA	NA	NA	0.145712	0.0829383	0.1016	0.000683133	NA	NA
INPP5B	NA	NA	NA	Colon_Sigmoid	3.01121e-05	0.00861636	-4.17262	Adipose_Subcutaneous	2.23821e-06	0.000637908	4.73063	NA	NA	NA	0	1	1	0	2	NA	NA	-3.27103	2.76439	2.86379	-4.80356	NA	NA	NA	NA	0.00107155	0.00570297	0.00418599	1.55869e-06	NA	NA	NA	NA	0.111971	0.0912402	0.213473	0.000152085	NA	NA
INPP5B	NA	NA	NA	Colon_Sigmoid	3.01121e-05	0.00861636	-4.17262	Adipose_Visceral_Omentum	1.92745e-06	0.000603827	4.76089	NA	NA	NA	0	1	1	0	2	NA	NA	-3.27103	2.76439	2.90846	-4.77992	NA	NA	NA	NA	0.00107155	0.00570297	0.00363215	1.75365e-06	NA	NA	NA	NA	0.111971	0.0912402	0.209229	0.000163963	NA	NA
INPP5B	NA	NA	NA	Colon_Sigmoid	3.01121e-05	0.00861636	-4.17262	Adrenal_Gland	2.23821e-06	0.000740442	4.73063	NA	NA	NA	0	1	1	0	2	NA	NA	-3.27103	2.76439	2.86379	-4.80356	NA	NA	NA	NA	0.00107155	0.00570297	0.00418599	1.55869e-06	NA	NA	NA	NA	0.111971	0.0912402	0.224825	0.000157001	NA	NA
INPP5B	NA	NA	NA	Colon_Sigmoid	3.01121e-05	0.00861636	-4.17262	Artery_Aorta	1.92745e-06	0.000684514	4.76089	NA	NA	NA	0	1	1	0	2	NA	NA	-3.27103	2.76439	2.90846	-4.77992	NA	NA	NA	NA	0.00107155	0.00570297	0.00363215	1.75365e-06	NA	NA	NA	NA	0.111971	0.0912402	0.202025	0.000159901	NA	NA
INPP5B	NA	NA	NA	Colon_Sigmoid	3.01121e-05	0.00861636	-4.17262	Artery_Coronary	1.92745e-06	0.000635493	4.76089	NA	NA	NA	0	1	1	0	2	NA	NA	-3.27103	2.76439	2.90846	-4.77992	NA	NA	NA	NA	0.00107155	0.00570297	0.00363215	1.75365e-06	NA	NA	NA	NA	0.111971	0.0912402	0.202613	0.000182537	NA	NA
INPP5B	NA	NA	NA	Colon_Sigmoid	3.01121e-05	0.00861636	-4.17262	Artery_Tibial	1.93263e-06	0.000705023	4.76034	NA	NA	NA	0	1	1	0	2	NA	NA	-3.27103	2.76439	2.98872	-4.67407	NA	NA	NA	NA	0.00107155	0.00570297	0.00280148	2.95295e-06	NA	NA	NA	NA	0.111971	0.0912402	0.174328	0.000253724	NA	NA
INPP5B	NA	NA	NA	Colon_Sigmoid	3.01121e-05	0.00861636	-4.17262	Brain_Cerebellar_Hemisphere	7.13661e-07	0.000238956	4.95761	NA	NA	NA	0	1	1	0	2	NA	NA	-3.27103	2.76439	3.62697	-3.94708	NA	NA	NA	NA	0.00107155	0.00570297	0.000286763	7.91107e-05	NA	NA	NA	NA	0.111971	0.0912402	0.0472413	0.00391303	NA	NA
INPP5B	NA	NA	NA	Colon_Sigmoid	3.01121e-05	0.00861636	-4.17262	Brain_Cerebellum	2.23821e-06	0.000671532	4.73063	NA	NA	NA	0	1	1	0	2	NA	NA	-3.27103	2.76439	2.86379	-4.80356	NA	NA	NA	NA	0.00107155	0.00570297	0.00418599	1.55869e-06	NA	NA	NA	NA	0.111971	0.0912402	0.225463	0.000145351	NA	NA
INPP5B	NA	NA	NA	Colon_Sigmoid	3.01121e-05	0.00861636	-4.17262	Brain_Cortex	2.23821e-06	0.000791058	4.73063	NA	NA	NA	0	1	1	0	2	NA	NA	-3.27103	2.76439	2.86379	-4.80356	NA	NA	NA	NA	0.00107155	0.00570297	0.00418599	1.55869e-06	NA	NA	NA	NA	0.111971	0.0912402	0.223706	0.000148328	NA	NA
INPP5B	NA	NA	NA	Colon_Sigmoid	3.01121e-05	0.00861636	-4.17262	Brain_Frontal_Cortex_BA9	1.92745e-06	0.000707167	4.76089	NA	NA	NA	0	1	1	0	2	NA	NA	-3.27103	2.76439	2.90846	-4.77992	NA	NA	NA	NA	0.00107155	0.00570297	0.00363215	1.75365e-06	NA	NA	NA	NA	0.111971	0.0912402	0.203452	0.000173695	NA	NA
INPP5B	NA	NA	NA	Colon_Sigmoid	3.01121e-05	0.00861636	-4.17262	Brain_Nucleus_accumbens_basal_ganglia	2.23821e-06	0.000732293	4.73063	NA	NA	NA	0	1	1	0	2	NA	NA	-3.27103	2.76439	2.86379	-4.80356	NA	NA	NA	NA	0.00107155	0.00570297	0.00418599	1.55869e-06	NA	NA	NA	NA	0.111971	0.0912402	0.229223	0.000161819	NA	NA
INPP5B	NA	NA	NA	Colon_Sigmoid	3.01121e-05	0.00861636	-4.17262	Brain_Spinal_cord_cervical_c-1	1.92745e-06	0.00063428	4.76089	NA	NA	NA	0	1	1	0	2	NA	NA	-3.27103	2.76439	2.90846	-4.77992	NA	NA	NA	NA	0.00107155	0.00570297	0.00363215	1.75365e-06	NA	NA	NA	NA	0.111971	0.0912402	0.215942	0.000198286	NA	NA
INPP5B	NA	NA	NA	Colon_Sigmoid	3.01121e-05	0.00861636	-4.17262	Breast_Mammary_Tissue	1.92745e-06	0.000625162	4.76089	NA	NA	NA	0	1	1	0	2	NA	NA	-3.27103	2.76439	2.90846	-4.77992	NA	NA	NA	NA	0.00107155	0.00570297	0.00363215	1.75365e-06	NA	NA	NA	NA	0.111971	0.0912402	0.206188	0.000167514	NA	NA
INPP5B	NA	NA	NA	Colon_Sigmoid	3.01121e-05	0.00861636	-4.17262	Cells_Cultured_fibroblasts	2.23821e-06	0.000796858	4.73063	NA	NA	NA	0	1	1	0	2	NA	NA	-3.27103	2.76439	2.86379	-4.80356	NA	NA	NA	NA	0.00107155	0.00570297	0.00418599	1.55869e-06	NA	NA	NA	NA	0.111971	0.0912402	0.230794	0.000152549	NA	NA
INPP5B	NA	NA	NA	Colon_Sigmoid	3.01121e-05	0.00861636	-4.17262	Cells_EBV-transformed_lymphocytes	1.92745e-06	0.000589885	4.76089	NA	NA	NA	0	1	1	0	2	NA	NA	-3.27103	2.76439	2.90846	-4.77992	NA	NA	NA	NA	0.00107155	0.00570297	0.00363215	1.75365e-06	NA	NA	NA	NA	0.111971	0.0912402	0.197173	0.000143745	NA	NA
INPP5B	NA	NA	NA	Colon_Sigmoid	3.01121e-05	0.00861636	-4.17262	Colon_Sigmoid	1.87198e-06	0.000644127	4.76677	NA	NA	NA	0	1	1	0	2	NA	NA	-3.27103	2.76439	2.99352	-4.6782	NA	NA	NA	NA	0.00107155	0.00570297	0.00275779	2.8941e-06	NA	NA	NA	NA	0.111971	0.0912402	0.18851	0.000250477	NA	NA
INPP5B	NA	NA	NA	Colon_Sigmoid	3.01121e-05	0.00861636	-4.17262	Colon_Transverse	1.92745e-06	0.000650871	4.76089	NA	NA	NA	0	1	1	0	2	NA	NA	-3.27103	2.76439	2.90846	-4.77992	NA	NA	NA	NA	0.00107155	0.00570297	0.00363215	1.75365e-06	NA	NA	NA	NA	0.111971	0.0912402	0.196638	0.000180204	NA	NA
INPP5B	NA	NA	NA	Colon_Sigmoid	3.01121e-05	0.00861636	-4.17262	Esophagus_Gastroesophageal_Junction	2.23821e-06	0.000678264	4.73063	NA	NA	NA	0	1	1	0	2	NA	NA	-3.27103	2.76439	2.86379	-4.80356	NA	NA	NA	NA	0.00107155	0.00570297	0.00418599	1.55869e-06	NA	NA	NA	NA	0.111971	0.0912402	0.220597	0.000147305	NA	NA
INPP5B	NA	NA	NA	Colon_Sigmoid	3.01121e-05	0.00861636	-4.17262	Esophagus_Mucosa	1.92745e-06	0.000573437	4.76089	NA	NA	NA	0	1	1	0	2	NA	NA	-3.27103	2.76439	2.90846	-4.77992	NA	NA	NA	NA	0.00107155	0.00570297	0.00363215	1.75365e-06	NA	NA	NA	NA	0.111971	0.0912402	0.190646	0.000161429	NA	NA
INPP5B	NA	NA	NA	Colon_Sigmoid	3.01121e-05	0.00861636	-4.17262	Esophagus_Muscularis	1.92745e-06	0.000633572	4.76089	NA	NA	NA	0	1	1	0	2	NA	NA	-3.27103	2.76439	2.90846	-4.77992	NA	NA	NA	NA	0.00107155	0.00570297	0.00363215	1.75365e-06	NA	NA	NA	NA	0.111971	0.0912402	0.200095	0.000160887	NA	NA
INPP5B	NA	NA	NA	Colon_Sigmoid	3.01121e-05	0.00861636	-4.17262	Heart_Atrial_Appendage	2.23821e-06	0.000829074	4.73063	NA	NA	NA	0	1	1	0	2	NA	NA	-3.27103	2.76439	2.86379	-4.80356	NA	NA	NA	NA	0.00107155	0.00570297	0.00418599	1.55869e-06	NA	NA	NA	NA	0.111971	0.0912402	0.213464	0.000160081	NA	NA
INPP5B	NA	NA	NA	Colon_Sigmoid	3.01121e-05	0.00861636	-4.17262	Heart_Left_Ventricle	2.23821e-06	0.000703916	4.73063	NA	NA	NA	0	1	1	0	2	NA	NA	-3.27103	2.76439	2.86379	-4.80356	NA	NA	NA	NA	0.00107155	0.00570297	0.00418599	1.55869e-06	NA	NA	NA	NA	0.111971	0.0912402	0.217476	0.000160859	NA	NA
INPP5B	NA	NA	NA	Colon_Sigmoid	3.01121e-05	0.00861636	-4.17262	Kidney_Cortex	1.92745e-06	0.00072304	4.76089	NA	NA	NA	0	1	1	0	2	NA	NA	-3.27103	2.76439	2.90846	-4.77992	NA	NA	NA	NA	0.00107155	0.00570297	0.00363215	1.75365e-06	NA	NA	NA	NA	0.111971	0.0912402	0.202279	0.000212312	NA	NA
INPP5B	NA	NA	NA	Colon_Sigmoid	3.01121e-05	0.00861636	-4.17262	Liver	2.23821e-06	0.000725912	4.73063	NA	NA	NA	0	1	1	0	2	NA	NA	-3.27103	2.76439	2.86379	-4.80356	NA	NA	NA	NA	0.00107155	0.00570297	0.00418599	1.55869e-06	NA	NA	NA	NA	0.111971	0.0912402	0.20249	0.00016979	NA	NA
INPP5B	NA	NA	NA	Colon_Sigmoid	3.01121e-05	0.00861636	-4.17262	Lung	1.92745e-06	0.00054636	4.76089	NA	NA	NA	0	1	1	0	2	NA	NA	-3.27103	2.76439	2.90846	-4.77992	NA	NA	NA	NA	0.00107155	0.00570297	0.00363215	1.75365e-06	NA	NA	NA	NA	0.111971	0.0912402	0.190848	0.000170766	NA	NA
INPP5B	NA	NA	NA	Colon_Sigmoid	3.01121e-05	0.00861636	-4.17262	Minor_Salivary_Gland	1.92745e-06	0.000620484	4.76089	NA	NA	NA	0	1	1	0	2	NA	NA	-3.27103	2.76439	2.90846	-4.77992	NA	NA	NA	NA	0.00107155	0.00570297	0.00363215	1.75365e-06	NA	NA	NA	NA	0.111971	0.0912402	0.191691	0.000168684	NA	NA
INPP5B	NA	NA	NA	Colon_Sigmoid	3.01121e-05	0.00861636	-4.17262	Muscle_Skeletal	1.92745e-06	0.000650729	4.76089	NA	NA	NA	0	1	1	0	2	NA	NA	-3.27103	2.76439	2.90846	-4.77992	NA	NA	NA	NA	0.00107155	0.00570297	0.00363215	1.75365e-06	NA	NA	NA	NA	0.111971	0.0912402	0.185546	0.000167781	NA	NA
INPP5B	NA	NA	NA	Colon_Sigmoid	3.01121e-05	0.00861636	-4.17262	Ovary	2.23821e-06	0.000753728	4.73063	NA	NA	NA	0	1	1	0	2	NA	NA	-3.27103	2.76439	2.86379	-4.80356	NA	NA	NA	NA	0.00107155	0.00570297	0.00418599	1.55869e-06	NA	NA	NA	NA	0.111971	0.0912402	0.213472	0.000157368	NA	NA
INPP5B	NA	NA	NA	Colon_Sigmoid	3.01121e-05	0.00861636	-4.17262	Pancreas	2.23821e-06	0.000857307	4.73063	NA	NA	NA	0	1	1	0	2	NA	NA	-3.27103	2.76439	2.86379	-4.80356	NA	NA	NA	NA	0.00107155	0.00570297	0.00418599	1.55869e-06	NA	NA	NA	NA	0.111971	0.0912402	0.215296	0.000167898	NA	NA
INPP5B	NA	NA	NA	Colon_Sigmoid	3.01121e-05	0.00861636	-4.17262	Pituitary	1.92745e-06	0.000654165	4.76089	NA	NA	NA	0	1	1	0	2	NA	NA	-3.27103	2.76439	2.90846	-4.77992	NA	NA	NA	NA	0.00107155	0.00570297	0.00363215	1.75365e-06	NA	NA	NA	NA	0.111971	0.0912402	0.216666	0.000173679	NA	NA
INPP5B	NA	NA	NA	Colon_Sigmoid	3.01121e-05	0.00861636	-4.17262	Prostate	2.23821e-06	0.000680371	4.73063	NA	NA	NA	0	1	1	0	2	NA	NA	-3.27103	2.76439	2.86379	-4.80356	NA	NA	NA	NA	0.00107155	0.00570297	0.00418599	1.55869e-06	NA	NA	NA	NA	0.111971	0.0912402	0.223715	0.000157389	NA	NA
INPP5B	NA	NA	NA	Colon_Sigmoid	3.01121e-05	0.00861636	-4.17262	Skin_Not_Sun_Exposed_Suprapubic	3.43653e-06	0.000965117	4.64284	NA	NA	NA	0	1	1	0	2	NA	NA	-3.27103	2.76439	2.78224	-4.76746	NA	NA	NA	NA	0.00107155	0.00570297	0.00539854	1.86566e-06	NA	NA	NA	NA	0.111971	0.0912402	0.238372	0.000176704	NA	NA
INPP5B	NA	NA	NA	Colon_Sigmoid	3.01121e-05	0.00861636	-4.17262	Small_Intestine_Terminal_Ileum	1.92745e-06	0.000619136	4.76089	NA	NA	NA	0	1	1	0	2	NA	NA	-3.27103	2.76439	2.90846	-4.77992	NA	NA	NA	NA	0.00107155	0.00570297	0.00363215	1.75365e-06	NA	NA	NA	NA	0.111971	0.0912402	0.203952	0.000166113	NA	NA
INPP5B	NA	NA	NA	Colon_Sigmoid	3.01121e-05	0.00861636	-4.17262	Spleen	2.23821e-06	0.000726784	4.73063	NA	NA	NA	0	1	1	0	2	NA	NA	-3.27103	2.76439	2.86379	-4.80356	NA	NA	NA	NA	0.00107155	0.00570297	0.00418599	1.55869e-06	NA	NA	NA	NA	0.111971	0.0912402	0.214121	0.000143721	NA	NA
INPP5B	NA	NA	NA	Colon_Sigmoid	3.01121e-05	0.00861636	-4.17262	Stomach	1.92745e-06	0.00064641	4.76089	NA	NA	NA	0	1	1	0	2	NA	NA	-3.27103	2.76439	2.90846	-4.77992	NA	NA	NA	NA	0.00107155	0.00570297	0.00363215	1.75365e-06	NA	NA	NA	NA	0.111971	0.0912402	0.193316	0.000179676	NA	NA
INPP5B	NA	NA	NA	Colon_Sigmoid	3.01121e-05	0.00861636	-4.17262	Testis	2.23821e-06	0.00103237	4.73063	NA	NA	NA	0	1	1	0	2	NA	NA	-3.27103	2.76439	2.86379	-4.80356	NA	NA	NA	NA	0.00107155	0.00570297	0.00418599	1.55869e-06	NA	NA	NA	NA	0.111971	0.0912402	0.258303	0.000179032	NA	NA
INPP5B	NA	NA	NA	Colon_Sigmoid	3.01121e-05	0.00861636	-4.17262	Thyroid	1.92745e-06	0.000554544	4.76089	NA	NA	NA	0	1	1	0	2	NA	NA	-3.27103	2.76439	2.90846	-4.77992	NA	NA	NA	NA	0.00107155	0.00570297	0.00363215	1.75365e-06	NA	NA	NA	NA	0.111971	0.0912402	0.198788	0.0001616	NA	NA
INPP5B	NA	NA	NA	Colon_Sigmoid	3.01121e-05	0.00861636	-4.17262	Uterus	1.92745e-06	0.000579255	4.76089	NA	NA	NA	0	1	1	0	2	NA	NA	-3.27103	2.76439	2.90846	-4.77992	NA	NA	NA	NA	0.00107155	0.00570297	0.00363215	1.75365e-06	NA	NA	NA	NA	0.111971	0.0912402	0.204837	0.000174362	NA	NA
INPP5B	NA	NA	NA	Colon_Sigmoid	3.01121e-05	0.00861636	-4.17262	Vagina	2.23821e-06	0.000790755	4.73063	NA	NA	NA	0	1	1	0	2	NA	NA	-3.27103	2.76439	2.86379	-4.80356	NA	NA	NA	NA	0.00107155	0.00570297	0.00418599	1.55869e-06	NA	NA	NA	NA	0.111971	0.0912402	0.226742	0.000161605	NA	NA
INPP5B	NA	NA	NA	Colon_Sigmoid	3.01121e-05	0.00861636	-4.17262	Whole_Blood	1.92745e-06	0.000634407	4.76089	NA	NA	NA	0	1	1	0	2	NA	NA	-3.27103	2.76439	2.90846	-4.77992	NA	NA	NA	NA	0.00107155	0.00570297	0.00363215	1.75365e-06	NA	NA	NA	NA	0.111971	0.0912402	0.204131	0.000156635	NA	NA
INPP5B	NA	NA	NA	Colon_Sigmoid	3.01121e-05	0.00861636	-4.17262	smultixcan	8.7255e-07	0.000335512	-3.48071	NA	NA	NA	0	1	1	0	2	NA	NA	-3.27103	2.76439	-2.44312	2.83732	NA	NA	NA	NA	0.00107155	0.00570297	0.000998263	9.49269e-06	NA	NA	NA	NA	0.111971	0.0912402	0.1016	0.000683133	NA	NA
INPP5B	NA	NA	NA	Lung	7.46989e-06	0.00277199	-4.47984	Adipose_Subcutaneous	2.23821e-06	0.000637908	4.73063	NA	NA	NA	0	1	1	0	2	NA	NA	-2.75547	4.25453	2.86379	-4.80356	NA	NA	NA	NA	0.00586073	2.09485e-05	0.00418599	1.55869e-06	NA	NA	NA	NA	0.285944	0.001529	0.213473	0.000152085	NA	NA
INPP5B	NA	NA	NA	Lung	7.46989e-06	0.00277199	-4.47984	Adipose_Visceral_Omentum	1.92745e-06	0.000603827	4.76089	NA	NA	NA	0	1	1	0	2	NA	NA	-2.75547	4.25453	2.90846	-4.77992	NA	NA	NA	NA	0.00586073	2.09485e-05	0.00363215	1.75365e-06	NA	NA	NA	NA	0.285944	0.001529	0.209229	0.000163963	NA	NA
INPP5B	NA	NA	NA	Lung	7.46989e-06	0.00277199	-4.47984	Adrenal_Gland	2.23821e-06	0.000740442	4.73063	NA	NA	NA	0	1	1	0	2	NA	NA	-2.75547	4.25453	2.86379	-4.80356	NA	NA	NA	NA	0.00586073	2.09485e-05	0.00418599	1.55869e-06	NA	NA	NA	NA	0.285944	0.001529	0.224825	0.000157001	NA	NA
INPP5B	NA	NA	NA	Lung	7.46989e-06	0.00277199	-4.47984	Artery_Aorta	1.92745e-06	0.000684514	4.76089	NA	NA	NA	0	1	1	0	2	NA	NA	-2.75547	4.25453	2.90846	-4.77992	NA	NA	NA	NA	0.00586073	2.09485e-05	0.00363215	1.75365e-06	NA	NA	NA	NA	0.285944	0.001529	0.202025	0.000159901	NA	NA
INPP5B	NA	NA	NA	Lung	7.46989e-06	0.00277199	-4.47984	Artery_Coronary	1.92745e-06	0.000635493	4.76089	NA	NA	NA	0	1	1	0	2	NA	NA	-2.75547	4.25453	2.90846	-4.77992	NA	NA	NA	NA	0.00586073	2.09485e-05	0.00363215	1.75365e-06	NA	NA	NA	NA	0.285944	0.001529	0.202613	0.000182537	NA	NA
INPP5B	NA	NA	NA	Lung	7.46989e-06	0.00277199	-4.47984	Artery_Tibial	1.93263e-06	0.000705023	4.76034	NA	NA	NA	0	1	1	0	2	NA	NA	-2.75547	4.25453	2.98872	-4.67407	NA	NA	NA	NA	0.00586073	2.09485e-05	0.00280148	2.95295e-06	NA	NA	NA	NA	0.285944	0.001529	0.174328	0.000253724	NA	NA
INPP5B	NA	NA	NA	Lung	7.46989e-06	0.00277199	-4.47984	Brain_Cerebellar_Hemisphere	7.13661e-07	0.000238956	4.95761	NA	NA	NA	0	1	1	0	2	NA	NA	-2.75547	4.25453	3.62697	-3.94708	NA	NA	NA	NA	0.00586073	2.09485e-05	0.000286763	7.91107e-05	NA	NA	NA	NA	0.285944	0.001529	0.0472413	0.00391303	NA	NA
INPP5B	NA	NA	NA	Lung	7.46989e-06	0.00277199	-4.47984	Brain_Cerebellum	2.23821e-06	0.000671532	4.73063	NA	NA	NA	0	1	1	0	2	NA	NA	-2.75547	4.25453	2.86379	-4.80356	NA	NA	NA	NA	0.00586073	2.09485e-05	0.00418599	1.55869e-06	NA	NA	NA	NA	0.285944	0.001529	0.225463	0.000145351	NA	NA
INPP5B	NA	NA	NA	Lung	7.46989e-06	0.00277199	-4.47984	Brain_Cortex	2.23821e-06	0.000791058	4.73063	NA	NA	NA	0	1	1	0	2	NA	NA	-2.75547	4.25453	2.86379	-4.80356	NA	NA	NA	NA	0.00586073	2.09485e-05	0.00418599	1.55869e-06	NA	NA	NA	NA	0.285944	0.001529	0.223706	0.000148328	NA	NA
INPP5B	NA	NA	NA	Lung	7.46989e-06	0.00277199	-4.47984	Brain_Frontal_Cortex_BA9	1.92745e-06	0.000707167	4.76089	NA	NA	NA	0	1	1	0	2	NA	NA	-2.75547	4.25453	2.90846	-4.77992	NA	NA	NA	NA	0.00586073	2.09485e-05	0.00363215	1.75365e-06	NA	NA	NA	NA	0.285944	0.001529	0.203452	0.000173695	NA	NA
INPP5B	NA	NA	NA	Lung	7.46989e-06	0.00277199	-4.47984	Brain_Nucleus_accumbens_basal_ganglia	2.23821e-06	0.000732293	4.73063	NA	NA	NA	0	1	1	0	2	NA	NA	-2.75547	4.25453	2.86379	-4.80356	NA	NA	NA	NA	0.00586073	2.09485e-05	0.00418599	1.55869e-06	NA	NA	NA	NA	0.285944	0.001529	0.229223	0.000161819	NA	NA
INPP5B	NA	NA	NA	Lung	7.46989e-06	0.00277199	-4.47984	Brain_Spinal_cord_cervical_c-1	1.92745e-06	0.00063428	4.76089	NA	NA	NA	0	1	1	0	2	NA	NA	-2.75547	4.25453	2.90846	-4.77992	NA	NA	NA	NA	0.00586073	2.09485e-05	0.00363215	1.75365e-06	NA	NA	NA	NA	0.285944	0.001529	0.215942	0.000198286	NA	NA
INPP5B	NA	NA	NA	Lung	7.46989e-06	0.00277199	-4.47984	Breast_Mammary_Tissue	1.92745e-06	0.000625162	4.76089	NA	NA	NA	0	1	1	0	2	NA	NA	-2.75547	4.25453	2.90846	-4.77992	NA	NA	NA	NA	0.00586073	2.09485e-05	0.00363215	1.75365e-06	NA	NA	NA	NA	0.285944	0.001529	0.206188	0.000167514	NA	NA
INPP5B	NA	NA	NA	Lung	7.46989e-06	0.00277199	-4.47984	Cells_Cultured_fibroblasts	2.23821e-06	0.000796858	4.73063	NA	NA	NA	0	1	1	0	2	NA	NA	-2.75547	4.25453	2.86379	-4.80356	NA	NA	NA	NA	0.00586073	2.09485e-05	0.00418599	1.55869e-06	NA	NA	NA	NA	0.285944	0.001529	0.230794	0.000152549	NA	NA
INPP5B	NA	NA	NA	Lung	7.46989e-06	0.00277199	-4.47984	Cells_EBV-transformed_lymphocytes	1.92745e-06	0.000589885	4.76089	NA	NA	NA	0	1	1	0	2	NA	NA	-2.75547	4.25453	2.90846	-4.77992	NA	NA	NA	NA	0.00586073	2.09485e-05	0.00363215	1.75365e-06	NA	NA	NA	NA	0.285944	0.001529	0.197173	0.000143745	NA	NA
INPP5B	NA	NA	NA	Lung	7.46989e-06	0.00277199	-4.47984	Colon_Sigmoid	1.87198e-06	0.000644127	4.76677	NA	NA	NA	0	1	1	0	2	NA	NA	-2.75547	4.25453	2.99352	-4.6782	NA	NA	NA	NA	0.00586073	2.09485e-05	0.00275779	2.8941e-06	NA	NA	NA	NA	0.285944	0.001529	0.18851	0.000250477	NA	NA
INPP5B	NA	NA	NA	Lung	7.46989e-06	0.00277199	-4.47984	Colon_Transverse	1.92745e-06	0.000650871	4.76089	NA	NA	NA	0	1	1	0	2	NA	NA	-2.75547	4.25453	2.90846	-4.77992	NA	NA	NA	NA	0.00586073	2.09485e-05	0.00363215	1.75365e-06	NA	NA	NA	NA	0.285944	0.001529	0.196638	0.000180204	NA	NA
INPP5B	NA	NA	NA	Lung	7.46989e-06	0.00277199	-4.47984	Esophagus_Gastroesophageal_Junction	2.23821e-06	0.000678264	4.73063	NA	NA	NA	0	1	1	0	2	NA	NA	-2.75547	4.25453	2.86379	-4.80356	NA	NA	NA	NA	0.00586073	2.09485e-05	0.00418599	1.55869e-06	NA	NA	NA	NA	0.285944	0.001529	0.220597	0.000147305	NA	NA
INPP5B	NA	NA	NA	Lung	7.46989e-06	0.00277199	-4.47984	Esophagus_Mucosa	1.92745e-06	0.000573437	4.76089	NA	NA	NA	0	1	1	0	2	NA	NA	-2.75547	4.25453	2.90846	-4.77992	NA	NA	NA	NA	0.00586073	2.09485e-05	0.00363215	1.75365e-06	NA	NA	NA	NA	0.285944	0.001529	0.190646	0.000161429	NA	NA
INPP5B	NA	NA	NA	Lung	7.46989e-06	0.00277199	-4.47984	Esophagus_Muscularis	1.92745e-06	0.000633572	4.76089	NA	NA	NA	0	1	1	0	2	NA	NA	-2.75547	4.25453	2.90846	-4.77992	NA	NA	NA	NA	0.00586073	2.09485e-05	0.00363215	1.75365e-06	NA	NA	NA	NA	0.285944	0.001529	0.200095	0.000160887	NA	NA
INPP5B	NA	NA	NA	Lung	7.46989e-06	0.00277199	-4.47984	Heart_Atrial_Appendage	2.23821e-06	0.000829074	4.73063	NA	NA	NA	0	1	1	0	2	NA	NA	-2.75547	4.25453	2.86379	-4.80356	NA	NA	NA	NA	0.00586073	2.09485e-05	0.00418599	1.55869e-06	NA	NA	NA	NA	0.285944	0.001529	0.213464	0.000160081	NA	NA
INPP5B	NA	NA	NA	Lung	7.46989e-06	0.00277199	-4.47984	Heart_Left_Ventricle	2.23821e-06	0.000703916	4.73063	NA	NA	NA	0	1	1	0	2	NA	NA	-2.75547	4.25453	2.86379	-4.80356	NA	NA	NA	NA	0.00586073	2.09485e-05	0.00418599	1.55869e-06	NA	NA	NA	NA	0.285944	0.001529	0.217476	0.000160859	NA	NA
INPP5B	NA	NA	NA	Lung	7.46989e-06	0.00277199	-4.47984	Kidney_Cortex	1.92745e-06	0.00072304	4.76089	NA	NA	NA	0	1	1	0	2	NA	NA	-2.75547	4.25453	2.90846	-4.77992	NA	NA	NA	NA	0.00586073	2.09485e-05	0.00363215	1.75365e-06	NA	NA	NA	NA	0.285944	0.001529	0.202279	0.000212312	NA	NA
INPP5B	NA	NA	NA	Lung	7.46989e-06	0.00277199	-4.47984	Liver	2.23821e-06	0.000725912	4.73063	NA	NA	NA	0	1	1	0	2	NA	NA	-2.75547	4.25453	2.86379	-4.80356	NA	NA	NA	NA	0.00586073	2.09485e-05	0.00418599	1.55869e-06	NA	NA	NA	NA	0.285944	0.001529	0.20249	0.00016979	NA	NA
INPP5B	NA	NA	NA	Lung	7.46989e-06	0.00277199	-4.47984	Lung	1.92745e-06	0.00054636	4.76089	NA	NA	NA	0	1	1	0	2	NA	NA	-2.75547	4.25453	2.90846	-4.77992	NA	NA	NA	NA	0.00586073	2.09485e-05	0.00363215	1.75365e-06	NA	NA	NA	NA	0.285944	0.001529	0.190848	0.000170766	NA	NA
INPP5B	NA	NA	NA	Lung	7.46989e-06	0.00277199	-4.47984	Minor_Salivary_Gland	1.92745e-06	0.000620484	4.76089	NA	NA	NA	0	1	1	0	2	NA	NA	-2.75547	4.25453	2.90846	-4.77992	NA	NA	NA	NA	0.00586073	2.09485e-05	0.00363215	1.75365e-06	NA	NA	NA	NA	0.285944	0.001529	0.191691	0.000168684	NA	NA
INPP5B	NA	NA	NA	Lung	7.46989e-06	0.00277199	-4.47984	Muscle_Skeletal	1.92745e-06	0.000650729	4.76089	NA	NA	NA	0	1	1	0	2	NA	NA	-2.75547	4.25453	2.90846	-4.77992	NA	NA	NA	NA	0.00586073	2.09485e-05	0.00363215	1.75365e-06	NA	NA	NA	NA	0.285944	0.001529	0.185546	0.000167781	NA	NA
INPP5B	NA	NA	NA	Lung	7.46989e-06	0.00277199	-4.47984	Ovary	2.23821e-06	0.000753728	4.73063	NA	NA	NA	0	1	1	0	2	NA	NA	-2.75547	4.25453	2.86379	-4.80356	NA	NA	NA	NA	0.00586073	2.09485e-05	0.00418599	1.55869e-06	NA	NA	NA	NA	0.285944	0.001529	0.213472	0.000157368	NA	NA
INPP5B	NA	NA	NA	Lung	7.46989e-06	0.00277199	-4.47984	Pancreas	2.23821e-06	0.000857307	4.73063	NA	NA	NA	0	1	1	0	2	NA	NA	-2.75547	4.25453	2.86379	-4.80356	NA	NA	NA	NA	0.00586073	2.09485e-05	0.00418599	1.55869e-06	NA	NA	NA	NA	0.285944	0.001529	0.215296	0.000167898	NA	NA
INPP5B	NA	NA	NA	Lung	7.46989e-06	0.00277199	-4.47984	Pituitary	1.92745e-06	0.000654165	4.76089	NA	NA	NA	0	1	1	0	2	NA	NA	-2.75547	4.25453	2.90846	-4.77992	NA	NA	NA	NA	0.00586073	2.09485e-05	0.00363215	1.75365e-06	NA	NA	NA	NA	0.285944	0.001529	0.216666	0.000173679	NA	NA
INPP5B	NA	NA	NA	Lung	7.46989e-06	0.00277199	-4.47984	Prostate	2.23821e-06	0.000680371	4.73063	NA	NA	NA	0	1	1	0	2	NA	NA	-2.75547	4.25453	2.86379	-4.80356	NA	NA	NA	NA	0.00586073	2.09485e-05	0.00418599	1.55869e-06	NA	NA	NA	NA	0.285944	0.001529	0.223715	0.000157389	NA	NA
INPP5B	NA	NA	NA	Lung	7.46989e-06	0.00277199	-4.47984	Skin_Not_Sun_Exposed_Suprapubic	3.43653e-06	0.000965117	4.64284	NA	NA	NA	0	1	1	0	2	NA	NA	-2.75547	4.25453	2.78224	-4.76746	NA	NA	NA	NA	0.00586073	2.09485e-05	0.00539854	1.86566e-06	NA	NA	NA	NA	0.285944	0.001529	0.238372	0.000176704	NA	NA
INPP5B	NA	NA	NA	Lung	7.46989e-06	0.00277199	-4.47984	Small_Intestine_Terminal_Ileum	1.92745e-06	0.000619136	4.76089	NA	NA	NA	0	1	1	0	2	NA	NA	-2.75547	4.25453	2.90846	-4.77992	NA	NA	NA	NA	0.00586073	2.09485e-05	0.00363215	1.75365e-06	NA	NA	NA	NA	0.285944	0.001529	0.203952	0.000166113	NA	NA
INPP5B	NA	NA	NA	Lung	7.46989e-06	0.00277199	-4.47984	Spleen	2.23821e-06	0.000726784	4.73063	NA	NA	NA	0	1	1	0	2	NA	NA	-2.75547	4.25453	2.86379	-4.80356	NA	NA	NA	NA	0.00586073	2.09485e-05	0.00418599	1.55869e-06	NA	NA	NA	NA	0.285944	0.001529	0.214121	0.000143721	NA	NA
INPP5B	NA	NA	NA	Lung	7.46989e-06	0.00277199	-4.47984	Stomach	1.92745e-06	0.00064641	4.76089	NA	NA	NA	0	1	1	0	2	NA	NA	-2.75547	4.25453	2.90846	-4.77992	NA	NA	NA	NA	0.00586073	2.09485e-05	0.00363215	1.75365e-06	NA	NA	NA	NA	0.285944	0.001529	0.193316	0.000179676	NA	NA
INPP5B	NA	NA	NA	Lung	7.46989e-06	0.00277199	-4.47984	Testis	2.23821e-06	0.00103237	4.73063	NA	NA	NA	0	1	1	0	2	NA	NA	-2.75547	4.25453	2.86379	-4.80356	NA	NA	NA	NA	0.00586073	2.09485e-05	0.00418599	1.55869e-06	NA	NA	NA	NA	0.285944	0.001529	0.258303	0.000179032	NA	NA
INPP5B	NA	NA	NA	Lung	7.46989e-06	0.00277199	-4.47984	Thyroid	1.92745e-06	0.000554544	4.76089	NA	NA	NA	0	1	1	0	2	NA	NA	-2.75547	4.25453	2.90846	-4.77992	NA	NA	NA	NA	0.00586073	2.09485e-05	0.00363215	1.75365e-06	NA	NA	NA	NA	0.285944	0.001529	0.198788	0.0001616	NA	NA
INPP5B	NA	NA	NA	Lung	7.46989e-06	0.00277199	-4.47984	Uterus	1.92745e-06	0.000579255	4.76089	NA	NA	NA	0	1	1	0	2	NA	NA	-2.75547	4.25453	2.90846	-4.77992	NA	NA	NA	NA	0.00586073	2.09485e-05	0.00363215	1.75365e-06	NA	NA	NA	NA	0.285944	0.001529	0.204837	0.000174362	NA	NA
INPP5B	NA	NA	NA	Lung	7.46989e-06	0.00277199	-4.47984	Vagina	2.23821e-06	0.000790755	4.73063	NA	NA	NA	0	1	1	0	2	NA	NA	-2.75547	4.25453	2.86379	-4.80356	NA	NA	NA	NA	0.00586073	2.09485e-05	0.00418599	1.55869e-06	NA	NA	NA	NA	0.285944	0.001529	0.226742	0.000161605	NA	NA
INPP5B	NA	NA	NA	Lung	7.46989e-06	0.00277199	-4.47984	Whole_Blood	1.92745e-06	0.000634407	4.76089	NA	NA	NA	0	1	1	0	2	NA	NA	-2.75547	4.25453	2.90846	-4.77992	NA	NA	NA	NA	0.00586073	2.09485e-05	0.00363215	1.75365e-06	NA	NA	NA	NA	0.285944	0.001529	0.204131	0.000156635	NA	NA
INPP5B	NA	NA	NA	Lung	7.46989e-06	0.00277199	-4.47984	smultixcan	8.7255e-07	0.000335512	-3.48071	NA	NA	NA	0	1	1	0	2	NA	NA	-2.75547	4.25453	-2.44312	2.83732	NA	NA	NA	NA	0.00586073	2.09485e-05	0.000998263	9.49269e-06	NA	NA	NA	NA	0.285944	0.001529	0.1016	0.000683133	NA	NA
INPP5B	NA	NA	NA	Minor_Salivary_Gland	3.17629e-05	0.00812492	-4.16044	Adipose_Subcutaneous	2.23821e-06	0.000637908	4.73063	NA	NA	NA	0	1	1	0	2	NA	NA	-3.24585	3.47688	2.86379	-4.80356	NA	NA	NA	NA	0.00117099	0.000507284	0.00418599	1.55869e-06	NA	NA	NA	NA	0.124787	0.0189408	0.213473	0.000152085	NA	NA
INPP5B	NA	NA	NA	Minor_Salivary_Gland	3.17629e-05	0.00812492	-4.16044	Adipose_Visceral_Omentum	1.92745e-06	0.000603827	4.76089	NA	NA	NA	0	1	1	0	2	NA	NA	-3.24585	3.47688	2.90846	-4.77992	NA	NA	NA	NA	0.00117099	0.000507284	0.00363215	1.75365e-06	NA	NA	NA	NA	0.124787	0.0189408	0.209229	0.000163963	NA	NA
INPP5B	NA	NA	NA	Minor_Salivary_Gland	3.17629e-05	0.00812492	-4.16044	Adrenal_Gland	2.23821e-06	0.000740442	4.73063	NA	NA	NA	0	1	1	0	2	NA	NA	-3.24585	3.47688	2.86379	-4.80356	NA	NA	NA	NA	0.00117099	0.000507284	0.00418599	1.55869e-06	NA	NA	NA	NA	0.124787	0.0189408	0.224825	0.000157001	NA	NA
INPP5B	NA	NA	NA	Minor_Salivary_Gland	3.17629e-05	0.00812492	-4.16044	Artery_Aorta	1.92745e-06	0.000684514	4.76089	NA	NA	NA	0	1	1	0	2	NA	NA	-3.24585	3.47688	2.90846	-4.77992	NA	NA	NA	NA	0.00117099	0.000507284	0.00363215	1.75365e-06	NA	NA	NA	NA	0.124787	0.0189408	0.202025	0.000159901	NA	NA
INPP5B	NA	NA	NA	Minor_Salivary_Gland	3.17629e-05	0.00812492	-4.16044	Artery_Coronary	1.92745e-06	0.000635493	4.76089	NA	NA	NA	0	1	1	0	2	NA	NA	-3.24585	3.47688	2.90846	-4.77992	NA	NA	NA	NA	0.00117099	0.000507284	0.00363215	1.75365e-06	NA	NA	NA	NA	0.124787	0.0189408	0.202613	0.000182537	NA	NA
INPP5B	NA	NA	NA	Minor_Salivary_Gland	3.17629e-05	0.00812492	-4.16044	Artery_Tibial	1.93263e-06	0.000705023	4.76034	NA	NA	NA	0	1	1	0	2	NA	NA	-3.24585	3.47688	2.98872	-4.67407	NA	NA	NA	NA	0.00117099	0.000507284	0.00280148	2.95295e-06	NA	NA	NA	NA	0.124787	0.0189408	0.174328	0.000253724	NA	NA
INPP5B	NA	NA	NA	Minor_Salivary_Gland	3.17629e-05	0.00812492	-4.16044	Brain_Cerebellar_Hemisphere	7.13661e-07	0.000238956	4.95761	NA	NA	NA	0	1	1	0	2	NA	NA	-3.24585	3.47688	3.62697	-3.94708	NA	NA	NA	NA	0.00117099	0.000507284	0.000286763	7.91107e-05	NA	NA	NA	NA	0.124787	0.0189408	0.0472413	0.00391303	NA	NA
INPP5B	NA	NA	NA	Minor_Salivary_Gland	3.17629e-05	0.00812492	-4.16044	Brain_Cerebellum	2.23821e-06	0.000671532	4.73063	NA	NA	NA	0	1	1	0	2	NA	NA	-3.24585	3.47688	2.86379	-4.80356	NA	NA	NA	NA	0.00117099	0.000507284	0.00418599	1.55869e-06	NA	NA	NA	NA	0.124787	0.0189408	0.225463	0.000145351	NA	NA
INPP5B	NA	NA	NA	Minor_Salivary_Gland	3.17629e-05	0.00812492	-4.16044	Brain_Cortex	2.23821e-06	0.000791058	4.73063	NA	NA	NA	0	1	1	0	2	NA	NA	-3.24585	3.47688	2.86379	-4.80356	NA	NA	NA	NA	0.00117099	0.000507284	0.00418599	1.55869e-06	NA	NA	NA	NA	0.124787	0.0189408	0.223706	0.000148328	NA	NA
INPP5B	NA	NA	NA	Minor_Salivary_Gland	3.17629e-05	0.00812492	-4.16044	Brain_Frontal_Cortex_BA9	1.92745e-06	0.000707167	4.76089	NA	NA	NA	0	1	1	0	2	NA	NA	-3.24585	3.47688	2.90846	-4.77992	NA	NA	NA	NA	0.00117099	0.000507284	0.00363215	1.75365e-06	NA	NA	NA	NA	0.124787	0.0189408	0.203452	0.000173695	NA	NA
INPP5B	NA	NA	NA	Minor_Salivary_Gland	3.17629e-05	0.00812492	-4.16044	Brain_Nucleus_accumbens_basal_ganglia	2.23821e-06	0.000732293	4.73063	NA	NA	NA	0	1	1	0	2	NA	NA	-3.24585	3.47688	2.86379	-4.80356	NA	NA	NA	NA	0.00117099	0.000507284	0.00418599	1.55869e-06	NA	NA	NA	NA	0.124787	0.0189408	0.229223	0.000161819	NA	NA
INPP5B	NA	NA	NA	Minor_Salivary_Gland	3.17629e-05	0.00812492	-4.16044	Brain_Spinal_cord_cervical_c-1	1.92745e-06	0.00063428	4.76089	NA	NA	NA	0	1	1	0	2	NA	NA	-3.24585	3.47688	2.90846	-4.77992	NA	NA	NA	NA	0.00117099	0.000507284	0.00363215	1.75365e-06	NA	NA	NA	NA	0.124787	0.0189408	0.215942	0.000198286	NA	NA
INPP5B	NA	NA	NA	Minor_Salivary_Gland	3.17629e-05	0.00812492	-4.16044	Breast_Mammary_Tissue	1.92745e-06	0.000625162	4.76089	NA	NA	NA	0	1	1	0	2	NA	NA	-3.24585	3.47688	2.90846	-4.77992	NA	NA	NA	NA	0.00117099	0.000507284	0.00363215	1.75365e-06	NA	NA	NA	NA	0.124787	0.0189408	0.206188	0.000167514	NA	NA
INPP5B	NA	NA	NA	Minor_Salivary_Gland	3.17629e-05	0.00812492	-4.16044	Cells_Cultured_fibroblasts	2.23821e-06	0.000796858	4.73063	NA	NA	NA	0	1	1	0	2	NA	NA	-3.24585	3.47688	2.86379	-4.80356	NA	NA	NA	NA	0.00117099	0.000507284	0.00418599	1.55869e-06	NA	NA	NA	NA	0.124787	0.0189408	0.230794	0.000152549	NA	NA
INPP5B	NA	NA	NA	Minor_Salivary_Gland	3.17629e-05	0.00812492	-4.16044	Cells_EBV-transformed_lymphocytes	1.92745e-06	0.000589885	4.76089	NA	NA	NA	0	1	1	0	2	NA	NA	-3.24585	3.47688	2.90846	-4.77992	NA	NA	NA	NA	0.00117099	0.000507284	0.00363215	1.75365e-06	NA	NA	NA	NA	0.124787	0.0189408	0.197173	0.000143745	NA	NA
INPP5B	NA	NA	NA	Minor_Salivary_Gland	3.17629e-05	0.00812492	-4.16044	Colon_Sigmoid	1.87198e-06	0.000644127	4.76677	NA	NA	NA	0	1	1	0	2	NA	NA	-3.24585	3.47688	2.99352	-4.6782	NA	NA	NA	NA	0.00117099	0.000507284	0.00275779	2.8941e-06	NA	NA	NA	NA	0.124787	0.0189408	0.18851	0.000250477	NA	NA
INPP5B	NA	NA	NA	Minor_Salivary_Gland	3.17629e-05	0.00812492	-4.16044	Colon_Transverse	1.92745e-06	0.000650871	4.76089	NA	NA	NA	0	1	1	0	2	NA	NA	-3.24585	3.47688	2.90846	-4.77992	NA	NA	NA	NA	0.00117099	0.000507284	0.00363215	1.75365e-06	NA	NA	NA	NA	0.124787	0.0189408	0.196638	0.000180204	NA	NA
INPP5B	NA	NA	NA	Minor_Salivary_Gland	3.17629e-05	0.00812492	-4.16044	Esophagus_Gastroesophageal_Junction	2.23821e-06	0.000678264	4.73063	NA	NA	NA	0	1	1	0	2	NA	NA	-3.24585	3.47688	2.86379	-4.80356	NA	NA	NA	NA	0.00117099	0.000507284	0.00418599	1.55869e-06	NA	NA	NA	NA	0.124787	0.0189408	0.220597	0.000147305	NA	NA
INPP5B	NA	NA	NA	Minor_Salivary_Gland	3.17629e-05	0.00812492	-4.16044	Esophagus_Mucosa	1.92745e-06	0.000573437	4.76089	NA	NA	NA	0	1	1	0	2	NA	NA	-3.24585	3.47688	2.90846	-4.77992	NA	NA	NA	NA	0.00117099	0.000507284	0.00363215	1.75365e-06	NA	NA	NA	NA	0.124787	0.0189408	0.190646	0.000161429	NA	NA
INPP5B	NA	NA	NA	Minor_Salivary_Gland	3.17629e-05	0.00812492	-4.16044	Esophagus_Muscularis	1.92745e-06	0.000633572	4.76089	NA	NA	NA	0	1	1	0	2	NA	NA	-3.24585	3.47688	2.90846	-4.77992	NA	NA	NA	NA	0.00117099	0.000507284	0.00363215	1.75365e-06	NA	NA	NA	NA	0.124787	0.0189408	0.200095	0.000160887	NA	NA
INPP5B	NA	NA	NA	Minor_Salivary_Gland	3.17629e-05	0.00812492	-4.16044	Heart_Atrial_Appendage	2.23821e-06	0.000829074	4.73063	NA	NA	NA	0	1	1	0	2	NA	NA	-3.24585	3.47688	2.86379	-4.80356	NA	NA	NA	NA	0.00117099	0.000507284	0.00418599	1.55869e-06	NA	NA	NA	NA	0.124787	0.0189408	0.213464	0.000160081	NA	NA
INPP5B	NA	NA	NA	Minor_Salivary_Gland	3.17629e-05	0.00812492	-4.16044	Heart_Left_Ventricle	2.23821e-06	0.000703916	4.73063	NA	NA	NA	0	1	1	0	2	NA	NA	-3.24585	3.47688	2.86379	-4.80356	NA	NA	NA	NA	0.00117099	0.000507284	0.00418599	1.55869e-06	NA	NA	NA	NA	0.124787	0.0189408	0.217476	0.000160859	NA	NA
INPP5B	NA	NA	NA	Minor_Salivary_Gland	3.17629e-05	0.00812492	-4.16044	Kidney_Cortex	1.92745e-06	0.00072304	4.76089	NA	NA	NA	0	1	1	0	2	NA	NA	-3.24585	3.47688	2.90846	-4.77992	NA	NA	NA	NA	0.00117099	0.000507284	0.00363215	1.75365e-06	NA	NA	NA	NA	0.124787	0.0189408	0.202279	0.000212312	NA	NA
INPP5B	NA	NA	NA	Minor_Salivary_Gland	3.17629e-05	0.00812492	-4.16044	Liver	2.23821e-06	0.000725912	4.73063	NA	NA	NA	0	1	1	0	2	NA	NA	-3.24585	3.47688	2.86379	-4.80356	NA	NA	NA	NA	0.00117099	0.000507284	0.00418599	1.55869e-06	NA	NA	NA	NA	0.124787	0.0189408	0.20249	0.00016979	NA	NA
INPP5B	NA	NA	NA	Minor_Salivary_Gland	3.17629e-05	0.00812492	-4.16044	Lung	1.92745e-06	0.00054636	4.76089	NA	NA	NA	0	1	1	0	2	NA	NA	-3.24585	3.47688	2.90846	-4.77992	NA	NA	NA	NA	0.00117099	0.000507284	0.00363215	1.75365e-06	NA	NA	NA	NA	0.124787	0.0189408	0.190848	0.000170766	NA	NA
INPP5B	NA	NA	NA	Minor_Salivary_Gland	3.17629e-05	0.00812492	-4.16044	Minor_Salivary_Gland	1.92745e-06	0.000620484	4.76089	NA	NA	NA	0	1	1	0	2	NA	NA	-3.24585	3.47688	2.90846	-4.77992	NA	NA	NA	NA	0.00117099	0.000507284	0.00363215	1.75365e-06	NA	NA	NA	NA	0.124787	0.0189408	0.191691	0.000168684	NA	NA
INPP5B	NA	NA	NA	Minor_Salivary_Gland	3.17629e-05	0.00812492	-4.16044	Muscle_Skeletal	1.92745e-06	0.000650729	4.76089	NA	NA	NA	0	1	1	0	2	NA	NA	-3.24585	3.47688	2.90846	-4.77992	NA	NA	NA	NA	0.00117099	0.000507284	0.00363215	1.75365e-06	NA	NA	NA	NA	0.124787	0.0189408	0.185546	0.000167781	NA	NA
INPP5B	NA	NA	NA	Minor_Salivary_Gland	3.17629e-05	0.00812492	-4.16044	Ovary	2.23821e-06	0.000753728	4.73063	NA	NA	NA	0	1	1	0	2	NA	NA	-3.24585	3.47688	2.86379	-4.80356	NA	NA	NA	NA	0.00117099	0.000507284	0.00418599	1.55869e-06	NA	NA	NA	NA	0.124787	0.0189408	0.213472	0.000157368	NA	NA
INPP5B	NA	NA	NA	Minor_Salivary_Gland	3.17629e-05	0.00812492	-4.16044	Pancreas	2.23821e-06	0.000857307	4.73063	NA	NA	NA	0	1	1	0	2	NA	NA	-3.24585	3.47688	2.86379	-4.80356	NA	NA	NA	NA	0.00117099	0.000507284	0.00418599	1.55869e-06	NA	NA	NA	NA	0.124787	0.0189408	0.215296	0.000167898	NA	NA
INPP5B	NA	NA	NA	Minor_Salivary_Gland	3.17629e-05	0.00812492	-4.16044	Pituitary	1.92745e-06	0.000654165	4.76089	NA	NA	NA	0	1	1	0	2	NA	NA	-3.24585	3.47688	2.90846	-4.77992	NA	NA	NA	NA	0.00117099	0.000507284	0.00363215	1.75365e-06	NA	NA	NA	NA	0.124787	0.0189408	0.216666	0.000173679	NA	NA
INPP5B	NA	NA	NA	Minor_Salivary_Gland	3.17629e-05	0.00812492	-4.16044	Prostate	2.23821e-06	0.000680371	4.73063	NA	NA	NA	0	1	1	0	2	NA	NA	-3.24585	3.47688	2.86379	-4.80356	NA	NA	NA	NA	0.00117099	0.000507284	0.00418599	1.55869e-06	NA	NA	NA	NA	0.124787	0.0189408	0.223715	0.000157389	NA	NA
INPP5B	NA	NA	NA	Minor_Salivary_Gland	3.17629e-05	0.00812492	-4.16044	Skin_Not_Sun_Exposed_Suprapubic	3.43653e-06	0.000965117	4.64284	NA	NA	NA	0	1	1	0	2	NA	NA	-3.24585	3.47688	2.78224	-4.76746	NA	NA	NA	NA	0.00117099	0.000507284	0.00539854	1.86566e-06	NA	NA	NA	NA	0.124787	0.0189408	0.238372	0.000176704	NA	NA
INPP5B	NA	NA	NA	Minor_Salivary_Gland	3.17629e-05	0.00812492	-4.16044	Small_Intestine_Terminal_Ileum	1.92745e-06	0.000619136	4.76089	NA	NA	NA	0	1	1	0	2	NA	NA	-3.24585	3.47688	2.90846	-4.77992	NA	NA	NA	NA	0.00117099	0.000507284	0.00363215	1.75365e-06	NA	NA	NA	NA	0.124787	0.0189408	0.203952	0.000166113	NA	NA
INPP5B	NA	NA	NA	Minor_Salivary_Gland	3.17629e-05	0.00812492	-4.16044	Spleen	2.23821e-06	0.000726784	4.73063	NA	NA	NA	0	1	1	0	2	NA	NA	-3.24585	3.47688	2.86379	-4.80356	NA	NA	NA	NA	0.00117099	0.000507284	0.00418599	1.55869e-06	NA	NA	NA	NA	0.124787	0.0189408	0.214121	0.000143721	NA	NA
INPP5B	NA	NA	NA	Minor_Salivary_Gland	3.17629e-05	0.00812492	-4.16044	Stomach	1.92745e-06	0.00064641	4.76089	NA	NA	NA	0	1	1	0	2	NA	NA	-3.24585	3.47688	2.90846	-4.77992	NA	NA	NA	NA	0.00117099	0.000507284	0.00363215	1.75365e-06	NA	NA	NA	NA	0.124787	0.0189408	0.193316	0.000179676	NA	NA
INPP5B	NA	NA	NA	Minor_Salivary_Gland	3.17629e-05	0.00812492	-4.16044	Testis	2.23821e-06	0.00103237	4.73063	NA	NA	NA	0	1	1	0	2	NA	NA	-3.24585	3.47688	2.86379	-4.80356	NA	NA	NA	NA	0.00117099	0.000507284	0.00418599	1.55869e-06	NA	NA	NA	NA	0.124787	0.0189408	0.258303	0.000179032	NA	NA
INPP5B	NA	NA	NA	Minor_Salivary_Gland	3.17629e-05	0.00812492	-4.16044	Thyroid	1.92745e-06	0.000554544	4.76089	NA	NA	NA	0	1	1	0	2	NA	NA	-3.24585	3.47688	2.90846	-4.77992	NA	NA	NA	NA	0.00117099	0.000507284	0.00363215	1.75365e-06	NA	NA	NA	NA	0.124787	0.0189408	0.198788	0.0001616	NA	NA
INPP5B	NA	NA	NA	Minor_Salivary_Gland	3.17629e-05	0.00812492	-4.16044	Uterus	1.92745e-06	0.000579255	4.76089	NA	NA	NA	0	1	1	0	2	NA	NA	-3.24585	3.47688	2.90846	-4.77992	NA	NA	NA	NA	0.00117099	0.000507284	0.00363215	1.75365e-06	NA	NA	NA	NA	0.124787	0.0189408	0.204837	0.000174362	NA	NA
INPP5B	NA	NA	NA	Minor_Salivary_Gland	3.17629e-05	0.00812492	-4.16044	Vagina	2.23821e-06	0.000790755	4.73063	NA	NA	NA	0	1	1	0	2	NA	NA	-3.24585	3.47688	2.86379	-4.80356	NA	NA	NA	NA	0.00117099	0.000507284	0.00418599	1.55869e-06	NA	NA	NA	NA	0.124787	0.0189408	0.226742	0.000161605	NA	NA
INPP5B	NA	NA	NA	Minor_Salivary_Gland	3.17629e-05	0.00812492	-4.16044	Whole_Blood	1.92745e-06	0.000634407	4.76089	NA	NA	NA	0	1	1	0	2	NA	NA	-3.24585	3.47688	2.90846	-4.77992	NA	NA	NA	NA	0.00117099	0.000507284	0.00363215	1.75365e-06	NA	NA	NA	NA	0.124787	0.0189408	0.204131	0.000156635	NA	NA
INPP5B	NA	NA	NA	Minor_Salivary_Gland	3.17629e-05	0.00812492	-4.16044	smultixcan	8.7255e-07	0.000335512	-3.48071	NA	NA	NA	0	1	1	0	2	NA	NA	-3.24585	3.47688	-2.44312	2.83732	NA	NA	NA	NA	0.00117099	0.000507284	0.000998263	9.49269e-06	NA	NA	NA	NA	0.124787	0.0189408	0.1016	0.000683133	NA	NA
INPP5B	NA	NA	NA	Muscle_Skeletal	6.46134e-07	0.000386388	-4.97689	Adipose_Subcutaneous	2.23821e-06	0.000637908	4.73063	NA	NA	NA	0	1	1	0	2	NA	NA	-3.38072	4.33407	2.86379	-4.80356	NA	NA	NA	NA	0.00072295	1.46381e-05	0.00418599	1.55869e-06	NA	NA	NA	NA	0.118684	0.0011375	0.213473	0.000152085	NA	NA
INPP5B	NA	NA	NA	Muscle_Skeletal	6.46134e-07	0.000386388	-4.97689	Adipose_Visceral_Omentum	1.92745e-06	0.000603827	4.76089	NA	NA	NA	0	1	1	0	2	NA	NA	-3.38072	4.33407	2.90846	-4.77992	NA	NA	NA	NA	0.00072295	1.46381e-05	0.00363215	1.75365e-06	NA	NA	NA	NA	0.118684	0.0011375	0.209229	0.000163963	NA	NA
INPP5B	NA	NA	NA	Muscle_Skeletal	6.46134e-07	0.000386388	-4.97689	Adrenal_Gland	2.23821e-06	0.000740442	4.73063	NA	NA	NA	0	1	1	0	2	NA	NA	-3.38072	4.33407	2.86379	-4.80356	NA	NA	NA	NA	0.00072295	1.46381e-05	0.00418599	1.55869e-06	NA	NA	NA	NA	0.118684	0.0011375	0.224825	0.000157001	NA	NA
INPP5B	NA	NA	NA	Muscle_Skeletal	6.46134e-07	0.000386388	-4.97689	Artery_Aorta	1.92745e-06	0.000684514	4.76089	NA	NA	NA	0	1	1	0	2	NA	NA	-3.38072	4.33407	2.90846	-4.77992	NA	NA	NA	NA	0.00072295	1.46381e-05	0.00363215	1.75365e-06	NA	NA	NA	NA	0.118684	0.0011375	0.202025	0.000159901	NA	NA
INPP5B	NA	NA	NA	Muscle_Skeletal	6.46134e-07	0.000386388	-4.97689	Artery_Coronary	1.92745e-06	0.000635493	4.76089	NA	NA	NA	0	1	1	0	2	NA	NA	-3.38072	4.33407	2.90846	-4.77992	NA	NA	NA	NA	0.00072295	1.46381e-05	0.00363215	1.75365e-06	NA	NA	NA	NA	0.118684	0.0011375	0.202613	0.000182537	NA	NA
INPP5B	NA	NA	NA	Muscle_Skeletal	6.46134e-07	0.000386388	-4.97689	Artery_Tibial	1.93263e-06	0.000705023	4.76034	NA	NA	NA	0	1	1	0	2	NA	NA	-3.38072	4.33407	2.98872	-4.67407	NA	NA	NA	NA	0.00072295	1.46381e-05	0.00280148	2.95295e-06	NA	NA	NA	NA	0.118684	0.0011375	0.174328	0.000253724	NA	NA
INPP5B	NA	NA	NA	Muscle_Skeletal	6.46134e-07	0.000386388	-4.97689	Brain_Cerebellar_Hemisphere	7.13661e-07	0.000238956	4.95761	NA	NA	NA	0	1	1	0	2	NA	NA	-3.38072	4.33407	3.62697	-3.94708	NA	NA	NA	NA	0.00072295	1.46381e-05	0.000286763	7.91107e-05	NA	NA	NA	NA	0.118684	0.0011375	0.0472413	0.00391303	NA	NA
INPP5B	NA	NA	NA	Muscle_Skeletal	6.46134e-07	0.000386388	-4.97689	Brain_Cerebellum	2.23821e-06	0.000671532	4.73063	NA	NA	NA	0	1	1	0	2	NA	NA	-3.38072	4.33407	2.86379	-4.80356	NA	NA	NA	NA	0.00072295	1.46381e-05	0.00418599	1.55869e-06	NA	NA	NA	NA	0.118684	0.0011375	0.225463	0.000145351	NA	NA
INPP5B	NA	NA	NA	Muscle_Skeletal	6.46134e-07	0.000386388	-4.97689	Brain_Cortex	2.23821e-06	0.000791058	4.73063	NA	NA	NA	0	1	1	0	2	NA	NA	-3.38072	4.33407	2.86379	-4.80356	NA	NA	NA	NA	0.00072295	1.46381e-05	0.00418599	1.55869e-06	NA	NA	NA	NA	0.118684	0.0011375	0.223706	0.000148328	NA	NA
INPP5B	NA	NA	NA	Muscle_Skeletal	6.46134e-07	0.000386388	-4.97689	Brain_Frontal_Cortex_BA9	1.92745e-06	0.000707167	4.76089	NA	NA	NA	0	1	1	0	2	NA	NA	-3.38072	4.33407	2.90846	-4.77992	NA	NA	NA	NA	0.00072295	1.46381e-05	0.00363215	1.75365e-06	NA	NA	NA	NA	0.118684	0.0011375	0.203452	0.000173695	NA	NA
INPP5B	NA	NA	NA	Muscle_Skeletal	6.46134e-07	0.000386388	-4.97689	Brain_Nucleus_accumbens_basal_ganglia	2.23821e-06	0.000732293	4.73063	NA	NA	NA	0	1	1	0	2	NA	NA	-3.38072	4.33407	2.86379	-4.80356	NA	NA	NA	NA	0.00072295	1.46381e-05	0.00418599	1.55869e-06	NA	NA	NA	NA	0.118684	0.0011375	0.229223	0.000161819	NA	NA
INPP5B	NA	NA	NA	Muscle_Skeletal	6.46134e-07	0.000386388	-4.97689	Brain_Spinal_cord_cervical_c-1	1.92745e-06	0.00063428	4.76089	NA	NA	NA	0	1	1	0	2	NA	NA	-3.38072	4.33407	2.90846	-4.77992	NA	NA	NA	NA	0.00072295	1.46381e-05	0.00363215	1.75365e-06	NA	NA	NA	NA	0.118684	0.0011375	0.215942	0.000198286	NA	NA
INPP5B	NA	NA	NA	Muscle_Skeletal	6.46134e-07	0.000386388	-4.97689	Breast_Mammary_Tissue	1.92745e-06	0.000625162	4.76089	NA	NA	NA	0	1	1	0	2	NA	NA	-3.38072	4.33407	2.90846	-4.77992	NA	NA	NA	NA	0.00072295	1.46381e-05	0.00363215	1.75365e-06	NA	NA	NA	NA	0.118684	0.0011375	0.206188	0.000167514	NA	NA
INPP5B	NA	NA	NA	Muscle_Skeletal	6.46134e-07	0.000386388	-4.97689	Cells_Cultured_fibroblasts	2.23821e-06	0.000796858	4.73063	NA	NA	NA	0	1	1	0	2	NA	NA	-3.38072	4.33407	2.86379	-4.80356	NA	NA	NA	NA	0.00072295	1.46381e-05	0.00418599	1.55869e-06	NA	NA	NA	NA	0.118684	0.0011375	0.230794	0.000152549	NA	NA
INPP5B	NA	NA	NA	Muscle_Skeletal	6.46134e-07	0.000386388	-4.97689	Cells_EBV-transformed_lymphocytes	1.92745e-06	0.000589885	4.76089	NA	NA	NA	0	1	1	0	2	NA	NA	-3.38072	4.33407	2.90846	-4.77992	NA	NA	NA	NA	0.00072295	1.46381e-05	0.00363215	1.75365e-06	NA	NA	NA	NA	0.118684	0.0011375	0.197173	0.000143745	NA	NA
INPP5B	NA	NA	NA	Muscle_Skeletal	6.46134e-07	0.000386388	-4.97689	Colon_Sigmoid	1.87198e-06	0.000644127	4.76677	NA	NA	NA	0	1	1	0	2	NA	NA	-3.38072	4.33407	2.99352	-4.6782	NA	NA	NA	NA	0.00072295	1.46381e-05	0.00275779	2.8941e-06	NA	NA	NA	NA	0.118684	0.0011375	0.18851	0.000250477	NA	NA
INPP5B	NA	NA	NA	Muscle_Skeletal	6.46134e-07	0.000386388	-4.97689	Colon_Transverse	1.92745e-06	0.000650871	4.76089	NA	NA	NA	0	1	1	0	2	NA	NA	-3.38072	4.33407	2.90846	-4.77992	NA	NA	NA	NA	0.00072295	1.46381e-05	0.00363215	1.75365e-06	NA	NA	NA	NA	0.118684	0.0011375	0.196638	0.000180204	NA	NA
INPP5B	NA	NA	NA	Muscle_Skeletal	6.46134e-07	0.000386388	-4.97689	Esophagus_Gastroesophageal_Junction	2.23821e-06	0.000678264	4.73063	NA	NA	NA	0	1	1	0	2	NA	NA	-3.38072	4.33407	2.86379	-4.80356	NA	NA	NA	NA	0.00072295	1.46381e-05	0.00418599	1.55869e-06	NA	NA	NA	NA	0.118684	0.0011375	0.220597	0.000147305	NA	NA
INPP5B	NA	NA	NA	Muscle_Skeletal	6.46134e-07	0.000386388	-4.97689	Esophagus_Mucosa	1.92745e-06	0.000573437	4.76089	NA	NA	NA	0	1	1	0	2	NA	NA	-3.38072	4.33407	2.90846	-4.77992	NA	NA	NA	NA	0.00072295	1.46381e-05	0.00363215	1.75365e-06	NA	NA	NA	NA	0.118684	0.0011375	0.190646	0.000161429	NA	NA
INPP5B	NA	NA	NA	Muscle_Skeletal	6.46134e-07	0.000386388	-4.97689	Esophagus_Muscularis	1.92745e-06	0.000633572	4.76089	NA	NA	NA	0	1	1	0	2	NA	NA	-3.38072	4.33407	2.90846	-4.77992	NA	NA	NA	NA	0.00072295	1.46381e-05	0.00363215	1.75365e-06	NA	NA	NA	NA	0.118684	0.0011375	0.200095	0.000160887	NA	NA
INPP5B	NA	NA	NA	Muscle_Skeletal	6.46134e-07	0.000386388	-4.97689	Heart_Atrial_Appendage	2.23821e-06	0.000829074	4.73063	NA	NA	NA	0	1	1	0	2	NA	NA	-3.38072	4.33407	2.86379	-4.80356	NA	NA	NA	NA	0.00072295	1.46381e-05	0.00418599	1.55869e-06	NA	NA	NA	NA	0.118684	0.0011375	0.213464	0.000160081	NA	NA
INPP5B	NA	NA	NA	Muscle_Skeletal	6.46134e-07	0.000386388	-4.97689	Heart_Left_Ventricle	2.23821e-06	0.000703916	4.73063	NA	NA	NA	0	1	1	0	2	NA	NA	-3.38072	4.33407	2.86379	-4.80356	NA	NA	NA	NA	0.00072295	1.46381e-05	0.00418599	1.55869e-06	NA	NA	NA	NA	0.118684	0.0011375	0.217476	0.000160859	NA	NA
INPP5B	NA	NA	NA	Muscle_Skeletal	6.46134e-07	0.000386388	-4.97689	Kidney_Cortex	1.92745e-06	0.00072304	4.76089	NA	NA	NA	0	1	1	0	2	NA	NA	-3.38072	4.33407	2.90846	-4.77992	NA	NA	NA	NA	0.00072295	1.46381e-05	0.00363215	1.75365e-06	NA	NA	NA	NA	0.118684	0.0011375	0.202279	0.000212312	NA	NA
INPP5B	NA	NA	NA	Muscle_Skeletal	6.46134e-07	0.000386388	-4.97689	Liver	2.23821e-06	0.000725912	4.73063	NA	NA	NA	0	1	1	0	2	NA	NA	-3.38072	4.33407	2.86379	-4.80356	NA	NA	NA	NA	0.00072295	1.46381e-05	0.00418599	1.55869e-06	NA	NA	NA	NA	0.118684	0.0011375	0.20249	0.00016979	NA	NA
INPP5B	NA	NA	NA	Muscle_Skeletal	6.46134e-07	0.000386388	-4.97689	Lung	1.92745e-06	0.00054636	4.76089	NA	NA	NA	0	1	1	0	2	NA	NA	-3.38072	4.33407	2.90846	-4.77992	NA	NA	NA	NA	0.00072295	1.46381e-05	0.00363215	1.75365e-06	NA	NA	NA	NA	0.118684	0.0011375	0.190848	0.000170766	NA	NA
INPP5B	NA	NA	NA	Muscle_Skeletal	6.46134e-07	0.000386388	-4.97689	Minor_Salivary_Gland	1.92745e-06	0.000620484	4.76089	NA	NA	NA	0	1	1	0	2	NA	NA	-3.38072	4.33407	2.90846	-4.77992	NA	NA	NA	NA	0.00072295	1.46381e-05	0.00363215	1.75365e-06	NA	NA	NA	NA	0.118684	0.0011375	0.191691	0.000168684	NA	NA
INPP5B	NA	NA	NA	Muscle_Skeletal	6.46134e-07	0.000386388	-4.97689	Muscle_Skeletal	1.92745e-06	0.000650729	4.76089	NA	NA	NA	0	1	1	0	2	NA	NA	-3.38072	4.33407	2.90846	-4.77992	NA	NA	NA	NA	0.00072295	1.46381e-05	0.00363215	1.75365e-06	NA	NA	NA	NA	0.118684	0.0011375	0.185546	0.000167781	NA	NA
INPP5B	NA	NA	NA	Muscle_Skeletal	6.46134e-07	0.000386388	-4.97689	Ovary	2.23821e-06	0.000753728	4.73063	NA	NA	NA	0	1	1	0	2	NA	NA	-3.38072	4.33407	2.86379	-4.80356	NA	NA	NA	NA	0.00072295	1.46381e-05	0.00418599	1.55869e-06	NA	NA	NA	NA	0.118684	0.0011375	0.213472	0.000157368	NA	NA
INPP5B	NA	NA	NA	Muscle_Skeletal	6.46134e-07	0.000386388	-4.97689	Pancreas	2.23821e-06	0.000857307	4.73063	NA	NA	NA	0	1	1	0	2	NA	NA	-3.38072	4.33407	2.86379	-4.80356	NA	NA	NA	NA	0.00072295	1.46381e-05	0.00418599	1.55869e-06	NA	NA	NA	NA	0.118684	0.0011375	0.215296	0.000167898	NA	NA
INPP5B	NA	NA	NA	Muscle_Skeletal	6.46134e-07	0.000386388	-4.97689	Pituitary	1.92745e-06	0.000654165	4.76089	NA	NA	NA	0	1	1	0	2	NA	NA	-3.38072	4.33407	2.90846	-4.77992	NA	NA	NA	NA	0.00072295	1.46381e-05	0.00363215	1.75365e-06	NA	NA	NA	NA	0.118684	0.0011375	0.216666	0.000173679	NA	NA
INPP5B	NA	NA	NA	Muscle_Skeletal	6.46134e-07	0.000386388	-4.97689	Prostate	2.23821e-06	0.000680371	4.73063	NA	NA	NA	0	1	1	0	2	NA	NA	-3.38072	4.33407	2.86379	-4.80356	NA	NA	NA	NA	0.00072295	1.46381e-05	0.00418599	1.55869e-06	NA	NA	NA	NA	0.118684	0.0011375	0.223715	0.000157389	NA	NA
INPP5B	NA	NA	NA	Muscle_Skeletal	6.46134e-07	0.000386388	-4.97689	Skin_Not_Sun_Exposed_Suprapubic	3.43653e-06	0.000965117	4.64284	NA	NA	NA	0	1	1	0	2	NA	NA	-3.38072	4.33407	2.78224	-4.76746	NA	NA	NA	NA	0.00072295	1.46381e-05	0.00539854	1.86566e-06	NA	NA	NA	NA	0.118684	0.0011375	0.238372	0.000176704	NA	NA
INPP5B	NA	NA	NA	Muscle_Skeletal	6.46134e-07	0.000386388	-4.97689	Small_Intestine_Terminal_Ileum	1.92745e-06	0.000619136	4.76089	NA	NA	NA	0	1	1	0	2	NA	NA	-3.38072	4.33407	2.90846	-4.77992	NA	NA	NA	NA	0.00072295	1.46381e-05	0.00363215	1.75365e-06	NA	NA	NA	NA	0.118684	0.0011375	0.203952	0.000166113	NA	NA
INPP5B	NA	NA	NA	Muscle_Skeletal	6.46134e-07	0.000386388	-4.97689	Spleen	2.23821e-06	0.000726784	4.73063	NA	NA	NA	0	1	1	0	2	NA	NA	-3.38072	4.33407	2.86379	-4.80356	NA	NA	NA	NA	0.00072295	1.46381e-05	0.00418599	1.55869e-06	NA	NA	NA	NA	0.118684	0.0011375	0.214121	0.000143721	NA	NA
INPP5B	NA	NA	NA	Muscle_Skeletal	6.46134e-07	0.000386388	-4.97689	Stomach	1.92745e-06	0.00064641	4.76089	NA	NA	NA	0	1	1	0	2	NA	NA	-3.38072	4.33407	2.90846	-4.77992	NA	NA	NA	NA	0.00072295	1.46381e-05	0.00363215	1.75365e-06	NA	NA	NA	NA	0.118684	0.0011375	0.193316	0.000179676	NA	NA
INPP5B	NA	NA	NA	Muscle_Skeletal	6.46134e-07	0.000386388	-4.97689	Testis	2.23821e-06	0.00103237	4.73063	NA	NA	NA	0	1	1	0	2	NA	NA	-3.38072	4.33407	2.86379	-4.80356	NA	NA	NA	NA	0.00072295	1.46381e-05	0.00418599	1.55869e-06	NA	NA	NA	NA	0.118684	0.0011375	0.258303	0.000179032	NA	NA
INPP5B	NA	NA	NA	Muscle_Skeletal	6.46134e-07	0.000386388	-4.97689	Thyroid	1.92745e-06	0.000554544	4.76089	NA	NA	NA	0	1	1	0	2	NA	NA	-3.38072	4.33407	2.90846	-4.77992	NA	NA	NA	NA	0.00072295	1.46381e-05	0.00363215	1.75365e-06	NA	NA	NA	NA	0.118684	0.0011375	0.198788	0.0001616	NA	NA
INPP5B	NA	NA	NA	Muscle_Skeletal	6.46134e-07	0.000386388	-4.97689	Uterus	1.92745e-06	0.000579255	4.76089	NA	NA	NA	0	1	1	0	2	NA	NA	-3.38072	4.33407	2.90846	-4.77992	NA	NA	NA	NA	0.00072295	1.46381e-05	0.00363215	1.75365e-06	NA	NA	NA	NA	0.118684	0.0011375	0.204837	0.000174362	NA	NA
INPP5B	NA	NA	NA	Muscle_Skeletal	6.46134e-07	0.000386388	-4.97689	Vagina	2.23821e-06	0.000790755	4.73063	NA	NA	NA	0	1	1	0	2	NA	NA	-3.38072	4.33407	2.86379	-4.80356	NA	NA	NA	NA	0.00072295	1.46381e-05	0.00418599	1.55869e-06	NA	NA	NA	NA	0.118684	0.0011375	0.226742	0.000161605	NA	NA
INPP5B	NA	NA	NA	Muscle_Skeletal	6.46134e-07	0.000386388	-4.97689	Whole_Blood	1.92745e-06	0.000634407	4.76089	NA	NA	NA	0	1	1	0	2	NA	NA	-3.38072	4.33407	2.90846	-4.77992	NA	NA	NA	NA	0.00072295	1.46381e-05	0.00363215	1.75365e-06	NA	NA	NA	NA	0.118684	0.0011375	0.204131	0.000156635	NA	NA
INPP5B	NA	NA	NA	Muscle_Skeletal	6.46134e-07	0.000386388	-4.97689	smultixcan	8.7255e-07	0.000335512	-3.48071	NA	NA	NA	0	1	1	0	2	NA	NA	-3.38072	4.33407	-2.44312	2.83732	NA	NA	NA	NA	0.00072295	1.46381e-05	0.000998263	9.49269e-06	NA	NA	NA	NA	0.118684	0.0011375	0.1016	0.000683133	NA	NA
INPP5B	NA	NA	NA	Pituitary	2.95217e-05	0.00843646	-4.17713	Adipose_Subcutaneous	2.23821e-06	0.000637908	4.73063	NA	NA	NA	0	1	1	0	2	NA	NA	-3.27874	3.76585	2.86379	-4.80356	NA	NA	NA	NA	0.00104273	0.000165985	0.00418599	1.55869e-06	NA	NA	NA	NA	0.136189	0.00827092	0.213473	0.000152085	NA	NA
INPP5B	NA	NA	NA	Pituitary	2.95217e-05	0.00843646	-4.17713	Adipose_Visceral_Omentum	1.92745e-06	0.000603827	4.76089	NA	NA	NA	0	1	1	0	2	NA	NA	-3.27874	3.76585	2.90846	-4.77992	NA	NA	NA	NA	0.00104273	0.000165985	0.00363215	1.75365e-06	NA	NA	NA	NA	0.136189	0.00827092	0.209229	0.000163963	NA	NA
INPP5B	NA	NA	NA	Pituitary	2.95217e-05	0.00843646	-4.17713	Adrenal_Gland	2.23821e-06	0.000740442	4.73063	NA	NA	NA	0	1	1	0	2	NA	NA	-3.27874	3.76585	2.86379	-4.80356	NA	NA	NA	NA	0.00104273	0.000165985	0.00418599	1.55869e-06	NA	NA	NA	NA	0.136189	0.00827092	0.224825	0.000157001	NA	NA
INPP5B	NA	NA	NA	Pituitary	2.95217e-05	0.00843646	-4.17713	Artery_Aorta	1.92745e-06	0.000684514	4.76089	NA	NA	NA	0	1	1	0	2	NA	NA	-3.27874	3.76585	2.90846	-4.77992	NA	NA	NA	NA	0.00104273	0.000165985	0.00363215	1.75365e-06	NA	NA	NA	NA	0.136189	0.00827092	0.202025	0.000159901	NA	NA
INPP5B	NA	NA	NA	Pituitary	2.95217e-05	0.00843646	-4.17713	Artery_Coronary	1.92745e-06	0.000635493	4.76089	NA	NA	NA	0	1	1	0	2	NA	NA	-3.27874	3.76585	2.90846	-4.77992	NA	NA	NA	NA	0.00104273	0.000165985	0.00363215	1.75365e-06	NA	NA	NA	NA	0.136189	0.00827092	0.202613	0.000182537	NA	NA
INPP5B	NA	NA	NA	Pituitary	2.95217e-05	0.00843646	-4.17713	Artery_Tibial	1.93263e-06	0.000705023	4.76034	NA	NA	NA	0	1	1	0	2	NA	NA	-3.27874	3.76585	2.98872	-4.67407	NA	NA	NA	NA	0.00104273	0.000165985	0.00280148	2.95295e-06	NA	NA	NA	NA	0.136189	0.00827092	0.174328	0.000253724	NA	NA
INPP5B	NA	NA	NA	Pituitary	2.95217e-05	0.00843646	-4.17713	Brain_Cerebellar_Hemisphere	7.13661e-07	0.000238956	4.95761	NA	NA	NA	0	1	1	0	2	NA	NA	-3.27874	3.76585	3.62697	-3.94708	NA	NA	NA	NA	0.00104273	0.000165985	0.000286763	7.91107e-05	NA	NA	NA	NA	0.136189	0.00827092	0.0472413	0.00391303	NA	NA
INPP5B	NA	NA	NA	Pituitary	2.95217e-05	0.00843646	-4.17713	Brain_Cerebellum	2.23821e-06	0.000671532	4.73063	NA	NA	NA	0	1	1	0	2	NA	NA	-3.27874	3.76585	2.86379	-4.80356	NA	NA	NA	NA	0.00104273	0.000165985	0.00418599	1.55869e-06	NA	NA	NA	NA	0.136189	0.00827092	0.225463	0.000145351	NA	NA
INPP5B	NA	NA	NA	Pituitary	2.95217e-05	0.00843646	-4.17713	Brain_Cortex	2.23821e-06	0.000791058	4.73063	NA	NA	NA	0	1	1	0	2	NA	NA	-3.27874	3.76585	2.86379	-4.80356	NA	NA	NA	NA	0.00104273	0.000165985	0.00418599	1.55869e-06	NA	NA	NA	NA	0.136189	0.00827092	0.223706	0.000148328	NA	NA
INPP5B	NA	NA	NA	Pituitary	2.95217e-05	0.00843646	-4.17713	Brain_Frontal_Cortex_BA9	1.92745e-06	0.000707167	4.76089	NA	NA	NA	0	1	1	0	2	NA	NA	-3.27874	3.76585	2.90846	-4.77992	NA	NA	NA	NA	0.00104273	0.000165985	0.00363215	1.75365e-06	NA	NA	NA	NA	0.136189	0.00827092	0.203452	0.000173695	NA	NA
INPP5B	NA	NA	NA	Pituitary	2.95217e-05	0.00843646	-4.17713	Brain_Nucleus_accumbens_basal_ganglia	2.23821e-06	0.000732293	4.73063	NA	NA	NA	0	1	1	0	2	NA	NA	-3.27874	3.76585	2.86379	-4.80356	NA	NA	NA	NA	0.00104273	0.000165985	0.00418599	1.55869e-06	NA	NA	NA	NA	0.136189	0.00827092	0.229223	0.000161819	NA	NA
INPP5B	NA	NA	NA	Pituitary	2.95217e-05	0.00843646	-4.17713	Brain_Spinal_cord_cervical_c-1	1.92745e-06	0.00063428	4.76089	NA	NA	NA	0	1	1	0	2	NA	NA	-3.27874	3.76585	2.90846	-4.77992	NA	NA	NA	NA	0.00104273	0.000165985	0.00363215	1.75365e-06	NA	NA	NA	NA	0.136189	0.00827092	0.215942	0.000198286	NA	NA
INPP5B	NA	NA	NA	Pituitary	2.95217e-05	0.00843646	-4.17713	Breast_Mammary_Tissue	1.92745e-06	0.000625162	4.76089	NA	NA	NA	0	1	1	0	2	NA	NA	-3.27874	3.76585	2.90846	-4.77992	NA	NA	NA	NA	0.00104273	0.000165985	0.00363215	1.75365e-06	NA	NA	NA	NA	0.136189	0.00827092	0.206188	0.000167514	NA	NA
INPP5B	NA	NA	NA	Pituitary	2.95217e-05	0.00843646	-4.17713	Cells_Cultured_fibroblasts	2.23821e-06	0.000796858	4.73063	NA	NA	NA	0	1	1	0	2	NA	NA	-3.27874	3.76585	2.86379	-4.80356	NA	NA	NA	NA	0.00104273	0.000165985	0.00418599	1.55869e-06	NA	NA	NA	NA	0.136189	0.00827092	0.230794	0.000152549	NA	NA
INPP5B	NA	NA	NA	Pituitary	2.95217e-05	0.00843646	-4.17713	Cells_EBV-transformed_lymphocytes	1.92745e-06	0.000589885	4.76089	NA	NA	NA	0	1	1	0	2	NA	NA	-3.27874	3.76585	2.90846	-4.77992	NA	NA	NA	NA	0.00104273	0.000165985	0.00363215	1.75365e-06	NA	NA	NA	NA	0.136189	0.00827092	0.197173	0.000143745	NA	NA
INPP5B	NA	NA	NA	Pituitary	2.95217e-05	0.00843646	-4.17713	Colon_Sigmoid	1.87198e-06	0.000644127	4.76677	NA	NA	NA	0	1	1	0	2	NA	NA	-3.27874	3.76585	2.99352	-4.6782	NA	NA	NA	NA	0.00104273	0.000165985	0.00275779	2.8941e-06	NA	NA	NA	NA	0.136189	0.00827092	0.18851	0.000250477	NA	NA
INPP5B	NA	NA	NA	Pituitary	2.95217e-05	0.00843646	-4.17713	Colon_Transverse	1.92745e-06	0.000650871	4.76089	NA	NA	NA	0	1	1	0	2	NA	NA	-3.27874	3.76585	2.90846	-4.77992	NA	NA	NA	NA	0.00104273	0.000165985	0.00363215	1.75365e-06	NA	NA	NA	NA	0.136189	0.00827092	0.196638	0.000180204	NA	NA
INPP5B	NA	NA	NA	Pituitary	2.95217e-05	0.00843646	-4.17713	Esophagus_Gastroesophageal_Junction	2.23821e-06	0.000678264	4.73063	NA	NA	NA	0	1	1	0	2	NA	NA	-3.27874	3.76585	2.86379	-4.80356	NA	NA	NA	NA	0.00104273	0.000165985	0.00418599	1.55869e-06	NA	NA	NA	NA	0.136189	0.00827092	0.220597	0.000147305	NA	NA
INPP5B	NA	NA	NA	Pituitary	2.95217e-05	0.00843646	-4.17713	Esophagus_Mucosa	1.92745e-06	0.000573437	4.76089	NA	NA	NA	0	1	1	0	2	NA	NA	-3.27874	3.76585	2.90846	-4.77992	NA	NA	NA	NA	0.00104273	0.000165985	0.00363215	1.75365e-06	NA	NA	NA	NA	0.136189	0.00827092	0.190646	0.000161429	NA	NA
INPP5B	NA	NA	NA	Pituitary	2.95217e-05	0.00843646	-4.17713	Esophagus_Muscularis	1.92745e-06	0.000633572	4.76089	NA	NA	NA	0	1	1	0	2	NA	NA	-3.27874	3.76585	2.90846	-4.77992	NA	NA	NA	NA	0.00104273	0.000165985	0.00363215	1.75365e-06	NA	NA	NA	NA	0.136189	0.00827092	0.200095	0.000160887	NA	NA
INPP5B	NA	NA	NA	Pituitary	2.95217e-05	0.00843646	-4.17713	Heart_Atrial_Appendage	2.23821e-06	0.000829074	4.73063	NA	NA	NA	0	1	1	0	2	NA	NA	-3.27874	3.76585	2.86379	-4.80356	NA	NA	NA	NA	0.00104273	0.000165985	0.00418599	1.55869e-06	NA	NA	NA	NA	0.136189	0.00827092	0.213464	0.000160081	NA	NA
INPP5B	NA	NA	NA	Pituitary	2.95217e-05	0.00843646	-4.17713	Heart_Left_Ventricle	2.23821e-06	0.000703916	4.73063	NA	NA	NA	0	1	1	0	2	NA	NA	-3.27874	3.76585	2.86379	-4.80356	NA	NA	NA	NA	0.00104273	0.000165985	0.00418599	1.55869e-06	NA	NA	NA	NA	0.136189	0.00827092	0.217476	0.000160859	NA	NA
INPP5B	NA	NA	NA	Pituitary	2.95217e-05	0.00843646	-4.17713	Kidney_Cortex	1.92745e-06	0.00072304	4.76089	NA	NA	NA	0	1	1	0	2	NA	NA	-3.27874	3.76585	2.90846	-4.77992	NA	NA	NA	NA	0.00104273	0.000165985	0.00363215	1.75365e-06	NA	NA	NA	NA	0.136189	0.00827092	0.202279	0.000212312	NA	NA
INPP5B	NA	NA	NA	Pituitary	2.95217e-05	0.00843646	-4.17713	Liver	2.23821e-06	0.000725912	4.73063	NA	NA	NA	0	1	1	0	2	NA	NA	-3.27874	3.76585	2.86379	-4.80356	NA	NA	NA	NA	0.00104273	0.000165985	0.00418599	1.55869e-06	NA	NA	NA	NA	0.136189	0.00827092	0.20249	0.00016979	NA	NA
INPP5B	NA	NA	NA	Pituitary	2.95217e-05	0.00843646	-4.17713	Lung	1.92745e-06	0.00054636	4.76089	NA	NA	NA	0	1	1	0	2	NA	NA	-3.27874	3.76585	2.90846	-4.77992	NA	NA	NA	NA	0.00104273	0.000165985	0.00363215	1.75365e-06	NA	NA	NA	NA	0.136189	0.00827092	0.190848	0.000170766	NA	NA
INPP5B	NA	NA	NA	Pituitary	2.95217e-05	0.00843646	-4.17713	Minor_Salivary_Gland	1.92745e-06	0.000620484	4.76089	NA	NA	NA	0	1	1	0	2	NA	NA	-3.27874	3.76585	2.90846	-4.77992	NA	NA	NA	NA	0.00104273	0.000165985	0.00363215	1.75365e-06	NA	NA	NA	NA	0.136189	0.00827092	0.191691	0.000168684	NA	NA
INPP5B	NA	NA	NA	Pituitary	2.95217e-05	0.00843646	-4.17713	Muscle_Skeletal	1.92745e-06	0.000650729	4.76089	NA	NA	NA	0	1	1	0	2	NA	NA	-3.27874	3.76585	2.90846	-4.77992	NA	NA	NA	NA	0.00104273	0.000165985	0.00363215	1.75365e-06	NA	NA	NA	NA	0.136189	0.00827092	0.185546	0.000167781	NA	NA
INPP5B	NA	NA	NA	Pituitary	2.95217e-05	0.00843646	-4.17713	Ovary	2.23821e-06	0.000753728	4.73063	NA	NA	NA	0	1	1	0	2	NA	NA	-3.27874	3.76585	2.86379	-4.80356	NA	NA	NA	NA	0.00104273	0.000165985	0.00418599	1.55869e-06	NA	NA	NA	NA	0.136189	0.00827092	0.213472	0.000157368	NA	NA
INPP5B	NA	NA	NA	Pituitary	2.95217e-05	0.00843646	-4.17713	Pancreas	2.23821e-06	0.000857307	4.73063	NA	NA	NA	0	1	1	0	2	NA	NA	-3.27874	3.76585	2.86379	-4.80356	NA	NA	NA	NA	0.00104273	0.000165985	0.00418599	1.55869e-06	NA	NA	NA	NA	0.136189	0.00827092	0.215296	0.000167898	NA	NA
INPP5B	NA	NA	NA	Pituitary	2.95217e-05	0.00843646	-4.17713	Pituitary	1.92745e-06	0.000654165	4.76089	NA	NA	NA	0	1	1	0	2	NA	NA	-3.27874	3.76585	2.90846	-4.77992	NA	NA	NA	NA	0.00104273	0.000165985	0.00363215	1.75365e-06	NA	NA	NA	NA	0.136189	0.00827092	0.216666	0.000173679	NA	NA
INPP5B	NA	NA	NA	Pituitary	2.95217e-05	0.00843646	-4.17713	Prostate	2.23821e-06	0.000680371	4.73063	NA	NA	NA	0	1	1	0	2	NA	NA	-3.27874	3.76585	2.86379	-4.80356	NA	NA	NA	NA	0.00104273	0.000165985	0.00418599	1.55869e-06	NA	NA	NA	NA	0.136189	0.00827092	0.223715	0.000157389	NA	NA
INPP5B	NA	NA	NA	Pituitary	2.95217e-05	0.00843646	-4.17713	Skin_Not_Sun_Exposed_Suprapubic	3.43653e-06	0.000965117	4.64284	NA	NA	NA	0	1	1	0	2	NA	NA	-3.27874	3.76585	2.78224	-4.76746	NA	NA	NA	NA	0.00104273	0.000165985	0.00539854	1.86566e-06	NA	NA	NA	NA	0.136189	0.00827092	0.238372	0.000176704	NA	NA
INPP5B	NA	NA	NA	Pituitary	2.95217e-05	0.00843646	-4.17713	Small_Intestine_Terminal_Ileum	1.92745e-06	0.000619136	4.76089	NA	NA	NA	0	1	1	0	2	NA	NA	-3.27874	3.76585	2.90846	-4.77992	NA	NA	NA	NA	0.00104273	0.000165985	0.00363215	1.75365e-06	NA	NA	NA	NA	0.136189	0.00827092	0.203952	0.000166113	NA	NA
INPP5B	NA	NA	NA	Pituitary	2.95217e-05	0.00843646	-4.17713	Spleen	2.23821e-06	0.000726784	4.73063	NA	NA	NA	0	1	1	0	2	NA	NA	-3.27874	3.76585	2.86379	-4.80356	NA	NA	NA	NA	0.00104273	0.000165985	0.00418599	1.55869e-06	NA	NA	NA	NA	0.136189	0.00827092	0.214121	0.000143721	NA	NA
INPP5B	NA	NA	NA	Pituitary	2.95217e-05	0.00843646	-4.17713	Stomach	1.92745e-06	0.00064641	4.76089	NA	NA	NA	0	1	1	0	2	NA	NA	-3.27874	3.76585	2.90846	-4.77992	NA	NA	NA	NA	0.00104273	0.000165985	0.00363215	1.75365e-06	NA	NA	NA	NA	0.136189	0.00827092	0.193316	0.000179676	NA	NA
INPP5B	NA	NA	NA	Pituitary	2.95217e-05	0.00843646	-4.17713	Testis	2.23821e-06	0.00103237	4.73063	NA	NA	NA	0	1	1	0	2	NA	NA	-3.27874	3.76585	2.86379	-4.80356	NA	NA	NA	NA	0.00104273	0.000165985	0.00418599	1.55869e-06	NA	NA	NA	NA	0.136189	0.00827092	0.258303	0.000179032	NA	NA
INPP5B	NA	NA	NA	Pituitary	2.95217e-05	0.00843646	-4.17713	Thyroid	1.92745e-06	0.000554544	4.76089	NA	NA	NA	0	1	1	0	2	NA	NA	-3.27874	3.76585	2.90846	-4.77992	NA	NA	NA	NA	0.00104273	0.000165985	0.00363215	1.75365e-06	NA	NA	NA	NA	0.136189	0.00827092	0.198788	0.0001616	NA	NA
INPP5B	NA	NA	NA	Pituitary	2.95217e-05	0.00843646	-4.17713	Uterus	1.92745e-06	0.000579255	4.76089	NA	NA	NA	0	1	1	0	2	NA	NA	-3.27874	3.76585	2.90846	-4.77992	NA	NA	NA	NA	0.00104273	0.000165985	0.00363215	1.75365e-06	NA	NA	NA	NA	0.136189	0.00827092	0.204837	0.000174362	NA	NA
INPP5B	NA	NA	NA	Pituitary	2.95217e-05	0.00843646	-4.17713	Vagina	2.23821e-06	0.000790755	4.73063	NA	NA	NA	0	1	1	0	2	NA	NA	-3.27874	3.76585	2.86379	-4.80356	NA	NA	NA	NA	0.00104273	0.000165985	0.00418599	1.55869e-06	NA	NA	NA	NA	0.136189	0.00827092	0.226742	0.000161605	NA	NA
INPP5B	NA	NA	NA	Pituitary	2.95217e-05	0.00843646	-4.17713	Whole_Blood	1.92745e-06	0.000634407	4.76089	NA	NA	NA	0	1	1	0	2	NA	NA	-3.27874	3.76585	2.90846	-4.77992	NA	NA	NA	NA	0.00104273	0.000165985	0.00363215	1.75365e-06	NA	NA	NA	NA	0.136189	0.00827092	0.204131	0.000156635	NA	NA
INPP5B	NA	NA	NA	Pituitary	2.95217e-05	0.00843646	-4.17713	smultixcan	8.7255e-07	0.000335512	-3.48071	NA	NA	NA	0	1	1	0	2	NA	NA	-3.27874	3.76585	-2.44312	2.83732	NA	NA	NA	NA	0.00104273	0.000165985	0.000998263	9.49269e-06	NA	NA	NA	NA	0.136189	0.00827092	0.1016	0.000683133	NA	NA
INPP5B	NA	NA	NA	Prostate	4.81202e-06	0.0017803	-4.57282	Adipose_Subcutaneous	2.23821e-06	0.000637908	4.73063	NA	NA	NA	0	1	1	0	2	NA	NA	-2.9093	4.36126	2.86379	-4.80356	NA	NA	NA	NA	0.00362238	1.29318e-05	0.00418599	1.55869e-06	NA	NA	NA	NA	0.221483	0.00107264	0.213473	0.000152085	NA	NA
INPP5B	NA	NA	NA	Prostate	4.81202e-06	0.0017803	-4.57282	Adipose_Visceral_Omentum	1.92745e-06	0.000603827	4.76089	NA	NA	NA	0	1	1	0	2	NA	NA	-2.9093	4.36126	2.90846	-4.77992	NA	NA	NA	NA	0.00362238	1.29318e-05	0.00363215	1.75365e-06	NA	NA	NA	NA	0.221483	0.00107264	0.209229	0.000163963	NA	NA
INPP5B	NA	NA	NA	Prostate	4.81202e-06	0.0017803	-4.57282	Adrenal_Gland	2.23821e-06	0.000740442	4.73063	NA	NA	NA	0	1	1	0	2	NA	NA	-2.9093	4.36126	2.86379	-4.80356	NA	NA	NA	NA	0.00362238	1.29318e-05	0.00418599	1.55869e-06	NA	NA	NA	NA	0.221483	0.00107264	0.224825	0.000157001	NA	NA
INPP5B	NA	NA	NA	Prostate	4.81202e-06	0.0017803	-4.57282	Artery_Aorta	1.92745e-06	0.000684514	4.76089	NA	NA	NA	0	1	1	0	2	NA	NA	-2.9093	4.36126	2.90846	-4.77992	NA	NA	NA	NA	0.00362238	1.29318e-05	0.00363215	1.75365e-06	NA	NA	NA	NA	0.221483	0.00107264	0.202025	0.000159901	NA	NA
INPP5B	NA	NA	NA	Prostate	4.81202e-06	0.0017803	-4.57282	Artery_Coronary	1.92745e-06	0.000635493	4.76089	NA	NA	NA	0	1	1	0	2	NA	NA	-2.9093	4.36126	2.90846	-4.77992	NA	NA	NA	NA	0.00362238	1.29318e-05	0.00363215	1.75365e-06	NA	NA	NA	NA	0.221483	0.00107264	0.202613	0.000182537	NA	NA
INPP5B	NA	NA	NA	Prostate	4.81202e-06	0.0017803	-4.57282	Artery_Tibial	1.93263e-06	0.000705023	4.76034	NA	NA	NA	0	1	1	0	2	NA	NA	-2.9093	4.36126	2.98872	-4.67407	NA	NA	NA	NA	0.00362238	1.29318e-05	0.00280148	2.95295e-06	NA	NA	NA	NA	0.221483	0.00107264	0.174328	0.000253724	NA	NA
INPP5B	NA	NA	NA	Prostate	4.81202e-06	0.0017803	-4.57282	Brain_Cerebellar_Hemisphere	7.13661e-07	0.000238956	4.95761	NA	NA	NA	0	1	1	0	2	NA	NA	-2.9093	4.36126	3.62697	-3.94708	NA	NA	NA	NA	0.00362238	1.29318e-05	0.000286763	7.91107e-05	NA	NA	NA	NA	0.221483	0.00107264	0.0472413	0.00391303	NA	NA
INPP5B	NA	NA	NA	Prostate	4.81202e-06	0.0017803	-4.57282	Brain_Cerebellum	2.23821e-06	0.000671532	4.73063	NA	NA	NA	0	1	1	0	2	NA	NA	-2.9093	4.36126	2.86379	-4.80356	NA	NA	NA	NA	0.00362238	1.29318e-05	0.00418599	1.55869e-06	NA	NA	NA	NA	0.221483	0.00107264	0.225463	0.000145351	NA	NA
INPP5B	NA	NA	NA	Prostate	4.81202e-06	0.0017803	-4.57282	Brain_Cortex	2.23821e-06	0.000791058	4.73063	NA	NA	NA	0	1	1	0	2	NA	NA	-2.9093	4.36126	2.86379	-4.80356	NA	NA	NA	NA	0.00362238	1.29318e-05	0.00418599	1.55869e-06	NA	NA	NA	NA	0.221483	0.00107264	0.223706	0.000148328	NA	NA
INPP5B	NA	NA	NA	Prostate	4.81202e-06	0.0017803	-4.57282	Brain_Frontal_Cortex_BA9	1.92745e-06	0.000707167	4.76089	NA	NA	NA	0	1	1	0	2	NA	NA	-2.9093	4.36126	2.90846	-4.77992	NA	NA	NA	NA	0.00362238	1.29318e-05	0.00363215	1.75365e-06	NA	NA	NA	NA	0.221483	0.00107264	0.203452	0.000173695	NA	NA
INPP5B	NA	NA	NA	Prostate	4.81202e-06	0.0017803	-4.57282	Brain_Nucleus_accumbens_basal_ganglia	2.23821e-06	0.000732293	4.73063	NA	NA	NA	0	1	1	0	2	NA	NA	-2.9093	4.36126	2.86379	-4.80356	NA	NA	NA	NA	0.00362238	1.29318e-05	0.00418599	1.55869e-06	NA	NA	NA	NA	0.221483	0.00107264	0.229223	0.000161819	NA	NA
INPP5B	NA	NA	NA	Prostate	4.81202e-06	0.0017803	-4.57282	Brain_Spinal_cord_cervical_c-1	1.92745e-06	0.00063428	4.76089	NA	NA	NA	0	1	1	0	2	NA	NA	-2.9093	4.36126	2.90846	-4.77992	NA	NA	NA	NA	0.00362238	1.29318e-05	0.00363215	1.75365e-06	NA	NA	NA	NA	0.221483	0.00107264	0.215942	0.000198286	NA	NA
INPP5B	NA	NA	NA	Prostate	4.81202e-06	0.0017803	-4.57282	Breast_Mammary_Tissue	1.92745e-06	0.000625162	4.76089	NA	NA	NA	0	1	1	0	2	NA	NA	-2.9093	4.36126	2.90846	-4.77992	NA	NA	NA	NA	0.00362238	1.29318e-05	0.00363215	1.75365e-06	NA	NA	NA	NA	0.221483	0.00107264	0.206188	0.000167514	NA	NA
INPP5B	NA	NA	NA	Prostate	4.81202e-06	0.0017803	-4.57282	Cells_Cultured_fibroblasts	2.23821e-06	0.000796858	4.73063	NA	NA	NA	0	1	1	0	2	NA	NA	-2.9093	4.36126	2.86379	-4.80356	NA	NA	NA	NA	0.00362238	1.29318e-05	0.00418599	1.55869e-06	NA	NA	NA	NA	0.221483	0.00107264	0.230794	0.000152549	NA	NA
INPP5B	NA	NA	NA	Prostate	4.81202e-06	0.0017803	-4.57282	Cells_EBV-transformed_lymphocytes	1.92745e-06	0.000589885	4.76089	NA	NA	NA	0	1	1	0	2	NA	NA	-2.9093	4.36126	2.90846	-4.77992	NA	NA	NA	NA	0.00362238	1.29318e-05	0.00363215	1.75365e-06	NA	NA	NA	NA	0.221483	0.00107264	0.197173	0.000143745	NA	NA
INPP5B	NA	NA	NA	Prostate	4.81202e-06	0.0017803	-4.57282	Colon_Sigmoid	1.87198e-06	0.000644127	4.76677	NA	NA	NA	0	1	1	0	2	NA	NA	-2.9093	4.36126	2.99352	-4.6782	NA	NA	NA	NA	0.00362238	1.29318e-05	0.00275779	2.8941e-06	NA	NA	NA	NA	0.221483	0.00107264	0.18851	0.000250477	NA	NA
INPP5B	NA	NA	NA	Prostate	4.81202e-06	0.0017803	-4.57282	Colon_Transverse	1.92745e-06	0.000650871	4.76089	NA	NA	NA	0	1	1	0	2	NA	NA	-2.9093	4.36126	2.90846	-4.77992	NA	NA	NA	NA	0.00362238	1.29318e-05	0.00363215	1.75365e-06	NA	NA	NA	NA	0.221483	0.00107264	0.196638	0.000180204	NA	NA
INPP5B	NA	NA	NA	Prostate	4.81202e-06	0.0017803	-4.57282	Esophagus_Gastroesophageal_Junction	2.23821e-06	0.000678264	4.73063	NA	NA	NA	0	1	1	0	2	NA	NA	-2.9093	4.36126	2.86379	-4.80356	NA	NA	NA	NA	0.00362238	1.29318e-05	0.00418599	1.55869e-06	NA	NA	NA	NA	0.221483	0.00107264	0.220597	0.000147305	NA	NA
INPP5B	NA	NA	NA	Prostate	4.81202e-06	0.0017803	-4.57282	Esophagus_Mucosa	1.92745e-06	0.000573437	4.76089	NA	NA	NA	0	1	1	0	2	NA	NA	-2.9093	4.36126	2.90846	-4.77992	NA	NA	NA	NA	0.00362238	1.29318e-05	0.00363215	1.75365e-06	NA	NA	NA	NA	0.221483	0.00107264	0.190646	0.000161429	NA	NA
INPP5B	NA	NA	NA	Prostate	4.81202e-06	0.0017803	-4.57282	Esophagus_Muscularis	1.92745e-06	0.000633572	4.76089	NA	NA	NA	0	1	1	0	2	NA	NA	-2.9093	4.36126	2.90846	-4.77992	NA	NA	NA	NA	0.00362238	1.29318e-05	0.00363215	1.75365e-06	NA	NA	NA	NA	0.221483	0.00107264	0.200095	0.000160887	NA	NA
INPP5B	NA	NA	NA	Prostate	4.81202e-06	0.0017803	-4.57282	Heart_Atrial_Appendage	2.23821e-06	0.000829074	4.73063	NA	NA	NA	0	1	1	0	2	NA	NA	-2.9093	4.36126	2.86379	-4.80356	NA	NA	NA	NA	0.00362238	1.29318e-05	0.00418599	1.55869e-06	NA	NA	NA	NA	0.221483	0.00107264	0.213464	0.000160081	NA	NA
INPP5B	NA	NA	NA	Prostate	4.81202e-06	0.0017803	-4.57282	Heart_Left_Ventricle	2.23821e-06	0.000703916	4.73063	NA	NA	NA	0	1	1	0	2	NA	NA	-2.9093	4.36126	2.86379	-4.80356	NA	NA	NA	NA	0.00362238	1.29318e-05	0.00418599	1.55869e-06	NA	NA	NA	NA	0.221483	0.00107264	0.217476	0.000160859	NA	NA
INPP5B	NA	NA	NA	Prostate	4.81202e-06	0.0017803	-4.57282	Kidney_Cortex	1.92745e-06	0.00072304	4.76089	NA	NA	NA	0	1	1	0	2	NA	NA	-2.9093	4.36126	2.90846	-4.77992	NA	NA	NA	NA	0.00362238	1.29318e-05	0.00363215	1.75365e-06	NA	NA	NA	NA	0.221483	0.00107264	0.202279	0.000212312	NA	NA
INPP5B	NA	NA	NA	Prostate	4.81202e-06	0.0017803	-4.57282	Liver	2.23821e-06	0.000725912	4.73063	NA	NA	NA	0	1	1	0	2	NA	NA	-2.9093	4.36126	2.86379	-4.80356	NA	NA	NA	NA	0.00362238	1.29318e-05	0.00418599	1.55869e-06	NA	NA	NA	NA	0.221483	0.00107264	0.20249	0.00016979	NA	NA
INPP5B	NA	NA	NA	Prostate	4.81202e-06	0.0017803	-4.57282	Lung	1.92745e-06	0.00054636	4.76089	NA	NA	NA	0	1	1	0	2	NA	NA	-2.9093	4.36126	2.90846	-4.77992	NA	NA	NA	NA	0.00362238	1.29318e-05	0.00363215	1.75365e-06	NA	NA	NA	NA	0.221483	0.00107264	0.190848	0.000170766	NA	NA
INPP5B	NA	NA	NA	Prostate	4.81202e-06	0.0017803	-4.57282	Minor_Salivary_Gland	1.92745e-06	0.000620484	4.76089	NA	NA	NA	0	1	1	0	2	NA	NA	-2.9093	4.36126	2.90846	-4.77992	NA	NA	NA	NA	0.00362238	1.29318e-05	0.00363215	1.75365e-06	NA	NA	NA	NA	0.221483	0.00107264	0.191691	0.000168684	NA	NA
INPP5B	NA	NA	NA	Prostate	4.81202e-06	0.0017803	-4.57282	Muscle_Skeletal	1.92745e-06	0.000650729	4.76089	NA	NA	NA	0	1	1	0	2	NA	NA	-2.9093	4.36126	2.90846	-4.77992	NA	NA	NA	NA	0.00362238	1.29318e-05	0.00363215	1.75365e-06	NA	NA	NA	NA	0.221483	0.00107264	0.185546	0.000167781	NA	NA
INPP5B	NA	NA	NA	Prostate	4.81202e-06	0.0017803	-4.57282	Ovary	2.23821e-06	0.000753728	4.73063	NA	NA	NA	0	1	1	0	2	NA	NA	-2.9093	4.36126	2.86379	-4.80356	NA	NA	NA	NA	0.00362238	1.29318e-05	0.00418599	1.55869e-06	NA	NA	NA	NA	0.221483	0.00107264	0.213472	0.000157368	NA	NA
INPP5B	NA	NA	NA	Prostate	4.81202e-06	0.0017803	-4.57282	Pancreas	2.23821e-06	0.000857307	4.73063	NA	NA	NA	0	1	1	0	2	NA	NA	-2.9093	4.36126	2.86379	-4.80356	NA	NA	NA	NA	0.00362238	1.29318e-05	0.00418599	1.55869e-06	NA	NA	NA	NA	0.221483	0.00107264	0.215296	0.000167898	NA	NA
INPP5B	NA	NA	NA	Prostate	4.81202e-06	0.0017803	-4.57282	Pituitary	1.92745e-06	0.000654165	4.76089	NA	NA	NA	0	1	1	0	2	NA	NA	-2.9093	4.36126	2.90846	-4.77992	NA	NA	NA	NA	0.00362238	1.29318e-05	0.00363215	1.75365e-06	NA	NA	NA	NA	0.221483	0.00107264	0.216666	0.000173679	NA	NA
INPP5B	NA	NA	NA	Prostate	4.81202e-06	0.0017803	-4.57282	Prostate	2.23821e-06	0.000680371	4.73063	NA	NA	NA	0	1	1	0	2	NA	NA	-2.9093	4.36126	2.86379	-4.80356	NA	NA	NA	NA	0.00362238	1.29318e-05	0.00418599	1.55869e-06	NA	NA	NA	NA	0.221483	0.00107264	0.223715	0.000157389	NA	NA
INPP5B	NA	NA	NA	Prostate	4.81202e-06	0.0017803	-4.57282	Skin_Not_Sun_Exposed_Suprapubic	3.43653e-06	0.000965117	4.64284	NA	NA	NA	0	1	1	0	2	NA	NA	-2.9093	4.36126	2.78224	-4.76746	NA	NA	NA	NA	0.00362238	1.29318e-05	0.00539854	1.86566e-06	NA	NA	NA	NA	0.221483	0.00107264	0.238372	0.000176704	NA	NA
INPP5B	NA	NA	NA	Prostate	4.81202e-06	0.0017803	-4.57282	Small_Intestine_Terminal_Ileum	1.92745e-06	0.000619136	4.76089	NA	NA	NA	0	1	1	0	2	NA	NA	-2.9093	4.36126	2.90846	-4.77992	NA	NA	NA	NA	0.00362238	1.29318e-05	0.00363215	1.75365e-06	NA	NA	NA	NA	0.221483	0.00107264	0.203952	0.000166113	NA	NA
INPP5B	NA	NA	NA	Prostate	4.81202e-06	0.0017803	-4.57282	Spleen	2.23821e-06	0.000726784	4.73063	NA	NA	NA	0	1	1	0	2	NA	NA	-2.9093	4.36126	2.86379	-4.80356	NA	NA	NA	NA	0.00362238	1.29318e-05	0.00418599	1.55869e-06	NA	NA	NA	NA	0.221483	0.00107264	0.214121	0.000143721	NA	NA
INPP5B	NA	NA	NA	Prostate	4.81202e-06	0.0017803	-4.57282	Stomach	1.92745e-06	0.00064641	4.76089	NA	NA	NA	0	1	1	0	2	NA	NA	-2.9093	4.36126	2.90846	-4.77992	NA	NA	NA	NA	0.00362238	1.29318e-05	0.00363215	1.75365e-06	NA	NA	NA	NA	0.221483	0.00107264	0.193316	0.000179676	NA	NA
INPP5B	NA	NA	NA	Prostate	4.81202e-06	0.0017803	-4.57282	Testis	2.23821e-06	0.00103237	4.73063	NA	NA	NA	0	1	1	0	2	NA	NA	-2.9093	4.36126	2.86379	-4.80356	NA	NA	NA	NA	0.00362238	1.29318e-05	0.00418599	1.55869e-06	NA	NA	NA	NA	0.221483	0.00107264	0.258303	0.000179032	NA	NA
INPP5B	NA	NA	NA	Prostate	4.81202e-06	0.0017803	-4.57282	Thyroid	1.92745e-06	0.000554544	4.76089	NA	NA	NA	0	1	1	0	2	NA	NA	-2.9093	4.36126	2.90846	-4.77992	NA	NA	NA	NA	0.00362238	1.29318e-05	0.00363215	1.75365e-06	NA	NA	NA	NA	0.221483	0.00107264	0.198788	0.0001616	NA	NA
INPP5B	NA	NA	NA	Prostate	4.81202e-06	0.0017803	-4.57282	Uterus	1.92745e-06	0.000579255	4.76089	NA	NA	NA	0	1	1	0	2	NA	NA	-2.9093	4.36126	2.90846	-4.77992	NA	NA	NA	NA	0.00362238	1.29318e-05	0.00363215	1.75365e-06	NA	NA	NA	NA	0.221483	0.00107264	0.204837	0.000174362	NA	NA
INPP5B	NA	NA	NA	Prostate	4.81202e-06	0.0017803	-4.57282	Vagina	2.23821e-06	0.000790755	4.73063	NA	NA	NA	0	1	1	0	2	NA	NA	-2.9093	4.36126	2.86379	-4.80356	NA	NA	NA	NA	0.00362238	1.29318e-05	0.00418599	1.55869e-06	NA	NA	NA	NA	0.221483	0.00107264	0.226742	0.000161605	NA	NA
INPP5B	NA	NA	NA	Prostate	4.81202e-06	0.0017803	-4.57282	Whole_Blood	1.92745e-06	0.000634407	4.76089	NA	NA	NA	0	1	1	0	2	NA	NA	-2.9093	4.36126	2.90846	-4.77992	NA	NA	NA	NA	0.00362238	1.29318e-05	0.00363215	1.75365e-06	NA	NA	NA	NA	0.221483	0.00107264	0.204131	0.000156635	NA	NA
INPP5B	NA	NA	NA	Prostate	4.81202e-06	0.0017803	-4.57282	smultixcan	8.7255e-07	0.000335512	-3.48071	NA	NA	NA	0	1	1	0	2	NA	NA	-2.9093	4.36126	-2.44312	2.83732	NA	NA	NA	NA	0.00362238	1.29318e-05	0.000998263	9.49269e-06	NA	NA	NA	NA	0.221483	0.00107264	0.1016	0.000683133	NA	NA
INPP5B	NA	NA	NA	Uterus	2.2784e-05	0.00732687	-4.2357	Adipose_Subcutaneous	2.23821e-06	0.000637908	4.73063	NA	NA	NA	0	1	1	0	2	NA	NA	-3.46783	3.61369	2.86379	-4.80356	NA	NA	NA	NA	0.000524679	0.000301869	0.00418599	1.55869e-06	NA	NA	NA	NA	0.100071	0.0128913	0.213473	0.000152085	NA	NA
INPP5B	NA	NA	NA	Uterus	2.2784e-05	0.00732687	-4.2357	Adipose_Visceral_Omentum	1.92745e-06	0.000603827	4.76089	NA	NA	NA	0	1	1	0	2	NA	NA	-3.46783	3.61369	2.90846	-4.77992	NA	NA	NA	NA	0.000524679	0.000301869	0.00363215	1.75365e-06	NA	NA	NA	NA	0.100071	0.0128913	0.209229	0.000163963	NA	NA
INPP5B	NA	NA	NA	Uterus	2.2784e-05	0.00732687	-4.2357	Adrenal_Gland	2.23821e-06	0.000740442	4.73063	NA	NA	NA	0	1	1	0	2	NA	NA	-3.46783	3.61369	2.86379	-4.80356	NA	NA	NA	NA	0.000524679	0.000301869	0.00418599	1.55869e-06	NA	NA	NA	NA	0.100071	0.0128913	0.224825	0.000157001	NA	NA
INPP5B	NA	NA	NA	Uterus	2.2784e-05	0.00732687	-4.2357	Artery_Aorta	1.92745e-06	0.000684514	4.76089	NA	NA	NA	0	1	1	0	2	NA	NA	-3.46783	3.61369	2.90846	-4.77992	NA	NA	NA	NA	0.000524679	0.000301869	0.00363215	1.75365e-06	NA	NA	NA	NA	0.100071	0.0128913	0.202025	0.000159901	NA	NA
INPP5B	NA	NA	NA	Uterus	2.2784e-05	0.00732687	-4.2357	Artery_Coronary	1.92745e-06	0.000635493	4.76089	NA	NA	NA	0	1	1	0	2	NA	NA	-3.46783	3.61369	2.90846	-4.77992	NA	NA	NA	NA	0.000524679	0.000301869	0.00363215	1.75365e-06	NA	NA	NA	NA	0.100071	0.0128913	0.202613	0.000182537	NA	NA
INPP5B	NA	NA	NA	Uterus	2.2784e-05	0.00732687	-4.2357	Artery_Tibial	1.93263e-06	0.000705023	4.76034	NA	NA	NA	0	1	1	0	2	NA	NA	-3.46783	3.61369	2.98872	-4.67407	NA	NA	NA	NA	0.000524679	0.000301869	0.00280148	2.95295e-06	NA	NA	NA	NA	0.100071	0.0128913	0.174328	0.000253724	NA	NA
INPP5B	NA	NA	NA	Uterus	2.2784e-05	0.00732687	-4.2357	Brain_Cerebellar_Hemisphere	7.13661e-07	0.000238956	4.95761	NA	NA	NA	0	1	1	0	2	NA	NA	-3.46783	3.61369	3.62697	-3.94708	NA	NA	NA	NA	0.000524679	0.000301869	0.000286763	7.91107e-05	NA	NA	NA	NA	0.100071	0.0128913	0.0472413	0.00391303	NA	NA
INPP5B	NA	NA	NA	Uterus	2.2784e-05	0.00732687	-4.2357	Brain_Cerebellum	2.23821e-06	0.000671532	4.73063	NA	NA	NA	0	1	1	0	2	NA	NA	-3.46783	3.61369	2.86379	-4.80356	NA	NA	NA	NA	0.000524679	0.000301869	0.00418599	1.55869e-06	NA	NA	NA	NA	0.100071	0.0128913	0.225463	0.000145351	NA	NA
INPP5B	NA	NA	NA	Uterus	2.2784e-05	0.00732687	-4.2357	Brain_Cortex	2.23821e-06	0.000791058	4.73063	NA	NA	NA	0	1	1	0	2	NA	NA	-3.46783	3.61369	2.86379	-4.80356	NA	NA	NA	NA	0.000524679	0.000301869	0.00418599	1.55869e-06	NA	NA	NA	NA	0.100071	0.0128913	0.223706	0.000148328	NA	NA
INPP5B	NA	NA	NA	Uterus	2.2784e-05	0.00732687	-4.2357	Brain_Frontal_Cortex_BA9	1.92745e-06	0.000707167	4.76089	NA	NA	NA	0	1	1	0	2	NA	NA	-3.46783	3.61369	2.90846	-4.77992	NA	NA	NA	NA	0.000524679	0.000301869	0.00363215	1.75365e-06	NA	NA	NA	NA	0.100071	0.0128913	0.203452	0.000173695	NA	NA
INPP5B	NA	NA	NA	Uterus	2.2784e-05	0.00732687	-4.2357	Brain_Nucleus_accumbens_basal_ganglia	2.23821e-06	0.000732293	4.73063	NA	NA	NA	0	1	1	0	2	NA	NA	-3.46783	3.61369	2.86379	-4.80356	NA	NA	NA	NA	0.000524679	0.000301869	0.00418599	1.55869e-06	NA	NA	NA	NA	0.100071	0.0128913	0.229223	0.000161819	NA	NA
INPP5B	NA	NA	NA	Uterus	2.2784e-05	0.00732687	-4.2357	Brain_Spinal_cord_cervical_c-1	1.92745e-06	0.00063428	4.76089	NA	NA	NA	0	1	1	0	2	NA	NA	-3.46783	3.61369	2.90846	-4.77992	NA	NA	NA	NA	0.000524679	0.000301869	0.00363215	1.75365e-06	NA	NA	NA	NA	0.100071	0.0128913	0.215942	0.000198286	NA	NA
INPP5B	NA	NA	NA	Uterus	2.2784e-05	0.00732687	-4.2357	Breast_Mammary_Tissue	1.92745e-06	0.000625162	4.76089	NA	NA	NA	0	1	1	0	2	NA	NA	-3.46783	3.61369	2.90846	-4.77992	NA	NA	NA	NA	0.000524679	0.000301869	0.00363215	1.75365e-06	NA	NA	NA	NA	0.100071	0.0128913	0.206188	0.000167514	NA	NA
INPP5B	NA	NA	NA	Uterus	2.2784e-05	0.00732687	-4.2357	Cells_Cultured_fibroblasts	2.23821e-06	0.000796858	4.73063	NA	NA	NA	0	1	1	0	2	NA	NA	-3.46783	3.61369	2.86379	-4.80356	NA	NA	NA	NA	0.000524679	0.000301869	0.00418599	1.55869e-06	NA	NA	NA	NA	0.100071	0.0128913	0.230794	0.000152549	NA	NA
INPP5B	NA	NA	NA	Uterus	2.2784e-05	0.00732687	-4.2357	Cells_EBV-transformed_lymphocytes	1.92745e-06	0.000589885	4.76089	NA	NA	NA	0	1	1	0	2	NA	NA	-3.46783	3.61369	2.90846	-4.77992	NA	NA	NA	NA	0.000524679	0.000301869	0.00363215	1.75365e-06	NA	NA	NA	NA	0.100071	0.0128913	0.197173	0.000143745	NA	NA
INPP5B	NA	NA	NA	Uterus	2.2784e-05	0.00732687	-4.2357	Colon_Sigmoid	1.87198e-06	0.000644127	4.76677	NA	NA	NA	0	1	1	0	2	NA	NA	-3.46783	3.61369	2.99352	-4.6782	NA	NA	NA	NA	0.000524679	0.000301869	0.00275779	2.8941e-06	NA	NA	NA	NA	0.100071	0.0128913	0.18851	0.000250477	NA	NA
INPP5B	NA	NA	NA	Uterus	2.2784e-05	0.00732687	-4.2357	Colon_Transverse	1.92745e-06	0.000650871	4.76089	NA	NA	NA	0	1	1	0	2	NA	NA	-3.46783	3.61369	2.90846	-4.77992	NA	NA	NA	NA	0.000524679	0.000301869	0.00363215	1.75365e-06	NA	NA	NA	NA	0.100071	0.0128913	0.196638	0.000180204	NA	NA
INPP5B	NA	NA	NA	Uterus	2.2784e-05	0.00732687	-4.2357	Esophagus_Gastroesophageal_Junction	2.23821e-06	0.000678264	4.73063	NA	NA	NA	0	1	1	0	2	NA	NA	-3.46783	3.61369	2.86379	-4.80356	NA	NA	NA	NA	0.000524679	0.000301869	0.00418599	1.55869e-06	NA	NA	NA	NA	0.100071	0.0128913	0.220597	0.000147305	NA	NA
INPP5B	NA	NA	NA	Uterus	2.2784e-05	0.00732687	-4.2357	Esophagus_Mucosa	1.92745e-06	0.000573437	4.76089	NA	NA	NA	0	1	1	0	2	NA	NA	-3.46783	3.61369	2.90846	-4.77992	NA	NA	NA	NA	0.000524679	0.000301869	0.00363215	1.75365e-06	NA	NA	NA	NA	0.100071	0.0128913	0.190646	0.000161429	NA	NA
INPP5B	NA	NA	NA	Uterus	2.2784e-05	0.00732687	-4.2357	Esophagus_Muscularis	1.92745e-06	0.000633572	4.76089	NA	NA	NA	0	1	1	0	2	NA	NA	-3.46783	3.61369	2.90846	-4.77992	NA	NA	NA	NA	0.000524679	0.000301869	0.00363215	1.75365e-06	NA	NA	NA	NA	0.100071	0.0128913	0.200095	0.000160887	NA	NA
INPP5B	NA	NA	NA	Uterus	2.2784e-05	0.00732687	-4.2357	Heart_Atrial_Appendage	2.23821e-06	0.000829074	4.73063	NA	NA	NA	0	1	1	0	2	NA	NA	-3.46783	3.61369	2.86379	-4.80356	NA	NA	NA	NA	0.000524679	0.000301869	0.00418599	1.55869e-06	NA	NA	NA	NA	0.100071	0.0128913	0.213464	0.000160081	NA	NA
INPP5B	NA	NA	NA	Uterus	2.2784e-05	0.00732687	-4.2357	Heart_Left_Ventricle	2.23821e-06	0.000703916	4.73063	NA	NA	NA	0	1	1	0	2	NA	NA	-3.46783	3.61369	2.86379	-4.80356	NA	NA	NA	NA	0.000524679	0.000301869	0.00418599	1.55869e-06	NA	NA	NA	NA	0.100071	0.0128913	0.217476	0.000160859	NA	NA
INPP5B	NA	NA	NA	Uterus	2.2784e-05	0.00732687	-4.2357	Kidney_Cortex	1.92745e-06	0.00072304	4.76089	NA	NA	NA	0	1	1	0	2	NA	NA	-3.46783	3.61369	2.90846	-4.77992	NA	NA	NA	NA	0.000524679	0.000301869	0.00363215	1.75365e-06	NA	NA	NA	NA	0.100071	0.0128913	0.202279	0.000212312	NA	NA
INPP5B	NA	NA	NA	Uterus	2.2784e-05	0.00732687	-4.2357	Liver	2.23821e-06	0.000725912	4.73063	NA	NA	NA	0	1	1	0	2	NA	NA	-3.46783	3.61369	2.86379	-4.80356	NA	NA	NA	NA	0.000524679	0.000301869	0.00418599	1.55869e-06	NA	NA	NA	NA	0.100071	0.0128913	0.20249	0.00016979	NA	NA
INPP5B	NA	NA	NA	Uterus	2.2784e-05	0.00732687	-4.2357	Lung	1.92745e-06	0.00054636	4.76089	NA	NA	NA	0	1	1	0	2	NA	NA	-3.46783	3.61369	2.90846	-4.77992	NA	NA	NA	NA	0.000524679	0.000301869	0.00363215	1.75365e-06	NA	NA	NA	NA	0.100071	0.0128913	0.190848	0.000170766	NA	NA
INPP5B	NA	NA	NA	Uterus	2.2784e-05	0.00732687	-4.2357	Minor_Salivary_Gland	1.92745e-06	0.000620484	4.76089	NA	NA	NA	0	1	1	0	2	NA	NA	-3.46783	3.61369	2.90846	-4.77992	NA	NA	NA	NA	0.000524679	0.000301869	0.00363215	1.75365e-06	NA	NA	NA	NA	0.100071	0.0128913	0.191691	0.000168684	NA	NA
INPP5B	NA	NA	NA	Uterus	2.2784e-05	0.00732687	-4.2357	Muscle_Skeletal	1.92745e-06	0.000650729	4.76089	NA	NA	NA	0	1	1	0	2	NA	NA	-3.46783	3.61369	2.90846	-4.77992	NA	NA	NA	NA	0.000524679	0.000301869	0.00363215	1.75365e-06	NA	NA	NA	NA	0.100071	0.0128913	0.185546	0.000167781	NA	NA
INPP5B	NA	NA	NA	Uterus	2.2784e-05	0.00732687	-4.2357	Ovary	2.23821e-06	0.000753728	4.73063	NA	NA	NA	0	1	1	0	2	NA	NA	-3.46783	3.61369	2.86379	-4.80356	NA	NA	NA	NA	0.000524679	0.000301869	0.00418599	1.55869e-06	NA	NA	NA	NA	0.100071	0.0128913	0.213472	0.000157368	NA	NA
INPP5B	NA	NA	NA	Uterus	2.2784e-05	0.00732687	-4.2357	Pancreas	2.23821e-06	0.000857307	4.73063	NA	NA	NA	0	1	1	0	2	NA	NA	-3.46783	3.61369	2.86379	-4.80356	NA	NA	NA	NA	0.000524679	0.000301869	0.00418599	1.55869e-06	NA	NA	NA	NA	0.100071	0.0128913	0.215296	0.000167898	NA	NA
INPP5B	NA	NA	NA	Uterus	2.2784e-05	0.00732687	-4.2357	Pituitary	1.92745e-06	0.000654165	4.76089	NA	NA	NA	0	1	1	0	2	NA	NA	-3.46783	3.61369	2.90846	-4.77992	NA	NA	NA	NA	0.000524679	0.000301869	0.00363215	1.75365e-06	NA	NA	NA	NA	0.100071	0.0128913	0.216666	0.000173679	NA	NA
INPP5B	NA	NA	NA	Uterus	2.2784e-05	0.00732687	-4.2357	Prostate	2.23821e-06	0.000680371	4.73063	NA	NA	NA	0	1	1	0	2	NA	NA	-3.46783	3.61369	2.86379	-4.80356	NA	NA	NA	NA	0.000524679	0.000301869	0.00418599	1.55869e-06	NA	NA	NA	NA	0.100071	0.0128913	0.223715	0.000157389	NA	NA
INPP5B	NA	NA	NA	Uterus	2.2784e-05	0.00732687	-4.2357	Skin_Not_Sun_Exposed_Suprapubic	3.43653e-06	0.000965117	4.64284	NA	NA	NA	0	1	1	0	2	NA	NA	-3.46783	3.61369	2.78224	-4.76746	NA	NA	NA	NA	0.000524679	0.000301869	0.00539854	1.86566e-06	NA	NA	NA	NA	0.100071	0.0128913	0.238372	0.000176704	NA	NA
INPP5B	NA	NA	NA	Uterus	2.2784e-05	0.00732687	-4.2357	Small_Intestine_Terminal_Ileum	1.92745e-06	0.000619136	4.76089	NA	NA	NA	0	1	1	0	2	NA	NA	-3.46783	3.61369	2.90846	-4.77992	NA	NA	NA	NA	0.000524679	0.000301869	0.00363215	1.75365e-06	NA	NA	NA	NA	0.100071	0.0128913	0.203952	0.000166113	NA	NA
INPP5B	NA	NA	NA	Uterus	2.2784e-05	0.00732687	-4.2357	Spleen	2.23821e-06	0.000726784	4.73063	NA	NA	NA	0	1	1	0	2	NA	NA	-3.46783	3.61369	2.86379	-4.80356	NA	NA	NA	NA	0.000524679	0.000301869	0.00418599	1.55869e-06	NA	NA	NA	NA	0.100071	0.0128913	0.214121	0.000143721	NA	NA
INPP5B	NA	NA	NA	Uterus	2.2784e-05	0.00732687	-4.2357	Stomach	1.92745e-06	0.00064641	4.76089	NA	NA	NA	0	1	1	0	2	NA	NA	-3.46783	3.61369	2.90846	-4.77992	NA	NA	NA	NA	0.000524679	0.000301869	0.00363215	1.75365e-06	NA	NA	NA	NA	0.100071	0.0128913	0.193316	0.000179676	NA	NA
INPP5B	NA	NA	NA	Uterus	2.2784e-05	0.00732687	-4.2357	Testis	2.23821e-06	0.00103237	4.73063	NA	NA	NA	0	1	1	0	2	NA	NA	-3.46783	3.61369	2.86379	-4.80356	NA	NA	NA	NA	0.000524679	0.000301869	0.00418599	1.55869e-06	NA	NA	NA	NA	0.100071	0.0128913	0.258303	0.000179032	NA	NA
INPP5B	NA	NA	NA	Uterus	2.2784e-05	0.00732687	-4.2357	Thyroid	1.92745e-06	0.000554544	4.76089	NA	NA	NA	0	1	1	0	2	NA	NA	-3.46783	3.61369	2.90846	-4.77992	NA	NA	NA	NA	0.000524679	0.000301869	0.00363215	1.75365e-06	NA	NA	NA	NA	0.100071	0.0128913	0.198788	0.0001616	NA	NA
INPP5B	NA	NA	NA	Uterus	2.2784e-05	0.00732687	-4.2357	Uterus	1.92745e-06	0.000579255	4.76089	NA	NA	NA	0	1	1	0	2	NA	NA	-3.46783	3.61369	2.90846	-4.77992	NA	NA	NA	NA	0.000524679	0.000301869	0.00363215	1.75365e-06	NA	NA	NA	NA	0.100071	0.0128913	0.204837	0.000174362	NA	NA
INPP5B	NA	NA	NA	Uterus	2.2784e-05	0.00732687	-4.2357	Vagina	2.23821e-06	0.000790755	4.73063	NA	NA	NA	0	1	1	0	2	NA	NA	-3.46783	3.61369	2.86379	-4.80356	NA	NA	NA	NA	0.000524679	0.000301869	0.00418599	1.55869e-06	NA	NA	NA	NA	0.100071	0.0128913	0.226742	0.000161605	NA	NA
INPP5B	NA	NA	NA	Uterus	2.2784e-05	0.00732687	-4.2357	Whole_Blood	1.92745e-06	0.000634407	4.76089	NA	NA	NA	0	1	1	0	2	NA	NA	-3.46783	3.61369	2.90846	-4.77992	NA	NA	NA	NA	0.000524679	0.000301869	0.00363215	1.75365e-06	NA	NA	NA	NA	0.100071	0.0128913	0.204131	0.000156635	NA	NA
INPP5B	NA	NA	NA	Uterus	2.2784e-05	0.00732687	-4.2357	smultixcan	8.7255e-07	0.000335512	-3.48071	NA	NA	NA	0	1	1	0	2	NA	NA	-3.46783	3.61369	-2.44312	2.83732	NA	NA	NA	NA	0.000524679	0.000301869	0.000998263	9.49269e-06	NA	NA	NA	NA	0.100071	0.0128913	0.1016	0.000683133	NA	NA
INPP5B	NA	NA	NA	smultixcan	5.45416e-06	0.000861041	-2.15415	Adipose_Subcutaneous	2.23821e-06	0.000637908	4.73063	NA	NA	NA	0	1	1	0	2	NA	NA	-1.75276	2.67519	2.86379	-4.80356	NA	NA	NA	NA	0.0023581	0.00497137	0.00418599	1.55869e-06	NA	NA	NA	NA	0.120147	0.0475679	0.213473	0.000152085	NA	NA
INPP5B	NA	NA	NA	smultixcan	5.45416e-06	0.000861041	-2.15415	Adipose_Visceral_Omentum	1.92745e-06	0.000603827	4.76089	NA	NA	NA	0	1	1	0	2	NA	NA	-1.75276	2.67519	2.90846	-4.77992	NA	NA	NA	NA	0.0023581	0.00497137	0.00363215	1.75365e-06	NA	NA	NA	NA	0.120147	0.0475679	0.209229	0.000163963	NA	NA
INPP5B	NA	NA	NA	smultixcan	5.45416e-06	0.000861041	-2.15415	Adrenal_Gland	2.23821e-06	0.000740442	4.73063	NA	NA	NA	0	1	1	0	2	NA	NA	-1.75276	2.67519	2.86379	-4.80356	NA	NA	NA	NA	0.0023581	0.00497137	0.00418599	1.55869e-06	NA	NA	NA	NA	0.120147	0.0475679	0.224825	0.000157001	NA	NA
INPP5B	NA	NA	NA	smultixcan	5.45416e-06	0.000861041	-2.15415	Artery_Aorta	1.92745e-06	0.000684514	4.76089	NA	NA	NA	0	1	1	0	2	NA	NA	-1.75276	2.67519	2.90846	-4.77992	NA	NA	NA	NA	0.0023581	0.00497137	0.00363215	1.75365e-06	NA	NA	NA	NA	0.120147	0.0475679	0.202025	0.000159901	NA	NA
INPP5B	NA	NA	NA	smultixcan	5.45416e-06	0.000861041	-2.15415	Artery_Coronary	1.92745e-06	0.000635493	4.76089	NA	NA	NA	0	1	1	0	2	NA	NA	-1.75276	2.67519	2.90846	-4.77992	NA	NA	NA	NA	0.0023581	0.00497137	0.00363215	1.75365e-06	NA	NA	NA	NA	0.120147	0.0475679	0.202613	0.000182537	NA	NA
INPP5B	NA	NA	NA	smultixcan	5.45416e-06	0.000861041	-2.15415	Artery_Tibial	1.93263e-06	0.000705023	4.76034	NA	NA	NA	0	1	1	0	2	NA	NA	-1.75276	2.67519	2.98872	-4.67407	NA	NA	NA	NA	0.0023581	0.00497137	0.00280148	2.95295e-06	NA	NA	NA	NA	0.120147	0.0475679	0.174328	0.000253724	NA	NA
INPP5B	NA	NA	NA	smultixcan	5.45416e-06	0.000861041	-2.15415	Brain_Cerebellar_Hemisphere	7.13661e-07	0.000238956	4.95761	NA	NA	NA	0	1	1	0	2	NA	NA	-1.75276	2.67519	3.62697	-3.94708	NA	NA	NA	NA	0.0023581	0.00497137	0.000286763	7.91107e-05	NA	NA	NA	NA	0.120147	0.0475679	0.0472413	0.00391303	NA	NA
INPP5B	NA	NA	NA	smultixcan	5.45416e-06	0.000861041	-2.15415	Brain_Cerebellum	2.23821e-06	0.000671532	4.73063	NA	NA	NA	0	1	1	0	2	NA	NA	-1.75276	2.67519	2.86379	-4.80356	NA	NA	NA	NA	0.0023581	0.00497137	0.00418599	1.55869e-06	NA	NA	NA	NA	0.120147	0.0475679	0.225463	0.000145351	NA	NA
INPP5B	NA	NA	NA	smultixcan	5.45416e-06	0.000861041	-2.15415	Brain_Cortex	2.23821e-06	0.000791058	4.73063	NA	NA	NA	0	1	1	0	2	NA	NA	-1.75276	2.67519	2.86379	-4.80356	NA	NA	NA	NA	0.0023581	0.00497137	0.00418599	1.55869e-06	NA	NA	NA	NA	0.120147	0.0475679	0.223706	0.000148328	NA	NA
INPP5B	NA	NA	NA	smultixcan	5.45416e-06	0.000861041	-2.15415	Brain_Frontal_Cortex_BA9	1.92745e-06	0.000707167	4.76089	NA	NA	NA	0	1	1	0	2	NA	NA	-1.75276	2.67519	2.90846	-4.77992	NA	NA	NA	NA	0.0023581	0.00497137	0.00363215	1.75365e-06	NA	NA	NA	NA	0.120147	0.0475679	0.203452	0.000173695	NA	NA
INPP5B	NA	NA	NA	smultixcan	5.45416e-06	0.000861041	-2.15415	Brain_Nucleus_accumbens_basal_ganglia	2.23821e-06	0.000732293	4.73063	NA	NA	NA	0	1	1	0	2	NA	NA	-1.75276	2.67519	2.86379	-4.80356	NA	NA	NA	NA	0.0023581	0.00497137	0.00418599	1.55869e-06	NA	NA	NA	NA	0.120147	0.0475679	0.229223	0.000161819	NA	NA
INPP5B	NA	NA	NA	smultixcan	5.45416e-06	0.000861041	-2.15415	Brain_Spinal_cord_cervical_c-1	1.92745e-06	0.00063428	4.76089	NA	NA	NA	0	1	1	0	2	NA	NA	-1.75276	2.67519	2.90846	-4.77992	NA	NA	NA	NA	0.0023581	0.00497137	0.00363215	1.75365e-06	NA	NA	NA	NA	0.120147	0.0475679	0.215942	0.000198286	NA	NA
INPP5B	NA	NA	NA	smultixcan	5.45416e-06	0.000861041	-2.15415	Breast_Mammary_Tissue	1.92745e-06	0.000625162	4.76089	NA	NA	NA	0	1	1	0	2	NA	NA	-1.75276	2.67519	2.90846	-4.77992	NA	NA	NA	NA	0.0023581	0.00497137	0.00363215	1.75365e-06	NA	NA	NA	NA	0.120147	0.0475679	0.206188	0.000167514	NA	NA
INPP5B	NA	NA	NA	smultixcan	5.45416e-06	0.000861041	-2.15415	Cells_Cultured_fibroblasts	2.23821e-06	0.000796858	4.73063	NA	NA	NA	0	1	1	0	2	NA	NA	-1.75276	2.67519	2.86379	-4.80356	NA	NA	NA	NA	0.0023581	0.00497137	0.00418599	1.55869e-06	NA	NA	NA	NA	0.120147	0.0475679	0.230794	0.000152549	NA	NA
INPP5B	NA	NA	NA	smultixcan	5.45416e-06	0.000861041	-2.15415	Cells_EBV-transformed_lymphocytes	1.92745e-06	0.000589885	4.76089	NA	NA	NA	0	1	1	0	2	NA	NA	-1.75276	2.67519	2.90846	-4.77992	NA	NA	NA	NA	0.0023581	0.00497137	0.00363215	1.75365e-06	NA	NA	NA	NA	0.120147	0.0475679	0.197173	0.000143745	NA	NA
INPP5B	NA	NA	NA	smultixcan	5.45416e-06	0.000861041	-2.15415	Colon_Sigmoid	1.87198e-06	0.000644127	4.76677	NA	NA	NA	0	1	1	0	2	NA	NA	-1.75276	2.67519	2.99352	-4.6782	NA	NA	NA	NA	0.0023581	0.00497137	0.00275779	2.8941e-06	NA	NA	NA	NA	0.120147	0.0475679	0.18851	0.000250477	NA	NA
INPP5B	NA	NA	NA	smultixcan	5.45416e-06	0.000861041	-2.15415	Colon_Transverse	1.92745e-06	0.000650871	4.76089	NA	NA	NA	0	1	1	0	2	NA	NA	-1.75276	2.67519	2.90846	-4.77992	NA	NA	NA	NA	0.0023581	0.00497137	0.00363215	1.75365e-06	NA	NA	NA	NA	0.120147	0.0475679	0.196638	0.000180204	NA	NA
INPP5B	NA	NA	NA	smultixcan	5.45416e-06	0.000861041	-2.15415	Esophagus_Gastroesophageal_Junction	2.23821e-06	0.000678264	4.73063	NA	NA	NA	0	1	1	0	2	NA	NA	-1.75276	2.67519	2.86379	-4.80356	NA	NA	NA	NA	0.0023581	0.00497137	0.00418599	1.55869e-06	NA	NA	NA	NA	0.120147	0.0475679	0.220597	0.000147305	NA	NA
INPP5B	NA	NA	NA	smultixcan	5.45416e-06	0.000861041	-2.15415	Esophagus_Mucosa	1.92745e-06	0.000573437	4.76089	NA	NA	NA	0	1	1	0	2	NA	NA	-1.75276	2.67519	2.90846	-4.77992	NA	NA	NA	NA	0.0023581	0.00497137	0.00363215	1.75365e-06	NA	NA	NA	NA	0.120147	0.0475679	0.190646	0.000161429	NA	NA
INPP5B	NA	NA	NA	smultixcan	5.45416e-06	0.000861041	-2.15415	Esophagus_Muscularis	1.92745e-06	0.000633572	4.76089	NA	NA	NA	0	1	1	0	2	NA	NA	-1.75276	2.67519	2.90846	-4.77992	NA	NA	NA	NA	0.0023581	0.00497137	0.00363215	1.75365e-06	NA	NA	NA	NA	0.120147	0.0475679	0.200095	0.000160887	NA	NA
INPP5B	NA	NA	NA	smultixcan	5.45416e-06	0.000861041	-2.15415	Heart_Atrial_Appendage	2.23821e-06	0.000829074	4.73063	NA	NA	NA	0	1	1	0	2	NA	NA	-1.75276	2.67519	2.86379	-4.80356	NA	NA	NA	NA	0.0023581	0.00497137	0.00418599	1.55869e-06	NA	NA	NA	NA	0.120147	0.0475679	0.213464	0.000160081	NA	NA
INPP5B	NA	NA	NA	smultixcan	5.45416e-06	0.000861041	-2.15415	Heart_Left_Ventricle	2.23821e-06	0.000703916	4.73063	NA	NA	NA	0	1	1	0	2	NA	NA	-1.75276	2.67519	2.86379	-4.80356	NA	NA	NA	NA	0.0023581	0.00497137	0.00418599	1.55869e-06	NA	NA	NA	NA	0.120147	0.0475679	0.217476	0.000160859	NA	NA
INPP5B	NA	NA	NA	smultixcan	5.45416e-06	0.000861041	-2.15415	Kidney_Cortex	1.92745e-06	0.00072304	4.76089	NA	NA	NA	0	1	1	0	2	NA	NA	-1.75276	2.67519	2.90846	-4.77992	NA	NA	NA	NA	0.0023581	0.00497137	0.00363215	1.75365e-06	NA	NA	NA	NA	0.120147	0.0475679	0.202279	0.000212312	NA	NA
INPP5B	NA	NA	NA	smultixcan	5.45416e-06	0.000861041	-2.15415	Liver	2.23821e-06	0.000725912	4.73063	NA	NA	NA	0	1	1	0	2	NA	NA	-1.75276	2.67519	2.86379	-4.80356	NA	NA	NA	NA	0.0023581	0.00497137	0.00418599	1.55869e-06	NA	NA	NA	NA	0.120147	0.0475679	0.20249	0.00016979	NA	NA
INPP5B	NA	NA	NA	smultixcan	5.45416e-06	0.000861041	-2.15415	Lung	1.92745e-06	0.00054636	4.76089	NA	NA	NA	0	1	1	0	2	NA	NA	-1.75276	2.67519	2.90846	-4.77992	NA	NA	NA	NA	0.0023581	0.00497137	0.00363215	1.75365e-06	NA	NA	NA	NA	0.120147	0.0475679	0.190848	0.000170766	NA	NA
INPP5B	NA	NA	NA	smultixcan	5.45416e-06	0.000861041	-2.15415	Minor_Salivary_Gland	1.92745e-06	0.000620484	4.76089	NA	NA	NA	0	1	1	0	2	NA	NA	-1.75276	2.67519	2.90846	-4.77992	NA	NA	NA	NA	0.0023581	0.00497137	0.00363215	1.75365e-06	NA	NA	NA	NA	0.120147	0.0475679	0.191691	0.000168684	NA	NA
INPP5B	NA	NA	NA	smultixcan	5.45416e-06	0.000861041	-2.15415	Muscle_Skeletal	1.92745e-06	0.000650729	4.76089	NA	NA	NA	0	1	1	0	2	NA	NA	-1.75276	2.67519	2.90846	-4.77992	NA	NA	NA	NA	0.0023581	0.00497137	0.00363215	1.75365e-06	NA	NA	NA	NA	0.120147	0.0475679	0.185546	0.000167781	NA	NA
INPP5B	NA	NA	NA	smultixcan	5.45416e-06	0.000861041	-2.15415	Ovary	2.23821e-06	0.000753728	4.73063	NA	NA	NA	0	1	1	0	2	NA	NA	-1.75276	2.67519	2.86379	-4.80356	NA	NA	NA	NA	0.0023581	0.00497137	0.00418599	1.55869e-06	NA	NA	NA	NA	0.120147	0.0475679	0.213472	0.000157368	NA	NA
INPP5B	NA	NA	NA	smultixcan	5.45416e-06	0.000861041	-2.15415	Pancreas	2.23821e-06	0.000857307	4.73063	NA	NA	NA	0	1	1	0	2	NA	NA	-1.75276	2.67519	2.86379	-4.80356	NA	NA	NA	NA	0.0023581	0.00497137	0.00418599	1.55869e-06	NA	NA	NA	NA	0.120147	0.0475679	0.215296	0.000167898	NA	NA
INPP5B	NA	NA	NA	smultixcan	5.45416e-06	0.000861041	-2.15415	Pituitary	1.92745e-06	0.000654165	4.76089	NA	NA	NA	0	1	1	0	2	NA	NA	-1.75276	2.67519	2.90846	-4.77992	NA	NA	NA	NA	0.0023581	0.00497137	0.00363215	1.75365e-06	NA	NA	NA	NA	0.120147	0.0475679	0.216666	0.000173679	NA	NA
INPP5B	NA	NA	NA	smultixcan	5.45416e-06	0.000861041	-2.15415	Prostate	2.23821e-06	0.000680371	4.73063	NA	NA	NA	0	1	1	0	2	NA	NA	-1.75276	2.67519	2.86379	-4.80356	NA	NA	NA	NA	0.0023581	0.00497137	0.00418599	1.55869e-06	NA	NA	NA	NA	0.120147	0.0475679	0.223715	0.000157389	NA	NA
INPP5B	NA	NA	NA	smultixcan	5.45416e-06	0.000861041	-2.15415	Skin_Not_Sun_Exposed_Suprapubic	3.43653e-06	0.000965117	4.64284	NA	NA	NA	0	1	1	0	2	NA	NA	-1.75276	2.67519	2.78224	-4.76746	NA	NA	NA	NA	0.0023581	0.00497137	0.00539854	1.86566e-06	NA	NA	NA	NA	0.120147	0.0475679	0.238372	0.000176704	NA	NA
INPP5B	NA	NA	NA	smultixcan	5.45416e-06	0.000861041	-2.15415	Small_Intestine_Terminal_Ileum	1.92745e-06	0.000619136	4.76089	NA	NA	NA	0	1	1	0	2	NA	NA	-1.75276	2.67519	2.90846	-4.77992	NA	NA	NA	NA	0.0023581	0.00497137	0.00363215	1.75365e-06	NA	NA	NA	NA	0.120147	0.0475679	0.203952	0.000166113	NA	NA
INPP5B	NA	NA	NA	smultixcan	5.45416e-06	0.000861041	-2.15415	Spleen	2.23821e-06	0.000726784	4.73063	NA	NA	NA	0	1	1	0	2	NA	NA	-1.75276	2.67519	2.86379	-4.80356	NA	NA	NA	NA	0.0023581	0.00497137	0.00418599	1.55869e-06	NA	NA	NA	NA	0.120147	0.0475679	0.214121	0.000143721	NA	NA
INPP5B	NA	NA	NA	smultixcan	5.45416e-06	0.000861041	-2.15415	Stomach	1.92745e-06	0.00064641	4.76089	NA	NA	NA	0	1	1	0	2	NA	NA	-1.75276	2.67519	2.90846	-4.77992	NA	NA	NA	NA	0.0023581	0.00497137	0.00363215	1.75365e-06	NA	NA	NA	NA	0.120147	0.0475679	0.193316	0.000179676	NA	NA
INPP5B	NA	NA	NA	smultixcan	5.45416e-06	0.000861041	-2.15415	Testis	2.23821e-06	0.00103237	4.73063	NA	NA	NA	0	1	1	0	2	NA	NA	-1.75276	2.67519	2.86379	-4.80356	NA	NA	NA	NA	0.0023581	0.00497137	0.00418599	1.55869e-06	NA	NA	NA	NA	0.120147	0.0475679	0.258303	0.000179032	NA	NA
INPP5B	NA	NA	NA	smultixcan	5.45416e-06	0.000861041	-2.15415	Thyroid	1.92745e-06	0.000554544	4.76089	NA	NA	NA	0	1	1	0	2	NA	NA	-1.75276	2.67519	2.90846	-4.77992	NA	NA	NA	NA	0.0023581	0.00497137	0.00363215	1.75365e-06	NA	NA	NA	NA	0.120147	0.0475679	0.198788	0.0001616	NA	NA
INPP5B	NA	NA	NA	smultixcan	5.45416e-06	0.000861041	-2.15415	Uterus	1.92745e-06	0.000579255	4.76089	NA	NA	NA	0	1	1	0	2	NA	NA	-1.75276	2.67519	2.90846	-4.77992	NA	NA	NA	NA	0.0023581	0.00497137	0.00363215	1.75365e-06	NA	NA	NA	NA	0.120147	0.0475679	0.204837	0.000174362	NA	NA
INPP5B	NA	NA	NA	smultixcan	5.45416e-06	0.000861041	-2.15415	Vagina	2.23821e-06	0.000790755	4.73063	NA	NA	NA	0	1	1	0	2	NA	NA	-1.75276	2.67519	2.86379	-4.80356	NA	NA	NA	NA	0.0023581	0.00497137	0.00418599	1.55869e-06	NA	NA	NA	NA	0.120147	0.0475679	0.226742	0.000161605	NA	NA
INPP5B	NA	NA	NA	smultixcan	5.45416e-06	0.000861041	-2.15415	Whole_Blood	1.92745e-06	0.000634407	4.76089	NA	NA	NA	0	1	1	0	2	NA	NA	-1.75276	2.67519	2.90846	-4.77992	NA	NA	NA	NA	0.0023581	0.00497137	0.00363215	1.75365e-06	NA	NA	NA	NA	0.120147	0.0475679	0.204131	0.000156635	NA	NA
INPP5B	NA	NA	NA	smultixcan	5.45416e-06	0.000861041	-2.15415	smultixcan	8.7255e-07	0.000335512	-3.48071	NA	NA	NA	0	1	1	0	2	NA	NA	-1.75276	2.67519	-2.44312	2.83732	NA	NA	NA	NA	0.0023581	0.00497137	0.000998263	9.49269e-06	NA	NA	NA	NA	0.120147	0.0475679	0.1016	0.000683133	NA	NA
IRF5	NA	NA	NA	Cells_Cultured_fibroblasts	1.39834e-05	0.00451173	4.34412	Cells_EBV-transformed_lymphocytes	4.29063e-05	0.00811642	4.09125	NA	NA	NA	0	1	1	0	2	NA	NA	2.53905	-4.68307	2.3758	-4.26199	NA	NA	NA	NA	0.0111154	2.82616e-06	0.017511	2.02618e-05	NA	NA	NA	NA	0.363052	0.000280542	0.414439	0.00118156	NA	NA
IRF5	NA	NA	NA	Cells_Cultured_fibroblasts	1.39834e-05	0.00451173	4.34412	Skin_Not_Sun_Exposed_Suprapubic	4.29063e-05	0.00812402	4.09125	NA	NA	NA	0	1	1	0	2	NA	NA	2.53905	-4.68307	2.3758	-4.26199	NA	NA	NA	NA	0.0111154	2.82616e-06	0.017511	2.02618e-05	NA	NA	NA	NA	0.363052	0.000280542	0.406517	0.00134678	NA	NA
IRF5	NA	NA	NA	Cells_Cultured_fibroblasts	1.39834e-05	0.00451173	4.34412	Spleen	4.29063e-05	0.00882555	4.09125	NA	NA	NA	0	1	1	0	2	NA	NA	2.53905	-4.68307	2.3758	-4.26199	NA	NA	NA	NA	0.0111154	2.82616e-06	0.017511	2.02618e-05	NA	NA	NA	NA	0.363052	0.000280542	0.390184	0.00125663	NA	NA
IRF5	NA	NA	NA	Cells_Cultured_fibroblasts	1.39834e-05	0.00451173	4.34412	smultixcan	4.29063e-05	0.00813951	-4.09125	NA	NA	NA	0	1	1	0	2	NA	NA	2.53905	-4.68307	-2.3728	4.26199	NA	NA	NA	NA	0.0111154	2.82616e-06	0.0176539	2.02618e-05	NA	NA	NA	NA	0.363052	0.000280542	0.40431	0.00128421	NA	NA
IRF5	NA	NA	NA	Heart_Left_Ventricle	1.76388e-05	0.00500762	4.29286	Cells_EBV-transformed_lymphocytes	4.29063e-05	0.00811642	4.09125	NA	NA	NA	0	1	1	0	2	NA	NA	2.48759	-4.6883	2.3758	-4.26199	NA	NA	NA	NA	0.012861	2.75484e-06	0.017511	2.02618e-05	NA	NA	NA	NA	0.402177	0.000289183	0.414439	0.00118156	NA	NA
IRF5	NA	NA	NA	Heart_Left_Ventricle	1.76388e-05	0.00500762	4.29286	Skin_Not_Sun_Exposed_Suprapubic	4.29063e-05	0.00812402	4.09125	NA	NA	NA	0	1	1	0	2	NA	NA	2.48759	-4.6883	2.3758	-4.26199	NA	NA	NA	NA	0.012861	2.75484e-06	0.017511	2.02618e-05	NA	NA	NA	NA	0.402177	0.000289183	0.406517	0.00134678	NA	NA
IRF5	NA	NA	NA	Heart_Left_Ventricle	1.76388e-05	0.00500762	4.29286	Spleen	4.29063e-05	0.00882555	4.09125	NA	NA	NA	0	1	1	0	2	NA	NA	2.48759	-4.6883	2.3758	-4.26199	NA	NA	NA	NA	0.012861	2.75484e-06	0.017511	2.02618e-05	NA	NA	NA	NA	0.402177	0.000289183	0.390184	0.00125663	NA	NA
IRF5	NA	NA	NA	Heart_Left_Ventricle	1.76388e-05	0.00500762	4.29286	smultixcan	4.29063e-05	0.00813951	-4.09125	NA	NA	NA	0	1	1	0	2	NA	NA	2.48759	-4.6883	-2.3728	4.26199	NA	NA	NA	NA	0.012861	2.75484e-06	0.0176539	2.02618e-05	NA	NA	NA	NA	0.402177	0.000289183	0.40431	0.00128421	NA	NA
IRF5	NA	NA	NA	Skin_Not_Sun_Exposed_Suprapubic	4.29063e-05	0.00875358	4.09125	Cells_EBV-transformed_lymphocytes	4.29063e-05	0.00811642	4.09125	NA	NA	NA	0	1	1	0	2	NA	NA	2.4474	-4.26199	2.3758	-4.26199	NA	NA	NA	NA	0.0143892	2.02618e-05	0.017511	2.02618e-05	NA	NA	NA	NA	0.395492	0.00170487	0.414439	0.00118156	NA	NA
IRF5	NA	NA	NA	Skin_Not_Sun_Exposed_Suprapubic	4.29063e-05	0.00875358	4.09125	Skin_Not_Sun_Exposed_Suprapubic	4.29063e-05	0.00812402	4.09125	NA	NA	NA	0	1	1	0	2	NA	NA	2.4474	-4.26199	2.3758	-4.26199	NA	NA	NA	NA	0.0143892	2.02618e-05	0.017511	2.02618e-05	NA	NA	NA	NA	0.395492	0.00170487	0.406517	0.00134678	NA	NA
IRF5	NA	NA	NA	Skin_Not_Sun_Exposed_Suprapubic	4.29063e-05	0.00875358	4.09125	Spleen	4.29063e-05	0.00882555	4.09125	NA	NA	NA	0	1	1	0	2	NA	NA	2.4474	-4.26199	2.3758	-4.26199	NA	NA	NA	NA	0.0143892	2.02618e-05	0.017511	2.02618e-05	NA	NA	NA	NA	0.395492	0.00170487	0.390184	0.00125663	NA	NA
IRF5	NA	NA	NA	Skin_Not_Sun_Exposed_Suprapubic	4.29063e-05	0.00875358	4.09125	smultixcan	4.29063e-05	0.00813951	-4.09125	NA	NA	NA	0	1	1	0	2	NA	NA	2.4474	-4.26199	-2.3728	4.26199	NA	NA	NA	NA	0.0143892	2.02618e-05	0.0176539	2.02618e-05	NA	NA	NA	NA	0.395492	0.00170487	0.40431	0.00128421	NA	NA
LINC01301	NA	NA	NA	Adipose_Subcutaneous	6.36777e-08	4.96288e-05	-5.40815	Testis	1.68158e-05	0.005217	4.30345	NA	NA	NA	0	1	1	0	2	NA	NA	-6.16948	-0.265984	5.3652	1.17076	NA	NA	NA	NA	6.85134e-10	0.790252	8.08598e-08	0.241694	NA	NA	NA	NA	1.2438e-06	0.933382	0.00013619	0.629879	NA	NA
LINC01301	NA	NA	NA	Adipose_Subcutaneous	6.36777e-08	4.96288e-05	-5.40815	smultixcan	1.68158e-05	0.00386398	4.30345	NA	NA	NA	0	1	1	0	2	NA	NA	-6.16948	-0.265984	5.3652	1.17076	NA	NA	NA	NA	6.85134e-10	0.790252	8.08598e-08	0.241694	NA	NA	NA	NA	1.2438e-06	0.933382	6.82559e-05	0.59705	NA	NA
LINC01301	NA	NA	NA	Adipose_Visceral_Omentum	1.64087e-07	8.74014e-05	-5.23601	Testis	1.68158e-05	0.005217	4.30345	NA	NA	NA	0	1	1	0	2	NA	NA	-5.90969	-0.176523	5.3652	1.17076	NA	NA	NA	NA	3.42755e-09	0.859883	8.08598e-08	0.241694	NA	NA	NA	NA	7.29269e-06	0.954699	0.00013619	0.629879	NA	NA
LINC01301	NA	NA	NA	Adipose_Visceral_Omentum	1.64087e-07	8.74014e-05	-5.23601	smultixcan	1.68158e-05	0.00386398	4.30345	NA	NA	NA	0	1	1	0	2	NA	NA	-5.90969	-0.176523	5.3652	1.17076	NA	NA	NA	NA	3.42755e-09	0.859883	8.08598e-08	0.241694	NA	NA	NA	NA	7.29269e-06	0.954699	6.82559e-05	0.59705	NA	NA
LINC01301	NA	NA	NA	Artery_Coronary	1.64087e-07	0.000117004	-5.23601	Testis	1.68158e-05	0.005217	4.30345	NA	NA	NA	0	1	1	0	2	NA	NA	-5.90969	-0.176523	5.3652	1.17076	NA	NA	NA	NA	3.42755e-09	0.859883	8.08598e-08	0.241694	NA	NA	NA	NA	6.81797e-06	0.956429	0.00013619	0.629879	NA	NA
LINC01301	NA	NA	NA	Artery_Coronary	1.64087e-07	0.000117004	-5.23601	smultixcan	1.68158e-05	0.00386398	4.30345	NA	NA	NA	0	1	1	0	2	NA	NA	-5.90969	-0.176523	5.3652	1.17076	NA	NA	NA	NA	3.42755e-09	0.859883	8.08598e-08	0.241694	NA	NA	NA	NA	6.81797e-06	0.956429	6.82559e-05	0.59705	NA	NA
LINC01301	NA	NA	NA	Artery_Tibial	6.36777e-08	5.24874e-05	-5.40815	Testis	1.68158e-05	0.005217	4.30345	NA	NA	NA	0	1	1	0	2	NA	NA	-6.16948	-0.265984	5.3652	1.17076	NA	NA	NA	NA	6.85134e-10	0.790252	8.08598e-08	0.241694	NA	NA	NA	NA	2.20048e-06	0.932281	0.00013619	0.629879	NA	NA
LINC01301	NA	NA	NA	Artery_Tibial	6.36777e-08	5.24874e-05	-5.40815	smultixcan	1.68158e-05	0.00386398	4.30345	NA	NA	NA	0	1	1	0	2	NA	NA	-6.16948	-0.265984	5.3652	1.17076	NA	NA	NA	NA	6.85134e-10	0.790252	8.08598e-08	0.241694	NA	NA	NA	NA	2.20048e-06	0.932281	6.82559e-05	0.59705	NA	NA
LINC01301	NA	NA	NA	Brain_Putamen_basal_ganglia	5.19764e-08	3.65102e-05	-5.44441	Testis	1.68158e-05	0.005217	4.30345	NA	NA	NA	0	1	1	0	2	NA	NA	-6.24599	-0.340038	5.3652	1.17076	NA	NA	NA	NA	4.21116e-10	0.733828	8.08598e-08	0.241694	NA	NA	NA	NA	8.27001e-07	0.918995	0.00013619	0.629879	NA	NA
LINC01301	NA	NA	NA	Brain_Putamen_basal_ganglia	5.19764e-08	3.65102e-05	-5.44441	smultixcan	1.68158e-05	0.00386398	4.30345	NA	NA	NA	0	1	1	0	2	NA	NA	-6.24599	-0.340038	5.3652	1.17076	NA	NA	NA	NA	4.21116e-10	0.733828	8.08598e-08	0.241694	NA	NA	NA	NA	8.27001e-07	0.918995	6.82559e-05	0.59705	NA	NA
LINC01301	NA	NA	NA	Cells_Cultured_fibroblasts	5.19764e-08	3.10247e-05	-5.44441	Testis	1.68158e-05	0.005217	4.30345	NA	NA	NA	0	1	1	0	2	NA	NA	-6.24599	-0.340038	5.3652	1.17076	NA	NA	NA	NA	4.21116e-10	0.733828	8.08598e-08	0.241694	NA	NA	NA	NA	8.71639e-07	0.925196	0.00013619	0.629879	NA	NA
LINC01301	NA	NA	NA	Cells_Cultured_fibroblasts	5.19764e-08	3.10247e-05	-5.44441	smultixcan	1.68158e-05	0.00386398	4.30345	NA	NA	NA	0	1	1	0	2	NA	NA	-6.24599	-0.340038	5.3652	1.17076	NA	NA	NA	NA	4.21116e-10	0.733828	8.08598e-08	0.241694	NA	NA	NA	NA	8.71639e-07	0.925196	6.82559e-05	0.59705	NA	NA
LINC01301	NA	NA	NA	Nerve_Tibial	6.36777e-08	3.65067e-05	-5.40815	Testis	1.68158e-05	0.005217	4.30345	NA	NA	NA	0	1	1	0	2	NA	NA	-6.16948	-0.265984	5.3652	1.17076	NA	NA	NA	NA	6.85134e-10	0.790252	8.08598e-08	0.241694	NA	NA	NA	NA	1.56051e-06	0.934645	0.00013619	0.629879	NA	NA
LINC01301	NA	NA	NA	Nerve_Tibial	6.36777e-08	3.65067e-05	-5.40815	smultixcan	1.68158e-05	0.00386398	4.30345	NA	NA	NA	0	1	1	0	2	NA	NA	-6.16948	-0.265984	5.3652	1.17076	NA	NA	NA	NA	6.85134e-10	0.790252	8.08598e-08	0.241694	NA	NA	NA	NA	1.56051e-06	0.934645	6.82559e-05	0.59705	NA	NA
LINC01301	NA	NA	NA	Ovary	5.19764e-08	3.88715e-05	-5.44441	Testis	1.68158e-05	0.005217	4.30345	NA	NA	NA	0	1	1	0	2	NA	NA	-6.24599	-0.340038	5.3652	1.17076	NA	NA	NA	NA	4.21116e-10	0.733828	8.08598e-08	0.241694	NA	NA	NA	NA	6.20198e-07	0.913217	0.00013619	0.629879	NA	NA
LINC01301	NA	NA	NA	Ovary	5.19764e-08	3.88715e-05	-5.44441	smultixcan	1.68158e-05	0.00386398	4.30345	NA	NA	NA	0	1	1	0	2	NA	NA	-6.24599	-0.340038	5.3652	1.17076	NA	NA	NA	NA	4.21116e-10	0.733828	8.08598e-08	0.241694	NA	NA	NA	NA	6.20198e-07	0.913217	6.82559e-05	0.59705	NA	NA
LINC01301	NA	NA	NA	Pituitary	6.36777e-08	6.41977e-05	-5.40815	Testis	1.68158e-05	0.005217	4.30345	NA	NA	NA	0	1	1	0	2	NA	NA	-6.16948	-0.265984	5.3652	1.17076	NA	NA	NA	NA	6.85134e-10	0.790252	8.08598e-08	0.241694	NA	NA	NA	NA	1.08136e-06	0.939696	0.00013619	0.629879	NA	NA
LINC01301	NA	NA	NA	Pituitary	6.36777e-08	6.41977e-05	-5.40815	smultixcan	1.68158e-05	0.00386398	4.30345	NA	NA	NA	0	1	1	0	2	NA	NA	-6.16948	-0.265984	5.3652	1.17076	NA	NA	NA	NA	6.85134e-10	0.790252	8.08598e-08	0.241694	NA	NA	NA	NA	1.08136e-06	0.939696	6.82559e-05	0.59705	NA	NA
LINC01301	NA	NA	NA	Prostate	1.64087e-07	8.44621e-05	-5.23601	Testis	1.68158e-05	0.005217	4.30345	NA	NA	NA	0	1	1	0	2	NA	NA	-5.90969	-0.176523	5.3652	1.17076	NA	NA	NA	NA	3.42755e-09	0.859883	8.08598e-08	0.241694	NA	NA	NA	NA	4.72698e-06	0.956412	0.00013619	0.629879	NA	NA
LINC01301	NA	NA	NA	Prostate	1.64087e-07	8.44621e-05	-5.23601	smultixcan	1.68158e-05	0.00386398	4.30345	NA	NA	NA	0	1	1	0	2	NA	NA	-5.90969	-0.176523	5.3652	1.17076	NA	NA	NA	NA	3.42755e-09	0.859883	8.08598e-08	0.241694	NA	NA	NA	NA	4.72698e-06	0.956412	6.82559e-05	0.59705	NA	NA
LINC01301	NA	NA	NA	Skin_Not_Sun_Exposed_Suprapubic	5.19764e-08	3.46026e-05	-5.44441	Testis	1.68158e-05	0.005217	4.30345	NA	NA	NA	0	1	1	0	2	NA	NA	-6.24599	-0.340038	5.3652	1.17076	NA	NA	NA	NA	4.21116e-10	0.733828	8.08598e-08	0.241694	NA	NA	NA	NA	9.25963e-07	0.914707	0.00013619	0.629879	NA	NA
LINC01301	NA	NA	NA	Skin_Not_Sun_Exposed_Suprapubic	5.19764e-08	3.46026e-05	-5.44441	smultixcan	1.68158e-05	0.00386398	4.30345	NA	NA	NA	0	1	1	0	2	NA	NA	-6.24599	-0.340038	5.3652	1.17076	NA	NA	NA	NA	4.21116e-10	0.733828	8.08598e-08	0.241694	NA	NA	NA	NA	9.25963e-07	0.914707	6.82559e-05	0.59705	NA	NA
LINC01301	NA	NA	NA	Thyroid	6.36777e-08	4.36494e-05	-5.40815	Testis	1.68158e-05	0.005217	4.30345	NA	NA	NA	0	1	1	0	2	NA	NA	-6.16948	-0.265984	5.3652	1.17076	NA	NA	NA	NA	6.85134e-10	0.790252	8.08598e-08	0.241694	NA	NA	NA	NA	1.85767e-06	0.938574	0.00013619	0.629879	NA	NA
LINC01301	NA	NA	NA	Thyroid	6.36777e-08	4.36494e-05	-5.40815	smultixcan	1.68158e-05	0.00386398	4.30345	NA	NA	NA	0	1	1	0	2	NA	NA	-6.16948	-0.265984	5.3652	1.17076	NA	NA	NA	NA	6.85134e-10	0.790252	8.08598e-08	0.241694	NA	NA	NA	NA	1.85767e-06	0.938574	6.82559e-05	0.59705	NA	NA
LINC01301	NA	NA	NA	smultixcan	1.2788e-06	0.000253743	-4.14487	Testis	1.68158e-05	0.005217	4.30345	NA	NA	NA	0	1	1	0	2	NA	NA	-5.16184	-1.07688	5.3652	1.17076	NA	NA	NA	NA	2.97365e-08	0.0198232	8.08598e-08	0.241694	NA	NA	NA	NA	1.27301e-05	0.116075	0.00013619	0.629879	NA	NA
LINC01301	NA	NA	NA	smultixcan	1.2788e-06	0.000253743	-4.14487	smultixcan	1.68158e-05	0.00386398	4.30345	NA	NA	NA	0	1	1	0	2	NA	NA	-5.16184	-1.07688	5.3652	1.17076	NA	NA	NA	NA	2.97365e-08	0.0198232	8.08598e-08	0.241694	NA	NA	NA	NA	1.27301e-05	0.116075	6.82559e-05	0.59705	NA	NA
LINC02009	NA	NA	NA	Adipose_Visceral_Omentum	3.81144e-05	0.00897962	4.11862	Breast_Mammary_Tissue	1.5986e-06	0.000523534	-4.7985	NA	NA	NA	0	1	1	0	2	NA	NA	5.15268	1.17246	-3.72124	3.22534	NA	NA	NA	NA	2.56793e-07	0.241014	0.00019825	0.00125825	NA	NA	NA	NA	0.00029802	0.618493	0.0340323	0.0305026	NA	NA
LINC02009	NA	NA	NA	Adipose_Visceral_Omentum	3.81144e-05	0.00897962	4.11862	smultixcan	1.5986e-06	0.000566967	-4.7985	NA	NA	NA	0	1	1	0	2	NA	NA	5.15268	1.17246	-3.72124	3.22534	NA	NA	NA	NA	2.56793e-07	0.241014	0.00019825	0.00125825	NA	NA	NA	NA	0.00029802	0.618493	0.0347849	0.0288325	NA	NA
LINC02009	NA	NA	NA	Brain_Amygdala	2.04455e-17	5.30662e-14	8.49123	Breast_Mammary_Tissue	1.5986e-06	0.000523534	-4.7985	NA	NA	NA	0	1	1	0	2	NA	NA	7.85518	-3.0722	-3.72124	3.22534	NA	NA	NA	NA	3.99198e-15	0.00212487	0.00019825	0.00125825	NA	NA	NA	NA	2.17722e-11	0.0501254	0.0340323	0.0305026	NA	NA
LINC02009	NA	NA	NA	Brain_Amygdala	2.04455e-17	5.30662e-14	8.49123	smultixcan	1.5986e-06	0.000566967	-4.7985	NA	NA	NA	0	1	1	0	2	NA	NA	7.85518	-3.0722	-3.72124	3.22534	NA	NA	NA	NA	3.99198e-15	0.00212487	0.00019825	0.00125825	NA	NA	NA	NA	2.17722e-11	0.0501254	0.0347849	0.0288325	NA	NA
LINC02009	NA	NA	NA	Brain_Cerebellar_Hemisphere	1.84128e-07	0.000130823	5.21469	Breast_Mammary_Tissue	1.5986e-06	0.000523534	-4.7985	NA	NA	NA	0	1	1	0	2	NA	NA	5.03083	-1.45163	-3.72124	3.22534	NA	NA	NA	NA	4.88355e-07	0.146603	0.00019825	0.00125825	NA	NA	NA	NA	0.000414439	0.507529	0.0340323	0.0305026	NA	NA
LINC02009	NA	NA	NA	Brain_Cerebellar_Hemisphere	1.84128e-07	0.000130823	5.21469	smultixcan	1.5986e-06	0.000566967	-4.7985	NA	NA	NA	0	1	1	0	2	NA	NA	5.03083	-1.45163	-3.72124	3.22534	NA	NA	NA	NA	4.88355e-07	0.146603	0.00019825	0.00125825	NA	NA	NA	NA	0.000414439	0.507529	0.0347849	0.0288325	NA	NA
LINC02009	NA	NA	NA	Brain_Putamen_basal_ganglia	2.04455e-17	5.74467e-14	8.49123	Breast_Mammary_Tissue	1.5986e-06	0.000523534	-4.7985	NA	NA	NA	0	1	1	0	2	NA	NA	7.85518	-3.0722	-3.72124	3.22534	NA	NA	NA	NA	3.99198e-15	0.00212487	0.00019825	0.00125825	NA	NA	NA	NA	2.35187e-11	0.0451554	0.0340323	0.0305026	NA	NA
LINC02009	NA	NA	NA	Brain_Putamen_basal_ganglia	2.04455e-17	5.74467e-14	8.49123	smultixcan	1.5986e-06	0.000566967	-4.7985	NA	NA	NA	0	1	1	0	2	NA	NA	7.85518	-3.0722	-3.72124	3.22534	NA	NA	NA	NA	3.99198e-15	0.00212487	0.00019825	0.00125825	NA	NA	NA	NA	2.35187e-11	0.0451554	0.0347849	0.0288325	NA	NA
LINC02009	NA	NA	NA	Colon_Sigmoid	2.04455e-17	6.14284e-14	8.49123	Breast_Mammary_Tissue	1.5986e-06	0.000523534	-4.7985	NA	NA	NA	0	1	1	0	2	NA	NA	7.85518	-3.0722	-3.72124	3.22534	NA	NA	NA	NA	3.99198e-15	0.00212487	0.00019825	0.00125825	NA	NA	NA	NA	2.50556e-11	0.0483777	0.0340323	0.0305026	NA	NA
LINC02009	NA	NA	NA	Colon_Sigmoid	2.04455e-17	6.14284e-14	8.49123	smultixcan	1.5986e-06	0.000566967	-4.7985	NA	NA	NA	0	1	1	0	2	NA	NA	7.85518	-3.0722	-3.72124	3.22534	NA	NA	NA	NA	3.99198e-15	0.00212487	0.00019825	0.00125825	NA	NA	NA	NA	2.50556e-11	0.0483777	0.0347849	0.0288325	NA	NA
LINC02009	NA	NA	NA	Esophagus_Gastroesophageal_Junction	1.50185e-06	0.000638338	4.81099	Breast_Mammary_Tissue	1.5986e-06	0.000523534	-4.7985	NA	NA	NA	0	1	1	0	2	NA	NA	4.69242	-1.23184	-3.72124	3.22534	NA	NA	NA	NA	2.69998e-06	0.218009	0.00019825	0.00125825	NA	NA	NA	NA	0.00239507	0.600525	0.0340323	0.0305026	NA	NA
LINC02009	NA	NA	NA	Esophagus_Gastroesophageal_Junction	1.50185e-06	0.000638338	4.81099	smultixcan	1.5986e-06	0.000566967	-4.7985	NA	NA	NA	0	1	1	0	2	NA	NA	4.69242	-1.23184	-3.72124	3.22534	NA	NA	NA	NA	2.69998e-06	0.218009	0.00019825	0.00125825	NA	NA	NA	NA	0.00239507	0.600525	0.0347849	0.0288325	NA	NA
LINC02009	NA	NA	NA	Heart_Left_Ventricle	6.65737e-07	0.000294842	4.9711	Breast_Mammary_Tissue	1.5986e-06	0.000523534	-4.7985	NA	NA	NA	0	1	1	0	2	NA	NA	5.19352	-0.588978	-3.72124	3.22534	NA	NA	NA	NA	2.06352e-07	0.555876	0.00019825	0.00125825	NA	NA	NA	NA	0.00023811	0.841866	0.0340323	0.0305026	NA	NA
LINC02009	NA	NA	NA	Heart_Left_Ventricle	6.65737e-07	0.000294842	4.9711	smultixcan	1.5986e-06	0.000566967	-4.7985	NA	NA	NA	0	1	1	0	2	NA	NA	5.19352	-0.588978	-3.72124	3.22534	NA	NA	NA	NA	2.06352e-07	0.555876	0.00019825	0.00125825	NA	NA	NA	NA	0.00023811	0.841866	0.0347849	0.0288325	NA	NA
LINC02009	NA	NA	NA	Nerve_Tibial	2.04455e-17	5.39188e-14	8.49123	Breast_Mammary_Tissue	1.5986e-06	0.000523534	-4.7985	NA	NA	NA	0	1	1	0	2	NA	NA	7.85518	1.40453	-3.72124	3.22534	NA	NA	NA	NA	3.99198e-15	0.160161	0.00019825	0.00125825	NA	NA	NA	NA	2.72772e-11	0.521649	0.0340323	0.0305026	NA	NA
LINC02009	NA	NA	NA	Nerve_Tibial	2.04455e-17	5.39188e-14	8.49123	smultixcan	1.5986e-06	0.000566967	-4.7985	NA	NA	NA	0	1	1	0	2	NA	NA	7.85518	1.40453	-3.72124	3.22534	NA	NA	NA	NA	3.99198e-15	0.160161	0.00019825	0.00125825	NA	NA	NA	NA	2.72772e-11	0.521649	0.0347849	0.0288325	NA	NA
LINC02009	NA	NA	NA	Pancreas	9.91915e-11	1.25488e-07	-6.46818	Breast_Mammary_Tissue	1.5986e-06	0.000523534	-4.7985	NA	NA	NA	0	1	1	0	2	NA	NA	-5.58884	3.1842	-3.72124	3.22534	NA	NA	NA	NA	2.28588e-08	0.00145154	0.00019825	0.00125825	NA	NA	NA	NA	2.08384e-05	0.0356817	0.0340323	0.0305026	NA	NA
LINC02009	NA	NA	NA	Pancreas	9.91915e-11	1.25488e-07	-6.46818	smultixcan	1.5986e-06	0.000566967	-4.7985	NA	NA	NA	0	1	1	0	2	NA	NA	-5.58884	3.1842	-3.72124	3.22534	NA	NA	NA	NA	2.28588e-08	0.00145154	0.00019825	0.00125825	NA	NA	NA	NA	2.08384e-05	0.0356817	0.0347849	0.0288325	NA	NA
LINC02009	NA	NA	NA	Prostate	2.04455e-17	6.05135e-14	8.49123	Breast_Mammary_Tissue	1.5986e-06	0.000523534	-4.7985	NA	NA	NA	0	1	1	0	2	NA	NA	7.85518	-3.0722	-3.72124	3.22534	NA	NA	NA	NA	3.99198e-15	0.00212487	0.00019825	0.00125825	NA	NA	NA	NA	2.47742e-11	0.0463736	0.0340323	0.0305026	NA	NA
LINC02009	NA	NA	NA	Prostate	2.04455e-17	6.05135e-14	8.49123	smultixcan	1.5986e-06	0.000566967	-4.7985	NA	NA	NA	0	1	1	0	2	NA	NA	7.85518	-3.0722	-3.72124	3.22534	NA	NA	NA	NA	3.99198e-15	0.00212487	0.00019825	0.00125825	NA	NA	NA	NA	2.47742e-11	0.0463736	0.0347849	0.0288325	NA	NA
LINC02009	NA	NA	NA	Stomach	2.04455e-17	4.7593e-14	8.49123	Breast_Mammary_Tissue	1.5986e-06	0.000523534	-4.7985	NA	NA	NA	0	1	1	0	2	NA	NA	7.85518	-3.0722	-3.72124	3.22534	NA	NA	NA	NA	3.99198e-15	0.00212487	0.00019825	0.00125825	NA	NA	NA	NA	1.62008e-11	0.048169	0.0340323	0.0305026	NA	NA
LINC02009	NA	NA	NA	Stomach	2.04455e-17	4.7593e-14	8.49123	smultixcan	1.5986e-06	0.000566967	-4.7985	NA	NA	NA	0	1	1	0	2	NA	NA	7.85518	-3.0722	-3.72124	3.22534	NA	NA	NA	NA	3.99198e-15	0.00212487	0.00019825	0.00125825	NA	NA	NA	NA	1.62008e-11	0.048169	0.0347849	0.0288325	NA	NA
LINC02009	NA	NA	NA	Testis	2.04455e-17	6.10502e-14	8.49123	Breast_Mammary_Tissue	1.5986e-06	0.000523534	-4.7985	NA	NA	NA	0	1	1	0	2	NA	NA	7.85518	-3.0722	-3.72124	3.22534	NA	NA	NA	NA	3.99198e-15	0.00212487	0.00019825	0.00125825	NA	NA	NA	NA	3.10775e-11	0.0531562	0.0340323	0.0305026	NA	NA
LINC02009	NA	NA	NA	Testis	2.04455e-17	6.10502e-14	8.49123	smultixcan	1.5986e-06	0.000566967	-4.7985	NA	NA	NA	0	1	1	0	2	NA	NA	7.85518	-3.0722	-3.72124	3.22534	NA	NA	NA	NA	3.99198e-15	0.00212487	0.00019825	0.00125825	NA	NA	NA	NA	3.10775e-11	0.0531562	0.0347849	0.0288325	NA	NA
LINC02009	NA	NA	NA	Uterus	2.04455e-17	7.31403e-14	8.49123	Breast_Mammary_Tissue	1.5986e-06	0.000523534	-4.7985	NA	NA	NA	0	1	1	0	2	NA	NA	7.85518	-3.0722	-3.72124	3.22534	NA	NA	NA	NA	3.99198e-15	0.00212487	0.00019825	0.00125825	NA	NA	NA	NA	4.49217e-11	0.0505573	0.0340323	0.0305026	NA	NA
LINC02009	NA	NA	NA	Uterus	2.04455e-17	7.31403e-14	8.49123	smultixcan	1.5986e-06	0.000566967	-4.7985	NA	NA	NA	0	1	1	0	2	NA	NA	7.85518	-3.0722	-3.72124	3.22534	NA	NA	NA	NA	3.99198e-15	0.00212487	0.00019825	0.00125825	NA	NA	NA	NA	4.49217e-11	0.0505573	0.0347849	0.0288325	NA	NA
LINC02009	NA	NA	NA	Vagina	2.04455e-17	5.33065e-14	8.49123	Breast_Mammary_Tissue	1.5986e-06	0.000523534	-4.7985	NA	NA	NA	0	1	1	0	2	NA	NA	7.85518	-3.0722	-3.72124	3.22534	NA	NA	NA	NA	3.99198e-15	0.00212487	0.00019825	0.00125825	NA	NA	NA	NA	4.3804e-11	0.0504833	0.0340323	0.0305026	NA	NA
LINC02009	NA	NA	NA	Vagina	2.04455e-17	5.33065e-14	8.49123	smultixcan	1.5986e-06	0.000566967	-4.7985	NA	NA	NA	0	1	1	0	2	NA	NA	7.85518	-3.0722	-3.72124	3.22534	NA	NA	NA	NA	3.99198e-15	0.00212487	0.00019825	0.00125825	NA	NA	NA	NA	4.3804e-11	0.0504833	0.0347849	0.0288325	NA	NA
LINC02009	NA	NA	NA	smultixcan	1.28403e-16	1.22135e-13	2.63412	Breast_Mammary_Tissue	1.5986e-06	0.000523534	-4.7985	NA	NA	NA	0	1	1	0	2	NA	NA	2.61169	-0.210875	-3.72124	3.22534	NA	NA	NA	NA	3.47964e-15	0.00790067	0.00019825	0.00125825	NA	NA	NA	NA	5.4265e-12	0.0648408	0.0340323	0.0305026	NA	NA
LINC02009	NA	NA	NA	smultixcan	1.28403e-16	1.22135e-13	2.63412	smultixcan	1.5986e-06	0.000566967	-4.7985	NA	NA	NA	0	1	1	0	2	NA	NA	2.61169	-0.210875	-3.72124	3.22534	NA	NA	NA	NA	3.47964e-15	0.00790067	0.00019825	0.00125825	NA	NA	NA	NA	5.4265e-12	0.0648408	0.0347849	0.0288325	NA	NA
LYVE1	NA	NA	NA	Brain_Cerebellum	4.04929e-10	6.71604e-07	-6.25212	NA	NA	NA	NA	4.93e-05	0.00579051	4.0587	0	1	0	1	2	NA	NA	-4.20992	5.49656	NA	NA	3.37756	-2.2447	NA	NA	2.55464e-05	3.87269e-08	NA	NA	0.000731	0.0248	NA	NA	0.00999608	8.64614e-06	NA	NA	0.102932	0.183605
NSMCE1	NA	NA	NA	Heart_Atrial_Appendage	1.86959e-05	0.00573604	-4.27992	Adrenal_Gland	2.10521e-05	0.00485755	4.25343	NA	NA	NA	0	1	1	0	2	NA	NA	0.287984	8.38554	0.543909	-8.34726	NA	NA	NA	NA	0.773359	5.04942e-17	0.586504	6.98657e-17	NA	NA	NA	NA	0.971115	3.82557e-14	0.936605	4.01127e-14	NA	NA
NSMCE1	NA	NA	NA	Heart_Atrial_Appendage	1.86959e-05	0.00573604	-4.27992	Artery_Tibial	1.53977e-05	0.00376923	4.32292	NA	NA	NA	0	1	1	0	2	NA	NA	0.287984	8.38554	0.556644	-8.4771	NA	NA	NA	NA	0.773359	5.04942e-17	0.577771	2.30868e-17	NA	NA	NA	NA	0.971115	3.82557e-14	0.937293	1.38619e-14	NA	NA
NSMCE1	NA	NA	NA	Heart_Atrial_Appendage	1.86959e-05	0.00573604	-4.27992	Brain_Caudate_basal_ganglia	2.10521e-05	0.00515347	4.25343	NA	NA	NA	0	1	1	0	2	NA	NA	0.287984	8.38554	0.543909	-8.34726	NA	NA	NA	NA	0.773359	5.04942e-17	0.586504	6.98657e-17	NA	NA	NA	NA	0.971115	3.82557e-14	0.934831	4.74444e-14	NA	NA
NSMCE1	NA	NA	NA	Heart_Atrial_Appendage	1.86959e-05	0.00573604	-4.27992	Brain_Spinal_cord_cervical_c-1	2.10521e-05	0.0050596	4.25343	NA	NA	NA	0	1	1	0	2	NA	NA	0.287984	8.38554	0.543909	-8.34726	NA	NA	NA	NA	0.773359	5.04942e-17	0.586504	6.98657e-17	NA	NA	NA	NA	0.971115	3.82557e-14	0.935079	6.80066e-14	NA	NA
NSMCE1	NA	NA	NA	Heart_Atrial_Appendage	1.86959e-05	0.00573604	-4.27992	Esophagus_Muscularis	2.10521e-05	0.00491269	4.25343	NA	NA	NA	0	1	1	0	2	NA	NA	0.287984	8.38554	0.543909	-8.34726	NA	NA	NA	NA	0.773359	5.04942e-17	0.586504	6.98657e-17	NA	NA	NA	NA	0.971115	3.82557e-14	0.936706	3.98322e-14	NA	NA
NSMCE1	NA	NA	NA	Heart_Atrial_Appendage	1.86959e-05	0.00573604	-4.27992	Lung	1.53977e-05	0.00326663	4.32292	NA	NA	NA	0	1	1	0	2	NA	NA	0.287984	8.38554	0.556644	-8.4771	NA	NA	NA	NA	0.773359	5.04942e-17	0.577771	2.30868e-17	NA	NA	NA	NA	0.971115	3.82557e-14	0.936166	1.42822e-14	NA	NA
NSMCE1	NA	NA	NA	Heart_Atrial_Appendage	1.86959e-05	0.00573604	-4.27992	Nerve_Tibial	1.53977e-05	0.00387102	4.32292	NA	NA	NA	0	1	1	0	2	NA	NA	0.287984	8.38554	0.556644	-8.4771	NA	NA	NA	NA	0.773359	5.04942e-17	0.577771	2.30868e-17	NA	NA	NA	NA	0.971115	3.82557e-14	0.932657	1.42133e-14	NA	NA
NSMCE1	NA	NA	NA	Heart_Atrial_Appendage	1.86959e-05	0.00573604	-4.27992	Pituitary	2.10521e-05	0.00546036	4.25343	NA	NA	NA	0	1	1	0	2	NA	NA	0.287984	8.38554	0.543909	-8.34726	NA	NA	NA	NA	0.773359	5.04942e-17	0.586504	6.98657e-17	NA	NA	NA	NA	0.971115	3.82557e-14	0.943202	4.4976e-14	NA	NA
NSMCE1	NA	NA	NA	Heart_Atrial_Appendage	1.86959e-05	0.00573604	-4.27992	Thyroid	2.10521e-05	0.00427543	4.25343	NA	NA	NA	0	1	1	0	2	NA	NA	0.287984	8.38554	0.543909	-8.34726	NA	NA	NA	NA	0.773359	5.04942e-17	0.586504	6.98657e-17	NA	NA	NA	NA	0.971115	3.82557e-14	0.93638	4.07058e-14	NA	NA
NSMCE1	NA	NA	NA	Liver	1.53977e-05	0.00448292	-4.32292	Adrenal_Gland	2.10521e-05	0.00485755	4.25343	NA	NA	NA	0	1	1	0	2	NA	NA	-0.144974	8.4771	0.543909	-8.34726	NA	NA	NA	NA	0.884731	2.30868e-17	0.586504	6.98657e-17	NA	NA	NA	NA	0.986132	1.91674e-14	0.936605	4.01127e-14	NA	NA
NSMCE1	NA	NA	NA	Liver	1.53977e-05	0.00448292	-4.32292	Artery_Tibial	1.53977e-05	0.00376923	4.32292	NA	NA	NA	0	1	1	0	2	NA	NA	-0.144974	8.4771	0.556644	-8.4771	NA	NA	NA	NA	0.884731	2.30868e-17	0.577771	2.30868e-17	NA	NA	NA	NA	0.986132	1.91674e-14	0.937293	1.38619e-14	NA	NA
NSMCE1	NA	NA	NA	Liver	1.53977e-05	0.00448292	-4.32292	Brain_Caudate_basal_ganglia	2.10521e-05	0.00515347	4.25343	NA	NA	NA	0	1	1	0	2	NA	NA	-0.144974	8.4771	0.543909	-8.34726	NA	NA	NA	NA	0.884731	2.30868e-17	0.586504	6.98657e-17	NA	NA	NA	NA	0.986132	1.91674e-14	0.934831	4.74444e-14	NA	NA
NSMCE1	NA	NA	NA	Liver	1.53977e-05	0.00448292	-4.32292	Brain_Spinal_cord_cervical_c-1	2.10521e-05	0.0050596	4.25343	NA	NA	NA	0	1	1	0	2	NA	NA	-0.144974	8.4771	0.543909	-8.34726	NA	NA	NA	NA	0.884731	2.30868e-17	0.586504	6.98657e-17	NA	NA	NA	NA	0.986132	1.91674e-14	0.935079	6.80066e-14	NA	NA
NSMCE1	NA	NA	NA	Liver	1.53977e-05	0.00448292	-4.32292	Esophagus_Muscularis	2.10521e-05	0.00491269	4.25343	NA	NA	NA	0	1	1	0	2	NA	NA	-0.144974	8.4771	0.543909	-8.34726	NA	NA	NA	NA	0.884731	2.30868e-17	0.586504	6.98657e-17	NA	NA	NA	NA	0.986132	1.91674e-14	0.936706	3.98322e-14	NA	NA
NSMCE1	NA	NA	NA	Liver	1.53977e-05	0.00448292	-4.32292	Lung	1.53977e-05	0.00326663	4.32292	NA	NA	NA	0	1	1	0	2	NA	NA	-0.144974	8.4771	0.556644	-8.4771	NA	NA	NA	NA	0.884731	2.30868e-17	0.577771	2.30868e-17	NA	NA	NA	NA	0.986132	1.91674e-14	0.936166	1.42822e-14	NA	NA
NSMCE1	NA	NA	NA	Liver	1.53977e-05	0.00448292	-4.32292	Nerve_Tibial	1.53977e-05	0.00387102	4.32292	NA	NA	NA	0	1	1	0	2	NA	NA	-0.144974	8.4771	0.556644	-8.4771	NA	NA	NA	NA	0.884731	2.30868e-17	0.577771	2.30868e-17	NA	NA	NA	NA	0.986132	1.91674e-14	0.932657	1.42133e-14	NA	NA
NSMCE1	NA	NA	NA	Liver	1.53977e-05	0.00448292	-4.32292	Pituitary	2.10521e-05	0.00546036	4.25343	NA	NA	NA	0	1	1	0	2	NA	NA	-0.144974	8.4771	0.543909	-8.34726	NA	NA	NA	NA	0.884731	2.30868e-17	0.586504	6.98657e-17	NA	NA	NA	NA	0.986132	1.91674e-14	0.943202	4.4976e-14	NA	NA
NSMCE1	NA	NA	NA	Liver	1.53977e-05	0.00448292	-4.32292	Thyroid	2.10521e-05	0.00427543	4.25343	NA	NA	NA	0	1	1	0	2	NA	NA	-0.144974	8.4771	0.543909	-8.34726	NA	NA	NA	NA	0.884731	2.30868e-17	0.586504	6.98657e-17	NA	NA	NA	NA	0.986132	1.91674e-14	0.93638	4.07058e-14	NA	NA
OPTN	NA	NA	NA	Heart_Atrial_Appendage	7.06994e-06	0.00296003	4.49157	Brain_Amygdala	5.54436e-06	0.00199397	-4.54306	NA	NA	NA	0	1	1	0	2	NA	NA	3.89572	-2.16826	-4.23536	1.59907	NA	NA	NA	NA	9.79084e-05	0.030139	2.28186e-05	0.109804	NA	NA	NA	NA	0.030558	0.229639	0.00838494	0.458911	NA	NA
OPTN	NA	NA	NA	Heart_Atrial_Appendage	7.06994e-06	0.00296003	4.49157	Testis	7.69047e-06	0.00273433	-4.47362	NA	NA	NA	0	1	1	0	2	NA	NA	3.89572	-2.16826	-3.87647	2.16682	NA	NA	NA	NA	9.79084e-05	0.030139	0.000105985	0.0302488	NA	NA	NA	NA	0.030558	0.229639	0.027548	0.235327	NA	NA
OPTN	NA	NA	NA	smultixcan	2.35595e-06	0.000410924	0.34924	Brain_Amygdala	5.54436e-06	0.00199397	-4.54306	NA	NA	NA	0	1	1	0	2	NA	NA	0.398531	0.00259604	-4.23536	1.59907	NA	NA	NA	NA	0.000640915	0.0050014	2.28186e-05	0.109804	NA	NA	NA	NA	0.0595451	0.0477081	0.00838494	0.458911	NA	NA
OPTN	NA	NA	NA	smultixcan	2.35595e-06	0.000410924	0.34924	Testis	7.69047e-06	0.00273433	-4.47362	NA	NA	NA	0	1	1	0	2	NA	NA	0.398531	0.00259604	-3.87647	2.16682	NA	NA	NA	NA	0.000640915	0.0050014	0.000105985	0.0302488	NA	NA	NA	NA	0.0595451	0.0477081	0.027548	0.235327	NA	NA
PCMTD1	NA	NA	NA	Artery_Coronary	5.27204e-06	0.0025062	-4.55366	Adipose_Subcutaneous	3.31914e-05	0.0065535	-4.15039	NA	NA	NA	0	1	1	0	2	NA	NA	-4.03305	2.06357	-3.8322	1.53407	NA	NA	NA	NA	5.5057e-05	0.039059	0.000127001	0.125012	NA	NA	NA	NA	0.0204816	0.269219	0.0235416	0.460961	NA	NA
PCMTD1	NA	NA	NA	Artery_Coronary	5.27204e-06	0.0025062	-4.55366	Adrenal_Gland	3.31914e-05	0.00695702	-4.15039	NA	NA	NA	0	1	1	0	2	NA	NA	-4.03305	2.06357	-3.8322	1.53407	NA	NA	NA	NA	5.5057e-05	0.039059	0.000127001	0.125012	NA	NA	NA	NA	0.0204816	0.269219	0.0308064	0.461016	NA	NA
PCMTD1	NA	NA	NA	Artery_Coronary	5.27204e-06	0.0025062	-4.55366	Artery_Aorta	3.31914e-05	0.00709066	-4.15039	NA	NA	NA	0	1	1	0	2	NA	NA	-4.03305	2.06357	-3.8322	1.53407	NA	NA	NA	NA	5.5057e-05	0.039059	0.000127001	0.125012	NA	NA	NA	NA	0.0204816	0.269219	0.029557	0.463616	NA	NA
PCMTD1	NA	NA	NA	Artery_Coronary	5.27204e-06	0.0025062	-4.55366	Artery_Coronary	2.45671e-05	0.00536112	4.21874	NA	NA	NA	0	1	1	0	2	NA	NA	-4.03305	2.06357	3.90463	-1.53939	NA	NA	NA	NA	5.5057e-05	0.039059	9.43697e-05	0.123709	NA	NA	NA	NA	0.0204816	0.269219	0.0220107	0.463549	NA	NA
PCMTD1	NA	NA	NA	Artery_Coronary	5.27204e-06	0.0025062	-4.55366	Artery_Tibial	3.31914e-05	0.00686132	-4.15039	NA	NA	NA	0	1	1	0	2	NA	NA	-4.03305	2.06357	-3.8322	1.53407	NA	NA	NA	NA	5.5057e-05	0.039059	0.000127001	0.125012	NA	NA	NA	NA	0.0204816	0.269219	0.0297426	0.462052	NA	NA
PCMTD1	NA	NA	NA	Artery_Coronary	5.27204e-06	0.0025062	-4.55366	Brain_Amygdala	3.31914e-05	0.00775127	-4.15039	NA	NA	NA	0	1	1	0	2	NA	NA	-4.03305	2.06357	-3.8322	1.53407	NA	NA	NA	NA	5.5057e-05	0.039059	0.000127001	0.125012	NA	NA	NA	NA	0.0204816	0.269219	0.0268382	0.484762	NA	NA
PCMTD1	NA	NA	NA	Artery_Coronary	5.27204e-06	0.0025062	-4.55366	Brain_Caudate_basal_ganglia	3.31914e-05	0.00704656	-4.15039	NA	NA	NA	0	1	1	0	2	NA	NA	-4.03305	2.06357	-3.8322	1.53407	NA	NA	NA	NA	5.5057e-05	0.039059	0.000127001	0.125012	NA	NA	NA	NA	0.0204816	0.269219	0.027879	0.478033	NA	NA
PCMTD1	NA	NA	NA	Artery_Coronary	5.27204e-06	0.0025062	-4.55366	Brain_Cerebellar_Hemisphere	3.31914e-05	0.00630002	-4.15039	NA	NA	NA	0	1	1	0	2	NA	NA	-4.03305	2.06357	-3.8322	1.53407	NA	NA	NA	NA	5.5057e-05	0.039059	0.000127001	0.125012	NA	NA	NA	NA	0.0204816	0.269219	0.026603	0.46306	NA	NA
PCMTD1	NA	NA	NA	Artery_Coronary	5.27204e-06	0.0025062	-4.55366	Brain_Nucleus_accumbens_basal_ganglia	3.31914e-05	0.00694778	-4.15039	NA	NA	NA	0	1	1	0	2	NA	NA	-4.03305	2.06357	-3.8322	1.53407	NA	NA	NA	NA	5.5057e-05	0.039059	0.000127001	0.125012	NA	NA	NA	NA	0.0204816	0.269219	0.0274177	0.480063	NA	NA
PCMTD1	NA	NA	NA	Artery_Coronary	5.27204e-06	0.0025062	-4.55366	Brain_Putamen_basal_ganglia	3.31914e-05	0.00785234	-4.15039	NA	NA	NA	0	1	1	0	2	NA	NA	-4.03305	2.06357	-3.8322	1.53407	NA	NA	NA	NA	5.5057e-05	0.039059	0.000127001	0.125012	NA	NA	NA	NA	0.0204816	0.269219	0.0289832	0.478506	NA	NA
PCMTD1	NA	NA	NA	Artery_Coronary	5.27204e-06	0.0025062	-4.55366	Breast_Mammary_Tissue	3.31914e-05	0.00628995	-4.15039	NA	NA	NA	0	1	1	0	2	NA	NA	-4.03305	2.06357	-3.8322	1.53407	NA	NA	NA	NA	5.5057e-05	0.039059	0.000127001	0.125012	NA	NA	NA	NA	0.0204816	0.269219	0.0237419	0.463443	NA	NA
PCMTD1	NA	NA	NA	Artery_Coronary	5.27204e-06	0.0025062	-4.55366	Cells_Cultured_fibroblasts	3.31914e-05	0.00746833	-4.15039	NA	NA	NA	0	1	1	0	2	NA	NA	-4.03305	2.06357	-3.8322	1.53407	NA	NA	NA	NA	5.5057e-05	0.039059	0.000127001	0.125012	NA	NA	NA	NA	0.0204816	0.269219	0.0312495	0.455618	NA	NA
PCMTD1	NA	NA	NA	Artery_Coronary	5.27204e-06	0.0025062	-4.55366	Cells_EBV-transformed_lymphocytes	3.31914e-05	0.00665022	-4.15039	NA	NA	NA	0	1	1	0	2	NA	NA	-4.03305	2.06357	-3.8322	1.53407	NA	NA	NA	NA	5.5057e-05	0.039059	0.000127001	0.125012	NA	NA	NA	NA	0.0204816	0.269219	0.0251172	0.445143	NA	NA
PCMTD1	NA	NA	NA	Artery_Coronary	5.27204e-06	0.0025062	-4.55366	Colon_Sigmoid	2.45671e-05	0.00545796	4.21874	NA	NA	NA	0	1	1	0	2	NA	NA	-4.03305	2.06357	3.90463	-1.53939	NA	NA	NA	NA	5.5057e-05	0.039059	9.43697e-05	0.123709	NA	NA	NA	NA	0.0204816	0.269219	0.0242559	0.461267	NA	NA
PCMTD1	NA	NA	NA	Artery_Coronary	5.27204e-06	0.0025062	-4.55366	Colon_Transverse	3.31914e-05	0.00716081	-4.15039	NA	NA	NA	0	1	1	0	2	NA	NA	-4.03305	2.06357	-3.8322	1.53407	NA	NA	NA	NA	5.5057e-05	0.039059	0.000127001	0.125012	NA	NA	NA	NA	0.0204816	0.269219	0.0254901	0.461757	NA	NA
PCMTD1	NA	NA	NA	Artery_Coronary	5.27204e-06	0.0025062	-4.55366	Esophagus_Muscularis	2.45671e-05	0.005403	4.21874	NA	NA	NA	0	1	1	0	2	NA	NA	-4.03305	2.06357	3.90463	-1.53939	NA	NA	NA	NA	5.5057e-05	0.039059	9.43697e-05	0.123709	NA	NA	NA	NA	0.0204816	0.269219	0.0233352	0.462653	NA	NA
PCMTD1	NA	NA	NA	Artery_Coronary	5.27204e-06	0.0025062	-4.55366	Heart_Left_Ventricle	3.31914e-05	0.00670375	-4.15039	NA	NA	NA	0	1	1	0	2	NA	NA	-4.03305	2.06357	-3.8322	1.53407	NA	NA	NA	NA	5.5057e-05	0.039059	0.000127001	0.125012	NA	NA	NA	NA	0.0204816	0.269219	0.0298152	0.468864	NA	NA
PCMTD1	NA	NA	NA	Artery_Coronary	5.27204e-06	0.0025062	-4.55366	Kidney_Cortex	3.31914e-05	0.00705057	-4.15039	NA	NA	NA	0	1	1	0	2	NA	NA	-4.03305	2.06357	-3.8322	1.53407	NA	NA	NA	NA	5.5057e-05	0.039059	0.000127001	0.125012	NA	NA	NA	NA	0.0204816	0.269219	0.0266535	0.478117	NA	NA
PCMTD1	NA	NA	NA	Artery_Coronary	5.27204e-06	0.0025062	-4.55366	Lung	3.31914e-05	0.00562619	-4.15039	NA	NA	NA	0	1	1	0	2	NA	NA	-4.03305	2.06357	-3.8322	1.53407	NA	NA	NA	NA	5.5057e-05	0.039059	0.000127001	0.125012	NA	NA	NA	NA	0.0204816	0.269219	0.0222439	0.467306	NA	NA
PCMTD1	NA	NA	NA	Artery_Coronary	5.27204e-06	0.0025062	-4.55366	Muscle_Skeletal	3.31914e-05	0.00707734	-4.15039	NA	NA	NA	0	1	1	0	2	NA	NA	-4.03305	2.06357	-3.8322	1.53407	NA	NA	NA	NA	5.5057e-05	0.039059	0.000127001	0.125012	NA	NA	NA	NA	0.0204816	0.269219	0.0278982	0.460696	NA	NA
PCMTD1	NA	NA	NA	Artery_Coronary	5.27204e-06	0.0025062	-4.55366	Nerve_Tibial	3.31914e-05	0.00704001	-4.15039	NA	NA	NA	0	1	1	0	2	NA	NA	-4.03305	2.06357	-3.8322	1.53407	NA	NA	NA	NA	5.5057e-05	0.039059	0.000127001	0.125012	NA	NA	NA	NA	0.0204816	0.269219	0.0273691	0.463016	NA	NA
PCMTD1	NA	NA	NA	Artery_Coronary	5.27204e-06	0.0025062	-4.55366	Ovary	3.31914e-05	0.00668927	-4.15039	NA	NA	NA	0	1	1	0	2	NA	NA	-4.03305	2.06357	-3.8322	1.53407	NA	NA	NA	NA	5.5057e-05	0.039059	0.000127001	0.125012	NA	NA	NA	NA	0.0204816	0.269219	0.0259476	0.462458	NA	NA
PCMTD1	NA	NA	NA	Artery_Coronary	5.27204e-06	0.0025062	-4.55366	Pancreas	3.31914e-05	0.00762804	-4.15039	NA	NA	NA	0	1	1	0	2	NA	NA	-4.03305	2.06357	-3.8322	1.53407	NA	NA	NA	NA	5.5057e-05	0.039059	0.000127001	0.125012	NA	NA	NA	NA	0.0204816	0.269219	0.0241888	0.466218	NA	NA
PCMTD1	NA	NA	NA	Artery_Coronary	5.27204e-06	0.0025062	-4.55366	Prostate	2.45671e-05	0.00499479	4.21874	NA	NA	NA	0	1	1	0	2	NA	NA	-4.03305	2.06357	3.90463	-1.53939	NA	NA	NA	NA	5.5057e-05	0.039059	9.43697e-05	0.123709	NA	NA	NA	NA	0.0204816	0.269219	0.0207751	0.463393	NA	NA
PCMTD1	NA	NA	NA	Artery_Coronary	5.27204e-06	0.0025062	-4.55366	Skin_Not_Sun_Exposed_Suprapubic	3.31914e-05	0.00659684	-4.15039	NA	NA	NA	0	1	1	0	2	NA	NA	-4.03305	2.06357	-3.8322	1.53407	NA	NA	NA	NA	5.5057e-05	0.039059	0.000127001	0.125012	NA	NA	NA	NA	0.0204816	0.269219	0.0237941	0.459946	NA	NA
PCMTD1	NA	NA	NA	Artery_Coronary	5.27204e-06	0.0025062	-4.55366	Small_Intestine_Terminal_Ileum	3.31914e-05	0.00673762	-4.15039	NA	NA	NA	0	1	1	0	2	NA	NA	-4.03305	2.06357	-3.8322	1.53407	NA	NA	NA	NA	5.5057e-05	0.039059	0.000127001	0.125012	NA	NA	NA	NA	0.0204816	0.269219	0.0241941	0.469653	NA	NA
PCMTD1	NA	NA	NA	Artery_Coronary	5.27204e-06	0.0025062	-4.55366	Spleen	3.31914e-05	0.00718521	-4.15039	NA	NA	NA	0	1	1	0	2	NA	NA	-4.03305	2.06357	-3.8322	1.53407	NA	NA	NA	NA	5.5057e-05	0.039059	0.000127001	0.125012	NA	NA	NA	NA	0.0204816	0.269219	0.0242334	0.450862	NA	NA
PCMTD1	NA	NA	NA	Artery_Coronary	5.27204e-06	0.0025062	-4.55366	Stomach	3.31914e-05	0.00704409	-4.15039	NA	NA	NA	0	1	1	0	2	NA	NA	-4.03305	2.06357	-3.8322	1.53407	NA	NA	NA	NA	5.5057e-05	0.039059	0.000127001	0.125012	NA	NA	NA	NA	0.0204816	0.269219	0.0238979	0.469198	NA	NA
PCMTD1	NA	NA	NA	Artery_Coronary	5.27204e-06	0.0025062	-4.55366	Thyroid	3.31914e-05	0.0059684	-4.15039	NA	NA	NA	0	1	1	0	2	NA	NA	-4.03305	2.06357	-3.8322	1.53407	NA	NA	NA	NA	5.5057e-05	0.039059	0.000127001	0.125012	NA	NA	NA	NA	0.0204816	0.269219	0.0235649	0.461272	NA	NA
PCMTD1	NA	NA	NA	Artery_Coronary	5.27204e-06	0.0025062	-4.55366	Vagina	3.31914e-05	0.00678901	-4.15039	NA	NA	NA	0	1	1	0	2	NA	NA	-4.03305	2.06357	-3.8322	1.53407	NA	NA	NA	NA	5.5057e-05	0.039059	0.000127001	0.125012	NA	NA	NA	NA	0.0204816	0.269219	0.02657	0.464158	NA	NA
PCMTD1	NA	NA	NA	Artery_Coronary	5.27204e-06	0.0025062	-4.55366	Whole_Blood	3.31914e-05	0.0067229	-4.15039	NA	NA	NA	0	1	1	0	2	NA	NA	-4.03305	2.06357	-3.8322	1.53407	NA	NA	NA	NA	5.5057e-05	0.039059	0.000127001	0.125012	NA	NA	NA	NA	0.0204816	0.269219	0.0290673	0.447684	NA	NA
PDE4A	NA	NA	NA	Artery_Aorta	1.10697e-05	0.00370294	-4.39515	Adipose_Visceral_Omentum	1.29176e-09	7.1706e-07	-6.06842	NA	NA	NA	0	1	1	0	2	NA	NA	-4.63637	0.550119	-6.47851	0.611636	NA	NA	NA	NA	3.54582e-06	0.582238	9.26314e-11	0.540778	NA	NA	NA	NA	0.0021888	0.857783	2.38889e-07	0.833864	NA	NA
PDE4A	NA	NA	NA	Artery_Aorta	1.10697e-05	0.00370294	-4.39515	Adrenal_Gland	1.29176e-09	9.58622e-07	6.06842	NA	NA	NA	0	1	1	0	2	NA	NA	-4.63637	0.550119	6.47851	-0.611636	NA	NA	NA	NA	3.54582e-06	0.582238	9.26314e-11	0.540778	NA	NA	NA	NA	0.0021888	0.857783	2.77139e-07	0.828299	NA	NA
PDE4A	NA	NA	NA	Artery_Aorta	1.10697e-05	0.00370294	-4.39515	Artery_Coronary	1.29176e-09	8.16309e-07	-6.06842	NA	NA	NA	0	1	1	0	2	NA	NA	-4.63637	0.550119	-6.47851	0.611636	NA	NA	NA	NA	3.54582e-06	0.582238	9.26314e-11	0.540778	NA	NA	NA	NA	0.0021888	0.857783	2.82035e-07	0.834792	NA	NA
PDE4A	NA	NA	NA	Artery_Aorta	1.10697e-05	0.00370294	-4.39515	Brain_Amygdala	1.29176e-09	1.00993e-06	-6.06842	NA	NA	NA	0	1	1	0	2	NA	NA	-4.63637	0.550119	-6.47851	0.611636	NA	NA	NA	NA	3.54582e-06	0.582238	9.26314e-11	0.540778	NA	NA	NA	NA	0.0021888	0.857783	2.2125e-07	0.842165	NA	NA
PDE4A	NA	NA	NA	Artery_Aorta	1.10697e-05	0.00370294	-4.39515	Brain_Anterior_cingulate_cortex_BA24	1.29176e-09	8.72137e-07	-6.06842	NA	NA	NA	0	1	1	0	2	NA	NA	-4.63637	0.550119	-6.47851	0.611636	NA	NA	NA	NA	3.54582e-06	0.582238	9.26314e-11	0.540778	NA	NA	NA	NA	0.0021888	0.857783	3.52648e-07	0.838312	NA	NA
PDE4A	NA	NA	NA	Artery_Aorta	1.10697e-05	0.00370294	-4.39515	Brain_Caudate_basal_ganglia	1.29176e-09	8.37546e-07	-6.06842	NA	NA	NA	0	1	1	0	2	NA	NA	-4.63637	0.550119	-6.47851	0.611636	NA	NA	NA	NA	3.54582e-06	0.582238	9.26314e-11	0.540778	NA	NA	NA	NA	0.0021888	0.857783	3.03872e-07	0.8385	NA	NA
PDE4A	NA	NA	NA	Artery_Aorta	1.10697e-05	0.00370294	-4.39515	Brain_Cortex	1.13233e-09	7.47367e-07	6.08954	NA	NA	NA	0	1	1	0	2	NA	NA	-4.63637	0.550119	6.52072	-0.570048	NA	NA	NA	NA	3.54582e-06	0.582238	6.99717e-11	0.568645	NA	NA	NA	NA	0.0021888	0.857783	2.64876e-07	0.846422	NA	NA
PDE4A	NA	NA	NA	Artery_Aorta	1.10697e-05	0.00370294	-4.39515	Brain_Frontal_Cortex_BA9	1.33918e-09	8.40439e-07	-6.06262	NA	NA	NA	0	1	1	0	2	NA	NA	-4.63637	0.550119	-6.46292	0.631968	NA	NA	NA	NA	3.54582e-06	0.582238	1.02699e-10	0.527408	NA	NA	NA	NA	0.0021888	0.857783	4.43044e-07	0.834014	NA	NA
PDE4A	NA	NA	NA	Artery_Aorta	1.10697e-05	0.00370294	-4.39515	Brain_Hippocampus	1.29176e-09	9.74127e-07	6.06842	NA	NA	NA	0	1	1	0	2	NA	NA	-4.63637	0.550119	6.47851	-0.611636	NA	NA	NA	NA	3.54582e-06	0.582238	9.26314e-11	0.540778	NA	NA	NA	NA	0.0021888	0.857783	3.33689e-07	0.839462	NA	NA
PDE4A	NA	NA	NA	Artery_Aorta	1.10697e-05	0.00370294	-4.39515	Brain_Hypothalamus	1.29176e-09	1.08034e-06	-6.06842	NA	NA	NA	0	1	1	0	2	NA	NA	-4.63637	0.550119	-6.47851	0.611636	NA	NA	NA	NA	3.54582e-06	0.582238	9.26314e-11	0.540778	NA	NA	NA	NA	0.0021888	0.857783	2.77385e-07	0.840483	NA	NA
PDE4A	NA	NA	NA	Artery_Aorta	1.10697e-05	0.00370294	-4.39515	Brain_Nucleus_accumbens_basal_ganglia	4.23546e-09	2.35751e-06	-5.87473	NA	NA	NA	0	1	1	0	2	NA	NA	-4.63637	0.550119	-6.21377	0.721029	NA	NA	NA	NA	3.54582e-06	0.582238	5.1727e-10	0.470891	NA	NA	NA	NA	0.0021888	0.857783	1.20323e-06	0.796302	NA	NA
PDE4A	NA	NA	NA	Artery_Aorta	1.10697e-05	0.00370294	-4.39515	Brain_Putamen_basal_ganglia	1.29176e-09	9.82288e-07	6.06842	NA	NA	NA	0	1	1	0	2	NA	NA	-4.63637	0.550119	6.47851	-0.611636	NA	NA	NA	NA	3.54582e-06	0.582238	9.26314e-11	0.540778	NA	NA	NA	NA	0.0021888	0.857783	2.32536e-07	0.839045	NA	NA
PDE4A	NA	NA	NA	Artery_Aorta	1.10697e-05	0.00370294	-4.39515	Breast_Mammary_Tissue	1.29176e-09	8.37952e-07	6.06842	NA	NA	NA	0	1	1	0	2	NA	NA	-4.63637	0.550119	6.47851	-0.611636	NA	NA	NA	NA	3.54582e-06	0.582238	9.26314e-11	0.540778	NA	NA	NA	NA	0.0021888	0.857783	3.00681e-07	0.836098	NA	NA
PDE4A	NA	NA	NA	Artery_Aorta	1.10697e-05	0.00370294	-4.39515	Cells_Cultured_fibroblasts	1.29176e-09	9.08298e-07	6.06842	NA	NA	NA	0	1	1	0	2	NA	NA	-4.63637	0.550119	6.47851	-0.611636	NA	NA	NA	NA	3.54582e-06	0.582238	9.26314e-11	0.540778	NA	NA	NA	NA	0.0021888	0.857783	2.51183e-07	0.833436	NA	NA
PDE4A	NA	NA	NA	Artery_Aorta	1.10697e-05	0.00370294	-4.39515	Cells_EBV-transformed_lymphocytes	3.33717e-09	1.8588e-06	5.91409	NA	NA	NA	0	1	1	0	2	NA	NA	-4.63637	0.550119	6.39762	-0.409524	NA	NA	NA	NA	3.54582e-06	0.582238	1.57816e-10	0.682155	NA	NA	NA	NA	0.0021888	0.857783	3.87662e-07	0.894362	NA	NA
PDE4A	NA	NA	NA	Artery_Aorta	1.10697e-05	0.00370294	-4.39515	Heart_Left_Ventricle	1.29176e-09	6.9361e-07	6.06842	NA	NA	NA	0	1	1	0	2	NA	NA	-4.63637	0.550119	6.47851	-0.611636	NA	NA	NA	NA	3.54582e-06	0.582238	9.26314e-11	0.540778	NA	NA	NA	NA	0.0021888	0.857783	2.16081e-07	0.839472	NA	NA
PDE4A	NA	NA	NA	Artery_Aorta	1.10697e-05	0.00370294	-4.39515	Kidney_Cortex	1.29176e-09	8.43516e-07	-6.06842	NA	NA	NA	0	1	1	0	2	NA	NA	-4.63637	0.550119	-6.47851	0.611636	NA	NA	NA	NA	3.54582e-06	0.582238	9.26314e-11	0.540778	NA	NA	NA	NA	0.0021888	0.857783	2.48358e-07	0.840366	NA	NA
PDE4A	NA	NA	NA	Artery_Aorta	1.10697e-05	0.00370294	-4.39515	Lung	1.29176e-09	8.22141e-07	6.06842	NA	NA	NA	0	1	1	0	2	NA	NA	-4.63637	0.550119	6.47851	-0.611636	NA	NA	NA	NA	3.54582e-06	0.582238	9.26314e-11	0.540778	NA	NA	NA	NA	0.0021888	0.857783	2.20648e-07	0.834189	NA	NA
PDE4A	NA	NA	NA	Artery_Aorta	1.10697e-05	0.00370294	-4.39515	Muscle_Skeletal	1.34648e-09	8.84603e-07	6.06175	NA	NA	NA	0	1	1	0	2	NA	NA	-4.63637	0.550119	6.50943	-0.526354	NA	NA	NA	NA	3.54582e-06	0.582238	7.54366e-11	0.598642	NA	NA	NA	NA	0.0021888	0.857783	2.16267e-07	0.8591	NA	NA
PDE4A	NA	NA	NA	Artery_Aorta	1.10697e-05	0.00370294	-4.39515	Pancreas	1.29176e-09	9.57649e-07	6.06842	NA	NA	NA	0	1	1	0	2	NA	NA	-4.63637	0.550119	6.47851	-0.611636	NA	NA	NA	NA	3.54582e-06	0.582238	9.26314e-11	0.540778	NA	NA	NA	NA	0.0021888	0.857783	3.22609e-07	0.833559	NA	NA
PDE4A	NA	NA	NA	Artery_Aorta	1.10697e-05	0.00370294	-4.39515	Prostate	1.29176e-09	8.42601e-07	6.06842	NA	NA	NA	0	1	1	0	2	NA	NA	-4.63637	0.550119	6.47851	-0.611636	NA	NA	NA	NA	3.54582e-06	0.582238	9.26314e-11	0.540778	NA	NA	NA	NA	0.0021888	0.857783	2.97517e-07	0.8371	NA	NA
PDE4A	NA	NA	NA	Artery_Aorta	1.10697e-05	0.00370294	-4.39515	Stomach	1.38135e-09	9.65057e-07	-6.05764	NA	NA	NA	0	1	1	0	2	NA	NA	-4.63637	0.550119	-6.45656	0.633787	NA	NA	NA	NA	3.54582e-06	0.582238	1.07113e-10	0.52622	NA	NA	NA	NA	0.0021888	0.857783	3.88811e-07	0.82932	NA	NA
PDE4A	NA	NA	NA	Artery_Aorta	1.10697e-05	0.00370294	-4.39515	Thyroid	1.29176e-09	8.57651e-07	6.06842	NA	NA	NA	0	1	1	0	2	NA	NA	-4.63637	0.550119	6.47851	-0.611636	NA	NA	NA	NA	3.54582e-06	0.582238	9.26314e-11	0.540778	NA	NA	NA	NA	0.0021888	0.857783	1.98912e-07	0.835416	NA	NA
PDE4A	NA	NA	NA	Artery_Aorta	1.10697e-05	0.00370294	-4.39515	Uterus	2.33934e-09	1.47811e-06	5.9723	NA	NA	NA	0	1	1	0	2	NA	NA	-4.63637	0.550119	6.32882	-0.706664	NA	NA	NA	NA	3.54582e-06	0.582238	2.47043e-10	0.479776	NA	NA	NA	NA	0.0021888	0.857783	8.46945e-07	0.801998	NA	NA
PDE4A	NA	NA	NA	Artery_Aorta	1.10697e-05	0.00370294	-4.39515	Vagina	1.54974e-09	1.08101e-06	-6.0391	NA	NA	NA	0	1	1	0	2	NA	NA	-4.63637	0.550119	-6.47882	0.538375	NA	NA	NA	NA	3.54582e-06	0.582238	9.24422e-11	0.590318	NA	NA	NA	NA	0.0021888	0.857783	5.3378e-07	0.861237	NA	NA
PDE4A	NA	NA	NA	Artery_Aorta	1.10697e-05	0.00370294	-4.39515	Whole_Blood	2.29958e-09	1.32456e-06	-5.97509	NA	NA	NA	0	1	1	0	2	NA	NA	-4.63637	0.550119	-6.33867	0.691678	NA	NA	NA	NA	3.54582e-06	0.582238	2.3176e-10	0.489139	NA	NA	NA	NA	0.0021888	0.857783	6.47538e-07	0.80174	NA	NA
PDE4A	NA	NA	NA	Artery_Aorta	1.10697e-05	0.00370294	-4.39515	smultixcan	9.84463e-09	6.17735e-06	0.446925	NA	NA	NA	0	1	1	0	2	NA	NA	-4.63637	0.550119	0.465758	-0.0651156	NA	NA	NA	NA	3.54582e-06	0.582238	7.62217e-10	0.818363	NA	NA	NA	NA	0.0021888	0.857783	1.22808e-06	0.940591	NA	NA
PDE4A	NA	NA	NA	Artery_Coronary	2.85979e-05	0.00815684	-4.18435	Adipose_Visceral_Omentum	1.29176e-09	7.1706e-07	-6.06842	NA	NA	NA	0	1	1	0	2	NA	NA	-4.41232	0.526509	-6.47851	0.611636	NA	NA	NA	NA	1.02269e-05	0.598535	9.26314e-11	0.540778	NA	NA	NA	NA	0.00642408	0.870776	2.38889e-07	0.833864	NA	NA
PDE4A	NA	NA	NA	Artery_Coronary	2.85979e-05	0.00815684	-4.18435	Adrenal_Gland	1.29176e-09	9.58622e-07	6.06842	NA	NA	NA	0	1	1	0	2	NA	NA	-4.41232	0.526509	6.47851	-0.611636	NA	NA	NA	NA	1.02269e-05	0.598535	9.26314e-11	0.540778	NA	NA	NA	NA	0.00642408	0.870776	2.77139e-07	0.828299	NA	NA
PDE4A	NA	NA	NA	Artery_Coronary	2.85979e-05	0.00815684	-4.18435	Artery_Coronary	1.29176e-09	8.16309e-07	-6.06842	NA	NA	NA	0	1	1	0	2	NA	NA	-4.41232	0.526509	-6.47851	0.611636	NA	NA	NA	NA	1.02269e-05	0.598535	9.26314e-11	0.540778	NA	NA	NA	NA	0.00642408	0.870776	2.82035e-07	0.834792	NA	NA
PDE4A	NA	NA	NA	Artery_Coronary	2.85979e-05	0.00815684	-4.18435	Brain_Amygdala	1.29176e-09	1.00993e-06	-6.06842	NA	NA	NA	0	1	1	0	2	NA	NA	-4.41232	0.526509	-6.47851	0.611636	NA	NA	NA	NA	1.02269e-05	0.598535	9.26314e-11	0.540778	NA	NA	NA	NA	0.00642408	0.870776	2.2125e-07	0.842165	NA	NA
PDE4A	NA	NA	NA	Artery_Coronary	2.85979e-05	0.00815684	-4.18435	Brain_Anterior_cingulate_cortex_BA24	1.29176e-09	8.72137e-07	-6.06842	NA	NA	NA	0	1	1	0	2	NA	NA	-4.41232	0.526509	-6.47851	0.611636	NA	NA	NA	NA	1.02269e-05	0.598535	9.26314e-11	0.540778	NA	NA	NA	NA	0.00642408	0.870776	3.52648e-07	0.838312	NA	NA
PDE4A	NA	NA	NA	Artery_Coronary	2.85979e-05	0.00815684	-4.18435	Brain_Caudate_basal_ganglia	1.29176e-09	8.37546e-07	-6.06842	NA	NA	NA	0	1	1	0	2	NA	NA	-4.41232	0.526509	-6.47851	0.611636	NA	NA	NA	NA	1.02269e-05	0.598535	9.26314e-11	0.540778	NA	NA	NA	NA	0.00642408	0.870776	3.03872e-07	0.8385	NA	NA
PDE4A	NA	NA	NA	Artery_Coronary	2.85979e-05	0.00815684	-4.18435	Brain_Cortex	1.13233e-09	7.47367e-07	6.08954	NA	NA	NA	0	1	1	0	2	NA	NA	-4.41232	0.526509	6.52072	-0.570048	NA	NA	NA	NA	1.02269e-05	0.598535	6.99717e-11	0.568645	NA	NA	NA	NA	0.00642408	0.870776	2.64876e-07	0.846422	NA	NA
PDE4A	NA	NA	NA	Artery_Coronary	2.85979e-05	0.00815684	-4.18435	Brain_Frontal_Cortex_BA9	1.33918e-09	8.40439e-07	-6.06262	NA	NA	NA	0	1	1	0	2	NA	NA	-4.41232	0.526509	-6.46292	0.631968	NA	NA	NA	NA	1.02269e-05	0.598535	1.02699e-10	0.527408	NA	NA	NA	NA	0.00642408	0.870776	4.43044e-07	0.834014	NA	NA
PDE4A	NA	NA	NA	Artery_Coronary	2.85979e-05	0.00815684	-4.18435	Brain_Hippocampus	1.29176e-09	9.74127e-07	6.06842	NA	NA	NA	0	1	1	0	2	NA	NA	-4.41232	0.526509	6.47851	-0.611636	NA	NA	NA	NA	1.02269e-05	0.598535	9.26314e-11	0.540778	NA	NA	NA	NA	0.00642408	0.870776	3.33689e-07	0.839462	NA	NA
PDE4A	NA	NA	NA	Artery_Coronary	2.85979e-05	0.00815684	-4.18435	Brain_Hypothalamus	1.29176e-09	1.08034e-06	-6.06842	NA	NA	NA	0	1	1	0	2	NA	NA	-4.41232	0.526509	-6.47851	0.611636	NA	NA	NA	NA	1.02269e-05	0.598535	9.26314e-11	0.540778	NA	NA	NA	NA	0.00642408	0.870776	2.77385e-07	0.840483	NA	NA
PDE4A	NA	NA	NA	Artery_Coronary	2.85979e-05	0.00815684	-4.18435	Brain_Nucleus_accumbens_basal_ganglia	4.23546e-09	2.35751e-06	-5.87473	NA	NA	NA	0	1	1	0	2	NA	NA	-4.41232	0.526509	-6.21377	0.721029	NA	NA	NA	NA	1.02269e-05	0.598535	5.1727e-10	0.470891	NA	NA	NA	NA	0.00642408	0.870776	1.20323e-06	0.796302	NA	NA
PDE4A	NA	NA	NA	Artery_Coronary	2.85979e-05	0.00815684	-4.18435	Brain_Putamen_basal_ganglia	1.29176e-09	9.82288e-07	6.06842	NA	NA	NA	0	1	1	0	2	NA	NA	-4.41232	0.526509	6.47851	-0.611636	NA	NA	NA	NA	1.02269e-05	0.598535	9.26314e-11	0.540778	NA	NA	NA	NA	0.00642408	0.870776	2.32536e-07	0.839045	NA	NA
PDE4A	NA	NA	NA	Artery_Coronary	2.85979e-05	0.00815684	-4.18435	Breast_Mammary_Tissue	1.29176e-09	8.37952e-07	6.06842	NA	NA	NA	0	1	1	0	2	NA	NA	-4.41232	0.526509	6.47851	-0.611636	NA	NA	NA	NA	1.02269e-05	0.598535	9.26314e-11	0.540778	NA	NA	NA	NA	0.00642408	0.870776	3.00681e-07	0.836098	NA	NA
PDE4A	NA	NA	NA	Artery_Coronary	2.85979e-05	0.00815684	-4.18435	Cells_Cultured_fibroblasts	1.29176e-09	9.08298e-07	6.06842	NA	NA	NA	0	1	1	0	2	NA	NA	-4.41232	0.526509	6.47851	-0.611636	NA	NA	NA	NA	1.02269e-05	0.598535	9.26314e-11	0.540778	NA	NA	NA	NA	0.00642408	0.870776	2.51183e-07	0.833436	NA	NA
PDE4A	NA	NA	NA	Artery_Coronary	2.85979e-05	0.00815684	-4.18435	Cells_EBV-transformed_lymphocytes	3.33717e-09	1.8588e-06	5.91409	NA	NA	NA	0	1	1	0	2	NA	NA	-4.41232	0.526509	6.39762	-0.409524	NA	NA	NA	NA	1.02269e-05	0.598535	1.57816e-10	0.682155	NA	NA	NA	NA	0.00642408	0.870776	3.87662e-07	0.894362	NA	NA
PDE4A	NA	NA	NA	Artery_Coronary	2.85979e-05	0.00815684	-4.18435	Heart_Left_Ventricle	1.29176e-09	6.9361e-07	6.06842	NA	NA	NA	0	1	1	0	2	NA	NA	-4.41232	0.526509	6.47851	-0.611636	NA	NA	NA	NA	1.02269e-05	0.598535	9.26314e-11	0.540778	NA	NA	NA	NA	0.00642408	0.870776	2.16081e-07	0.839472	NA	NA
PDE4A	NA	NA	NA	Artery_Coronary	2.85979e-05	0.00815684	-4.18435	Kidney_Cortex	1.29176e-09	8.43516e-07	-6.06842	NA	NA	NA	0	1	1	0	2	NA	NA	-4.41232	0.526509	-6.47851	0.611636	NA	NA	NA	NA	1.02269e-05	0.598535	9.26314e-11	0.540778	NA	NA	NA	NA	0.00642408	0.870776	2.48358e-07	0.840366	NA	NA
PDE4A	NA	NA	NA	Artery_Coronary	2.85979e-05	0.00815684	-4.18435	Lung	1.29176e-09	8.22141e-07	6.06842	NA	NA	NA	0	1	1	0	2	NA	NA	-4.41232	0.526509	6.47851	-0.611636	NA	NA	NA	NA	1.02269e-05	0.598535	9.26314e-11	0.540778	NA	NA	NA	NA	0.00642408	0.870776	2.20648e-07	0.834189	NA	NA
PDE4A	NA	NA	NA	Artery_Coronary	2.85979e-05	0.00815684	-4.18435	Muscle_Skeletal	1.34648e-09	8.84603e-07	6.06175	NA	NA	NA	0	1	1	0	2	NA	NA	-4.41232	0.526509	6.50943	-0.526354	NA	NA	NA	NA	1.02269e-05	0.598535	7.54366e-11	0.598642	NA	NA	NA	NA	0.00642408	0.870776	2.16267e-07	0.8591	NA	NA
PDE4A	NA	NA	NA	Artery_Coronary	2.85979e-05	0.00815684	-4.18435	Pancreas	1.29176e-09	9.57649e-07	6.06842	NA	NA	NA	0	1	1	0	2	NA	NA	-4.41232	0.526509	6.47851	-0.611636	NA	NA	NA	NA	1.02269e-05	0.598535	9.26314e-11	0.540778	NA	NA	NA	NA	0.00642408	0.870776	3.22609e-07	0.833559	NA	NA
PDE4A	NA	NA	NA	Artery_Coronary	2.85979e-05	0.00815684	-4.18435	Prostate	1.29176e-09	8.42601e-07	6.06842	NA	NA	NA	0	1	1	0	2	NA	NA	-4.41232	0.526509	6.47851	-0.611636	NA	NA	NA	NA	1.02269e-05	0.598535	9.26314e-11	0.540778	NA	NA	NA	NA	0.00642408	0.870776	2.97517e-07	0.8371	NA	NA
PDE4A	NA	NA	NA	Artery_Coronary	2.85979e-05	0.00815684	-4.18435	Stomach	1.38135e-09	9.65057e-07	-6.05764	NA	NA	NA	0	1	1	0	2	NA	NA	-4.41232	0.526509	-6.45656	0.633787	NA	NA	NA	NA	1.02269e-05	0.598535	1.07113e-10	0.52622	NA	NA	NA	NA	0.00642408	0.870776	3.88811e-07	0.82932	NA	NA
PDE4A	NA	NA	NA	Artery_Coronary	2.85979e-05	0.00815684	-4.18435	Thyroid	1.29176e-09	8.57651e-07	6.06842	NA	NA	NA	0	1	1	0	2	NA	NA	-4.41232	0.526509	6.47851	-0.611636	NA	NA	NA	NA	1.02269e-05	0.598535	9.26314e-11	0.540778	NA	NA	NA	NA	0.00642408	0.870776	1.98912e-07	0.835416	NA	NA
PDE4A	NA	NA	NA	Artery_Coronary	2.85979e-05	0.00815684	-4.18435	Uterus	2.33934e-09	1.47811e-06	5.9723	NA	NA	NA	0	1	1	0	2	NA	NA	-4.41232	0.526509	6.32882	-0.706664	NA	NA	NA	NA	1.02269e-05	0.598535	2.47043e-10	0.479776	NA	NA	NA	NA	0.00642408	0.870776	8.46945e-07	0.801998	NA	NA
PDE4A	NA	NA	NA	Artery_Coronary	2.85979e-05	0.00815684	-4.18435	Vagina	1.54974e-09	1.08101e-06	-6.0391	NA	NA	NA	0	1	1	0	2	NA	NA	-4.41232	0.526509	-6.47882	0.538375	NA	NA	NA	NA	1.02269e-05	0.598535	9.24422e-11	0.590318	NA	NA	NA	NA	0.00642408	0.870776	5.3378e-07	0.861237	NA	NA
PDE4A	NA	NA	NA	Artery_Coronary	2.85979e-05	0.00815684	-4.18435	Whole_Blood	2.29958e-09	1.32456e-06	-5.97509	NA	NA	NA	0	1	1	0	2	NA	NA	-4.41232	0.526509	-6.33867	0.691678	NA	NA	NA	NA	1.02269e-05	0.598535	2.3176e-10	0.489139	NA	NA	NA	NA	0.00642408	0.870776	6.47538e-07	0.80174	NA	NA
PDE4A	NA	NA	NA	Artery_Coronary	2.85979e-05	0.00815684	-4.18435	smultixcan	9.84463e-09	6.17735e-06	0.446925	NA	NA	NA	0	1	1	0	2	NA	NA	-4.41232	0.526509	0.465758	-0.0651156	NA	NA	NA	NA	1.02269e-05	0.598535	7.62217e-10	0.818363	NA	NA	NA	NA	0.00642408	0.870776	1.22808e-06	0.940591	NA	NA
PDE4A	NA	NA	NA	Artery_Tibial	2.28266e-05	0.00671971	-4.23528	Adipose_Visceral_Omentum	1.29176e-09	7.1706e-07	-6.06842	NA	NA	NA	0	1	1	0	2	NA	NA	-4.46965	0.52581	-6.47851	0.611636	NA	NA	NA	NA	7.83492e-06	0.59902	9.26314e-11	0.540778	NA	NA	NA	NA	0.00592089	0.858736	2.38889e-07	0.833864	NA	NA
PDE4A	NA	NA	NA	Artery_Tibial	2.28266e-05	0.00671971	-4.23528	Adrenal_Gland	1.29176e-09	9.58622e-07	6.06842	NA	NA	NA	0	1	1	0	2	NA	NA	-4.46965	0.52581	6.47851	-0.611636	NA	NA	NA	NA	7.83492e-06	0.59902	9.26314e-11	0.540778	NA	NA	NA	NA	0.00592089	0.858736	2.77139e-07	0.828299	NA	NA
PDE4A	NA	NA	NA	Artery_Tibial	2.28266e-05	0.00671971	-4.23528	Artery_Coronary	1.29176e-09	8.16309e-07	-6.06842	NA	NA	NA	0	1	1	0	2	NA	NA	-4.46965	0.52581	-6.47851	0.611636	NA	NA	NA	NA	7.83492e-06	0.59902	9.26314e-11	0.540778	NA	NA	NA	NA	0.00592089	0.858736	2.82035e-07	0.834792	NA	NA
PDE4A	NA	NA	NA	Artery_Tibial	2.28266e-05	0.00671971	-4.23528	Brain_Amygdala	1.29176e-09	1.00993e-06	-6.06842	NA	NA	NA	0	1	1	0	2	NA	NA	-4.46965	0.52581	-6.47851	0.611636	NA	NA	NA	NA	7.83492e-06	0.59902	9.26314e-11	0.540778	NA	NA	NA	NA	0.00592089	0.858736	2.2125e-07	0.842165	NA	NA
PDE4A	NA	NA	NA	Artery_Tibial	2.28266e-05	0.00671971	-4.23528	Brain_Anterior_cingulate_cortex_BA24	1.29176e-09	8.72137e-07	-6.06842	NA	NA	NA	0	1	1	0	2	NA	NA	-4.46965	0.52581	-6.47851	0.611636	NA	NA	NA	NA	7.83492e-06	0.59902	9.26314e-11	0.540778	NA	NA	NA	NA	0.00592089	0.858736	3.52648e-07	0.838312	NA	NA
PDE4A	NA	NA	NA	Artery_Tibial	2.28266e-05	0.00671971	-4.23528	Brain_Caudate_basal_ganglia	1.29176e-09	8.37546e-07	-6.06842	NA	NA	NA	0	1	1	0	2	NA	NA	-4.46965	0.52581	-6.47851	0.611636	NA	NA	NA	NA	7.83492e-06	0.59902	9.26314e-11	0.540778	NA	NA	NA	NA	0.00592089	0.858736	3.03872e-07	0.8385	NA	NA
PDE4A	NA	NA	NA	Artery_Tibial	2.28266e-05	0.00671971	-4.23528	Brain_Cortex	1.13233e-09	7.47367e-07	6.08954	NA	NA	NA	0	1	1	0	2	NA	NA	-4.46965	0.52581	6.52072	-0.570048	NA	NA	NA	NA	7.83492e-06	0.59902	6.99717e-11	0.568645	NA	NA	NA	NA	0.00592089	0.858736	2.64876e-07	0.846422	NA	NA
PDE4A	NA	NA	NA	Artery_Tibial	2.28266e-05	0.00671971	-4.23528	Brain_Frontal_Cortex_BA9	1.33918e-09	8.40439e-07	-6.06262	NA	NA	NA	0	1	1	0	2	NA	NA	-4.46965	0.52581	-6.46292	0.631968	NA	NA	NA	NA	7.83492e-06	0.59902	1.02699e-10	0.527408	NA	NA	NA	NA	0.00592089	0.858736	4.43044e-07	0.834014	NA	NA
PDE4A	NA	NA	NA	Artery_Tibial	2.28266e-05	0.00671971	-4.23528	Brain_Hippocampus	1.29176e-09	9.74127e-07	6.06842	NA	NA	NA	0	1	1	0	2	NA	NA	-4.46965	0.52581	6.47851	-0.611636	NA	NA	NA	NA	7.83492e-06	0.59902	9.26314e-11	0.540778	NA	NA	NA	NA	0.00592089	0.858736	3.33689e-07	0.839462	NA	NA
PDE4A	NA	NA	NA	Artery_Tibial	2.28266e-05	0.00671971	-4.23528	Brain_Hypothalamus	1.29176e-09	1.08034e-06	-6.06842	NA	NA	NA	0	1	1	0	2	NA	NA	-4.46965	0.52581	-6.47851	0.611636	NA	NA	NA	NA	7.83492e-06	0.59902	9.26314e-11	0.540778	NA	NA	NA	NA	0.00592089	0.858736	2.77385e-07	0.840483	NA	NA
PDE4A	NA	NA	NA	Artery_Tibial	2.28266e-05	0.00671971	-4.23528	Brain_Nucleus_accumbens_basal_ganglia	4.23546e-09	2.35751e-06	-5.87473	NA	NA	NA	0	1	1	0	2	NA	NA	-4.46965	0.52581	-6.21377	0.721029	NA	NA	NA	NA	7.83492e-06	0.59902	5.1727e-10	0.470891	NA	NA	NA	NA	0.00592089	0.858736	1.20323e-06	0.796302	NA	NA
PDE4A	NA	NA	NA	Artery_Tibial	2.28266e-05	0.00671971	-4.23528	Brain_Putamen_basal_ganglia	1.29176e-09	9.82288e-07	6.06842	NA	NA	NA	0	1	1	0	2	NA	NA	-4.46965	0.52581	6.47851	-0.611636	NA	NA	NA	NA	7.83492e-06	0.59902	9.26314e-11	0.540778	NA	NA	NA	NA	0.00592089	0.858736	2.32536e-07	0.839045	NA	NA
PDE4A	NA	NA	NA	Artery_Tibial	2.28266e-05	0.00671971	-4.23528	Breast_Mammary_Tissue	1.29176e-09	8.37952e-07	6.06842	NA	NA	NA	0	1	1	0	2	NA	NA	-4.46965	0.52581	6.47851	-0.611636	NA	NA	NA	NA	7.83492e-06	0.59902	9.26314e-11	0.540778	NA	NA	NA	NA	0.00592089	0.858736	3.00681e-07	0.836098	NA	NA
PDE4A	NA	NA	NA	Artery_Tibial	2.28266e-05	0.00671971	-4.23528	Cells_Cultured_fibroblasts	1.29176e-09	9.08298e-07	6.06842	NA	NA	NA	0	1	1	0	2	NA	NA	-4.46965	0.52581	6.47851	-0.611636	NA	NA	NA	NA	7.83492e-06	0.59902	9.26314e-11	0.540778	NA	NA	NA	NA	0.00592089	0.858736	2.51183e-07	0.833436	NA	NA
PDE4A	NA	NA	NA	Artery_Tibial	2.28266e-05	0.00671971	-4.23528	Cells_EBV-transformed_lymphocytes	3.33717e-09	1.8588e-06	5.91409	NA	NA	NA	0	1	1	0	2	NA	NA	-4.46965	0.52581	6.39762	-0.409524	NA	NA	NA	NA	7.83492e-06	0.59902	1.57816e-10	0.682155	NA	NA	NA	NA	0.00592089	0.858736	3.87662e-07	0.894362	NA	NA
PDE4A	NA	NA	NA	Artery_Tibial	2.28266e-05	0.00671971	-4.23528	Heart_Left_Ventricle	1.29176e-09	6.9361e-07	6.06842	NA	NA	NA	0	1	1	0	2	NA	NA	-4.46965	0.52581	6.47851	-0.611636	NA	NA	NA	NA	7.83492e-06	0.59902	9.26314e-11	0.540778	NA	NA	NA	NA	0.00592089	0.858736	2.16081e-07	0.839472	NA	NA
PDE4A	NA	NA	NA	Artery_Tibial	2.28266e-05	0.00671971	-4.23528	Kidney_Cortex	1.29176e-09	8.43516e-07	-6.06842	NA	NA	NA	0	1	1	0	2	NA	NA	-4.46965	0.52581	-6.47851	0.611636	NA	NA	NA	NA	7.83492e-06	0.59902	9.26314e-11	0.540778	NA	NA	NA	NA	0.00592089	0.858736	2.48358e-07	0.840366	NA	NA
PDE4A	NA	NA	NA	Artery_Tibial	2.28266e-05	0.00671971	-4.23528	Lung	1.29176e-09	8.22141e-07	6.06842	NA	NA	NA	0	1	1	0	2	NA	NA	-4.46965	0.52581	6.47851	-0.611636	NA	NA	NA	NA	7.83492e-06	0.59902	9.26314e-11	0.540778	NA	NA	NA	NA	0.00592089	0.858736	2.20648e-07	0.834189	NA	NA
PDE4A	NA	NA	NA	Artery_Tibial	2.28266e-05	0.00671971	-4.23528	Muscle_Skeletal	1.34648e-09	8.84603e-07	6.06175	NA	NA	NA	0	1	1	0	2	NA	NA	-4.46965	0.52581	6.50943	-0.526354	NA	NA	NA	NA	7.83492e-06	0.59902	7.54366e-11	0.598642	NA	NA	NA	NA	0.00592089	0.858736	2.16267e-07	0.8591	NA	NA
PDE4A	NA	NA	NA	Artery_Tibial	2.28266e-05	0.00671971	-4.23528	Pancreas	1.29176e-09	9.57649e-07	6.06842	NA	NA	NA	0	1	1	0	2	NA	NA	-4.46965	0.52581	6.47851	-0.611636	NA	NA	NA	NA	7.83492e-06	0.59902	9.26314e-11	0.540778	NA	NA	NA	NA	0.00592089	0.858736	3.22609e-07	0.833559	NA	NA
PDE4A	NA	NA	NA	Artery_Tibial	2.28266e-05	0.00671971	-4.23528	Prostate	1.29176e-09	8.42601e-07	6.06842	NA	NA	NA	0	1	1	0	2	NA	NA	-4.46965	0.52581	6.47851	-0.611636	NA	NA	NA	NA	7.83492e-06	0.59902	9.26314e-11	0.540778	NA	NA	NA	NA	0.00592089	0.858736	2.97517e-07	0.8371	NA	NA
PDE4A	NA	NA	NA	Artery_Tibial	2.28266e-05	0.00671971	-4.23528	Stomach	1.38135e-09	9.65057e-07	-6.05764	NA	NA	NA	0	1	1	0	2	NA	NA	-4.46965	0.52581	-6.45656	0.633787	NA	NA	NA	NA	7.83492e-06	0.59902	1.07113e-10	0.52622	NA	NA	NA	NA	0.00592089	0.858736	3.88811e-07	0.82932	NA	NA
PDE4A	NA	NA	NA	Artery_Tibial	2.28266e-05	0.00671971	-4.23528	Thyroid	1.29176e-09	8.57651e-07	6.06842	NA	NA	NA	0	1	1	0	2	NA	NA	-4.46965	0.52581	6.47851	-0.611636	NA	NA	NA	NA	7.83492e-06	0.59902	9.26314e-11	0.540778	NA	NA	NA	NA	0.00592089	0.858736	1.98912e-07	0.835416	NA	NA
PDE4A	NA	NA	NA	Artery_Tibial	2.28266e-05	0.00671971	-4.23528	Uterus	2.33934e-09	1.47811e-06	5.9723	NA	NA	NA	0	1	1	0	2	NA	NA	-4.46965	0.52581	6.32882	-0.706664	NA	NA	NA	NA	7.83492e-06	0.59902	2.47043e-10	0.479776	NA	NA	NA	NA	0.00592089	0.858736	8.46945e-07	0.801998	NA	NA
PDE4A	NA	NA	NA	Artery_Tibial	2.28266e-05	0.00671971	-4.23528	Vagina	1.54974e-09	1.08101e-06	-6.0391	NA	NA	NA	0	1	1	0	2	NA	NA	-4.46965	0.52581	-6.47882	0.538375	NA	NA	NA	NA	7.83492e-06	0.59902	9.24422e-11	0.590318	NA	NA	NA	NA	0.00592089	0.858736	5.3378e-07	0.861237	NA	NA
PDE4A	NA	NA	NA	Artery_Tibial	2.28266e-05	0.00671971	-4.23528	Whole_Blood	2.29958e-09	1.32456e-06	-5.97509	NA	NA	NA	0	1	1	0	2	NA	NA	-4.46965	0.52581	-6.33867	0.691678	NA	NA	NA	NA	7.83492e-06	0.59902	2.3176e-10	0.489139	NA	NA	NA	NA	0.00592089	0.858736	6.47538e-07	0.80174	NA	NA
PDE4A	NA	NA	NA	Artery_Tibial	2.28266e-05	0.00671971	-4.23528	smultixcan	9.84463e-09	6.17735e-06	0.446925	NA	NA	NA	0	1	1	0	2	NA	NA	-4.46965	0.52581	0.465758	-0.0651156	NA	NA	NA	NA	7.83492e-06	0.59902	7.62217e-10	0.818363	NA	NA	NA	NA	0.00592089	0.858736	1.22808e-06	0.940591	NA	NA
PDE4A	NA	NA	NA	Colon_Sigmoid	3.70591e-06	0.0017815	-4.62723	Adipose_Visceral_Omentum	1.29176e-09	7.1706e-07	-6.06842	NA	NA	NA	0	1	1	0	2	NA	NA	-4.89271	0.552543	-6.47851	0.611636	NA	NA	NA	NA	9.94573e-07	0.580576	9.26314e-11	0.540778	NA	NA	NA	NA	0.00124849	0.8601	2.38889e-07	0.833864	NA	NA
PDE4A	NA	NA	NA	Colon_Sigmoid	3.70591e-06	0.0017815	-4.62723	Adrenal_Gland	1.29176e-09	9.58622e-07	6.06842	NA	NA	NA	0	1	1	0	2	NA	NA	-4.89271	0.552543	6.47851	-0.611636	NA	NA	NA	NA	9.94573e-07	0.580576	9.26314e-11	0.540778	NA	NA	NA	NA	0.00124849	0.8601	2.77139e-07	0.828299	NA	NA
PDE4A	NA	NA	NA	Colon_Sigmoid	3.70591e-06	0.0017815	-4.62723	Artery_Coronary	1.29176e-09	8.16309e-07	-6.06842	NA	NA	NA	0	1	1	0	2	NA	NA	-4.89271	0.552543	-6.47851	0.611636	NA	NA	NA	NA	9.94573e-07	0.580576	9.26314e-11	0.540778	NA	NA	NA	NA	0.00124849	0.8601	2.82035e-07	0.834792	NA	NA
PDE4A	NA	NA	NA	Colon_Sigmoid	3.70591e-06	0.0017815	-4.62723	Brain_Amygdala	1.29176e-09	1.00993e-06	-6.06842	NA	NA	NA	0	1	1	0	2	NA	NA	-4.89271	0.552543	-6.47851	0.611636	NA	NA	NA	NA	9.94573e-07	0.580576	9.26314e-11	0.540778	NA	NA	NA	NA	0.00124849	0.8601	2.2125e-07	0.842165	NA	NA
PDE4A	NA	NA	NA	Colon_Sigmoid	3.70591e-06	0.0017815	-4.62723	Brain_Anterior_cingulate_cortex_BA24	1.29176e-09	8.72137e-07	-6.06842	NA	NA	NA	0	1	1	0	2	NA	NA	-4.89271	0.552543	-6.47851	0.611636	NA	NA	NA	NA	9.94573e-07	0.580576	9.26314e-11	0.540778	NA	NA	NA	NA	0.00124849	0.8601	3.52648e-07	0.838312	NA	NA
PDE4A	NA	NA	NA	Colon_Sigmoid	3.70591e-06	0.0017815	-4.62723	Brain_Caudate_basal_ganglia	1.29176e-09	8.37546e-07	-6.06842	NA	NA	NA	0	1	1	0	2	NA	NA	-4.89271	0.552543	-6.47851	0.611636	NA	NA	NA	NA	9.94573e-07	0.580576	9.26314e-11	0.540778	NA	NA	NA	NA	0.00124849	0.8601	3.03872e-07	0.8385	NA	NA
PDE4A	NA	NA	NA	Colon_Sigmoid	3.70591e-06	0.0017815	-4.62723	Brain_Cortex	1.13233e-09	7.47367e-07	6.08954	NA	NA	NA	0	1	1	0	2	NA	NA	-4.89271	0.552543	6.52072	-0.570048	NA	NA	NA	NA	9.94573e-07	0.580576	6.99717e-11	0.568645	NA	NA	NA	NA	0.00124849	0.8601	2.64876e-07	0.846422	NA	NA
PDE4A	NA	NA	NA	Colon_Sigmoid	3.70591e-06	0.0017815	-4.62723	Brain_Frontal_Cortex_BA9	1.33918e-09	8.40439e-07	-6.06262	NA	NA	NA	0	1	1	0	2	NA	NA	-4.89271	0.552543	-6.46292	0.631968	NA	NA	NA	NA	9.94573e-07	0.580576	1.02699e-10	0.527408	NA	NA	NA	NA	0.00124849	0.8601	4.43044e-07	0.834014	NA	NA
PDE4A	NA	NA	NA	Colon_Sigmoid	3.70591e-06	0.0017815	-4.62723	Brain_Hippocampus	1.29176e-09	9.74127e-07	6.06842	NA	NA	NA	0	1	1	0	2	NA	NA	-4.89271	0.552543	6.47851	-0.611636	NA	NA	NA	NA	9.94573e-07	0.580576	9.26314e-11	0.540778	NA	NA	NA	NA	0.00124849	0.8601	3.33689e-07	0.839462	NA	NA
PDE4A	NA	NA	NA	Colon_Sigmoid	3.70591e-06	0.0017815	-4.62723	Brain_Hypothalamus	1.29176e-09	1.08034e-06	-6.06842	NA	NA	NA	0	1	1	0	2	NA	NA	-4.89271	0.552543	-6.47851	0.611636	NA	NA	NA	NA	9.94573e-07	0.580576	9.26314e-11	0.540778	NA	NA	NA	NA	0.00124849	0.8601	2.77385e-07	0.840483	NA	NA
PDE4A	NA	NA	NA	Colon_Sigmoid	3.70591e-06	0.0017815	-4.62723	Brain_Nucleus_accumbens_basal_ganglia	4.23546e-09	2.35751e-06	-5.87473	NA	NA	NA	0	1	1	0	2	NA	NA	-4.89271	0.552543	-6.21377	0.721029	NA	NA	NA	NA	9.94573e-07	0.580576	5.1727e-10	0.470891	NA	NA	NA	NA	0.00124849	0.8601	1.20323e-06	0.796302	NA	NA
PDE4A	NA	NA	NA	Colon_Sigmoid	3.70591e-06	0.0017815	-4.62723	Brain_Putamen_basal_ganglia	1.29176e-09	9.82288e-07	6.06842	NA	NA	NA	0	1	1	0	2	NA	NA	-4.89271	0.552543	6.47851	-0.611636	NA	NA	NA	NA	9.94573e-07	0.580576	9.26314e-11	0.540778	NA	NA	NA	NA	0.00124849	0.8601	2.32536e-07	0.839045	NA	NA
PDE4A	NA	NA	NA	Colon_Sigmoid	3.70591e-06	0.0017815	-4.62723	Breast_Mammary_Tissue	1.29176e-09	8.37952e-07	6.06842	NA	NA	NA	0	1	1	0	2	NA	NA	-4.89271	0.552543	6.47851	-0.611636	NA	NA	NA	NA	9.94573e-07	0.580576	9.26314e-11	0.540778	NA	NA	NA	NA	0.00124849	0.8601	3.00681e-07	0.836098	NA	NA
PDE4A	NA	NA	NA	Colon_Sigmoid	3.70591e-06	0.0017815	-4.62723	Cells_Cultured_fibroblasts	1.29176e-09	9.08298e-07	6.06842	NA	NA	NA	0	1	1	0	2	NA	NA	-4.89271	0.552543	6.47851	-0.611636	NA	NA	NA	NA	9.94573e-07	0.580576	9.26314e-11	0.540778	NA	NA	NA	NA	0.00124849	0.8601	2.51183e-07	0.833436	NA	NA
PDE4A	NA	NA	NA	Colon_Sigmoid	3.70591e-06	0.0017815	-4.62723	Cells_EBV-transformed_lymphocytes	3.33717e-09	1.8588e-06	5.91409	NA	NA	NA	0	1	1	0	2	NA	NA	-4.89271	0.552543	6.39762	-0.409524	NA	NA	NA	NA	9.94573e-07	0.580576	1.57816e-10	0.682155	NA	NA	NA	NA	0.00124849	0.8601	3.87662e-07	0.894362	NA	NA
PDE4A	NA	NA	NA	Colon_Sigmoid	3.70591e-06	0.0017815	-4.62723	Heart_Left_Ventricle	1.29176e-09	6.9361e-07	6.06842	NA	NA	NA	0	1	1	0	2	NA	NA	-4.89271	0.552543	6.47851	-0.611636	NA	NA	NA	NA	9.94573e-07	0.580576	9.26314e-11	0.540778	NA	NA	NA	NA	0.00124849	0.8601	2.16081e-07	0.839472	NA	NA
PDE4A	NA	NA	NA	Colon_Sigmoid	3.70591e-06	0.0017815	-4.62723	Kidney_Cortex	1.29176e-09	8.43516e-07	-6.06842	NA	NA	NA	0	1	1	0	2	NA	NA	-4.89271	0.552543	-6.47851	0.611636	NA	NA	NA	NA	9.94573e-07	0.580576	9.26314e-11	0.540778	NA	NA	NA	NA	0.00124849	0.8601	2.48358e-07	0.840366	NA	NA
PDE4A	NA	NA	NA	Colon_Sigmoid	3.70591e-06	0.0017815	-4.62723	Lung	1.29176e-09	8.22141e-07	6.06842	NA	NA	NA	0	1	1	0	2	NA	NA	-4.89271	0.552543	6.47851	-0.611636	NA	NA	NA	NA	9.94573e-07	0.580576	9.26314e-11	0.540778	NA	NA	NA	NA	0.00124849	0.8601	2.20648e-07	0.834189	NA	NA
PDE4A	NA	NA	NA	Colon_Sigmoid	3.70591e-06	0.0017815	-4.62723	Muscle_Skeletal	1.34648e-09	8.84603e-07	6.06175	NA	NA	NA	0	1	1	0	2	NA	NA	-4.89271	0.552543	6.50943	-0.526354	NA	NA	NA	NA	9.94573e-07	0.580576	7.54366e-11	0.598642	NA	NA	NA	NA	0.00124849	0.8601	2.16267e-07	0.8591	NA	NA
PDE4A	NA	NA	NA	Colon_Sigmoid	3.70591e-06	0.0017815	-4.62723	Pancreas	1.29176e-09	9.57649e-07	6.06842	NA	NA	NA	0	1	1	0	2	NA	NA	-4.89271	0.552543	6.47851	-0.611636	NA	NA	NA	NA	9.94573e-07	0.580576	9.26314e-11	0.540778	NA	NA	NA	NA	0.00124849	0.8601	3.22609e-07	0.833559	NA	NA
PDE4A	NA	NA	NA	Colon_Sigmoid	3.70591e-06	0.0017815	-4.62723	Prostate	1.29176e-09	8.42601e-07	6.06842	NA	NA	NA	0	1	1	0	2	NA	NA	-4.89271	0.552543	6.47851	-0.611636	NA	NA	NA	NA	9.94573e-07	0.580576	9.26314e-11	0.540778	NA	NA	NA	NA	0.00124849	0.8601	2.97517e-07	0.8371	NA	NA
PDE4A	NA	NA	NA	Colon_Sigmoid	3.70591e-06	0.0017815	-4.62723	Stomach	1.38135e-09	9.65057e-07	-6.05764	NA	NA	NA	0	1	1	0	2	NA	NA	-4.89271	0.552543	-6.45656	0.633787	NA	NA	NA	NA	9.94573e-07	0.580576	1.07113e-10	0.52622	NA	NA	NA	NA	0.00124849	0.8601	3.88811e-07	0.82932	NA	NA
PDE4A	NA	NA	NA	Colon_Sigmoid	3.70591e-06	0.0017815	-4.62723	Thyroid	1.29176e-09	8.57651e-07	6.06842	NA	NA	NA	0	1	1	0	2	NA	NA	-4.89271	0.552543	6.47851	-0.611636	NA	NA	NA	NA	9.94573e-07	0.580576	9.26314e-11	0.540778	NA	NA	NA	NA	0.00124849	0.8601	1.98912e-07	0.835416	NA	NA
PDE4A	NA	NA	NA	Colon_Sigmoid	3.70591e-06	0.0017815	-4.62723	Uterus	2.33934e-09	1.47811e-06	5.9723	NA	NA	NA	0	1	1	0	2	NA	NA	-4.89271	0.552543	6.32882	-0.706664	NA	NA	NA	NA	9.94573e-07	0.580576	2.47043e-10	0.479776	NA	NA	NA	NA	0.00124849	0.8601	8.46945e-07	0.801998	NA	NA
PDE4A	NA	NA	NA	Colon_Sigmoid	3.70591e-06	0.0017815	-4.62723	Vagina	1.54974e-09	1.08101e-06	-6.0391	NA	NA	NA	0	1	1	0	2	NA	NA	-4.89271	0.552543	-6.47882	0.538375	NA	NA	NA	NA	9.94573e-07	0.580576	9.24422e-11	0.590318	NA	NA	NA	NA	0.00124849	0.8601	5.3378e-07	0.861237	NA	NA
PDE4A	NA	NA	NA	Colon_Sigmoid	3.70591e-06	0.0017815	-4.62723	Whole_Blood	2.29958e-09	1.32456e-06	-5.97509	NA	NA	NA	0	1	1	0	2	NA	NA	-4.89271	0.552543	-6.33867	0.691678	NA	NA	NA	NA	9.94573e-07	0.580576	2.3176e-10	0.489139	NA	NA	NA	NA	0.00124849	0.8601	6.47538e-07	0.80174	NA	NA
PDE4A	NA	NA	NA	Colon_Sigmoid	3.70591e-06	0.0017815	-4.62723	smultixcan	9.84463e-09	6.17735e-06	0.446925	NA	NA	NA	0	1	1	0	2	NA	NA	-4.89271	0.552543	0.465758	-0.0651156	NA	NA	NA	NA	9.94573e-07	0.580576	7.62217e-10	0.818363	NA	NA	NA	NA	0.00124849	0.8601	1.22808e-06	0.940591	NA	NA
PDE4A	NA	NA	NA	Esophagus_Gastroesophageal_Junction	6.18877e-06	0.00216625	-4.51984	Adipose_Visceral_Omentum	1.29176e-09	7.1706e-07	-6.06842	NA	NA	NA	0	1	1	0	2	NA	NA	-4.77632	0.544747	-6.47851	0.611636	NA	NA	NA	NA	1.78534e-06	0.585928	9.26314e-11	0.540778	NA	NA	NA	NA	0.00184768	0.860845	2.38889e-07	0.833864	NA	NA
PDE4A	NA	NA	NA	Esophagus_Gastroesophageal_Junction	6.18877e-06	0.00216625	-4.51984	Adrenal_Gland	1.29176e-09	9.58622e-07	6.06842	NA	NA	NA	0	1	1	0	2	NA	NA	-4.77632	0.544747	6.47851	-0.611636	NA	NA	NA	NA	1.78534e-06	0.585928	9.26314e-11	0.540778	NA	NA	NA	NA	0.00184768	0.860845	2.77139e-07	0.828299	NA	NA
PDE4A	NA	NA	NA	Esophagus_Gastroesophageal_Junction	6.18877e-06	0.00216625	-4.51984	Artery_Coronary	1.29176e-09	8.16309e-07	-6.06842	NA	NA	NA	0	1	1	0	2	NA	NA	-4.77632	0.544747	-6.47851	0.611636	NA	NA	NA	NA	1.78534e-06	0.585928	9.26314e-11	0.540778	NA	NA	NA	NA	0.00184768	0.860845	2.82035e-07	0.834792	NA	NA
PDE4A	NA	NA	NA	Esophagus_Gastroesophageal_Junction	6.18877e-06	0.00216625	-4.51984	Brain_Amygdala	1.29176e-09	1.00993e-06	-6.06842	NA	NA	NA	0	1	1	0	2	NA	NA	-4.77632	0.544747	-6.47851	0.611636	NA	NA	NA	NA	1.78534e-06	0.585928	9.26314e-11	0.540778	NA	NA	NA	NA	0.00184768	0.860845	2.2125e-07	0.842165	NA	NA
PDE4A	NA	NA	NA	Esophagus_Gastroesophageal_Junction	6.18877e-06	0.00216625	-4.51984	Brain_Anterior_cingulate_cortex_BA24	1.29176e-09	8.72137e-07	-6.06842	NA	NA	NA	0	1	1	0	2	NA	NA	-4.77632	0.544747	-6.47851	0.611636	NA	NA	NA	NA	1.78534e-06	0.585928	9.26314e-11	0.540778	NA	NA	NA	NA	0.00184768	0.860845	3.52648e-07	0.838312	NA	NA
PDE4A	NA	NA	NA	Esophagus_Gastroesophageal_Junction	6.18877e-06	0.00216625	-4.51984	Brain_Caudate_basal_ganglia	1.29176e-09	8.37546e-07	-6.06842	NA	NA	NA	0	1	1	0	2	NA	NA	-4.77632	0.544747	-6.47851	0.611636	NA	NA	NA	NA	1.78534e-06	0.585928	9.26314e-11	0.540778	NA	NA	NA	NA	0.00184768	0.860845	3.03872e-07	0.8385	NA	NA
PDE4A	NA	NA	NA	Esophagus_Gastroesophageal_Junction	6.18877e-06	0.00216625	-4.51984	Brain_Cortex	1.13233e-09	7.47367e-07	6.08954	NA	NA	NA	0	1	1	0	2	NA	NA	-4.77632	0.544747	6.52072	-0.570048	NA	NA	NA	NA	1.78534e-06	0.585928	6.99717e-11	0.568645	NA	NA	NA	NA	0.00184768	0.860845	2.64876e-07	0.846422	NA	NA
PDE4A	NA	NA	NA	Esophagus_Gastroesophageal_Junction	6.18877e-06	0.00216625	-4.51984	Brain_Frontal_Cortex_BA9	1.33918e-09	8.40439e-07	-6.06262	NA	NA	NA	0	1	1	0	2	NA	NA	-4.77632	0.544747	-6.46292	0.631968	NA	NA	NA	NA	1.78534e-06	0.585928	1.02699e-10	0.527408	NA	NA	NA	NA	0.00184768	0.860845	4.43044e-07	0.834014	NA	NA
PDE4A	NA	NA	NA	Esophagus_Gastroesophageal_Junction	6.18877e-06	0.00216625	-4.51984	Brain_Hippocampus	1.29176e-09	9.74127e-07	6.06842	NA	NA	NA	0	1	1	0	2	NA	NA	-4.77632	0.544747	6.47851	-0.611636	NA	NA	NA	NA	1.78534e-06	0.585928	9.26314e-11	0.540778	NA	NA	NA	NA	0.00184768	0.860845	3.33689e-07	0.839462	NA	NA
PDE4A	NA	NA	NA	Esophagus_Gastroesophageal_Junction	6.18877e-06	0.00216625	-4.51984	Brain_Hypothalamus	1.29176e-09	1.08034e-06	-6.06842	NA	NA	NA	0	1	1	0	2	NA	NA	-4.77632	0.544747	-6.47851	0.611636	NA	NA	NA	NA	1.78534e-06	0.585928	9.26314e-11	0.540778	NA	NA	NA	NA	0.00184768	0.860845	2.77385e-07	0.840483	NA	NA
PDE4A	NA	NA	NA	Esophagus_Gastroesophageal_Junction	6.18877e-06	0.00216625	-4.51984	Brain_Nucleus_accumbens_basal_ganglia	4.23546e-09	2.35751e-06	-5.87473	NA	NA	NA	0	1	1	0	2	NA	NA	-4.77632	0.544747	-6.21377	0.721029	NA	NA	NA	NA	1.78534e-06	0.585928	5.1727e-10	0.470891	NA	NA	NA	NA	0.00184768	0.860845	1.20323e-06	0.796302	NA	NA
PDE4A	NA	NA	NA	Esophagus_Gastroesophageal_Junction	6.18877e-06	0.00216625	-4.51984	Brain_Putamen_basal_ganglia	1.29176e-09	9.82288e-07	6.06842	NA	NA	NA	0	1	1	0	2	NA	NA	-4.77632	0.544747	6.47851	-0.611636	NA	NA	NA	NA	1.78534e-06	0.585928	9.26314e-11	0.540778	NA	NA	NA	NA	0.00184768	0.860845	2.32536e-07	0.839045	NA	NA
PDE4A	NA	NA	NA	Esophagus_Gastroesophageal_Junction	6.18877e-06	0.00216625	-4.51984	Breast_Mammary_Tissue	1.29176e-09	8.37952e-07	6.06842	NA	NA	NA	0	1	1	0	2	NA	NA	-4.77632	0.544747	6.47851	-0.611636	NA	NA	NA	NA	1.78534e-06	0.585928	9.26314e-11	0.540778	NA	NA	NA	NA	0.00184768	0.860845	3.00681e-07	0.836098	NA	NA
PDE4A	NA	NA	NA	Esophagus_Gastroesophageal_Junction	6.18877e-06	0.00216625	-4.51984	Cells_Cultured_fibroblasts	1.29176e-09	9.08298e-07	6.06842	NA	NA	NA	0	1	1	0	2	NA	NA	-4.77632	0.544747	6.47851	-0.611636	NA	NA	NA	NA	1.78534e-06	0.585928	9.26314e-11	0.540778	NA	NA	NA	NA	0.00184768	0.860845	2.51183e-07	0.833436	NA	NA
PDE4A	NA	NA	NA	Esophagus_Gastroesophageal_Junction	6.18877e-06	0.00216625	-4.51984	Cells_EBV-transformed_lymphocytes	3.33717e-09	1.8588e-06	5.91409	NA	NA	NA	0	1	1	0	2	NA	NA	-4.77632	0.544747	6.39762	-0.409524	NA	NA	NA	NA	1.78534e-06	0.585928	1.57816e-10	0.682155	NA	NA	NA	NA	0.00184768	0.860845	3.87662e-07	0.894362	NA	NA
PDE4A	NA	NA	NA	Esophagus_Gastroesophageal_Junction	6.18877e-06	0.00216625	-4.51984	Heart_Left_Ventricle	1.29176e-09	6.9361e-07	6.06842	NA	NA	NA	0	1	1	0	2	NA	NA	-4.77632	0.544747	6.47851	-0.611636	NA	NA	NA	NA	1.78534e-06	0.585928	9.26314e-11	0.540778	NA	NA	NA	NA	0.00184768	0.860845	2.16081e-07	0.839472	NA	NA
PDE4A	NA	NA	NA	Esophagus_Gastroesophageal_Junction	6.18877e-06	0.00216625	-4.51984	Kidney_Cortex	1.29176e-09	8.43516e-07	-6.06842	NA	NA	NA	0	1	1	0	2	NA	NA	-4.77632	0.544747	-6.47851	0.611636	NA	NA	NA	NA	1.78534e-06	0.585928	9.26314e-11	0.540778	NA	NA	NA	NA	0.00184768	0.860845	2.48358e-07	0.840366	NA	NA
PDE4A	NA	NA	NA	Esophagus_Gastroesophageal_Junction	6.18877e-06	0.00216625	-4.51984	Lung	1.29176e-09	8.22141e-07	6.06842	NA	NA	NA	0	1	1	0	2	NA	NA	-4.77632	0.544747	6.47851	-0.611636	NA	NA	NA	NA	1.78534e-06	0.585928	9.26314e-11	0.540778	NA	NA	NA	NA	0.00184768	0.860845	2.20648e-07	0.834189	NA	NA
PDE4A	NA	NA	NA	Esophagus_Gastroesophageal_Junction	6.18877e-06	0.00216625	-4.51984	Muscle_Skeletal	1.34648e-09	8.84603e-07	6.06175	NA	NA	NA	0	1	1	0	2	NA	NA	-4.77632	0.544747	6.50943	-0.526354	NA	NA	NA	NA	1.78534e-06	0.585928	7.54366e-11	0.598642	NA	NA	NA	NA	0.00184768	0.860845	2.16267e-07	0.8591	NA	NA
PDE4A	NA	NA	NA	Esophagus_Gastroesophageal_Junction	6.18877e-06	0.00216625	-4.51984	Pancreas	1.29176e-09	9.57649e-07	6.06842	NA	NA	NA	0	1	1	0	2	NA	NA	-4.77632	0.544747	6.47851	-0.611636	NA	NA	NA	NA	1.78534e-06	0.585928	9.26314e-11	0.540778	NA	NA	NA	NA	0.00184768	0.860845	3.22609e-07	0.833559	NA	NA
PDE4A	NA	NA	NA	Esophagus_Gastroesophageal_Junction	6.18877e-06	0.00216625	-4.51984	Prostate	1.29176e-09	8.42601e-07	6.06842	NA	NA	NA	0	1	1	0	2	NA	NA	-4.77632	0.544747	6.47851	-0.611636	NA	NA	NA	NA	1.78534e-06	0.585928	9.26314e-11	0.540778	NA	NA	NA	NA	0.00184768	0.860845	2.97517e-07	0.8371	NA	NA
PDE4A	NA	NA	NA	Esophagus_Gastroesophageal_Junction	6.18877e-06	0.00216625	-4.51984	Stomach	1.38135e-09	9.65057e-07	-6.05764	NA	NA	NA	0	1	1	0	2	NA	NA	-4.77632	0.544747	-6.45656	0.633787	NA	NA	NA	NA	1.78534e-06	0.585928	1.07113e-10	0.52622	NA	NA	NA	NA	0.00184768	0.860845	3.88811e-07	0.82932	NA	NA
PDE4A	NA	NA	NA	Esophagus_Gastroesophageal_Junction	6.18877e-06	0.00216625	-4.51984	Thyroid	1.29176e-09	8.57651e-07	6.06842	NA	NA	NA	0	1	1	0	2	NA	NA	-4.77632	0.544747	6.47851	-0.611636	NA	NA	NA	NA	1.78534e-06	0.585928	9.26314e-11	0.540778	NA	NA	NA	NA	0.00184768	0.860845	1.98912e-07	0.835416	NA	NA
PDE4A	NA	NA	NA	Esophagus_Gastroesophageal_Junction	6.18877e-06	0.00216625	-4.51984	Uterus	2.33934e-09	1.47811e-06	5.9723	NA	NA	NA	0	1	1	0	2	NA	NA	-4.77632	0.544747	6.32882	-0.706664	NA	NA	NA	NA	1.78534e-06	0.585928	2.47043e-10	0.479776	NA	NA	NA	NA	0.00184768	0.860845	8.46945e-07	0.801998	NA	NA
PDE4A	NA	NA	NA	Esophagus_Gastroesophageal_Junction	6.18877e-06	0.00216625	-4.51984	Vagina	1.54974e-09	1.08101e-06	-6.0391	NA	NA	NA	0	1	1	0	2	NA	NA	-4.77632	0.544747	-6.47882	0.538375	NA	NA	NA	NA	1.78534e-06	0.585928	9.24422e-11	0.590318	NA	NA	NA	NA	0.00184768	0.860845	5.3378e-07	0.861237	NA	NA
PDE4A	NA	NA	NA	Esophagus_Gastroesophageal_Junction	6.18877e-06	0.00216625	-4.51984	Whole_Blood	2.29958e-09	1.32456e-06	-5.97509	NA	NA	NA	0	1	1	0	2	NA	NA	-4.77632	0.544747	-6.33867	0.691678	NA	NA	NA	NA	1.78534e-06	0.585928	2.3176e-10	0.489139	NA	NA	NA	NA	0.00184768	0.860845	6.47538e-07	0.80174	NA	NA
PDE4A	NA	NA	NA	Esophagus_Gastroesophageal_Junction	6.18877e-06	0.00216625	-4.51984	smultixcan	9.84463e-09	6.17735e-06	0.446925	NA	NA	NA	0	1	1	0	2	NA	NA	-4.77632	0.544747	0.465758	-0.0651156	NA	NA	NA	NA	1.78534e-06	0.585928	7.62217e-10	0.818363	NA	NA	NA	NA	0.00184768	0.860845	1.22808e-06	0.940591	NA	NA
PDE4A	NA	NA	NA	Esophagus_Muscularis	1.78019e-05	0.00478872	-4.29081	Adipose_Visceral_Omentum	1.29176e-09	7.1706e-07	-6.06842	NA	NA	NA	0	1	1	0	2	NA	NA	-4.6557	0.21344	-6.47851	0.611636	NA	NA	NA	NA	3.22879e-06	0.830984	9.26314e-11	0.540778	NA	NA	NA	NA	0.00244002	0.948224	2.38889e-07	0.833864	NA	NA
PDE4A	NA	NA	NA	Esophagus_Muscularis	1.78019e-05	0.00478872	-4.29081	Adrenal_Gland	1.29176e-09	9.58622e-07	6.06842	NA	NA	NA	0	1	1	0	2	NA	NA	-4.6557	0.21344	6.47851	-0.611636	NA	NA	NA	NA	3.22879e-06	0.830984	9.26314e-11	0.540778	NA	NA	NA	NA	0.00244002	0.948224	2.77139e-07	0.828299	NA	NA
PDE4A	NA	NA	NA	Esophagus_Muscularis	1.78019e-05	0.00478872	-4.29081	Artery_Coronary	1.29176e-09	8.16309e-07	-6.06842	NA	NA	NA	0	1	1	0	2	NA	NA	-4.6557	0.21344	-6.47851	0.611636	NA	NA	NA	NA	3.22879e-06	0.830984	9.26314e-11	0.540778	NA	NA	NA	NA	0.00244002	0.948224	2.82035e-07	0.834792	NA	NA
PDE4A	NA	NA	NA	Esophagus_Muscularis	1.78019e-05	0.00478872	-4.29081	Brain_Amygdala	1.29176e-09	1.00993e-06	-6.06842	NA	NA	NA	0	1	1	0	2	NA	NA	-4.6557	0.21344	-6.47851	0.611636	NA	NA	NA	NA	3.22879e-06	0.830984	9.26314e-11	0.540778	NA	NA	NA	NA	0.00244002	0.948224	2.2125e-07	0.842165	NA	NA
PDE4A	NA	NA	NA	Esophagus_Muscularis	1.78019e-05	0.00478872	-4.29081	Brain_Anterior_cingulate_cortex_BA24	1.29176e-09	8.72137e-07	-6.06842	NA	NA	NA	0	1	1	0	2	NA	NA	-4.6557	0.21344	-6.47851	0.611636	NA	NA	NA	NA	3.22879e-06	0.830984	9.26314e-11	0.540778	NA	NA	NA	NA	0.00244002	0.948224	3.52648e-07	0.838312	NA	NA
PDE4A	NA	NA	NA	Esophagus_Muscularis	1.78019e-05	0.00478872	-4.29081	Brain_Caudate_basal_ganglia	1.29176e-09	8.37546e-07	-6.06842	NA	NA	NA	0	1	1	0	2	NA	NA	-4.6557	0.21344	-6.47851	0.611636	NA	NA	NA	NA	3.22879e-06	0.830984	9.26314e-11	0.540778	NA	NA	NA	NA	0.00244002	0.948224	3.03872e-07	0.8385	NA	NA
PDE4A	NA	NA	NA	Esophagus_Muscularis	1.78019e-05	0.00478872	-4.29081	Brain_Cortex	1.13233e-09	7.47367e-07	6.08954	NA	NA	NA	0	1	1	0	2	NA	NA	-4.6557	0.21344	6.52072	-0.570048	NA	NA	NA	NA	3.22879e-06	0.830984	6.99717e-11	0.568645	NA	NA	NA	NA	0.00244002	0.948224	2.64876e-07	0.846422	NA	NA
PDE4A	NA	NA	NA	Esophagus_Muscularis	1.78019e-05	0.00478872	-4.29081	Brain_Frontal_Cortex_BA9	1.33918e-09	8.40439e-07	-6.06262	NA	NA	NA	0	1	1	0	2	NA	NA	-4.6557	0.21344	-6.46292	0.631968	NA	NA	NA	NA	3.22879e-06	0.830984	1.02699e-10	0.527408	NA	NA	NA	NA	0.00244002	0.948224	4.43044e-07	0.834014	NA	NA
PDE4A	NA	NA	NA	Esophagus_Muscularis	1.78019e-05	0.00478872	-4.29081	Brain_Hippocampus	1.29176e-09	9.74127e-07	6.06842	NA	NA	NA	0	1	1	0	2	NA	NA	-4.6557	0.21344	6.47851	-0.611636	NA	NA	NA	NA	3.22879e-06	0.830984	9.26314e-11	0.540778	NA	NA	NA	NA	0.00244002	0.948224	3.33689e-07	0.839462	NA	NA
PDE4A	NA	NA	NA	Esophagus_Muscularis	1.78019e-05	0.00478872	-4.29081	Brain_Hypothalamus	1.29176e-09	1.08034e-06	-6.06842	NA	NA	NA	0	1	1	0	2	NA	NA	-4.6557	0.21344	-6.47851	0.611636	NA	NA	NA	NA	3.22879e-06	0.830984	9.26314e-11	0.540778	NA	NA	NA	NA	0.00244002	0.948224	2.77385e-07	0.840483	NA	NA
PDE4A	NA	NA	NA	Esophagus_Muscularis	1.78019e-05	0.00478872	-4.29081	Brain_Nucleus_accumbens_basal_ganglia	4.23546e-09	2.35751e-06	-5.87473	NA	NA	NA	0	1	1	0	2	NA	NA	-4.6557	0.21344	-6.21377	0.721029	NA	NA	NA	NA	3.22879e-06	0.830984	5.1727e-10	0.470891	NA	NA	NA	NA	0.00244002	0.948224	1.20323e-06	0.796302	NA	NA
PDE4A	NA	NA	NA	Esophagus_Muscularis	1.78019e-05	0.00478872	-4.29081	Brain_Putamen_basal_ganglia	1.29176e-09	9.82288e-07	6.06842	NA	NA	NA	0	1	1	0	2	NA	NA	-4.6557	0.21344	6.47851	-0.611636	NA	NA	NA	NA	3.22879e-06	0.830984	9.26314e-11	0.540778	NA	NA	NA	NA	0.00244002	0.948224	2.32536e-07	0.839045	NA	NA
PDE4A	NA	NA	NA	Esophagus_Muscularis	1.78019e-05	0.00478872	-4.29081	Breast_Mammary_Tissue	1.29176e-09	8.37952e-07	6.06842	NA	NA	NA	0	1	1	0	2	NA	NA	-4.6557	0.21344	6.47851	-0.611636	NA	NA	NA	NA	3.22879e-06	0.830984	9.26314e-11	0.540778	NA	NA	NA	NA	0.00244002	0.948224	3.00681e-07	0.836098	NA	NA
PDE4A	NA	NA	NA	Esophagus_Muscularis	1.78019e-05	0.00478872	-4.29081	Cells_Cultured_fibroblasts	1.29176e-09	9.08298e-07	6.06842	NA	NA	NA	0	1	1	0	2	NA	NA	-4.6557	0.21344	6.47851	-0.611636	NA	NA	NA	NA	3.22879e-06	0.830984	9.26314e-11	0.540778	NA	NA	NA	NA	0.00244002	0.948224	2.51183e-07	0.833436	NA	NA
PDE4A	NA	NA	NA	Esophagus_Muscularis	1.78019e-05	0.00478872	-4.29081	Cells_EBV-transformed_lymphocytes	3.33717e-09	1.8588e-06	5.91409	NA	NA	NA	0	1	1	0	2	NA	NA	-4.6557	0.21344	6.39762	-0.409524	NA	NA	NA	NA	3.22879e-06	0.830984	1.57816e-10	0.682155	NA	NA	NA	NA	0.00244002	0.948224	3.87662e-07	0.894362	NA	NA
PDE4A	NA	NA	NA	Esophagus_Muscularis	1.78019e-05	0.00478872	-4.29081	Heart_Left_Ventricle	1.29176e-09	6.9361e-07	6.06842	NA	NA	NA	0	1	1	0	2	NA	NA	-4.6557	0.21344	6.47851	-0.611636	NA	NA	NA	NA	3.22879e-06	0.830984	9.26314e-11	0.540778	NA	NA	NA	NA	0.00244002	0.948224	2.16081e-07	0.839472	NA	NA
PDE4A	NA	NA	NA	Esophagus_Muscularis	1.78019e-05	0.00478872	-4.29081	Kidney_Cortex	1.29176e-09	8.43516e-07	-6.06842	NA	NA	NA	0	1	1	0	2	NA	NA	-4.6557	0.21344	-6.47851	0.611636	NA	NA	NA	NA	3.22879e-06	0.830984	9.26314e-11	0.540778	NA	NA	NA	NA	0.00244002	0.948224	2.48358e-07	0.840366	NA	NA
PDE4A	NA	NA	NA	Esophagus_Muscularis	1.78019e-05	0.00478872	-4.29081	Lung	1.29176e-09	8.22141e-07	6.06842	NA	NA	NA	0	1	1	0	2	NA	NA	-4.6557	0.21344	6.47851	-0.611636	NA	NA	NA	NA	3.22879e-06	0.830984	9.26314e-11	0.540778	NA	NA	NA	NA	0.00244002	0.948224	2.20648e-07	0.834189	NA	NA
PDE4A	NA	NA	NA	Esophagus_Muscularis	1.78019e-05	0.00478872	-4.29081	Muscle_Skeletal	1.34648e-09	8.84603e-07	6.06175	NA	NA	NA	0	1	1	0	2	NA	NA	-4.6557	0.21344	6.50943	-0.526354	NA	NA	NA	NA	3.22879e-06	0.830984	7.54366e-11	0.598642	NA	NA	NA	NA	0.00244002	0.948224	2.16267e-07	0.8591	NA	NA
PDE4A	NA	NA	NA	Esophagus_Muscularis	1.78019e-05	0.00478872	-4.29081	Pancreas	1.29176e-09	9.57649e-07	6.06842	NA	NA	NA	0	1	1	0	2	NA	NA	-4.6557	0.21344	6.47851	-0.611636	NA	NA	NA	NA	3.22879e-06	0.830984	9.26314e-11	0.540778	NA	NA	NA	NA	0.00244002	0.948224	3.22609e-07	0.833559	NA	NA
PDE4A	NA	NA	NA	Esophagus_Muscularis	1.78019e-05	0.00478872	-4.29081	Prostate	1.29176e-09	8.42601e-07	6.06842	NA	NA	NA	0	1	1	0	2	NA	NA	-4.6557	0.21344	6.47851	-0.611636	NA	NA	NA	NA	3.22879e-06	0.830984	9.26314e-11	0.540778	NA	NA	NA	NA	0.00244002	0.948224	2.97517e-07	0.8371	NA	NA
PDE4A	NA	NA	NA	Esophagus_Muscularis	1.78019e-05	0.00478872	-4.29081	Stomach	1.38135e-09	9.65057e-07	-6.05764	NA	NA	NA	0	1	1	0	2	NA	NA	-4.6557	0.21344	-6.45656	0.633787	NA	NA	NA	NA	3.22879e-06	0.830984	1.07113e-10	0.52622	NA	NA	NA	NA	0.00244002	0.948224	3.88811e-07	0.82932	NA	NA
PDE4A	NA	NA	NA	Esophagus_Muscularis	1.78019e-05	0.00478872	-4.29081	Thyroid	1.29176e-09	8.57651e-07	6.06842	NA	NA	NA	0	1	1	0	2	NA	NA	-4.6557	0.21344	6.47851	-0.611636	NA	NA	NA	NA	3.22879e-06	0.830984	9.26314e-11	0.540778	NA	NA	NA	NA	0.00244002	0.948224	1.98912e-07	0.835416	NA	NA
PDE4A	NA	NA	NA	Esophagus_Muscularis	1.78019e-05	0.00478872	-4.29081	Uterus	2.33934e-09	1.47811e-06	5.9723	NA	NA	NA	0	1	1	0	2	NA	NA	-4.6557	0.21344	6.32882	-0.706664	NA	NA	NA	NA	3.22879e-06	0.830984	2.47043e-10	0.479776	NA	NA	NA	NA	0.00244002	0.948224	8.46945e-07	0.801998	NA	NA
PDE4A	NA	NA	NA	Esophagus_Muscularis	1.78019e-05	0.00478872	-4.29081	Vagina	1.54974e-09	1.08101e-06	-6.0391	NA	NA	NA	0	1	1	0	2	NA	NA	-4.6557	0.21344	-6.47882	0.538375	NA	NA	NA	NA	3.22879e-06	0.830984	9.24422e-11	0.590318	NA	NA	NA	NA	0.00244002	0.948224	5.3378e-07	0.861237	NA	NA
PDE4A	NA	NA	NA	Esophagus_Muscularis	1.78019e-05	0.00478872	-4.29081	Whole_Blood	2.29958e-09	1.32456e-06	-5.97509	NA	NA	NA	0	1	1	0	2	NA	NA	-4.6557	0.21344	-6.33867	0.691678	NA	NA	NA	NA	3.22879e-06	0.830984	2.3176e-10	0.489139	NA	NA	NA	NA	0.00244002	0.948224	6.47538e-07	0.80174	NA	NA
PDE4A	NA	NA	NA	Esophagus_Muscularis	1.78019e-05	0.00478872	-4.29081	smultixcan	9.84463e-09	6.17735e-06	0.446925	NA	NA	NA	0	1	1	0	2	NA	NA	-4.6557	0.21344	0.465758	-0.0651156	NA	NA	NA	NA	3.22879e-06	0.830984	7.62217e-10	0.818363	NA	NA	NA	NA	0.00244002	0.948224	1.22808e-06	0.940591	NA	NA
PDE4A	NA	NA	NA	Muscle_Skeletal	1.29176e-09	1.12899e-06	-6.06842	Adipose_Visceral_Omentum	1.29176e-09	7.1706e-07	-6.06842	NA	NA	NA	0	1	1	0	2	NA	NA	-6.47851	0.611636	-6.47851	0.611636	NA	NA	NA	NA	9.26314e-11	0.540778	9.26314e-11	0.540778	NA	NA	NA	NA	3.64968e-07	0.841689	2.38889e-07	0.833864	NA	NA
PDE4A	NA	NA	NA	Muscle_Skeletal	1.29176e-09	1.12899e-06	-6.06842	Adrenal_Gland	1.29176e-09	9.58622e-07	6.06842	NA	NA	NA	0	1	1	0	2	NA	NA	-6.47851	0.611636	6.47851	-0.611636	NA	NA	NA	NA	9.26314e-11	0.540778	9.26314e-11	0.540778	NA	NA	NA	NA	3.64968e-07	0.841689	2.77139e-07	0.828299	NA	NA
PDE4A	NA	NA	NA	Muscle_Skeletal	1.29176e-09	1.12899e-06	-6.06842	Artery_Coronary	1.29176e-09	8.16309e-07	-6.06842	NA	NA	NA	0	1	1	0	2	NA	NA	-6.47851	0.611636	-6.47851	0.611636	NA	NA	NA	NA	9.26314e-11	0.540778	9.26314e-11	0.540778	NA	NA	NA	NA	3.64968e-07	0.841689	2.82035e-07	0.834792	NA	NA
PDE4A	NA	NA	NA	Muscle_Skeletal	1.29176e-09	1.12899e-06	-6.06842	Brain_Amygdala	1.29176e-09	1.00993e-06	-6.06842	NA	NA	NA	0	1	1	0	2	NA	NA	-6.47851	0.611636	-6.47851	0.611636	NA	NA	NA	NA	9.26314e-11	0.540778	9.26314e-11	0.540778	NA	NA	NA	NA	3.64968e-07	0.841689	2.2125e-07	0.842165	NA	NA
PDE4A	NA	NA	NA	Muscle_Skeletal	1.29176e-09	1.12899e-06	-6.06842	Brain_Anterior_cingulate_cortex_BA24	1.29176e-09	8.72137e-07	-6.06842	NA	NA	NA	0	1	1	0	2	NA	NA	-6.47851	0.611636	-6.47851	0.611636	NA	NA	NA	NA	9.26314e-11	0.540778	9.26314e-11	0.540778	NA	NA	NA	NA	3.64968e-07	0.841689	3.52648e-07	0.838312	NA	NA
PDE4A	NA	NA	NA	Muscle_Skeletal	1.29176e-09	1.12899e-06	-6.06842	Brain_Caudate_basal_ganglia	1.29176e-09	8.37546e-07	-6.06842	NA	NA	NA	0	1	1	0	2	NA	NA	-6.47851	0.611636	-6.47851	0.611636	NA	NA	NA	NA	9.26314e-11	0.540778	9.26314e-11	0.540778	NA	NA	NA	NA	3.64968e-07	0.841689	3.03872e-07	0.8385	NA	NA
PDE4A	NA	NA	NA	Muscle_Skeletal	1.29176e-09	1.12899e-06	-6.06842	Brain_Cortex	1.13233e-09	7.47367e-07	6.08954	NA	NA	NA	0	1	1	0	2	NA	NA	-6.47851	0.611636	6.52072	-0.570048	NA	NA	NA	NA	9.26314e-11	0.540778	6.99717e-11	0.568645	NA	NA	NA	NA	3.64968e-07	0.841689	2.64876e-07	0.846422	NA	NA
PDE4A	NA	NA	NA	Muscle_Skeletal	1.29176e-09	1.12899e-06	-6.06842	Brain_Frontal_Cortex_BA9	1.33918e-09	8.40439e-07	-6.06262	NA	NA	NA	0	1	1	0	2	NA	NA	-6.47851	0.611636	-6.46292	0.631968	NA	NA	NA	NA	9.26314e-11	0.540778	1.02699e-10	0.527408	NA	NA	NA	NA	3.64968e-07	0.841689	4.43044e-07	0.834014	NA	NA
PDE4A	NA	NA	NA	Muscle_Skeletal	1.29176e-09	1.12899e-06	-6.06842	Brain_Hippocampus	1.29176e-09	9.74127e-07	6.06842	NA	NA	NA	0	1	1	0	2	NA	NA	-6.47851	0.611636	6.47851	-0.611636	NA	NA	NA	NA	9.26314e-11	0.540778	9.26314e-11	0.540778	NA	NA	NA	NA	3.64968e-07	0.841689	3.33689e-07	0.839462	NA	NA
PDE4A	NA	NA	NA	Muscle_Skeletal	1.29176e-09	1.12899e-06	-6.06842	Brain_Hypothalamus	1.29176e-09	1.08034e-06	-6.06842	NA	NA	NA	0	1	1	0	2	NA	NA	-6.47851	0.611636	-6.47851	0.611636	NA	NA	NA	NA	9.26314e-11	0.540778	9.26314e-11	0.540778	NA	NA	NA	NA	3.64968e-07	0.841689	2.77385e-07	0.840483	NA	NA
PDE4A	NA	NA	NA	Muscle_Skeletal	1.29176e-09	1.12899e-06	-6.06842	Brain_Nucleus_accumbens_basal_ganglia	4.23546e-09	2.35751e-06	-5.87473	NA	NA	NA	0	1	1	0	2	NA	NA	-6.47851	0.611636	-6.21377	0.721029	NA	NA	NA	NA	9.26314e-11	0.540778	5.1727e-10	0.470891	NA	NA	NA	NA	3.64968e-07	0.841689	1.20323e-06	0.796302	NA	NA
PDE4A	NA	NA	NA	Muscle_Skeletal	1.29176e-09	1.12899e-06	-6.06842	Brain_Putamen_basal_ganglia	1.29176e-09	9.82288e-07	6.06842	NA	NA	NA	0	1	1	0	2	NA	NA	-6.47851	0.611636	6.47851	-0.611636	NA	NA	NA	NA	9.26314e-11	0.540778	9.26314e-11	0.540778	NA	NA	NA	NA	3.64968e-07	0.841689	2.32536e-07	0.839045	NA	NA
PDE4A	NA	NA	NA	Muscle_Skeletal	1.29176e-09	1.12899e-06	-6.06842	Breast_Mammary_Tissue	1.29176e-09	8.37952e-07	6.06842	NA	NA	NA	0	1	1	0	2	NA	NA	-6.47851	0.611636	6.47851	-0.611636	NA	NA	NA	NA	9.26314e-11	0.540778	9.26314e-11	0.540778	NA	NA	NA	NA	3.64968e-07	0.841689	3.00681e-07	0.836098	NA	NA
PDE4A	NA	NA	NA	Muscle_Skeletal	1.29176e-09	1.12899e-06	-6.06842	Cells_Cultured_fibroblasts	1.29176e-09	9.08298e-07	6.06842	NA	NA	NA	0	1	1	0	2	NA	NA	-6.47851	0.611636	6.47851	-0.611636	NA	NA	NA	NA	9.26314e-11	0.540778	9.26314e-11	0.540778	NA	NA	NA	NA	3.64968e-07	0.841689	2.51183e-07	0.833436	NA	NA
PDE4A	NA	NA	NA	Muscle_Skeletal	1.29176e-09	1.12899e-06	-6.06842	Cells_EBV-transformed_lymphocytes	3.33717e-09	1.8588e-06	5.91409	NA	NA	NA	0	1	1	0	2	NA	NA	-6.47851	0.611636	6.39762	-0.409524	NA	NA	NA	NA	9.26314e-11	0.540778	1.57816e-10	0.682155	NA	NA	NA	NA	3.64968e-07	0.841689	3.87662e-07	0.894362	NA	NA
PDE4A	NA	NA	NA	Muscle_Skeletal	1.29176e-09	1.12899e-06	-6.06842	Heart_Left_Ventricle	1.29176e-09	6.9361e-07	6.06842	NA	NA	NA	0	1	1	0	2	NA	NA	-6.47851	0.611636	6.47851	-0.611636	NA	NA	NA	NA	9.26314e-11	0.540778	9.26314e-11	0.540778	NA	NA	NA	NA	3.64968e-07	0.841689	2.16081e-07	0.839472	NA	NA
PDE4A	NA	NA	NA	Muscle_Skeletal	1.29176e-09	1.12899e-06	-6.06842	Kidney_Cortex	1.29176e-09	8.43516e-07	-6.06842	NA	NA	NA	0	1	1	0	2	NA	NA	-6.47851	0.611636	-6.47851	0.611636	NA	NA	NA	NA	9.26314e-11	0.540778	9.26314e-11	0.540778	NA	NA	NA	NA	3.64968e-07	0.841689	2.48358e-07	0.840366	NA	NA
PDE4A	NA	NA	NA	Muscle_Skeletal	1.29176e-09	1.12899e-06	-6.06842	Lung	1.29176e-09	8.22141e-07	6.06842	NA	NA	NA	0	1	1	0	2	NA	NA	-6.47851	0.611636	6.47851	-0.611636	NA	NA	NA	NA	9.26314e-11	0.540778	9.26314e-11	0.540778	NA	NA	NA	NA	3.64968e-07	0.841689	2.20648e-07	0.834189	NA	NA
PDE4A	NA	NA	NA	Muscle_Skeletal	1.29176e-09	1.12899e-06	-6.06842	Muscle_Skeletal	1.34648e-09	8.84603e-07	6.06175	NA	NA	NA	0	1	1	0	2	NA	NA	-6.47851	0.611636	6.50943	-0.526354	NA	NA	NA	NA	9.26314e-11	0.540778	7.54366e-11	0.598642	NA	NA	NA	NA	3.64968e-07	0.841689	2.16267e-07	0.8591	NA	NA
PDE4A	NA	NA	NA	Muscle_Skeletal	1.29176e-09	1.12899e-06	-6.06842	Pancreas	1.29176e-09	9.57649e-07	6.06842	NA	NA	NA	0	1	1	0	2	NA	NA	-6.47851	0.611636	6.47851	-0.611636	NA	NA	NA	NA	9.26314e-11	0.540778	9.26314e-11	0.540778	NA	NA	NA	NA	3.64968e-07	0.841689	3.22609e-07	0.833559	NA	NA
PDE4A	NA	NA	NA	Muscle_Skeletal	1.29176e-09	1.12899e-06	-6.06842	Prostate	1.29176e-09	8.42601e-07	6.06842	NA	NA	NA	0	1	1	0	2	NA	NA	-6.47851	0.611636	6.47851	-0.611636	NA	NA	NA	NA	9.26314e-11	0.540778	9.26314e-11	0.540778	NA	NA	NA	NA	3.64968e-07	0.841689	2.97517e-07	0.8371	NA	NA
PDE4A	NA	NA	NA	Muscle_Skeletal	1.29176e-09	1.12899e-06	-6.06842	Stomach	1.38135e-09	9.65057e-07	-6.05764	NA	NA	NA	0	1	1	0	2	NA	NA	-6.47851	0.611636	-6.45656	0.633787	NA	NA	NA	NA	9.26314e-11	0.540778	1.07113e-10	0.52622	NA	NA	NA	NA	3.64968e-07	0.841689	3.88811e-07	0.82932	NA	NA
PDE4A	NA	NA	NA	Muscle_Skeletal	1.29176e-09	1.12899e-06	-6.06842	Thyroid	1.29176e-09	8.57651e-07	6.06842	NA	NA	NA	0	1	1	0	2	NA	NA	-6.47851	0.611636	6.47851	-0.611636	NA	NA	NA	NA	9.26314e-11	0.540778	9.26314e-11	0.540778	NA	NA	NA	NA	3.64968e-07	0.841689	1.98912e-07	0.835416	NA	NA
PDE4A	NA	NA	NA	Muscle_Skeletal	1.29176e-09	1.12899e-06	-6.06842	Uterus	2.33934e-09	1.47811e-06	5.9723	NA	NA	NA	0	1	1	0	2	NA	NA	-6.47851	0.611636	6.32882	-0.706664	NA	NA	NA	NA	9.26314e-11	0.540778	2.47043e-10	0.479776	NA	NA	NA	NA	3.64968e-07	0.841689	8.46945e-07	0.801998	NA	NA
PDE4A	NA	NA	NA	Muscle_Skeletal	1.29176e-09	1.12899e-06	-6.06842	Vagina	1.54974e-09	1.08101e-06	-6.0391	NA	NA	NA	0	1	1	0	2	NA	NA	-6.47851	0.611636	-6.47882	0.538375	NA	NA	NA	NA	9.26314e-11	0.540778	9.24422e-11	0.590318	NA	NA	NA	NA	3.64968e-07	0.841689	5.3378e-07	0.861237	NA	NA
PDE4A	NA	NA	NA	Muscle_Skeletal	1.29176e-09	1.12899e-06	-6.06842	Whole_Blood	2.29958e-09	1.32456e-06	-5.97509	NA	NA	NA	0	1	1	0	2	NA	NA	-6.47851	0.611636	-6.33867	0.691678	NA	NA	NA	NA	9.26314e-11	0.540778	2.3176e-10	0.489139	NA	NA	NA	NA	3.64968e-07	0.841689	6.47538e-07	0.80174	NA	NA
PDE4A	NA	NA	NA	Muscle_Skeletal	1.29176e-09	1.12899e-06	-6.06842	smultixcan	9.84463e-09	6.17735e-06	0.446925	NA	NA	NA	0	1	1	0	2	NA	NA	-6.47851	0.611636	0.465758	-0.0651156	NA	NA	NA	NA	9.26314e-11	0.540778	7.62217e-10	0.818363	NA	NA	NA	NA	3.64968e-07	0.841689	1.22808e-06	0.940591	NA	NA
PDE4A	NA	NA	NA	Thyroid	4.27339e-05	0.00783897	-4.09218	Adipose_Visceral_Omentum	1.29176e-09	7.1706e-07	-6.06842	NA	NA	NA	0	1	1	0	2	NA	NA	-4.33957	0.468223	-6.47851	0.611636	NA	NA	NA	NA	1.42759e-05	0.639625	9.26314e-11	0.540778	NA	NA	NA	NA	0.00793912	0.879887	2.38889e-07	0.833864	NA	NA
PDE4A	NA	NA	NA	Thyroid	4.27339e-05	0.00783897	-4.09218	Adrenal_Gland	1.29176e-09	9.58622e-07	6.06842	NA	NA	NA	0	1	1	0	2	NA	NA	-4.33957	0.468223	6.47851	-0.611636	NA	NA	NA	NA	1.42759e-05	0.639625	9.26314e-11	0.540778	NA	NA	NA	NA	0.00793912	0.879887	2.77139e-07	0.828299	NA	NA
PDE4A	NA	NA	NA	Thyroid	4.27339e-05	0.00783897	-4.09218	Artery_Coronary	1.29176e-09	8.16309e-07	-6.06842	NA	NA	NA	0	1	1	0	2	NA	NA	-4.33957	0.468223	-6.47851	0.611636	NA	NA	NA	NA	1.42759e-05	0.639625	9.26314e-11	0.540778	NA	NA	NA	NA	0.00793912	0.879887	2.82035e-07	0.834792	NA	NA
PDE4A	NA	NA	NA	Thyroid	4.27339e-05	0.00783897	-4.09218	Brain_Amygdala	1.29176e-09	1.00993e-06	-6.06842	NA	NA	NA	0	1	1	0	2	NA	NA	-4.33957	0.468223	-6.47851	0.611636	NA	NA	NA	NA	1.42759e-05	0.639625	9.26314e-11	0.540778	NA	NA	NA	NA	0.00793912	0.879887	2.2125e-07	0.842165	NA	NA
PDE4A	NA	NA	NA	Thyroid	4.27339e-05	0.00783897	-4.09218	Brain_Anterior_cingulate_cortex_BA24	1.29176e-09	8.72137e-07	-6.06842	NA	NA	NA	0	1	1	0	2	NA	NA	-4.33957	0.468223	-6.47851	0.611636	NA	NA	NA	NA	1.42759e-05	0.639625	9.26314e-11	0.540778	NA	NA	NA	NA	0.00793912	0.879887	3.52648e-07	0.838312	NA	NA
PDE4A	NA	NA	NA	Thyroid	4.27339e-05	0.00783897	-4.09218	Brain_Caudate_basal_ganglia	1.29176e-09	8.37546e-07	-6.06842	NA	NA	NA	0	1	1	0	2	NA	NA	-4.33957	0.468223	-6.47851	0.611636	NA	NA	NA	NA	1.42759e-05	0.639625	9.26314e-11	0.540778	NA	NA	NA	NA	0.00793912	0.879887	3.03872e-07	0.8385	NA	NA
PDE4A	NA	NA	NA	Thyroid	4.27339e-05	0.00783897	-4.09218	Brain_Cortex	1.13233e-09	7.47367e-07	6.08954	NA	NA	NA	0	1	1	0	2	NA	NA	-4.33957	0.468223	6.52072	-0.570048	NA	NA	NA	NA	1.42759e-05	0.639625	6.99717e-11	0.568645	NA	NA	NA	NA	0.00793912	0.879887	2.64876e-07	0.846422	NA	NA
PDE4A	NA	NA	NA	Thyroid	4.27339e-05	0.00783897	-4.09218	Brain_Frontal_Cortex_BA9	1.33918e-09	8.40439e-07	-6.06262	NA	NA	NA	0	1	1	0	2	NA	NA	-4.33957	0.468223	-6.46292	0.631968	NA	NA	NA	NA	1.42759e-05	0.639625	1.02699e-10	0.527408	NA	NA	NA	NA	0.00793912	0.879887	4.43044e-07	0.834014	NA	NA
PDE4A	NA	NA	NA	Thyroid	4.27339e-05	0.00783897	-4.09218	Brain_Hippocampus	1.29176e-09	9.74127e-07	6.06842	NA	NA	NA	0	1	1	0	2	NA	NA	-4.33957	0.468223	6.47851	-0.611636	NA	NA	NA	NA	1.42759e-05	0.639625	9.26314e-11	0.540778	NA	NA	NA	NA	0.00793912	0.879887	3.33689e-07	0.839462	NA	NA
PDE4A	NA	NA	NA	Thyroid	4.27339e-05	0.00783897	-4.09218	Brain_Hypothalamus	1.29176e-09	1.08034e-06	-6.06842	NA	NA	NA	0	1	1	0	2	NA	NA	-4.33957	0.468223	-6.47851	0.611636	NA	NA	NA	NA	1.42759e-05	0.639625	9.26314e-11	0.540778	NA	NA	NA	NA	0.00793912	0.879887	2.77385e-07	0.840483	NA	NA
PDE4A	NA	NA	NA	Thyroid	4.27339e-05	0.00783897	-4.09218	Brain_Nucleus_accumbens_basal_ganglia	4.23546e-09	2.35751e-06	-5.87473	NA	NA	NA	0	1	1	0	2	NA	NA	-4.33957	0.468223	-6.21377	0.721029	NA	NA	NA	NA	1.42759e-05	0.639625	5.1727e-10	0.470891	NA	NA	NA	NA	0.00793912	0.879887	1.20323e-06	0.796302	NA	NA
PDE4A	NA	NA	NA	Thyroid	4.27339e-05	0.00783897	-4.09218	Brain_Putamen_basal_ganglia	1.29176e-09	9.82288e-07	6.06842	NA	NA	NA	0	1	1	0	2	NA	NA	-4.33957	0.468223	6.47851	-0.611636	NA	NA	NA	NA	1.42759e-05	0.639625	9.26314e-11	0.540778	NA	NA	NA	NA	0.00793912	0.879887	2.32536e-07	0.839045	NA	NA
PDE4A	NA	NA	NA	Thyroid	4.27339e-05	0.00783897	-4.09218	Breast_Mammary_Tissue	1.29176e-09	8.37952e-07	6.06842	NA	NA	NA	0	1	1	0	2	NA	NA	-4.33957	0.468223	6.47851	-0.611636	NA	NA	NA	NA	1.42759e-05	0.639625	9.26314e-11	0.540778	NA	NA	NA	NA	0.00793912	0.879887	3.00681e-07	0.836098	NA	NA
PDE4A	NA	NA	NA	Thyroid	4.27339e-05	0.00783897	-4.09218	Cells_Cultured_fibroblasts	1.29176e-09	9.08298e-07	6.06842	NA	NA	NA	0	1	1	0	2	NA	NA	-4.33957	0.468223	6.47851	-0.611636	NA	NA	NA	NA	1.42759e-05	0.639625	9.26314e-11	0.540778	NA	NA	NA	NA	0.00793912	0.879887	2.51183e-07	0.833436	NA	NA
PDE4A	NA	NA	NA	Thyroid	4.27339e-05	0.00783897	-4.09218	Cells_EBV-transformed_lymphocytes	3.33717e-09	1.8588e-06	5.91409	NA	NA	NA	0	1	1	0	2	NA	NA	-4.33957	0.468223	6.39762	-0.409524	NA	NA	NA	NA	1.42759e-05	0.639625	1.57816e-10	0.682155	NA	NA	NA	NA	0.00793912	0.879887	3.87662e-07	0.894362	NA	NA
PDE4A	NA	NA	NA	Thyroid	4.27339e-05	0.00783897	-4.09218	Heart_Left_Ventricle	1.29176e-09	6.9361e-07	6.06842	NA	NA	NA	0	1	1	0	2	NA	NA	-4.33957	0.468223	6.47851	-0.611636	NA	NA	NA	NA	1.42759e-05	0.639625	9.26314e-11	0.540778	NA	NA	NA	NA	0.00793912	0.879887	2.16081e-07	0.839472	NA	NA
PDE4A	NA	NA	NA	Thyroid	4.27339e-05	0.00783897	-4.09218	Kidney_Cortex	1.29176e-09	8.43516e-07	-6.06842	NA	NA	NA	0	1	1	0	2	NA	NA	-4.33957	0.468223	-6.47851	0.611636	NA	NA	NA	NA	1.42759e-05	0.639625	9.26314e-11	0.540778	NA	NA	NA	NA	0.00793912	0.879887	2.48358e-07	0.840366	NA	NA
PDE4A	NA	NA	NA	Thyroid	4.27339e-05	0.00783897	-4.09218	Lung	1.29176e-09	8.22141e-07	6.06842	NA	NA	NA	0	1	1	0	2	NA	NA	-4.33957	0.468223	6.47851	-0.611636	NA	NA	NA	NA	1.42759e-05	0.639625	9.26314e-11	0.540778	NA	NA	NA	NA	0.00793912	0.879887	2.20648e-07	0.834189	NA	NA
PDE4A	NA	NA	NA	Thyroid	4.27339e-05	0.00783897	-4.09218	Muscle_Skeletal	1.34648e-09	8.84603e-07	6.06175	NA	NA	NA	0	1	1	0	2	NA	NA	-4.33957	0.468223	6.50943	-0.526354	NA	NA	NA	NA	1.42759e-05	0.639625	7.54366e-11	0.598642	NA	NA	NA	NA	0.00793912	0.879887	2.16267e-07	0.8591	NA	NA
PDE4A	NA	NA	NA	Thyroid	4.27339e-05	0.00783897	-4.09218	Pancreas	1.29176e-09	9.57649e-07	6.06842	NA	NA	NA	0	1	1	0	2	NA	NA	-4.33957	0.468223	6.47851	-0.611636	NA	NA	NA	NA	1.42759e-05	0.639625	9.26314e-11	0.540778	NA	NA	NA	NA	0.00793912	0.879887	3.22609e-07	0.833559	NA	NA
PDE4A	NA	NA	NA	Thyroid	4.27339e-05	0.00783897	-4.09218	Prostate	1.29176e-09	8.42601e-07	6.06842	NA	NA	NA	0	1	1	0	2	NA	NA	-4.33957	0.468223	6.47851	-0.611636	NA	NA	NA	NA	1.42759e-05	0.639625	9.26314e-11	0.540778	NA	NA	NA	NA	0.00793912	0.879887	2.97517e-07	0.8371	NA	NA
PDE4A	NA	NA	NA	Thyroid	4.27339e-05	0.00783897	-4.09218	Stomach	1.38135e-09	9.65057e-07	-6.05764	NA	NA	NA	0	1	1	0	2	NA	NA	-4.33957	0.468223	-6.45656	0.633787	NA	NA	NA	NA	1.42759e-05	0.639625	1.07113e-10	0.52622	NA	NA	NA	NA	0.00793912	0.879887	3.88811e-07	0.82932	NA	NA
PDE4A	NA	NA	NA	Thyroid	4.27339e-05	0.00783897	-4.09218	Thyroid	1.29176e-09	8.57651e-07	6.06842	NA	NA	NA	0	1	1	0	2	NA	NA	-4.33957	0.468223	6.47851	-0.611636	NA	NA	NA	NA	1.42759e-05	0.639625	9.26314e-11	0.540778	NA	NA	NA	NA	0.00793912	0.879887	1.98912e-07	0.835416	NA	NA
PDE4A	NA	NA	NA	Thyroid	4.27339e-05	0.00783897	-4.09218	Uterus	2.33934e-09	1.47811e-06	5.9723	NA	NA	NA	0	1	1	0	2	NA	NA	-4.33957	0.468223	6.32882	-0.706664	NA	NA	NA	NA	1.42759e-05	0.639625	2.47043e-10	0.479776	NA	NA	NA	NA	0.00793912	0.879887	8.46945e-07	0.801998	NA	NA
PDE4A	NA	NA	NA	Thyroid	4.27339e-05	0.00783897	-4.09218	Vagina	1.54974e-09	1.08101e-06	-6.0391	NA	NA	NA	0	1	1	0	2	NA	NA	-4.33957	0.468223	-6.47882	0.538375	NA	NA	NA	NA	1.42759e-05	0.639625	9.24422e-11	0.590318	NA	NA	NA	NA	0.00793912	0.879887	5.3378e-07	0.861237	NA	NA
PDE4A	NA	NA	NA	Thyroid	4.27339e-05	0.00783897	-4.09218	Whole_Blood	2.29958e-09	1.32456e-06	-5.97509	NA	NA	NA	0	1	1	0	2	NA	NA	-4.33957	0.468223	-6.33867	0.691678	NA	NA	NA	NA	1.42759e-05	0.639625	2.3176e-10	0.489139	NA	NA	NA	NA	0.00793912	0.879887	6.47538e-07	0.80174	NA	NA
PDE4A	NA	NA	NA	Thyroid	4.27339e-05	0.00783897	-4.09218	smultixcan	9.84463e-09	6.17735e-06	0.446925	NA	NA	NA	0	1	1	0	2	NA	NA	-4.33957	0.468223	0.465758	-0.0651156	NA	NA	NA	NA	1.42759e-05	0.639625	7.62217e-10	0.818363	NA	NA	NA	NA	0.00793912	0.879887	1.22808e-06	0.940591	NA	NA
PDE4A	NA	NA	NA	smultixcan	8.52212e-07	0.000182492	-2.11425	Adipose_Visceral_Omentum	1.29176e-09	7.1706e-07	-6.06842	NA	NA	NA	0	1	1	0	2	NA	NA	-2.28877	0.146783	-6.47851	0.611636	NA	NA	NA	NA	2.96915e-09	0.385268	9.26314e-11	0.540778	NA	NA	NA	NA	1.54346e-06	0.6357	2.38889e-07	0.833864	NA	NA
PDE4A	NA	NA	NA	smultixcan	8.52212e-07	0.000182492	-2.11425	Adrenal_Gland	1.29176e-09	9.58622e-07	6.06842	NA	NA	NA	0	1	1	0	2	NA	NA	-2.28877	0.146783	6.47851	-0.611636	NA	NA	NA	NA	2.96915e-09	0.385268	9.26314e-11	0.540778	NA	NA	NA	NA	1.54346e-06	0.6357	2.77139e-07	0.828299	NA	NA
PDE4A	NA	NA	NA	smultixcan	8.52212e-07	0.000182492	-2.11425	Artery_Coronary	1.29176e-09	8.16309e-07	-6.06842	NA	NA	NA	0	1	1	0	2	NA	NA	-2.28877	0.146783	-6.47851	0.611636	NA	NA	NA	NA	2.96915e-09	0.385268	9.26314e-11	0.540778	NA	NA	NA	NA	1.54346e-06	0.6357	2.82035e-07	0.834792	NA	NA
PDE4A	NA	NA	NA	smultixcan	8.52212e-07	0.000182492	-2.11425	Brain_Amygdala	1.29176e-09	1.00993e-06	-6.06842	NA	NA	NA	0	1	1	0	2	NA	NA	-2.28877	0.146783	-6.47851	0.611636	NA	NA	NA	NA	2.96915e-09	0.385268	9.26314e-11	0.540778	NA	NA	NA	NA	1.54346e-06	0.6357	2.2125e-07	0.842165	NA	NA
PDE4A	NA	NA	NA	smultixcan	8.52212e-07	0.000182492	-2.11425	Brain_Anterior_cingulate_cortex_BA24	1.29176e-09	8.72137e-07	-6.06842	NA	NA	NA	0	1	1	0	2	NA	NA	-2.28877	0.146783	-6.47851	0.611636	NA	NA	NA	NA	2.96915e-09	0.385268	9.26314e-11	0.540778	NA	NA	NA	NA	1.54346e-06	0.6357	3.52648e-07	0.838312	NA	NA
PDE4A	NA	NA	NA	smultixcan	8.52212e-07	0.000182492	-2.11425	Brain_Caudate_basal_ganglia	1.29176e-09	8.37546e-07	-6.06842	NA	NA	NA	0	1	1	0	2	NA	NA	-2.28877	0.146783	-6.47851	0.611636	NA	NA	NA	NA	2.96915e-09	0.385268	9.26314e-11	0.540778	NA	NA	NA	NA	1.54346e-06	0.6357	3.03872e-07	0.8385	NA	NA
PDE4A	NA	NA	NA	smultixcan	8.52212e-07	0.000182492	-2.11425	Brain_Cortex	1.13233e-09	7.47367e-07	6.08954	NA	NA	NA	0	1	1	0	2	NA	NA	-2.28877	0.146783	6.52072	-0.570048	NA	NA	NA	NA	2.96915e-09	0.385268	6.99717e-11	0.568645	NA	NA	NA	NA	1.54346e-06	0.6357	2.64876e-07	0.846422	NA	NA
PDE4A	NA	NA	NA	smultixcan	8.52212e-07	0.000182492	-2.11425	Brain_Frontal_Cortex_BA9	1.33918e-09	8.40439e-07	-6.06262	NA	NA	NA	0	1	1	0	2	NA	NA	-2.28877	0.146783	-6.46292	0.631968	NA	NA	NA	NA	2.96915e-09	0.385268	1.02699e-10	0.527408	NA	NA	NA	NA	1.54346e-06	0.6357	4.43044e-07	0.834014	NA	NA
PDE4A	NA	NA	NA	smultixcan	8.52212e-07	0.000182492	-2.11425	Brain_Hippocampus	1.29176e-09	9.74127e-07	6.06842	NA	NA	NA	0	1	1	0	2	NA	NA	-2.28877	0.146783	6.47851	-0.611636	NA	NA	NA	NA	2.96915e-09	0.385268	9.26314e-11	0.540778	NA	NA	NA	NA	1.54346e-06	0.6357	3.33689e-07	0.839462	NA	NA
PDE4A	NA	NA	NA	smultixcan	8.52212e-07	0.000182492	-2.11425	Brain_Hypothalamus	1.29176e-09	1.08034e-06	-6.06842	NA	NA	NA	0	1	1	0	2	NA	NA	-2.28877	0.146783	-6.47851	0.611636	NA	NA	NA	NA	2.96915e-09	0.385268	9.26314e-11	0.540778	NA	NA	NA	NA	1.54346e-06	0.6357	2.77385e-07	0.840483	NA	NA
PDE4A	NA	NA	NA	smultixcan	8.52212e-07	0.000182492	-2.11425	Brain_Nucleus_accumbens_basal_ganglia	4.23546e-09	2.35751e-06	-5.87473	NA	NA	NA	0	1	1	0	2	NA	NA	-2.28877	0.146783	-6.21377	0.721029	NA	NA	NA	NA	2.96915e-09	0.385268	5.1727e-10	0.470891	NA	NA	NA	NA	1.54346e-06	0.6357	1.20323e-06	0.796302	NA	NA
PDE4A	NA	NA	NA	smultixcan	8.52212e-07	0.000182492	-2.11425	Brain_Putamen_basal_ganglia	1.29176e-09	9.82288e-07	6.06842	NA	NA	NA	0	1	1	0	2	NA	NA	-2.28877	0.146783	6.47851	-0.611636	NA	NA	NA	NA	2.96915e-09	0.385268	9.26314e-11	0.540778	NA	NA	NA	NA	1.54346e-06	0.6357	2.32536e-07	0.839045	NA	NA
PDE4A	NA	NA	NA	smultixcan	8.52212e-07	0.000182492	-2.11425	Breast_Mammary_Tissue	1.29176e-09	8.37952e-07	6.06842	NA	NA	NA	0	1	1	0	2	NA	NA	-2.28877	0.146783	6.47851	-0.611636	NA	NA	NA	NA	2.96915e-09	0.385268	9.26314e-11	0.540778	NA	NA	NA	NA	1.54346e-06	0.6357	3.00681e-07	0.836098	NA	NA
PDE4A	NA	NA	NA	smultixcan	8.52212e-07	0.000182492	-2.11425	Cells_Cultured_fibroblasts	1.29176e-09	9.08298e-07	6.06842	NA	NA	NA	0	1	1	0	2	NA	NA	-2.28877	0.146783	6.47851	-0.611636	NA	NA	NA	NA	2.96915e-09	0.385268	9.26314e-11	0.540778	NA	NA	NA	NA	1.54346e-06	0.6357	2.51183e-07	0.833436	NA	NA
PDE4A	NA	NA	NA	smultixcan	8.52212e-07	0.000182492	-2.11425	Cells_EBV-transformed_lymphocytes	3.33717e-09	1.8588e-06	5.91409	NA	NA	NA	0	1	1	0	2	NA	NA	-2.28877	0.146783	6.39762	-0.409524	NA	NA	NA	NA	2.96915e-09	0.385268	1.57816e-10	0.682155	NA	NA	NA	NA	1.54346e-06	0.6357	3.87662e-07	0.894362	NA	NA
PDE4A	NA	NA	NA	smultixcan	8.52212e-07	0.000182492	-2.11425	Heart_Left_Ventricle	1.29176e-09	6.9361e-07	6.06842	NA	NA	NA	0	1	1	0	2	NA	NA	-2.28877	0.146783	6.47851	-0.611636	NA	NA	NA	NA	2.96915e-09	0.385268	9.26314e-11	0.540778	NA	NA	NA	NA	1.54346e-06	0.6357	2.16081e-07	0.839472	NA	NA
PDE4A	NA	NA	NA	smultixcan	8.52212e-07	0.000182492	-2.11425	Kidney_Cortex	1.29176e-09	8.43516e-07	-6.06842	NA	NA	NA	0	1	1	0	2	NA	NA	-2.28877	0.146783	-6.47851	0.611636	NA	NA	NA	NA	2.96915e-09	0.385268	9.26314e-11	0.540778	NA	NA	NA	NA	1.54346e-06	0.6357	2.48358e-07	0.840366	NA	NA
PDE4A	NA	NA	NA	smultixcan	8.52212e-07	0.000182492	-2.11425	Lung	1.29176e-09	8.22141e-07	6.06842	NA	NA	NA	0	1	1	0	2	NA	NA	-2.28877	0.146783	6.47851	-0.611636	NA	NA	NA	NA	2.96915e-09	0.385268	9.26314e-11	0.540778	NA	NA	NA	NA	1.54346e-06	0.6357	2.20648e-07	0.834189	NA	NA
PDE4A	NA	NA	NA	smultixcan	8.52212e-07	0.000182492	-2.11425	Muscle_Skeletal	1.34648e-09	8.84603e-07	6.06175	NA	NA	NA	0	1	1	0	2	NA	NA	-2.28877	0.146783	6.50943	-0.526354	NA	NA	NA	NA	2.96915e-09	0.385268	7.54366e-11	0.598642	NA	NA	NA	NA	1.54346e-06	0.6357	2.16267e-07	0.8591	NA	NA
PDE4A	NA	NA	NA	smultixcan	8.52212e-07	0.000182492	-2.11425	Pancreas	1.29176e-09	9.57649e-07	6.06842	NA	NA	NA	0	1	1	0	2	NA	NA	-2.28877	0.146783	6.47851	-0.611636	NA	NA	NA	NA	2.96915e-09	0.385268	9.26314e-11	0.540778	NA	NA	NA	NA	1.54346e-06	0.6357	3.22609e-07	0.833559	NA	NA
PDE4A	NA	NA	NA	smultixcan	8.52212e-07	0.000182492	-2.11425	Prostate	1.29176e-09	8.42601e-07	6.06842	NA	NA	NA	0	1	1	0	2	NA	NA	-2.28877	0.146783	6.47851	-0.611636	NA	NA	NA	NA	2.96915e-09	0.385268	9.26314e-11	0.540778	NA	NA	NA	NA	1.54346e-06	0.6357	2.97517e-07	0.8371	NA	NA
PDE4A	NA	NA	NA	smultixcan	8.52212e-07	0.000182492	-2.11425	Stomach	1.38135e-09	9.65057e-07	-6.05764	NA	NA	NA	0	1	1	0	2	NA	NA	-2.28877	0.146783	-6.45656	0.633787	NA	NA	NA	NA	2.96915e-09	0.385268	1.07113e-10	0.52622	NA	NA	NA	NA	1.54346e-06	0.6357	3.88811e-07	0.82932	NA	NA
PDE4A	NA	NA	NA	smultixcan	8.52212e-07	0.000182492	-2.11425	Thyroid	1.29176e-09	8.57651e-07	6.06842	NA	NA	NA	0	1	1	0	2	NA	NA	-2.28877	0.146783	6.47851	-0.611636	NA	NA	NA	NA	2.96915e-09	0.385268	9.26314e-11	0.540778	NA	NA	NA	NA	1.54346e-06	0.6357	1.98912e-07	0.835416	NA	NA
PDE4A	NA	NA	NA	smultixcan	8.52212e-07	0.000182492	-2.11425	Uterus	2.33934e-09	1.47811e-06	5.9723	NA	NA	NA	0	1	1	0	2	NA	NA	-2.28877	0.146783	6.32882	-0.706664	NA	NA	NA	NA	2.96915e-09	0.385268	2.47043e-10	0.479776	NA	NA	NA	NA	1.54346e-06	0.6357	8.46945e-07	0.801998	NA	NA
PDE4A	NA	NA	NA	smultixcan	8.52212e-07	0.000182492	-2.11425	Vagina	1.54974e-09	1.08101e-06	-6.0391	NA	NA	NA	0	1	1	0	2	NA	NA	-2.28877	0.146783	-6.47882	0.538375	NA	NA	NA	NA	2.96915e-09	0.385268	9.24422e-11	0.590318	NA	NA	NA	NA	1.54346e-06	0.6357	5.3378e-07	0.861237	NA	NA
PDE4A	NA	NA	NA	smultixcan	8.52212e-07	0.000182492	-2.11425	Whole_Blood	2.29958e-09	1.32456e-06	-5.97509	NA	NA	NA	0	1	1	0	2	NA	NA	-2.28877	0.146783	-6.33867	0.691678	NA	NA	NA	NA	2.96915e-09	0.385268	2.3176e-10	0.489139	NA	NA	NA	NA	1.54346e-06	0.6357	6.47538e-07	0.80174	NA	NA
PDE4A	NA	NA	NA	smultixcan	8.52212e-07	0.000182492	-2.11425	smultixcan	9.84463e-09	6.17735e-06	0.446925	NA	NA	NA	0	1	1	0	2	NA	NA	-2.28877	0.146783	0.465758	-0.0651156	NA	NA	NA	NA	2.96915e-09	0.385268	7.62217e-10	0.818363	NA	NA	NA	NA	1.54346e-06	0.6357	1.22808e-06	0.940591	NA	NA
PLCL1	NA	NA	NA	Brain_Putamen_basal_ganglia	3.62993e-05	0.00815936	4.12985	Brain_Substantia_nigra	4.82831e-05	0.0095403	4.06379	NA	NA	NA	0	1	1	0	2	NA	NA	3.55736	-2.02618	3.44595	-2.11317	NA	NA	NA	NA	0.000374595	0.0427464	0.000569054	0.0345862	NA	NA	NA	NA	0.0743849	0.278185	0.09698	0.264032	NA	NA
PLCL1	NA	NA	NA	Brain_Putamen_basal_ganglia	3.62993e-05	0.00815936	4.12985	smultixcan	4.82831e-05	0.00886499	4.06379	NA	NA	NA	0	1	1	0	2	NA	NA	3.55736	-2.02618	3.44595	-2.11317	NA	NA	NA	NA	0.000374595	0.0427464	0.000569054	0.0345862	NA	NA	NA	NA	0.0743849	0.278185	0.071796	0.23008	NA	NA
PLCL1	NA	NA	NA	Brain_Substantia_nigra	2.89317e-05	0.0089285	4.18172	Brain_Substantia_nigra	4.82831e-05	0.0095403	4.06379	NA	NA	NA	0	1	1	0	2	NA	NA	3.61859	-2.01535	3.44595	-2.11317	NA	NA	NA	NA	0.000296209	0.0438677	0.000569054	0.0345862	NA	NA	NA	NA	0.0859327	0.292516	0.09698	0.264032	NA	NA
PLCL1	NA	NA	NA	Brain_Substantia_nigra	2.89317e-05	0.0089285	4.18172	smultixcan	4.82831e-05	0.00886499	4.06379	NA	NA	NA	0	1	1	0	2	NA	NA	3.61859	-2.01535	3.44595	-2.11317	NA	NA	NA	NA	0.000296209	0.0438677	0.000569054	0.0345862	NA	NA	NA	NA	0.0859327	0.292516	0.071796	0.23008	NA	NA
PLCL1	NA	NA	NA	Testis	2.76151e-05	0.00792873	-4.19229	Brain_Substantia_nigra	4.82831e-05	0.0095403	4.06379	NA	NA	NA	0	1	1	0	2	NA	NA	-3.59365	2.09515	3.44595	-2.11317	NA	NA	NA	NA	0.000326083	0.0361577	0.000569054	0.0345862	NA	NA	NA	NA	0.0614068	0.27533	0.09698	0.264032	NA	NA
PLCL1	NA	NA	NA	Testis	2.76151e-05	0.00792873	-4.19229	smultixcan	4.82831e-05	0.00886499	4.06379	NA	NA	NA	0	1	1	0	2	NA	NA	-3.59365	2.09515	3.44595	-2.11317	NA	NA	NA	NA	0.000326083	0.0361577	0.000569054	0.0345862	NA	NA	NA	NA	0.0614068	0.27533	0.071796	0.23008	NA	NA
PRICKLE4	NA	NA	NA	Brain_Cerebellum	9.65221e-07	0.000533629	4.8986	Adipose_Subcutaneous	9.65221e-07	0.000301296	4.8986	NA	NA	NA	0	1	1	0	2	NA	NA	4.95375	-1.05743	4.95375	-1.05743	NA	NA	NA	NA	7.27965e-07	0.290316	7.27965e-07	0.290316	NA	NA	NA	NA	0.000490567	0.66693	0.000475608	0.665066	NA	NA
PRICKLE4	NA	NA	NA	Brain_Cerebellum	9.65221e-07	0.000533629	4.8986	Adrenal_Gland	9.65221e-07	0.000339783	-4.8986	NA	NA	NA	0	1	1	0	2	NA	NA	4.95375	-1.05743	-4.95375	1.05743	NA	NA	NA	NA	7.27965e-07	0.290316	7.27965e-07	0.290316	NA	NA	NA	NA	0.000490567	0.66693	0.000816553	0.65877	NA	NA
PRICKLE4	NA	NA	NA	Brain_Cerebellum	9.65221e-07	0.000533629	4.8986	Artery_Aorta	9.65221e-07	0.000359509	-4.8986	NA	NA	NA	0	1	1	0	2	NA	NA	4.95375	-1.05743	-4.95375	1.05743	NA	NA	NA	NA	7.27965e-07	0.290316	7.27965e-07	0.290316	NA	NA	NA	NA	0.000490567	0.66693	0.000693173	0.665319	NA	NA
PRICKLE4	NA	NA	NA	Brain_Cerebellum	9.65221e-07	0.000533629	4.8986	Artery_Tibial	9.65221e-07	0.000378855	-4.8986	NA	NA	NA	0	1	1	0	2	NA	NA	4.95375	-1.05743	-4.95375	1.05743	NA	NA	NA	NA	7.27965e-07	0.290316	7.27965e-07	0.290316	NA	NA	NA	NA	0.000490567	0.66693	0.000796175	0.664238	NA	NA
PRICKLE4	NA	NA	NA	Brain_Cerebellum	9.65221e-07	0.000533629	4.8986	Brain_Anterior_cingulate_cortex_BA24	9.65221e-07	0.000417072	-4.8986	NA	NA	NA	0	1	1	0	2	NA	NA	4.95375	-1.05743	-4.95375	1.05743	NA	NA	NA	NA	7.27965e-07	0.290316	7.27965e-07	0.290316	NA	NA	NA	NA	0.000490567	0.66693	0.000978128	0.669837	NA	NA
PRICKLE4	NA	NA	NA	Brain_Cerebellum	9.65221e-07	0.000533629	4.8986	Brain_Cerebellar_Hemisphere	9.65221e-07	0.000312648	-4.8986	NA	NA	NA	0	1	1	0	2	NA	NA	4.95375	-1.05743	-4.95375	1.05743	NA	NA	NA	NA	7.27965e-07	0.290316	7.27965e-07	0.290316	NA	NA	NA	NA	0.000490567	0.66693	0.000667594	0.661186	NA	NA
PRICKLE4	NA	NA	NA	Brain_Cerebellum	9.65221e-07	0.000533629	4.8986	Brain_Nucleus_accumbens_basal_ganglia	9.65221e-07	0.000347636	-4.8986	NA	NA	NA	0	1	1	0	2	NA	NA	4.95375	-1.05743	-4.95375	1.05743	NA	NA	NA	NA	7.27965e-07	0.290316	7.27965e-07	0.290316	NA	NA	NA	NA	0.000490567	0.66693	0.000726733	0.674975	NA	NA
PRICKLE4	NA	NA	NA	Brain_Cerebellum	9.65221e-07	0.000533629	4.8986	Brain_Putamen_basal_ganglia	9.65221e-07	0.00040297	-4.8986	NA	NA	NA	0	1	1	0	2	NA	NA	4.95375	-1.05743	-4.95375	1.05743	NA	NA	NA	NA	7.27965e-07	0.290316	7.27965e-07	0.290316	NA	NA	NA	NA	0.000490567	0.66693	0.000685288	0.676525	NA	NA
PRICKLE4	NA	NA	NA	Brain_Cerebellum	9.65221e-07	0.000533629	4.8986	Brain_Spinal_cord_cervical_c-1	9.65221e-07	0.000349933	-4.8986	NA	NA	NA	0	1	1	0	2	NA	NA	4.95375	-1.05743	-4.95375	1.05743	NA	NA	NA	NA	7.27965e-07	0.290316	7.27965e-07	0.290316	NA	NA	NA	NA	0.000490567	0.66693	0.000750282	0.676423	NA	NA
PRICKLE4	NA	NA	NA	Brain_Cerebellum	9.65221e-07	0.000533629	4.8986	Esophagus_Gastroesophageal_Junction	9.65221e-07	0.000327857	-4.8986	NA	NA	NA	0	1	1	0	2	NA	NA	4.95375	-1.05743	-4.95375	1.05743	NA	NA	NA	NA	7.27965e-07	0.290316	7.27965e-07	0.290316	NA	NA	NA	NA	0.000490567	0.66693	0.000744481	0.666228	NA	NA
PRICKLE4	NA	NA	NA	Brain_Cerebellum	9.65221e-07	0.000533629	4.8986	Liver	9.65221e-07	0.000347199	4.8986	NA	NA	NA	0	1	1	0	2	NA	NA	4.95375	-1.05743	4.95375	-1.05743	NA	NA	NA	NA	7.27965e-07	0.290316	7.27965e-07	0.290316	NA	NA	NA	NA	0.000490567	0.66693	0.000693559	0.672487	NA	NA
PRICKLE4	NA	NA	NA	Brain_Cerebellum	9.65221e-07	0.000533629	4.8986	Lung	9.65221e-07	0.000285604	-4.8986	NA	NA	NA	0	1	1	0	2	NA	NA	4.95375	-1.05743	-4.95375	1.05743	NA	NA	NA	NA	7.27965e-07	0.290316	7.27965e-07	0.290316	NA	NA	NA	NA	0.000490567	0.66693	0.000464468	0.668824	NA	NA
PRICKLE4	NA	NA	NA	Brain_Cerebellum	9.65221e-07	0.000533629	4.8986	Minor_Salivary_Gland	9.65221e-07	0.000337912	4.8986	NA	NA	NA	0	1	1	0	2	NA	NA	4.95375	-1.05743	4.95375	-1.05743	NA	NA	NA	NA	7.27965e-07	0.290316	7.27965e-07	0.290316	NA	NA	NA	NA	0.000490567	0.66693	0.000569211	0.66785	NA	NA
PRICKLE4	NA	NA	NA	Brain_Cerebellum	9.65221e-07	0.000533629	4.8986	Ovary	9.65221e-07	0.000345572	-4.8986	NA	NA	NA	0	1	1	0	2	NA	NA	4.95375	-1.05743	-4.95375	1.05743	NA	NA	NA	NA	7.27965e-07	0.290316	7.27965e-07	0.290316	NA	NA	NA	NA	0.000490567	0.66693	0.000712104	0.663464	NA	NA
PRICKLE4	NA	NA	NA	Brain_Cerebellum	9.65221e-07	0.000533629	4.8986	Pituitary	9.65221e-07	0.000356385	-4.8986	NA	NA	NA	0	1	1	0	2	NA	NA	4.95375	-1.05743	-4.95375	1.05743	NA	NA	NA	NA	7.27965e-07	0.290316	7.27965e-07	0.290316	NA	NA	NA	NA	0.000490567	0.66693	0.000694689	0.675952	NA	NA
PRICKLE4	NA	NA	NA	Brain_Cerebellum	9.65221e-07	0.000533629	4.8986	Skin_Not_Sun_Exposed_Suprapubic	9.65221e-07	0.000334396	4.8986	NA	NA	NA	0	1	1	0	2	NA	NA	4.95375	-1.05743	4.95375	-1.05743	NA	NA	NA	NA	7.27965e-07	0.290316	7.27965e-07	0.290316	NA	NA	NA	NA	0.000490567	0.66693	0.000574093	0.6628	NA	NA
PRICKLE4	NA	NA	NA	Brain_Cerebellum	9.65221e-07	0.000533629	4.8986	Spleen	9.65221e-07	0.000343274	-4.8986	NA	NA	NA	0	1	1	0	2	NA	NA	4.95375	-1.05743	-4.95375	1.05743	NA	NA	NA	NA	7.27965e-07	0.290316	7.27965e-07	0.290316	NA	NA	NA	NA	0.000490567	0.66693	0.000698471	0.655059	NA	NA
PRICKLE4	NA	NA	NA	Brain_Cerebellum	9.65221e-07	0.000533629	4.8986	Stomach	9.65221e-07	0.000349603	-4.8986	NA	NA	NA	0	1	1	0	2	NA	NA	4.95375	-1.05743	-4.95375	1.05743	NA	NA	NA	NA	7.27965e-07	0.290316	7.27965e-07	0.290316	NA	NA	NA	NA	0.000490567	0.66693	0.000537462	0.66832	NA	NA
PRICKLE4	NA	NA	NA	Brain_Cerebellum	9.65221e-07	0.000533629	4.8986	Thyroid	9.65221e-07	0.000305034	4.8986	NA	NA	NA	0	1	1	0	2	NA	NA	4.95375	-1.05743	4.95375	-1.05743	NA	NA	NA	NA	7.27965e-07	0.290316	7.27965e-07	0.290316	NA	NA	NA	NA	0.000490567	0.66693	0.000492118	0.666397	NA	NA
PRICKLE4	NA	NA	NA	Brain_Cerebellum	9.65221e-07	0.000533629	4.8986	Uterus	9.65221e-07	0.000326211	4.8986	NA	NA	NA	0	1	1	0	2	NA	NA	4.95375	-1.05743	4.95375	-1.05743	NA	NA	NA	NA	7.27965e-07	0.290316	7.27965e-07	0.290316	NA	NA	NA	NA	0.000490567	0.66693	0.000732642	0.666651	NA	NA
PRICKLE4	NA	NA	NA	Brain_Cerebellum	9.65221e-07	0.000533629	4.8986	smultixcan	9.65221e-07	0.000364084	-1.95944	NA	NA	NA	0	1	1	0	2	NA	NA	4.95375	-1.05743	-1.9815	0.422971	NA	NA	NA	NA	7.27965e-07	0.290316	7.27965e-07	0.290316	NA	NA	NA	NA	0.000490567	0.66693	0.00049036	0.646207	NA	NA
PRICKLE4	NA	NA	NA	Brain_Hippocampus	9.65221e-07	0.000664977	4.8986	Adipose_Subcutaneous	9.65221e-07	0.000301296	4.8986	NA	NA	NA	0	1	1	0	2	NA	NA	4.95375	-1.05743	4.95375	-1.05743	NA	NA	NA	NA	7.27965e-07	0.290316	7.27965e-07	0.290316	NA	NA	NA	NA	0.000602859	0.679005	0.000475608	0.665066	NA	NA
PRICKLE4	NA	NA	NA	Brain_Hippocampus	9.65221e-07	0.000664977	4.8986	Adrenal_Gland	9.65221e-07	0.000339783	-4.8986	NA	NA	NA	0	1	1	0	2	NA	NA	4.95375	-1.05743	-4.95375	1.05743	NA	NA	NA	NA	7.27965e-07	0.290316	7.27965e-07	0.290316	NA	NA	NA	NA	0.000602859	0.679005	0.000816553	0.65877	NA	NA
PRICKLE4	NA	NA	NA	Brain_Hippocampus	9.65221e-07	0.000664977	4.8986	Artery_Aorta	9.65221e-07	0.000359509	-4.8986	NA	NA	NA	0	1	1	0	2	NA	NA	4.95375	-1.05743	-4.95375	1.05743	NA	NA	NA	NA	7.27965e-07	0.290316	7.27965e-07	0.290316	NA	NA	NA	NA	0.000602859	0.679005	0.000693173	0.665319	NA	NA
PRICKLE4	NA	NA	NA	Brain_Hippocampus	9.65221e-07	0.000664977	4.8986	Artery_Tibial	9.65221e-07	0.000378855	-4.8986	NA	NA	NA	0	1	1	0	2	NA	NA	4.95375	-1.05743	-4.95375	1.05743	NA	NA	NA	NA	7.27965e-07	0.290316	7.27965e-07	0.290316	NA	NA	NA	NA	0.000602859	0.679005	0.000796175	0.664238	NA	NA
PRICKLE4	NA	NA	NA	Brain_Hippocampus	9.65221e-07	0.000664977	4.8986	Brain_Anterior_cingulate_cortex_BA24	9.65221e-07	0.000417072	-4.8986	NA	NA	NA	0	1	1	0	2	NA	NA	4.95375	-1.05743	-4.95375	1.05743	NA	NA	NA	NA	7.27965e-07	0.290316	7.27965e-07	0.290316	NA	NA	NA	NA	0.000602859	0.679005	0.000978128	0.669837	NA	NA
PRICKLE4	NA	NA	NA	Brain_Hippocampus	9.65221e-07	0.000664977	4.8986	Brain_Cerebellar_Hemisphere	9.65221e-07	0.000312648	-4.8986	NA	NA	NA	0	1	1	0	2	NA	NA	4.95375	-1.05743	-4.95375	1.05743	NA	NA	NA	NA	7.27965e-07	0.290316	7.27965e-07	0.290316	NA	NA	NA	NA	0.000602859	0.679005	0.000667594	0.661186	NA	NA
PRICKLE4	NA	NA	NA	Brain_Hippocampus	9.65221e-07	0.000664977	4.8986	Brain_Nucleus_accumbens_basal_ganglia	9.65221e-07	0.000347636	-4.8986	NA	NA	NA	0	1	1	0	2	NA	NA	4.95375	-1.05743	-4.95375	1.05743	NA	NA	NA	NA	7.27965e-07	0.290316	7.27965e-07	0.290316	NA	NA	NA	NA	0.000602859	0.679005	0.000726733	0.674975	NA	NA
PRICKLE4	NA	NA	NA	Brain_Hippocampus	9.65221e-07	0.000664977	4.8986	Brain_Putamen_basal_ganglia	9.65221e-07	0.00040297	-4.8986	NA	NA	NA	0	1	1	0	2	NA	NA	4.95375	-1.05743	-4.95375	1.05743	NA	NA	NA	NA	7.27965e-07	0.290316	7.27965e-07	0.290316	NA	NA	NA	NA	0.000602859	0.679005	0.000685288	0.676525	NA	NA
PRICKLE4	NA	NA	NA	Brain_Hippocampus	9.65221e-07	0.000664977	4.8986	Brain_Spinal_cord_cervical_c-1	9.65221e-07	0.000349933	-4.8986	NA	NA	NA	0	1	1	0	2	NA	NA	4.95375	-1.05743	-4.95375	1.05743	NA	NA	NA	NA	7.27965e-07	0.290316	7.27965e-07	0.290316	NA	NA	NA	NA	0.000602859	0.679005	0.000750282	0.676423	NA	NA
PRICKLE4	NA	NA	NA	Brain_Hippocampus	9.65221e-07	0.000664977	4.8986	Esophagus_Gastroesophageal_Junction	9.65221e-07	0.000327857	-4.8986	NA	NA	NA	0	1	1	0	2	NA	NA	4.95375	-1.05743	-4.95375	1.05743	NA	NA	NA	NA	7.27965e-07	0.290316	7.27965e-07	0.290316	NA	NA	NA	NA	0.000602859	0.679005	0.000744481	0.666228	NA	NA
PRICKLE4	NA	NA	NA	Brain_Hippocampus	9.65221e-07	0.000664977	4.8986	Liver	9.65221e-07	0.000347199	4.8986	NA	NA	NA	0	1	1	0	2	NA	NA	4.95375	-1.05743	4.95375	-1.05743	NA	NA	NA	NA	7.27965e-07	0.290316	7.27965e-07	0.290316	NA	NA	NA	NA	0.000602859	0.679005	0.000693559	0.672487	NA	NA
PRICKLE4	NA	NA	NA	Brain_Hippocampus	9.65221e-07	0.000664977	4.8986	Lung	9.65221e-07	0.000285604	-4.8986	NA	NA	NA	0	1	1	0	2	NA	NA	4.95375	-1.05743	-4.95375	1.05743	NA	NA	NA	NA	7.27965e-07	0.290316	7.27965e-07	0.290316	NA	NA	NA	NA	0.000602859	0.679005	0.000464468	0.668824	NA	NA
PRICKLE4	NA	NA	NA	Brain_Hippocampus	9.65221e-07	0.000664977	4.8986	Minor_Salivary_Gland	9.65221e-07	0.000337912	4.8986	NA	NA	NA	0	1	1	0	2	NA	NA	4.95375	-1.05743	4.95375	-1.05743	NA	NA	NA	NA	7.27965e-07	0.290316	7.27965e-07	0.290316	NA	NA	NA	NA	0.000602859	0.679005	0.000569211	0.66785	NA	NA
PRICKLE4	NA	NA	NA	Brain_Hippocampus	9.65221e-07	0.000664977	4.8986	Ovary	9.65221e-07	0.000345572	-4.8986	NA	NA	NA	0	1	1	0	2	NA	NA	4.95375	-1.05743	-4.95375	1.05743	NA	NA	NA	NA	7.27965e-07	0.290316	7.27965e-07	0.290316	NA	NA	NA	NA	0.000602859	0.679005	0.000712104	0.663464	NA	NA
PRICKLE4	NA	NA	NA	Brain_Hippocampus	9.65221e-07	0.000664977	4.8986	Pituitary	9.65221e-07	0.000356385	-4.8986	NA	NA	NA	0	1	1	0	2	NA	NA	4.95375	-1.05743	-4.95375	1.05743	NA	NA	NA	NA	7.27965e-07	0.290316	7.27965e-07	0.290316	NA	NA	NA	NA	0.000602859	0.679005	0.000694689	0.675952	NA	NA
PRICKLE4	NA	NA	NA	Brain_Hippocampus	9.65221e-07	0.000664977	4.8986	Skin_Not_Sun_Exposed_Suprapubic	9.65221e-07	0.000334396	4.8986	NA	NA	NA	0	1	1	0	2	NA	NA	4.95375	-1.05743	4.95375	-1.05743	NA	NA	NA	NA	7.27965e-07	0.290316	7.27965e-07	0.290316	NA	NA	NA	NA	0.000602859	0.679005	0.000574093	0.6628	NA	NA
PRICKLE4	NA	NA	NA	Brain_Hippocampus	9.65221e-07	0.000664977	4.8986	Spleen	9.65221e-07	0.000343274	-4.8986	NA	NA	NA	0	1	1	0	2	NA	NA	4.95375	-1.05743	-4.95375	1.05743	NA	NA	NA	NA	7.27965e-07	0.290316	7.27965e-07	0.290316	NA	NA	NA	NA	0.000602859	0.679005	0.000698471	0.655059	NA	NA
PRICKLE4	NA	NA	NA	Brain_Hippocampus	9.65221e-07	0.000664977	4.8986	Stomach	9.65221e-07	0.000349603	-4.8986	NA	NA	NA	0	1	1	0	2	NA	NA	4.95375	-1.05743	-4.95375	1.05743	NA	NA	NA	NA	7.27965e-07	0.290316	7.27965e-07	0.290316	NA	NA	NA	NA	0.000602859	0.679005	0.000537462	0.66832	NA	NA
PRICKLE4	NA	NA	NA	Brain_Hippocampus	9.65221e-07	0.000664977	4.8986	Thyroid	9.65221e-07	0.000305034	4.8986	NA	NA	NA	0	1	1	0	2	NA	NA	4.95375	-1.05743	4.95375	-1.05743	NA	NA	NA	NA	7.27965e-07	0.290316	7.27965e-07	0.290316	NA	NA	NA	NA	0.000602859	0.679005	0.000492118	0.666397	NA	NA
PRICKLE4	NA	NA	NA	Brain_Hippocampus	9.65221e-07	0.000664977	4.8986	Uterus	9.65221e-07	0.000326211	4.8986	NA	NA	NA	0	1	1	0	2	NA	NA	4.95375	-1.05743	4.95375	-1.05743	NA	NA	NA	NA	7.27965e-07	0.290316	7.27965e-07	0.290316	NA	NA	NA	NA	0.000602859	0.679005	0.000732642	0.666651	NA	NA
PRICKLE4	NA	NA	NA	Brain_Hippocampus	9.65221e-07	0.000664977	4.8986	smultixcan	9.65221e-07	0.000364084	-1.95944	NA	NA	NA	0	1	1	0	2	NA	NA	4.95375	-1.05743	-1.9815	0.422971	NA	NA	NA	NA	7.27965e-07	0.290316	7.27965e-07	0.290316	NA	NA	NA	NA	0.000602859	0.679005	0.00049036	0.646207	NA	NA
PRICKLE4	NA	NA	NA	Brain_Hypothalamus	9.65221e-07	0.000662064	4.8986	Adipose_Subcutaneous	9.65221e-07	0.000301296	4.8986	NA	NA	NA	0	1	1	0	2	NA	NA	4.95375	-1.05743	4.95375	-1.05743	NA	NA	NA	NA	7.27965e-07	0.290316	7.27965e-07	0.290316	NA	NA	NA	NA	0.00106738	0.676145	0.000475608	0.665066	NA	NA
PRICKLE4	NA	NA	NA	Brain_Hypothalamus	9.65221e-07	0.000662064	4.8986	Adrenal_Gland	9.65221e-07	0.000339783	-4.8986	NA	NA	NA	0	1	1	0	2	NA	NA	4.95375	-1.05743	-4.95375	1.05743	NA	NA	NA	NA	7.27965e-07	0.290316	7.27965e-07	0.290316	NA	NA	NA	NA	0.00106738	0.676145	0.000816553	0.65877	NA	NA
PRICKLE4	NA	NA	NA	Brain_Hypothalamus	9.65221e-07	0.000662064	4.8986	Artery_Aorta	9.65221e-07	0.000359509	-4.8986	NA	NA	NA	0	1	1	0	2	NA	NA	4.95375	-1.05743	-4.95375	1.05743	NA	NA	NA	NA	7.27965e-07	0.290316	7.27965e-07	0.290316	NA	NA	NA	NA	0.00106738	0.676145	0.000693173	0.665319	NA	NA
PRICKLE4	NA	NA	NA	Brain_Hypothalamus	9.65221e-07	0.000662064	4.8986	Artery_Tibial	9.65221e-07	0.000378855	-4.8986	NA	NA	NA	0	1	1	0	2	NA	NA	4.95375	-1.05743	-4.95375	1.05743	NA	NA	NA	NA	7.27965e-07	0.290316	7.27965e-07	0.290316	NA	NA	NA	NA	0.00106738	0.676145	0.000796175	0.664238	NA	NA
PRICKLE4	NA	NA	NA	Brain_Hypothalamus	9.65221e-07	0.000662064	4.8986	Brain_Anterior_cingulate_cortex_BA24	9.65221e-07	0.000417072	-4.8986	NA	NA	NA	0	1	1	0	2	NA	NA	4.95375	-1.05743	-4.95375	1.05743	NA	NA	NA	NA	7.27965e-07	0.290316	7.27965e-07	0.290316	NA	NA	NA	NA	0.00106738	0.676145	0.000978128	0.669837	NA	NA
PRICKLE4	NA	NA	NA	Brain_Hypothalamus	9.65221e-07	0.000662064	4.8986	Brain_Cerebellar_Hemisphere	9.65221e-07	0.000312648	-4.8986	NA	NA	NA	0	1	1	0	2	NA	NA	4.95375	-1.05743	-4.95375	1.05743	NA	NA	NA	NA	7.27965e-07	0.290316	7.27965e-07	0.290316	NA	NA	NA	NA	0.00106738	0.676145	0.000667594	0.661186	NA	NA
PRICKLE4	NA	NA	NA	Brain_Hypothalamus	9.65221e-07	0.000662064	4.8986	Brain_Nucleus_accumbens_basal_ganglia	9.65221e-07	0.000347636	-4.8986	NA	NA	NA	0	1	1	0	2	NA	NA	4.95375	-1.05743	-4.95375	1.05743	NA	NA	NA	NA	7.27965e-07	0.290316	7.27965e-07	0.290316	NA	NA	NA	NA	0.00106738	0.676145	0.000726733	0.674975	NA	NA
PRICKLE4	NA	NA	NA	Brain_Hypothalamus	9.65221e-07	0.000662064	4.8986	Brain_Putamen_basal_ganglia	9.65221e-07	0.00040297	-4.8986	NA	NA	NA	0	1	1	0	2	NA	NA	4.95375	-1.05743	-4.95375	1.05743	NA	NA	NA	NA	7.27965e-07	0.290316	7.27965e-07	0.290316	NA	NA	NA	NA	0.00106738	0.676145	0.000685288	0.676525	NA	NA
PRICKLE4	NA	NA	NA	Brain_Hypothalamus	9.65221e-07	0.000662064	4.8986	Brain_Spinal_cord_cervical_c-1	9.65221e-07	0.000349933	-4.8986	NA	NA	NA	0	1	1	0	2	NA	NA	4.95375	-1.05743	-4.95375	1.05743	NA	NA	NA	NA	7.27965e-07	0.290316	7.27965e-07	0.290316	NA	NA	NA	NA	0.00106738	0.676145	0.000750282	0.676423	NA	NA
PRICKLE4	NA	NA	NA	Brain_Hypothalamus	9.65221e-07	0.000662064	4.8986	Esophagus_Gastroesophageal_Junction	9.65221e-07	0.000327857	-4.8986	NA	NA	NA	0	1	1	0	2	NA	NA	4.95375	-1.05743	-4.95375	1.05743	NA	NA	NA	NA	7.27965e-07	0.290316	7.27965e-07	0.290316	NA	NA	NA	NA	0.00106738	0.676145	0.000744481	0.666228	NA	NA
PRICKLE4	NA	NA	NA	Brain_Hypothalamus	9.65221e-07	0.000662064	4.8986	Liver	9.65221e-07	0.000347199	4.8986	NA	NA	NA	0	1	1	0	2	NA	NA	4.95375	-1.05743	4.95375	-1.05743	NA	NA	NA	NA	7.27965e-07	0.290316	7.27965e-07	0.290316	NA	NA	NA	NA	0.00106738	0.676145	0.000693559	0.672487	NA	NA
PRICKLE4	NA	NA	NA	Brain_Hypothalamus	9.65221e-07	0.000662064	4.8986	Lung	9.65221e-07	0.000285604	-4.8986	NA	NA	NA	0	1	1	0	2	NA	NA	4.95375	-1.05743	-4.95375	1.05743	NA	NA	NA	NA	7.27965e-07	0.290316	7.27965e-07	0.290316	NA	NA	NA	NA	0.00106738	0.676145	0.000464468	0.668824	NA	NA
PRICKLE4	NA	NA	NA	Brain_Hypothalamus	9.65221e-07	0.000662064	4.8986	Minor_Salivary_Gland	9.65221e-07	0.000337912	4.8986	NA	NA	NA	0	1	1	0	2	NA	NA	4.95375	-1.05743	4.95375	-1.05743	NA	NA	NA	NA	7.27965e-07	0.290316	7.27965e-07	0.290316	NA	NA	NA	NA	0.00106738	0.676145	0.000569211	0.66785	NA	NA
PRICKLE4	NA	NA	NA	Brain_Hypothalamus	9.65221e-07	0.000662064	4.8986	Ovary	9.65221e-07	0.000345572	-4.8986	NA	NA	NA	0	1	1	0	2	NA	NA	4.95375	-1.05743	-4.95375	1.05743	NA	NA	NA	NA	7.27965e-07	0.290316	7.27965e-07	0.290316	NA	NA	NA	NA	0.00106738	0.676145	0.000712104	0.663464	NA	NA
PRICKLE4	NA	NA	NA	Brain_Hypothalamus	9.65221e-07	0.000662064	4.8986	Pituitary	9.65221e-07	0.000356385	-4.8986	NA	NA	NA	0	1	1	0	2	NA	NA	4.95375	-1.05743	-4.95375	1.05743	NA	NA	NA	NA	7.27965e-07	0.290316	7.27965e-07	0.290316	NA	NA	NA	NA	0.00106738	0.676145	0.000694689	0.675952	NA	NA
PRICKLE4	NA	NA	NA	Brain_Hypothalamus	9.65221e-07	0.000662064	4.8986	Skin_Not_Sun_Exposed_Suprapubic	9.65221e-07	0.000334396	4.8986	NA	NA	NA	0	1	1	0	2	NA	NA	4.95375	-1.05743	4.95375	-1.05743	NA	NA	NA	NA	7.27965e-07	0.290316	7.27965e-07	0.290316	NA	NA	NA	NA	0.00106738	0.676145	0.000574093	0.6628	NA	NA
PRICKLE4	NA	NA	NA	Brain_Hypothalamus	9.65221e-07	0.000662064	4.8986	Spleen	9.65221e-07	0.000343274	-4.8986	NA	NA	NA	0	1	1	0	2	NA	NA	4.95375	-1.05743	-4.95375	1.05743	NA	NA	NA	NA	7.27965e-07	0.290316	7.27965e-07	0.290316	NA	NA	NA	NA	0.00106738	0.676145	0.000698471	0.655059	NA	NA
PRICKLE4	NA	NA	NA	Brain_Hypothalamus	9.65221e-07	0.000662064	4.8986	Stomach	9.65221e-07	0.000349603	-4.8986	NA	NA	NA	0	1	1	0	2	NA	NA	4.95375	-1.05743	-4.95375	1.05743	NA	NA	NA	NA	7.27965e-07	0.290316	7.27965e-07	0.290316	NA	NA	NA	NA	0.00106738	0.676145	0.000537462	0.66832	NA	NA
PRICKLE4	NA	NA	NA	Brain_Hypothalamus	9.65221e-07	0.000662064	4.8986	Thyroid	9.65221e-07	0.000305034	4.8986	NA	NA	NA	0	1	1	0	2	NA	NA	4.95375	-1.05743	4.95375	-1.05743	NA	NA	NA	NA	7.27965e-07	0.290316	7.27965e-07	0.290316	NA	NA	NA	NA	0.00106738	0.676145	0.000492118	0.666397	NA	NA
PRICKLE4	NA	NA	NA	Brain_Hypothalamus	9.65221e-07	0.000662064	4.8986	Uterus	9.65221e-07	0.000326211	4.8986	NA	NA	NA	0	1	1	0	2	NA	NA	4.95375	-1.05743	4.95375	-1.05743	NA	NA	NA	NA	7.27965e-07	0.290316	7.27965e-07	0.290316	NA	NA	NA	NA	0.00106738	0.676145	0.000732642	0.666651	NA	NA
PRICKLE4	NA	NA	NA	Brain_Hypothalamus	9.65221e-07	0.000662064	4.8986	smultixcan	9.65221e-07	0.000364084	-1.95944	NA	NA	NA	0	1	1	0	2	NA	NA	4.95375	-1.05743	-1.9815	0.422971	NA	NA	NA	NA	7.27965e-07	0.290316	7.27965e-07	0.290316	NA	NA	NA	NA	0.00106738	0.676145	0.00049036	0.646207	NA	NA
PRICKLE4	NA	NA	NA	Pituitary	9.65221e-07	0.000686897	4.8986	Adipose_Subcutaneous	9.65221e-07	0.000301296	4.8986	NA	NA	NA	0	1	1	0	2	NA	NA	4.95375	-1.05743	4.95375	-1.05743	NA	NA	NA	NA	7.27965e-07	0.290316	7.27965e-07	0.290316	NA	NA	NA	NA	0.000542505	0.673471	0.000475608	0.665066	NA	NA
PRICKLE4	NA	NA	NA	Pituitary	9.65221e-07	0.000686897	4.8986	Adrenal_Gland	9.65221e-07	0.000339783	-4.8986	NA	NA	NA	0	1	1	0	2	NA	NA	4.95375	-1.05743	-4.95375	1.05743	NA	NA	NA	NA	7.27965e-07	0.290316	7.27965e-07	0.290316	NA	NA	NA	NA	0.000542505	0.673471	0.000816553	0.65877	NA	NA
PRICKLE4	NA	NA	NA	Pituitary	9.65221e-07	0.000686897	4.8986	Artery_Aorta	9.65221e-07	0.000359509	-4.8986	NA	NA	NA	0	1	1	0	2	NA	NA	4.95375	-1.05743	-4.95375	1.05743	NA	NA	NA	NA	7.27965e-07	0.290316	7.27965e-07	0.290316	NA	NA	NA	NA	0.000542505	0.673471	0.000693173	0.665319	NA	NA
PRICKLE4	NA	NA	NA	Pituitary	9.65221e-07	0.000686897	4.8986	Artery_Tibial	9.65221e-07	0.000378855	-4.8986	NA	NA	NA	0	1	1	0	2	NA	NA	4.95375	-1.05743	-4.95375	1.05743	NA	NA	NA	NA	7.27965e-07	0.290316	7.27965e-07	0.290316	NA	NA	NA	NA	0.000542505	0.673471	0.000796175	0.664238	NA	NA
PRICKLE4	NA	NA	NA	Pituitary	9.65221e-07	0.000686897	4.8986	Brain_Anterior_cingulate_cortex_BA24	9.65221e-07	0.000417072	-4.8986	NA	NA	NA	0	1	1	0	2	NA	NA	4.95375	-1.05743	-4.95375	1.05743	NA	NA	NA	NA	7.27965e-07	0.290316	7.27965e-07	0.290316	NA	NA	NA	NA	0.000542505	0.673471	0.000978128	0.669837	NA	NA
PRICKLE4	NA	NA	NA	Pituitary	9.65221e-07	0.000686897	4.8986	Brain_Cerebellar_Hemisphere	9.65221e-07	0.000312648	-4.8986	NA	NA	NA	0	1	1	0	2	NA	NA	4.95375	-1.05743	-4.95375	1.05743	NA	NA	NA	NA	7.27965e-07	0.290316	7.27965e-07	0.290316	NA	NA	NA	NA	0.000542505	0.673471	0.000667594	0.661186	NA	NA
PRICKLE4	NA	NA	NA	Pituitary	9.65221e-07	0.000686897	4.8986	Brain_Nucleus_accumbens_basal_ganglia	9.65221e-07	0.000347636	-4.8986	NA	NA	NA	0	1	1	0	2	NA	NA	4.95375	-1.05743	-4.95375	1.05743	NA	NA	NA	NA	7.27965e-07	0.290316	7.27965e-07	0.290316	NA	NA	NA	NA	0.000542505	0.673471	0.000726733	0.674975	NA	NA
PRICKLE4	NA	NA	NA	Pituitary	9.65221e-07	0.000686897	4.8986	Brain_Putamen_basal_ganglia	9.65221e-07	0.00040297	-4.8986	NA	NA	NA	0	1	1	0	2	NA	NA	4.95375	-1.05743	-4.95375	1.05743	NA	NA	NA	NA	7.27965e-07	0.290316	7.27965e-07	0.290316	NA	NA	NA	NA	0.000542505	0.673471	0.000685288	0.676525	NA	NA
PRICKLE4	NA	NA	NA	Pituitary	9.65221e-07	0.000686897	4.8986	Brain_Spinal_cord_cervical_c-1	9.65221e-07	0.000349933	-4.8986	NA	NA	NA	0	1	1	0	2	NA	NA	4.95375	-1.05743	-4.95375	1.05743	NA	NA	NA	NA	7.27965e-07	0.290316	7.27965e-07	0.290316	NA	NA	NA	NA	0.000542505	0.673471	0.000750282	0.676423	NA	NA
PRICKLE4	NA	NA	NA	Pituitary	9.65221e-07	0.000686897	4.8986	Esophagus_Gastroesophageal_Junction	9.65221e-07	0.000327857	-4.8986	NA	NA	NA	0	1	1	0	2	NA	NA	4.95375	-1.05743	-4.95375	1.05743	NA	NA	NA	NA	7.27965e-07	0.290316	7.27965e-07	0.290316	NA	NA	NA	NA	0.000542505	0.673471	0.000744481	0.666228	NA	NA
PRICKLE4	NA	NA	NA	Pituitary	9.65221e-07	0.000686897	4.8986	Liver	9.65221e-07	0.000347199	4.8986	NA	NA	NA	0	1	1	0	2	NA	NA	4.95375	-1.05743	4.95375	-1.05743	NA	NA	NA	NA	7.27965e-07	0.290316	7.27965e-07	0.290316	NA	NA	NA	NA	0.000542505	0.673471	0.000693559	0.672487	NA	NA
PRICKLE4	NA	NA	NA	Pituitary	9.65221e-07	0.000686897	4.8986	Lung	9.65221e-07	0.000285604	-4.8986	NA	NA	NA	0	1	1	0	2	NA	NA	4.95375	-1.05743	-4.95375	1.05743	NA	NA	NA	NA	7.27965e-07	0.290316	7.27965e-07	0.290316	NA	NA	NA	NA	0.000542505	0.673471	0.000464468	0.668824	NA	NA
PRICKLE4	NA	NA	NA	Pituitary	9.65221e-07	0.000686897	4.8986	Minor_Salivary_Gland	9.65221e-07	0.000337912	4.8986	NA	NA	NA	0	1	1	0	2	NA	NA	4.95375	-1.05743	4.95375	-1.05743	NA	NA	NA	NA	7.27965e-07	0.290316	7.27965e-07	0.290316	NA	NA	NA	NA	0.000542505	0.673471	0.000569211	0.66785	NA	NA
PRICKLE4	NA	NA	NA	Pituitary	9.65221e-07	0.000686897	4.8986	Ovary	9.65221e-07	0.000345572	-4.8986	NA	NA	NA	0	1	1	0	2	NA	NA	4.95375	-1.05743	-4.95375	1.05743	NA	NA	NA	NA	7.27965e-07	0.290316	7.27965e-07	0.290316	NA	NA	NA	NA	0.000542505	0.673471	0.000712104	0.663464	NA	NA
PRICKLE4	NA	NA	NA	Pituitary	9.65221e-07	0.000686897	4.8986	Pituitary	9.65221e-07	0.000356385	-4.8986	NA	NA	NA	0	1	1	0	2	NA	NA	4.95375	-1.05743	-4.95375	1.05743	NA	NA	NA	NA	7.27965e-07	0.290316	7.27965e-07	0.290316	NA	NA	NA	NA	0.000542505	0.673471	0.000694689	0.675952	NA	NA
PRICKLE4	NA	NA	NA	Pituitary	9.65221e-07	0.000686897	4.8986	Skin_Not_Sun_Exposed_Suprapubic	9.65221e-07	0.000334396	4.8986	NA	NA	NA	0	1	1	0	2	NA	NA	4.95375	-1.05743	4.95375	-1.05743	NA	NA	NA	NA	7.27965e-07	0.290316	7.27965e-07	0.290316	NA	NA	NA	NA	0.000542505	0.673471	0.000574093	0.6628	NA	NA
PRICKLE4	NA	NA	NA	Pituitary	9.65221e-07	0.000686897	4.8986	Spleen	9.65221e-07	0.000343274	-4.8986	NA	NA	NA	0	1	1	0	2	NA	NA	4.95375	-1.05743	-4.95375	1.05743	NA	NA	NA	NA	7.27965e-07	0.290316	7.27965e-07	0.290316	NA	NA	NA	NA	0.000542505	0.673471	0.000698471	0.655059	NA	NA
PRICKLE4	NA	NA	NA	Pituitary	9.65221e-07	0.000686897	4.8986	Stomach	9.65221e-07	0.000349603	-4.8986	NA	NA	NA	0	1	1	0	2	NA	NA	4.95375	-1.05743	-4.95375	1.05743	NA	NA	NA	NA	7.27965e-07	0.290316	7.27965e-07	0.290316	NA	NA	NA	NA	0.000542505	0.673471	0.000537462	0.66832	NA	NA
PRICKLE4	NA	NA	NA	Pituitary	9.65221e-07	0.000686897	4.8986	Thyroid	9.65221e-07	0.000305034	4.8986	NA	NA	NA	0	1	1	0	2	NA	NA	4.95375	-1.05743	4.95375	-1.05743	NA	NA	NA	NA	7.27965e-07	0.290316	7.27965e-07	0.290316	NA	NA	NA	NA	0.000542505	0.673471	0.000492118	0.666397	NA	NA
PRICKLE4	NA	NA	NA	Pituitary	9.65221e-07	0.000686897	4.8986	Uterus	9.65221e-07	0.000326211	4.8986	NA	NA	NA	0	1	1	0	2	NA	NA	4.95375	-1.05743	4.95375	-1.05743	NA	NA	NA	NA	7.27965e-07	0.290316	7.27965e-07	0.290316	NA	NA	NA	NA	0.000542505	0.673471	0.000732642	0.666651	NA	NA
PRICKLE4	NA	NA	NA	Pituitary	9.65221e-07	0.000686897	4.8986	smultixcan	9.65221e-07	0.000364084	-1.95944	NA	NA	NA	0	1	1	0	2	NA	NA	4.95375	-1.05743	-1.9815	0.422971	NA	NA	NA	NA	7.27965e-07	0.290316	7.27965e-07	0.290316	NA	NA	NA	NA	0.000542505	0.673471	0.00049036	0.646207	NA	NA
PRICKLE4	NA	NA	NA	smultixcan	2.70866e-05	0.00323662	0.505224	Adipose_Subcutaneous	9.65221e-07	0.000301296	4.8986	NA	NA	NA	0	1	1	0	2	NA	NA	1.2176	1.30445	4.95375	-1.05743	NA	NA	NA	NA	5.54498e-05	0.0137576	7.27965e-07	0.290316	NA	NA	NA	NA	0.0107136	0.0923642	0.000475608	0.665066	NA	NA
PRICKLE4	NA	NA	NA	smultixcan	2.70866e-05	0.00323662	0.505224	Adrenal_Gland	9.65221e-07	0.000339783	-4.8986	NA	NA	NA	0	1	1	0	2	NA	NA	1.2176	1.30445	-4.95375	1.05743	NA	NA	NA	NA	5.54498e-05	0.0137576	7.27965e-07	0.290316	NA	NA	NA	NA	0.0107136	0.0923642	0.000816553	0.65877	NA	NA
PRICKLE4	NA	NA	NA	smultixcan	2.70866e-05	0.00323662	0.505224	Artery_Aorta	9.65221e-07	0.000359509	-4.8986	NA	NA	NA	0	1	1	0	2	NA	NA	1.2176	1.30445	-4.95375	1.05743	NA	NA	NA	NA	5.54498e-05	0.0137576	7.27965e-07	0.290316	NA	NA	NA	NA	0.0107136	0.0923642	0.000693173	0.665319	NA	NA
PRICKLE4	NA	NA	NA	smultixcan	2.70866e-05	0.00323662	0.505224	Artery_Tibial	9.65221e-07	0.000378855	-4.8986	NA	NA	NA	0	1	1	0	2	NA	NA	1.2176	1.30445	-4.95375	1.05743	NA	NA	NA	NA	5.54498e-05	0.0137576	7.27965e-07	0.290316	NA	NA	NA	NA	0.0107136	0.0923642	0.000796175	0.664238	NA	NA
PRICKLE4	NA	NA	NA	smultixcan	2.70866e-05	0.00323662	0.505224	Brain_Anterior_cingulate_cortex_BA24	9.65221e-07	0.000417072	-4.8986	NA	NA	NA	0	1	1	0	2	NA	NA	1.2176	1.30445	-4.95375	1.05743	NA	NA	NA	NA	5.54498e-05	0.0137576	7.27965e-07	0.290316	NA	NA	NA	NA	0.0107136	0.0923642	0.000978128	0.669837	NA	NA
PRICKLE4	NA	NA	NA	smultixcan	2.70866e-05	0.00323662	0.505224	Brain_Cerebellar_Hemisphere	9.65221e-07	0.000312648	-4.8986	NA	NA	NA	0	1	1	0	2	NA	NA	1.2176	1.30445	-4.95375	1.05743	NA	NA	NA	NA	5.54498e-05	0.0137576	7.27965e-07	0.290316	NA	NA	NA	NA	0.0107136	0.0923642	0.000667594	0.661186	NA	NA
PRICKLE4	NA	NA	NA	smultixcan	2.70866e-05	0.00323662	0.505224	Brain_Nucleus_accumbens_basal_ganglia	9.65221e-07	0.000347636	-4.8986	NA	NA	NA	0	1	1	0	2	NA	NA	1.2176	1.30445	-4.95375	1.05743	NA	NA	NA	NA	5.54498e-05	0.0137576	7.27965e-07	0.290316	NA	NA	NA	NA	0.0107136	0.0923642	0.000726733	0.674975	NA	NA
PRICKLE4	NA	NA	NA	smultixcan	2.70866e-05	0.00323662	0.505224	Brain_Putamen_basal_ganglia	9.65221e-07	0.00040297	-4.8986	NA	NA	NA	0	1	1	0	2	NA	NA	1.2176	1.30445	-4.95375	1.05743	NA	NA	NA	NA	5.54498e-05	0.0137576	7.27965e-07	0.290316	NA	NA	NA	NA	0.0107136	0.0923642	0.000685288	0.676525	NA	NA
PRICKLE4	NA	NA	NA	smultixcan	2.70866e-05	0.00323662	0.505224	Brain_Spinal_cord_cervical_c-1	9.65221e-07	0.000349933	-4.8986	NA	NA	NA	0	1	1	0	2	NA	NA	1.2176	1.30445	-4.95375	1.05743	NA	NA	NA	NA	5.54498e-05	0.0137576	7.27965e-07	0.290316	NA	NA	NA	NA	0.0107136	0.0923642	0.000750282	0.676423	NA	NA
PRICKLE4	NA	NA	NA	smultixcan	2.70866e-05	0.00323662	0.505224	Esophagus_Gastroesophageal_Junction	9.65221e-07	0.000327857	-4.8986	NA	NA	NA	0	1	1	0	2	NA	NA	1.2176	1.30445	-4.95375	1.05743	NA	NA	NA	NA	5.54498e-05	0.0137576	7.27965e-07	0.290316	NA	NA	NA	NA	0.0107136	0.0923642	0.000744481	0.666228	NA	NA
PRICKLE4	NA	NA	NA	smultixcan	2.70866e-05	0.00323662	0.505224	Liver	9.65221e-07	0.000347199	4.8986	NA	NA	NA	0	1	1	0	2	NA	NA	1.2176	1.30445	4.95375	-1.05743	NA	NA	NA	NA	5.54498e-05	0.0137576	7.27965e-07	0.290316	NA	NA	NA	NA	0.0107136	0.0923642	0.000693559	0.672487	NA	NA
PRICKLE4	NA	NA	NA	smultixcan	2.70866e-05	0.00323662	0.505224	Lung	9.65221e-07	0.000285604	-4.8986	NA	NA	NA	0	1	1	0	2	NA	NA	1.2176	1.30445	-4.95375	1.05743	NA	NA	NA	NA	5.54498e-05	0.0137576	7.27965e-07	0.290316	NA	NA	NA	NA	0.0107136	0.0923642	0.000464468	0.668824	NA	NA
PRICKLE4	NA	NA	NA	smultixcan	2.70866e-05	0.00323662	0.505224	Minor_Salivary_Gland	9.65221e-07	0.000337912	4.8986	NA	NA	NA	0	1	1	0	2	NA	NA	1.2176	1.30445	4.95375	-1.05743	NA	NA	NA	NA	5.54498e-05	0.0137576	7.27965e-07	0.290316	NA	NA	NA	NA	0.0107136	0.0923642	0.000569211	0.66785	NA	NA
PRICKLE4	NA	NA	NA	smultixcan	2.70866e-05	0.00323662	0.505224	Ovary	9.65221e-07	0.000345572	-4.8986	NA	NA	NA	0	1	1	0	2	NA	NA	1.2176	1.30445	-4.95375	1.05743	NA	NA	NA	NA	5.54498e-05	0.0137576	7.27965e-07	0.290316	NA	NA	NA	NA	0.0107136	0.0923642	0.000712104	0.663464	NA	NA
PRICKLE4	NA	NA	NA	smultixcan	2.70866e-05	0.00323662	0.505224	Pituitary	9.65221e-07	0.000356385	-4.8986	NA	NA	NA	0	1	1	0	2	NA	NA	1.2176	1.30445	-4.95375	1.05743	NA	NA	NA	NA	5.54498e-05	0.0137576	7.27965e-07	0.290316	NA	NA	NA	NA	0.0107136	0.0923642	0.000694689	0.675952	NA	NA
PRICKLE4	NA	NA	NA	smultixcan	2.70866e-05	0.00323662	0.505224	Skin_Not_Sun_Exposed_Suprapubic	9.65221e-07	0.000334396	4.8986	NA	NA	NA	0	1	1	0	2	NA	NA	1.2176	1.30445	4.95375	-1.05743	NA	NA	NA	NA	5.54498e-05	0.0137576	7.27965e-07	0.290316	NA	NA	NA	NA	0.0107136	0.0923642	0.000574093	0.6628	NA	NA
PRICKLE4	NA	NA	NA	smultixcan	2.70866e-05	0.00323662	0.505224	Spleen	9.65221e-07	0.000343274	-4.8986	NA	NA	NA	0	1	1	0	2	NA	NA	1.2176	1.30445	-4.95375	1.05743	NA	NA	NA	NA	5.54498e-05	0.0137576	7.27965e-07	0.290316	NA	NA	NA	NA	0.0107136	0.0923642	0.000698471	0.655059	NA	NA
PRICKLE4	NA	NA	NA	smultixcan	2.70866e-05	0.00323662	0.505224	Stomach	9.65221e-07	0.000349603	-4.8986	NA	NA	NA	0	1	1	0	2	NA	NA	1.2176	1.30445	-4.95375	1.05743	NA	NA	NA	NA	5.54498e-05	0.0137576	7.27965e-07	0.290316	NA	NA	NA	NA	0.0107136	0.0923642	0.000537462	0.66832	NA	NA
PRICKLE4	NA	NA	NA	smultixcan	2.70866e-05	0.00323662	0.505224	Thyroid	9.65221e-07	0.000305034	4.8986	NA	NA	NA	0	1	1	0	2	NA	NA	1.2176	1.30445	4.95375	-1.05743	NA	NA	NA	NA	5.54498e-05	0.0137576	7.27965e-07	0.290316	NA	NA	NA	NA	0.0107136	0.0923642	0.000492118	0.666397	NA	NA
PRICKLE4	NA	NA	NA	smultixcan	2.70866e-05	0.00323662	0.505224	Uterus	9.65221e-07	0.000326211	4.8986	NA	NA	NA	0	1	1	0	2	NA	NA	1.2176	1.30445	4.95375	-1.05743	NA	NA	NA	NA	5.54498e-05	0.0137576	7.27965e-07	0.290316	NA	NA	NA	NA	0.0107136	0.0923642	0.000732642	0.666651	NA	NA
PRICKLE4	NA	NA	NA	smultixcan	2.70866e-05	0.00323662	0.505224	smultixcan	9.65221e-07	0.000364084	-1.95944	NA	NA	NA	0	1	1	0	2	NA	NA	1.2176	1.30445	-1.9815	0.422971	NA	NA	NA	NA	5.54498e-05	0.0137576	7.27965e-07	0.290316	NA	NA	NA	NA	0.0107136	0.0923642	0.00049036	0.646207	NA	NA
SLC35B1	NA	NA	NA	Adipose_Subcutaneous	1.71343e-08	1.52617e-05	5.6387	Artery_Aorta	1.12418e-10	7.46409e-08	6.44923	NA	NA	NA	0	1	1	0	2	NA	NA	6.43951	0.325988	6.79921	-0.658355	NA	NA	NA	NA	1.19859e-10	0.744434	1.05196e-11	0.51031	NA	NA	NA	NA	2.58755e-07	0.91693	4.25715e-08	0.818744	NA	NA
SLC35B1	NA	NA	NA	Adipose_Subcutaneous	1.71343e-08	1.52617e-05	5.6387	Artery_Tibial	1.12418e-10	8.10667e-08	-6.44923	NA	NA	NA	0	1	1	0	2	NA	NA	6.43951	0.325988	-6.79921	0.658355	NA	NA	NA	NA	1.19859e-10	0.744434	1.05196e-11	0.51031	NA	NA	NA	NA	2.58755e-07	0.91693	6.90318e-08	0.817387	NA	NA
SLC35B1	NA	NA	NA	Adipose_Subcutaneous	1.71343e-08	1.52617e-05	5.6387	smultixcan	1.12418e-10	9.30318e-08	4.44089e-16	NA	NA	NA	0	1	1	0	2	NA	NA	6.43951	0.325988	4.44089e-16	-5.55112e-17	NA	NA	NA	NA	1.19859e-10	0.744434	1.05196e-11	0.51031	NA	NA	NA	NA	2.58755e-07	0.91693	3.21598e-08	0.801567	NA	NA
SLC35B1	NA	NA	NA	Brain_Cortex	1.49087e-07	0.000116685	5.25368	Artery_Aorta	1.12418e-10	7.46409e-08	6.44923	NA	NA	NA	0	1	1	0	2	NA	NA	5.50494	-0.60389	6.79921	-0.658355	NA	NA	NA	NA	3.69302e-08	0.545917	1.05196e-11	0.51031	NA	NA	NA	NA	9.11215e-05	0.83559	4.25715e-08	0.818744	NA	NA
SLC35B1	NA	NA	NA	Brain_Cortex	1.49087e-07	0.000116685	5.25368	Artery_Tibial	1.12418e-10	8.10667e-08	-6.44923	NA	NA	NA	0	1	1	0	2	NA	NA	5.50494	-0.60389	-6.79921	0.658355	NA	NA	NA	NA	3.69302e-08	0.545917	1.05196e-11	0.51031	NA	NA	NA	NA	9.11215e-05	0.83559	6.90318e-08	0.817387	NA	NA
SLC35B1	NA	NA	NA	Brain_Cortex	1.49087e-07	0.000116685	5.25368	smultixcan	1.12418e-10	9.30318e-08	4.44089e-16	NA	NA	NA	0	1	1	0	2	NA	NA	5.50494	-0.60389	4.44089e-16	-5.55112e-17	NA	NA	NA	NA	3.69302e-08	0.545917	1.05196e-11	0.51031	NA	NA	NA	NA	9.11215e-05	0.83559	3.21598e-08	0.801567	NA	NA
SLC35B1	NA	NA	NA	Brain_Hippocampus	4.23168e-09	4.84974e-06	5.87487	Artery_Aorta	1.12418e-10	7.46409e-08	6.44923	NA	NA	NA	0	1	1	0	2	NA	NA	6.16614	-0.654708	6.79921	-0.658355	NA	NA	NA	NA	6.99759e-10	0.512656	1.05196e-11	0.51031	NA	NA	NA	NA	1.4844e-06	0.822418	4.25715e-08	0.818744	NA	NA
SLC35B1	NA	NA	NA	Brain_Hippocampus	4.23168e-09	4.84974e-06	5.87487	Artery_Tibial	1.12418e-10	8.10667e-08	-6.44923	NA	NA	NA	0	1	1	0	2	NA	NA	6.16614	-0.654708	-6.79921	0.658355	NA	NA	NA	NA	6.99759e-10	0.512656	1.05196e-11	0.51031	NA	NA	NA	NA	1.4844e-06	0.822418	6.90318e-08	0.817387	NA	NA
SLC35B1	NA	NA	NA	Brain_Hippocampus	4.23168e-09	4.84974e-06	5.87487	smultixcan	1.12418e-10	9.30318e-08	4.44089e-16	NA	NA	NA	0	1	1	0	2	NA	NA	6.16614	-0.654708	4.44089e-16	-5.55112e-17	NA	NA	NA	NA	6.99759e-10	0.512656	1.05196e-11	0.51031	NA	NA	NA	NA	1.4844e-06	0.822418	3.21598e-08	0.801567	NA	NA
SLC35B1	NA	NA	NA	Breast_Mammary_Tissue	1.133e-09	1.1481e-06	6.08945	Artery_Aorta	1.12418e-10	7.46409e-08	6.44923	NA	NA	NA	0	1	1	0	2	NA	NA	6.39683	-0.667685	6.79921	-0.658355	NA	NA	NA	NA	1.58631e-10	0.504335	1.05196e-11	0.51031	NA	NA	NA	NA	6.72384e-07	0.828517	4.25715e-08	0.818744	NA	NA
SLC35B1	NA	NA	NA	Breast_Mammary_Tissue	1.133e-09	1.1481e-06	6.08945	Artery_Tibial	1.12418e-10	8.10667e-08	-6.44923	NA	NA	NA	0	1	1	0	2	NA	NA	6.39683	-0.667685	-6.79921	0.658355	NA	NA	NA	NA	1.58631e-10	0.504335	1.05196e-11	0.51031	NA	NA	NA	NA	6.72384e-07	0.828517	6.90318e-08	0.817387	NA	NA
SLC35B1	NA	NA	NA	Breast_Mammary_Tissue	1.133e-09	1.1481e-06	6.08945	smultixcan	1.12418e-10	9.30318e-08	4.44089e-16	NA	NA	NA	0	1	1	0	2	NA	NA	6.39683	-0.667685	4.44089e-16	-5.55112e-17	NA	NA	NA	NA	1.58631e-10	0.504335	1.05196e-11	0.51031	NA	NA	NA	NA	6.72384e-07	0.828517	3.21598e-08	0.801567	NA	NA
SLC35B1	NA	NA	NA	Heart_Left_Ventricle	3.00698e-09	3.02666e-06	5.93122	Artery_Aorta	1.12418e-10	7.46409e-08	6.44923	NA	NA	NA	0	1	1	0	2	NA	NA	6.22368	-0.66418	6.79921	-0.658355	NA	NA	NA	NA	4.85624e-10	0.506575	1.05196e-11	0.51031	NA	NA	NA	NA	1.4009e-06	0.819232	4.25715e-08	0.818744	NA	NA
SLC35B1	NA	NA	NA	Heart_Left_Ventricle	3.00698e-09	3.02666e-06	5.93122	Artery_Tibial	1.12418e-10	8.10667e-08	-6.44923	NA	NA	NA	0	1	1	0	2	NA	NA	6.22368	-0.66418	-6.79921	0.658355	NA	NA	NA	NA	4.85624e-10	0.506575	1.05196e-11	0.51031	NA	NA	NA	NA	1.4009e-06	0.819232	6.90318e-08	0.817387	NA	NA
SLC35B1	NA	NA	NA	Heart_Left_Ventricle	3.00698e-09	3.02666e-06	5.93122	smultixcan	1.12418e-10	9.30318e-08	4.44089e-16	NA	NA	NA	0	1	1	0	2	NA	NA	6.22368	-0.66418	4.44089e-16	-5.55112e-17	NA	NA	NA	NA	4.85624e-10	0.506575	1.05196e-11	0.51031	NA	NA	NA	NA	1.4009e-06	0.819232	3.21598e-08	0.801567	NA	NA
SLC35B1	NA	NA	NA	Liver	1.8992e-10	2.82465e-07	6.36928	Artery_Aorta	1.12418e-10	7.46409e-08	6.44923	NA	NA	NA	0	1	1	0	2	NA	NA	6.69598	-0.688001	6.79921	-0.658355	NA	NA	NA	NA	2.1423e-11	0.491452	1.05196e-11	0.51031	NA	NA	NA	NA	7.07428e-08	0.820113	4.25715e-08	0.818744	NA	NA
SLC35B1	NA	NA	NA	Liver	1.8992e-10	2.82465e-07	6.36928	Artery_Tibial	1.12418e-10	8.10667e-08	-6.44923	NA	NA	NA	0	1	1	0	2	NA	NA	6.69598	-0.688001	-6.79921	0.658355	NA	NA	NA	NA	2.1423e-11	0.491452	1.05196e-11	0.51031	NA	NA	NA	NA	7.07428e-08	0.820113	6.90318e-08	0.817387	NA	NA
SLC35B1	NA	NA	NA	Liver	1.8992e-10	2.82465e-07	6.36928	smultixcan	1.12418e-10	9.30318e-08	4.44089e-16	NA	NA	NA	0	1	1	0	2	NA	NA	6.69598	-0.688001	4.44089e-16	-5.55112e-17	NA	NA	NA	NA	2.1423e-11	0.491452	1.05196e-11	0.51031	NA	NA	NA	NA	7.07428e-08	0.820113	3.21598e-08	0.801567	NA	NA
SLC35B1	NA	NA	NA	Nerve_Tibial	3.45224e-10	3.03475e-07	6.27697	Artery_Aorta	1.12418e-10	7.46409e-08	6.44923	NA	NA	NA	0	1	1	0	2	NA	NA	6.59931	-0.677298	6.79921	-0.658355	NA	NA	NA	NA	4.13078e-11	0.498217	1.05196e-11	0.51031	NA	NA	NA	NA	1.12902e-07	0.805192	4.25715e-08	0.818744	NA	NA
SLC35B1	NA	NA	NA	Nerve_Tibial	3.45224e-10	3.03475e-07	6.27697	Artery_Tibial	1.12418e-10	8.10667e-08	-6.44923	NA	NA	NA	0	1	1	0	2	NA	NA	6.59931	-0.677298	-6.79921	0.658355	NA	NA	NA	NA	4.13078e-11	0.498217	1.05196e-11	0.51031	NA	NA	NA	NA	1.12902e-07	0.805192	6.90318e-08	0.817387	NA	NA
SLC35B1	NA	NA	NA	Nerve_Tibial	3.45224e-10	3.03475e-07	6.27697	smultixcan	1.12418e-10	9.30318e-08	4.44089e-16	NA	NA	NA	0	1	1	0	2	NA	NA	6.59931	-0.677298	4.44089e-16	-5.55112e-17	NA	NA	NA	NA	4.13078e-11	0.498217	1.05196e-11	0.51031	NA	NA	NA	NA	1.12902e-07	0.805192	3.21598e-08	0.801567	NA	NA
SLC35B1	NA	NA	NA	Pancreas	1.849e-10	1.73537e-07	6.37339	Artery_Aorta	1.12418e-10	7.46409e-08	6.44923	NA	NA	NA	0	1	1	0	2	NA	NA	6.7024	-0.684249	6.79921	-0.658355	NA	NA	NA	NA	2.05025e-11	0.493818	1.05196e-11	0.51031	NA	NA	NA	NA	4.99154e-08	0.817707	4.25715e-08	0.818744	NA	NA
SLC35B1	NA	NA	NA	Pancreas	1.849e-10	1.73537e-07	6.37339	Artery_Tibial	1.12418e-10	8.10667e-08	-6.44923	NA	NA	NA	0	1	1	0	2	NA	NA	6.7024	-0.684249	-6.79921	0.658355	NA	NA	NA	NA	2.05025e-11	0.493818	1.05196e-11	0.51031	NA	NA	NA	NA	4.99154e-08	0.817707	6.90318e-08	0.817387	NA	NA
SLC35B1	NA	NA	NA	Pancreas	1.849e-10	1.73537e-07	6.37339	smultixcan	1.12418e-10	9.30318e-08	4.44089e-16	NA	NA	NA	0	1	1	0	2	NA	NA	6.7024	-0.684249	4.44089e-16	-5.55112e-17	NA	NA	NA	NA	2.05025e-11	0.493818	1.05196e-11	0.51031	NA	NA	NA	NA	4.99154e-08	0.817707	3.21598e-08	0.801567	NA	NA
SLC35B1	NA	NA	NA	Skin_Not_Sun_Exposed_Suprapubic	1.78972e-09	1.74139e-06	6.01583	Artery_Aorta	1.12418e-10	7.46409e-08	6.44923	NA	NA	NA	0	1	1	0	2	NA	NA	6.31836	-0.661875	6.79921	-0.658355	NA	NA	NA	NA	2.64351e-10	0.508051	1.05196e-11	0.51031	NA	NA	NA	NA	6.97516e-07	0.810719	4.25715e-08	0.818744	NA	NA
SLC35B1	NA	NA	NA	Skin_Not_Sun_Exposed_Suprapubic	1.78972e-09	1.74139e-06	6.01583	Artery_Tibial	1.12418e-10	8.10667e-08	-6.44923	NA	NA	NA	0	1	1	0	2	NA	NA	6.31836	-0.661875	-6.79921	0.658355	NA	NA	NA	NA	2.64351e-10	0.508051	1.05196e-11	0.51031	NA	NA	NA	NA	6.97516e-07	0.810719	6.90318e-08	0.817387	NA	NA
SLC35B1	NA	NA	NA	Skin_Not_Sun_Exposed_Suprapubic	1.78972e-09	1.74139e-06	6.01583	smultixcan	1.12418e-10	9.30318e-08	4.44089e-16	NA	NA	NA	0	1	1	0	2	NA	NA	6.31836	-0.661875	4.44089e-16	-5.55112e-17	NA	NA	NA	NA	2.64351e-10	0.508051	1.05196e-11	0.51031	NA	NA	NA	NA	6.97516e-07	0.810719	3.21598e-08	0.801567	NA	NA
SLC35B1	NA	NA	NA	Testis	1.42173e-10	1.6328e-07	6.41355	Artery_Aorta	1.12418e-10	7.46409e-08	6.44923	NA	NA	NA	0	1	1	0	2	NA	NA	6.76393	-0.650031	6.79921	-0.658355	NA	NA	NA	NA	1.34299e-11	0.515672	1.05196e-11	0.51031	NA	NA	NA	NA	4.18206e-08	0.833251	4.25715e-08	0.818744	NA	NA
SLC35B1	NA	NA	NA	Testis	1.42173e-10	1.6328e-07	6.41355	Artery_Tibial	1.12418e-10	8.10667e-08	-6.44923	NA	NA	NA	0	1	1	0	2	NA	NA	6.76393	-0.650031	-6.79921	0.658355	NA	NA	NA	NA	1.34299e-11	0.515672	1.05196e-11	0.51031	NA	NA	NA	NA	4.18206e-08	0.833251	6.90318e-08	0.817387	NA	NA
SLC35B1	NA	NA	NA	Testis	1.42173e-10	1.6328e-07	6.41355	smultixcan	1.12418e-10	9.30318e-08	4.44089e-16	NA	NA	NA	0	1	1	0	2	NA	NA	6.76393	-0.650031	4.44089e-16	-5.55112e-17	NA	NA	NA	NA	1.34299e-11	0.515672	1.05196e-11	0.51031	NA	NA	NA	NA	4.18206e-08	0.833251	3.21598e-08	0.801567	NA	NA
SLC35B1	NA	NA	NA	Vagina	1.36671e-09	1.18778e-06	6.05935	Artery_Aorta	1.12418e-10	7.46409e-08	6.44923	NA	NA	NA	0	1	1	0	2	NA	NA	6.36866	-0.657508	6.79921	-0.658355	NA	NA	NA	NA	1.90684e-10	0.510854	1.05196e-11	0.51031	NA	NA	NA	NA	3.48729e-07	0.841477	4.25715e-08	0.818744	NA	NA
SLC35B1	NA	NA	NA	Vagina	1.36671e-09	1.18778e-06	6.05935	Artery_Tibial	1.12418e-10	8.10667e-08	-6.44923	NA	NA	NA	0	1	1	0	2	NA	NA	6.36866	-0.657508	-6.79921	0.658355	NA	NA	NA	NA	1.90684e-10	0.510854	1.05196e-11	0.51031	NA	NA	NA	NA	3.48729e-07	0.841477	6.90318e-08	0.817387	NA	NA
SLC35B1	NA	NA	NA	Vagina	1.36671e-09	1.18778e-06	6.05935	smultixcan	1.12418e-10	9.30318e-08	4.44089e-16	NA	NA	NA	0	1	1	0	2	NA	NA	6.36866	-0.657508	4.44089e-16	-5.55112e-17	NA	NA	NA	NA	1.90684e-10	0.510854	1.05196e-11	0.51031	NA	NA	NA	NA	3.48729e-07	0.841477	3.21598e-08	0.801567	NA	NA
SLC35B1	NA	NA	NA	smultixcan	6.71524e-09	2.38094e-06	1.63323	Artery_Aorta	1.12418e-10	7.46409e-08	6.44923	NA	NA	NA	0	1	1	0	2	NA	NA	1.67977	-0.252875	6.79921	-0.658355	NA	NA	NA	NA	6.57494e-10	0.0402507	1.05196e-11	0.51031	NA	NA	NA	NA	4.35002e-07	0.181711	4.25715e-08	0.818744	NA	NA
SLC35B1	NA	NA	NA	smultixcan	6.71524e-09	2.38094e-06	1.63323	Artery_Tibial	1.12418e-10	8.10667e-08	-6.44923	NA	NA	NA	0	1	1	0	2	NA	NA	1.67977	-0.252875	-6.79921	0.658355	NA	NA	NA	NA	6.57494e-10	0.0402507	1.05196e-11	0.51031	NA	NA	NA	NA	4.35002e-07	0.181711	6.90318e-08	0.817387	NA	NA
SLC35B1	NA	NA	NA	smultixcan	6.71524e-09	2.38094e-06	1.63323	smultixcan	1.12418e-10	9.30318e-08	4.44089e-16	NA	NA	NA	0	1	1	0	2	NA	NA	1.67977	-0.252875	4.44089e-16	-5.55112e-17	NA	NA	NA	NA	6.57494e-10	0.0402507	1.05196e-11	0.51031	NA	NA	NA	NA	4.35002e-07	0.181711	3.21598e-08	0.801567	NA	NA
SYMPK	NA	NA	NA	Adipose_Subcutaneous	1.79772e-11	3.20251e-08	6.72157	Adipose_Subcutaneous	1.36039e-08	7.19165e-06	-5.6783	NA	NA	NA	0	1	1	0	2	NA	NA	4.12426	-6.67787	-2.7253	7.09604	NA	NA	NA	NA	3.71921e-05	2.42436e-11	0.0064244	1.28379e-12	NA	NA	NA	NA	0.0155403	8.91888e-09	0.262893	4.77903e-10	NA	NA
SYMPK	NA	NA	NA	Adipose_Subcutaneous	1.79772e-11	3.20251e-08	6.72157	Adipose_Visceral_Omentum	1.36039e-08	6.23829e-06	5.6783	NA	NA	NA	0	1	1	0	2	NA	NA	4.12426	-6.67787	2.7253	-7.09604	NA	NA	NA	NA	3.71921e-05	2.42436e-11	0.0064244	1.28379e-12	NA	NA	NA	NA	0.0155403	8.91888e-09	0.27256	4.82441e-10	NA	NA
SYMPK	NA	NA	NA	Adipose_Subcutaneous	1.79772e-11	3.20251e-08	6.72157	Adrenal_Gland	1.36039e-08	7.78201e-06	5.6783	NA	NA	NA	0	1	1	0	2	NA	NA	4.12426	-6.67787	2.7253	-7.09604	NA	NA	NA	NA	3.71921e-05	2.42436e-11	0.0064244	1.28379e-12	NA	NA	NA	NA	0.0155403	8.91888e-09	0.270589	4.38734e-10	NA	NA
SYMPK	NA	NA	NA	Adipose_Subcutaneous	1.79772e-11	3.20251e-08	6.72157	Artery_Aorta	1.36039e-08	7.55439e-06	-5.6783	NA	NA	NA	0	1	1	0	2	NA	NA	4.12426	-6.67787	-2.7253	7.09604	NA	NA	NA	NA	3.71921e-05	2.42436e-11	0.0064244	1.28379e-12	NA	NA	NA	NA	0.0155403	8.91888e-09	0.259587	4.8874e-10	NA	NA
SYMPK	NA	NA	NA	Adipose_Subcutaneous	1.79772e-11	3.20251e-08	6.72157	Artery_Coronary	1.36039e-08	6.99403e-06	5.6783	NA	NA	NA	0	1	1	0	2	NA	NA	4.12426	-6.67787	2.7253	-7.09604	NA	NA	NA	NA	3.71921e-05	2.42436e-11	0.0064244	1.28379e-12	NA	NA	NA	NA	0.0155403	8.91888e-09	0.265604	5.36301e-10	NA	NA
SYMPK	NA	NA	NA	Adipose_Subcutaneous	1.79772e-11	3.20251e-08	6.72157	Artery_Tibial	2.02224e-07	9.22143e-05	5.19728	NA	NA	NA	0	1	1	0	2	NA	NA	4.12426	-6.67787	2.7277	-5.90936	NA	NA	NA	NA	3.71921e-05	2.42436e-11	0.00637766	3.43449e-09	NA	NA	NA	NA	0.0155403	8.91888e-09	0.264042	7.23093e-07	NA	NA
SYMPK	NA	NA	NA	Adipose_Subcutaneous	1.79772e-11	3.20251e-08	6.72157	Brain_Amygdala	1.36039e-08	8.15419e-06	-5.6783	NA	NA	NA	0	1	1	0	2	NA	NA	4.12426	-6.67787	-2.7253	7.09604	NA	NA	NA	NA	3.71921e-05	2.42436e-11	0.0064244	1.28379e-12	NA	NA	NA	NA	0.0155403	8.91888e-09	0.2928	6.53273e-10	NA	NA
SYMPK	NA	NA	NA	Adipose_Subcutaneous	1.79772e-11	3.20251e-08	6.72157	Brain_Cerebellar_Hemisphere	1.36103e-08	6.52426e-06	5.67822	NA	NA	NA	0	1	1	0	2	NA	NA	4.12426	-6.67787	2.72531	-7.09585	NA	NA	NA	NA	3.71921e-05	2.42436e-11	0.00642418	1.28561e-12	NA	NA	NA	NA	0.0155403	8.91888e-09	0.268577	4.36144e-10	NA	NA
SYMPK	NA	NA	NA	Adipose_Subcutaneous	1.79772e-11	3.20251e-08	6.72157	Brain_Cerebellum	6.77892e-14	6.7306e-11	-7.49208	NA	NA	NA	0	1	1	0	2	NA	NA	4.12426	-6.67787	-4.44283	7.47755	NA	NA	NA	NA	3.71921e-05	2.42436e-11	8.87839e-06	7.57198e-14	NA	NA	NA	NA	0.0155403	8.91888e-09	0.00475066	3.53052e-11	NA	NA
SYMPK	NA	NA	NA	Adipose_Subcutaneous	1.79772e-11	3.20251e-08	6.72157	Brain_Cortex	1.36039e-08	7.14013e-06	-5.6783	NA	NA	NA	0	1	1	0	2	NA	NA	4.12426	-6.67787	-2.7253	7.09604	NA	NA	NA	NA	3.71921e-05	2.42436e-11	0.0064244	1.28379e-12	NA	NA	NA	NA	0.0155403	8.91888e-09	0.280672	4.78765e-10	NA	NA
SYMPK	NA	NA	NA	Adipose_Subcutaneous	1.79772e-11	3.20251e-08	6.72157	Brain_Frontal_Cortex_BA9	1.36039e-08	6.71292e-06	5.6783	NA	NA	NA	0	1	1	0	2	NA	NA	4.12426	-6.67787	2.7253	-7.09604	NA	NA	NA	NA	3.71921e-05	2.42436e-11	0.0064244	1.28379e-12	NA	NA	NA	NA	0.0155403	8.91888e-09	0.278851	4.57761e-10	NA	NA
SYMPK	NA	NA	NA	Adipose_Subcutaneous	1.79772e-11	3.20251e-08	6.72157	Brain_Hypothalamus	6.77892e-14	1.39159e-10	-7.49208	NA	NA	NA	0	1	1	0	2	NA	NA	4.12426	-6.67787	-4.44283	7.47755	NA	NA	NA	NA	3.71921e-05	2.42436e-11	8.87839e-06	7.57198e-14	NA	NA	NA	NA	0.0155403	8.91888e-09	0.00452533	4.37181e-11	NA	NA
SYMPK	NA	NA	NA	Adipose_Subcutaneous	1.79772e-11	3.20251e-08	6.72157	Brain_Nucleus_accumbens_basal_ganglia	1.36039e-08	6.66348e-06	5.6783	NA	NA	NA	0	1	1	0	2	NA	NA	4.12426	-6.67787	2.7253	-7.09604	NA	NA	NA	NA	3.71921e-05	2.42436e-11	0.0064244	1.28379e-12	NA	NA	NA	NA	0.0155403	8.91888e-09	0.2812	5.14377e-10	NA	NA
SYMPK	NA	NA	NA	Adipose_Subcutaneous	1.79772e-11	3.20251e-08	6.72157	Brain_Putamen_basal_ganglia	1.36039e-08	7.82851e-06	-5.6783	NA	NA	NA	0	1	1	0	2	NA	NA	4.12426	-6.67787	-2.7253	7.09604	NA	NA	NA	NA	3.71921e-05	2.42436e-11	0.0064244	1.28379e-12	NA	NA	NA	NA	0.0155403	8.91888e-09	0.292324	6.48895e-10	NA	NA
SYMPK	NA	NA	NA	Adipose_Subcutaneous	1.79772e-11	3.20251e-08	6.72157	Brain_Spinal_cord_cervical_c-1	1.36039e-08	7.56488e-06	5.6783	NA	NA	NA	0	1	1	0	2	NA	NA	4.12426	-6.67787	2.7253	-7.09604	NA	NA	NA	NA	3.71921e-05	2.42436e-11	0.0064244	1.28379e-12	NA	NA	NA	NA	0.0155403	8.91888e-09	0.286087	5.4229e-10	NA	NA
SYMPK	NA	NA	NA	Adipose_Subcutaneous	1.79772e-11	3.20251e-08	6.72157	Breast_Mammary_Tissue	6.77892e-14	7.37634e-11	-7.49208	NA	NA	NA	0	1	1	0	2	NA	NA	4.12426	-6.67787	-4.44283	7.47755	NA	NA	NA	NA	3.71921e-05	2.42436e-11	8.87839e-06	7.57198e-14	NA	NA	NA	NA	0.0155403	8.91888e-09	0.00344578	3.17735e-11	NA	NA
SYMPK	NA	NA	NA	Adipose_Subcutaneous	1.79772e-11	3.20251e-08	6.72157	Cells_Cultured_fibroblasts	1.36039e-08	7.35816e-06	5.6783	NA	NA	NA	0	1	1	0	2	NA	NA	4.12426	-6.67787	2.7253	-7.09604	NA	NA	NA	NA	3.71921e-05	2.42436e-11	0.0064244	1.28379e-12	NA	NA	NA	NA	0.0155403	8.91888e-09	0.281057	5.23517e-10	NA	NA
SYMPK	NA	NA	NA	Adipose_Subcutaneous	1.79772e-11	3.20251e-08	6.72157	Cells_EBV-transformed_lymphocytes	1.36039e-08	6.19569e-06	5.6783	NA	NA	NA	0	1	1	0	2	NA	NA	4.12426	-6.67787	2.7253	-7.09604	NA	NA	NA	NA	3.71921e-05	2.42436e-11	0.0064244	1.28379e-12	NA	NA	NA	NA	0.0155403	8.91888e-09	0.26971	4.50083e-10	NA	NA
SYMPK	NA	NA	NA	Adipose_Subcutaneous	1.79772e-11	3.20251e-08	6.72157	Colon_Sigmoid	6.77892e-14	7.58077e-11	-7.49208	NA	NA	NA	0	1	1	0	2	NA	NA	4.12426	-6.67787	-4.44283	7.47755	NA	NA	NA	NA	3.71921e-05	2.42436e-11	8.87839e-06	7.57198e-14	NA	NA	NA	NA	0.0155403	8.91888e-09	0.0045997	3.59011e-11	NA	NA
SYMPK	NA	NA	NA	Adipose_Subcutaneous	1.79772e-11	3.20251e-08	6.72157	Colon_Transverse	1.36039e-08	7.51762e-06	-5.6783	NA	NA	NA	0	1	1	0	2	NA	NA	4.12426	-6.67787	-2.7253	7.09604	NA	NA	NA	NA	3.71921e-05	2.42436e-11	0.0064244	1.28379e-12	NA	NA	NA	NA	0.0155403	8.91888e-09	0.264351	5.27685e-10	NA	NA
SYMPK	NA	NA	NA	Adipose_Subcutaneous	1.79772e-11	3.20251e-08	6.72157	Esophagus_Gastroesophageal_Junction	1.36039e-08	6.78222e-06	5.6783	NA	NA	NA	0	1	1	0	2	NA	NA	4.12426	-6.67787	2.7253	-7.09604	NA	NA	NA	NA	3.71921e-05	2.42436e-11	0.0064244	1.28379e-12	NA	NA	NA	NA	0.0155403	8.91888e-09	0.267402	4.32221e-10	NA	NA
SYMPK	NA	NA	NA	Adipose_Subcutaneous	1.79772e-11	3.20251e-08	6.72157	Esophagus_Mucosa	1.36039e-08	6.67452e-06	-5.6783	NA	NA	NA	0	1	1	0	2	NA	NA	4.12426	-6.67787	-2.7253	7.09604	NA	NA	NA	NA	3.71921e-05	2.42436e-11	0.0064244	1.28379e-12	NA	NA	NA	NA	0.0155403	8.91888e-09	0.252659	4.63954e-10	NA	NA
SYMPK	NA	NA	NA	Adipose_Subcutaneous	1.79772e-11	3.20251e-08	6.72157	Esophagus_Muscularis	1.36039e-08	6.498e-06	-5.6783	NA	NA	NA	0	1	1	0	2	NA	NA	4.12426	-6.67787	-2.7253	7.09604	NA	NA	NA	NA	3.71921e-05	2.42436e-11	0.0064244	1.28379e-12	NA	NA	NA	NA	0.0155403	8.91888e-09	0.268163	4.50411e-10	NA	NA
SYMPK	NA	NA	NA	Adipose_Subcutaneous	1.79772e-11	3.20251e-08	6.72157	Heart_Atrial_Appendage	1.17238e-08	6.9861e-06	5.70369	NA	NA	NA	0	1	1	0	2	NA	NA	4.12426	-6.67787	2.71484	-7.17125	NA	NA	NA	NA	3.71921e-05	2.42436e-11	0.00663083	7.43156e-13	NA	NA	NA	NA	0.0155403	8.91888e-09	0.26475	2.87762e-10	NA	NA
SYMPK	NA	NA	NA	Adipose_Subcutaneous	1.79772e-11	3.20251e-08	6.72157	Heart_Left_Ventricle	1.36039e-08	5.98981e-06	-5.6783	NA	NA	NA	0	1	1	0	2	NA	NA	4.12426	-6.67787	-2.7253	7.09604	NA	NA	NA	NA	3.71921e-05	2.42436e-11	0.0064244	1.28379e-12	NA	NA	NA	NA	0.0155403	8.91888e-09	0.267866	4.47652e-10	NA	NA
SYMPK	NA	NA	NA	Adipose_Subcutaneous	1.79772e-11	3.20251e-08	6.72157	Kidney_Cortex	1.36039e-08	7.73712e-06	-5.6783	NA	NA	NA	0	1	1	0	2	NA	NA	4.12426	-6.67787	-2.7253	7.09604	NA	NA	NA	NA	3.71921e-05	2.42436e-11	0.0064244	1.28379e-12	NA	NA	NA	NA	0.0155403	8.91888e-09	0.25605	7.67124e-10	NA	NA
SYMPK	NA	NA	NA	Adipose_Subcutaneous	1.79772e-11	3.20251e-08	6.72157	Lung	1.36039e-08	6.28613e-06	-5.6783	NA	NA	NA	0	1	1	0	2	NA	NA	4.12426	-6.67787	-2.7253	7.09604	NA	NA	NA	NA	3.71921e-05	2.42436e-11	0.0064244	1.28379e-12	NA	NA	NA	NA	0.0155403	8.91888e-09	0.249742	4.52688e-10	NA	NA
SYMPK	NA	NA	NA	Adipose_Subcutaneous	1.79772e-11	3.20251e-08	6.72157	Minor_Salivary_Gland	1.36039e-08	7.77562e-06	5.6783	NA	NA	NA	0	1	1	0	2	NA	NA	4.12426	-6.67787	2.7253	-7.09604	NA	NA	NA	NA	3.71921e-05	2.42436e-11	0.0064244	1.28379e-12	NA	NA	NA	NA	0.0155403	8.91888e-09	0.256815	5.38053e-10	NA	NA
SYMPK	NA	NA	NA	Adipose_Subcutaneous	1.79772e-11	3.20251e-08	6.72157	Muscle_Skeletal	1.36039e-08	6.88926e-06	5.6783	NA	NA	NA	0	1	1	0	2	NA	NA	4.12426	-6.67787	2.7253	-7.09604	NA	NA	NA	NA	3.71921e-05	2.42436e-11	0.0064244	1.28379e-12	NA	NA	NA	NA	0.0155403	8.91888e-09	0.2552	4.71726e-10	NA	NA
SYMPK	NA	NA	NA	Adipose_Subcutaneous	1.79772e-11	3.20251e-08	6.72157	Nerve_Tibial	1.36039e-08	6.5724e-06	-5.6783	NA	NA	NA	0	1	1	0	2	NA	NA	4.12426	-6.67787	-2.7253	7.09604	NA	NA	NA	NA	3.71921e-05	2.42436e-11	0.0064244	1.28379e-12	NA	NA	NA	NA	0.0155403	8.91888e-09	0.270515	4.57166e-10	NA	NA
SYMPK	NA	NA	NA	Adipose_Subcutaneous	1.79772e-11	3.20251e-08	6.72157	Ovary	1.36039e-08	7.36396e-06	5.6783	NA	NA	NA	0	1	1	0	2	NA	NA	4.12426	-6.67787	2.7253	-7.09604	NA	NA	NA	NA	3.71921e-05	2.42436e-11	0.0064244	1.28379e-12	NA	NA	NA	NA	0.0155403	8.91888e-09	0.25377	5.04052e-10	NA	NA
SYMPK	NA	NA	NA	Adipose_Subcutaneous	1.79772e-11	3.20251e-08	6.72157	Pituitary	1.36039e-08	8.50992e-06	-5.6783	NA	NA	NA	0	1	1	0	2	NA	NA	4.12426	-6.67787	-2.7253	7.09604	NA	NA	NA	NA	3.71921e-05	2.42436e-11	0.0064244	1.28379e-12	NA	NA	NA	NA	0.0155403	8.91888e-09	0.28644	4.67117e-10	NA	NA
SYMPK	NA	NA	NA	Adipose_Subcutaneous	1.79772e-11	3.20251e-08	6.72157	Prostate	1.36039e-08	7.34378e-06	5.6783	NA	NA	NA	0	1	1	0	2	NA	NA	4.12426	-6.67787	2.7253	-7.09604	NA	NA	NA	NA	3.71921e-05	2.42436e-11	0.0064244	1.28379e-12	NA	NA	NA	NA	0.0155403	8.91888e-09	0.266115	4.88376e-10	NA	NA
SYMPK	NA	NA	NA	Adipose_Subcutaneous	1.79772e-11	3.20251e-08	6.72157	Skin_Not_Sun_Exposed_Suprapubic	1.36039e-08	7.02116e-06	5.6783	NA	NA	NA	0	1	1	0	2	NA	NA	4.12426	-6.67787	2.7253	-7.09604	NA	NA	NA	NA	3.71921e-05	2.42436e-11	0.0064244	1.28379e-12	NA	NA	NA	NA	0.0155403	8.91888e-09	0.259675	5.10977e-10	NA	NA
SYMPK	NA	NA	NA	Adipose_Subcutaneous	1.79772e-11	3.20251e-08	6.72157	Skin_Sun_Exposed_Lower_leg	1.36039e-08	6.75697e-06	5.6783	NA	NA	NA	0	1	1	0	2	NA	NA	4.12426	-6.67787	2.7253	-7.09604	NA	NA	NA	NA	3.71921e-05	2.42436e-11	0.0064244	1.28379e-12	NA	NA	NA	NA	0.0155403	8.91888e-09	0.25227	4.70814e-10	NA	NA
SYMPK	NA	NA	NA	Adipose_Subcutaneous	1.79772e-11	3.20251e-08	6.72157	Small_Intestine_Terminal_Ileum	6.77892e-14	7.92619e-11	-7.49208	NA	NA	NA	0	1	1	0	2	NA	NA	4.12426	-6.67787	-4.44283	7.47755	NA	NA	NA	NA	3.71921e-05	2.42436e-11	8.87839e-06	7.57198e-14	NA	NA	NA	NA	0.0155403	8.91888e-09	0.0034036	3.67734e-11	NA	NA
SYMPK	NA	NA	NA	Adipose_Subcutaneous	1.79772e-11	3.20251e-08	6.72157	Spleen	1.36039e-08	7.526e-06	5.6783	NA	NA	NA	0	1	1	0	2	NA	NA	4.12426	-6.67787	2.7253	-7.09604	NA	NA	NA	NA	3.71921e-05	2.42436e-11	0.0064244	1.28379e-12	NA	NA	NA	NA	0.0155403	8.91888e-09	0.250432	4.50883e-10	NA	NA
SYMPK	NA	NA	NA	Adipose_Subcutaneous	1.79772e-11	3.20251e-08	6.72157	Testis	1.36039e-08	1.01293e-05	5.6783	NA	NA	NA	0	1	1	0	2	NA	NA	4.12426	-6.67787	2.7253	-7.09604	NA	NA	NA	NA	3.71921e-05	2.42436e-11	0.0064244	1.28379e-12	NA	NA	NA	NA	0.0155403	8.91888e-09	0.308397	5.38785e-10	NA	NA
SYMPK	NA	NA	NA	Adipose_Subcutaneous	1.79772e-11	3.20251e-08	6.72157	Thyroid	1.36039e-08	7.01008e-06	5.6783	NA	NA	NA	0	1	1	0	2	NA	NA	4.12426	-6.67787	2.7253	-7.09604	NA	NA	NA	NA	3.71921e-05	2.42436e-11	0.0064244	1.28379e-12	NA	NA	NA	NA	0.0155403	8.91888e-09	0.254637	4.83064e-10	NA	NA
SYMPK	NA	NA	NA	Adipose_Subcutaneous	1.79772e-11	3.20251e-08	6.72157	Uterus	1.36039e-08	7.70944e-06	-5.6783	NA	NA	NA	0	1	1	0	2	NA	NA	4.12426	-6.67787	-2.7253	7.09604	NA	NA	NA	NA	3.71921e-05	2.42436e-11	0.0064244	1.28379e-12	NA	NA	NA	NA	0.0155403	8.91888e-09	0.264552	4.9442e-10	NA	NA
SYMPK	NA	NA	NA	Adipose_Subcutaneous	1.79772e-11	3.20251e-08	6.72157	smultixcan	6.77892e-14	9.44106e-11	-7.49208	NA	NA	NA	0	1	1	0	2	NA	NA	4.12426	-6.67787	-4.44283	7.47755	NA	NA	NA	NA	3.71921e-05	2.42436e-11	8.87839e-06	7.57198e-14	NA	NA	NA	NA	0.0155403	8.91888e-09	0.00374047	3.20003e-11	NA	NA
SYMPK	NA	NA	NA	Adipose_Visceral_Omentum	1.36039e-08	9.80363e-06	5.6783	Adipose_Subcutaneous	1.36039e-08	7.19165e-06	-5.6783	NA	NA	NA	0	1	1	0	2	NA	NA	2.7253	-7.09604	-2.7253	7.09604	NA	NA	NA	NA	0.0064244	1.28379e-12	0.0064244	1.28379e-12	NA	NA	NA	NA	0.277909	4.93946e-10	0.262893	4.77903e-10	NA	NA
SYMPK	NA	NA	NA	Adipose_Visceral_Omentum	1.36039e-08	9.80363e-06	5.6783	Adipose_Visceral_Omentum	1.36039e-08	6.23829e-06	5.6783	NA	NA	NA	0	1	1	0	2	NA	NA	2.7253	-7.09604	2.7253	-7.09604	NA	NA	NA	NA	0.0064244	1.28379e-12	0.0064244	1.28379e-12	NA	NA	NA	NA	0.277909	4.93946e-10	0.27256	4.82441e-10	NA	NA
SYMPK	NA	NA	NA	Adipose_Visceral_Omentum	1.36039e-08	9.80363e-06	5.6783	Adrenal_Gland	1.36039e-08	7.78201e-06	5.6783	NA	NA	NA	0	1	1	0	2	NA	NA	2.7253	-7.09604	2.7253	-7.09604	NA	NA	NA	NA	0.0064244	1.28379e-12	0.0064244	1.28379e-12	NA	NA	NA	NA	0.277909	4.93946e-10	0.270589	4.38734e-10	NA	NA
SYMPK	NA	NA	NA	Adipose_Visceral_Omentum	1.36039e-08	9.80363e-06	5.6783	Artery_Aorta	1.36039e-08	7.55439e-06	-5.6783	NA	NA	NA	0	1	1	0	2	NA	NA	2.7253	-7.09604	-2.7253	7.09604	NA	NA	NA	NA	0.0064244	1.28379e-12	0.0064244	1.28379e-12	NA	NA	NA	NA	0.277909	4.93946e-10	0.259587	4.8874e-10	NA	NA
SYMPK	NA	NA	NA	Adipose_Visceral_Omentum	1.36039e-08	9.80363e-06	5.6783	Artery_Coronary	1.36039e-08	6.99403e-06	5.6783	NA	NA	NA	0	1	1	0	2	NA	NA	2.7253	-7.09604	2.7253	-7.09604	NA	NA	NA	NA	0.0064244	1.28379e-12	0.0064244	1.28379e-12	NA	NA	NA	NA	0.277909	4.93946e-10	0.265604	5.36301e-10	NA	NA
SYMPK	NA	NA	NA	Adipose_Visceral_Omentum	1.36039e-08	9.80363e-06	5.6783	Artery_Tibial	2.02224e-07	9.22143e-05	5.19728	NA	NA	NA	0	1	1	0	2	NA	NA	2.7253	-7.09604	2.7277	-5.90936	NA	NA	NA	NA	0.0064244	1.28379e-12	0.00637766	3.43449e-09	NA	NA	NA	NA	0.277909	4.93946e-10	0.264042	7.23093e-07	NA	NA
SYMPK	NA	NA	NA	Adipose_Visceral_Omentum	1.36039e-08	9.80363e-06	5.6783	Brain_Amygdala	1.36039e-08	8.15419e-06	-5.6783	NA	NA	NA	0	1	1	0	2	NA	NA	2.7253	-7.09604	-2.7253	7.09604	NA	NA	NA	NA	0.0064244	1.28379e-12	0.0064244	1.28379e-12	NA	NA	NA	NA	0.277909	4.93946e-10	0.2928	6.53273e-10	NA	NA
SYMPK	NA	NA	NA	Adipose_Visceral_Omentum	1.36039e-08	9.80363e-06	5.6783	Brain_Cerebellar_Hemisphere	1.36103e-08	6.52426e-06	5.67822	NA	NA	NA	0	1	1	0	2	NA	NA	2.7253	-7.09604	2.72531	-7.09585	NA	NA	NA	NA	0.0064244	1.28379e-12	0.00642418	1.28561e-12	NA	NA	NA	NA	0.277909	4.93946e-10	0.268577	4.36144e-10	NA	NA
SYMPK	NA	NA	NA	Adipose_Visceral_Omentum	1.36039e-08	9.80363e-06	5.6783	Brain_Cerebellum	6.77892e-14	6.7306e-11	-7.49208	NA	NA	NA	0	1	1	0	2	NA	NA	2.7253	-7.09604	-4.44283	7.47755	NA	NA	NA	NA	0.0064244	1.28379e-12	8.87839e-06	7.57198e-14	NA	NA	NA	NA	0.277909	4.93946e-10	0.00475066	3.53052e-11	NA	NA
SYMPK	NA	NA	NA	Adipose_Visceral_Omentum	1.36039e-08	9.80363e-06	5.6783	Brain_Cortex	1.36039e-08	7.14013e-06	-5.6783	NA	NA	NA	0	1	1	0	2	NA	NA	2.7253	-7.09604	-2.7253	7.09604	NA	NA	NA	NA	0.0064244	1.28379e-12	0.0064244	1.28379e-12	NA	NA	NA	NA	0.277909	4.93946e-10	0.280672	4.78765e-10	NA	NA
SYMPK	NA	NA	NA	Adipose_Visceral_Omentum	1.36039e-08	9.80363e-06	5.6783	Brain_Frontal_Cortex_BA9	1.36039e-08	6.71292e-06	5.6783	NA	NA	NA	0	1	1	0	2	NA	NA	2.7253	-7.09604	2.7253	-7.09604	NA	NA	NA	NA	0.0064244	1.28379e-12	0.0064244	1.28379e-12	NA	NA	NA	NA	0.277909	4.93946e-10	0.278851	4.57761e-10	NA	NA
SYMPK	NA	NA	NA	Adipose_Visceral_Omentum	1.36039e-08	9.80363e-06	5.6783	Brain_Hypothalamus	6.77892e-14	1.39159e-10	-7.49208	NA	NA	NA	0	1	1	0	2	NA	NA	2.7253	-7.09604	-4.44283	7.47755	NA	NA	NA	NA	0.0064244	1.28379e-12	8.87839e-06	7.57198e-14	NA	NA	NA	NA	0.277909	4.93946e-10	0.00452533	4.37181e-11	NA	NA
SYMPK	NA	NA	NA	Adipose_Visceral_Omentum	1.36039e-08	9.80363e-06	5.6783	Brain_Nucleus_accumbens_basal_ganglia	1.36039e-08	6.66348e-06	5.6783	NA	NA	NA	0	1	1	0	2	NA	NA	2.7253	-7.09604	2.7253	-7.09604	NA	NA	NA	NA	0.0064244	1.28379e-12	0.0064244	1.28379e-12	NA	NA	NA	NA	0.277909	4.93946e-10	0.2812	5.14377e-10	NA	NA
SYMPK	NA	NA	NA	Adipose_Visceral_Omentum	1.36039e-08	9.80363e-06	5.6783	Brain_Putamen_basal_ganglia	1.36039e-08	7.82851e-06	-5.6783	NA	NA	NA	0	1	1	0	2	NA	NA	2.7253	-7.09604	-2.7253	7.09604	NA	NA	NA	NA	0.0064244	1.28379e-12	0.0064244	1.28379e-12	NA	NA	NA	NA	0.277909	4.93946e-10	0.292324	6.48895e-10	NA	NA
SYMPK	NA	NA	NA	Adipose_Visceral_Omentum	1.36039e-08	9.80363e-06	5.6783	Brain_Spinal_cord_cervical_c-1	1.36039e-08	7.56488e-06	5.6783	NA	NA	NA	0	1	1	0	2	NA	NA	2.7253	-7.09604	2.7253	-7.09604	NA	NA	NA	NA	0.0064244	1.28379e-12	0.0064244	1.28379e-12	NA	NA	NA	NA	0.277909	4.93946e-10	0.286087	5.4229e-10	NA	NA
SYMPK	NA	NA	NA	Adipose_Visceral_Omentum	1.36039e-08	9.80363e-06	5.6783	Breast_Mammary_Tissue	6.77892e-14	7.37634e-11	-7.49208	NA	NA	NA	0	1	1	0	2	NA	NA	2.7253	-7.09604	-4.44283	7.47755	NA	NA	NA	NA	0.0064244	1.28379e-12	8.87839e-06	7.57198e-14	NA	NA	NA	NA	0.277909	4.93946e-10	0.00344578	3.17735e-11	NA	NA
SYMPK	NA	NA	NA	Adipose_Visceral_Omentum	1.36039e-08	9.80363e-06	5.6783	Cells_Cultured_fibroblasts	1.36039e-08	7.35816e-06	5.6783	NA	NA	NA	0	1	1	0	2	NA	NA	2.7253	-7.09604	2.7253	-7.09604	NA	NA	NA	NA	0.0064244	1.28379e-12	0.0064244	1.28379e-12	NA	NA	NA	NA	0.277909	4.93946e-10	0.281057	5.23517e-10	NA	NA
SYMPK	NA	NA	NA	Adipose_Visceral_Omentum	1.36039e-08	9.80363e-06	5.6783	Cells_EBV-transformed_lymphocytes	1.36039e-08	6.19569e-06	5.6783	NA	NA	NA	0	1	1	0	2	NA	NA	2.7253	-7.09604	2.7253	-7.09604	NA	NA	NA	NA	0.0064244	1.28379e-12	0.0064244	1.28379e-12	NA	NA	NA	NA	0.277909	4.93946e-10	0.26971	4.50083e-10	NA	NA
SYMPK	NA	NA	NA	Adipose_Visceral_Omentum	1.36039e-08	9.80363e-06	5.6783	Colon_Sigmoid	6.77892e-14	7.58077e-11	-7.49208	NA	NA	NA	0	1	1	0	2	NA	NA	2.7253	-7.09604	-4.44283	7.47755	NA	NA	NA	NA	0.0064244	1.28379e-12	8.87839e-06	7.57198e-14	NA	NA	NA	NA	0.277909	4.93946e-10	0.0045997	3.59011e-11	NA	NA
SYMPK	NA	NA	NA	Adipose_Visceral_Omentum	1.36039e-08	9.80363e-06	5.6783	Colon_Transverse	1.36039e-08	7.51762e-06	-5.6783	NA	NA	NA	0	1	1	0	2	NA	NA	2.7253	-7.09604	-2.7253	7.09604	NA	NA	NA	NA	0.0064244	1.28379e-12	0.0064244	1.28379e-12	NA	NA	NA	NA	0.277909	4.93946e-10	0.264351	5.27685e-10	NA	NA
SYMPK	NA	NA	NA	Adipose_Visceral_Omentum	1.36039e-08	9.80363e-06	5.6783	Esophagus_Gastroesophageal_Junction	1.36039e-08	6.78222e-06	5.6783	NA	NA	NA	0	1	1	0	2	NA	NA	2.7253	-7.09604	2.7253	-7.09604	NA	NA	NA	NA	0.0064244	1.28379e-12	0.0064244	1.28379e-12	NA	NA	NA	NA	0.277909	4.93946e-10	0.267402	4.32221e-10	NA	NA
SYMPK	NA	NA	NA	Adipose_Visceral_Omentum	1.36039e-08	9.80363e-06	5.6783	Esophagus_Mucosa	1.36039e-08	6.67452e-06	-5.6783	NA	NA	NA	0	1	1	0	2	NA	NA	2.7253	-7.09604	-2.7253	7.09604	NA	NA	NA	NA	0.0064244	1.28379e-12	0.0064244	1.28379e-12	NA	NA	NA	NA	0.277909	4.93946e-10	0.252659	4.63954e-10	NA	NA
SYMPK	NA	NA	NA	Adipose_Visceral_Omentum	1.36039e-08	9.80363e-06	5.6783	Esophagus_Muscularis	1.36039e-08	6.498e-06	-5.6783	NA	NA	NA	0	1	1	0	2	NA	NA	2.7253	-7.09604	-2.7253	7.09604	NA	NA	NA	NA	0.0064244	1.28379e-12	0.0064244	1.28379e-12	NA	NA	NA	NA	0.277909	4.93946e-10	0.268163	4.50411e-10	NA	NA
SYMPK	NA	NA	NA	Adipose_Visceral_Omentum	1.36039e-08	9.80363e-06	5.6783	Heart_Atrial_Appendage	1.17238e-08	6.9861e-06	5.70369	NA	NA	NA	0	1	1	0	2	NA	NA	2.7253	-7.09604	2.71484	-7.17125	NA	NA	NA	NA	0.0064244	1.28379e-12	0.00663083	7.43156e-13	NA	NA	NA	NA	0.277909	4.93946e-10	0.26475	2.87762e-10	NA	NA
SYMPK	NA	NA	NA	Adipose_Visceral_Omentum	1.36039e-08	9.80363e-06	5.6783	Heart_Left_Ventricle	1.36039e-08	5.98981e-06	-5.6783	NA	NA	NA	0	1	1	0	2	NA	NA	2.7253	-7.09604	-2.7253	7.09604	NA	NA	NA	NA	0.0064244	1.28379e-12	0.0064244	1.28379e-12	NA	NA	NA	NA	0.277909	4.93946e-10	0.267866	4.47652e-10	NA	NA
SYMPK	NA	NA	NA	Adipose_Visceral_Omentum	1.36039e-08	9.80363e-06	5.6783	Kidney_Cortex	1.36039e-08	7.73712e-06	-5.6783	NA	NA	NA	0	1	1	0	2	NA	NA	2.7253	-7.09604	-2.7253	7.09604	NA	NA	NA	NA	0.0064244	1.28379e-12	0.0064244	1.28379e-12	NA	NA	NA	NA	0.277909	4.93946e-10	0.25605	7.67124e-10	NA	NA
SYMPK	NA	NA	NA	Adipose_Visceral_Omentum	1.36039e-08	9.80363e-06	5.6783	Lung	1.36039e-08	6.28613e-06	-5.6783	NA	NA	NA	0	1	1	0	2	NA	NA	2.7253	-7.09604	-2.7253	7.09604	NA	NA	NA	NA	0.0064244	1.28379e-12	0.0064244	1.28379e-12	NA	NA	NA	NA	0.277909	4.93946e-10	0.249742	4.52688e-10	NA	NA
SYMPK	NA	NA	NA	Adipose_Visceral_Omentum	1.36039e-08	9.80363e-06	5.6783	Minor_Salivary_Gland	1.36039e-08	7.77562e-06	5.6783	NA	NA	NA	0	1	1	0	2	NA	NA	2.7253	-7.09604	2.7253	-7.09604	NA	NA	NA	NA	0.0064244	1.28379e-12	0.0064244	1.28379e-12	NA	NA	NA	NA	0.277909	4.93946e-10	0.256815	5.38053e-10	NA	NA
SYMPK	NA	NA	NA	Adipose_Visceral_Omentum	1.36039e-08	9.80363e-06	5.6783	Muscle_Skeletal	1.36039e-08	6.88926e-06	5.6783	NA	NA	NA	0	1	1	0	2	NA	NA	2.7253	-7.09604	2.7253	-7.09604	NA	NA	NA	NA	0.0064244	1.28379e-12	0.0064244	1.28379e-12	NA	NA	NA	NA	0.277909	4.93946e-10	0.2552	4.71726e-10	NA	NA
SYMPK	NA	NA	NA	Adipose_Visceral_Omentum	1.36039e-08	9.80363e-06	5.6783	Nerve_Tibial	1.36039e-08	6.5724e-06	-5.6783	NA	NA	NA	0	1	1	0	2	NA	NA	2.7253	-7.09604	-2.7253	7.09604	NA	NA	NA	NA	0.0064244	1.28379e-12	0.0064244	1.28379e-12	NA	NA	NA	NA	0.277909	4.93946e-10	0.270515	4.57166e-10	NA	NA
SYMPK	NA	NA	NA	Adipose_Visceral_Omentum	1.36039e-08	9.80363e-06	5.6783	Ovary	1.36039e-08	7.36396e-06	5.6783	NA	NA	NA	0	1	1	0	2	NA	NA	2.7253	-7.09604	2.7253	-7.09604	NA	NA	NA	NA	0.0064244	1.28379e-12	0.0064244	1.28379e-12	NA	NA	NA	NA	0.277909	4.93946e-10	0.25377	5.04052e-10	NA	NA
SYMPK	NA	NA	NA	Adipose_Visceral_Omentum	1.36039e-08	9.80363e-06	5.6783	Pituitary	1.36039e-08	8.50992e-06	-5.6783	NA	NA	NA	0	1	1	0	2	NA	NA	2.7253	-7.09604	-2.7253	7.09604	NA	NA	NA	NA	0.0064244	1.28379e-12	0.0064244	1.28379e-12	NA	NA	NA	NA	0.277909	4.93946e-10	0.28644	4.67117e-10	NA	NA
SYMPK	NA	NA	NA	Adipose_Visceral_Omentum	1.36039e-08	9.80363e-06	5.6783	Prostate	1.36039e-08	7.34378e-06	5.6783	NA	NA	NA	0	1	1	0	2	NA	NA	2.7253	-7.09604	2.7253	-7.09604	NA	NA	NA	NA	0.0064244	1.28379e-12	0.0064244	1.28379e-12	NA	NA	NA	NA	0.277909	4.93946e-10	0.266115	4.88376e-10	NA	NA
SYMPK	NA	NA	NA	Adipose_Visceral_Omentum	1.36039e-08	9.80363e-06	5.6783	Skin_Not_Sun_Exposed_Suprapubic	1.36039e-08	7.02116e-06	5.6783	NA	NA	NA	0	1	1	0	2	NA	NA	2.7253	-7.09604	2.7253	-7.09604	NA	NA	NA	NA	0.0064244	1.28379e-12	0.0064244	1.28379e-12	NA	NA	NA	NA	0.277909	4.93946e-10	0.259675	5.10977e-10	NA	NA
SYMPK	NA	NA	NA	Adipose_Visceral_Omentum	1.36039e-08	9.80363e-06	5.6783	Skin_Sun_Exposed_Lower_leg	1.36039e-08	6.75697e-06	5.6783	NA	NA	NA	0	1	1	0	2	NA	NA	2.7253	-7.09604	2.7253	-7.09604	NA	NA	NA	NA	0.0064244	1.28379e-12	0.0064244	1.28379e-12	NA	NA	NA	NA	0.277909	4.93946e-10	0.25227	4.70814e-10	NA	NA
SYMPK	NA	NA	NA	Adipose_Visceral_Omentum	1.36039e-08	9.80363e-06	5.6783	Small_Intestine_Terminal_Ileum	6.77892e-14	7.92619e-11	-7.49208	NA	NA	NA	0	1	1	0	2	NA	NA	2.7253	-7.09604	-4.44283	7.47755	NA	NA	NA	NA	0.0064244	1.28379e-12	8.87839e-06	7.57198e-14	NA	NA	NA	NA	0.277909	4.93946e-10	0.0034036	3.67734e-11	NA	NA
SYMPK	NA	NA	NA	Adipose_Visceral_Omentum	1.36039e-08	9.80363e-06	5.6783	Spleen	1.36039e-08	7.526e-06	5.6783	NA	NA	NA	0	1	1	0	2	NA	NA	2.7253	-7.09604	2.7253	-7.09604	NA	NA	NA	NA	0.0064244	1.28379e-12	0.0064244	1.28379e-12	NA	NA	NA	NA	0.277909	4.93946e-10	0.250432	4.50883e-10	NA	NA
SYMPK	NA	NA	NA	Adipose_Visceral_Omentum	1.36039e-08	9.80363e-06	5.6783	Testis	1.36039e-08	1.01293e-05	5.6783	NA	NA	NA	0	1	1	0	2	NA	NA	2.7253	-7.09604	2.7253	-7.09604	NA	NA	NA	NA	0.0064244	1.28379e-12	0.0064244	1.28379e-12	NA	NA	NA	NA	0.277909	4.93946e-10	0.308397	5.38785e-10	NA	NA
SYMPK	NA	NA	NA	Adipose_Visceral_Omentum	1.36039e-08	9.80363e-06	5.6783	Thyroid	1.36039e-08	7.01008e-06	5.6783	NA	NA	NA	0	1	1	0	2	NA	NA	2.7253	-7.09604	2.7253	-7.09604	NA	NA	NA	NA	0.0064244	1.28379e-12	0.0064244	1.28379e-12	NA	NA	NA	NA	0.277909	4.93946e-10	0.254637	4.83064e-10	NA	NA
SYMPK	NA	NA	NA	Adipose_Visceral_Omentum	1.36039e-08	9.80363e-06	5.6783	Uterus	1.36039e-08	7.70944e-06	-5.6783	NA	NA	NA	0	1	1	0	2	NA	NA	2.7253	-7.09604	-2.7253	7.09604	NA	NA	NA	NA	0.0064244	1.28379e-12	0.0064244	1.28379e-12	NA	NA	NA	NA	0.277909	4.93946e-10	0.264552	4.9442e-10	NA	NA
SYMPK	NA	NA	NA	Adipose_Visceral_Omentum	1.36039e-08	9.80363e-06	5.6783	smultixcan	6.77892e-14	9.44106e-11	-7.49208	NA	NA	NA	0	1	1	0	2	NA	NA	2.7253	-7.09604	-4.44283	7.47755	NA	NA	NA	NA	0.0064244	1.28379e-12	8.87839e-06	7.57198e-14	NA	NA	NA	NA	0.277909	4.93946e-10	0.00374047	3.20003e-11	NA	NA
SYMPK	NA	NA	NA	Artery_Tibial	1.70034e-09	1.91118e-06	6.02412	Adipose_Subcutaneous	1.36039e-08	7.19165e-06	-5.6783	NA	NA	NA	0	1	1	0	2	NA	NA	3.0001	-7.31482	-2.7253	7.09604	NA	NA	NA	NA	0.00269894	2.57725e-13	0.0064244	1.28379e-12	NA	NA	NA	NA	0.201981	1.13177e-10	0.262893	4.77903e-10	NA	NA
SYMPK	NA	NA	NA	Artery_Tibial	1.70034e-09	1.91118e-06	6.02412	Adipose_Visceral_Omentum	1.36039e-08	6.23829e-06	5.6783	NA	NA	NA	0	1	1	0	2	NA	NA	3.0001	-7.31482	2.7253	-7.09604	NA	NA	NA	NA	0.00269894	2.57725e-13	0.0064244	1.28379e-12	NA	NA	NA	NA	0.201981	1.13177e-10	0.27256	4.82441e-10	NA	NA
SYMPK	NA	NA	NA	Artery_Tibial	1.70034e-09	1.91118e-06	6.02412	Adrenal_Gland	1.36039e-08	7.78201e-06	5.6783	NA	NA	NA	0	1	1	0	2	NA	NA	3.0001	-7.31482	2.7253	-7.09604	NA	NA	NA	NA	0.00269894	2.57725e-13	0.0064244	1.28379e-12	NA	NA	NA	NA	0.201981	1.13177e-10	0.270589	4.38734e-10	NA	NA
SYMPK	NA	NA	NA	Artery_Tibial	1.70034e-09	1.91118e-06	6.02412	Artery_Aorta	1.36039e-08	7.55439e-06	-5.6783	NA	NA	NA	0	1	1	0	2	NA	NA	3.0001	-7.31482	-2.7253	7.09604	NA	NA	NA	NA	0.00269894	2.57725e-13	0.0064244	1.28379e-12	NA	NA	NA	NA	0.201981	1.13177e-10	0.259587	4.8874e-10	NA	NA
SYMPK	NA	NA	NA	Artery_Tibial	1.70034e-09	1.91118e-06	6.02412	Artery_Coronary	1.36039e-08	6.99403e-06	5.6783	NA	NA	NA	0	1	1	0	2	NA	NA	3.0001	-7.31482	2.7253	-7.09604	NA	NA	NA	NA	0.00269894	2.57725e-13	0.0064244	1.28379e-12	NA	NA	NA	NA	0.201981	1.13177e-10	0.265604	5.36301e-10	NA	NA
SYMPK	NA	NA	NA	Artery_Tibial	1.70034e-09	1.91118e-06	6.02412	Artery_Tibial	2.02224e-07	9.22143e-05	5.19728	NA	NA	NA	0	1	1	0	2	NA	NA	3.0001	-7.31482	2.7277	-5.90936	NA	NA	NA	NA	0.00269894	2.57725e-13	0.00637766	3.43449e-09	NA	NA	NA	NA	0.201981	1.13177e-10	0.264042	7.23093e-07	NA	NA
SYMPK	NA	NA	NA	Artery_Tibial	1.70034e-09	1.91118e-06	6.02412	Brain_Amygdala	1.36039e-08	8.15419e-06	-5.6783	NA	NA	NA	0	1	1	0	2	NA	NA	3.0001	-7.31482	-2.7253	7.09604	NA	NA	NA	NA	0.00269894	2.57725e-13	0.0064244	1.28379e-12	NA	NA	NA	NA	0.201981	1.13177e-10	0.2928	6.53273e-10	NA	NA
SYMPK	NA	NA	NA	Artery_Tibial	1.70034e-09	1.91118e-06	6.02412	Brain_Cerebellar_Hemisphere	1.36103e-08	6.52426e-06	5.67822	NA	NA	NA	0	1	1	0	2	NA	NA	3.0001	-7.31482	2.72531	-7.09585	NA	NA	NA	NA	0.00269894	2.57725e-13	0.00642418	1.28561e-12	NA	NA	NA	NA	0.201981	1.13177e-10	0.268577	4.36144e-10	NA	NA
SYMPK	NA	NA	NA	Artery_Tibial	1.70034e-09	1.91118e-06	6.02412	Brain_Cerebellum	6.77892e-14	6.7306e-11	-7.49208	NA	NA	NA	0	1	1	0	2	NA	NA	3.0001	-7.31482	-4.44283	7.47755	NA	NA	NA	NA	0.00269894	2.57725e-13	8.87839e-06	7.57198e-14	NA	NA	NA	NA	0.201981	1.13177e-10	0.00475066	3.53052e-11	NA	NA
SYMPK	NA	NA	NA	Artery_Tibial	1.70034e-09	1.91118e-06	6.02412	Brain_Cortex	1.36039e-08	7.14013e-06	-5.6783	NA	NA	NA	0	1	1	0	2	NA	NA	3.0001	-7.31482	-2.7253	7.09604	NA	NA	NA	NA	0.00269894	2.57725e-13	0.0064244	1.28379e-12	NA	NA	NA	NA	0.201981	1.13177e-10	0.280672	4.78765e-10	NA	NA
SYMPK	NA	NA	NA	Artery_Tibial	1.70034e-09	1.91118e-06	6.02412	Brain_Frontal_Cortex_BA9	1.36039e-08	6.71292e-06	5.6783	NA	NA	NA	0	1	1	0	2	NA	NA	3.0001	-7.31482	2.7253	-7.09604	NA	NA	NA	NA	0.00269894	2.57725e-13	0.0064244	1.28379e-12	NA	NA	NA	NA	0.201981	1.13177e-10	0.278851	4.57761e-10	NA	NA
SYMPK	NA	NA	NA	Artery_Tibial	1.70034e-09	1.91118e-06	6.02412	Brain_Hypothalamus	6.77892e-14	1.39159e-10	-7.49208	NA	NA	NA	0	1	1	0	2	NA	NA	3.0001	-7.31482	-4.44283	7.47755	NA	NA	NA	NA	0.00269894	2.57725e-13	8.87839e-06	7.57198e-14	NA	NA	NA	NA	0.201981	1.13177e-10	0.00452533	4.37181e-11	NA	NA
SYMPK	NA	NA	NA	Artery_Tibial	1.70034e-09	1.91118e-06	6.02412	Brain_Nucleus_accumbens_basal_ganglia	1.36039e-08	6.66348e-06	5.6783	NA	NA	NA	0	1	1	0	2	NA	NA	3.0001	-7.31482	2.7253	-7.09604	NA	NA	NA	NA	0.00269894	2.57725e-13	0.0064244	1.28379e-12	NA	NA	NA	NA	0.201981	1.13177e-10	0.2812	5.14377e-10	NA	NA
SYMPK	NA	NA	NA	Artery_Tibial	1.70034e-09	1.91118e-06	6.02412	Brain_Putamen_basal_ganglia	1.36039e-08	7.82851e-06	-5.6783	NA	NA	NA	0	1	1	0	2	NA	NA	3.0001	-7.31482	-2.7253	7.09604	NA	NA	NA	NA	0.00269894	2.57725e-13	0.0064244	1.28379e-12	NA	NA	NA	NA	0.201981	1.13177e-10	0.292324	6.48895e-10	NA	NA
SYMPK	NA	NA	NA	Artery_Tibial	1.70034e-09	1.91118e-06	6.02412	Brain_Spinal_cord_cervical_c-1	1.36039e-08	7.56488e-06	5.6783	NA	NA	NA	0	1	1	0	2	NA	NA	3.0001	-7.31482	2.7253	-7.09604	NA	NA	NA	NA	0.00269894	2.57725e-13	0.0064244	1.28379e-12	NA	NA	NA	NA	0.201981	1.13177e-10	0.286087	5.4229e-10	NA	NA
SYMPK	NA	NA	NA	Artery_Tibial	1.70034e-09	1.91118e-06	6.02412	Breast_Mammary_Tissue	6.77892e-14	7.37634e-11	-7.49208	NA	NA	NA	0	1	1	0	2	NA	NA	3.0001	-7.31482	-4.44283	7.47755	NA	NA	NA	NA	0.00269894	2.57725e-13	8.87839e-06	7.57198e-14	NA	NA	NA	NA	0.201981	1.13177e-10	0.00344578	3.17735e-11	NA	NA
SYMPK	NA	NA	NA	Artery_Tibial	1.70034e-09	1.91118e-06	6.02412	Cells_Cultured_fibroblasts	1.36039e-08	7.35816e-06	5.6783	NA	NA	NA	0	1	1	0	2	NA	NA	3.0001	-7.31482	2.7253	-7.09604	NA	NA	NA	NA	0.00269894	2.57725e-13	0.0064244	1.28379e-12	NA	NA	NA	NA	0.201981	1.13177e-10	0.281057	5.23517e-10	NA	NA
SYMPK	NA	NA	NA	Artery_Tibial	1.70034e-09	1.91118e-06	6.02412	Cells_EBV-transformed_lymphocytes	1.36039e-08	6.19569e-06	5.6783	NA	NA	NA	0	1	1	0	2	NA	NA	3.0001	-7.31482	2.7253	-7.09604	NA	NA	NA	NA	0.00269894	2.57725e-13	0.0064244	1.28379e-12	NA	NA	NA	NA	0.201981	1.13177e-10	0.26971	4.50083e-10	NA	NA
SYMPK	NA	NA	NA	Artery_Tibial	1.70034e-09	1.91118e-06	6.02412	Colon_Sigmoid	6.77892e-14	7.58077e-11	-7.49208	NA	NA	NA	0	1	1	0	2	NA	NA	3.0001	-7.31482	-4.44283	7.47755	NA	NA	NA	NA	0.00269894	2.57725e-13	8.87839e-06	7.57198e-14	NA	NA	NA	NA	0.201981	1.13177e-10	0.0045997	3.59011e-11	NA	NA
SYMPK	NA	NA	NA	Artery_Tibial	1.70034e-09	1.91118e-06	6.02412	Colon_Transverse	1.36039e-08	7.51762e-06	-5.6783	NA	NA	NA	0	1	1	0	2	NA	NA	3.0001	-7.31482	-2.7253	7.09604	NA	NA	NA	NA	0.00269894	2.57725e-13	0.0064244	1.28379e-12	NA	NA	NA	NA	0.201981	1.13177e-10	0.264351	5.27685e-10	NA	NA
SYMPK	NA	NA	NA	Artery_Tibial	1.70034e-09	1.91118e-06	6.02412	Esophagus_Gastroesophageal_Junction	1.36039e-08	6.78222e-06	5.6783	NA	NA	NA	0	1	1	0	2	NA	NA	3.0001	-7.31482	2.7253	-7.09604	NA	NA	NA	NA	0.00269894	2.57725e-13	0.0064244	1.28379e-12	NA	NA	NA	NA	0.201981	1.13177e-10	0.267402	4.32221e-10	NA	NA
SYMPK	NA	NA	NA	Artery_Tibial	1.70034e-09	1.91118e-06	6.02412	Esophagus_Mucosa	1.36039e-08	6.67452e-06	-5.6783	NA	NA	NA	0	1	1	0	2	NA	NA	3.0001	-7.31482	-2.7253	7.09604	NA	NA	NA	NA	0.00269894	2.57725e-13	0.0064244	1.28379e-12	NA	NA	NA	NA	0.201981	1.13177e-10	0.252659	4.63954e-10	NA	NA
SYMPK	NA	NA	NA	Artery_Tibial	1.70034e-09	1.91118e-06	6.02412	Esophagus_Muscularis	1.36039e-08	6.498e-06	-5.6783	NA	NA	NA	0	1	1	0	2	NA	NA	3.0001	-7.31482	-2.7253	7.09604	NA	NA	NA	NA	0.00269894	2.57725e-13	0.0064244	1.28379e-12	NA	NA	NA	NA	0.201981	1.13177e-10	0.268163	4.50411e-10	NA	NA
SYMPK	NA	NA	NA	Artery_Tibial	1.70034e-09	1.91118e-06	6.02412	Heart_Atrial_Appendage	1.17238e-08	6.9861e-06	5.70369	NA	NA	NA	0	1	1	0	2	NA	NA	3.0001	-7.31482	2.71484	-7.17125	NA	NA	NA	NA	0.00269894	2.57725e-13	0.00663083	7.43156e-13	NA	NA	NA	NA	0.201981	1.13177e-10	0.26475	2.87762e-10	NA	NA
SYMPK	NA	NA	NA	Artery_Tibial	1.70034e-09	1.91118e-06	6.02412	Heart_Left_Ventricle	1.36039e-08	5.98981e-06	-5.6783	NA	NA	NA	0	1	1	0	2	NA	NA	3.0001	-7.31482	-2.7253	7.09604	NA	NA	NA	NA	0.00269894	2.57725e-13	0.0064244	1.28379e-12	NA	NA	NA	NA	0.201981	1.13177e-10	0.267866	4.47652e-10	NA	NA
SYMPK	NA	NA	NA	Artery_Tibial	1.70034e-09	1.91118e-06	6.02412	Kidney_Cortex	1.36039e-08	7.73712e-06	-5.6783	NA	NA	NA	0	1	1	0	2	NA	NA	3.0001	-7.31482	-2.7253	7.09604	NA	NA	NA	NA	0.00269894	2.57725e-13	0.0064244	1.28379e-12	NA	NA	NA	NA	0.201981	1.13177e-10	0.25605	7.67124e-10	NA	NA
SYMPK	NA	NA	NA	Artery_Tibial	1.70034e-09	1.91118e-06	6.02412	Lung	1.36039e-08	6.28613e-06	-5.6783	NA	NA	NA	0	1	1	0	2	NA	NA	3.0001	-7.31482	-2.7253	7.09604	NA	NA	NA	NA	0.00269894	2.57725e-13	0.0064244	1.28379e-12	NA	NA	NA	NA	0.201981	1.13177e-10	0.249742	4.52688e-10	NA	NA
SYMPK	NA	NA	NA	Artery_Tibial	1.70034e-09	1.91118e-06	6.02412	Minor_Salivary_Gland	1.36039e-08	7.77562e-06	5.6783	NA	NA	NA	0	1	1	0	2	NA	NA	3.0001	-7.31482	2.7253	-7.09604	NA	NA	NA	NA	0.00269894	2.57725e-13	0.0064244	1.28379e-12	NA	NA	NA	NA	0.201981	1.13177e-10	0.256815	5.38053e-10	NA	NA
SYMPK	NA	NA	NA	Artery_Tibial	1.70034e-09	1.91118e-06	6.02412	Muscle_Skeletal	1.36039e-08	6.88926e-06	5.6783	NA	NA	NA	0	1	1	0	2	NA	NA	3.0001	-7.31482	2.7253	-7.09604	NA	NA	NA	NA	0.00269894	2.57725e-13	0.0064244	1.28379e-12	NA	NA	NA	NA	0.201981	1.13177e-10	0.2552	4.71726e-10	NA	NA
SYMPK	NA	NA	NA	Artery_Tibial	1.70034e-09	1.91118e-06	6.02412	Nerve_Tibial	1.36039e-08	6.5724e-06	-5.6783	NA	NA	NA	0	1	1	0	2	NA	NA	3.0001	-7.31482	-2.7253	7.09604	NA	NA	NA	NA	0.00269894	2.57725e-13	0.0064244	1.28379e-12	NA	NA	NA	NA	0.201981	1.13177e-10	0.270515	4.57166e-10	NA	NA
SYMPK	NA	NA	NA	Artery_Tibial	1.70034e-09	1.91118e-06	6.02412	Ovary	1.36039e-08	7.36396e-06	5.6783	NA	NA	NA	0	1	1	0	2	NA	NA	3.0001	-7.31482	2.7253	-7.09604	NA	NA	NA	NA	0.00269894	2.57725e-13	0.0064244	1.28379e-12	NA	NA	NA	NA	0.201981	1.13177e-10	0.25377	5.04052e-10	NA	NA
SYMPK	NA	NA	NA	Artery_Tibial	1.70034e-09	1.91118e-06	6.02412	Pituitary	1.36039e-08	8.50992e-06	-5.6783	NA	NA	NA	0	1	1	0	2	NA	NA	3.0001	-7.31482	-2.7253	7.09604	NA	NA	NA	NA	0.00269894	2.57725e-13	0.0064244	1.28379e-12	NA	NA	NA	NA	0.201981	1.13177e-10	0.28644	4.67117e-10	NA	NA
SYMPK	NA	NA	NA	Artery_Tibial	1.70034e-09	1.91118e-06	6.02412	Prostate	1.36039e-08	7.34378e-06	5.6783	NA	NA	NA	0	1	1	0	2	NA	NA	3.0001	-7.31482	2.7253	-7.09604	NA	NA	NA	NA	0.00269894	2.57725e-13	0.0064244	1.28379e-12	NA	NA	NA	NA	0.201981	1.13177e-10	0.266115	4.88376e-10	NA	NA
SYMPK	NA	NA	NA	Artery_Tibial	1.70034e-09	1.91118e-06	6.02412	Skin_Not_Sun_Exposed_Suprapubic	1.36039e-08	7.02116e-06	5.6783	NA	NA	NA	0	1	1	0	2	NA	NA	3.0001	-7.31482	2.7253	-7.09604	NA	NA	NA	NA	0.00269894	2.57725e-13	0.0064244	1.28379e-12	NA	NA	NA	NA	0.201981	1.13177e-10	0.259675	5.10977e-10	NA	NA
SYMPK	NA	NA	NA	Artery_Tibial	1.70034e-09	1.91118e-06	6.02412	Skin_Sun_Exposed_Lower_leg	1.36039e-08	6.75697e-06	5.6783	NA	NA	NA	0	1	1	0	2	NA	NA	3.0001	-7.31482	2.7253	-7.09604	NA	NA	NA	NA	0.00269894	2.57725e-13	0.0064244	1.28379e-12	NA	NA	NA	NA	0.201981	1.13177e-10	0.25227	4.70814e-10	NA	NA
SYMPK	NA	NA	NA	Artery_Tibial	1.70034e-09	1.91118e-06	6.02412	Small_Intestine_Terminal_Ileum	6.77892e-14	7.92619e-11	-7.49208	NA	NA	NA	0	1	1	0	2	NA	NA	3.0001	-7.31482	-4.44283	7.47755	NA	NA	NA	NA	0.00269894	2.57725e-13	8.87839e-06	7.57198e-14	NA	NA	NA	NA	0.201981	1.13177e-10	0.0034036	3.67734e-11	NA	NA
SYMPK	NA	NA	NA	Artery_Tibial	1.70034e-09	1.91118e-06	6.02412	Spleen	1.36039e-08	7.526e-06	5.6783	NA	NA	NA	0	1	1	0	2	NA	NA	3.0001	-7.31482	2.7253	-7.09604	NA	NA	NA	NA	0.00269894	2.57725e-13	0.0064244	1.28379e-12	NA	NA	NA	NA	0.201981	1.13177e-10	0.250432	4.50883e-10	NA	NA
SYMPK	NA	NA	NA	Artery_Tibial	1.70034e-09	1.91118e-06	6.02412	Testis	1.36039e-08	1.01293e-05	5.6783	NA	NA	NA	0	1	1	0	2	NA	NA	3.0001	-7.31482	2.7253	-7.09604	NA	NA	NA	NA	0.00269894	2.57725e-13	0.0064244	1.28379e-12	NA	NA	NA	NA	0.201981	1.13177e-10	0.308397	5.38785e-10	NA	NA
SYMPK	NA	NA	NA	Artery_Tibial	1.70034e-09	1.91118e-06	6.02412	Thyroid	1.36039e-08	7.01008e-06	5.6783	NA	NA	NA	0	1	1	0	2	NA	NA	3.0001	-7.31482	2.7253	-7.09604	NA	NA	NA	NA	0.00269894	2.57725e-13	0.0064244	1.28379e-12	NA	NA	NA	NA	0.201981	1.13177e-10	0.254637	4.83064e-10	NA	NA
SYMPK	NA	NA	NA	Artery_Tibial	1.70034e-09	1.91118e-06	6.02412	Uterus	1.36039e-08	7.70944e-06	-5.6783	NA	NA	NA	0	1	1	0	2	NA	NA	3.0001	-7.31482	-2.7253	7.09604	NA	NA	NA	NA	0.00269894	2.57725e-13	0.0064244	1.28379e-12	NA	NA	NA	NA	0.201981	1.13177e-10	0.264552	4.9442e-10	NA	NA
SYMPK	NA	NA	NA	Artery_Tibial	1.70034e-09	1.91118e-06	6.02412	smultixcan	6.77892e-14	9.44106e-11	-7.49208	NA	NA	NA	0	1	1	0	2	NA	NA	3.0001	-7.31482	-4.44283	7.47755	NA	NA	NA	NA	0.00269894	2.57725e-13	8.87839e-06	7.57198e-14	NA	NA	NA	NA	0.201981	1.13177e-10	0.00374047	3.20003e-11	NA	NA
SYMPK	NA	NA	NA	Brain_Caudate_basal_ganglia	3.67262e-15	1.42559e-11	7.86562	Adipose_Subcutaneous	1.36039e-08	7.19165e-06	-5.6783	NA	NA	NA	0	1	1	0	2	NA	NA	4.80092	-7.61577	-2.7253	7.09604	NA	NA	NA	NA	1.57936e-06	2.62115e-14	0.0064244	1.28379e-12	NA	NA	NA	NA	0.00175209	1.86256e-11	0.262893	4.77903e-10	NA	NA
SYMPK	NA	NA	NA	Brain_Caudate_basal_ganglia	3.67262e-15	1.42559e-11	7.86562	Adipose_Visceral_Omentum	1.36039e-08	6.23829e-06	5.6783	NA	NA	NA	0	1	1	0	2	NA	NA	4.80092	-7.61577	2.7253	-7.09604	NA	NA	NA	NA	1.57936e-06	2.62115e-14	0.0064244	1.28379e-12	NA	NA	NA	NA	0.00175209	1.86256e-11	0.27256	4.82441e-10	NA	NA
SYMPK	NA	NA	NA	Brain_Caudate_basal_ganglia	3.67262e-15	1.42559e-11	7.86562	Adrenal_Gland	1.36039e-08	7.78201e-06	5.6783	NA	NA	NA	0	1	1	0	2	NA	NA	4.80092	-7.61577	2.7253	-7.09604	NA	NA	NA	NA	1.57936e-06	2.62115e-14	0.0064244	1.28379e-12	NA	NA	NA	NA	0.00175209	1.86256e-11	0.270589	4.38734e-10	NA	NA
SYMPK	NA	NA	NA	Brain_Caudate_basal_ganglia	3.67262e-15	1.42559e-11	7.86562	Artery_Aorta	1.36039e-08	7.55439e-06	-5.6783	NA	NA	NA	0	1	1	0	2	NA	NA	4.80092	-7.61577	-2.7253	7.09604	NA	NA	NA	NA	1.57936e-06	2.62115e-14	0.0064244	1.28379e-12	NA	NA	NA	NA	0.00175209	1.86256e-11	0.259587	4.8874e-10	NA	NA
SYMPK	NA	NA	NA	Brain_Caudate_basal_ganglia	3.67262e-15	1.42559e-11	7.86562	Artery_Coronary	1.36039e-08	6.99403e-06	5.6783	NA	NA	NA	0	1	1	0	2	NA	NA	4.80092	-7.61577	2.7253	-7.09604	NA	NA	NA	NA	1.57936e-06	2.62115e-14	0.0064244	1.28379e-12	NA	NA	NA	NA	0.00175209	1.86256e-11	0.265604	5.36301e-10	NA	NA
SYMPK	NA	NA	NA	Brain_Caudate_basal_ganglia	3.67262e-15	1.42559e-11	7.86562	Artery_Tibial	2.02224e-07	9.22143e-05	5.19728	NA	NA	NA	0	1	1	0	2	NA	NA	4.80092	-7.61577	2.7277	-5.90936	NA	NA	NA	NA	1.57936e-06	2.62115e-14	0.00637766	3.43449e-09	NA	NA	NA	NA	0.00175209	1.86256e-11	0.264042	7.23093e-07	NA	NA
SYMPK	NA	NA	NA	Brain_Caudate_basal_ganglia	3.67262e-15	1.42559e-11	7.86562	Brain_Amygdala	1.36039e-08	8.15419e-06	-5.6783	NA	NA	NA	0	1	1	0	2	NA	NA	4.80092	-7.61577	-2.7253	7.09604	NA	NA	NA	NA	1.57936e-06	2.62115e-14	0.0064244	1.28379e-12	NA	NA	NA	NA	0.00175209	1.86256e-11	0.2928	6.53273e-10	NA	NA
SYMPK	NA	NA	NA	Brain_Caudate_basal_ganglia	3.67262e-15	1.42559e-11	7.86562	Brain_Cerebellar_Hemisphere	1.36103e-08	6.52426e-06	5.67822	NA	NA	NA	0	1	1	0	2	NA	NA	4.80092	-7.61577	2.72531	-7.09585	NA	NA	NA	NA	1.57936e-06	2.62115e-14	0.00642418	1.28561e-12	NA	NA	NA	NA	0.00175209	1.86256e-11	0.268577	4.36144e-10	NA	NA
SYMPK	NA	NA	NA	Brain_Caudate_basal_ganglia	3.67262e-15	1.42559e-11	7.86562	Brain_Cerebellum	6.77892e-14	6.7306e-11	-7.49208	NA	NA	NA	0	1	1	0	2	NA	NA	4.80092	-7.61577	-4.44283	7.47755	NA	NA	NA	NA	1.57936e-06	2.62115e-14	8.87839e-06	7.57198e-14	NA	NA	NA	NA	0.00175209	1.86256e-11	0.00475066	3.53052e-11	NA	NA
SYMPK	NA	NA	NA	Brain_Caudate_basal_ganglia	3.67262e-15	1.42559e-11	7.86562	Brain_Cortex	1.36039e-08	7.14013e-06	-5.6783	NA	NA	NA	0	1	1	0	2	NA	NA	4.80092	-7.61577	-2.7253	7.09604	NA	NA	NA	NA	1.57936e-06	2.62115e-14	0.0064244	1.28379e-12	NA	NA	NA	NA	0.00175209	1.86256e-11	0.280672	4.78765e-10	NA	NA
SYMPK	NA	NA	NA	Brain_Caudate_basal_ganglia	3.67262e-15	1.42559e-11	7.86562	Brain_Frontal_Cortex_BA9	1.36039e-08	6.71292e-06	5.6783	NA	NA	NA	0	1	1	0	2	NA	NA	4.80092	-7.61577	2.7253	-7.09604	NA	NA	NA	NA	1.57936e-06	2.62115e-14	0.0064244	1.28379e-12	NA	NA	NA	NA	0.00175209	1.86256e-11	0.278851	4.57761e-10	NA	NA
SYMPK	NA	NA	NA	Brain_Caudate_basal_ganglia	3.67262e-15	1.42559e-11	7.86562	Brain_Hypothalamus	6.77892e-14	1.39159e-10	-7.49208	NA	NA	NA	0	1	1	0	2	NA	NA	4.80092	-7.61577	-4.44283	7.47755	NA	NA	NA	NA	1.57936e-06	2.62115e-14	8.87839e-06	7.57198e-14	NA	NA	NA	NA	0.00175209	1.86256e-11	0.00452533	4.37181e-11	NA	NA
SYMPK	NA	NA	NA	Brain_Caudate_basal_ganglia	3.67262e-15	1.42559e-11	7.86562	Brain_Nucleus_accumbens_basal_ganglia	1.36039e-08	6.66348e-06	5.6783	NA	NA	NA	0	1	1	0	2	NA	NA	4.80092	-7.61577	2.7253	-7.09604	NA	NA	NA	NA	1.57936e-06	2.62115e-14	0.0064244	1.28379e-12	NA	NA	NA	NA	0.00175209	1.86256e-11	0.2812	5.14377e-10	NA	NA
SYMPK	NA	NA	NA	Brain_Caudate_basal_ganglia	3.67262e-15	1.42559e-11	7.86562	Brain_Putamen_basal_ganglia	1.36039e-08	7.82851e-06	-5.6783	NA	NA	NA	0	1	1	0	2	NA	NA	4.80092	-7.61577	-2.7253	7.09604	NA	NA	NA	NA	1.57936e-06	2.62115e-14	0.0064244	1.28379e-12	NA	NA	NA	NA	0.00175209	1.86256e-11	0.292324	6.48895e-10	NA	NA
SYMPK	NA	NA	NA	Brain_Caudate_basal_ganglia	3.67262e-15	1.42559e-11	7.86562	Brain_Spinal_cord_cervical_c-1	1.36039e-08	7.56488e-06	5.6783	NA	NA	NA	0	1	1	0	2	NA	NA	4.80092	-7.61577	2.7253	-7.09604	NA	NA	NA	NA	1.57936e-06	2.62115e-14	0.0064244	1.28379e-12	NA	NA	NA	NA	0.00175209	1.86256e-11	0.286087	5.4229e-10	NA	NA
SYMPK	NA	NA	NA	Brain_Caudate_basal_ganglia	3.67262e-15	1.42559e-11	7.86562	Breast_Mammary_Tissue	6.77892e-14	7.37634e-11	-7.49208	NA	NA	NA	0	1	1	0	2	NA	NA	4.80092	-7.61577	-4.44283	7.47755	NA	NA	NA	NA	1.57936e-06	2.62115e-14	8.87839e-06	7.57198e-14	NA	NA	NA	NA	0.00175209	1.86256e-11	0.00344578	3.17735e-11	NA	NA
SYMPK	NA	NA	NA	Brain_Caudate_basal_ganglia	3.67262e-15	1.42559e-11	7.86562	Cells_Cultured_fibroblasts	1.36039e-08	7.35816e-06	5.6783	NA	NA	NA	0	1	1	0	2	NA	NA	4.80092	-7.61577	2.7253	-7.09604	NA	NA	NA	NA	1.57936e-06	2.62115e-14	0.0064244	1.28379e-12	NA	NA	NA	NA	0.00175209	1.86256e-11	0.281057	5.23517e-10	NA	NA
SYMPK	NA	NA	NA	Brain_Caudate_basal_ganglia	3.67262e-15	1.42559e-11	7.86562	Cells_EBV-transformed_lymphocytes	1.36039e-08	6.19569e-06	5.6783	NA	NA	NA	0	1	1	0	2	NA	NA	4.80092	-7.61577	2.7253	-7.09604	NA	NA	NA	NA	1.57936e-06	2.62115e-14	0.0064244	1.28379e-12	NA	NA	NA	NA	0.00175209	1.86256e-11	0.26971	4.50083e-10	NA	NA
SYMPK	NA	NA	NA	Brain_Caudate_basal_ganglia	3.67262e-15	1.42559e-11	7.86562	Colon_Sigmoid	6.77892e-14	7.58077e-11	-7.49208	NA	NA	NA	0	1	1	0	2	NA	NA	4.80092	-7.61577	-4.44283	7.47755	NA	NA	NA	NA	1.57936e-06	2.62115e-14	8.87839e-06	7.57198e-14	NA	NA	NA	NA	0.00175209	1.86256e-11	0.0045997	3.59011e-11	NA	NA
SYMPK	NA	NA	NA	Brain_Caudate_basal_ganglia	3.67262e-15	1.42559e-11	7.86562	Colon_Transverse	1.36039e-08	7.51762e-06	-5.6783	NA	NA	NA	0	1	1	0	2	NA	NA	4.80092	-7.61577	-2.7253	7.09604	NA	NA	NA	NA	1.57936e-06	2.62115e-14	0.0064244	1.28379e-12	NA	NA	NA	NA	0.00175209	1.86256e-11	0.264351	5.27685e-10	NA	NA
SYMPK	NA	NA	NA	Brain_Caudate_basal_ganglia	3.67262e-15	1.42559e-11	7.86562	Esophagus_Gastroesophageal_Junction	1.36039e-08	6.78222e-06	5.6783	NA	NA	NA	0	1	1	0	2	NA	NA	4.80092	-7.61577	2.7253	-7.09604	NA	NA	NA	NA	1.57936e-06	2.62115e-14	0.0064244	1.28379e-12	NA	NA	NA	NA	0.00175209	1.86256e-11	0.267402	4.32221e-10	NA	NA
SYMPK	NA	NA	NA	Brain_Caudate_basal_ganglia	3.67262e-15	1.42559e-11	7.86562	Esophagus_Mucosa	1.36039e-08	6.67452e-06	-5.6783	NA	NA	NA	0	1	1	0	2	NA	NA	4.80092	-7.61577	-2.7253	7.09604	NA	NA	NA	NA	1.57936e-06	2.62115e-14	0.0064244	1.28379e-12	NA	NA	NA	NA	0.00175209	1.86256e-11	0.252659	4.63954e-10	NA	NA
SYMPK	NA	NA	NA	Brain_Caudate_basal_ganglia	3.67262e-15	1.42559e-11	7.86562	Esophagus_Muscularis	1.36039e-08	6.498e-06	-5.6783	NA	NA	NA	0	1	1	0	2	NA	NA	4.80092	-7.61577	-2.7253	7.09604	NA	NA	NA	NA	1.57936e-06	2.62115e-14	0.0064244	1.28379e-12	NA	NA	NA	NA	0.00175209	1.86256e-11	0.268163	4.50411e-10	NA	NA
SYMPK	NA	NA	NA	Brain_Caudate_basal_ganglia	3.67262e-15	1.42559e-11	7.86562	Heart_Atrial_Appendage	1.17238e-08	6.9861e-06	5.70369	NA	NA	NA	0	1	1	0	2	NA	NA	4.80092	-7.61577	2.71484	-7.17125	NA	NA	NA	NA	1.57936e-06	2.62115e-14	0.00663083	7.43156e-13	NA	NA	NA	NA	0.00175209	1.86256e-11	0.26475	2.87762e-10	NA	NA
SYMPK	NA	NA	NA	Brain_Caudate_basal_ganglia	3.67262e-15	1.42559e-11	7.86562	Heart_Left_Ventricle	1.36039e-08	5.98981e-06	-5.6783	NA	NA	NA	0	1	1	0	2	NA	NA	4.80092	-7.61577	-2.7253	7.09604	NA	NA	NA	NA	1.57936e-06	2.62115e-14	0.0064244	1.28379e-12	NA	NA	NA	NA	0.00175209	1.86256e-11	0.267866	4.47652e-10	NA	NA
SYMPK	NA	NA	NA	Brain_Caudate_basal_ganglia	3.67262e-15	1.42559e-11	7.86562	Kidney_Cortex	1.36039e-08	7.73712e-06	-5.6783	NA	NA	NA	0	1	1	0	2	NA	NA	4.80092	-7.61577	-2.7253	7.09604	NA	NA	NA	NA	1.57936e-06	2.62115e-14	0.0064244	1.28379e-12	NA	NA	NA	NA	0.00175209	1.86256e-11	0.25605	7.67124e-10	NA	NA
SYMPK	NA	NA	NA	Brain_Caudate_basal_ganglia	3.67262e-15	1.42559e-11	7.86562	Lung	1.36039e-08	6.28613e-06	-5.6783	NA	NA	NA	0	1	1	0	2	NA	NA	4.80092	-7.61577	-2.7253	7.09604	NA	NA	NA	NA	1.57936e-06	2.62115e-14	0.0064244	1.28379e-12	NA	NA	NA	NA	0.00175209	1.86256e-11	0.249742	4.52688e-10	NA	NA
SYMPK	NA	NA	NA	Brain_Caudate_basal_ganglia	3.67262e-15	1.42559e-11	7.86562	Minor_Salivary_Gland	1.36039e-08	7.77562e-06	5.6783	NA	NA	NA	0	1	1	0	2	NA	NA	4.80092	-7.61577	2.7253	-7.09604	NA	NA	NA	NA	1.57936e-06	2.62115e-14	0.0064244	1.28379e-12	NA	NA	NA	NA	0.00175209	1.86256e-11	0.256815	5.38053e-10	NA	NA
SYMPK	NA	NA	NA	Brain_Caudate_basal_ganglia	3.67262e-15	1.42559e-11	7.86562	Muscle_Skeletal	1.36039e-08	6.88926e-06	5.6783	NA	NA	NA	0	1	1	0	2	NA	NA	4.80092	-7.61577	2.7253	-7.09604	NA	NA	NA	NA	1.57936e-06	2.62115e-14	0.0064244	1.28379e-12	NA	NA	NA	NA	0.00175209	1.86256e-11	0.2552	4.71726e-10	NA	NA
SYMPK	NA	NA	NA	Brain_Caudate_basal_ganglia	3.67262e-15	1.42559e-11	7.86562	Nerve_Tibial	1.36039e-08	6.5724e-06	-5.6783	NA	NA	NA	0	1	1	0	2	NA	NA	4.80092	-7.61577	-2.7253	7.09604	NA	NA	NA	NA	1.57936e-06	2.62115e-14	0.0064244	1.28379e-12	NA	NA	NA	NA	0.00175209	1.86256e-11	0.270515	4.57166e-10	NA	NA
SYMPK	NA	NA	NA	Brain_Caudate_basal_ganglia	3.67262e-15	1.42559e-11	7.86562	Ovary	1.36039e-08	7.36396e-06	5.6783	NA	NA	NA	0	1	1	0	2	NA	NA	4.80092	-7.61577	2.7253	-7.09604	NA	NA	NA	NA	1.57936e-06	2.62115e-14	0.0064244	1.28379e-12	NA	NA	NA	NA	0.00175209	1.86256e-11	0.25377	5.04052e-10	NA	NA
SYMPK	NA	NA	NA	Brain_Caudate_basal_ganglia	3.67262e-15	1.42559e-11	7.86562	Pituitary	1.36039e-08	8.50992e-06	-5.6783	NA	NA	NA	0	1	1	0	2	NA	NA	4.80092	-7.61577	-2.7253	7.09604	NA	NA	NA	NA	1.57936e-06	2.62115e-14	0.0064244	1.28379e-12	NA	NA	NA	NA	0.00175209	1.86256e-11	0.28644	4.67117e-10	NA	NA
SYMPK	NA	NA	NA	Brain_Caudate_basal_ganglia	3.67262e-15	1.42559e-11	7.86562	Prostate	1.36039e-08	7.34378e-06	5.6783	NA	NA	NA	0	1	1	0	2	NA	NA	4.80092	-7.61577	2.7253	-7.09604	NA	NA	NA	NA	1.57936e-06	2.62115e-14	0.0064244	1.28379e-12	NA	NA	NA	NA	0.00175209	1.86256e-11	0.266115	4.88376e-10	NA	NA
SYMPK	NA	NA	NA	Brain_Caudate_basal_ganglia	3.67262e-15	1.42559e-11	7.86562	Skin_Not_Sun_Exposed_Suprapubic	1.36039e-08	7.02116e-06	5.6783	NA	NA	NA	0	1	1	0	2	NA	NA	4.80092	-7.61577	2.7253	-7.09604	NA	NA	NA	NA	1.57936e-06	2.62115e-14	0.0064244	1.28379e-12	NA	NA	NA	NA	0.00175209	1.86256e-11	0.259675	5.10977e-10	NA	NA
SYMPK	NA	NA	NA	Brain_Caudate_basal_ganglia	3.67262e-15	1.42559e-11	7.86562	Skin_Sun_Exposed_Lower_leg	1.36039e-08	6.75697e-06	5.6783	NA	NA	NA	0	1	1	0	2	NA	NA	4.80092	-7.61577	2.7253	-7.09604	NA	NA	NA	NA	1.57936e-06	2.62115e-14	0.0064244	1.28379e-12	NA	NA	NA	NA	0.00175209	1.86256e-11	0.25227	4.70814e-10	NA	NA
SYMPK	NA	NA	NA	Brain_Caudate_basal_ganglia	3.67262e-15	1.42559e-11	7.86562	Small_Intestine_Terminal_Ileum	6.77892e-14	7.92619e-11	-7.49208	NA	NA	NA	0	1	1	0	2	NA	NA	4.80092	-7.61577	-4.44283	7.47755	NA	NA	NA	NA	1.57936e-06	2.62115e-14	8.87839e-06	7.57198e-14	NA	NA	NA	NA	0.00175209	1.86256e-11	0.0034036	3.67734e-11	NA	NA
SYMPK	NA	NA	NA	Brain_Caudate_basal_ganglia	3.67262e-15	1.42559e-11	7.86562	Spleen	1.36039e-08	7.526e-06	5.6783	NA	NA	NA	0	1	1	0	2	NA	NA	4.80092	-7.61577	2.7253	-7.09604	NA	NA	NA	NA	1.57936e-06	2.62115e-14	0.0064244	1.28379e-12	NA	NA	NA	NA	0.00175209	1.86256e-11	0.250432	4.50883e-10	NA	NA
SYMPK	NA	NA	NA	Brain_Caudate_basal_ganglia	3.67262e-15	1.42559e-11	7.86562	Testis	1.36039e-08	1.01293e-05	5.6783	NA	NA	NA	0	1	1	0	2	NA	NA	4.80092	-7.61577	2.7253	-7.09604	NA	NA	NA	NA	1.57936e-06	2.62115e-14	0.0064244	1.28379e-12	NA	NA	NA	NA	0.00175209	1.86256e-11	0.308397	5.38785e-10	NA	NA
SYMPK	NA	NA	NA	Brain_Caudate_basal_ganglia	3.67262e-15	1.42559e-11	7.86562	Thyroid	1.36039e-08	7.01008e-06	5.6783	NA	NA	NA	0	1	1	0	2	NA	NA	4.80092	-7.61577	2.7253	-7.09604	NA	NA	NA	NA	1.57936e-06	2.62115e-14	0.0064244	1.28379e-12	NA	NA	NA	NA	0.00175209	1.86256e-11	0.254637	4.83064e-10	NA	NA
SYMPK	NA	NA	NA	Brain_Caudate_basal_ganglia	3.67262e-15	1.42559e-11	7.86562	Uterus	1.36039e-08	7.70944e-06	-5.6783	NA	NA	NA	0	1	1	0	2	NA	NA	4.80092	-7.61577	-2.7253	7.09604	NA	NA	NA	NA	1.57936e-06	2.62115e-14	0.0064244	1.28379e-12	NA	NA	NA	NA	0.00175209	1.86256e-11	0.264552	4.9442e-10	NA	NA
SYMPK	NA	NA	NA	Brain_Caudate_basal_ganglia	3.67262e-15	1.42559e-11	7.86562	smultixcan	6.77892e-14	9.44106e-11	-7.49208	NA	NA	NA	0	1	1	0	2	NA	NA	4.80092	-7.61577	-4.44283	7.47755	NA	NA	NA	NA	1.57936e-06	2.62115e-14	8.87839e-06	7.57198e-14	NA	NA	NA	NA	0.00175209	1.86256e-11	0.00374047	3.20003e-11	NA	NA
SYMPK	NA	NA	NA	Brain_Nucleus_accumbens_basal_ganglia	1.79811e-14	6.90355e-11	7.6643	Adipose_Subcutaneous	1.36039e-08	7.19165e-06	-5.6783	NA	NA	NA	0	1	1	0	2	NA	NA	4.63843	-7.48935	-2.7253	7.09604	NA	NA	NA	NA	3.5106e-06	6.92151e-14	0.0064244	1.28379e-12	NA	NA	NA	NA	0.00249521	4.35764e-11	0.262893	4.77903e-10	NA	NA
SYMPK	NA	NA	NA	Brain_Nucleus_accumbens_basal_ganglia	1.79811e-14	6.90355e-11	7.6643	Adipose_Visceral_Omentum	1.36039e-08	6.23829e-06	5.6783	NA	NA	NA	0	1	1	0	2	NA	NA	4.63843	-7.48935	2.7253	-7.09604	NA	NA	NA	NA	3.5106e-06	6.92151e-14	0.0064244	1.28379e-12	NA	NA	NA	NA	0.00249521	4.35764e-11	0.27256	4.82441e-10	NA	NA
SYMPK	NA	NA	NA	Brain_Nucleus_accumbens_basal_ganglia	1.79811e-14	6.90355e-11	7.6643	Adrenal_Gland	1.36039e-08	7.78201e-06	5.6783	NA	NA	NA	0	1	1	0	2	NA	NA	4.63843	-7.48935	2.7253	-7.09604	NA	NA	NA	NA	3.5106e-06	6.92151e-14	0.0064244	1.28379e-12	NA	NA	NA	NA	0.00249521	4.35764e-11	0.270589	4.38734e-10	NA	NA
SYMPK	NA	NA	NA	Brain_Nucleus_accumbens_basal_ganglia	1.79811e-14	6.90355e-11	7.6643	Artery_Aorta	1.36039e-08	7.55439e-06	-5.6783	NA	NA	NA	0	1	1	0	2	NA	NA	4.63843	-7.48935	-2.7253	7.09604	NA	NA	NA	NA	3.5106e-06	6.92151e-14	0.0064244	1.28379e-12	NA	NA	NA	NA	0.00249521	4.35764e-11	0.259587	4.8874e-10	NA	NA
SYMPK	NA	NA	NA	Brain_Nucleus_accumbens_basal_ganglia	1.79811e-14	6.90355e-11	7.6643	Artery_Coronary	1.36039e-08	6.99403e-06	5.6783	NA	NA	NA	0	1	1	0	2	NA	NA	4.63843	-7.48935	2.7253	-7.09604	NA	NA	NA	NA	3.5106e-06	6.92151e-14	0.0064244	1.28379e-12	NA	NA	NA	NA	0.00249521	4.35764e-11	0.265604	5.36301e-10	NA	NA
SYMPK	NA	NA	NA	Brain_Nucleus_accumbens_basal_ganglia	1.79811e-14	6.90355e-11	7.6643	Artery_Tibial	2.02224e-07	9.22143e-05	5.19728	NA	NA	NA	0	1	1	0	2	NA	NA	4.63843	-7.48935	2.7277	-5.90936	NA	NA	NA	NA	3.5106e-06	6.92151e-14	0.00637766	3.43449e-09	NA	NA	NA	NA	0.00249521	4.35764e-11	0.264042	7.23093e-07	NA	NA
SYMPK	NA	NA	NA	Brain_Nucleus_accumbens_basal_ganglia	1.79811e-14	6.90355e-11	7.6643	Brain_Amygdala	1.36039e-08	8.15419e-06	-5.6783	NA	NA	NA	0	1	1	0	2	NA	NA	4.63843	-7.48935	-2.7253	7.09604	NA	NA	NA	NA	3.5106e-06	6.92151e-14	0.0064244	1.28379e-12	NA	NA	NA	NA	0.00249521	4.35764e-11	0.2928	6.53273e-10	NA	NA
SYMPK	NA	NA	NA	Brain_Nucleus_accumbens_basal_ganglia	1.79811e-14	6.90355e-11	7.6643	Brain_Cerebellar_Hemisphere	1.36103e-08	6.52426e-06	5.67822	NA	NA	NA	0	1	1	0	2	NA	NA	4.63843	-7.48935	2.72531	-7.09585	NA	NA	NA	NA	3.5106e-06	6.92151e-14	0.00642418	1.28561e-12	NA	NA	NA	NA	0.00249521	4.35764e-11	0.268577	4.36144e-10	NA	NA
SYMPK	NA	NA	NA	Brain_Nucleus_accumbens_basal_ganglia	1.79811e-14	6.90355e-11	7.6643	Brain_Cerebellum	6.77892e-14	6.7306e-11	-7.49208	NA	NA	NA	0	1	1	0	2	NA	NA	4.63843	-7.48935	-4.44283	7.47755	NA	NA	NA	NA	3.5106e-06	6.92151e-14	8.87839e-06	7.57198e-14	NA	NA	NA	NA	0.00249521	4.35764e-11	0.00475066	3.53052e-11	NA	NA
SYMPK	NA	NA	NA	Brain_Nucleus_accumbens_basal_ganglia	1.79811e-14	6.90355e-11	7.6643	Brain_Cortex	1.36039e-08	7.14013e-06	-5.6783	NA	NA	NA	0	1	1	0	2	NA	NA	4.63843	-7.48935	-2.7253	7.09604	NA	NA	NA	NA	3.5106e-06	6.92151e-14	0.0064244	1.28379e-12	NA	NA	NA	NA	0.00249521	4.35764e-11	0.280672	4.78765e-10	NA	NA
SYMPK	NA	NA	NA	Brain_Nucleus_accumbens_basal_ganglia	1.79811e-14	6.90355e-11	7.6643	Brain_Frontal_Cortex_BA9	1.36039e-08	6.71292e-06	5.6783	NA	NA	NA	0	1	1	0	2	NA	NA	4.63843	-7.48935	2.7253	-7.09604	NA	NA	NA	NA	3.5106e-06	6.92151e-14	0.0064244	1.28379e-12	NA	NA	NA	NA	0.00249521	4.35764e-11	0.278851	4.57761e-10	NA	NA
SYMPK	NA	NA	NA	Brain_Nucleus_accumbens_basal_ganglia	1.79811e-14	6.90355e-11	7.6643	Brain_Hypothalamus	6.77892e-14	1.39159e-10	-7.49208	NA	NA	NA	0	1	1	0	2	NA	NA	4.63843	-7.48935	-4.44283	7.47755	NA	NA	NA	NA	3.5106e-06	6.92151e-14	8.87839e-06	7.57198e-14	NA	NA	NA	NA	0.00249521	4.35764e-11	0.00452533	4.37181e-11	NA	NA
SYMPK	NA	NA	NA	Brain_Nucleus_accumbens_basal_ganglia	1.79811e-14	6.90355e-11	7.6643	Brain_Nucleus_accumbens_basal_ganglia	1.36039e-08	6.66348e-06	5.6783	NA	NA	NA	0	1	1	0	2	NA	NA	4.63843	-7.48935	2.7253	-7.09604	NA	NA	NA	NA	3.5106e-06	6.92151e-14	0.0064244	1.28379e-12	NA	NA	NA	NA	0.00249521	4.35764e-11	0.2812	5.14377e-10	NA	NA
SYMPK	NA	NA	NA	Brain_Nucleus_accumbens_basal_ganglia	1.79811e-14	6.90355e-11	7.6643	Brain_Putamen_basal_ganglia	1.36039e-08	7.82851e-06	-5.6783	NA	NA	NA	0	1	1	0	2	NA	NA	4.63843	-7.48935	-2.7253	7.09604	NA	NA	NA	NA	3.5106e-06	6.92151e-14	0.0064244	1.28379e-12	NA	NA	NA	NA	0.00249521	4.35764e-11	0.292324	6.48895e-10	NA	NA
SYMPK	NA	NA	NA	Brain_Nucleus_accumbens_basal_ganglia	1.79811e-14	6.90355e-11	7.6643	Brain_Spinal_cord_cervical_c-1	1.36039e-08	7.56488e-06	5.6783	NA	NA	NA	0	1	1	0	2	NA	NA	4.63843	-7.48935	2.7253	-7.09604	NA	NA	NA	NA	3.5106e-06	6.92151e-14	0.0064244	1.28379e-12	NA	NA	NA	NA	0.00249521	4.35764e-11	0.286087	5.4229e-10	NA	NA
SYMPK	NA	NA	NA	Brain_Nucleus_accumbens_basal_ganglia	1.79811e-14	6.90355e-11	7.6643	Breast_Mammary_Tissue	6.77892e-14	7.37634e-11	-7.49208	NA	NA	NA	0	1	1	0	2	NA	NA	4.63843	-7.48935	-4.44283	7.47755	NA	NA	NA	NA	3.5106e-06	6.92151e-14	8.87839e-06	7.57198e-14	NA	NA	NA	NA	0.00249521	4.35764e-11	0.00344578	3.17735e-11	NA	NA
SYMPK	NA	NA	NA	Brain_Nucleus_accumbens_basal_ganglia	1.79811e-14	6.90355e-11	7.6643	Cells_Cultured_fibroblasts	1.36039e-08	7.35816e-06	5.6783	NA	NA	NA	0	1	1	0	2	NA	NA	4.63843	-7.48935	2.7253	-7.09604	NA	NA	NA	NA	3.5106e-06	6.92151e-14	0.0064244	1.28379e-12	NA	NA	NA	NA	0.00249521	4.35764e-11	0.281057	5.23517e-10	NA	NA
SYMPK	NA	NA	NA	Brain_Nucleus_accumbens_basal_ganglia	1.79811e-14	6.90355e-11	7.6643	Cells_EBV-transformed_lymphocytes	1.36039e-08	6.19569e-06	5.6783	NA	NA	NA	0	1	1	0	2	NA	NA	4.63843	-7.48935	2.7253	-7.09604	NA	NA	NA	NA	3.5106e-06	6.92151e-14	0.0064244	1.28379e-12	NA	NA	NA	NA	0.00249521	4.35764e-11	0.26971	4.50083e-10	NA	NA
SYMPK	NA	NA	NA	Brain_Nucleus_accumbens_basal_ganglia	1.79811e-14	6.90355e-11	7.6643	Colon_Sigmoid	6.77892e-14	7.58077e-11	-7.49208	NA	NA	NA	0	1	1	0	2	NA	NA	4.63843	-7.48935	-4.44283	7.47755	NA	NA	NA	NA	3.5106e-06	6.92151e-14	8.87839e-06	7.57198e-14	NA	NA	NA	NA	0.00249521	4.35764e-11	0.0045997	3.59011e-11	NA	NA
SYMPK	NA	NA	NA	Brain_Nucleus_accumbens_basal_ganglia	1.79811e-14	6.90355e-11	7.6643	Colon_Transverse	1.36039e-08	7.51762e-06	-5.6783	NA	NA	NA	0	1	1	0	2	NA	NA	4.63843	-7.48935	-2.7253	7.09604	NA	NA	NA	NA	3.5106e-06	6.92151e-14	0.0064244	1.28379e-12	NA	NA	NA	NA	0.00249521	4.35764e-11	0.264351	5.27685e-10	NA	NA
SYMPK	NA	NA	NA	Brain_Nucleus_accumbens_basal_ganglia	1.79811e-14	6.90355e-11	7.6643	Esophagus_Gastroesophageal_Junction	1.36039e-08	6.78222e-06	5.6783	NA	NA	NA	0	1	1	0	2	NA	NA	4.63843	-7.48935	2.7253	-7.09604	NA	NA	NA	NA	3.5106e-06	6.92151e-14	0.0064244	1.28379e-12	NA	NA	NA	NA	0.00249521	4.35764e-11	0.267402	4.32221e-10	NA	NA
SYMPK	NA	NA	NA	Brain_Nucleus_accumbens_basal_ganglia	1.79811e-14	6.90355e-11	7.6643	Esophagus_Mucosa	1.36039e-08	6.67452e-06	-5.6783	NA	NA	NA	0	1	1	0	2	NA	NA	4.63843	-7.48935	-2.7253	7.09604	NA	NA	NA	NA	3.5106e-06	6.92151e-14	0.0064244	1.28379e-12	NA	NA	NA	NA	0.00249521	4.35764e-11	0.252659	4.63954e-10	NA	NA
SYMPK	NA	NA	NA	Brain_Nucleus_accumbens_basal_ganglia	1.79811e-14	6.90355e-11	7.6643	Esophagus_Muscularis	1.36039e-08	6.498e-06	-5.6783	NA	NA	NA	0	1	1	0	2	NA	NA	4.63843	-7.48935	-2.7253	7.09604	NA	NA	NA	NA	3.5106e-06	6.92151e-14	0.0064244	1.28379e-12	NA	NA	NA	NA	0.00249521	4.35764e-11	0.268163	4.50411e-10	NA	NA
SYMPK	NA	NA	NA	Brain_Nucleus_accumbens_basal_ganglia	1.79811e-14	6.90355e-11	7.6643	Heart_Atrial_Appendage	1.17238e-08	6.9861e-06	5.70369	NA	NA	NA	0	1	1	0	2	NA	NA	4.63843	-7.48935	2.71484	-7.17125	NA	NA	NA	NA	3.5106e-06	6.92151e-14	0.00663083	7.43156e-13	NA	NA	NA	NA	0.00249521	4.35764e-11	0.26475	2.87762e-10	NA	NA
SYMPK	NA	NA	NA	Brain_Nucleus_accumbens_basal_ganglia	1.79811e-14	6.90355e-11	7.6643	Heart_Left_Ventricle	1.36039e-08	5.98981e-06	-5.6783	NA	NA	NA	0	1	1	0	2	NA	NA	4.63843	-7.48935	-2.7253	7.09604	NA	NA	NA	NA	3.5106e-06	6.92151e-14	0.0064244	1.28379e-12	NA	NA	NA	NA	0.00249521	4.35764e-11	0.267866	4.47652e-10	NA	NA
SYMPK	NA	NA	NA	Brain_Nucleus_accumbens_basal_ganglia	1.79811e-14	6.90355e-11	7.6643	Kidney_Cortex	1.36039e-08	7.73712e-06	-5.6783	NA	NA	NA	0	1	1	0	2	NA	NA	4.63843	-7.48935	-2.7253	7.09604	NA	NA	NA	NA	3.5106e-06	6.92151e-14	0.0064244	1.28379e-12	NA	NA	NA	NA	0.00249521	4.35764e-11	0.25605	7.67124e-10	NA	NA
SYMPK	NA	NA	NA	Brain_Nucleus_accumbens_basal_ganglia	1.79811e-14	6.90355e-11	7.6643	Lung	1.36039e-08	6.28613e-06	-5.6783	NA	NA	NA	0	1	1	0	2	NA	NA	4.63843	-7.48935	-2.7253	7.09604	NA	NA	NA	NA	3.5106e-06	6.92151e-14	0.0064244	1.28379e-12	NA	NA	NA	NA	0.00249521	4.35764e-11	0.249742	4.52688e-10	NA	NA
SYMPK	NA	NA	NA	Brain_Nucleus_accumbens_basal_ganglia	1.79811e-14	6.90355e-11	7.6643	Minor_Salivary_Gland	1.36039e-08	7.77562e-06	5.6783	NA	NA	NA	0	1	1	0	2	NA	NA	4.63843	-7.48935	2.7253	-7.09604	NA	NA	NA	NA	3.5106e-06	6.92151e-14	0.0064244	1.28379e-12	NA	NA	NA	NA	0.00249521	4.35764e-11	0.256815	5.38053e-10	NA	NA
SYMPK	NA	NA	NA	Brain_Nucleus_accumbens_basal_ganglia	1.79811e-14	6.90355e-11	7.6643	Muscle_Skeletal	1.36039e-08	6.88926e-06	5.6783	NA	NA	NA	0	1	1	0	2	NA	NA	4.63843	-7.48935	2.7253	-7.09604	NA	NA	NA	NA	3.5106e-06	6.92151e-14	0.0064244	1.28379e-12	NA	NA	NA	NA	0.00249521	4.35764e-11	0.2552	4.71726e-10	NA	NA
SYMPK	NA	NA	NA	Brain_Nucleus_accumbens_basal_ganglia	1.79811e-14	6.90355e-11	7.6643	Nerve_Tibial	1.36039e-08	6.5724e-06	-5.6783	NA	NA	NA	0	1	1	0	2	NA	NA	4.63843	-7.48935	-2.7253	7.09604	NA	NA	NA	NA	3.5106e-06	6.92151e-14	0.0064244	1.28379e-12	NA	NA	NA	NA	0.00249521	4.35764e-11	0.270515	4.57166e-10	NA	NA
SYMPK	NA	NA	NA	Brain_Nucleus_accumbens_basal_ganglia	1.79811e-14	6.90355e-11	7.6643	Ovary	1.36039e-08	7.36396e-06	5.6783	NA	NA	NA	0	1	1	0	2	NA	NA	4.63843	-7.48935	2.7253	-7.09604	NA	NA	NA	NA	3.5106e-06	6.92151e-14	0.0064244	1.28379e-12	NA	NA	NA	NA	0.00249521	4.35764e-11	0.25377	5.04052e-10	NA	NA
SYMPK	NA	NA	NA	Brain_Nucleus_accumbens_basal_ganglia	1.79811e-14	6.90355e-11	7.6643	Pituitary	1.36039e-08	8.50992e-06	-5.6783	NA	NA	NA	0	1	1	0	2	NA	NA	4.63843	-7.48935	-2.7253	7.09604	NA	NA	NA	NA	3.5106e-06	6.92151e-14	0.0064244	1.28379e-12	NA	NA	NA	NA	0.00249521	4.35764e-11	0.28644	4.67117e-10	NA	NA
SYMPK	NA	NA	NA	Brain_Nucleus_accumbens_basal_ganglia	1.79811e-14	6.90355e-11	7.6643	Prostate	1.36039e-08	7.34378e-06	5.6783	NA	NA	NA	0	1	1	0	2	NA	NA	4.63843	-7.48935	2.7253	-7.09604	NA	NA	NA	NA	3.5106e-06	6.92151e-14	0.0064244	1.28379e-12	NA	NA	NA	NA	0.00249521	4.35764e-11	0.266115	4.88376e-10	NA	NA
SYMPK	NA	NA	NA	Brain_Nucleus_accumbens_basal_ganglia	1.79811e-14	6.90355e-11	7.6643	Skin_Not_Sun_Exposed_Suprapubic	1.36039e-08	7.02116e-06	5.6783	NA	NA	NA	0	1	1	0	2	NA	NA	4.63843	-7.48935	2.7253	-7.09604	NA	NA	NA	NA	3.5106e-06	6.92151e-14	0.0064244	1.28379e-12	NA	NA	NA	NA	0.00249521	4.35764e-11	0.259675	5.10977e-10	NA	NA
SYMPK	NA	NA	NA	Brain_Nucleus_accumbens_basal_ganglia	1.79811e-14	6.90355e-11	7.6643	Skin_Sun_Exposed_Lower_leg	1.36039e-08	6.75697e-06	5.6783	NA	NA	NA	0	1	1	0	2	NA	NA	4.63843	-7.48935	2.7253	-7.09604	NA	NA	NA	NA	3.5106e-06	6.92151e-14	0.0064244	1.28379e-12	NA	NA	NA	NA	0.00249521	4.35764e-11	0.25227	4.70814e-10	NA	NA
SYMPK	NA	NA	NA	Brain_Nucleus_accumbens_basal_ganglia	1.79811e-14	6.90355e-11	7.6643	Small_Intestine_Terminal_Ileum	6.77892e-14	7.92619e-11	-7.49208	NA	NA	NA	0	1	1	0	2	NA	NA	4.63843	-7.48935	-4.44283	7.47755	NA	NA	NA	NA	3.5106e-06	6.92151e-14	8.87839e-06	7.57198e-14	NA	NA	NA	NA	0.00249521	4.35764e-11	0.0034036	3.67734e-11	NA	NA
SYMPK	NA	NA	NA	Brain_Nucleus_accumbens_basal_ganglia	1.79811e-14	6.90355e-11	7.6643	Spleen	1.36039e-08	7.526e-06	5.6783	NA	NA	NA	0	1	1	0	2	NA	NA	4.63843	-7.48935	2.7253	-7.09604	NA	NA	NA	NA	3.5106e-06	6.92151e-14	0.0064244	1.28379e-12	NA	NA	NA	NA	0.00249521	4.35764e-11	0.250432	4.50883e-10	NA	NA
SYMPK	NA	NA	NA	Brain_Nucleus_accumbens_basal_ganglia	1.79811e-14	6.90355e-11	7.6643	Testis	1.36039e-08	1.01293e-05	5.6783	NA	NA	NA	0	1	1	0	2	NA	NA	4.63843	-7.48935	2.7253	-7.09604	NA	NA	NA	NA	3.5106e-06	6.92151e-14	0.0064244	1.28379e-12	NA	NA	NA	NA	0.00249521	4.35764e-11	0.308397	5.38785e-10	NA	NA
SYMPK	NA	NA	NA	Brain_Nucleus_accumbens_basal_ganglia	1.79811e-14	6.90355e-11	7.6643	Thyroid	1.36039e-08	7.01008e-06	5.6783	NA	NA	NA	0	1	1	0	2	NA	NA	4.63843	-7.48935	2.7253	-7.09604	NA	NA	NA	NA	3.5106e-06	6.92151e-14	0.0064244	1.28379e-12	NA	NA	NA	NA	0.00249521	4.35764e-11	0.254637	4.83064e-10	NA	NA
SYMPK	NA	NA	NA	Brain_Nucleus_accumbens_basal_ganglia	1.79811e-14	6.90355e-11	7.6643	Uterus	1.36039e-08	7.70944e-06	-5.6783	NA	NA	NA	0	1	1	0	2	NA	NA	4.63843	-7.48935	-2.7253	7.09604	NA	NA	NA	NA	3.5106e-06	6.92151e-14	0.0064244	1.28379e-12	NA	NA	NA	NA	0.00249521	4.35764e-11	0.264552	4.9442e-10	NA	NA
SYMPK	NA	NA	NA	Brain_Nucleus_accumbens_basal_ganglia	1.79811e-14	6.90355e-11	7.6643	smultixcan	6.77892e-14	9.44106e-11	-7.49208	NA	NA	NA	0	1	1	0	2	NA	NA	4.63843	-7.48935	-4.44283	7.47755	NA	NA	NA	NA	3.5106e-06	6.92151e-14	8.87839e-06	7.57198e-14	NA	NA	NA	NA	0.00249521	4.35764e-11	0.00374047	3.20003e-11	NA	NA
SYMPK	NA	NA	NA	Brain_Substantia_nigra	1.79811e-14	3.66239e-11	7.6643	Adipose_Subcutaneous	1.36039e-08	7.19165e-06	-5.6783	NA	NA	NA	0	1	1	0	2	NA	NA	4.63843	-7.48935	-2.7253	7.09604	NA	NA	NA	NA	3.5106e-06	6.92151e-14	0.0064244	1.28379e-12	NA	NA	NA	NA	0.00418697	3.32956e-11	0.262893	4.77903e-10	NA	NA
SYMPK	NA	NA	NA	Brain_Substantia_nigra	1.79811e-14	3.66239e-11	7.6643	Adipose_Visceral_Omentum	1.36039e-08	6.23829e-06	5.6783	NA	NA	NA	0	1	1	0	2	NA	NA	4.63843	-7.48935	2.7253	-7.09604	NA	NA	NA	NA	3.5106e-06	6.92151e-14	0.0064244	1.28379e-12	NA	NA	NA	NA	0.00418697	3.32956e-11	0.27256	4.82441e-10	NA	NA
SYMPK	NA	NA	NA	Brain_Substantia_nigra	1.79811e-14	3.66239e-11	7.6643	Adrenal_Gland	1.36039e-08	7.78201e-06	5.6783	NA	NA	NA	0	1	1	0	2	NA	NA	4.63843	-7.48935	2.7253	-7.09604	NA	NA	NA	NA	3.5106e-06	6.92151e-14	0.0064244	1.28379e-12	NA	NA	NA	NA	0.00418697	3.32956e-11	0.270589	4.38734e-10	NA	NA
SYMPK	NA	NA	NA	Brain_Substantia_nigra	1.79811e-14	3.66239e-11	7.6643	Artery_Aorta	1.36039e-08	7.55439e-06	-5.6783	NA	NA	NA	0	1	1	0	2	NA	NA	4.63843	-7.48935	-2.7253	7.09604	NA	NA	NA	NA	3.5106e-06	6.92151e-14	0.0064244	1.28379e-12	NA	NA	NA	NA	0.00418697	3.32956e-11	0.259587	4.8874e-10	NA	NA
SYMPK	NA	NA	NA	Brain_Substantia_nigra	1.79811e-14	3.66239e-11	7.6643	Artery_Coronary	1.36039e-08	6.99403e-06	5.6783	NA	NA	NA	0	1	1	0	2	NA	NA	4.63843	-7.48935	2.7253	-7.09604	NA	NA	NA	NA	3.5106e-06	6.92151e-14	0.0064244	1.28379e-12	NA	NA	NA	NA	0.00418697	3.32956e-11	0.265604	5.36301e-10	NA	NA
SYMPK	NA	NA	NA	Brain_Substantia_nigra	1.79811e-14	3.66239e-11	7.6643	Artery_Tibial	2.02224e-07	9.22143e-05	5.19728	NA	NA	NA	0	1	1	0	2	NA	NA	4.63843	-7.48935	2.7277	-5.90936	NA	NA	NA	NA	3.5106e-06	6.92151e-14	0.00637766	3.43449e-09	NA	NA	NA	NA	0.00418697	3.32956e-11	0.264042	7.23093e-07	NA	NA
SYMPK	NA	NA	NA	Brain_Substantia_nigra	1.79811e-14	3.66239e-11	7.6643	Brain_Amygdala	1.36039e-08	8.15419e-06	-5.6783	NA	NA	NA	0	1	1	0	2	NA	NA	4.63843	-7.48935	-2.7253	7.09604	NA	NA	NA	NA	3.5106e-06	6.92151e-14	0.0064244	1.28379e-12	NA	NA	NA	NA	0.00418697	3.32956e-11	0.2928	6.53273e-10	NA	NA
SYMPK	NA	NA	NA	Brain_Substantia_nigra	1.79811e-14	3.66239e-11	7.6643	Brain_Cerebellar_Hemisphere	1.36103e-08	6.52426e-06	5.67822	NA	NA	NA	0	1	1	0	2	NA	NA	4.63843	-7.48935	2.72531	-7.09585	NA	NA	NA	NA	3.5106e-06	6.92151e-14	0.00642418	1.28561e-12	NA	NA	NA	NA	0.00418697	3.32956e-11	0.268577	4.36144e-10	NA	NA
SYMPK	NA	NA	NA	Brain_Substantia_nigra	1.79811e-14	3.66239e-11	7.6643	Brain_Cerebellum	6.77892e-14	6.7306e-11	-7.49208	NA	NA	NA	0	1	1	0	2	NA	NA	4.63843	-7.48935	-4.44283	7.47755	NA	NA	NA	NA	3.5106e-06	6.92151e-14	8.87839e-06	7.57198e-14	NA	NA	NA	NA	0.00418697	3.32956e-11	0.00475066	3.53052e-11	NA	NA
SYMPK	NA	NA	NA	Brain_Substantia_nigra	1.79811e-14	3.66239e-11	7.6643	Brain_Cortex	1.36039e-08	7.14013e-06	-5.6783	NA	NA	NA	0	1	1	0	2	NA	NA	4.63843	-7.48935	-2.7253	7.09604	NA	NA	NA	NA	3.5106e-06	6.92151e-14	0.0064244	1.28379e-12	NA	NA	NA	NA	0.00418697	3.32956e-11	0.280672	4.78765e-10	NA	NA
SYMPK	NA	NA	NA	Brain_Substantia_nigra	1.79811e-14	3.66239e-11	7.6643	Brain_Frontal_Cortex_BA9	1.36039e-08	6.71292e-06	5.6783	NA	NA	NA	0	1	1	0	2	NA	NA	4.63843	-7.48935	2.7253	-7.09604	NA	NA	NA	NA	3.5106e-06	6.92151e-14	0.0064244	1.28379e-12	NA	NA	NA	NA	0.00418697	3.32956e-11	0.278851	4.57761e-10	NA	NA
SYMPK	NA	NA	NA	Brain_Substantia_nigra	1.79811e-14	3.66239e-11	7.6643	Brain_Hypothalamus	6.77892e-14	1.39159e-10	-7.49208	NA	NA	NA	0	1	1	0	2	NA	NA	4.63843	-7.48935	-4.44283	7.47755	NA	NA	NA	NA	3.5106e-06	6.92151e-14	8.87839e-06	7.57198e-14	NA	NA	NA	NA	0.00418697	3.32956e-11	0.00452533	4.37181e-11	NA	NA
SYMPK	NA	NA	NA	Brain_Substantia_nigra	1.79811e-14	3.66239e-11	7.6643	Brain_Nucleus_accumbens_basal_ganglia	1.36039e-08	6.66348e-06	5.6783	NA	NA	NA	0	1	1	0	2	NA	NA	4.63843	-7.48935	2.7253	-7.09604	NA	NA	NA	NA	3.5106e-06	6.92151e-14	0.0064244	1.28379e-12	NA	NA	NA	NA	0.00418697	3.32956e-11	0.2812	5.14377e-10	NA	NA
SYMPK	NA	NA	NA	Brain_Substantia_nigra	1.79811e-14	3.66239e-11	7.6643	Brain_Putamen_basal_ganglia	1.36039e-08	7.82851e-06	-5.6783	NA	NA	NA	0	1	1	0	2	NA	NA	4.63843	-7.48935	-2.7253	7.09604	NA	NA	NA	NA	3.5106e-06	6.92151e-14	0.0064244	1.28379e-12	NA	NA	NA	NA	0.00418697	3.32956e-11	0.292324	6.48895e-10	NA	NA
SYMPK	NA	NA	NA	Brain_Substantia_nigra	1.79811e-14	3.66239e-11	7.6643	Brain_Spinal_cord_cervical_c-1	1.36039e-08	7.56488e-06	5.6783	NA	NA	NA	0	1	1	0	2	NA	NA	4.63843	-7.48935	2.7253	-7.09604	NA	NA	NA	NA	3.5106e-06	6.92151e-14	0.0064244	1.28379e-12	NA	NA	NA	NA	0.00418697	3.32956e-11	0.286087	5.4229e-10	NA	NA
SYMPK	NA	NA	NA	Brain_Substantia_nigra	1.79811e-14	3.66239e-11	7.6643	Breast_Mammary_Tissue	6.77892e-14	7.37634e-11	-7.49208	NA	NA	NA	0	1	1	0	2	NA	NA	4.63843	-7.48935	-4.44283	7.47755	NA	NA	NA	NA	3.5106e-06	6.92151e-14	8.87839e-06	7.57198e-14	NA	NA	NA	NA	0.00418697	3.32956e-11	0.00344578	3.17735e-11	NA	NA
SYMPK	NA	NA	NA	Brain_Substantia_nigra	1.79811e-14	3.66239e-11	7.6643	Cells_Cultured_fibroblasts	1.36039e-08	7.35816e-06	5.6783	NA	NA	NA	0	1	1	0	2	NA	NA	4.63843	-7.48935	2.7253	-7.09604	NA	NA	NA	NA	3.5106e-06	6.92151e-14	0.0064244	1.28379e-12	NA	NA	NA	NA	0.00418697	3.32956e-11	0.281057	5.23517e-10	NA	NA
SYMPK	NA	NA	NA	Brain_Substantia_nigra	1.79811e-14	3.66239e-11	7.6643	Cells_EBV-transformed_lymphocytes	1.36039e-08	6.19569e-06	5.6783	NA	NA	NA	0	1	1	0	2	NA	NA	4.63843	-7.48935	2.7253	-7.09604	NA	NA	NA	NA	3.5106e-06	6.92151e-14	0.0064244	1.28379e-12	NA	NA	NA	NA	0.00418697	3.32956e-11	0.26971	4.50083e-10	NA	NA
SYMPK	NA	NA	NA	Brain_Substantia_nigra	1.79811e-14	3.66239e-11	7.6643	Colon_Sigmoid	6.77892e-14	7.58077e-11	-7.49208	NA	NA	NA	0	1	1	0	2	NA	NA	4.63843	-7.48935	-4.44283	7.47755	NA	NA	NA	NA	3.5106e-06	6.92151e-14	8.87839e-06	7.57198e-14	NA	NA	NA	NA	0.00418697	3.32956e-11	0.0045997	3.59011e-11	NA	NA
SYMPK	NA	NA	NA	Brain_Substantia_nigra	1.79811e-14	3.66239e-11	7.6643	Colon_Transverse	1.36039e-08	7.51762e-06	-5.6783	NA	NA	NA	0	1	1	0	2	NA	NA	4.63843	-7.48935	-2.7253	7.09604	NA	NA	NA	NA	3.5106e-06	6.92151e-14	0.0064244	1.28379e-12	NA	NA	NA	NA	0.00418697	3.32956e-11	0.264351	5.27685e-10	NA	NA
SYMPK	NA	NA	NA	Brain_Substantia_nigra	1.79811e-14	3.66239e-11	7.6643	Esophagus_Gastroesophageal_Junction	1.36039e-08	6.78222e-06	5.6783	NA	NA	NA	0	1	1	0	2	NA	NA	4.63843	-7.48935	2.7253	-7.09604	NA	NA	NA	NA	3.5106e-06	6.92151e-14	0.0064244	1.28379e-12	NA	NA	NA	NA	0.00418697	3.32956e-11	0.267402	4.32221e-10	NA	NA
SYMPK	NA	NA	NA	Brain_Substantia_nigra	1.79811e-14	3.66239e-11	7.6643	Esophagus_Mucosa	1.36039e-08	6.67452e-06	-5.6783	NA	NA	NA	0	1	1	0	2	NA	NA	4.63843	-7.48935	-2.7253	7.09604	NA	NA	NA	NA	3.5106e-06	6.92151e-14	0.0064244	1.28379e-12	NA	NA	NA	NA	0.00418697	3.32956e-11	0.252659	4.63954e-10	NA	NA
SYMPK	NA	NA	NA	Brain_Substantia_nigra	1.79811e-14	3.66239e-11	7.6643	Esophagus_Muscularis	1.36039e-08	6.498e-06	-5.6783	NA	NA	NA	0	1	1	0	2	NA	NA	4.63843	-7.48935	-2.7253	7.09604	NA	NA	NA	NA	3.5106e-06	6.92151e-14	0.0064244	1.28379e-12	NA	NA	NA	NA	0.00418697	3.32956e-11	0.268163	4.50411e-10	NA	NA
SYMPK	NA	NA	NA	Brain_Substantia_nigra	1.79811e-14	3.66239e-11	7.6643	Heart_Atrial_Appendage	1.17238e-08	6.9861e-06	5.70369	NA	NA	NA	0	1	1	0	2	NA	NA	4.63843	-7.48935	2.71484	-7.17125	NA	NA	NA	NA	3.5106e-06	6.92151e-14	0.00663083	7.43156e-13	NA	NA	NA	NA	0.00418697	3.32956e-11	0.26475	2.87762e-10	NA	NA
SYMPK	NA	NA	NA	Brain_Substantia_nigra	1.79811e-14	3.66239e-11	7.6643	Heart_Left_Ventricle	1.36039e-08	5.98981e-06	-5.6783	NA	NA	NA	0	1	1	0	2	NA	NA	4.63843	-7.48935	-2.7253	7.09604	NA	NA	NA	NA	3.5106e-06	6.92151e-14	0.0064244	1.28379e-12	NA	NA	NA	NA	0.00418697	3.32956e-11	0.267866	4.47652e-10	NA	NA
SYMPK	NA	NA	NA	Brain_Substantia_nigra	1.79811e-14	3.66239e-11	7.6643	Kidney_Cortex	1.36039e-08	7.73712e-06	-5.6783	NA	NA	NA	0	1	1	0	2	NA	NA	4.63843	-7.48935	-2.7253	7.09604	NA	NA	NA	NA	3.5106e-06	6.92151e-14	0.0064244	1.28379e-12	NA	NA	NA	NA	0.00418697	3.32956e-11	0.25605	7.67124e-10	NA	NA
SYMPK	NA	NA	NA	Brain_Substantia_nigra	1.79811e-14	3.66239e-11	7.6643	Lung	1.36039e-08	6.28613e-06	-5.6783	NA	NA	NA	0	1	1	0	2	NA	NA	4.63843	-7.48935	-2.7253	7.09604	NA	NA	NA	NA	3.5106e-06	6.92151e-14	0.0064244	1.28379e-12	NA	NA	NA	NA	0.00418697	3.32956e-11	0.249742	4.52688e-10	NA	NA
SYMPK	NA	NA	NA	Brain_Substantia_nigra	1.79811e-14	3.66239e-11	7.6643	Minor_Salivary_Gland	1.36039e-08	7.77562e-06	5.6783	NA	NA	NA	0	1	1	0	2	NA	NA	4.63843	-7.48935	2.7253	-7.09604	NA	NA	NA	NA	3.5106e-06	6.92151e-14	0.0064244	1.28379e-12	NA	NA	NA	NA	0.00418697	3.32956e-11	0.256815	5.38053e-10	NA	NA
SYMPK	NA	NA	NA	Brain_Substantia_nigra	1.79811e-14	3.66239e-11	7.6643	Muscle_Skeletal	1.36039e-08	6.88926e-06	5.6783	NA	NA	NA	0	1	1	0	2	NA	NA	4.63843	-7.48935	2.7253	-7.09604	NA	NA	NA	NA	3.5106e-06	6.92151e-14	0.0064244	1.28379e-12	NA	NA	NA	NA	0.00418697	3.32956e-11	0.2552	4.71726e-10	NA	NA
SYMPK	NA	NA	NA	Brain_Substantia_nigra	1.79811e-14	3.66239e-11	7.6643	Nerve_Tibial	1.36039e-08	6.5724e-06	-5.6783	NA	NA	NA	0	1	1	0	2	NA	NA	4.63843	-7.48935	-2.7253	7.09604	NA	NA	NA	NA	3.5106e-06	6.92151e-14	0.0064244	1.28379e-12	NA	NA	NA	NA	0.00418697	3.32956e-11	0.270515	4.57166e-10	NA	NA
SYMPK	NA	NA	NA	Brain_Substantia_nigra	1.79811e-14	3.66239e-11	7.6643	Ovary	1.36039e-08	7.36396e-06	5.6783	NA	NA	NA	0	1	1	0	2	NA	NA	4.63843	-7.48935	2.7253	-7.09604	NA	NA	NA	NA	3.5106e-06	6.92151e-14	0.0064244	1.28379e-12	NA	NA	NA	NA	0.00418697	3.32956e-11	0.25377	5.04052e-10	NA	NA
SYMPK	NA	NA	NA	Brain_Substantia_nigra	1.79811e-14	3.66239e-11	7.6643	Pituitary	1.36039e-08	8.50992e-06	-5.6783	NA	NA	NA	0	1	1	0	2	NA	NA	4.63843	-7.48935	-2.7253	7.09604	NA	NA	NA	NA	3.5106e-06	6.92151e-14	0.0064244	1.28379e-12	NA	NA	NA	NA	0.00418697	3.32956e-11	0.28644	4.67117e-10	NA	NA
SYMPK	NA	NA	NA	Brain_Substantia_nigra	1.79811e-14	3.66239e-11	7.6643	Prostate	1.36039e-08	7.34378e-06	5.6783	NA	NA	NA	0	1	1	0	2	NA	NA	4.63843	-7.48935	2.7253	-7.09604	NA	NA	NA	NA	3.5106e-06	6.92151e-14	0.0064244	1.28379e-12	NA	NA	NA	NA	0.00418697	3.32956e-11	0.266115	4.88376e-10	NA	NA
SYMPK	NA	NA	NA	Brain_Substantia_nigra	1.79811e-14	3.66239e-11	7.6643	Skin_Not_Sun_Exposed_Suprapubic	1.36039e-08	7.02116e-06	5.6783	NA	NA	NA	0	1	1	0	2	NA	NA	4.63843	-7.48935	2.7253	-7.09604	NA	NA	NA	NA	3.5106e-06	6.92151e-14	0.0064244	1.28379e-12	NA	NA	NA	NA	0.00418697	3.32956e-11	0.259675	5.10977e-10	NA	NA
SYMPK	NA	NA	NA	Brain_Substantia_nigra	1.79811e-14	3.66239e-11	7.6643	Skin_Sun_Exposed_Lower_leg	1.36039e-08	6.75697e-06	5.6783	NA	NA	NA	0	1	1	0	2	NA	NA	4.63843	-7.48935	2.7253	-7.09604	NA	NA	NA	NA	3.5106e-06	6.92151e-14	0.0064244	1.28379e-12	NA	NA	NA	NA	0.00418697	3.32956e-11	0.25227	4.70814e-10	NA	NA
SYMPK	NA	NA	NA	Brain_Substantia_nigra	1.79811e-14	3.66239e-11	7.6643	Small_Intestine_Terminal_Ileum	6.77892e-14	7.92619e-11	-7.49208	NA	NA	NA	0	1	1	0	2	NA	NA	4.63843	-7.48935	-4.44283	7.47755	NA	NA	NA	NA	3.5106e-06	6.92151e-14	8.87839e-06	7.57198e-14	NA	NA	NA	NA	0.00418697	3.32956e-11	0.0034036	3.67734e-11	NA	NA
SYMPK	NA	NA	NA	Brain_Substantia_nigra	1.79811e-14	3.66239e-11	7.6643	Spleen	1.36039e-08	7.526e-06	5.6783	NA	NA	NA	0	1	1	0	2	NA	NA	4.63843	-7.48935	2.7253	-7.09604	NA	NA	NA	NA	3.5106e-06	6.92151e-14	0.0064244	1.28379e-12	NA	NA	NA	NA	0.00418697	3.32956e-11	0.250432	4.50883e-10	NA	NA
SYMPK	NA	NA	NA	Brain_Substantia_nigra	1.79811e-14	3.66239e-11	7.6643	Testis	1.36039e-08	1.01293e-05	5.6783	NA	NA	NA	0	1	1	0	2	NA	NA	4.63843	-7.48935	2.7253	-7.09604	NA	NA	NA	NA	3.5106e-06	6.92151e-14	0.0064244	1.28379e-12	NA	NA	NA	NA	0.00418697	3.32956e-11	0.308397	5.38785e-10	NA	NA
SYMPK	NA	NA	NA	Brain_Substantia_nigra	1.79811e-14	3.66239e-11	7.6643	Thyroid	1.36039e-08	7.01008e-06	5.6783	NA	NA	NA	0	1	1	0	2	NA	NA	4.63843	-7.48935	2.7253	-7.09604	NA	NA	NA	NA	3.5106e-06	6.92151e-14	0.0064244	1.28379e-12	NA	NA	NA	NA	0.00418697	3.32956e-11	0.254637	4.83064e-10	NA	NA
SYMPK	NA	NA	NA	Brain_Substantia_nigra	1.79811e-14	3.66239e-11	7.6643	Uterus	1.36039e-08	7.70944e-06	-5.6783	NA	NA	NA	0	1	1	0	2	NA	NA	4.63843	-7.48935	-2.7253	7.09604	NA	NA	NA	NA	3.5106e-06	6.92151e-14	0.0064244	1.28379e-12	NA	NA	NA	NA	0.00418697	3.32956e-11	0.264552	4.9442e-10	NA	NA
SYMPK	NA	NA	NA	Brain_Substantia_nigra	1.79811e-14	3.66239e-11	7.6643	smultixcan	6.77892e-14	9.44106e-11	-7.49208	NA	NA	NA	0	1	1	0	2	NA	NA	4.63843	-7.48935	-4.44283	7.47755	NA	NA	NA	NA	3.5106e-06	6.92151e-14	8.87839e-06	7.57198e-14	NA	NA	NA	NA	0.00418697	3.32956e-11	0.00374047	3.20003e-11	NA	NA
SYMPK	NA	NA	NA	Breast_Mammary_Tissue	1.36039e-08	9.73081e-06	5.6783	Adipose_Subcutaneous	1.36039e-08	7.19165e-06	-5.6783	NA	NA	NA	0	1	1	0	2	NA	NA	2.7253	-7.09604	-2.7253	7.09604	NA	NA	NA	NA	0.0064244	1.28379e-12	0.0064244	1.28379e-12	NA	NA	NA	NA	0.287872	5.57429e-10	0.262893	4.77903e-10	NA	NA
SYMPK	NA	NA	NA	Breast_Mammary_Tissue	1.36039e-08	9.73081e-06	5.6783	Adipose_Visceral_Omentum	1.36039e-08	6.23829e-06	5.6783	NA	NA	NA	0	1	1	0	2	NA	NA	2.7253	-7.09604	2.7253	-7.09604	NA	NA	NA	NA	0.0064244	1.28379e-12	0.0064244	1.28379e-12	NA	NA	NA	NA	0.287872	5.57429e-10	0.27256	4.82441e-10	NA	NA
SYMPK	NA	NA	NA	Breast_Mammary_Tissue	1.36039e-08	9.73081e-06	5.6783	Adrenal_Gland	1.36039e-08	7.78201e-06	5.6783	NA	NA	NA	0	1	1	0	2	NA	NA	2.7253	-7.09604	2.7253	-7.09604	NA	NA	NA	NA	0.0064244	1.28379e-12	0.0064244	1.28379e-12	NA	NA	NA	NA	0.287872	5.57429e-10	0.270589	4.38734e-10	NA	NA
SYMPK	NA	NA	NA	Breast_Mammary_Tissue	1.36039e-08	9.73081e-06	5.6783	Artery_Aorta	1.36039e-08	7.55439e-06	-5.6783	NA	NA	NA	0	1	1	0	2	NA	NA	2.7253	-7.09604	-2.7253	7.09604	NA	NA	NA	NA	0.0064244	1.28379e-12	0.0064244	1.28379e-12	NA	NA	NA	NA	0.287872	5.57429e-10	0.259587	4.8874e-10	NA	NA
SYMPK	NA	NA	NA	Breast_Mammary_Tissue	1.36039e-08	9.73081e-06	5.6783	Artery_Coronary	1.36039e-08	6.99403e-06	5.6783	NA	NA	NA	0	1	1	0	2	NA	NA	2.7253	-7.09604	2.7253	-7.09604	NA	NA	NA	NA	0.0064244	1.28379e-12	0.0064244	1.28379e-12	NA	NA	NA	NA	0.287872	5.57429e-10	0.265604	5.36301e-10	NA	NA
SYMPK	NA	NA	NA	Breast_Mammary_Tissue	1.36039e-08	9.73081e-06	5.6783	Artery_Tibial	2.02224e-07	9.22143e-05	5.19728	NA	NA	NA	0	1	1	0	2	NA	NA	2.7253	-7.09604	2.7277	-5.90936	NA	NA	NA	NA	0.0064244	1.28379e-12	0.00637766	3.43449e-09	NA	NA	NA	NA	0.287872	5.57429e-10	0.264042	7.23093e-07	NA	NA
SYMPK	NA	NA	NA	Breast_Mammary_Tissue	1.36039e-08	9.73081e-06	5.6783	Brain_Amygdala	1.36039e-08	8.15419e-06	-5.6783	NA	NA	NA	0	1	1	0	2	NA	NA	2.7253	-7.09604	-2.7253	7.09604	NA	NA	NA	NA	0.0064244	1.28379e-12	0.0064244	1.28379e-12	NA	NA	NA	NA	0.287872	5.57429e-10	0.2928	6.53273e-10	NA	NA
SYMPK	NA	NA	NA	Breast_Mammary_Tissue	1.36039e-08	9.73081e-06	5.6783	Brain_Cerebellar_Hemisphere	1.36103e-08	6.52426e-06	5.67822	NA	NA	NA	0	1	1	0	2	NA	NA	2.7253	-7.09604	2.72531	-7.09585	NA	NA	NA	NA	0.0064244	1.28379e-12	0.00642418	1.28561e-12	NA	NA	NA	NA	0.287872	5.57429e-10	0.268577	4.36144e-10	NA	NA
SYMPK	NA	NA	NA	Breast_Mammary_Tissue	1.36039e-08	9.73081e-06	5.6783	Brain_Cerebellum	6.77892e-14	6.7306e-11	-7.49208	NA	NA	NA	0	1	1	0	2	NA	NA	2.7253	-7.09604	-4.44283	7.47755	NA	NA	NA	NA	0.0064244	1.28379e-12	8.87839e-06	7.57198e-14	NA	NA	NA	NA	0.287872	5.57429e-10	0.00475066	3.53052e-11	NA	NA
SYMPK	NA	NA	NA	Breast_Mammary_Tissue	1.36039e-08	9.73081e-06	5.6783	Brain_Cortex	1.36039e-08	7.14013e-06	-5.6783	NA	NA	NA	0	1	1	0	2	NA	NA	2.7253	-7.09604	-2.7253	7.09604	NA	NA	NA	NA	0.0064244	1.28379e-12	0.0064244	1.28379e-12	NA	NA	NA	NA	0.287872	5.57429e-10	0.280672	4.78765e-10	NA	NA
SYMPK	NA	NA	NA	Breast_Mammary_Tissue	1.36039e-08	9.73081e-06	5.6783	Brain_Frontal_Cortex_BA9	1.36039e-08	6.71292e-06	5.6783	NA	NA	NA	0	1	1	0	2	NA	NA	2.7253	-7.09604	2.7253	-7.09604	NA	NA	NA	NA	0.0064244	1.28379e-12	0.0064244	1.28379e-12	NA	NA	NA	NA	0.287872	5.57429e-10	0.278851	4.57761e-10	NA	NA
SYMPK	NA	NA	NA	Breast_Mammary_Tissue	1.36039e-08	9.73081e-06	5.6783	Brain_Hypothalamus	6.77892e-14	1.39159e-10	-7.49208	NA	NA	NA	0	1	1	0	2	NA	NA	2.7253	-7.09604	-4.44283	7.47755	NA	NA	NA	NA	0.0064244	1.28379e-12	8.87839e-06	7.57198e-14	NA	NA	NA	NA	0.287872	5.57429e-10	0.00452533	4.37181e-11	NA	NA
SYMPK	NA	NA	NA	Breast_Mammary_Tissue	1.36039e-08	9.73081e-06	5.6783	Brain_Nucleus_accumbens_basal_ganglia	1.36039e-08	6.66348e-06	5.6783	NA	NA	NA	0	1	1	0	2	NA	NA	2.7253	-7.09604	2.7253	-7.09604	NA	NA	NA	NA	0.0064244	1.28379e-12	0.0064244	1.28379e-12	NA	NA	NA	NA	0.287872	5.57429e-10	0.2812	5.14377e-10	NA	NA
SYMPK	NA	NA	NA	Breast_Mammary_Tissue	1.36039e-08	9.73081e-06	5.6783	Brain_Putamen_basal_ganglia	1.36039e-08	7.82851e-06	-5.6783	NA	NA	NA	0	1	1	0	2	NA	NA	2.7253	-7.09604	-2.7253	7.09604	NA	NA	NA	NA	0.0064244	1.28379e-12	0.0064244	1.28379e-12	NA	NA	NA	NA	0.287872	5.57429e-10	0.292324	6.48895e-10	NA	NA
SYMPK	NA	NA	NA	Breast_Mammary_Tissue	1.36039e-08	9.73081e-06	5.6783	Brain_Spinal_cord_cervical_c-1	1.36039e-08	7.56488e-06	5.6783	NA	NA	NA	0	1	1	0	2	NA	NA	2.7253	-7.09604	2.7253	-7.09604	NA	NA	NA	NA	0.0064244	1.28379e-12	0.0064244	1.28379e-12	NA	NA	NA	NA	0.287872	5.57429e-10	0.286087	5.4229e-10	NA	NA
SYMPK	NA	NA	NA	Breast_Mammary_Tissue	1.36039e-08	9.73081e-06	5.6783	Breast_Mammary_Tissue	6.77892e-14	7.37634e-11	-7.49208	NA	NA	NA	0	1	1	0	2	NA	NA	2.7253	-7.09604	-4.44283	7.47755	NA	NA	NA	NA	0.0064244	1.28379e-12	8.87839e-06	7.57198e-14	NA	NA	NA	NA	0.287872	5.57429e-10	0.00344578	3.17735e-11	NA	NA
SYMPK	NA	NA	NA	Breast_Mammary_Tissue	1.36039e-08	9.73081e-06	5.6783	Cells_Cultured_fibroblasts	1.36039e-08	7.35816e-06	5.6783	NA	NA	NA	0	1	1	0	2	NA	NA	2.7253	-7.09604	2.7253	-7.09604	NA	NA	NA	NA	0.0064244	1.28379e-12	0.0064244	1.28379e-12	NA	NA	NA	NA	0.287872	5.57429e-10	0.281057	5.23517e-10	NA	NA
SYMPK	NA	NA	NA	Breast_Mammary_Tissue	1.36039e-08	9.73081e-06	5.6783	Cells_EBV-transformed_lymphocytes	1.36039e-08	6.19569e-06	5.6783	NA	NA	NA	0	1	1	0	2	NA	NA	2.7253	-7.09604	2.7253	-7.09604	NA	NA	NA	NA	0.0064244	1.28379e-12	0.0064244	1.28379e-12	NA	NA	NA	NA	0.287872	5.57429e-10	0.26971	4.50083e-10	NA	NA
SYMPK	NA	NA	NA	Breast_Mammary_Tissue	1.36039e-08	9.73081e-06	5.6783	Colon_Sigmoid	6.77892e-14	7.58077e-11	-7.49208	NA	NA	NA	0	1	1	0	2	NA	NA	2.7253	-7.09604	-4.44283	7.47755	NA	NA	NA	NA	0.0064244	1.28379e-12	8.87839e-06	7.57198e-14	NA	NA	NA	NA	0.287872	5.57429e-10	0.0045997	3.59011e-11	NA	NA
SYMPK	NA	NA	NA	Breast_Mammary_Tissue	1.36039e-08	9.73081e-06	5.6783	Colon_Transverse	1.36039e-08	7.51762e-06	-5.6783	NA	NA	NA	0	1	1	0	2	NA	NA	2.7253	-7.09604	-2.7253	7.09604	NA	NA	NA	NA	0.0064244	1.28379e-12	0.0064244	1.28379e-12	NA	NA	NA	NA	0.287872	5.57429e-10	0.264351	5.27685e-10	NA	NA
SYMPK	NA	NA	NA	Breast_Mammary_Tissue	1.36039e-08	9.73081e-06	5.6783	Esophagus_Gastroesophageal_Junction	1.36039e-08	6.78222e-06	5.6783	NA	NA	NA	0	1	1	0	2	NA	NA	2.7253	-7.09604	2.7253	-7.09604	NA	NA	NA	NA	0.0064244	1.28379e-12	0.0064244	1.28379e-12	NA	NA	NA	NA	0.287872	5.57429e-10	0.267402	4.32221e-10	NA	NA
SYMPK	NA	NA	NA	Breast_Mammary_Tissue	1.36039e-08	9.73081e-06	5.6783	Esophagus_Mucosa	1.36039e-08	6.67452e-06	-5.6783	NA	NA	NA	0	1	1	0	2	NA	NA	2.7253	-7.09604	-2.7253	7.09604	NA	NA	NA	NA	0.0064244	1.28379e-12	0.0064244	1.28379e-12	NA	NA	NA	NA	0.287872	5.57429e-10	0.252659	4.63954e-10	NA	NA
SYMPK	NA	NA	NA	Breast_Mammary_Tissue	1.36039e-08	9.73081e-06	5.6783	Esophagus_Muscularis	1.36039e-08	6.498e-06	-5.6783	NA	NA	NA	0	1	1	0	2	NA	NA	2.7253	-7.09604	-2.7253	7.09604	NA	NA	NA	NA	0.0064244	1.28379e-12	0.0064244	1.28379e-12	NA	NA	NA	NA	0.287872	5.57429e-10	0.268163	4.50411e-10	NA	NA
SYMPK	NA	NA	NA	Breast_Mammary_Tissue	1.36039e-08	9.73081e-06	5.6783	Heart_Atrial_Appendage	1.17238e-08	6.9861e-06	5.70369	NA	NA	NA	0	1	1	0	2	NA	NA	2.7253	-7.09604	2.71484	-7.17125	NA	NA	NA	NA	0.0064244	1.28379e-12	0.00663083	7.43156e-13	NA	NA	NA	NA	0.287872	5.57429e-10	0.26475	2.87762e-10	NA	NA
SYMPK	NA	NA	NA	Breast_Mammary_Tissue	1.36039e-08	9.73081e-06	5.6783	Heart_Left_Ventricle	1.36039e-08	5.98981e-06	-5.6783	NA	NA	NA	0	1	1	0	2	NA	NA	2.7253	-7.09604	-2.7253	7.09604	NA	NA	NA	NA	0.0064244	1.28379e-12	0.0064244	1.28379e-12	NA	NA	NA	NA	0.287872	5.57429e-10	0.267866	4.47652e-10	NA	NA
SYMPK	NA	NA	NA	Breast_Mammary_Tissue	1.36039e-08	9.73081e-06	5.6783	Kidney_Cortex	1.36039e-08	7.73712e-06	-5.6783	NA	NA	NA	0	1	1	0	2	NA	NA	2.7253	-7.09604	-2.7253	7.09604	NA	NA	NA	NA	0.0064244	1.28379e-12	0.0064244	1.28379e-12	NA	NA	NA	NA	0.287872	5.57429e-10	0.25605	7.67124e-10	NA	NA
SYMPK	NA	NA	NA	Breast_Mammary_Tissue	1.36039e-08	9.73081e-06	5.6783	Lung	1.36039e-08	6.28613e-06	-5.6783	NA	NA	NA	0	1	1	0	2	NA	NA	2.7253	-7.09604	-2.7253	7.09604	NA	NA	NA	NA	0.0064244	1.28379e-12	0.0064244	1.28379e-12	NA	NA	NA	NA	0.287872	5.57429e-10	0.249742	4.52688e-10	NA	NA
SYMPK	NA	NA	NA	Breast_Mammary_Tissue	1.36039e-08	9.73081e-06	5.6783	Minor_Salivary_Gland	1.36039e-08	7.77562e-06	5.6783	NA	NA	NA	0	1	1	0	2	NA	NA	2.7253	-7.09604	2.7253	-7.09604	NA	NA	NA	NA	0.0064244	1.28379e-12	0.0064244	1.28379e-12	NA	NA	NA	NA	0.287872	5.57429e-10	0.256815	5.38053e-10	NA	NA
SYMPK	NA	NA	NA	Breast_Mammary_Tissue	1.36039e-08	9.73081e-06	5.6783	Muscle_Skeletal	1.36039e-08	6.88926e-06	5.6783	NA	NA	NA	0	1	1	0	2	NA	NA	2.7253	-7.09604	2.7253	-7.09604	NA	NA	NA	NA	0.0064244	1.28379e-12	0.0064244	1.28379e-12	NA	NA	NA	NA	0.287872	5.57429e-10	0.2552	4.71726e-10	NA	NA
SYMPK	NA	NA	NA	Breast_Mammary_Tissue	1.36039e-08	9.73081e-06	5.6783	Nerve_Tibial	1.36039e-08	6.5724e-06	-5.6783	NA	NA	NA	0	1	1	0	2	NA	NA	2.7253	-7.09604	-2.7253	7.09604	NA	NA	NA	NA	0.0064244	1.28379e-12	0.0064244	1.28379e-12	NA	NA	NA	NA	0.287872	5.57429e-10	0.270515	4.57166e-10	NA	NA
SYMPK	NA	NA	NA	Breast_Mammary_Tissue	1.36039e-08	9.73081e-06	5.6783	Ovary	1.36039e-08	7.36396e-06	5.6783	NA	NA	NA	0	1	1	0	2	NA	NA	2.7253	-7.09604	2.7253	-7.09604	NA	NA	NA	NA	0.0064244	1.28379e-12	0.0064244	1.28379e-12	NA	NA	NA	NA	0.287872	5.57429e-10	0.25377	5.04052e-10	NA	NA
SYMPK	NA	NA	NA	Breast_Mammary_Tissue	1.36039e-08	9.73081e-06	5.6783	Pituitary	1.36039e-08	8.50992e-06	-5.6783	NA	NA	NA	0	1	1	0	2	NA	NA	2.7253	-7.09604	-2.7253	7.09604	NA	NA	NA	NA	0.0064244	1.28379e-12	0.0064244	1.28379e-12	NA	NA	NA	NA	0.287872	5.57429e-10	0.28644	4.67117e-10	NA	NA
SYMPK	NA	NA	NA	Breast_Mammary_Tissue	1.36039e-08	9.73081e-06	5.6783	Prostate	1.36039e-08	7.34378e-06	5.6783	NA	NA	NA	0	1	1	0	2	NA	NA	2.7253	-7.09604	2.7253	-7.09604	NA	NA	NA	NA	0.0064244	1.28379e-12	0.0064244	1.28379e-12	NA	NA	NA	NA	0.287872	5.57429e-10	0.266115	4.88376e-10	NA	NA
SYMPK	NA	NA	NA	Breast_Mammary_Tissue	1.36039e-08	9.73081e-06	5.6783	Skin_Not_Sun_Exposed_Suprapubic	1.36039e-08	7.02116e-06	5.6783	NA	NA	NA	0	1	1	0	2	NA	NA	2.7253	-7.09604	2.7253	-7.09604	NA	NA	NA	NA	0.0064244	1.28379e-12	0.0064244	1.28379e-12	NA	NA	NA	NA	0.287872	5.57429e-10	0.259675	5.10977e-10	NA	NA
SYMPK	NA	NA	NA	Breast_Mammary_Tissue	1.36039e-08	9.73081e-06	5.6783	Skin_Sun_Exposed_Lower_leg	1.36039e-08	6.75697e-06	5.6783	NA	NA	NA	0	1	1	0	2	NA	NA	2.7253	-7.09604	2.7253	-7.09604	NA	NA	NA	NA	0.0064244	1.28379e-12	0.0064244	1.28379e-12	NA	NA	NA	NA	0.287872	5.57429e-10	0.25227	4.70814e-10	NA	NA
SYMPK	NA	NA	NA	Breast_Mammary_Tissue	1.36039e-08	9.73081e-06	5.6783	Small_Intestine_Terminal_Ileum	6.77892e-14	7.92619e-11	-7.49208	NA	NA	NA	0	1	1	0	2	NA	NA	2.7253	-7.09604	-4.44283	7.47755	NA	NA	NA	NA	0.0064244	1.28379e-12	8.87839e-06	7.57198e-14	NA	NA	NA	NA	0.287872	5.57429e-10	0.0034036	3.67734e-11	NA	NA
SYMPK	NA	NA	NA	Breast_Mammary_Tissue	1.36039e-08	9.73081e-06	5.6783	Spleen	1.36039e-08	7.526e-06	5.6783	NA	NA	NA	0	1	1	0	2	NA	NA	2.7253	-7.09604	2.7253	-7.09604	NA	NA	NA	NA	0.0064244	1.28379e-12	0.0064244	1.28379e-12	NA	NA	NA	NA	0.287872	5.57429e-10	0.250432	4.50883e-10	NA	NA
SYMPK	NA	NA	NA	Breast_Mammary_Tissue	1.36039e-08	9.73081e-06	5.6783	Testis	1.36039e-08	1.01293e-05	5.6783	NA	NA	NA	0	1	1	0	2	NA	NA	2.7253	-7.09604	2.7253	-7.09604	NA	NA	NA	NA	0.0064244	1.28379e-12	0.0064244	1.28379e-12	NA	NA	NA	NA	0.287872	5.57429e-10	0.308397	5.38785e-10	NA	NA
SYMPK	NA	NA	NA	Breast_Mammary_Tissue	1.36039e-08	9.73081e-06	5.6783	Thyroid	1.36039e-08	7.01008e-06	5.6783	NA	NA	NA	0	1	1	0	2	NA	NA	2.7253	-7.09604	2.7253	-7.09604	NA	NA	NA	NA	0.0064244	1.28379e-12	0.0064244	1.28379e-12	NA	NA	NA	NA	0.287872	5.57429e-10	0.254637	4.83064e-10	NA	NA
SYMPK	NA	NA	NA	Breast_Mammary_Tissue	1.36039e-08	9.73081e-06	5.6783	Uterus	1.36039e-08	7.70944e-06	-5.6783	NA	NA	NA	0	1	1	0	2	NA	NA	2.7253	-7.09604	-2.7253	7.09604	NA	NA	NA	NA	0.0064244	1.28379e-12	0.0064244	1.28379e-12	NA	NA	NA	NA	0.287872	5.57429e-10	0.264552	4.9442e-10	NA	NA
SYMPK	NA	NA	NA	Breast_Mammary_Tissue	1.36039e-08	9.73081e-06	5.6783	smultixcan	6.77892e-14	9.44106e-11	-7.49208	NA	NA	NA	0	1	1	0	2	NA	NA	2.7253	-7.09604	-4.44283	7.47755	NA	NA	NA	NA	0.0064244	1.28379e-12	8.87839e-06	7.57198e-14	NA	NA	NA	NA	0.287872	5.57429e-10	0.00374047	3.20003e-11	NA	NA
SYMPK	NA	NA	NA	Cells_Cultured_fibroblasts	2.9735e-11	3.29683e-08	6.64788	Adipose_Subcutaneous	1.36039e-08	7.19165e-06	-5.6783	NA	NA	NA	0	1	1	0	2	NA	NA	4.17974	-6.30212	-2.7253	7.09604	NA	NA	NA	NA	2.91836e-05	2.93599e-10	0.0064244	1.28379e-12	NA	NA	NA	NA	0.0150931	9.03478e-08	0.262893	4.77903e-10	NA	NA
SYMPK	NA	NA	NA	Cells_Cultured_fibroblasts	2.9735e-11	3.29683e-08	6.64788	Adipose_Visceral_Omentum	1.36039e-08	6.23829e-06	5.6783	NA	NA	NA	0	1	1	0	2	NA	NA	4.17974	-6.30212	2.7253	-7.09604	NA	NA	NA	NA	2.91836e-05	2.93599e-10	0.0064244	1.28379e-12	NA	NA	NA	NA	0.0150931	9.03478e-08	0.27256	4.82441e-10	NA	NA
SYMPK	NA	NA	NA	Cells_Cultured_fibroblasts	2.9735e-11	3.29683e-08	6.64788	Adrenal_Gland	1.36039e-08	7.78201e-06	5.6783	NA	NA	NA	0	1	1	0	2	NA	NA	4.17974	-6.30212	2.7253	-7.09604	NA	NA	NA	NA	2.91836e-05	2.93599e-10	0.0064244	1.28379e-12	NA	NA	NA	NA	0.0150931	9.03478e-08	0.270589	4.38734e-10	NA	NA
SYMPK	NA	NA	NA	Cells_Cultured_fibroblasts	2.9735e-11	3.29683e-08	6.64788	Artery_Aorta	1.36039e-08	7.55439e-06	-5.6783	NA	NA	NA	0	1	1	0	2	NA	NA	4.17974	-6.30212	-2.7253	7.09604	NA	NA	NA	NA	2.91836e-05	2.93599e-10	0.0064244	1.28379e-12	NA	NA	NA	NA	0.0150931	9.03478e-08	0.259587	4.8874e-10	NA	NA
SYMPK	NA	NA	NA	Cells_Cultured_fibroblasts	2.9735e-11	3.29683e-08	6.64788	Artery_Coronary	1.36039e-08	6.99403e-06	5.6783	NA	NA	NA	0	1	1	0	2	NA	NA	4.17974	-6.30212	2.7253	-7.09604	NA	NA	NA	NA	2.91836e-05	2.93599e-10	0.0064244	1.28379e-12	NA	NA	NA	NA	0.0150931	9.03478e-08	0.265604	5.36301e-10	NA	NA
SYMPK	NA	NA	NA	Cells_Cultured_fibroblasts	2.9735e-11	3.29683e-08	6.64788	Artery_Tibial	2.02224e-07	9.22143e-05	5.19728	NA	NA	NA	0	1	1	0	2	NA	NA	4.17974	-6.30212	2.7277	-5.90936	NA	NA	NA	NA	2.91836e-05	2.93599e-10	0.00637766	3.43449e-09	NA	NA	NA	NA	0.0150931	9.03478e-08	0.264042	7.23093e-07	NA	NA
SYMPK	NA	NA	NA	Cells_Cultured_fibroblasts	2.9735e-11	3.29683e-08	6.64788	Brain_Amygdala	1.36039e-08	8.15419e-06	-5.6783	NA	NA	NA	0	1	1	0	2	NA	NA	4.17974	-6.30212	-2.7253	7.09604	NA	NA	NA	NA	2.91836e-05	2.93599e-10	0.0064244	1.28379e-12	NA	NA	NA	NA	0.0150931	9.03478e-08	0.2928	6.53273e-10	NA	NA
SYMPK	NA	NA	NA	Cells_Cultured_fibroblasts	2.9735e-11	3.29683e-08	6.64788	Brain_Cerebellar_Hemisphere	1.36103e-08	6.52426e-06	5.67822	NA	NA	NA	0	1	1	0	2	NA	NA	4.17974	-6.30212	2.72531	-7.09585	NA	NA	NA	NA	2.91836e-05	2.93599e-10	0.00642418	1.28561e-12	NA	NA	NA	NA	0.0150931	9.03478e-08	0.268577	4.36144e-10	NA	NA
SYMPK	NA	NA	NA	Cells_Cultured_fibroblasts	2.9735e-11	3.29683e-08	6.64788	Brain_Cerebellum	6.77892e-14	6.7306e-11	-7.49208	NA	NA	NA	0	1	1	0	2	NA	NA	4.17974	-6.30212	-4.44283	7.47755	NA	NA	NA	NA	2.91836e-05	2.93599e-10	8.87839e-06	7.57198e-14	NA	NA	NA	NA	0.0150931	9.03478e-08	0.00475066	3.53052e-11	NA	NA
SYMPK	NA	NA	NA	Cells_Cultured_fibroblasts	2.9735e-11	3.29683e-08	6.64788	Brain_Cortex	1.36039e-08	7.14013e-06	-5.6783	NA	NA	NA	0	1	1	0	2	NA	NA	4.17974	-6.30212	-2.7253	7.09604	NA	NA	NA	NA	2.91836e-05	2.93599e-10	0.0064244	1.28379e-12	NA	NA	NA	NA	0.0150931	9.03478e-08	0.280672	4.78765e-10	NA	NA
SYMPK	NA	NA	NA	Cells_Cultured_fibroblasts	2.9735e-11	3.29683e-08	6.64788	Brain_Frontal_Cortex_BA9	1.36039e-08	6.71292e-06	5.6783	NA	NA	NA	0	1	1	0	2	NA	NA	4.17974	-6.30212	2.7253	-7.09604	NA	NA	NA	NA	2.91836e-05	2.93599e-10	0.0064244	1.28379e-12	NA	NA	NA	NA	0.0150931	9.03478e-08	0.278851	4.57761e-10	NA	NA
SYMPK	NA	NA	NA	Cells_Cultured_fibroblasts	2.9735e-11	3.29683e-08	6.64788	Brain_Hypothalamus	6.77892e-14	1.39159e-10	-7.49208	NA	NA	NA	0	1	1	0	2	NA	NA	4.17974	-6.30212	-4.44283	7.47755	NA	NA	NA	NA	2.91836e-05	2.93599e-10	8.87839e-06	7.57198e-14	NA	NA	NA	NA	0.0150931	9.03478e-08	0.00452533	4.37181e-11	NA	NA
SYMPK	NA	NA	NA	Cells_Cultured_fibroblasts	2.9735e-11	3.29683e-08	6.64788	Brain_Nucleus_accumbens_basal_ganglia	1.36039e-08	6.66348e-06	5.6783	NA	NA	NA	0	1	1	0	2	NA	NA	4.17974	-6.30212	2.7253	-7.09604	NA	NA	NA	NA	2.91836e-05	2.93599e-10	0.0064244	1.28379e-12	NA	NA	NA	NA	0.0150931	9.03478e-08	0.2812	5.14377e-10	NA	NA
SYMPK	NA	NA	NA	Cells_Cultured_fibroblasts	2.9735e-11	3.29683e-08	6.64788	Brain_Putamen_basal_ganglia	1.36039e-08	7.82851e-06	-5.6783	NA	NA	NA	0	1	1	0	2	NA	NA	4.17974	-6.30212	-2.7253	7.09604	NA	NA	NA	NA	2.91836e-05	2.93599e-10	0.0064244	1.28379e-12	NA	NA	NA	NA	0.0150931	9.03478e-08	0.292324	6.48895e-10	NA	NA
SYMPK	NA	NA	NA	Cells_Cultured_fibroblasts	2.9735e-11	3.29683e-08	6.64788	Brain_Spinal_cord_cervical_c-1	1.36039e-08	7.56488e-06	5.6783	NA	NA	NA	0	1	1	0	2	NA	NA	4.17974	-6.30212	2.7253	-7.09604	NA	NA	NA	NA	2.91836e-05	2.93599e-10	0.0064244	1.28379e-12	NA	NA	NA	NA	0.0150931	9.03478e-08	0.286087	5.4229e-10	NA	NA
SYMPK	NA	NA	NA	Cells_Cultured_fibroblasts	2.9735e-11	3.29683e-08	6.64788	Breast_Mammary_Tissue	6.77892e-14	7.37634e-11	-7.49208	NA	NA	NA	0	1	1	0	2	NA	NA	4.17974	-6.30212	-4.44283	7.47755	NA	NA	NA	NA	2.91836e-05	2.93599e-10	8.87839e-06	7.57198e-14	NA	NA	NA	NA	0.0150931	9.03478e-08	0.00344578	3.17735e-11	NA	NA
SYMPK	NA	NA	NA	Cells_Cultured_fibroblasts	2.9735e-11	3.29683e-08	6.64788	Cells_Cultured_fibroblasts	1.36039e-08	7.35816e-06	5.6783	NA	NA	NA	0	1	1	0	2	NA	NA	4.17974	-6.30212	2.7253	-7.09604	NA	NA	NA	NA	2.91836e-05	2.93599e-10	0.0064244	1.28379e-12	NA	NA	NA	NA	0.0150931	9.03478e-08	0.281057	5.23517e-10	NA	NA
SYMPK	NA	NA	NA	Cells_Cultured_fibroblasts	2.9735e-11	3.29683e-08	6.64788	Cells_EBV-transformed_lymphocytes	1.36039e-08	6.19569e-06	5.6783	NA	NA	NA	0	1	1	0	2	NA	NA	4.17974	-6.30212	2.7253	-7.09604	NA	NA	NA	NA	2.91836e-05	2.93599e-10	0.0064244	1.28379e-12	NA	NA	NA	NA	0.0150931	9.03478e-08	0.26971	4.50083e-10	NA	NA
SYMPK	NA	NA	NA	Cells_Cultured_fibroblasts	2.9735e-11	3.29683e-08	6.64788	Colon_Sigmoid	6.77892e-14	7.58077e-11	-7.49208	NA	NA	NA	0	1	1	0	2	NA	NA	4.17974	-6.30212	-4.44283	7.47755	NA	NA	NA	NA	2.91836e-05	2.93599e-10	8.87839e-06	7.57198e-14	NA	NA	NA	NA	0.0150931	9.03478e-08	0.0045997	3.59011e-11	NA	NA
SYMPK	NA	NA	NA	Cells_Cultured_fibroblasts	2.9735e-11	3.29683e-08	6.64788	Colon_Transverse	1.36039e-08	7.51762e-06	-5.6783	NA	NA	NA	0	1	1	0	2	NA	NA	4.17974	-6.30212	-2.7253	7.09604	NA	NA	NA	NA	2.91836e-05	2.93599e-10	0.0064244	1.28379e-12	NA	NA	NA	NA	0.0150931	9.03478e-08	0.264351	5.27685e-10	NA	NA
SYMPK	NA	NA	NA	Cells_Cultured_fibroblasts	2.9735e-11	3.29683e-08	6.64788	Esophagus_Gastroesophageal_Junction	1.36039e-08	6.78222e-06	5.6783	NA	NA	NA	0	1	1	0	2	NA	NA	4.17974	-6.30212	2.7253	-7.09604	NA	NA	NA	NA	2.91836e-05	2.93599e-10	0.0064244	1.28379e-12	NA	NA	NA	NA	0.0150931	9.03478e-08	0.267402	4.32221e-10	NA	NA
SYMPK	NA	NA	NA	Cells_Cultured_fibroblasts	2.9735e-11	3.29683e-08	6.64788	Esophagus_Mucosa	1.36039e-08	6.67452e-06	-5.6783	NA	NA	NA	0	1	1	0	2	NA	NA	4.17974	-6.30212	-2.7253	7.09604	NA	NA	NA	NA	2.91836e-05	2.93599e-10	0.0064244	1.28379e-12	NA	NA	NA	NA	0.0150931	9.03478e-08	0.252659	4.63954e-10	NA	NA
SYMPK	NA	NA	NA	Cells_Cultured_fibroblasts	2.9735e-11	3.29683e-08	6.64788	Esophagus_Muscularis	1.36039e-08	6.498e-06	-5.6783	NA	NA	NA	0	1	1	0	2	NA	NA	4.17974	-6.30212	-2.7253	7.09604	NA	NA	NA	NA	2.91836e-05	2.93599e-10	0.0064244	1.28379e-12	NA	NA	NA	NA	0.0150931	9.03478e-08	0.268163	4.50411e-10	NA	NA
SYMPK	NA	NA	NA	Cells_Cultured_fibroblasts	2.9735e-11	3.29683e-08	6.64788	Heart_Atrial_Appendage	1.17238e-08	6.9861e-06	5.70369	NA	NA	NA	0	1	1	0	2	NA	NA	4.17974	-6.30212	2.71484	-7.17125	NA	NA	NA	NA	2.91836e-05	2.93599e-10	0.00663083	7.43156e-13	NA	NA	NA	NA	0.0150931	9.03478e-08	0.26475	2.87762e-10	NA	NA
SYMPK	NA	NA	NA	Cells_Cultured_fibroblasts	2.9735e-11	3.29683e-08	6.64788	Heart_Left_Ventricle	1.36039e-08	5.98981e-06	-5.6783	NA	NA	NA	0	1	1	0	2	NA	NA	4.17974	-6.30212	-2.7253	7.09604	NA	NA	NA	NA	2.91836e-05	2.93599e-10	0.0064244	1.28379e-12	NA	NA	NA	NA	0.0150931	9.03478e-08	0.267866	4.47652e-10	NA	NA
SYMPK	NA	NA	NA	Cells_Cultured_fibroblasts	2.9735e-11	3.29683e-08	6.64788	Kidney_Cortex	1.36039e-08	7.73712e-06	-5.6783	NA	NA	NA	0	1	1	0	2	NA	NA	4.17974	-6.30212	-2.7253	7.09604	NA	NA	NA	NA	2.91836e-05	2.93599e-10	0.0064244	1.28379e-12	NA	NA	NA	NA	0.0150931	9.03478e-08	0.25605	7.67124e-10	NA	NA
SYMPK	NA	NA	NA	Cells_Cultured_fibroblasts	2.9735e-11	3.29683e-08	6.64788	Lung	1.36039e-08	6.28613e-06	-5.6783	NA	NA	NA	0	1	1	0	2	NA	NA	4.17974	-6.30212	-2.7253	7.09604	NA	NA	NA	NA	2.91836e-05	2.93599e-10	0.0064244	1.28379e-12	NA	NA	NA	NA	0.0150931	9.03478e-08	0.249742	4.52688e-10	NA	NA
SYMPK	NA	NA	NA	Cells_Cultured_fibroblasts	2.9735e-11	3.29683e-08	6.64788	Minor_Salivary_Gland	1.36039e-08	7.77562e-06	5.6783	NA	NA	NA	0	1	1	0	2	NA	NA	4.17974	-6.30212	2.7253	-7.09604	NA	NA	NA	NA	2.91836e-05	2.93599e-10	0.0064244	1.28379e-12	NA	NA	NA	NA	0.0150931	9.03478e-08	0.256815	5.38053e-10	NA	NA
SYMPK	NA	NA	NA	Cells_Cultured_fibroblasts	2.9735e-11	3.29683e-08	6.64788	Muscle_Skeletal	1.36039e-08	6.88926e-06	5.6783	NA	NA	NA	0	1	1	0	2	NA	NA	4.17974	-6.30212	2.7253	-7.09604	NA	NA	NA	NA	2.91836e-05	2.93599e-10	0.0064244	1.28379e-12	NA	NA	NA	NA	0.0150931	9.03478e-08	0.2552	4.71726e-10	NA	NA
SYMPK	NA	NA	NA	Cells_Cultured_fibroblasts	2.9735e-11	3.29683e-08	6.64788	Nerve_Tibial	1.36039e-08	6.5724e-06	-5.6783	NA	NA	NA	0	1	1	0	2	NA	NA	4.17974	-6.30212	-2.7253	7.09604	NA	NA	NA	NA	2.91836e-05	2.93599e-10	0.0064244	1.28379e-12	NA	NA	NA	NA	0.0150931	9.03478e-08	0.270515	4.57166e-10	NA	NA
SYMPK	NA	NA	NA	Cells_Cultured_fibroblasts	2.9735e-11	3.29683e-08	6.64788	Ovary	1.36039e-08	7.36396e-06	5.6783	NA	NA	NA	0	1	1	0	2	NA	NA	4.17974	-6.30212	2.7253	-7.09604	NA	NA	NA	NA	2.91836e-05	2.93599e-10	0.0064244	1.28379e-12	NA	NA	NA	NA	0.0150931	9.03478e-08	0.25377	5.04052e-10	NA	NA
SYMPK	NA	NA	NA	Cells_Cultured_fibroblasts	2.9735e-11	3.29683e-08	6.64788	Pituitary	1.36039e-08	8.50992e-06	-5.6783	NA	NA	NA	0	1	1	0	2	NA	NA	4.17974	-6.30212	-2.7253	7.09604	NA	NA	NA	NA	2.91836e-05	2.93599e-10	0.0064244	1.28379e-12	NA	NA	NA	NA	0.0150931	9.03478e-08	0.28644	4.67117e-10	NA	NA
SYMPK	NA	NA	NA	Cells_Cultured_fibroblasts	2.9735e-11	3.29683e-08	6.64788	Prostate	1.36039e-08	7.34378e-06	5.6783	NA	NA	NA	0	1	1	0	2	NA	NA	4.17974	-6.30212	2.7253	-7.09604	NA	NA	NA	NA	2.91836e-05	2.93599e-10	0.0064244	1.28379e-12	NA	NA	NA	NA	0.0150931	9.03478e-08	0.266115	4.88376e-10	NA	NA
SYMPK	NA	NA	NA	Cells_Cultured_fibroblasts	2.9735e-11	3.29683e-08	6.64788	Skin_Not_Sun_Exposed_Suprapubic	1.36039e-08	7.02116e-06	5.6783	NA	NA	NA	0	1	1	0	2	NA	NA	4.17974	-6.30212	2.7253	-7.09604	NA	NA	NA	NA	2.91836e-05	2.93599e-10	0.0064244	1.28379e-12	NA	NA	NA	NA	0.0150931	9.03478e-08	0.259675	5.10977e-10	NA	NA
SYMPK	NA	NA	NA	Cells_Cultured_fibroblasts	2.9735e-11	3.29683e-08	6.64788	Skin_Sun_Exposed_Lower_leg	1.36039e-08	6.75697e-06	5.6783	NA	NA	NA	0	1	1	0	2	NA	NA	4.17974	-6.30212	2.7253	-7.09604	NA	NA	NA	NA	2.91836e-05	2.93599e-10	0.0064244	1.28379e-12	NA	NA	NA	NA	0.0150931	9.03478e-08	0.25227	4.70814e-10	NA	NA
SYMPK	NA	NA	NA	Cells_Cultured_fibroblasts	2.9735e-11	3.29683e-08	6.64788	Small_Intestine_Terminal_Ileum	6.77892e-14	7.92619e-11	-7.49208	NA	NA	NA	0	1	1	0	2	NA	NA	4.17974	-6.30212	-4.44283	7.47755	NA	NA	NA	NA	2.91836e-05	2.93599e-10	8.87839e-06	7.57198e-14	NA	NA	NA	NA	0.0150931	9.03478e-08	0.0034036	3.67734e-11	NA	NA
SYMPK	NA	NA	NA	Cells_Cultured_fibroblasts	2.9735e-11	3.29683e-08	6.64788	Spleen	1.36039e-08	7.526e-06	5.6783	NA	NA	NA	0	1	1	0	2	NA	NA	4.17974	-6.30212	2.7253	-7.09604	NA	NA	NA	NA	2.91836e-05	2.93599e-10	0.0064244	1.28379e-12	NA	NA	NA	NA	0.0150931	9.03478e-08	0.250432	4.50883e-10	NA	NA
SYMPK	NA	NA	NA	Cells_Cultured_fibroblasts	2.9735e-11	3.29683e-08	6.64788	Testis	1.36039e-08	1.01293e-05	5.6783	NA	NA	NA	0	1	1	0	2	NA	NA	4.17974	-6.30212	2.7253	-7.09604	NA	NA	NA	NA	2.91836e-05	2.93599e-10	0.0064244	1.28379e-12	NA	NA	NA	NA	0.0150931	9.03478e-08	0.308397	5.38785e-10	NA	NA
SYMPK	NA	NA	NA	Cells_Cultured_fibroblasts	2.9735e-11	3.29683e-08	6.64788	Thyroid	1.36039e-08	7.01008e-06	5.6783	NA	NA	NA	0	1	1	0	2	NA	NA	4.17974	-6.30212	2.7253	-7.09604	NA	NA	NA	NA	2.91836e-05	2.93599e-10	0.0064244	1.28379e-12	NA	NA	NA	NA	0.0150931	9.03478e-08	0.254637	4.83064e-10	NA	NA
SYMPK	NA	NA	NA	Cells_Cultured_fibroblasts	2.9735e-11	3.29683e-08	6.64788	Uterus	1.36039e-08	7.70944e-06	-5.6783	NA	NA	NA	0	1	1	0	2	NA	NA	4.17974	-6.30212	-2.7253	7.09604	NA	NA	NA	NA	2.91836e-05	2.93599e-10	0.0064244	1.28379e-12	NA	NA	NA	NA	0.0150931	9.03478e-08	0.264552	4.9442e-10	NA	NA
SYMPK	NA	NA	NA	Cells_Cultured_fibroblasts	2.9735e-11	3.29683e-08	6.64788	smultixcan	6.77892e-14	9.44106e-11	-7.49208	NA	NA	NA	0	1	1	0	2	NA	NA	4.17974	-6.30212	-4.44283	7.47755	NA	NA	NA	NA	2.91836e-05	2.93599e-10	8.87839e-06	7.57198e-14	NA	NA	NA	NA	0.0150931	9.03478e-08	0.00374047	3.20003e-11	NA	NA
SYMPK	NA	NA	NA	Cells_EBV-transformed_lymphocytes	2.10123e-06	0.0010815	4.74344	Adipose_Subcutaneous	1.36039e-08	7.19165e-06	-5.6783	NA	NA	NA	0	1	1	0	2	NA	NA	3.42391	-3.72383	-2.7253	7.09604	NA	NA	NA	NA	0.000617276	0.000196221	0.0064244	1.28379e-12	NA	NA	NA	NA	0.108825	0.00867779	0.262893	4.77903e-10	NA	NA
SYMPK	NA	NA	NA	Cells_EBV-transformed_lymphocytes	2.10123e-06	0.0010815	4.74344	Adipose_Visceral_Omentum	1.36039e-08	6.23829e-06	5.6783	NA	NA	NA	0	1	1	0	2	NA	NA	3.42391	-3.72383	2.7253	-7.09604	NA	NA	NA	NA	0.000617276	0.000196221	0.0064244	1.28379e-12	NA	NA	NA	NA	0.108825	0.00867779	0.27256	4.82441e-10	NA	NA
SYMPK	NA	NA	NA	Cells_EBV-transformed_lymphocytes	2.10123e-06	0.0010815	4.74344	Adrenal_Gland	1.36039e-08	7.78201e-06	5.6783	NA	NA	NA	0	1	1	0	2	NA	NA	3.42391	-3.72383	2.7253	-7.09604	NA	NA	NA	NA	0.000617276	0.000196221	0.0064244	1.28379e-12	NA	NA	NA	NA	0.108825	0.00867779	0.270589	4.38734e-10	NA	NA
SYMPK	NA	NA	NA	Cells_EBV-transformed_lymphocytes	2.10123e-06	0.0010815	4.74344	Artery_Aorta	1.36039e-08	7.55439e-06	-5.6783	NA	NA	NA	0	1	1	0	2	NA	NA	3.42391	-3.72383	-2.7253	7.09604	NA	NA	NA	NA	0.000617276	0.000196221	0.0064244	1.28379e-12	NA	NA	NA	NA	0.108825	0.00867779	0.259587	4.8874e-10	NA	NA
SYMPK	NA	NA	NA	Cells_EBV-transformed_lymphocytes	2.10123e-06	0.0010815	4.74344	Artery_Coronary	1.36039e-08	6.99403e-06	5.6783	NA	NA	NA	0	1	1	0	2	NA	NA	3.42391	-3.72383	2.7253	-7.09604	NA	NA	NA	NA	0.000617276	0.000196221	0.0064244	1.28379e-12	NA	NA	NA	NA	0.108825	0.00867779	0.265604	5.36301e-10	NA	NA
SYMPK	NA	NA	NA	Cells_EBV-transformed_lymphocytes	2.10123e-06	0.0010815	4.74344	Artery_Tibial	2.02224e-07	9.22143e-05	5.19728	NA	NA	NA	0	1	1	0	2	NA	NA	3.42391	-3.72383	2.7277	-5.90936	NA	NA	NA	NA	0.000617276	0.000196221	0.00637766	3.43449e-09	NA	NA	NA	NA	0.108825	0.00867779	0.264042	7.23093e-07	NA	NA
SYMPK	NA	NA	NA	Cells_EBV-transformed_lymphocytes	2.10123e-06	0.0010815	4.74344	Brain_Amygdala	1.36039e-08	8.15419e-06	-5.6783	NA	NA	NA	0	1	1	0	2	NA	NA	3.42391	-3.72383	-2.7253	7.09604	NA	NA	NA	NA	0.000617276	0.000196221	0.0064244	1.28379e-12	NA	NA	NA	NA	0.108825	0.00867779	0.2928	6.53273e-10	NA	NA
SYMPK	NA	NA	NA	Cells_EBV-transformed_lymphocytes	2.10123e-06	0.0010815	4.74344	Brain_Cerebellar_Hemisphere	1.36103e-08	6.52426e-06	5.67822	NA	NA	NA	0	1	1	0	2	NA	NA	3.42391	-3.72383	2.72531	-7.09585	NA	NA	NA	NA	0.000617276	0.000196221	0.00642418	1.28561e-12	NA	NA	NA	NA	0.108825	0.00867779	0.268577	4.36144e-10	NA	NA
SYMPK	NA	NA	NA	Cells_EBV-transformed_lymphocytes	2.10123e-06	0.0010815	4.74344	Brain_Cerebellum	6.77892e-14	6.7306e-11	-7.49208	NA	NA	NA	0	1	1	0	2	NA	NA	3.42391	-3.72383	-4.44283	7.47755	NA	NA	NA	NA	0.000617276	0.000196221	8.87839e-06	7.57198e-14	NA	NA	NA	NA	0.108825	0.00867779	0.00475066	3.53052e-11	NA	NA
SYMPK	NA	NA	NA	Cells_EBV-transformed_lymphocytes	2.10123e-06	0.0010815	4.74344	Brain_Cortex	1.36039e-08	7.14013e-06	-5.6783	NA	NA	NA	0	1	1	0	2	NA	NA	3.42391	-3.72383	-2.7253	7.09604	NA	NA	NA	NA	0.000617276	0.000196221	0.0064244	1.28379e-12	NA	NA	NA	NA	0.108825	0.00867779	0.280672	4.78765e-10	NA	NA
SYMPK	NA	NA	NA	Cells_EBV-transformed_lymphocytes	2.10123e-06	0.0010815	4.74344	Brain_Frontal_Cortex_BA9	1.36039e-08	6.71292e-06	5.6783	NA	NA	NA	0	1	1	0	2	NA	NA	3.42391	-3.72383	2.7253	-7.09604	NA	NA	NA	NA	0.000617276	0.000196221	0.0064244	1.28379e-12	NA	NA	NA	NA	0.108825	0.00867779	0.278851	4.57761e-10	NA	NA
SYMPK	NA	NA	NA	Cells_EBV-transformed_lymphocytes	2.10123e-06	0.0010815	4.74344	Brain_Hypothalamus	6.77892e-14	1.39159e-10	-7.49208	NA	NA	NA	0	1	1	0	2	NA	NA	3.42391	-3.72383	-4.44283	7.47755	NA	NA	NA	NA	0.000617276	0.000196221	8.87839e-06	7.57198e-14	NA	NA	NA	NA	0.108825	0.00867779	0.00452533	4.37181e-11	NA	NA
SYMPK	NA	NA	NA	Cells_EBV-transformed_lymphocytes	2.10123e-06	0.0010815	4.74344	Brain_Nucleus_accumbens_basal_ganglia	1.36039e-08	6.66348e-06	5.6783	NA	NA	NA	0	1	1	0	2	NA	NA	3.42391	-3.72383	2.7253	-7.09604	NA	NA	NA	NA	0.000617276	0.000196221	0.0064244	1.28379e-12	NA	NA	NA	NA	0.108825	0.00867779	0.2812	5.14377e-10	NA	NA
SYMPK	NA	NA	NA	Cells_EBV-transformed_lymphocytes	2.10123e-06	0.0010815	4.74344	Brain_Putamen_basal_ganglia	1.36039e-08	7.82851e-06	-5.6783	NA	NA	NA	0	1	1	0	2	NA	NA	3.42391	-3.72383	-2.7253	7.09604	NA	NA	NA	NA	0.000617276	0.000196221	0.0064244	1.28379e-12	NA	NA	NA	NA	0.108825	0.00867779	0.292324	6.48895e-10	NA	NA
SYMPK	NA	NA	NA	Cells_EBV-transformed_lymphocytes	2.10123e-06	0.0010815	4.74344	Brain_Spinal_cord_cervical_c-1	1.36039e-08	7.56488e-06	5.6783	NA	NA	NA	0	1	1	0	2	NA	NA	3.42391	-3.72383	2.7253	-7.09604	NA	NA	NA	NA	0.000617276	0.000196221	0.0064244	1.28379e-12	NA	NA	NA	NA	0.108825	0.00867779	0.286087	5.4229e-10	NA	NA
SYMPK	NA	NA	NA	Cells_EBV-transformed_lymphocytes	2.10123e-06	0.0010815	4.74344	Breast_Mammary_Tissue	6.77892e-14	7.37634e-11	-7.49208	NA	NA	NA	0	1	1	0	2	NA	NA	3.42391	-3.72383	-4.44283	7.47755	NA	NA	NA	NA	0.000617276	0.000196221	8.87839e-06	7.57198e-14	NA	NA	NA	NA	0.108825	0.00867779	0.00344578	3.17735e-11	NA	NA
SYMPK	NA	NA	NA	Cells_EBV-transformed_lymphocytes	2.10123e-06	0.0010815	4.74344	Cells_Cultured_fibroblasts	1.36039e-08	7.35816e-06	5.6783	NA	NA	NA	0	1	1	0	2	NA	NA	3.42391	-3.72383	2.7253	-7.09604	NA	NA	NA	NA	0.000617276	0.000196221	0.0064244	1.28379e-12	NA	NA	NA	NA	0.108825	0.00867779	0.281057	5.23517e-10	NA	NA
SYMPK	NA	NA	NA	Cells_EBV-transformed_lymphocytes	2.10123e-06	0.0010815	4.74344	Cells_EBV-transformed_lymphocytes	1.36039e-08	6.19569e-06	5.6783	NA	NA	NA	0	1	1	0	2	NA	NA	3.42391	-3.72383	2.7253	-7.09604	NA	NA	NA	NA	0.000617276	0.000196221	0.0064244	1.28379e-12	NA	NA	NA	NA	0.108825	0.00867779	0.26971	4.50083e-10	NA	NA
SYMPK	NA	NA	NA	Cells_EBV-transformed_lymphocytes	2.10123e-06	0.0010815	4.74344	Colon_Sigmoid	6.77892e-14	7.58077e-11	-7.49208	NA	NA	NA	0	1	1	0	2	NA	NA	3.42391	-3.72383	-4.44283	7.47755	NA	NA	NA	NA	0.000617276	0.000196221	8.87839e-06	7.57198e-14	NA	NA	NA	NA	0.108825	0.00867779	0.0045997	3.59011e-11	NA	NA
SYMPK	NA	NA	NA	Cells_EBV-transformed_lymphocytes	2.10123e-06	0.0010815	4.74344	Colon_Transverse	1.36039e-08	7.51762e-06	-5.6783	NA	NA	NA	0	1	1	0	2	NA	NA	3.42391	-3.72383	-2.7253	7.09604	NA	NA	NA	NA	0.000617276	0.000196221	0.0064244	1.28379e-12	NA	NA	NA	NA	0.108825	0.00867779	0.264351	5.27685e-10	NA	NA
SYMPK	NA	NA	NA	Cells_EBV-transformed_lymphocytes	2.10123e-06	0.0010815	4.74344	Esophagus_Gastroesophageal_Junction	1.36039e-08	6.78222e-06	5.6783	NA	NA	NA	0	1	1	0	2	NA	NA	3.42391	-3.72383	2.7253	-7.09604	NA	NA	NA	NA	0.000617276	0.000196221	0.0064244	1.28379e-12	NA	NA	NA	NA	0.108825	0.00867779	0.267402	4.32221e-10	NA	NA
SYMPK	NA	NA	NA	Cells_EBV-transformed_lymphocytes	2.10123e-06	0.0010815	4.74344	Esophagus_Mucosa	1.36039e-08	6.67452e-06	-5.6783	NA	NA	NA	0	1	1	0	2	NA	NA	3.42391	-3.72383	-2.7253	7.09604	NA	NA	NA	NA	0.000617276	0.000196221	0.0064244	1.28379e-12	NA	NA	NA	NA	0.108825	0.00867779	0.252659	4.63954e-10	NA	NA
SYMPK	NA	NA	NA	Cells_EBV-transformed_lymphocytes	2.10123e-06	0.0010815	4.74344	Esophagus_Muscularis	1.36039e-08	6.498e-06	-5.6783	NA	NA	NA	0	1	1	0	2	NA	NA	3.42391	-3.72383	-2.7253	7.09604	NA	NA	NA	NA	0.000617276	0.000196221	0.0064244	1.28379e-12	NA	NA	NA	NA	0.108825	0.00867779	0.268163	4.50411e-10	NA	NA
SYMPK	NA	NA	NA	Cells_EBV-transformed_lymphocytes	2.10123e-06	0.0010815	4.74344	Heart_Atrial_Appendage	1.17238e-08	6.9861e-06	5.70369	NA	NA	NA	0	1	1	0	2	NA	NA	3.42391	-3.72383	2.71484	-7.17125	NA	NA	NA	NA	0.000617276	0.000196221	0.00663083	7.43156e-13	NA	NA	NA	NA	0.108825	0.00867779	0.26475	2.87762e-10	NA	NA
SYMPK	NA	NA	NA	Cells_EBV-transformed_lymphocytes	2.10123e-06	0.0010815	4.74344	Heart_Left_Ventricle	1.36039e-08	5.98981e-06	-5.6783	NA	NA	NA	0	1	1	0	2	NA	NA	3.42391	-3.72383	-2.7253	7.09604	NA	NA	NA	NA	0.000617276	0.000196221	0.0064244	1.28379e-12	NA	NA	NA	NA	0.108825	0.00867779	0.267866	4.47652e-10	NA	NA
SYMPK	NA	NA	NA	Cells_EBV-transformed_lymphocytes	2.10123e-06	0.0010815	4.74344	Kidney_Cortex	1.36039e-08	7.73712e-06	-5.6783	NA	NA	NA	0	1	1	0	2	NA	NA	3.42391	-3.72383	-2.7253	7.09604	NA	NA	NA	NA	0.000617276	0.000196221	0.0064244	1.28379e-12	NA	NA	NA	NA	0.108825	0.00867779	0.25605	7.67124e-10	NA	NA
SYMPK	NA	NA	NA	Cells_EBV-transformed_lymphocytes	2.10123e-06	0.0010815	4.74344	Lung	1.36039e-08	6.28613e-06	-5.6783	NA	NA	NA	0	1	1	0	2	NA	NA	3.42391	-3.72383	-2.7253	7.09604	NA	NA	NA	NA	0.000617276	0.000196221	0.0064244	1.28379e-12	NA	NA	NA	NA	0.108825	0.00867779	0.249742	4.52688e-10	NA	NA
SYMPK	NA	NA	NA	Cells_EBV-transformed_lymphocytes	2.10123e-06	0.0010815	4.74344	Minor_Salivary_Gland	1.36039e-08	7.77562e-06	5.6783	NA	NA	NA	0	1	1	0	2	NA	NA	3.42391	-3.72383	2.7253	-7.09604	NA	NA	NA	NA	0.000617276	0.000196221	0.0064244	1.28379e-12	NA	NA	NA	NA	0.108825	0.00867779	0.256815	5.38053e-10	NA	NA
SYMPK	NA	NA	NA	Cells_EBV-transformed_lymphocytes	2.10123e-06	0.0010815	4.74344	Muscle_Skeletal	1.36039e-08	6.88926e-06	5.6783	NA	NA	NA	0	1	1	0	2	NA	NA	3.42391	-3.72383	2.7253	-7.09604	NA	NA	NA	NA	0.000617276	0.000196221	0.0064244	1.28379e-12	NA	NA	NA	NA	0.108825	0.00867779	0.2552	4.71726e-10	NA	NA
SYMPK	NA	NA	NA	Cells_EBV-transformed_lymphocytes	2.10123e-06	0.0010815	4.74344	Nerve_Tibial	1.36039e-08	6.5724e-06	-5.6783	NA	NA	NA	0	1	1	0	2	NA	NA	3.42391	-3.72383	-2.7253	7.09604	NA	NA	NA	NA	0.000617276	0.000196221	0.0064244	1.28379e-12	NA	NA	NA	NA	0.108825	0.00867779	0.270515	4.57166e-10	NA	NA
SYMPK	NA	NA	NA	Cells_EBV-transformed_lymphocytes	2.10123e-06	0.0010815	4.74344	Ovary	1.36039e-08	7.36396e-06	5.6783	NA	NA	NA	0	1	1	0	2	NA	NA	3.42391	-3.72383	2.7253	-7.09604	NA	NA	NA	NA	0.000617276	0.000196221	0.0064244	1.28379e-12	NA	NA	NA	NA	0.108825	0.00867779	0.25377	5.04052e-10	NA	NA
SYMPK	NA	NA	NA	Cells_EBV-transformed_lymphocytes	2.10123e-06	0.0010815	4.74344	Pituitary	1.36039e-08	8.50992e-06	-5.6783	NA	NA	NA	0	1	1	0	2	NA	NA	3.42391	-3.72383	-2.7253	7.09604	NA	NA	NA	NA	0.000617276	0.000196221	0.0064244	1.28379e-12	NA	NA	NA	NA	0.108825	0.00867779	0.28644	4.67117e-10	NA	NA
SYMPK	NA	NA	NA	Cells_EBV-transformed_lymphocytes	2.10123e-06	0.0010815	4.74344	Prostate	1.36039e-08	7.34378e-06	5.6783	NA	NA	NA	0	1	1	0	2	NA	NA	3.42391	-3.72383	2.7253	-7.09604	NA	NA	NA	NA	0.000617276	0.000196221	0.0064244	1.28379e-12	NA	NA	NA	NA	0.108825	0.00867779	0.266115	4.88376e-10	NA	NA
SYMPK	NA	NA	NA	Cells_EBV-transformed_lymphocytes	2.10123e-06	0.0010815	4.74344	Skin_Not_Sun_Exposed_Suprapubic	1.36039e-08	7.02116e-06	5.6783	NA	NA	NA	0	1	1	0	2	NA	NA	3.42391	-3.72383	2.7253	-7.09604	NA	NA	NA	NA	0.000617276	0.000196221	0.0064244	1.28379e-12	NA	NA	NA	NA	0.108825	0.00867779	0.259675	5.10977e-10	NA	NA
SYMPK	NA	NA	NA	Cells_EBV-transformed_lymphocytes	2.10123e-06	0.0010815	4.74344	Skin_Sun_Exposed_Lower_leg	1.36039e-08	6.75697e-06	5.6783	NA	NA	NA	0	1	1	0	2	NA	NA	3.42391	-3.72383	2.7253	-7.09604	NA	NA	NA	NA	0.000617276	0.000196221	0.0064244	1.28379e-12	NA	NA	NA	NA	0.108825	0.00867779	0.25227	4.70814e-10	NA	NA
SYMPK	NA	NA	NA	Cells_EBV-transformed_lymphocytes	2.10123e-06	0.0010815	4.74344	Small_Intestine_Terminal_Ileum	6.77892e-14	7.92619e-11	-7.49208	NA	NA	NA	0	1	1	0	2	NA	NA	3.42391	-3.72383	-4.44283	7.47755	NA	NA	NA	NA	0.000617276	0.000196221	8.87839e-06	7.57198e-14	NA	NA	NA	NA	0.108825	0.00867779	0.0034036	3.67734e-11	NA	NA
SYMPK	NA	NA	NA	Cells_EBV-transformed_lymphocytes	2.10123e-06	0.0010815	4.74344	Spleen	1.36039e-08	7.526e-06	5.6783	NA	NA	NA	0	1	1	0	2	NA	NA	3.42391	-3.72383	2.7253	-7.09604	NA	NA	NA	NA	0.000617276	0.000196221	0.0064244	1.28379e-12	NA	NA	NA	NA	0.108825	0.00867779	0.250432	4.50883e-10	NA	NA
SYMPK	NA	NA	NA	Cells_EBV-transformed_lymphocytes	2.10123e-06	0.0010815	4.74344	Testis	1.36039e-08	1.01293e-05	5.6783	NA	NA	NA	0	1	1	0	2	NA	NA	3.42391	-3.72383	2.7253	-7.09604	NA	NA	NA	NA	0.000617276	0.000196221	0.0064244	1.28379e-12	NA	NA	NA	NA	0.108825	0.00867779	0.308397	5.38785e-10	NA	NA
SYMPK	NA	NA	NA	Cells_EBV-transformed_lymphocytes	2.10123e-06	0.0010815	4.74344	Thyroid	1.36039e-08	7.01008e-06	5.6783	NA	NA	NA	0	1	1	0	2	NA	NA	3.42391	-3.72383	2.7253	-7.09604	NA	NA	NA	NA	0.000617276	0.000196221	0.0064244	1.28379e-12	NA	NA	NA	NA	0.108825	0.00867779	0.254637	4.83064e-10	NA	NA
SYMPK	NA	NA	NA	Cells_EBV-transformed_lymphocytes	2.10123e-06	0.0010815	4.74344	Uterus	1.36039e-08	7.70944e-06	-5.6783	NA	NA	NA	0	1	1	0	2	NA	NA	3.42391	-3.72383	-2.7253	7.09604	NA	NA	NA	NA	0.000617276	0.000196221	0.0064244	1.28379e-12	NA	NA	NA	NA	0.108825	0.00867779	0.264552	4.9442e-10	NA	NA
SYMPK	NA	NA	NA	Cells_EBV-transformed_lymphocytes	2.10123e-06	0.0010815	4.74344	smultixcan	6.77892e-14	9.44106e-11	-7.49208	NA	NA	NA	0	1	1	0	2	NA	NA	3.42391	-3.72383	-4.44283	7.47755	NA	NA	NA	NA	0.000617276	0.000196221	8.87839e-06	7.57198e-14	NA	NA	NA	NA	0.108825	0.00867779	0.00374047	3.20003e-11	NA	NA
SYMPK	NA	NA	NA	Liver	2.60879e-07	0.000142948	5.14972	Adipose_Subcutaneous	1.36039e-08	7.19165e-06	-5.6783	NA	NA	NA	0	1	1	0	2	NA	NA	2.95395	-5.47511	-2.7253	7.09604	NA	NA	NA	NA	0.00313736	4.37236e-08	0.0064244	1.28379e-12	NA	NA	NA	NA	0.218472	7.61144e-06	0.262893	4.77903e-10	NA	NA
SYMPK	NA	NA	NA	Liver	2.60879e-07	0.000142948	5.14972	Adipose_Visceral_Omentum	1.36039e-08	6.23829e-06	5.6783	NA	NA	NA	0	1	1	0	2	NA	NA	2.95395	-5.47511	2.7253	-7.09604	NA	NA	NA	NA	0.00313736	4.37236e-08	0.0064244	1.28379e-12	NA	NA	NA	NA	0.218472	7.61144e-06	0.27256	4.82441e-10	NA	NA
SYMPK	NA	NA	NA	Liver	2.60879e-07	0.000142948	5.14972	Adrenal_Gland	1.36039e-08	7.78201e-06	5.6783	NA	NA	NA	0	1	1	0	2	NA	NA	2.95395	-5.47511	2.7253	-7.09604	NA	NA	NA	NA	0.00313736	4.37236e-08	0.0064244	1.28379e-12	NA	NA	NA	NA	0.218472	7.61144e-06	0.270589	4.38734e-10	NA	NA
SYMPK	NA	NA	NA	Liver	2.60879e-07	0.000142948	5.14972	Artery_Aorta	1.36039e-08	7.55439e-06	-5.6783	NA	NA	NA	0	1	1	0	2	NA	NA	2.95395	-5.47511	-2.7253	7.09604	NA	NA	NA	NA	0.00313736	4.37236e-08	0.0064244	1.28379e-12	NA	NA	NA	NA	0.218472	7.61144e-06	0.259587	4.8874e-10	NA	NA
SYMPK	NA	NA	NA	Liver	2.60879e-07	0.000142948	5.14972	Artery_Coronary	1.36039e-08	6.99403e-06	5.6783	NA	NA	NA	0	1	1	0	2	NA	NA	2.95395	-5.47511	2.7253	-7.09604	NA	NA	NA	NA	0.00313736	4.37236e-08	0.0064244	1.28379e-12	NA	NA	NA	NA	0.218472	7.61144e-06	0.265604	5.36301e-10	NA	NA
SYMPK	NA	NA	NA	Liver	2.60879e-07	0.000142948	5.14972	Artery_Tibial	2.02224e-07	9.22143e-05	5.19728	NA	NA	NA	0	1	1	0	2	NA	NA	2.95395	-5.47511	2.7277	-5.90936	NA	NA	NA	NA	0.00313736	4.37236e-08	0.00637766	3.43449e-09	NA	NA	NA	NA	0.218472	7.61144e-06	0.264042	7.23093e-07	NA	NA
SYMPK	NA	NA	NA	Liver	2.60879e-07	0.000142948	5.14972	Brain_Amygdala	1.36039e-08	8.15419e-06	-5.6783	NA	NA	NA	0	1	1	0	2	NA	NA	2.95395	-5.47511	-2.7253	7.09604	NA	NA	NA	NA	0.00313736	4.37236e-08	0.0064244	1.28379e-12	NA	NA	NA	NA	0.218472	7.61144e-06	0.2928	6.53273e-10	NA	NA
SYMPK	NA	NA	NA	Liver	2.60879e-07	0.000142948	5.14972	Brain_Cerebellar_Hemisphere	1.36103e-08	6.52426e-06	5.67822	NA	NA	NA	0	1	1	0	2	NA	NA	2.95395	-5.47511	2.72531	-7.09585	NA	NA	NA	NA	0.00313736	4.37236e-08	0.00642418	1.28561e-12	NA	NA	NA	NA	0.218472	7.61144e-06	0.268577	4.36144e-10	NA	NA
SYMPK	NA	NA	NA	Liver	2.60879e-07	0.000142948	5.14972	Brain_Cerebellum	6.77892e-14	6.7306e-11	-7.49208	NA	NA	NA	0	1	1	0	2	NA	NA	2.95395	-5.47511	-4.44283	7.47755	NA	NA	NA	NA	0.00313736	4.37236e-08	8.87839e-06	7.57198e-14	NA	NA	NA	NA	0.218472	7.61144e-06	0.00475066	3.53052e-11	NA	NA
SYMPK	NA	NA	NA	Liver	2.60879e-07	0.000142948	5.14972	Brain_Cortex	1.36039e-08	7.14013e-06	-5.6783	NA	NA	NA	0	1	1	0	2	NA	NA	2.95395	-5.47511	-2.7253	7.09604	NA	NA	NA	NA	0.00313736	4.37236e-08	0.0064244	1.28379e-12	NA	NA	NA	NA	0.218472	7.61144e-06	0.280672	4.78765e-10	NA	NA
SYMPK	NA	NA	NA	Liver	2.60879e-07	0.000142948	5.14972	Brain_Frontal_Cortex_BA9	1.36039e-08	6.71292e-06	5.6783	NA	NA	NA	0	1	1	0	2	NA	NA	2.95395	-5.47511	2.7253	-7.09604	NA	NA	NA	NA	0.00313736	4.37236e-08	0.0064244	1.28379e-12	NA	NA	NA	NA	0.218472	7.61144e-06	0.278851	4.57761e-10	NA	NA
SYMPK	NA	NA	NA	Liver	2.60879e-07	0.000142948	5.14972	Brain_Hypothalamus	6.77892e-14	1.39159e-10	-7.49208	NA	NA	NA	0	1	1	0	2	NA	NA	2.95395	-5.47511	-4.44283	7.47755	NA	NA	NA	NA	0.00313736	4.37236e-08	8.87839e-06	7.57198e-14	NA	NA	NA	NA	0.218472	7.61144e-06	0.00452533	4.37181e-11	NA	NA
SYMPK	NA	NA	NA	Liver	2.60879e-07	0.000142948	5.14972	Brain_Nucleus_accumbens_basal_ganglia	1.36039e-08	6.66348e-06	5.6783	NA	NA	NA	0	1	1	0	2	NA	NA	2.95395	-5.47511	2.7253	-7.09604	NA	NA	NA	NA	0.00313736	4.37236e-08	0.0064244	1.28379e-12	NA	NA	NA	NA	0.218472	7.61144e-06	0.2812	5.14377e-10	NA	NA
SYMPK	NA	NA	NA	Liver	2.60879e-07	0.000142948	5.14972	Brain_Putamen_basal_ganglia	1.36039e-08	7.82851e-06	-5.6783	NA	NA	NA	0	1	1	0	2	NA	NA	2.95395	-5.47511	-2.7253	7.09604	NA	NA	NA	NA	0.00313736	4.37236e-08	0.0064244	1.28379e-12	NA	NA	NA	NA	0.218472	7.61144e-06	0.292324	6.48895e-10	NA	NA
SYMPK	NA	NA	NA	Liver	2.60879e-07	0.000142948	5.14972	Brain_Spinal_cord_cervical_c-1	1.36039e-08	7.56488e-06	5.6783	NA	NA	NA	0	1	1	0	2	NA	NA	2.95395	-5.47511	2.7253	-7.09604	NA	NA	NA	NA	0.00313736	4.37236e-08	0.0064244	1.28379e-12	NA	NA	NA	NA	0.218472	7.61144e-06	0.286087	5.4229e-10	NA	NA
SYMPK	NA	NA	NA	Liver	2.60879e-07	0.000142948	5.14972	Breast_Mammary_Tissue	6.77892e-14	7.37634e-11	-7.49208	NA	NA	NA	0	1	1	0	2	NA	NA	2.95395	-5.47511	-4.44283	7.47755	NA	NA	NA	NA	0.00313736	4.37236e-08	8.87839e-06	7.57198e-14	NA	NA	NA	NA	0.218472	7.61144e-06	0.00344578	3.17735e-11	NA	NA
SYMPK	NA	NA	NA	Liver	2.60879e-07	0.000142948	5.14972	Cells_Cultured_fibroblasts	1.36039e-08	7.35816e-06	5.6783	NA	NA	NA	0	1	1	0	2	NA	NA	2.95395	-5.47511	2.7253	-7.09604	NA	NA	NA	NA	0.00313736	4.37236e-08	0.0064244	1.28379e-12	NA	NA	NA	NA	0.218472	7.61144e-06	0.281057	5.23517e-10	NA	NA
SYMPK	NA	NA	NA	Liver	2.60879e-07	0.000142948	5.14972	Cells_EBV-transformed_lymphocytes	1.36039e-08	6.19569e-06	5.6783	NA	NA	NA	0	1	1	0	2	NA	NA	2.95395	-5.47511	2.7253	-7.09604	NA	NA	NA	NA	0.00313736	4.37236e-08	0.0064244	1.28379e-12	NA	NA	NA	NA	0.218472	7.61144e-06	0.26971	4.50083e-10	NA	NA
SYMPK	NA	NA	NA	Liver	2.60879e-07	0.000142948	5.14972	Colon_Sigmoid	6.77892e-14	7.58077e-11	-7.49208	NA	NA	NA	0	1	1	0	2	NA	NA	2.95395	-5.47511	-4.44283	7.47755	NA	NA	NA	NA	0.00313736	4.37236e-08	8.87839e-06	7.57198e-14	NA	NA	NA	NA	0.218472	7.61144e-06	0.0045997	3.59011e-11	NA	NA
SYMPK	NA	NA	NA	Liver	2.60879e-07	0.000142948	5.14972	Colon_Transverse	1.36039e-08	7.51762e-06	-5.6783	NA	NA	NA	0	1	1	0	2	NA	NA	2.95395	-5.47511	-2.7253	7.09604	NA	NA	NA	NA	0.00313736	4.37236e-08	0.0064244	1.28379e-12	NA	NA	NA	NA	0.218472	7.61144e-06	0.264351	5.27685e-10	NA	NA
SYMPK	NA	NA	NA	Liver	2.60879e-07	0.000142948	5.14972	Esophagus_Gastroesophageal_Junction	1.36039e-08	6.78222e-06	5.6783	NA	NA	NA	0	1	1	0	2	NA	NA	2.95395	-5.47511	2.7253	-7.09604	NA	NA	NA	NA	0.00313736	4.37236e-08	0.0064244	1.28379e-12	NA	NA	NA	NA	0.218472	7.61144e-06	0.267402	4.32221e-10	NA	NA
SYMPK	NA	NA	NA	Liver	2.60879e-07	0.000142948	5.14972	Esophagus_Mucosa	1.36039e-08	6.67452e-06	-5.6783	NA	NA	NA	0	1	1	0	2	NA	NA	2.95395	-5.47511	-2.7253	7.09604	NA	NA	NA	NA	0.00313736	4.37236e-08	0.0064244	1.28379e-12	NA	NA	NA	NA	0.218472	7.61144e-06	0.252659	4.63954e-10	NA	NA
SYMPK	NA	NA	NA	Liver	2.60879e-07	0.000142948	5.14972	Esophagus_Muscularis	1.36039e-08	6.498e-06	-5.6783	NA	NA	NA	0	1	1	0	2	NA	NA	2.95395	-5.47511	-2.7253	7.09604	NA	NA	NA	NA	0.00313736	4.37236e-08	0.0064244	1.28379e-12	NA	NA	NA	NA	0.218472	7.61144e-06	0.268163	4.50411e-10	NA	NA
SYMPK	NA	NA	NA	Liver	2.60879e-07	0.000142948	5.14972	Heart_Atrial_Appendage	1.17238e-08	6.9861e-06	5.70369	NA	NA	NA	0	1	1	0	2	NA	NA	2.95395	-5.47511	2.71484	-7.17125	NA	NA	NA	NA	0.00313736	4.37236e-08	0.00663083	7.43156e-13	NA	NA	NA	NA	0.218472	7.61144e-06	0.26475	2.87762e-10	NA	NA
SYMPK	NA	NA	NA	Liver	2.60879e-07	0.000142948	5.14972	Heart_Left_Ventricle	1.36039e-08	5.98981e-06	-5.6783	NA	NA	NA	0	1	1	0	2	NA	NA	2.95395	-5.47511	-2.7253	7.09604	NA	NA	NA	NA	0.00313736	4.37236e-08	0.0064244	1.28379e-12	NA	NA	NA	NA	0.218472	7.61144e-06	0.267866	4.47652e-10	NA	NA
SYMPK	NA	NA	NA	Liver	2.60879e-07	0.000142948	5.14972	Kidney_Cortex	1.36039e-08	7.73712e-06	-5.6783	NA	NA	NA	0	1	1	0	2	NA	NA	2.95395	-5.47511	-2.7253	7.09604	NA	NA	NA	NA	0.00313736	4.37236e-08	0.0064244	1.28379e-12	NA	NA	NA	NA	0.218472	7.61144e-06	0.25605	7.67124e-10	NA	NA
SYMPK	NA	NA	NA	Liver	2.60879e-07	0.000142948	5.14972	Lung	1.36039e-08	6.28613e-06	-5.6783	NA	NA	NA	0	1	1	0	2	NA	NA	2.95395	-5.47511	-2.7253	7.09604	NA	NA	NA	NA	0.00313736	4.37236e-08	0.0064244	1.28379e-12	NA	NA	NA	NA	0.218472	7.61144e-06	0.249742	4.52688e-10	NA	NA
SYMPK	NA	NA	NA	Liver	2.60879e-07	0.000142948	5.14972	Minor_Salivary_Gland	1.36039e-08	7.77562e-06	5.6783	NA	NA	NA	0	1	1	0	2	NA	NA	2.95395	-5.47511	2.7253	-7.09604	NA	NA	NA	NA	0.00313736	4.37236e-08	0.0064244	1.28379e-12	NA	NA	NA	NA	0.218472	7.61144e-06	0.256815	5.38053e-10	NA	NA
SYMPK	NA	NA	NA	Liver	2.60879e-07	0.000142948	5.14972	Muscle_Skeletal	1.36039e-08	6.88926e-06	5.6783	NA	NA	NA	0	1	1	0	2	NA	NA	2.95395	-5.47511	2.7253	-7.09604	NA	NA	NA	NA	0.00313736	4.37236e-08	0.0064244	1.28379e-12	NA	NA	NA	NA	0.218472	7.61144e-06	0.2552	4.71726e-10	NA	NA
SYMPK	NA	NA	NA	Liver	2.60879e-07	0.000142948	5.14972	Nerve_Tibial	1.36039e-08	6.5724e-06	-5.6783	NA	NA	NA	0	1	1	0	2	NA	NA	2.95395	-5.47511	-2.7253	7.09604	NA	NA	NA	NA	0.00313736	4.37236e-08	0.0064244	1.28379e-12	NA	NA	NA	NA	0.218472	7.61144e-06	0.270515	4.57166e-10	NA	NA
SYMPK	NA	NA	NA	Liver	2.60879e-07	0.000142948	5.14972	Ovary	1.36039e-08	7.36396e-06	5.6783	NA	NA	NA	0	1	1	0	2	NA	NA	2.95395	-5.47511	2.7253	-7.09604	NA	NA	NA	NA	0.00313736	4.37236e-08	0.0064244	1.28379e-12	NA	NA	NA	NA	0.218472	7.61144e-06	0.25377	5.04052e-10	NA	NA
SYMPK	NA	NA	NA	Liver	2.60879e-07	0.000142948	5.14972	Pituitary	1.36039e-08	8.50992e-06	-5.6783	NA	NA	NA	0	1	1	0	2	NA	NA	2.95395	-5.47511	-2.7253	7.09604	NA	NA	NA	NA	0.00313736	4.37236e-08	0.0064244	1.28379e-12	NA	NA	NA	NA	0.218472	7.61144e-06	0.28644	4.67117e-10	NA	NA
SYMPK	NA	NA	NA	Liver	2.60879e-07	0.000142948	5.14972	Prostate	1.36039e-08	7.34378e-06	5.6783	NA	NA	NA	0	1	1	0	2	NA	NA	2.95395	-5.47511	2.7253	-7.09604	NA	NA	NA	NA	0.00313736	4.37236e-08	0.0064244	1.28379e-12	NA	NA	NA	NA	0.218472	7.61144e-06	0.266115	4.88376e-10	NA	NA
SYMPK	NA	NA	NA	Liver	2.60879e-07	0.000142948	5.14972	Skin_Not_Sun_Exposed_Suprapubic	1.36039e-08	7.02116e-06	5.6783	NA	NA	NA	0	1	1	0	2	NA	NA	2.95395	-5.47511	2.7253	-7.09604	NA	NA	NA	NA	0.00313736	4.37236e-08	0.0064244	1.28379e-12	NA	NA	NA	NA	0.218472	7.61144e-06	0.259675	5.10977e-10	NA	NA
SYMPK	NA	NA	NA	Liver	2.60879e-07	0.000142948	5.14972	Skin_Sun_Exposed_Lower_leg	1.36039e-08	6.75697e-06	5.6783	NA	NA	NA	0	1	1	0	2	NA	NA	2.95395	-5.47511	2.7253	-7.09604	NA	NA	NA	NA	0.00313736	4.37236e-08	0.0064244	1.28379e-12	NA	NA	NA	NA	0.218472	7.61144e-06	0.25227	4.70814e-10	NA	NA
SYMPK	NA	NA	NA	Liver	2.60879e-07	0.000142948	5.14972	Small_Intestine_Terminal_Ileum	6.77892e-14	7.92619e-11	-7.49208	NA	NA	NA	0	1	1	0	2	NA	NA	2.95395	-5.47511	-4.44283	7.47755	NA	NA	NA	NA	0.00313736	4.37236e-08	8.87839e-06	7.57198e-14	NA	NA	NA	NA	0.218472	7.61144e-06	0.0034036	3.67734e-11	NA	NA
SYMPK	NA	NA	NA	Liver	2.60879e-07	0.000142948	5.14972	Spleen	1.36039e-08	7.526e-06	5.6783	NA	NA	NA	0	1	1	0	2	NA	NA	2.95395	-5.47511	2.7253	-7.09604	NA	NA	NA	NA	0.00313736	4.37236e-08	0.0064244	1.28379e-12	NA	NA	NA	NA	0.218472	7.61144e-06	0.250432	4.50883e-10	NA	NA
SYMPK	NA	NA	NA	Liver	2.60879e-07	0.000142948	5.14972	Testis	1.36039e-08	1.01293e-05	5.6783	NA	NA	NA	0	1	1	0	2	NA	NA	2.95395	-5.47511	2.7253	-7.09604	NA	NA	NA	NA	0.00313736	4.37236e-08	0.0064244	1.28379e-12	NA	NA	NA	NA	0.218472	7.61144e-06	0.308397	5.38785e-10	NA	NA
SYMPK	NA	NA	NA	Liver	2.60879e-07	0.000142948	5.14972	Thyroid	1.36039e-08	7.01008e-06	5.6783	NA	NA	NA	0	1	1	0	2	NA	NA	2.95395	-5.47511	2.7253	-7.09604	NA	NA	NA	NA	0.00313736	4.37236e-08	0.0064244	1.28379e-12	NA	NA	NA	NA	0.218472	7.61144e-06	0.254637	4.83064e-10	NA	NA
SYMPK	NA	NA	NA	Liver	2.60879e-07	0.000142948	5.14972	Uterus	1.36039e-08	7.70944e-06	-5.6783	NA	NA	NA	0	1	1	0	2	NA	NA	2.95395	-5.47511	-2.7253	7.09604	NA	NA	NA	NA	0.00313736	4.37236e-08	0.0064244	1.28379e-12	NA	NA	NA	NA	0.218472	7.61144e-06	0.264552	4.9442e-10	NA	NA
SYMPK	NA	NA	NA	Liver	2.60879e-07	0.000142948	5.14972	smultixcan	6.77892e-14	9.44106e-11	-7.49208	NA	NA	NA	0	1	1	0	2	NA	NA	2.95395	-5.47511	-4.44283	7.47755	NA	NA	NA	NA	0.00313736	4.37236e-08	8.87839e-06	7.57198e-14	NA	NA	NA	NA	0.218472	7.61144e-06	0.00374047	3.20003e-11	NA	NA
SYMPK	NA	NA	NA	Prostate	2.60879e-07	0.000123542	5.14972	Adipose_Subcutaneous	1.36039e-08	7.19165e-06	-5.6783	NA	NA	NA	0	1	1	0	2	NA	NA	1.52633	-5.47511	-2.7253	7.09604	NA	NA	NA	NA	0.126928	4.37236e-08	0.0064244	1.28379e-12	NA	NA	NA	NA	0.750997	7.779e-06	0.262893	4.77903e-10	NA	NA
SYMPK	NA	NA	NA	Prostate	2.60879e-07	0.000123542	5.14972	Adipose_Visceral_Omentum	1.36039e-08	6.23829e-06	5.6783	NA	NA	NA	0	1	1	0	2	NA	NA	1.52633	-5.47511	2.7253	-7.09604	NA	NA	NA	NA	0.126928	4.37236e-08	0.0064244	1.28379e-12	NA	NA	NA	NA	0.750997	7.779e-06	0.27256	4.82441e-10	NA	NA
SYMPK	NA	NA	NA	Prostate	2.60879e-07	0.000123542	5.14972	Adrenal_Gland	1.36039e-08	7.78201e-06	5.6783	NA	NA	NA	0	1	1	0	2	NA	NA	1.52633	-5.47511	2.7253	-7.09604	NA	NA	NA	NA	0.126928	4.37236e-08	0.0064244	1.28379e-12	NA	NA	NA	NA	0.750997	7.779e-06	0.270589	4.38734e-10	NA	NA
SYMPK	NA	NA	NA	Prostate	2.60879e-07	0.000123542	5.14972	Artery_Aorta	1.36039e-08	7.55439e-06	-5.6783	NA	NA	NA	0	1	1	0	2	NA	NA	1.52633	-5.47511	-2.7253	7.09604	NA	NA	NA	NA	0.126928	4.37236e-08	0.0064244	1.28379e-12	NA	NA	NA	NA	0.750997	7.779e-06	0.259587	4.8874e-10	NA	NA
SYMPK	NA	NA	NA	Prostate	2.60879e-07	0.000123542	5.14972	Artery_Coronary	1.36039e-08	6.99403e-06	5.6783	NA	NA	NA	0	1	1	0	2	NA	NA	1.52633	-5.47511	2.7253	-7.09604	NA	NA	NA	NA	0.126928	4.37236e-08	0.0064244	1.28379e-12	NA	NA	NA	NA	0.750997	7.779e-06	0.265604	5.36301e-10	NA	NA
SYMPK	NA	NA	NA	Prostate	2.60879e-07	0.000123542	5.14972	Artery_Tibial	2.02224e-07	9.22143e-05	5.19728	NA	NA	NA	0	1	1	0	2	NA	NA	1.52633	-5.47511	2.7277	-5.90936	NA	NA	NA	NA	0.126928	4.37236e-08	0.00637766	3.43449e-09	NA	NA	NA	NA	0.750997	7.779e-06	0.264042	7.23093e-07	NA	NA
SYMPK	NA	NA	NA	Prostate	2.60879e-07	0.000123542	5.14972	Brain_Amygdala	1.36039e-08	8.15419e-06	-5.6783	NA	NA	NA	0	1	1	0	2	NA	NA	1.52633	-5.47511	-2.7253	7.09604	NA	NA	NA	NA	0.126928	4.37236e-08	0.0064244	1.28379e-12	NA	NA	NA	NA	0.750997	7.779e-06	0.2928	6.53273e-10	NA	NA
SYMPK	NA	NA	NA	Prostate	2.60879e-07	0.000123542	5.14972	Brain_Cerebellar_Hemisphere	1.36103e-08	6.52426e-06	5.67822	NA	NA	NA	0	1	1	0	2	NA	NA	1.52633	-5.47511	2.72531	-7.09585	NA	NA	NA	NA	0.126928	4.37236e-08	0.00642418	1.28561e-12	NA	NA	NA	NA	0.750997	7.779e-06	0.268577	4.36144e-10	NA	NA
SYMPK	NA	NA	NA	Prostate	2.60879e-07	0.000123542	5.14972	Brain_Cerebellum	6.77892e-14	6.7306e-11	-7.49208	NA	NA	NA	0	1	1	0	2	NA	NA	1.52633	-5.47511	-4.44283	7.47755	NA	NA	NA	NA	0.126928	4.37236e-08	8.87839e-06	7.57198e-14	NA	NA	NA	NA	0.750997	7.779e-06	0.00475066	3.53052e-11	NA	NA
SYMPK	NA	NA	NA	Prostate	2.60879e-07	0.000123542	5.14972	Brain_Cortex	1.36039e-08	7.14013e-06	-5.6783	NA	NA	NA	0	1	1	0	2	NA	NA	1.52633	-5.47511	-2.7253	7.09604	NA	NA	NA	NA	0.126928	4.37236e-08	0.0064244	1.28379e-12	NA	NA	NA	NA	0.750997	7.779e-06	0.280672	4.78765e-10	NA	NA
SYMPK	NA	NA	NA	Prostate	2.60879e-07	0.000123542	5.14972	Brain_Frontal_Cortex_BA9	1.36039e-08	6.71292e-06	5.6783	NA	NA	NA	0	1	1	0	2	NA	NA	1.52633	-5.47511	2.7253	-7.09604	NA	NA	NA	NA	0.126928	4.37236e-08	0.0064244	1.28379e-12	NA	NA	NA	NA	0.750997	7.779e-06	0.278851	4.57761e-10	NA	NA
SYMPK	NA	NA	NA	Prostate	2.60879e-07	0.000123542	5.14972	Brain_Hypothalamus	6.77892e-14	1.39159e-10	-7.49208	NA	NA	NA	0	1	1	0	2	NA	NA	1.52633	-5.47511	-4.44283	7.47755	NA	NA	NA	NA	0.126928	4.37236e-08	8.87839e-06	7.57198e-14	NA	NA	NA	NA	0.750997	7.779e-06	0.00452533	4.37181e-11	NA	NA
SYMPK	NA	NA	NA	Prostate	2.60879e-07	0.000123542	5.14972	Brain_Nucleus_accumbens_basal_ganglia	1.36039e-08	6.66348e-06	5.6783	NA	NA	NA	0	1	1	0	2	NA	NA	1.52633	-5.47511	2.7253	-7.09604	NA	NA	NA	NA	0.126928	4.37236e-08	0.0064244	1.28379e-12	NA	NA	NA	NA	0.750997	7.779e-06	0.2812	5.14377e-10	NA	NA
SYMPK	NA	NA	NA	Prostate	2.60879e-07	0.000123542	5.14972	Brain_Putamen_basal_ganglia	1.36039e-08	7.82851e-06	-5.6783	NA	NA	NA	0	1	1	0	2	NA	NA	1.52633	-5.47511	-2.7253	7.09604	NA	NA	NA	NA	0.126928	4.37236e-08	0.0064244	1.28379e-12	NA	NA	NA	NA	0.750997	7.779e-06	0.292324	6.48895e-10	NA	NA
SYMPK	NA	NA	NA	Prostate	2.60879e-07	0.000123542	5.14972	Brain_Spinal_cord_cervical_c-1	1.36039e-08	7.56488e-06	5.6783	NA	NA	NA	0	1	1	0	2	NA	NA	1.52633	-5.47511	2.7253	-7.09604	NA	NA	NA	NA	0.126928	4.37236e-08	0.0064244	1.28379e-12	NA	NA	NA	NA	0.750997	7.779e-06	0.286087	5.4229e-10	NA	NA
SYMPK	NA	NA	NA	Prostate	2.60879e-07	0.000123542	5.14972	Breast_Mammary_Tissue	6.77892e-14	7.37634e-11	-7.49208	NA	NA	NA	0	1	1	0	2	NA	NA	1.52633	-5.47511	-4.44283	7.47755	NA	NA	NA	NA	0.126928	4.37236e-08	8.87839e-06	7.57198e-14	NA	NA	NA	NA	0.750997	7.779e-06	0.00344578	3.17735e-11	NA	NA
SYMPK	NA	NA	NA	Prostate	2.60879e-07	0.000123542	5.14972	Cells_Cultured_fibroblasts	1.36039e-08	7.35816e-06	5.6783	NA	NA	NA	0	1	1	0	2	NA	NA	1.52633	-5.47511	2.7253	-7.09604	NA	NA	NA	NA	0.126928	4.37236e-08	0.0064244	1.28379e-12	NA	NA	NA	NA	0.750997	7.779e-06	0.281057	5.23517e-10	NA	NA
SYMPK	NA	NA	NA	Prostate	2.60879e-07	0.000123542	5.14972	Cells_EBV-transformed_lymphocytes	1.36039e-08	6.19569e-06	5.6783	NA	NA	NA	0	1	1	0	2	NA	NA	1.52633	-5.47511	2.7253	-7.09604	NA	NA	NA	NA	0.126928	4.37236e-08	0.0064244	1.28379e-12	NA	NA	NA	NA	0.750997	7.779e-06	0.26971	4.50083e-10	NA	NA
SYMPK	NA	NA	NA	Prostate	2.60879e-07	0.000123542	5.14972	Colon_Sigmoid	6.77892e-14	7.58077e-11	-7.49208	NA	NA	NA	0	1	1	0	2	NA	NA	1.52633	-5.47511	-4.44283	7.47755	NA	NA	NA	NA	0.126928	4.37236e-08	8.87839e-06	7.57198e-14	NA	NA	NA	NA	0.750997	7.779e-06	0.0045997	3.59011e-11	NA	NA
SYMPK	NA	NA	NA	Prostate	2.60879e-07	0.000123542	5.14972	Colon_Transverse	1.36039e-08	7.51762e-06	-5.6783	NA	NA	NA	0	1	1	0	2	NA	NA	1.52633	-5.47511	-2.7253	7.09604	NA	NA	NA	NA	0.126928	4.37236e-08	0.0064244	1.28379e-12	NA	NA	NA	NA	0.750997	7.779e-06	0.264351	5.27685e-10	NA	NA
SYMPK	NA	NA	NA	Prostate	2.60879e-07	0.000123542	5.14972	Esophagus_Gastroesophageal_Junction	1.36039e-08	6.78222e-06	5.6783	NA	NA	NA	0	1	1	0	2	NA	NA	1.52633	-5.47511	2.7253	-7.09604	NA	NA	NA	NA	0.126928	4.37236e-08	0.0064244	1.28379e-12	NA	NA	NA	NA	0.750997	7.779e-06	0.267402	4.32221e-10	NA	NA
SYMPK	NA	NA	NA	Prostate	2.60879e-07	0.000123542	5.14972	Esophagus_Mucosa	1.36039e-08	6.67452e-06	-5.6783	NA	NA	NA	0	1	1	0	2	NA	NA	1.52633	-5.47511	-2.7253	7.09604	NA	NA	NA	NA	0.126928	4.37236e-08	0.0064244	1.28379e-12	NA	NA	NA	NA	0.750997	7.779e-06	0.252659	4.63954e-10	NA	NA
SYMPK	NA	NA	NA	Prostate	2.60879e-07	0.000123542	5.14972	Esophagus_Muscularis	1.36039e-08	6.498e-06	-5.6783	NA	NA	NA	0	1	1	0	2	NA	NA	1.52633	-5.47511	-2.7253	7.09604	NA	NA	NA	NA	0.126928	4.37236e-08	0.0064244	1.28379e-12	NA	NA	NA	NA	0.750997	7.779e-06	0.268163	4.50411e-10	NA	NA
SYMPK	NA	NA	NA	Prostate	2.60879e-07	0.000123542	5.14972	Heart_Atrial_Appendage	1.17238e-08	6.9861e-06	5.70369	NA	NA	NA	0	1	1	0	2	NA	NA	1.52633	-5.47511	2.71484	-7.17125	NA	NA	NA	NA	0.126928	4.37236e-08	0.00663083	7.43156e-13	NA	NA	NA	NA	0.750997	7.779e-06	0.26475	2.87762e-10	NA	NA
SYMPK	NA	NA	NA	Prostate	2.60879e-07	0.000123542	5.14972	Heart_Left_Ventricle	1.36039e-08	5.98981e-06	-5.6783	NA	NA	NA	0	1	1	0	2	NA	NA	1.52633	-5.47511	-2.7253	7.09604	NA	NA	NA	NA	0.126928	4.37236e-08	0.0064244	1.28379e-12	NA	NA	NA	NA	0.750997	7.779e-06	0.267866	4.47652e-10	NA	NA
SYMPK	NA	NA	NA	Prostate	2.60879e-07	0.000123542	5.14972	Kidney_Cortex	1.36039e-08	7.73712e-06	-5.6783	NA	NA	NA	0	1	1	0	2	NA	NA	1.52633	-5.47511	-2.7253	7.09604	NA	NA	NA	NA	0.126928	4.37236e-08	0.0064244	1.28379e-12	NA	NA	NA	NA	0.750997	7.779e-06	0.25605	7.67124e-10	NA	NA
SYMPK	NA	NA	NA	Prostate	2.60879e-07	0.000123542	5.14972	Lung	1.36039e-08	6.28613e-06	-5.6783	NA	NA	NA	0	1	1	0	2	NA	NA	1.52633	-5.47511	-2.7253	7.09604	NA	NA	NA	NA	0.126928	4.37236e-08	0.0064244	1.28379e-12	NA	NA	NA	NA	0.750997	7.779e-06	0.249742	4.52688e-10	NA	NA
SYMPK	NA	NA	NA	Prostate	2.60879e-07	0.000123542	5.14972	Minor_Salivary_Gland	1.36039e-08	7.77562e-06	5.6783	NA	NA	NA	0	1	1	0	2	NA	NA	1.52633	-5.47511	2.7253	-7.09604	NA	NA	NA	NA	0.126928	4.37236e-08	0.0064244	1.28379e-12	NA	NA	NA	NA	0.750997	7.779e-06	0.256815	5.38053e-10	NA	NA
SYMPK	NA	NA	NA	Prostate	2.60879e-07	0.000123542	5.14972	Muscle_Skeletal	1.36039e-08	6.88926e-06	5.6783	NA	NA	NA	0	1	1	0	2	NA	NA	1.52633	-5.47511	2.7253	-7.09604	NA	NA	NA	NA	0.126928	4.37236e-08	0.0064244	1.28379e-12	NA	NA	NA	NA	0.750997	7.779e-06	0.2552	4.71726e-10	NA	NA
SYMPK	NA	NA	NA	Prostate	2.60879e-07	0.000123542	5.14972	Nerve_Tibial	1.36039e-08	6.5724e-06	-5.6783	NA	NA	NA	0	1	1	0	2	NA	NA	1.52633	-5.47511	-2.7253	7.09604	NA	NA	NA	NA	0.126928	4.37236e-08	0.0064244	1.28379e-12	NA	NA	NA	NA	0.750997	7.779e-06	0.270515	4.57166e-10	NA	NA
SYMPK	NA	NA	NA	Prostate	2.60879e-07	0.000123542	5.14972	Ovary	1.36039e-08	7.36396e-06	5.6783	NA	NA	NA	0	1	1	0	2	NA	NA	1.52633	-5.47511	2.7253	-7.09604	NA	NA	NA	NA	0.126928	4.37236e-08	0.0064244	1.28379e-12	NA	NA	NA	NA	0.750997	7.779e-06	0.25377	5.04052e-10	NA	NA
SYMPK	NA	NA	NA	Prostate	2.60879e-07	0.000123542	5.14972	Pituitary	1.36039e-08	8.50992e-06	-5.6783	NA	NA	NA	0	1	1	0	2	NA	NA	1.52633	-5.47511	-2.7253	7.09604	NA	NA	NA	NA	0.126928	4.37236e-08	0.0064244	1.28379e-12	NA	NA	NA	NA	0.750997	7.779e-06	0.28644	4.67117e-10	NA	NA
SYMPK	NA	NA	NA	Prostate	2.60879e-07	0.000123542	5.14972	Prostate	1.36039e-08	7.34378e-06	5.6783	NA	NA	NA	0	1	1	0	2	NA	NA	1.52633	-5.47511	2.7253	-7.09604	NA	NA	NA	NA	0.126928	4.37236e-08	0.0064244	1.28379e-12	NA	NA	NA	NA	0.750997	7.779e-06	0.266115	4.88376e-10	NA	NA
SYMPK	NA	NA	NA	Prostate	2.60879e-07	0.000123542	5.14972	Skin_Not_Sun_Exposed_Suprapubic	1.36039e-08	7.02116e-06	5.6783	NA	NA	NA	0	1	1	0	2	NA	NA	1.52633	-5.47511	2.7253	-7.09604	NA	NA	NA	NA	0.126928	4.37236e-08	0.0064244	1.28379e-12	NA	NA	NA	NA	0.750997	7.779e-06	0.259675	5.10977e-10	NA	NA
SYMPK	NA	NA	NA	Prostate	2.60879e-07	0.000123542	5.14972	Skin_Sun_Exposed_Lower_leg	1.36039e-08	6.75697e-06	5.6783	NA	NA	NA	0	1	1	0	2	NA	NA	1.52633	-5.47511	2.7253	-7.09604	NA	NA	NA	NA	0.126928	4.37236e-08	0.0064244	1.28379e-12	NA	NA	NA	NA	0.750997	7.779e-06	0.25227	4.70814e-10	NA	NA
SYMPK	NA	NA	NA	Prostate	2.60879e-07	0.000123542	5.14972	Small_Intestine_Terminal_Ileum	6.77892e-14	7.92619e-11	-7.49208	NA	NA	NA	0	1	1	0	2	NA	NA	1.52633	-5.47511	-4.44283	7.47755	NA	NA	NA	NA	0.126928	4.37236e-08	8.87839e-06	7.57198e-14	NA	NA	NA	NA	0.750997	7.779e-06	0.0034036	3.67734e-11	NA	NA
SYMPK	NA	NA	NA	Prostate	2.60879e-07	0.000123542	5.14972	Spleen	1.36039e-08	7.526e-06	5.6783	NA	NA	NA	0	1	1	0	2	NA	NA	1.52633	-5.47511	2.7253	-7.09604	NA	NA	NA	NA	0.126928	4.37236e-08	0.0064244	1.28379e-12	NA	NA	NA	NA	0.750997	7.779e-06	0.250432	4.50883e-10	NA	NA
SYMPK	NA	NA	NA	Prostate	2.60879e-07	0.000123542	5.14972	Testis	1.36039e-08	1.01293e-05	5.6783	NA	NA	NA	0	1	1	0	2	NA	NA	1.52633	-5.47511	2.7253	-7.09604	NA	NA	NA	NA	0.126928	4.37236e-08	0.0064244	1.28379e-12	NA	NA	NA	NA	0.750997	7.779e-06	0.308397	5.38785e-10	NA	NA
SYMPK	NA	NA	NA	Prostate	2.60879e-07	0.000123542	5.14972	Thyroid	1.36039e-08	7.01008e-06	5.6783	NA	NA	NA	0	1	1	0	2	NA	NA	1.52633	-5.47511	2.7253	-7.09604	NA	NA	NA	NA	0.126928	4.37236e-08	0.0064244	1.28379e-12	NA	NA	NA	NA	0.750997	7.779e-06	0.254637	4.83064e-10	NA	NA
SYMPK	NA	NA	NA	Prostate	2.60879e-07	0.000123542	5.14972	Uterus	1.36039e-08	7.70944e-06	-5.6783	NA	NA	NA	0	1	1	0	2	NA	NA	1.52633	-5.47511	-2.7253	7.09604	NA	NA	NA	NA	0.126928	4.37236e-08	0.0064244	1.28379e-12	NA	NA	NA	NA	0.750997	7.779e-06	0.264552	4.9442e-10	NA	NA
SYMPK	NA	NA	NA	Prostate	2.60879e-07	0.000123542	5.14972	smultixcan	6.77892e-14	9.44106e-11	-7.49208	NA	NA	NA	0	1	1	0	2	NA	NA	1.52633	-5.47511	-4.44283	7.47755	NA	NA	NA	NA	0.126928	4.37236e-08	8.87839e-06	7.57198e-14	NA	NA	NA	NA	0.750997	7.779e-06	0.00374047	3.20003e-11	NA	NA
SYMPK	NA	NA	NA	Skin_Not_Sun_Exposed_Suprapubic	3.57317e-09	3.01313e-06	5.90283	Adipose_Subcutaneous	1.36039e-08	7.19165e-06	-5.6783	NA	NA	NA	0	1	1	0	2	NA	NA	2.90775	-7.23019	-2.7253	7.09604	NA	NA	NA	NA	0.00364042	4.82332e-13	0.0064244	1.28379e-12	NA	NA	NA	NA	0.238946	1.85017e-10	0.262893	4.77903e-10	NA	NA
SYMPK	NA	NA	NA	Skin_Not_Sun_Exposed_Suprapubic	3.57317e-09	3.01313e-06	5.90283	Adipose_Visceral_Omentum	1.36039e-08	6.23829e-06	5.6783	NA	NA	NA	0	1	1	0	2	NA	NA	2.90775	-7.23019	2.7253	-7.09604	NA	NA	NA	NA	0.00364042	4.82332e-13	0.0064244	1.28379e-12	NA	NA	NA	NA	0.238946	1.85017e-10	0.27256	4.82441e-10	NA	NA
SYMPK	NA	NA	NA	Skin_Not_Sun_Exposed_Suprapubic	3.57317e-09	3.01313e-06	5.90283	Adrenal_Gland	1.36039e-08	7.78201e-06	5.6783	NA	NA	NA	0	1	1	0	2	NA	NA	2.90775	-7.23019	2.7253	-7.09604	NA	NA	NA	NA	0.00364042	4.82332e-13	0.0064244	1.28379e-12	NA	NA	NA	NA	0.238946	1.85017e-10	0.270589	4.38734e-10	NA	NA
SYMPK	NA	NA	NA	Skin_Not_Sun_Exposed_Suprapubic	3.57317e-09	3.01313e-06	5.90283	Artery_Aorta	1.36039e-08	7.55439e-06	-5.6783	NA	NA	NA	0	1	1	0	2	NA	NA	2.90775	-7.23019	-2.7253	7.09604	NA	NA	NA	NA	0.00364042	4.82332e-13	0.0064244	1.28379e-12	NA	NA	NA	NA	0.238946	1.85017e-10	0.259587	4.8874e-10	NA	NA
SYMPK	NA	NA	NA	Skin_Not_Sun_Exposed_Suprapubic	3.57317e-09	3.01313e-06	5.90283	Artery_Coronary	1.36039e-08	6.99403e-06	5.6783	NA	NA	NA	0	1	1	0	2	NA	NA	2.90775	-7.23019	2.7253	-7.09604	NA	NA	NA	NA	0.00364042	4.82332e-13	0.0064244	1.28379e-12	NA	NA	NA	NA	0.238946	1.85017e-10	0.265604	5.36301e-10	NA	NA
SYMPK	NA	NA	NA	Skin_Not_Sun_Exposed_Suprapubic	3.57317e-09	3.01313e-06	5.90283	Artery_Tibial	2.02224e-07	9.22143e-05	5.19728	NA	NA	NA	0	1	1	0	2	NA	NA	2.90775	-7.23019	2.7277	-5.90936	NA	NA	NA	NA	0.00364042	4.82332e-13	0.00637766	3.43449e-09	NA	NA	NA	NA	0.238946	1.85017e-10	0.264042	7.23093e-07	NA	NA
SYMPK	NA	NA	NA	Skin_Not_Sun_Exposed_Suprapubic	3.57317e-09	3.01313e-06	5.90283	Brain_Amygdala	1.36039e-08	8.15419e-06	-5.6783	NA	NA	NA	0	1	1	0	2	NA	NA	2.90775	-7.23019	-2.7253	7.09604	NA	NA	NA	NA	0.00364042	4.82332e-13	0.0064244	1.28379e-12	NA	NA	NA	NA	0.238946	1.85017e-10	0.2928	6.53273e-10	NA	NA
SYMPK	NA	NA	NA	Skin_Not_Sun_Exposed_Suprapubic	3.57317e-09	3.01313e-06	5.90283	Brain_Cerebellar_Hemisphere	1.36103e-08	6.52426e-06	5.67822	NA	NA	NA	0	1	1	0	2	NA	NA	2.90775	-7.23019	2.72531	-7.09585	NA	NA	NA	NA	0.00364042	4.82332e-13	0.00642418	1.28561e-12	NA	NA	NA	NA	0.238946	1.85017e-10	0.268577	4.36144e-10	NA	NA
SYMPK	NA	NA	NA	Skin_Not_Sun_Exposed_Suprapubic	3.57317e-09	3.01313e-06	5.90283	Brain_Cerebellum	6.77892e-14	6.7306e-11	-7.49208	NA	NA	NA	0	1	1	0	2	NA	NA	2.90775	-7.23019	-4.44283	7.47755	NA	NA	NA	NA	0.00364042	4.82332e-13	8.87839e-06	7.57198e-14	NA	NA	NA	NA	0.238946	1.85017e-10	0.00475066	3.53052e-11	NA	NA
SYMPK	NA	NA	NA	Skin_Not_Sun_Exposed_Suprapubic	3.57317e-09	3.01313e-06	5.90283	Brain_Cortex	1.36039e-08	7.14013e-06	-5.6783	NA	NA	NA	0	1	1	0	2	NA	NA	2.90775	-7.23019	-2.7253	7.09604	NA	NA	NA	NA	0.00364042	4.82332e-13	0.0064244	1.28379e-12	NA	NA	NA	NA	0.238946	1.85017e-10	0.280672	4.78765e-10	NA	NA
SYMPK	NA	NA	NA	Skin_Not_Sun_Exposed_Suprapubic	3.57317e-09	3.01313e-06	5.90283	Brain_Frontal_Cortex_BA9	1.36039e-08	6.71292e-06	5.6783	NA	NA	NA	0	1	1	0	2	NA	NA	2.90775	-7.23019	2.7253	-7.09604	NA	NA	NA	NA	0.00364042	4.82332e-13	0.0064244	1.28379e-12	NA	NA	NA	NA	0.238946	1.85017e-10	0.278851	4.57761e-10	NA	NA
SYMPK	NA	NA	NA	Skin_Not_Sun_Exposed_Suprapubic	3.57317e-09	3.01313e-06	5.90283	Brain_Hypothalamus	6.77892e-14	1.39159e-10	-7.49208	NA	NA	NA	0	1	1	0	2	NA	NA	2.90775	-7.23019	-4.44283	7.47755	NA	NA	NA	NA	0.00364042	4.82332e-13	8.87839e-06	7.57198e-14	NA	NA	NA	NA	0.238946	1.85017e-10	0.00452533	4.37181e-11	NA	NA
SYMPK	NA	NA	NA	Skin_Not_Sun_Exposed_Suprapubic	3.57317e-09	3.01313e-06	5.90283	Brain_Nucleus_accumbens_basal_ganglia	1.36039e-08	6.66348e-06	5.6783	NA	NA	NA	0	1	1	0	2	NA	NA	2.90775	-7.23019	2.7253	-7.09604	NA	NA	NA	NA	0.00364042	4.82332e-13	0.0064244	1.28379e-12	NA	NA	NA	NA	0.238946	1.85017e-10	0.2812	5.14377e-10	NA	NA
SYMPK	NA	NA	NA	Skin_Not_Sun_Exposed_Suprapubic	3.57317e-09	3.01313e-06	5.90283	Brain_Putamen_basal_ganglia	1.36039e-08	7.82851e-06	-5.6783	NA	NA	NA	0	1	1	0	2	NA	NA	2.90775	-7.23019	-2.7253	7.09604	NA	NA	NA	NA	0.00364042	4.82332e-13	0.0064244	1.28379e-12	NA	NA	NA	NA	0.238946	1.85017e-10	0.292324	6.48895e-10	NA	NA
SYMPK	NA	NA	NA	Skin_Not_Sun_Exposed_Suprapubic	3.57317e-09	3.01313e-06	5.90283	Brain_Spinal_cord_cervical_c-1	1.36039e-08	7.56488e-06	5.6783	NA	NA	NA	0	1	1	0	2	NA	NA	2.90775	-7.23019	2.7253	-7.09604	NA	NA	NA	NA	0.00364042	4.82332e-13	0.0064244	1.28379e-12	NA	NA	NA	NA	0.238946	1.85017e-10	0.286087	5.4229e-10	NA	NA
SYMPK	NA	NA	NA	Skin_Not_Sun_Exposed_Suprapubic	3.57317e-09	3.01313e-06	5.90283	Breast_Mammary_Tissue	6.77892e-14	7.37634e-11	-7.49208	NA	NA	NA	0	1	1	0	2	NA	NA	2.90775	-7.23019	-4.44283	7.47755	NA	NA	NA	NA	0.00364042	4.82332e-13	8.87839e-06	7.57198e-14	NA	NA	NA	NA	0.238946	1.85017e-10	0.00344578	3.17735e-11	NA	NA
SYMPK	NA	NA	NA	Skin_Not_Sun_Exposed_Suprapubic	3.57317e-09	3.01313e-06	5.90283	Cells_Cultured_fibroblasts	1.36039e-08	7.35816e-06	5.6783	NA	NA	NA	0	1	1	0	2	NA	NA	2.90775	-7.23019	2.7253	-7.09604	NA	NA	NA	NA	0.00364042	4.82332e-13	0.0064244	1.28379e-12	NA	NA	NA	NA	0.238946	1.85017e-10	0.281057	5.23517e-10	NA	NA
SYMPK	NA	NA	NA	Skin_Not_Sun_Exposed_Suprapubic	3.57317e-09	3.01313e-06	5.90283	Cells_EBV-transformed_lymphocytes	1.36039e-08	6.19569e-06	5.6783	NA	NA	NA	0	1	1	0	2	NA	NA	2.90775	-7.23019	2.7253	-7.09604	NA	NA	NA	NA	0.00364042	4.82332e-13	0.0064244	1.28379e-12	NA	NA	NA	NA	0.238946	1.85017e-10	0.26971	4.50083e-10	NA	NA
SYMPK	NA	NA	NA	Skin_Not_Sun_Exposed_Suprapubic	3.57317e-09	3.01313e-06	5.90283	Colon_Sigmoid	6.77892e-14	7.58077e-11	-7.49208	NA	NA	NA	0	1	1	0	2	NA	NA	2.90775	-7.23019	-4.44283	7.47755	NA	NA	NA	NA	0.00364042	4.82332e-13	8.87839e-06	7.57198e-14	NA	NA	NA	NA	0.238946	1.85017e-10	0.0045997	3.59011e-11	NA	NA
SYMPK	NA	NA	NA	Skin_Not_Sun_Exposed_Suprapubic	3.57317e-09	3.01313e-06	5.90283	Colon_Transverse	1.36039e-08	7.51762e-06	-5.6783	NA	NA	NA	0	1	1	0	2	NA	NA	2.90775	-7.23019	-2.7253	7.09604	NA	NA	NA	NA	0.00364042	4.82332e-13	0.0064244	1.28379e-12	NA	NA	NA	NA	0.238946	1.85017e-10	0.264351	5.27685e-10	NA	NA
SYMPK	NA	NA	NA	Skin_Not_Sun_Exposed_Suprapubic	3.57317e-09	3.01313e-06	5.90283	Esophagus_Gastroesophageal_Junction	1.36039e-08	6.78222e-06	5.6783	NA	NA	NA	0	1	1	0	2	NA	NA	2.90775	-7.23019	2.7253	-7.09604	NA	NA	NA	NA	0.00364042	4.82332e-13	0.0064244	1.28379e-12	NA	NA	NA	NA	0.238946	1.85017e-10	0.267402	4.32221e-10	NA	NA
SYMPK	NA	NA	NA	Skin_Not_Sun_Exposed_Suprapubic	3.57317e-09	3.01313e-06	5.90283	Esophagus_Mucosa	1.36039e-08	6.67452e-06	-5.6783	NA	NA	NA	0	1	1	0	2	NA	NA	2.90775	-7.23019	-2.7253	7.09604	NA	NA	NA	NA	0.00364042	4.82332e-13	0.0064244	1.28379e-12	NA	NA	NA	NA	0.238946	1.85017e-10	0.252659	4.63954e-10	NA	NA
SYMPK	NA	NA	NA	Skin_Not_Sun_Exposed_Suprapubic	3.57317e-09	3.01313e-06	5.90283	Esophagus_Muscularis	1.36039e-08	6.498e-06	-5.6783	NA	NA	NA	0	1	1	0	2	NA	NA	2.90775	-7.23019	-2.7253	7.09604	NA	NA	NA	NA	0.00364042	4.82332e-13	0.0064244	1.28379e-12	NA	NA	NA	NA	0.238946	1.85017e-10	0.268163	4.50411e-10	NA	NA
SYMPK	NA	NA	NA	Skin_Not_Sun_Exposed_Suprapubic	3.57317e-09	3.01313e-06	5.90283	Heart_Atrial_Appendage	1.17238e-08	6.9861e-06	5.70369	NA	NA	NA	0	1	1	0	2	NA	NA	2.90775	-7.23019	2.71484	-7.17125	NA	NA	NA	NA	0.00364042	4.82332e-13	0.00663083	7.43156e-13	NA	NA	NA	NA	0.238946	1.85017e-10	0.26475	2.87762e-10	NA	NA
SYMPK	NA	NA	NA	Skin_Not_Sun_Exposed_Suprapubic	3.57317e-09	3.01313e-06	5.90283	Heart_Left_Ventricle	1.36039e-08	5.98981e-06	-5.6783	NA	NA	NA	0	1	1	0	2	NA	NA	2.90775	-7.23019	-2.7253	7.09604	NA	NA	NA	NA	0.00364042	4.82332e-13	0.0064244	1.28379e-12	NA	NA	NA	NA	0.238946	1.85017e-10	0.267866	4.47652e-10	NA	NA
SYMPK	NA	NA	NA	Skin_Not_Sun_Exposed_Suprapubic	3.57317e-09	3.01313e-06	5.90283	Kidney_Cortex	1.36039e-08	7.73712e-06	-5.6783	NA	NA	NA	0	1	1	0	2	NA	NA	2.90775	-7.23019	-2.7253	7.09604	NA	NA	NA	NA	0.00364042	4.82332e-13	0.0064244	1.28379e-12	NA	NA	NA	NA	0.238946	1.85017e-10	0.25605	7.67124e-10	NA	NA
SYMPK	NA	NA	NA	Skin_Not_Sun_Exposed_Suprapubic	3.57317e-09	3.01313e-06	5.90283	Lung	1.36039e-08	6.28613e-06	-5.6783	NA	NA	NA	0	1	1	0	2	NA	NA	2.90775	-7.23019	-2.7253	7.09604	NA	NA	NA	NA	0.00364042	4.82332e-13	0.0064244	1.28379e-12	NA	NA	NA	NA	0.238946	1.85017e-10	0.249742	4.52688e-10	NA	NA
SYMPK	NA	NA	NA	Skin_Not_Sun_Exposed_Suprapubic	3.57317e-09	3.01313e-06	5.90283	Minor_Salivary_Gland	1.36039e-08	7.77562e-06	5.6783	NA	NA	NA	0	1	1	0	2	NA	NA	2.90775	-7.23019	2.7253	-7.09604	NA	NA	NA	NA	0.00364042	4.82332e-13	0.0064244	1.28379e-12	NA	NA	NA	NA	0.238946	1.85017e-10	0.256815	5.38053e-10	NA	NA
SYMPK	NA	NA	NA	Skin_Not_Sun_Exposed_Suprapubic	3.57317e-09	3.01313e-06	5.90283	Muscle_Skeletal	1.36039e-08	6.88926e-06	5.6783	NA	NA	NA	0	1	1	0	2	NA	NA	2.90775	-7.23019	2.7253	-7.09604	NA	NA	NA	NA	0.00364042	4.82332e-13	0.0064244	1.28379e-12	NA	NA	NA	NA	0.238946	1.85017e-10	0.2552	4.71726e-10	NA	NA
SYMPK	NA	NA	NA	Skin_Not_Sun_Exposed_Suprapubic	3.57317e-09	3.01313e-06	5.90283	Nerve_Tibial	1.36039e-08	6.5724e-06	-5.6783	NA	NA	NA	0	1	1	0	2	NA	NA	2.90775	-7.23019	-2.7253	7.09604	NA	NA	NA	NA	0.00364042	4.82332e-13	0.0064244	1.28379e-12	NA	NA	NA	NA	0.238946	1.85017e-10	0.270515	4.57166e-10	NA	NA
SYMPK	NA	NA	NA	Skin_Not_Sun_Exposed_Suprapubic	3.57317e-09	3.01313e-06	5.90283	Ovary	1.36039e-08	7.36396e-06	5.6783	NA	NA	NA	0	1	1	0	2	NA	NA	2.90775	-7.23019	2.7253	-7.09604	NA	NA	NA	NA	0.00364042	4.82332e-13	0.0064244	1.28379e-12	NA	NA	NA	NA	0.238946	1.85017e-10	0.25377	5.04052e-10	NA	NA
SYMPK	NA	NA	NA	Skin_Not_Sun_Exposed_Suprapubic	3.57317e-09	3.01313e-06	5.90283	Pituitary	1.36039e-08	8.50992e-06	-5.6783	NA	NA	NA	0	1	1	0	2	NA	NA	2.90775	-7.23019	-2.7253	7.09604	NA	NA	NA	NA	0.00364042	4.82332e-13	0.0064244	1.28379e-12	NA	NA	NA	NA	0.238946	1.85017e-10	0.28644	4.67117e-10	NA	NA
SYMPK	NA	NA	NA	Skin_Not_Sun_Exposed_Suprapubic	3.57317e-09	3.01313e-06	5.90283	Prostate	1.36039e-08	7.34378e-06	5.6783	NA	NA	NA	0	1	1	0	2	NA	NA	2.90775	-7.23019	2.7253	-7.09604	NA	NA	NA	NA	0.00364042	4.82332e-13	0.0064244	1.28379e-12	NA	NA	NA	NA	0.238946	1.85017e-10	0.266115	4.88376e-10	NA	NA
SYMPK	NA	NA	NA	Skin_Not_Sun_Exposed_Suprapubic	3.57317e-09	3.01313e-06	5.90283	Skin_Not_Sun_Exposed_Suprapubic	1.36039e-08	7.02116e-06	5.6783	NA	NA	NA	0	1	1	0	2	NA	NA	2.90775	-7.23019	2.7253	-7.09604	NA	NA	NA	NA	0.00364042	4.82332e-13	0.0064244	1.28379e-12	NA	NA	NA	NA	0.238946	1.85017e-10	0.259675	5.10977e-10	NA	NA
SYMPK	NA	NA	NA	Skin_Not_Sun_Exposed_Suprapubic	3.57317e-09	3.01313e-06	5.90283	Skin_Sun_Exposed_Lower_leg	1.36039e-08	6.75697e-06	5.6783	NA	NA	NA	0	1	1	0	2	NA	NA	2.90775	-7.23019	2.7253	-7.09604	NA	NA	NA	NA	0.00364042	4.82332e-13	0.0064244	1.28379e-12	NA	NA	NA	NA	0.238946	1.85017e-10	0.25227	4.70814e-10	NA	NA
SYMPK	NA	NA	NA	Skin_Not_Sun_Exposed_Suprapubic	3.57317e-09	3.01313e-06	5.90283	Small_Intestine_Terminal_Ileum	6.77892e-14	7.92619e-11	-7.49208	NA	NA	NA	0	1	1	0	2	NA	NA	2.90775	-7.23019	-4.44283	7.47755	NA	NA	NA	NA	0.00364042	4.82332e-13	8.87839e-06	7.57198e-14	NA	NA	NA	NA	0.238946	1.85017e-10	0.0034036	3.67734e-11	NA	NA
SYMPK	NA	NA	NA	Skin_Not_Sun_Exposed_Suprapubic	3.57317e-09	3.01313e-06	5.90283	Spleen	1.36039e-08	7.526e-06	5.6783	NA	NA	NA	0	1	1	0	2	NA	NA	2.90775	-7.23019	2.7253	-7.09604	NA	NA	NA	NA	0.00364042	4.82332e-13	0.0064244	1.28379e-12	NA	NA	NA	NA	0.238946	1.85017e-10	0.250432	4.50883e-10	NA	NA
SYMPK	NA	NA	NA	Skin_Not_Sun_Exposed_Suprapubic	3.57317e-09	3.01313e-06	5.90283	Testis	1.36039e-08	1.01293e-05	5.6783	NA	NA	NA	0	1	1	0	2	NA	NA	2.90775	-7.23019	2.7253	-7.09604	NA	NA	NA	NA	0.00364042	4.82332e-13	0.0064244	1.28379e-12	NA	NA	NA	NA	0.238946	1.85017e-10	0.308397	5.38785e-10	NA	NA
SYMPK	NA	NA	NA	Skin_Not_Sun_Exposed_Suprapubic	3.57317e-09	3.01313e-06	5.90283	Thyroid	1.36039e-08	7.01008e-06	5.6783	NA	NA	NA	0	1	1	0	2	NA	NA	2.90775	-7.23019	2.7253	-7.09604	NA	NA	NA	NA	0.00364042	4.82332e-13	0.0064244	1.28379e-12	NA	NA	NA	NA	0.238946	1.85017e-10	0.254637	4.83064e-10	NA	NA
SYMPK	NA	NA	NA	Skin_Not_Sun_Exposed_Suprapubic	3.57317e-09	3.01313e-06	5.90283	Uterus	1.36039e-08	7.70944e-06	-5.6783	NA	NA	NA	0	1	1	0	2	NA	NA	2.90775	-7.23019	-2.7253	7.09604	NA	NA	NA	NA	0.00364042	4.82332e-13	0.0064244	1.28379e-12	NA	NA	NA	NA	0.238946	1.85017e-10	0.264552	4.9442e-10	NA	NA
SYMPK	NA	NA	NA	Skin_Not_Sun_Exposed_Suprapubic	3.57317e-09	3.01313e-06	5.90283	smultixcan	6.77892e-14	9.44106e-11	-7.49208	NA	NA	NA	0	1	1	0	2	NA	NA	2.90775	-7.23019	-4.44283	7.47755	NA	NA	NA	NA	0.00364042	4.82332e-13	8.87839e-06	7.57198e-14	NA	NA	NA	NA	0.238946	1.85017e-10	0.00374047	3.20003e-11	NA	NA
SYMPK	NA	NA	NA	Skin_Sun_Exposed_Lower_leg	8.31744e-08	5.39386e-05	5.3601	Adipose_Subcutaneous	1.36039e-08	7.19165e-06	-5.6783	NA	NA	NA	0	1	1	0	2	NA	NA	2.2336	-7.36764	-2.7253	7.09604	NA	NA	NA	NA	0.0255097	1.73671e-13	0.0064244	1.28379e-12	NA	NA	NA	NA	0.494278	8.92535e-11	0.262893	4.77903e-10	NA	NA
SYMPK	NA	NA	NA	Skin_Sun_Exposed_Lower_leg	8.31744e-08	5.39386e-05	5.3601	Adipose_Visceral_Omentum	1.36039e-08	6.23829e-06	5.6783	NA	NA	NA	0	1	1	0	2	NA	NA	2.2336	-7.36764	2.7253	-7.09604	NA	NA	NA	NA	0.0255097	1.73671e-13	0.0064244	1.28379e-12	NA	NA	NA	NA	0.494278	8.92535e-11	0.27256	4.82441e-10	NA	NA
SYMPK	NA	NA	NA	Skin_Sun_Exposed_Lower_leg	8.31744e-08	5.39386e-05	5.3601	Adrenal_Gland	1.36039e-08	7.78201e-06	5.6783	NA	NA	NA	0	1	1	0	2	NA	NA	2.2336	-7.36764	2.7253	-7.09604	NA	NA	NA	NA	0.0255097	1.73671e-13	0.0064244	1.28379e-12	NA	NA	NA	NA	0.494278	8.92535e-11	0.270589	4.38734e-10	NA	NA
SYMPK	NA	NA	NA	Skin_Sun_Exposed_Lower_leg	8.31744e-08	5.39386e-05	5.3601	Artery_Aorta	1.36039e-08	7.55439e-06	-5.6783	NA	NA	NA	0	1	1	0	2	NA	NA	2.2336	-7.36764	-2.7253	7.09604	NA	NA	NA	NA	0.0255097	1.73671e-13	0.0064244	1.28379e-12	NA	NA	NA	NA	0.494278	8.92535e-11	0.259587	4.8874e-10	NA	NA
SYMPK	NA	NA	NA	Skin_Sun_Exposed_Lower_leg	8.31744e-08	5.39386e-05	5.3601	Artery_Coronary	1.36039e-08	6.99403e-06	5.6783	NA	NA	NA	0	1	1	0	2	NA	NA	2.2336	-7.36764	2.7253	-7.09604	NA	NA	NA	NA	0.0255097	1.73671e-13	0.0064244	1.28379e-12	NA	NA	NA	NA	0.494278	8.92535e-11	0.265604	5.36301e-10	NA	NA
SYMPK	NA	NA	NA	Skin_Sun_Exposed_Lower_leg	8.31744e-08	5.39386e-05	5.3601	Artery_Tibial	2.02224e-07	9.22143e-05	5.19728	NA	NA	NA	0	1	1	0	2	NA	NA	2.2336	-7.36764	2.7277	-5.90936	NA	NA	NA	NA	0.0255097	1.73671e-13	0.00637766	3.43449e-09	NA	NA	NA	NA	0.494278	8.92535e-11	0.264042	7.23093e-07	NA	NA
SYMPK	NA	NA	NA	Skin_Sun_Exposed_Lower_leg	8.31744e-08	5.39386e-05	5.3601	Brain_Amygdala	1.36039e-08	8.15419e-06	-5.6783	NA	NA	NA	0	1	1	0	2	NA	NA	2.2336	-7.36764	-2.7253	7.09604	NA	NA	NA	NA	0.0255097	1.73671e-13	0.0064244	1.28379e-12	NA	NA	NA	NA	0.494278	8.92535e-11	0.2928	6.53273e-10	NA	NA
SYMPK	NA	NA	NA	Skin_Sun_Exposed_Lower_leg	8.31744e-08	5.39386e-05	5.3601	Brain_Cerebellar_Hemisphere	1.36103e-08	6.52426e-06	5.67822	NA	NA	NA	0	1	1	0	2	NA	NA	2.2336	-7.36764	2.72531	-7.09585	NA	NA	NA	NA	0.0255097	1.73671e-13	0.00642418	1.28561e-12	NA	NA	NA	NA	0.494278	8.92535e-11	0.268577	4.36144e-10	NA	NA
SYMPK	NA	NA	NA	Skin_Sun_Exposed_Lower_leg	8.31744e-08	5.39386e-05	5.3601	Brain_Cerebellum	6.77892e-14	6.7306e-11	-7.49208	NA	NA	NA	0	1	1	0	2	NA	NA	2.2336	-7.36764	-4.44283	7.47755	NA	NA	NA	NA	0.0255097	1.73671e-13	8.87839e-06	7.57198e-14	NA	NA	NA	NA	0.494278	8.92535e-11	0.00475066	3.53052e-11	NA	NA
SYMPK	NA	NA	NA	Skin_Sun_Exposed_Lower_leg	8.31744e-08	5.39386e-05	5.3601	Brain_Cortex	1.36039e-08	7.14013e-06	-5.6783	NA	NA	NA	0	1	1	0	2	NA	NA	2.2336	-7.36764	-2.7253	7.09604	NA	NA	NA	NA	0.0255097	1.73671e-13	0.0064244	1.28379e-12	NA	NA	NA	NA	0.494278	8.92535e-11	0.280672	4.78765e-10	NA	NA
SYMPK	NA	NA	NA	Skin_Sun_Exposed_Lower_leg	8.31744e-08	5.39386e-05	5.3601	Brain_Frontal_Cortex_BA9	1.36039e-08	6.71292e-06	5.6783	NA	NA	NA	0	1	1	0	2	NA	NA	2.2336	-7.36764	2.7253	-7.09604	NA	NA	NA	NA	0.0255097	1.73671e-13	0.0064244	1.28379e-12	NA	NA	NA	NA	0.494278	8.92535e-11	0.278851	4.57761e-10	NA	NA
SYMPK	NA	NA	NA	Skin_Sun_Exposed_Lower_leg	8.31744e-08	5.39386e-05	5.3601	Brain_Hypothalamus	6.77892e-14	1.39159e-10	-7.49208	NA	NA	NA	0	1	1	0	2	NA	NA	2.2336	-7.36764	-4.44283	7.47755	NA	NA	NA	NA	0.0255097	1.73671e-13	8.87839e-06	7.57198e-14	NA	NA	NA	NA	0.494278	8.92535e-11	0.00452533	4.37181e-11	NA	NA
SYMPK	NA	NA	NA	Skin_Sun_Exposed_Lower_leg	8.31744e-08	5.39386e-05	5.3601	Brain_Nucleus_accumbens_basal_ganglia	1.36039e-08	6.66348e-06	5.6783	NA	NA	NA	0	1	1	0	2	NA	NA	2.2336	-7.36764	2.7253	-7.09604	NA	NA	NA	NA	0.0255097	1.73671e-13	0.0064244	1.28379e-12	NA	NA	NA	NA	0.494278	8.92535e-11	0.2812	5.14377e-10	NA	NA
SYMPK	NA	NA	NA	Skin_Sun_Exposed_Lower_leg	8.31744e-08	5.39386e-05	5.3601	Brain_Putamen_basal_ganglia	1.36039e-08	7.82851e-06	-5.6783	NA	NA	NA	0	1	1	0	2	NA	NA	2.2336	-7.36764	-2.7253	7.09604	NA	NA	NA	NA	0.0255097	1.73671e-13	0.0064244	1.28379e-12	NA	NA	NA	NA	0.494278	8.92535e-11	0.292324	6.48895e-10	NA	NA
SYMPK	NA	NA	NA	Skin_Sun_Exposed_Lower_leg	8.31744e-08	5.39386e-05	5.3601	Brain_Spinal_cord_cervical_c-1	1.36039e-08	7.56488e-06	5.6783	NA	NA	NA	0	1	1	0	2	NA	NA	2.2336	-7.36764	2.7253	-7.09604	NA	NA	NA	NA	0.0255097	1.73671e-13	0.0064244	1.28379e-12	NA	NA	NA	NA	0.494278	8.92535e-11	0.286087	5.4229e-10	NA	NA
SYMPK	NA	NA	NA	Skin_Sun_Exposed_Lower_leg	8.31744e-08	5.39386e-05	5.3601	Breast_Mammary_Tissue	6.77892e-14	7.37634e-11	-7.49208	NA	NA	NA	0	1	1	0	2	NA	NA	2.2336	-7.36764	-4.44283	7.47755	NA	NA	NA	NA	0.0255097	1.73671e-13	8.87839e-06	7.57198e-14	NA	NA	NA	NA	0.494278	8.92535e-11	0.00344578	3.17735e-11	NA	NA
SYMPK	NA	NA	NA	Skin_Sun_Exposed_Lower_leg	8.31744e-08	5.39386e-05	5.3601	Cells_Cultured_fibroblasts	1.36039e-08	7.35816e-06	5.6783	NA	NA	NA	0	1	1	0	2	NA	NA	2.2336	-7.36764	2.7253	-7.09604	NA	NA	NA	NA	0.0255097	1.73671e-13	0.0064244	1.28379e-12	NA	NA	NA	NA	0.494278	8.92535e-11	0.281057	5.23517e-10	NA	NA
SYMPK	NA	NA	NA	Skin_Sun_Exposed_Lower_leg	8.31744e-08	5.39386e-05	5.3601	Cells_EBV-transformed_lymphocytes	1.36039e-08	6.19569e-06	5.6783	NA	NA	NA	0	1	1	0	2	NA	NA	2.2336	-7.36764	2.7253	-7.09604	NA	NA	NA	NA	0.0255097	1.73671e-13	0.0064244	1.28379e-12	NA	NA	NA	NA	0.494278	8.92535e-11	0.26971	4.50083e-10	NA	NA
SYMPK	NA	NA	NA	Skin_Sun_Exposed_Lower_leg	8.31744e-08	5.39386e-05	5.3601	Colon_Sigmoid	6.77892e-14	7.58077e-11	-7.49208	NA	NA	NA	0	1	1	0	2	NA	NA	2.2336	-7.36764	-4.44283	7.47755	NA	NA	NA	NA	0.0255097	1.73671e-13	8.87839e-06	7.57198e-14	NA	NA	NA	NA	0.494278	8.92535e-11	0.0045997	3.59011e-11	NA	NA
SYMPK	NA	NA	NA	Skin_Sun_Exposed_Lower_leg	8.31744e-08	5.39386e-05	5.3601	Colon_Transverse	1.36039e-08	7.51762e-06	-5.6783	NA	NA	NA	0	1	1	0	2	NA	NA	2.2336	-7.36764	-2.7253	7.09604	NA	NA	NA	NA	0.0255097	1.73671e-13	0.0064244	1.28379e-12	NA	NA	NA	NA	0.494278	8.92535e-11	0.264351	5.27685e-10	NA	NA
SYMPK	NA	NA	NA	Skin_Sun_Exposed_Lower_leg	8.31744e-08	5.39386e-05	5.3601	Esophagus_Gastroesophageal_Junction	1.36039e-08	6.78222e-06	5.6783	NA	NA	NA	0	1	1	0	2	NA	NA	2.2336	-7.36764	2.7253	-7.09604	NA	NA	NA	NA	0.0255097	1.73671e-13	0.0064244	1.28379e-12	NA	NA	NA	NA	0.494278	8.92535e-11	0.267402	4.32221e-10	NA	NA
SYMPK	NA	NA	NA	Skin_Sun_Exposed_Lower_leg	8.31744e-08	5.39386e-05	5.3601	Esophagus_Mucosa	1.36039e-08	6.67452e-06	-5.6783	NA	NA	NA	0	1	1	0	2	NA	NA	2.2336	-7.36764	-2.7253	7.09604	NA	NA	NA	NA	0.0255097	1.73671e-13	0.0064244	1.28379e-12	NA	NA	NA	NA	0.494278	8.92535e-11	0.252659	4.63954e-10	NA	NA
SYMPK	NA	NA	NA	Skin_Sun_Exposed_Lower_leg	8.31744e-08	5.39386e-05	5.3601	Esophagus_Muscularis	1.36039e-08	6.498e-06	-5.6783	NA	NA	NA	0	1	1	0	2	NA	NA	2.2336	-7.36764	-2.7253	7.09604	NA	NA	NA	NA	0.0255097	1.73671e-13	0.0064244	1.28379e-12	NA	NA	NA	NA	0.494278	8.92535e-11	0.268163	4.50411e-10	NA	NA
SYMPK	NA	NA	NA	Skin_Sun_Exposed_Lower_leg	8.31744e-08	5.39386e-05	5.3601	Heart_Atrial_Appendage	1.17238e-08	6.9861e-06	5.70369	NA	NA	NA	0	1	1	0	2	NA	NA	2.2336	-7.36764	2.71484	-7.17125	NA	NA	NA	NA	0.0255097	1.73671e-13	0.00663083	7.43156e-13	NA	NA	NA	NA	0.494278	8.92535e-11	0.26475	2.87762e-10	NA	NA
SYMPK	NA	NA	NA	Skin_Sun_Exposed_Lower_leg	8.31744e-08	5.39386e-05	5.3601	Heart_Left_Ventricle	1.36039e-08	5.98981e-06	-5.6783	NA	NA	NA	0	1	1	0	2	NA	NA	2.2336	-7.36764	-2.7253	7.09604	NA	NA	NA	NA	0.0255097	1.73671e-13	0.0064244	1.28379e-12	NA	NA	NA	NA	0.494278	8.92535e-11	0.267866	4.47652e-10	NA	NA
SYMPK	NA	NA	NA	Skin_Sun_Exposed_Lower_leg	8.31744e-08	5.39386e-05	5.3601	Kidney_Cortex	1.36039e-08	7.73712e-06	-5.6783	NA	NA	NA	0	1	1	0	2	NA	NA	2.2336	-7.36764	-2.7253	7.09604	NA	NA	NA	NA	0.0255097	1.73671e-13	0.0064244	1.28379e-12	NA	NA	NA	NA	0.494278	8.92535e-11	0.25605	7.67124e-10	NA	NA
SYMPK	NA	NA	NA	Skin_Sun_Exposed_Lower_leg	8.31744e-08	5.39386e-05	5.3601	Lung	1.36039e-08	6.28613e-06	-5.6783	NA	NA	NA	0	1	1	0	2	NA	NA	2.2336	-7.36764	-2.7253	7.09604	NA	NA	NA	NA	0.0255097	1.73671e-13	0.0064244	1.28379e-12	NA	NA	NA	NA	0.494278	8.92535e-11	0.249742	4.52688e-10	NA	NA
SYMPK	NA	NA	NA	Skin_Sun_Exposed_Lower_leg	8.31744e-08	5.39386e-05	5.3601	Minor_Salivary_Gland	1.36039e-08	7.77562e-06	5.6783	NA	NA	NA	0	1	1	0	2	NA	NA	2.2336	-7.36764	2.7253	-7.09604	NA	NA	NA	NA	0.0255097	1.73671e-13	0.0064244	1.28379e-12	NA	NA	NA	NA	0.494278	8.92535e-11	0.256815	5.38053e-10	NA	NA
SYMPK	NA	NA	NA	Skin_Sun_Exposed_Lower_leg	8.31744e-08	5.39386e-05	5.3601	Muscle_Skeletal	1.36039e-08	6.88926e-06	5.6783	NA	NA	NA	0	1	1	0	2	NA	NA	2.2336	-7.36764	2.7253	-7.09604	NA	NA	NA	NA	0.0255097	1.73671e-13	0.0064244	1.28379e-12	NA	NA	NA	NA	0.494278	8.92535e-11	0.2552	4.71726e-10	NA	NA
SYMPK	NA	NA	NA	Skin_Sun_Exposed_Lower_leg	8.31744e-08	5.39386e-05	5.3601	Nerve_Tibial	1.36039e-08	6.5724e-06	-5.6783	NA	NA	NA	0	1	1	0	2	NA	NA	2.2336	-7.36764	-2.7253	7.09604	NA	NA	NA	NA	0.0255097	1.73671e-13	0.0064244	1.28379e-12	NA	NA	NA	NA	0.494278	8.92535e-11	0.270515	4.57166e-10	NA	NA
SYMPK	NA	NA	NA	Skin_Sun_Exposed_Lower_leg	8.31744e-08	5.39386e-05	5.3601	Ovary	1.36039e-08	7.36396e-06	5.6783	NA	NA	NA	0	1	1	0	2	NA	NA	2.2336	-7.36764	2.7253	-7.09604	NA	NA	NA	NA	0.0255097	1.73671e-13	0.0064244	1.28379e-12	NA	NA	NA	NA	0.494278	8.92535e-11	0.25377	5.04052e-10	NA	NA
SYMPK	NA	NA	NA	Skin_Sun_Exposed_Lower_leg	8.31744e-08	5.39386e-05	5.3601	Pituitary	1.36039e-08	8.50992e-06	-5.6783	NA	NA	NA	0	1	1	0	2	NA	NA	2.2336	-7.36764	-2.7253	7.09604	NA	NA	NA	NA	0.0255097	1.73671e-13	0.0064244	1.28379e-12	NA	NA	NA	NA	0.494278	8.92535e-11	0.28644	4.67117e-10	NA	NA
SYMPK	NA	NA	NA	Skin_Sun_Exposed_Lower_leg	8.31744e-08	5.39386e-05	5.3601	Prostate	1.36039e-08	7.34378e-06	5.6783	NA	NA	NA	0	1	1	0	2	NA	NA	2.2336	-7.36764	2.7253	-7.09604	NA	NA	NA	NA	0.0255097	1.73671e-13	0.0064244	1.28379e-12	NA	NA	NA	NA	0.494278	8.92535e-11	0.266115	4.88376e-10	NA	NA
SYMPK	NA	NA	NA	Skin_Sun_Exposed_Lower_leg	8.31744e-08	5.39386e-05	5.3601	Skin_Not_Sun_Exposed_Suprapubic	1.36039e-08	7.02116e-06	5.6783	NA	NA	NA	0	1	1	0	2	NA	NA	2.2336	-7.36764	2.7253	-7.09604	NA	NA	NA	NA	0.0255097	1.73671e-13	0.0064244	1.28379e-12	NA	NA	NA	NA	0.494278	8.92535e-11	0.259675	5.10977e-10	NA	NA
SYMPK	NA	NA	NA	Skin_Sun_Exposed_Lower_leg	8.31744e-08	5.39386e-05	5.3601	Skin_Sun_Exposed_Lower_leg	1.36039e-08	6.75697e-06	5.6783	NA	NA	NA	0	1	1	0	2	NA	NA	2.2336	-7.36764	2.7253	-7.09604	NA	NA	NA	NA	0.0255097	1.73671e-13	0.0064244	1.28379e-12	NA	NA	NA	NA	0.494278	8.92535e-11	0.25227	4.70814e-10	NA	NA
SYMPK	NA	NA	NA	Skin_Sun_Exposed_Lower_leg	8.31744e-08	5.39386e-05	5.3601	Small_Intestine_Terminal_Ileum	6.77892e-14	7.92619e-11	-7.49208	NA	NA	NA	0	1	1	0	2	NA	NA	2.2336	-7.36764	-4.44283	7.47755	NA	NA	NA	NA	0.0255097	1.73671e-13	8.87839e-06	7.57198e-14	NA	NA	NA	NA	0.494278	8.92535e-11	0.0034036	3.67734e-11	NA	NA
SYMPK	NA	NA	NA	Skin_Sun_Exposed_Lower_leg	8.31744e-08	5.39386e-05	5.3601	Spleen	1.36039e-08	7.526e-06	5.6783	NA	NA	NA	0	1	1	0	2	NA	NA	2.2336	-7.36764	2.7253	-7.09604	NA	NA	NA	NA	0.0255097	1.73671e-13	0.0064244	1.28379e-12	NA	NA	NA	NA	0.494278	8.92535e-11	0.250432	4.50883e-10	NA	NA
SYMPK	NA	NA	NA	Skin_Sun_Exposed_Lower_leg	8.31744e-08	5.39386e-05	5.3601	Testis	1.36039e-08	1.01293e-05	5.6783	NA	NA	NA	0	1	1	0	2	NA	NA	2.2336	-7.36764	2.7253	-7.09604	NA	NA	NA	NA	0.0255097	1.73671e-13	0.0064244	1.28379e-12	NA	NA	NA	NA	0.494278	8.92535e-11	0.308397	5.38785e-10	NA	NA
SYMPK	NA	NA	NA	Skin_Sun_Exposed_Lower_leg	8.31744e-08	5.39386e-05	5.3601	Thyroid	1.36039e-08	7.01008e-06	5.6783	NA	NA	NA	0	1	1	0	2	NA	NA	2.2336	-7.36764	2.7253	-7.09604	NA	NA	NA	NA	0.0255097	1.73671e-13	0.0064244	1.28379e-12	NA	NA	NA	NA	0.494278	8.92535e-11	0.254637	4.83064e-10	NA	NA
SYMPK	NA	NA	NA	Skin_Sun_Exposed_Lower_leg	8.31744e-08	5.39386e-05	5.3601	Uterus	1.36039e-08	7.70944e-06	-5.6783	NA	NA	NA	0	1	1	0	2	NA	NA	2.2336	-7.36764	-2.7253	7.09604	NA	NA	NA	NA	0.0255097	1.73671e-13	0.0064244	1.28379e-12	NA	NA	NA	NA	0.494278	8.92535e-11	0.264552	4.9442e-10	NA	NA
SYMPK	NA	NA	NA	Skin_Sun_Exposed_Lower_leg	8.31744e-08	5.39386e-05	5.3601	smultixcan	6.77892e-14	9.44106e-11	-7.49208	NA	NA	NA	0	1	1	0	2	NA	NA	2.2336	-7.36764	-4.44283	7.47755	NA	NA	NA	NA	0.0255097	1.73671e-13	8.87839e-06	7.57198e-14	NA	NA	NA	NA	0.494278	8.92535e-11	0.00374047	3.20003e-11	NA	NA
SYMPK	NA	NA	NA	Small_Intestine_Terminal_Ileum	2.14487e-05	0.00766991	4.24925	Adipose_Subcutaneous	1.36039e-08	7.19165e-06	-5.6783	NA	NA	NA	0	1	1	0	2	NA	NA	2.25219	-5.23445	-2.7253	7.09604	NA	NA	NA	NA	0.0243105	1.65473e-07	0.0064244	1.28379e-12	NA	NA	NA	NA	0.485082	3.12482e-05	0.262893	4.77903e-10	NA	NA
SYMPK	NA	NA	NA	Small_Intestine_Terminal_Ileum	2.14487e-05	0.00766991	4.24925	Adipose_Visceral_Omentum	1.36039e-08	6.23829e-06	5.6783	NA	NA	NA	0	1	1	0	2	NA	NA	2.25219	-5.23445	2.7253	-7.09604	NA	NA	NA	NA	0.0243105	1.65473e-07	0.0064244	1.28379e-12	NA	NA	NA	NA	0.485082	3.12482e-05	0.27256	4.82441e-10	NA	NA
SYMPK	NA	NA	NA	Small_Intestine_Terminal_Ileum	2.14487e-05	0.00766991	4.24925	Adrenal_Gland	1.36039e-08	7.78201e-06	5.6783	NA	NA	NA	0	1	1	0	2	NA	NA	2.25219	-5.23445	2.7253	-7.09604	NA	NA	NA	NA	0.0243105	1.65473e-07	0.0064244	1.28379e-12	NA	NA	NA	NA	0.485082	3.12482e-05	0.270589	4.38734e-10	NA	NA
SYMPK	NA	NA	NA	Small_Intestine_Terminal_Ileum	2.14487e-05	0.00766991	4.24925	Artery_Aorta	1.36039e-08	7.55439e-06	-5.6783	NA	NA	NA	0	1	1	0	2	NA	NA	2.25219	-5.23445	-2.7253	7.09604	NA	NA	NA	NA	0.0243105	1.65473e-07	0.0064244	1.28379e-12	NA	NA	NA	NA	0.485082	3.12482e-05	0.259587	4.8874e-10	NA	NA
SYMPK	NA	NA	NA	Small_Intestine_Terminal_Ileum	2.14487e-05	0.00766991	4.24925	Artery_Coronary	1.36039e-08	6.99403e-06	5.6783	NA	NA	NA	0	1	1	0	2	NA	NA	2.25219	-5.23445	2.7253	-7.09604	NA	NA	NA	NA	0.0243105	1.65473e-07	0.0064244	1.28379e-12	NA	NA	NA	NA	0.485082	3.12482e-05	0.265604	5.36301e-10	NA	NA
SYMPK	NA	NA	NA	Small_Intestine_Terminal_Ileum	2.14487e-05	0.00766991	4.24925	Artery_Tibial	2.02224e-07	9.22143e-05	5.19728	NA	NA	NA	0	1	1	0	2	NA	NA	2.25219	-5.23445	2.7277	-5.90936	NA	NA	NA	NA	0.0243105	1.65473e-07	0.00637766	3.43449e-09	NA	NA	NA	NA	0.485082	3.12482e-05	0.264042	7.23093e-07	NA	NA
SYMPK	NA	NA	NA	Small_Intestine_Terminal_Ileum	2.14487e-05	0.00766991	4.24925	Brain_Amygdala	1.36039e-08	8.15419e-06	-5.6783	NA	NA	NA	0	1	1	0	2	NA	NA	2.25219	-5.23445	-2.7253	7.09604	NA	NA	NA	NA	0.0243105	1.65473e-07	0.0064244	1.28379e-12	NA	NA	NA	NA	0.485082	3.12482e-05	0.2928	6.53273e-10	NA	NA
SYMPK	NA	NA	NA	Small_Intestine_Terminal_Ileum	2.14487e-05	0.00766991	4.24925	Brain_Cerebellar_Hemisphere	1.36103e-08	6.52426e-06	5.67822	NA	NA	NA	0	1	1	0	2	NA	NA	2.25219	-5.23445	2.72531	-7.09585	NA	NA	NA	NA	0.0243105	1.65473e-07	0.00642418	1.28561e-12	NA	NA	NA	NA	0.485082	3.12482e-05	0.268577	4.36144e-10	NA	NA
SYMPK	NA	NA	NA	Small_Intestine_Terminal_Ileum	2.14487e-05	0.00766991	4.24925	Brain_Cerebellum	6.77892e-14	6.7306e-11	-7.49208	NA	NA	NA	0	1	1	0	2	NA	NA	2.25219	-5.23445	-4.44283	7.47755	NA	NA	NA	NA	0.0243105	1.65473e-07	8.87839e-06	7.57198e-14	NA	NA	NA	NA	0.485082	3.12482e-05	0.00475066	3.53052e-11	NA	NA
SYMPK	NA	NA	NA	Small_Intestine_Terminal_Ileum	2.14487e-05	0.00766991	4.24925	Brain_Cortex	1.36039e-08	7.14013e-06	-5.6783	NA	NA	NA	0	1	1	0	2	NA	NA	2.25219	-5.23445	-2.7253	7.09604	NA	NA	NA	NA	0.0243105	1.65473e-07	0.0064244	1.28379e-12	NA	NA	NA	NA	0.485082	3.12482e-05	0.280672	4.78765e-10	NA	NA
SYMPK	NA	NA	NA	Small_Intestine_Terminal_Ileum	2.14487e-05	0.00766991	4.24925	Brain_Frontal_Cortex_BA9	1.36039e-08	6.71292e-06	5.6783	NA	NA	NA	0	1	1	0	2	NA	NA	2.25219	-5.23445	2.7253	-7.09604	NA	NA	NA	NA	0.0243105	1.65473e-07	0.0064244	1.28379e-12	NA	NA	NA	NA	0.485082	3.12482e-05	0.278851	4.57761e-10	NA	NA
SYMPK	NA	NA	NA	Small_Intestine_Terminal_Ileum	2.14487e-05	0.00766991	4.24925	Brain_Hypothalamus	6.77892e-14	1.39159e-10	-7.49208	NA	NA	NA	0	1	1	0	2	NA	NA	2.25219	-5.23445	-4.44283	7.47755	NA	NA	NA	NA	0.0243105	1.65473e-07	8.87839e-06	7.57198e-14	NA	NA	NA	NA	0.485082	3.12482e-05	0.00452533	4.37181e-11	NA	NA
SYMPK	NA	NA	NA	Small_Intestine_Terminal_Ileum	2.14487e-05	0.00766991	4.24925	Brain_Nucleus_accumbens_basal_ganglia	1.36039e-08	6.66348e-06	5.6783	NA	NA	NA	0	1	1	0	2	NA	NA	2.25219	-5.23445	2.7253	-7.09604	NA	NA	NA	NA	0.0243105	1.65473e-07	0.0064244	1.28379e-12	NA	NA	NA	NA	0.485082	3.12482e-05	0.2812	5.14377e-10	NA	NA
SYMPK	NA	NA	NA	Small_Intestine_Terminal_Ileum	2.14487e-05	0.00766991	4.24925	Brain_Putamen_basal_ganglia	1.36039e-08	7.82851e-06	-5.6783	NA	NA	NA	0	1	1	0	2	NA	NA	2.25219	-5.23445	-2.7253	7.09604	NA	NA	NA	NA	0.0243105	1.65473e-07	0.0064244	1.28379e-12	NA	NA	NA	NA	0.485082	3.12482e-05	0.292324	6.48895e-10	NA	NA
SYMPK	NA	NA	NA	Small_Intestine_Terminal_Ileum	2.14487e-05	0.00766991	4.24925	Brain_Spinal_cord_cervical_c-1	1.36039e-08	7.56488e-06	5.6783	NA	NA	NA	0	1	1	0	2	NA	NA	2.25219	-5.23445	2.7253	-7.09604	NA	NA	NA	NA	0.0243105	1.65473e-07	0.0064244	1.28379e-12	NA	NA	NA	NA	0.485082	3.12482e-05	0.286087	5.4229e-10	NA	NA
SYMPK	NA	NA	NA	Small_Intestine_Terminal_Ileum	2.14487e-05	0.00766991	4.24925	Breast_Mammary_Tissue	6.77892e-14	7.37634e-11	-7.49208	NA	NA	NA	0	1	1	0	2	NA	NA	2.25219	-5.23445	-4.44283	7.47755	NA	NA	NA	NA	0.0243105	1.65473e-07	8.87839e-06	7.57198e-14	NA	NA	NA	NA	0.485082	3.12482e-05	0.00344578	3.17735e-11	NA	NA
SYMPK	NA	NA	NA	Small_Intestine_Terminal_Ileum	2.14487e-05	0.00766991	4.24925	Cells_Cultured_fibroblasts	1.36039e-08	7.35816e-06	5.6783	NA	NA	NA	0	1	1	0	2	NA	NA	2.25219	-5.23445	2.7253	-7.09604	NA	NA	NA	NA	0.0243105	1.65473e-07	0.0064244	1.28379e-12	NA	NA	NA	NA	0.485082	3.12482e-05	0.281057	5.23517e-10	NA	NA
SYMPK	NA	NA	NA	Small_Intestine_Terminal_Ileum	2.14487e-05	0.00766991	4.24925	Cells_EBV-transformed_lymphocytes	1.36039e-08	6.19569e-06	5.6783	NA	NA	NA	0	1	1	0	2	NA	NA	2.25219	-5.23445	2.7253	-7.09604	NA	NA	NA	NA	0.0243105	1.65473e-07	0.0064244	1.28379e-12	NA	NA	NA	NA	0.485082	3.12482e-05	0.26971	4.50083e-10	NA	NA
SYMPK	NA	NA	NA	Small_Intestine_Terminal_Ileum	2.14487e-05	0.00766991	4.24925	Colon_Sigmoid	6.77892e-14	7.58077e-11	-7.49208	NA	NA	NA	0	1	1	0	2	NA	NA	2.25219	-5.23445	-4.44283	7.47755	NA	NA	NA	NA	0.0243105	1.65473e-07	8.87839e-06	7.57198e-14	NA	NA	NA	NA	0.485082	3.12482e-05	0.0045997	3.59011e-11	NA	NA
SYMPK	NA	NA	NA	Small_Intestine_Terminal_Ileum	2.14487e-05	0.00766991	4.24925	Colon_Transverse	1.36039e-08	7.51762e-06	-5.6783	NA	NA	NA	0	1	1	0	2	NA	NA	2.25219	-5.23445	-2.7253	7.09604	NA	NA	NA	NA	0.0243105	1.65473e-07	0.0064244	1.28379e-12	NA	NA	NA	NA	0.485082	3.12482e-05	0.264351	5.27685e-10	NA	NA
SYMPK	NA	NA	NA	Small_Intestine_Terminal_Ileum	2.14487e-05	0.00766991	4.24925	Esophagus_Gastroesophageal_Junction	1.36039e-08	6.78222e-06	5.6783	NA	NA	NA	0	1	1	0	2	NA	NA	2.25219	-5.23445	2.7253	-7.09604	NA	NA	NA	NA	0.0243105	1.65473e-07	0.0064244	1.28379e-12	NA	NA	NA	NA	0.485082	3.12482e-05	0.267402	4.32221e-10	NA	NA
SYMPK	NA	NA	NA	Small_Intestine_Terminal_Ileum	2.14487e-05	0.00766991	4.24925	Esophagus_Mucosa	1.36039e-08	6.67452e-06	-5.6783	NA	NA	NA	0	1	1	0	2	NA	NA	2.25219	-5.23445	-2.7253	7.09604	NA	NA	NA	NA	0.0243105	1.65473e-07	0.0064244	1.28379e-12	NA	NA	NA	NA	0.485082	3.12482e-05	0.252659	4.63954e-10	NA	NA
SYMPK	NA	NA	NA	Small_Intestine_Terminal_Ileum	2.14487e-05	0.00766991	4.24925	Esophagus_Muscularis	1.36039e-08	6.498e-06	-5.6783	NA	NA	NA	0	1	1	0	2	NA	NA	2.25219	-5.23445	-2.7253	7.09604	NA	NA	NA	NA	0.0243105	1.65473e-07	0.0064244	1.28379e-12	NA	NA	NA	NA	0.485082	3.12482e-05	0.268163	4.50411e-10	NA	NA
SYMPK	NA	NA	NA	Small_Intestine_Terminal_Ileum	2.14487e-05	0.00766991	4.24925	Heart_Atrial_Appendage	1.17238e-08	6.9861e-06	5.70369	NA	NA	NA	0	1	1	0	2	NA	NA	2.25219	-5.23445	2.71484	-7.17125	NA	NA	NA	NA	0.0243105	1.65473e-07	0.00663083	7.43156e-13	NA	NA	NA	NA	0.485082	3.12482e-05	0.26475	2.87762e-10	NA	NA
SYMPK	NA	NA	NA	Small_Intestine_Terminal_Ileum	2.14487e-05	0.00766991	4.24925	Heart_Left_Ventricle	1.36039e-08	5.98981e-06	-5.6783	NA	NA	NA	0	1	1	0	2	NA	NA	2.25219	-5.23445	-2.7253	7.09604	NA	NA	NA	NA	0.0243105	1.65473e-07	0.0064244	1.28379e-12	NA	NA	NA	NA	0.485082	3.12482e-05	0.267866	4.47652e-10	NA	NA
SYMPK	NA	NA	NA	Small_Intestine_Terminal_Ileum	2.14487e-05	0.00766991	4.24925	Kidney_Cortex	1.36039e-08	7.73712e-06	-5.6783	NA	NA	NA	0	1	1	0	2	NA	NA	2.25219	-5.23445	-2.7253	7.09604	NA	NA	NA	NA	0.0243105	1.65473e-07	0.0064244	1.28379e-12	NA	NA	NA	NA	0.485082	3.12482e-05	0.25605	7.67124e-10	NA	NA
SYMPK	NA	NA	NA	Small_Intestine_Terminal_Ileum	2.14487e-05	0.00766991	4.24925	Lung	1.36039e-08	6.28613e-06	-5.6783	NA	NA	NA	0	1	1	0	2	NA	NA	2.25219	-5.23445	-2.7253	7.09604	NA	NA	NA	NA	0.0243105	1.65473e-07	0.0064244	1.28379e-12	NA	NA	NA	NA	0.485082	3.12482e-05	0.249742	4.52688e-10	NA	NA
SYMPK	NA	NA	NA	Small_Intestine_Terminal_Ileum	2.14487e-05	0.00766991	4.24925	Minor_Salivary_Gland	1.36039e-08	7.77562e-06	5.6783	NA	NA	NA	0	1	1	0	2	NA	NA	2.25219	-5.23445	2.7253	-7.09604	NA	NA	NA	NA	0.0243105	1.65473e-07	0.0064244	1.28379e-12	NA	NA	NA	NA	0.485082	3.12482e-05	0.256815	5.38053e-10	NA	NA
SYMPK	NA	NA	NA	Small_Intestine_Terminal_Ileum	2.14487e-05	0.00766991	4.24925	Muscle_Skeletal	1.36039e-08	6.88926e-06	5.6783	NA	NA	NA	0	1	1	0	2	NA	NA	2.25219	-5.23445	2.7253	-7.09604	NA	NA	NA	NA	0.0243105	1.65473e-07	0.0064244	1.28379e-12	NA	NA	NA	NA	0.485082	3.12482e-05	0.2552	4.71726e-10	NA	NA
SYMPK	NA	NA	NA	Small_Intestine_Terminal_Ileum	2.14487e-05	0.00766991	4.24925	Nerve_Tibial	1.36039e-08	6.5724e-06	-5.6783	NA	NA	NA	0	1	1	0	2	NA	NA	2.25219	-5.23445	-2.7253	7.09604	NA	NA	NA	NA	0.0243105	1.65473e-07	0.0064244	1.28379e-12	NA	NA	NA	NA	0.485082	3.12482e-05	0.270515	4.57166e-10	NA	NA
SYMPK	NA	NA	NA	Small_Intestine_Terminal_Ileum	2.14487e-05	0.00766991	4.24925	Ovary	1.36039e-08	7.36396e-06	5.6783	NA	NA	NA	0	1	1	0	2	NA	NA	2.25219	-5.23445	2.7253	-7.09604	NA	NA	NA	NA	0.0243105	1.65473e-07	0.0064244	1.28379e-12	NA	NA	NA	NA	0.485082	3.12482e-05	0.25377	5.04052e-10	NA	NA
SYMPK	NA	NA	NA	Small_Intestine_Terminal_Ileum	2.14487e-05	0.00766991	4.24925	Pituitary	1.36039e-08	8.50992e-06	-5.6783	NA	NA	NA	0	1	1	0	2	NA	NA	2.25219	-5.23445	-2.7253	7.09604	NA	NA	NA	NA	0.0243105	1.65473e-07	0.0064244	1.28379e-12	NA	NA	NA	NA	0.485082	3.12482e-05	0.28644	4.67117e-10	NA	NA
SYMPK	NA	NA	NA	Small_Intestine_Terminal_Ileum	2.14487e-05	0.00766991	4.24925	Prostate	1.36039e-08	7.34378e-06	5.6783	NA	NA	NA	0	1	1	0	2	NA	NA	2.25219	-5.23445	2.7253	-7.09604	NA	NA	NA	NA	0.0243105	1.65473e-07	0.0064244	1.28379e-12	NA	NA	NA	NA	0.485082	3.12482e-05	0.266115	4.88376e-10	NA	NA
SYMPK	NA	NA	NA	Small_Intestine_Terminal_Ileum	2.14487e-05	0.00766991	4.24925	Skin_Not_Sun_Exposed_Suprapubic	1.36039e-08	7.02116e-06	5.6783	NA	NA	NA	0	1	1	0	2	NA	NA	2.25219	-5.23445	2.7253	-7.09604	NA	NA	NA	NA	0.0243105	1.65473e-07	0.0064244	1.28379e-12	NA	NA	NA	NA	0.485082	3.12482e-05	0.259675	5.10977e-10	NA	NA
SYMPK	NA	NA	NA	Small_Intestine_Terminal_Ileum	2.14487e-05	0.00766991	4.24925	Skin_Sun_Exposed_Lower_leg	1.36039e-08	6.75697e-06	5.6783	NA	NA	NA	0	1	1	0	2	NA	NA	2.25219	-5.23445	2.7253	-7.09604	NA	NA	NA	NA	0.0243105	1.65473e-07	0.0064244	1.28379e-12	NA	NA	NA	NA	0.485082	3.12482e-05	0.25227	4.70814e-10	NA	NA
SYMPK	NA	NA	NA	Small_Intestine_Terminal_Ileum	2.14487e-05	0.00766991	4.24925	Small_Intestine_Terminal_Ileum	6.77892e-14	7.92619e-11	-7.49208	NA	NA	NA	0	1	1	0	2	NA	NA	2.25219	-5.23445	-4.44283	7.47755	NA	NA	NA	NA	0.0243105	1.65473e-07	8.87839e-06	7.57198e-14	NA	NA	NA	NA	0.485082	3.12482e-05	0.0034036	3.67734e-11	NA	NA
SYMPK	NA	NA	NA	Small_Intestine_Terminal_Ileum	2.14487e-05	0.00766991	4.24925	Spleen	1.36039e-08	7.526e-06	5.6783	NA	NA	NA	0	1	1	0	2	NA	NA	2.25219	-5.23445	2.7253	-7.09604	NA	NA	NA	NA	0.0243105	1.65473e-07	0.0064244	1.28379e-12	NA	NA	NA	NA	0.485082	3.12482e-05	0.250432	4.50883e-10	NA	NA
SYMPK	NA	NA	NA	Small_Intestine_Terminal_Ileum	2.14487e-05	0.00766991	4.24925	Testis	1.36039e-08	1.01293e-05	5.6783	NA	NA	NA	0	1	1	0	2	NA	NA	2.25219	-5.23445	2.7253	-7.09604	NA	NA	NA	NA	0.0243105	1.65473e-07	0.0064244	1.28379e-12	NA	NA	NA	NA	0.485082	3.12482e-05	0.308397	5.38785e-10	NA	NA
SYMPK	NA	NA	NA	Small_Intestine_Terminal_Ileum	2.14487e-05	0.00766991	4.24925	Thyroid	1.36039e-08	7.01008e-06	5.6783	NA	NA	NA	0	1	1	0	2	NA	NA	2.25219	-5.23445	2.7253	-7.09604	NA	NA	NA	NA	0.0243105	1.65473e-07	0.0064244	1.28379e-12	NA	NA	NA	NA	0.485082	3.12482e-05	0.254637	4.83064e-10	NA	NA
SYMPK	NA	NA	NA	Small_Intestine_Terminal_Ileum	2.14487e-05	0.00766991	4.24925	Uterus	1.36039e-08	7.70944e-06	-5.6783	NA	NA	NA	0	1	1	0	2	NA	NA	2.25219	-5.23445	-2.7253	7.09604	NA	NA	NA	NA	0.0243105	1.65473e-07	0.0064244	1.28379e-12	NA	NA	NA	NA	0.485082	3.12482e-05	0.264552	4.9442e-10	NA	NA
SYMPK	NA	NA	NA	Small_Intestine_Terminal_Ileum	2.14487e-05	0.00766991	4.24925	smultixcan	6.77892e-14	9.44106e-11	-7.49208	NA	NA	NA	0	1	1	0	2	NA	NA	2.25219	-5.23445	-4.44283	7.47755	NA	NA	NA	NA	0.0243105	1.65473e-07	8.87839e-06	7.57198e-14	NA	NA	NA	NA	0.485082	3.12482e-05	0.00374047	3.20003e-11	NA	NA
SYMPK	NA	NA	NA	Spleen	1.79811e-14	4.18816e-11	7.6643	Adipose_Subcutaneous	1.36039e-08	7.19165e-06	-5.6783	NA	NA	NA	0	1	1	0	2	NA	NA	4.63843	-7.48935	-2.7253	7.09604	NA	NA	NA	NA	3.5106e-06	6.92151e-14	0.0064244	1.28379e-12	NA	NA	NA	NA	0.00225787	4.64433e-11	0.262893	4.77903e-10	NA	NA
SYMPK	NA	NA	NA	Spleen	1.79811e-14	4.18816e-11	7.6643	Adipose_Visceral_Omentum	1.36039e-08	6.23829e-06	5.6783	NA	NA	NA	0	1	1	0	2	NA	NA	4.63843	-7.48935	2.7253	-7.09604	NA	NA	NA	NA	3.5106e-06	6.92151e-14	0.0064244	1.28379e-12	NA	NA	NA	NA	0.00225787	4.64433e-11	0.27256	4.82441e-10	NA	NA
SYMPK	NA	NA	NA	Spleen	1.79811e-14	4.18816e-11	7.6643	Adrenal_Gland	1.36039e-08	7.78201e-06	5.6783	NA	NA	NA	0	1	1	0	2	NA	NA	4.63843	-7.48935	2.7253	-7.09604	NA	NA	NA	NA	3.5106e-06	6.92151e-14	0.0064244	1.28379e-12	NA	NA	NA	NA	0.00225787	4.64433e-11	0.270589	4.38734e-10	NA	NA
SYMPK	NA	NA	NA	Spleen	1.79811e-14	4.18816e-11	7.6643	Artery_Aorta	1.36039e-08	7.55439e-06	-5.6783	NA	NA	NA	0	1	1	0	2	NA	NA	4.63843	-7.48935	-2.7253	7.09604	NA	NA	NA	NA	3.5106e-06	6.92151e-14	0.0064244	1.28379e-12	NA	NA	NA	NA	0.00225787	4.64433e-11	0.259587	4.8874e-10	NA	NA
SYMPK	NA	NA	NA	Spleen	1.79811e-14	4.18816e-11	7.6643	Artery_Coronary	1.36039e-08	6.99403e-06	5.6783	NA	NA	NA	0	1	1	0	2	NA	NA	4.63843	-7.48935	2.7253	-7.09604	NA	NA	NA	NA	3.5106e-06	6.92151e-14	0.0064244	1.28379e-12	NA	NA	NA	NA	0.00225787	4.64433e-11	0.265604	5.36301e-10	NA	NA
SYMPK	NA	NA	NA	Spleen	1.79811e-14	4.18816e-11	7.6643	Artery_Tibial	2.02224e-07	9.22143e-05	5.19728	NA	NA	NA	0	1	1	0	2	NA	NA	4.63843	-7.48935	2.7277	-5.90936	NA	NA	NA	NA	3.5106e-06	6.92151e-14	0.00637766	3.43449e-09	NA	NA	NA	NA	0.00225787	4.64433e-11	0.264042	7.23093e-07	NA	NA
SYMPK	NA	NA	NA	Spleen	1.79811e-14	4.18816e-11	7.6643	Brain_Amygdala	1.36039e-08	8.15419e-06	-5.6783	NA	NA	NA	0	1	1	0	2	NA	NA	4.63843	-7.48935	-2.7253	7.09604	NA	NA	NA	NA	3.5106e-06	6.92151e-14	0.0064244	1.28379e-12	NA	NA	NA	NA	0.00225787	4.64433e-11	0.2928	6.53273e-10	NA	NA
SYMPK	NA	NA	NA	Spleen	1.79811e-14	4.18816e-11	7.6643	Brain_Cerebellar_Hemisphere	1.36103e-08	6.52426e-06	5.67822	NA	NA	NA	0	1	1	0	2	NA	NA	4.63843	-7.48935	2.72531	-7.09585	NA	NA	NA	NA	3.5106e-06	6.92151e-14	0.00642418	1.28561e-12	NA	NA	NA	NA	0.00225787	4.64433e-11	0.268577	4.36144e-10	NA	NA
SYMPK	NA	NA	NA	Spleen	1.79811e-14	4.18816e-11	7.6643	Brain_Cerebellum	6.77892e-14	6.7306e-11	-7.49208	NA	NA	NA	0	1	1	0	2	NA	NA	4.63843	-7.48935	-4.44283	7.47755	NA	NA	NA	NA	3.5106e-06	6.92151e-14	8.87839e-06	7.57198e-14	NA	NA	NA	NA	0.00225787	4.64433e-11	0.00475066	3.53052e-11	NA	NA
SYMPK	NA	NA	NA	Spleen	1.79811e-14	4.18816e-11	7.6643	Brain_Cortex	1.36039e-08	7.14013e-06	-5.6783	NA	NA	NA	0	1	1	0	2	NA	NA	4.63843	-7.48935	-2.7253	7.09604	NA	NA	NA	NA	3.5106e-06	6.92151e-14	0.0064244	1.28379e-12	NA	NA	NA	NA	0.00225787	4.64433e-11	0.280672	4.78765e-10	NA	NA
SYMPK	NA	NA	NA	Spleen	1.79811e-14	4.18816e-11	7.6643	Brain_Frontal_Cortex_BA9	1.36039e-08	6.71292e-06	5.6783	NA	NA	NA	0	1	1	0	2	NA	NA	4.63843	-7.48935	2.7253	-7.09604	NA	NA	NA	NA	3.5106e-06	6.92151e-14	0.0064244	1.28379e-12	NA	NA	NA	NA	0.00225787	4.64433e-11	0.278851	4.57761e-10	NA	NA
SYMPK	NA	NA	NA	Spleen	1.79811e-14	4.18816e-11	7.6643	Brain_Hypothalamus	6.77892e-14	1.39159e-10	-7.49208	NA	NA	NA	0	1	1	0	2	NA	NA	4.63843	-7.48935	-4.44283	7.47755	NA	NA	NA	NA	3.5106e-06	6.92151e-14	8.87839e-06	7.57198e-14	NA	NA	NA	NA	0.00225787	4.64433e-11	0.00452533	4.37181e-11	NA	NA
SYMPK	NA	NA	NA	Spleen	1.79811e-14	4.18816e-11	7.6643	Brain_Nucleus_accumbens_basal_ganglia	1.36039e-08	6.66348e-06	5.6783	NA	NA	NA	0	1	1	0	2	NA	NA	4.63843	-7.48935	2.7253	-7.09604	NA	NA	NA	NA	3.5106e-06	6.92151e-14	0.0064244	1.28379e-12	NA	NA	NA	NA	0.00225787	4.64433e-11	0.2812	5.14377e-10	NA	NA
SYMPK	NA	NA	NA	Spleen	1.79811e-14	4.18816e-11	7.6643	Brain_Putamen_basal_ganglia	1.36039e-08	7.82851e-06	-5.6783	NA	NA	NA	0	1	1	0	2	NA	NA	4.63843	-7.48935	-2.7253	7.09604	NA	NA	NA	NA	3.5106e-06	6.92151e-14	0.0064244	1.28379e-12	NA	NA	NA	NA	0.00225787	4.64433e-11	0.292324	6.48895e-10	NA	NA
SYMPK	NA	NA	NA	Spleen	1.79811e-14	4.18816e-11	7.6643	Brain_Spinal_cord_cervical_c-1	1.36039e-08	7.56488e-06	5.6783	NA	NA	NA	0	1	1	0	2	NA	NA	4.63843	-7.48935	2.7253	-7.09604	NA	NA	NA	NA	3.5106e-06	6.92151e-14	0.0064244	1.28379e-12	NA	NA	NA	NA	0.00225787	4.64433e-11	0.286087	5.4229e-10	NA	NA
SYMPK	NA	NA	NA	Spleen	1.79811e-14	4.18816e-11	7.6643	Breast_Mammary_Tissue	6.77892e-14	7.37634e-11	-7.49208	NA	NA	NA	0	1	1	0	2	NA	NA	4.63843	-7.48935	-4.44283	7.47755	NA	NA	NA	NA	3.5106e-06	6.92151e-14	8.87839e-06	7.57198e-14	NA	NA	NA	NA	0.00225787	4.64433e-11	0.00344578	3.17735e-11	NA	NA
SYMPK	NA	NA	NA	Spleen	1.79811e-14	4.18816e-11	7.6643	Cells_Cultured_fibroblasts	1.36039e-08	7.35816e-06	5.6783	NA	NA	NA	0	1	1	0	2	NA	NA	4.63843	-7.48935	2.7253	-7.09604	NA	NA	NA	NA	3.5106e-06	6.92151e-14	0.0064244	1.28379e-12	NA	NA	NA	NA	0.00225787	4.64433e-11	0.281057	5.23517e-10	NA	NA
SYMPK	NA	NA	NA	Spleen	1.79811e-14	4.18816e-11	7.6643	Cells_EBV-transformed_lymphocytes	1.36039e-08	6.19569e-06	5.6783	NA	NA	NA	0	1	1	0	2	NA	NA	4.63843	-7.48935	2.7253	-7.09604	NA	NA	NA	NA	3.5106e-06	6.92151e-14	0.0064244	1.28379e-12	NA	NA	NA	NA	0.00225787	4.64433e-11	0.26971	4.50083e-10	NA	NA
SYMPK	NA	NA	NA	Spleen	1.79811e-14	4.18816e-11	7.6643	Colon_Sigmoid	6.77892e-14	7.58077e-11	-7.49208	NA	NA	NA	0	1	1	0	2	NA	NA	4.63843	-7.48935	-4.44283	7.47755	NA	NA	NA	NA	3.5106e-06	6.92151e-14	8.87839e-06	7.57198e-14	NA	NA	NA	NA	0.00225787	4.64433e-11	0.0045997	3.59011e-11	NA	NA
SYMPK	NA	NA	NA	Spleen	1.79811e-14	4.18816e-11	7.6643	Colon_Transverse	1.36039e-08	7.51762e-06	-5.6783	NA	NA	NA	0	1	1	0	2	NA	NA	4.63843	-7.48935	-2.7253	7.09604	NA	NA	NA	NA	3.5106e-06	6.92151e-14	0.0064244	1.28379e-12	NA	NA	NA	NA	0.00225787	4.64433e-11	0.264351	5.27685e-10	NA	NA
SYMPK	NA	NA	NA	Spleen	1.79811e-14	4.18816e-11	7.6643	Esophagus_Gastroesophageal_Junction	1.36039e-08	6.78222e-06	5.6783	NA	NA	NA	0	1	1	0	2	NA	NA	4.63843	-7.48935	2.7253	-7.09604	NA	NA	NA	NA	3.5106e-06	6.92151e-14	0.0064244	1.28379e-12	NA	NA	NA	NA	0.00225787	4.64433e-11	0.267402	4.32221e-10	NA	NA
SYMPK	NA	NA	NA	Spleen	1.79811e-14	4.18816e-11	7.6643	Esophagus_Mucosa	1.36039e-08	6.67452e-06	-5.6783	NA	NA	NA	0	1	1	0	2	NA	NA	4.63843	-7.48935	-2.7253	7.09604	NA	NA	NA	NA	3.5106e-06	6.92151e-14	0.0064244	1.28379e-12	NA	NA	NA	NA	0.00225787	4.64433e-11	0.252659	4.63954e-10	NA	NA
SYMPK	NA	NA	NA	Spleen	1.79811e-14	4.18816e-11	7.6643	Esophagus_Muscularis	1.36039e-08	6.498e-06	-5.6783	NA	NA	NA	0	1	1	0	2	NA	NA	4.63843	-7.48935	-2.7253	7.09604	NA	NA	NA	NA	3.5106e-06	6.92151e-14	0.0064244	1.28379e-12	NA	NA	NA	NA	0.00225787	4.64433e-11	0.268163	4.50411e-10	NA	NA
SYMPK	NA	NA	NA	Spleen	1.79811e-14	4.18816e-11	7.6643	Heart_Atrial_Appendage	1.17238e-08	6.9861e-06	5.70369	NA	NA	NA	0	1	1	0	2	NA	NA	4.63843	-7.48935	2.71484	-7.17125	NA	NA	NA	NA	3.5106e-06	6.92151e-14	0.00663083	7.43156e-13	NA	NA	NA	NA	0.00225787	4.64433e-11	0.26475	2.87762e-10	NA	NA
SYMPK	NA	NA	NA	Spleen	1.79811e-14	4.18816e-11	7.6643	Heart_Left_Ventricle	1.36039e-08	5.98981e-06	-5.6783	NA	NA	NA	0	1	1	0	2	NA	NA	4.63843	-7.48935	-2.7253	7.09604	NA	NA	NA	NA	3.5106e-06	6.92151e-14	0.0064244	1.28379e-12	NA	NA	NA	NA	0.00225787	4.64433e-11	0.267866	4.47652e-10	NA	NA
SYMPK	NA	NA	NA	Spleen	1.79811e-14	4.18816e-11	7.6643	Kidney_Cortex	1.36039e-08	7.73712e-06	-5.6783	NA	NA	NA	0	1	1	0	2	NA	NA	4.63843	-7.48935	-2.7253	7.09604	NA	NA	NA	NA	3.5106e-06	6.92151e-14	0.0064244	1.28379e-12	NA	NA	NA	NA	0.00225787	4.64433e-11	0.25605	7.67124e-10	NA	NA
SYMPK	NA	NA	NA	Spleen	1.79811e-14	4.18816e-11	7.6643	Lung	1.36039e-08	6.28613e-06	-5.6783	NA	NA	NA	0	1	1	0	2	NA	NA	4.63843	-7.48935	-2.7253	7.09604	NA	NA	NA	NA	3.5106e-06	6.92151e-14	0.0064244	1.28379e-12	NA	NA	NA	NA	0.00225787	4.64433e-11	0.249742	4.52688e-10	NA	NA
SYMPK	NA	NA	NA	Spleen	1.79811e-14	4.18816e-11	7.6643	Minor_Salivary_Gland	1.36039e-08	7.77562e-06	5.6783	NA	NA	NA	0	1	1	0	2	NA	NA	4.63843	-7.48935	2.7253	-7.09604	NA	NA	NA	NA	3.5106e-06	6.92151e-14	0.0064244	1.28379e-12	NA	NA	NA	NA	0.00225787	4.64433e-11	0.256815	5.38053e-10	NA	NA
SYMPK	NA	NA	NA	Spleen	1.79811e-14	4.18816e-11	7.6643	Muscle_Skeletal	1.36039e-08	6.88926e-06	5.6783	NA	NA	NA	0	1	1	0	2	NA	NA	4.63843	-7.48935	2.7253	-7.09604	NA	NA	NA	NA	3.5106e-06	6.92151e-14	0.0064244	1.28379e-12	NA	NA	NA	NA	0.00225787	4.64433e-11	0.2552	4.71726e-10	NA	NA
SYMPK	NA	NA	NA	Spleen	1.79811e-14	4.18816e-11	7.6643	Nerve_Tibial	1.36039e-08	6.5724e-06	-5.6783	NA	NA	NA	0	1	1	0	2	NA	NA	4.63843	-7.48935	-2.7253	7.09604	NA	NA	NA	NA	3.5106e-06	6.92151e-14	0.0064244	1.28379e-12	NA	NA	NA	NA	0.00225787	4.64433e-11	0.270515	4.57166e-10	NA	NA
SYMPK	NA	NA	NA	Spleen	1.79811e-14	4.18816e-11	7.6643	Ovary	1.36039e-08	7.36396e-06	5.6783	NA	NA	NA	0	1	1	0	2	NA	NA	4.63843	-7.48935	2.7253	-7.09604	NA	NA	NA	NA	3.5106e-06	6.92151e-14	0.0064244	1.28379e-12	NA	NA	NA	NA	0.00225787	4.64433e-11	0.25377	5.04052e-10	NA	NA
SYMPK	NA	NA	NA	Spleen	1.79811e-14	4.18816e-11	7.6643	Pituitary	1.36039e-08	8.50992e-06	-5.6783	NA	NA	NA	0	1	1	0	2	NA	NA	4.63843	-7.48935	-2.7253	7.09604	NA	NA	NA	NA	3.5106e-06	6.92151e-14	0.0064244	1.28379e-12	NA	NA	NA	NA	0.00225787	4.64433e-11	0.28644	4.67117e-10	NA	NA
SYMPK	NA	NA	NA	Spleen	1.79811e-14	4.18816e-11	7.6643	Prostate	1.36039e-08	7.34378e-06	5.6783	NA	NA	NA	0	1	1	0	2	NA	NA	4.63843	-7.48935	2.7253	-7.09604	NA	NA	NA	NA	3.5106e-06	6.92151e-14	0.0064244	1.28379e-12	NA	NA	NA	NA	0.00225787	4.64433e-11	0.266115	4.88376e-10	NA	NA
SYMPK	NA	NA	NA	Spleen	1.79811e-14	4.18816e-11	7.6643	Skin_Not_Sun_Exposed_Suprapubic	1.36039e-08	7.02116e-06	5.6783	NA	NA	NA	0	1	1	0	2	NA	NA	4.63843	-7.48935	2.7253	-7.09604	NA	NA	NA	NA	3.5106e-06	6.92151e-14	0.0064244	1.28379e-12	NA	NA	NA	NA	0.00225787	4.64433e-11	0.259675	5.10977e-10	NA	NA
SYMPK	NA	NA	NA	Spleen	1.79811e-14	4.18816e-11	7.6643	Skin_Sun_Exposed_Lower_leg	1.36039e-08	6.75697e-06	5.6783	NA	NA	NA	0	1	1	0	2	NA	NA	4.63843	-7.48935	2.7253	-7.09604	NA	NA	NA	NA	3.5106e-06	6.92151e-14	0.0064244	1.28379e-12	NA	NA	NA	NA	0.00225787	4.64433e-11	0.25227	4.70814e-10	NA	NA
SYMPK	NA	NA	NA	Spleen	1.79811e-14	4.18816e-11	7.6643	Small_Intestine_Terminal_Ileum	6.77892e-14	7.92619e-11	-7.49208	NA	NA	NA	0	1	1	0	2	NA	NA	4.63843	-7.48935	-4.44283	7.47755	NA	NA	NA	NA	3.5106e-06	6.92151e-14	8.87839e-06	7.57198e-14	NA	NA	NA	NA	0.00225787	4.64433e-11	0.0034036	3.67734e-11	NA	NA
SYMPK	NA	NA	NA	Spleen	1.79811e-14	4.18816e-11	7.6643	Spleen	1.36039e-08	7.526e-06	5.6783	NA	NA	NA	0	1	1	0	2	NA	NA	4.63843	-7.48935	2.7253	-7.09604	NA	NA	NA	NA	3.5106e-06	6.92151e-14	0.0064244	1.28379e-12	NA	NA	NA	NA	0.00225787	4.64433e-11	0.250432	4.50883e-10	NA	NA
SYMPK	NA	NA	NA	Spleen	1.79811e-14	4.18816e-11	7.6643	Testis	1.36039e-08	1.01293e-05	5.6783	NA	NA	NA	0	1	1	0	2	NA	NA	4.63843	-7.48935	2.7253	-7.09604	NA	NA	NA	NA	3.5106e-06	6.92151e-14	0.0064244	1.28379e-12	NA	NA	NA	NA	0.00225787	4.64433e-11	0.308397	5.38785e-10	NA	NA
SYMPK	NA	NA	NA	Spleen	1.79811e-14	4.18816e-11	7.6643	Thyroid	1.36039e-08	7.01008e-06	5.6783	NA	NA	NA	0	1	1	0	2	NA	NA	4.63843	-7.48935	2.7253	-7.09604	NA	NA	NA	NA	3.5106e-06	6.92151e-14	0.0064244	1.28379e-12	NA	NA	NA	NA	0.00225787	4.64433e-11	0.254637	4.83064e-10	NA	NA
SYMPK	NA	NA	NA	Spleen	1.79811e-14	4.18816e-11	7.6643	Uterus	1.36039e-08	7.70944e-06	-5.6783	NA	NA	NA	0	1	1	0	2	NA	NA	4.63843	-7.48935	-2.7253	7.09604	NA	NA	NA	NA	3.5106e-06	6.92151e-14	0.0064244	1.28379e-12	NA	NA	NA	NA	0.00225787	4.64433e-11	0.264552	4.9442e-10	NA	NA
SYMPK	NA	NA	NA	Spleen	1.79811e-14	4.18816e-11	7.6643	smultixcan	6.77892e-14	9.44106e-11	-7.49208	NA	NA	NA	0	1	1	0	2	NA	NA	4.63843	-7.48935	-4.44283	7.47755	NA	NA	NA	NA	3.5106e-06	6.92151e-14	8.87839e-06	7.57198e-14	NA	NA	NA	NA	0.00225787	4.64433e-11	0.00374047	3.20003e-11	NA	NA
SYMPK	NA	NA	NA	Stomach	2.2056e-06	0.000828097	4.73361	Adipose_Subcutaneous	1.36039e-08	7.19165e-06	-5.6783	NA	NA	NA	0	1	1	0	2	NA	NA	2.64178	-5.22446	-2.7253	7.09604	NA	NA	NA	NA	0.00824713	1.74661e-07	0.0064244	1.28379e-12	NA	NA	NA	NA	0.305194	2.84649e-05	0.262893	4.77903e-10	NA	NA
SYMPK	NA	NA	NA	Stomach	2.2056e-06	0.000828097	4.73361	Adipose_Visceral_Omentum	1.36039e-08	6.23829e-06	5.6783	NA	NA	NA	0	1	1	0	2	NA	NA	2.64178	-5.22446	2.7253	-7.09604	NA	NA	NA	NA	0.00824713	1.74661e-07	0.0064244	1.28379e-12	NA	NA	NA	NA	0.305194	2.84649e-05	0.27256	4.82441e-10	NA	NA
SYMPK	NA	NA	NA	Stomach	2.2056e-06	0.000828097	4.73361	Adrenal_Gland	1.36039e-08	7.78201e-06	5.6783	NA	NA	NA	0	1	1	0	2	NA	NA	2.64178	-5.22446	2.7253	-7.09604	NA	NA	NA	NA	0.00824713	1.74661e-07	0.0064244	1.28379e-12	NA	NA	NA	NA	0.305194	2.84649e-05	0.270589	4.38734e-10	NA	NA
SYMPK	NA	NA	NA	Stomach	2.2056e-06	0.000828097	4.73361	Artery_Aorta	1.36039e-08	7.55439e-06	-5.6783	NA	NA	NA	0	1	1	0	2	NA	NA	2.64178	-5.22446	-2.7253	7.09604	NA	NA	NA	NA	0.00824713	1.74661e-07	0.0064244	1.28379e-12	NA	NA	NA	NA	0.305194	2.84649e-05	0.259587	4.8874e-10	NA	NA
SYMPK	NA	NA	NA	Stomach	2.2056e-06	0.000828097	4.73361	Artery_Coronary	1.36039e-08	6.99403e-06	5.6783	NA	NA	NA	0	1	1	0	2	NA	NA	2.64178	-5.22446	2.7253	-7.09604	NA	NA	NA	NA	0.00824713	1.74661e-07	0.0064244	1.28379e-12	NA	NA	NA	NA	0.305194	2.84649e-05	0.265604	5.36301e-10	NA	NA
SYMPK	NA	NA	NA	Stomach	2.2056e-06	0.000828097	4.73361	Artery_Tibial	2.02224e-07	9.22143e-05	5.19728	NA	NA	NA	0	1	1	0	2	NA	NA	2.64178	-5.22446	2.7277	-5.90936	NA	NA	NA	NA	0.00824713	1.74661e-07	0.00637766	3.43449e-09	NA	NA	NA	NA	0.305194	2.84649e-05	0.264042	7.23093e-07	NA	NA
SYMPK	NA	NA	NA	Stomach	2.2056e-06	0.000828097	4.73361	Brain_Amygdala	1.36039e-08	8.15419e-06	-5.6783	NA	NA	NA	0	1	1	0	2	NA	NA	2.64178	-5.22446	-2.7253	7.09604	NA	NA	NA	NA	0.00824713	1.74661e-07	0.0064244	1.28379e-12	NA	NA	NA	NA	0.305194	2.84649e-05	0.2928	6.53273e-10	NA	NA
SYMPK	NA	NA	NA	Stomach	2.2056e-06	0.000828097	4.73361	Brain_Cerebellar_Hemisphere	1.36103e-08	6.52426e-06	5.67822	NA	NA	NA	0	1	1	0	2	NA	NA	2.64178	-5.22446	2.72531	-7.09585	NA	NA	NA	NA	0.00824713	1.74661e-07	0.00642418	1.28561e-12	NA	NA	NA	NA	0.305194	2.84649e-05	0.268577	4.36144e-10	NA	NA
SYMPK	NA	NA	NA	Stomach	2.2056e-06	0.000828097	4.73361	Brain_Cerebellum	6.77892e-14	6.7306e-11	-7.49208	NA	NA	NA	0	1	1	0	2	NA	NA	2.64178	-5.22446	-4.44283	7.47755	NA	NA	NA	NA	0.00824713	1.74661e-07	8.87839e-06	7.57198e-14	NA	NA	NA	NA	0.305194	2.84649e-05	0.00475066	3.53052e-11	NA	NA
SYMPK	NA	NA	NA	Stomach	2.2056e-06	0.000828097	4.73361	Brain_Cortex	1.36039e-08	7.14013e-06	-5.6783	NA	NA	NA	0	1	1	0	2	NA	NA	2.64178	-5.22446	-2.7253	7.09604	NA	NA	NA	NA	0.00824713	1.74661e-07	0.0064244	1.28379e-12	NA	NA	NA	NA	0.305194	2.84649e-05	0.280672	4.78765e-10	NA	NA
SYMPK	NA	NA	NA	Stomach	2.2056e-06	0.000828097	4.73361	Brain_Frontal_Cortex_BA9	1.36039e-08	6.71292e-06	5.6783	NA	NA	NA	0	1	1	0	2	NA	NA	2.64178	-5.22446	2.7253	-7.09604	NA	NA	NA	NA	0.00824713	1.74661e-07	0.0064244	1.28379e-12	NA	NA	NA	NA	0.305194	2.84649e-05	0.278851	4.57761e-10	NA	NA
SYMPK	NA	NA	NA	Stomach	2.2056e-06	0.000828097	4.73361	Brain_Hypothalamus	6.77892e-14	1.39159e-10	-7.49208	NA	NA	NA	0	1	1	0	2	NA	NA	2.64178	-5.22446	-4.44283	7.47755	NA	NA	NA	NA	0.00824713	1.74661e-07	8.87839e-06	7.57198e-14	NA	NA	NA	NA	0.305194	2.84649e-05	0.00452533	4.37181e-11	NA	NA
SYMPK	NA	NA	NA	Stomach	2.2056e-06	0.000828097	4.73361	Brain_Nucleus_accumbens_basal_ganglia	1.36039e-08	6.66348e-06	5.6783	NA	NA	NA	0	1	1	0	2	NA	NA	2.64178	-5.22446	2.7253	-7.09604	NA	NA	NA	NA	0.00824713	1.74661e-07	0.0064244	1.28379e-12	NA	NA	NA	NA	0.305194	2.84649e-05	0.2812	5.14377e-10	NA	NA
SYMPK	NA	NA	NA	Stomach	2.2056e-06	0.000828097	4.73361	Brain_Putamen_basal_ganglia	1.36039e-08	7.82851e-06	-5.6783	NA	NA	NA	0	1	1	0	2	NA	NA	2.64178	-5.22446	-2.7253	7.09604	NA	NA	NA	NA	0.00824713	1.74661e-07	0.0064244	1.28379e-12	NA	NA	NA	NA	0.305194	2.84649e-05	0.292324	6.48895e-10	NA	NA
SYMPK	NA	NA	NA	Stomach	2.2056e-06	0.000828097	4.73361	Brain_Spinal_cord_cervical_c-1	1.36039e-08	7.56488e-06	5.6783	NA	NA	NA	0	1	1	0	2	NA	NA	2.64178	-5.22446	2.7253	-7.09604	NA	NA	NA	NA	0.00824713	1.74661e-07	0.0064244	1.28379e-12	NA	NA	NA	NA	0.305194	2.84649e-05	0.286087	5.4229e-10	NA	NA
SYMPK	NA	NA	NA	Stomach	2.2056e-06	0.000828097	4.73361	Breast_Mammary_Tissue	6.77892e-14	7.37634e-11	-7.49208	NA	NA	NA	0	1	1	0	2	NA	NA	2.64178	-5.22446	-4.44283	7.47755	NA	NA	NA	NA	0.00824713	1.74661e-07	8.87839e-06	7.57198e-14	NA	NA	NA	NA	0.305194	2.84649e-05	0.00344578	3.17735e-11	NA	NA
SYMPK	NA	NA	NA	Stomach	2.2056e-06	0.000828097	4.73361	Cells_Cultured_fibroblasts	1.36039e-08	7.35816e-06	5.6783	NA	NA	NA	0	1	1	0	2	NA	NA	2.64178	-5.22446	2.7253	-7.09604	NA	NA	NA	NA	0.00824713	1.74661e-07	0.0064244	1.28379e-12	NA	NA	NA	NA	0.305194	2.84649e-05	0.281057	5.23517e-10	NA	NA
SYMPK	NA	NA	NA	Stomach	2.2056e-06	0.000828097	4.73361	Cells_EBV-transformed_lymphocytes	1.36039e-08	6.19569e-06	5.6783	NA	NA	NA	0	1	1	0	2	NA	NA	2.64178	-5.22446	2.7253	-7.09604	NA	NA	NA	NA	0.00824713	1.74661e-07	0.0064244	1.28379e-12	NA	NA	NA	NA	0.305194	2.84649e-05	0.26971	4.50083e-10	NA	NA
SYMPK	NA	NA	NA	Stomach	2.2056e-06	0.000828097	4.73361	Colon_Sigmoid	6.77892e-14	7.58077e-11	-7.49208	NA	NA	NA	0	1	1	0	2	NA	NA	2.64178	-5.22446	-4.44283	7.47755	NA	NA	NA	NA	0.00824713	1.74661e-07	8.87839e-06	7.57198e-14	NA	NA	NA	NA	0.305194	2.84649e-05	0.0045997	3.59011e-11	NA	NA
SYMPK	NA	NA	NA	Stomach	2.2056e-06	0.000828097	4.73361	Colon_Transverse	1.36039e-08	7.51762e-06	-5.6783	NA	NA	NA	0	1	1	0	2	NA	NA	2.64178	-5.22446	-2.7253	7.09604	NA	NA	NA	NA	0.00824713	1.74661e-07	0.0064244	1.28379e-12	NA	NA	NA	NA	0.305194	2.84649e-05	0.264351	5.27685e-10	NA	NA
SYMPK	NA	NA	NA	Stomach	2.2056e-06	0.000828097	4.73361	Esophagus_Gastroesophageal_Junction	1.36039e-08	6.78222e-06	5.6783	NA	NA	NA	0	1	1	0	2	NA	NA	2.64178	-5.22446	2.7253	-7.09604	NA	NA	NA	NA	0.00824713	1.74661e-07	0.0064244	1.28379e-12	NA	NA	NA	NA	0.305194	2.84649e-05	0.267402	4.32221e-10	NA	NA
SYMPK	NA	NA	NA	Stomach	2.2056e-06	0.000828097	4.73361	Esophagus_Mucosa	1.36039e-08	6.67452e-06	-5.6783	NA	NA	NA	0	1	1	0	2	NA	NA	2.64178	-5.22446	-2.7253	7.09604	NA	NA	NA	NA	0.00824713	1.74661e-07	0.0064244	1.28379e-12	NA	NA	NA	NA	0.305194	2.84649e-05	0.252659	4.63954e-10	NA	NA
SYMPK	NA	NA	NA	Stomach	2.2056e-06	0.000828097	4.73361	Esophagus_Muscularis	1.36039e-08	6.498e-06	-5.6783	NA	NA	NA	0	1	1	0	2	NA	NA	2.64178	-5.22446	-2.7253	7.09604	NA	NA	NA	NA	0.00824713	1.74661e-07	0.0064244	1.28379e-12	NA	NA	NA	NA	0.305194	2.84649e-05	0.268163	4.50411e-10	NA	NA
SYMPK	NA	NA	NA	Stomach	2.2056e-06	0.000828097	4.73361	Heart_Atrial_Appendage	1.17238e-08	6.9861e-06	5.70369	NA	NA	NA	0	1	1	0	2	NA	NA	2.64178	-5.22446	2.71484	-7.17125	NA	NA	NA	NA	0.00824713	1.74661e-07	0.00663083	7.43156e-13	NA	NA	NA	NA	0.305194	2.84649e-05	0.26475	2.87762e-10	NA	NA
SYMPK	NA	NA	NA	Stomach	2.2056e-06	0.000828097	4.73361	Heart_Left_Ventricle	1.36039e-08	5.98981e-06	-5.6783	NA	NA	NA	0	1	1	0	2	NA	NA	2.64178	-5.22446	-2.7253	7.09604	NA	NA	NA	NA	0.00824713	1.74661e-07	0.0064244	1.28379e-12	NA	NA	NA	NA	0.305194	2.84649e-05	0.267866	4.47652e-10	NA	NA
SYMPK	NA	NA	NA	Stomach	2.2056e-06	0.000828097	4.73361	Kidney_Cortex	1.36039e-08	7.73712e-06	-5.6783	NA	NA	NA	0	1	1	0	2	NA	NA	2.64178	-5.22446	-2.7253	7.09604	NA	NA	NA	NA	0.00824713	1.74661e-07	0.0064244	1.28379e-12	NA	NA	NA	NA	0.305194	2.84649e-05	0.25605	7.67124e-10	NA	NA
SYMPK	NA	NA	NA	Stomach	2.2056e-06	0.000828097	4.73361	Lung	1.36039e-08	6.28613e-06	-5.6783	NA	NA	NA	0	1	1	0	2	NA	NA	2.64178	-5.22446	-2.7253	7.09604	NA	NA	NA	NA	0.00824713	1.74661e-07	0.0064244	1.28379e-12	NA	NA	NA	NA	0.305194	2.84649e-05	0.249742	4.52688e-10	NA	NA
SYMPK	NA	NA	NA	Stomach	2.2056e-06	0.000828097	4.73361	Minor_Salivary_Gland	1.36039e-08	7.77562e-06	5.6783	NA	NA	NA	0	1	1	0	2	NA	NA	2.64178	-5.22446	2.7253	-7.09604	NA	NA	NA	NA	0.00824713	1.74661e-07	0.0064244	1.28379e-12	NA	NA	NA	NA	0.305194	2.84649e-05	0.256815	5.38053e-10	NA	NA
SYMPK	NA	NA	NA	Stomach	2.2056e-06	0.000828097	4.73361	Muscle_Skeletal	1.36039e-08	6.88926e-06	5.6783	NA	NA	NA	0	1	1	0	2	NA	NA	2.64178	-5.22446	2.7253	-7.09604	NA	NA	NA	NA	0.00824713	1.74661e-07	0.0064244	1.28379e-12	NA	NA	NA	NA	0.305194	2.84649e-05	0.2552	4.71726e-10	NA	NA
SYMPK	NA	NA	NA	Stomach	2.2056e-06	0.000828097	4.73361	Nerve_Tibial	1.36039e-08	6.5724e-06	-5.6783	NA	NA	NA	0	1	1	0	2	NA	NA	2.64178	-5.22446	-2.7253	7.09604	NA	NA	NA	NA	0.00824713	1.74661e-07	0.0064244	1.28379e-12	NA	NA	NA	NA	0.305194	2.84649e-05	0.270515	4.57166e-10	NA	NA
SYMPK	NA	NA	NA	Stomach	2.2056e-06	0.000828097	4.73361	Ovary	1.36039e-08	7.36396e-06	5.6783	NA	NA	NA	0	1	1	0	2	NA	NA	2.64178	-5.22446	2.7253	-7.09604	NA	NA	NA	NA	0.00824713	1.74661e-07	0.0064244	1.28379e-12	NA	NA	NA	NA	0.305194	2.84649e-05	0.25377	5.04052e-10	NA	NA
SYMPK	NA	NA	NA	Stomach	2.2056e-06	0.000828097	4.73361	Pituitary	1.36039e-08	8.50992e-06	-5.6783	NA	NA	NA	0	1	1	0	2	NA	NA	2.64178	-5.22446	-2.7253	7.09604	NA	NA	NA	NA	0.00824713	1.74661e-07	0.0064244	1.28379e-12	NA	NA	NA	NA	0.305194	2.84649e-05	0.28644	4.67117e-10	NA	NA
SYMPK	NA	NA	NA	Stomach	2.2056e-06	0.000828097	4.73361	Prostate	1.36039e-08	7.34378e-06	5.6783	NA	NA	NA	0	1	1	0	2	NA	NA	2.64178	-5.22446	2.7253	-7.09604	NA	NA	NA	NA	0.00824713	1.74661e-07	0.0064244	1.28379e-12	NA	NA	NA	NA	0.305194	2.84649e-05	0.266115	4.88376e-10	NA	NA
SYMPK	NA	NA	NA	Stomach	2.2056e-06	0.000828097	4.73361	Skin_Not_Sun_Exposed_Suprapubic	1.36039e-08	7.02116e-06	5.6783	NA	NA	NA	0	1	1	0	2	NA	NA	2.64178	-5.22446	2.7253	-7.09604	NA	NA	NA	NA	0.00824713	1.74661e-07	0.0064244	1.28379e-12	NA	NA	NA	NA	0.305194	2.84649e-05	0.259675	5.10977e-10	NA	NA
SYMPK	NA	NA	NA	Stomach	2.2056e-06	0.000828097	4.73361	Skin_Sun_Exposed_Lower_leg	1.36039e-08	6.75697e-06	5.6783	NA	NA	NA	0	1	1	0	2	NA	NA	2.64178	-5.22446	2.7253	-7.09604	NA	NA	NA	NA	0.00824713	1.74661e-07	0.0064244	1.28379e-12	NA	NA	NA	NA	0.305194	2.84649e-05	0.25227	4.70814e-10	NA	NA
SYMPK	NA	NA	NA	Stomach	2.2056e-06	0.000828097	4.73361	Small_Intestine_Terminal_Ileum	6.77892e-14	7.92619e-11	-7.49208	NA	NA	NA	0	1	1	0	2	NA	NA	2.64178	-5.22446	-4.44283	7.47755	NA	NA	NA	NA	0.00824713	1.74661e-07	8.87839e-06	7.57198e-14	NA	NA	NA	NA	0.305194	2.84649e-05	0.0034036	3.67734e-11	NA	NA
SYMPK	NA	NA	NA	Stomach	2.2056e-06	0.000828097	4.73361	Spleen	1.36039e-08	7.526e-06	5.6783	NA	NA	NA	0	1	1	0	2	NA	NA	2.64178	-5.22446	2.7253	-7.09604	NA	NA	NA	NA	0.00824713	1.74661e-07	0.0064244	1.28379e-12	NA	NA	NA	NA	0.305194	2.84649e-05	0.250432	4.50883e-10	NA	NA
SYMPK	NA	NA	NA	Stomach	2.2056e-06	0.000828097	4.73361	Testis	1.36039e-08	1.01293e-05	5.6783	NA	NA	NA	0	1	1	0	2	NA	NA	2.64178	-5.22446	2.7253	-7.09604	NA	NA	NA	NA	0.00824713	1.74661e-07	0.0064244	1.28379e-12	NA	NA	NA	NA	0.305194	2.84649e-05	0.308397	5.38785e-10	NA	NA
SYMPK	NA	NA	NA	Stomach	2.2056e-06	0.000828097	4.73361	Thyroid	1.36039e-08	7.01008e-06	5.6783	NA	NA	NA	0	1	1	0	2	NA	NA	2.64178	-5.22446	2.7253	-7.09604	NA	NA	NA	NA	0.00824713	1.74661e-07	0.0064244	1.28379e-12	NA	NA	NA	NA	0.305194	2.84649e-05	0.254637	4.83064e-10	NA	NA
SYMPK	NA	NA	NA	Stomach	2.2056e-06	0.000828097	4.73361	Uterus	1.36039e-08	7.70944e-06	-5.6783	NA	NA	NA	0	1	1	0	2	NA	NA	2.64178	-5.22446	-2.7253	7.09604	NA	NA	NA	NA	0.00824713	1.74661e-07	0.0064244	1.28379e-12	NA	NA	NA	NA	0.305194	2.84649e-05	0.264552	4.9442e-10	NA	NA
SYMPK	NA	NA	NA	Stomach	2.2056e-06	0.000828097	4.73361	smultixcan	6.77892e-14	9.44106e-11	-7.49208	NA	NA	NA	0	1	1	0	2	NA	NA	2.64178	-5.22446	-4.44283	7.47755	NA	NA	NA	NA	0.00824713	1.74661e-07	8.87839e-06	7.57198e-14	NA	NA	NA	NA	0.305194	2.84649e-05	0.00374047	3.20003e-11	NA	NA
SYMPK	NA	NA	NA	Testis	3.05704e-08	2.40219e-05	5.53814	Adipose_Subcutaneous	1.36039e-08	7.19165e-06	-5.6783	NA	NA	NA	0	1	1	0	2	NA	NA	2.97876	-6.28766	-2.7253	7.09604	NA	NA	NA	NA	0.00289414	3.22296e-10	0.0064244	1.28379e-12	NA	NA	NA	NA	0.23348	1.18444e-07	0.262893	4.77903e-10	NA	NA
SYMPK	NA	NA	NA	Testis	3.05704e-08	2.40219e-05	5.53814	Adipose_Visceral_Omentum	1.36039e-08	6.23829e-06	5.6783	NA	NA	NA	0	1	1	0	2	NA	NA	2.97876	-6.28766	2.7253	-7.09604	NA	NA	NA	NA	0.00289414	3.22296e-10	0.0064244	1.28379e-12	NA	NA	NA	NA	0.23348	1.18444e-07	0.27256	4.82441e-10	NA	NA
SYMPK	NA	NA	NA	Testis	3.05704e-08	2.40219e-05	5.53814	Adrenal_Gland	1.36039e-08	7.78201e-06	5.6783	NA	NA	NA	0	1	1	0	2	NA	NA	2.97876	-6.28766	2.7253	-7.09604	NA	NA	NA	NA	0.00289414	3.22296e-10	0.0064244	1.28379e-12	NA	NA	NA	NA	0.23348	1.18444e-07	0.270589	4.38734e-10	NA	NA
SYMPK	NA	NA	NA	Testis	3.05704e-08	2.40219e-05	5.53814	Artery_Aorta	1.36039e-08	7.55439e-06	-5.6783	NA	NA	NA	0	1	1	0	2	NA	NA	2.97876	-6.28766	-2.7253	7.09604	NA	NA	NA	NA	0.00289414	3.22296e-10	0.0064244	1.28379e-12	NA	NA	NA	NA	0.23348	1.18444e-07	0.259587	4.8874e-10	NA	NA
SYMPK	NA	NA	NA	Testis	3.05704e-08	2.40219e-05	5.53814	Artery_Coronary	1.36039e-08	6.99403e-06	5.6783	NA	NA	NA	0	1	1	0	2	NA	NA	2.97876	-6.28766	2.7253	-7.09604	NA	NA	NA	NA	0.00289414	3.22296e-10	0.0064244	1.28379e-12	NA	NA	NA	NA	0.23348	1.18444e-07	0.265604	5.36301e-10	NA	NA
SYMPK	NA	NA	NA	Testis	3.05704e-08	2.40219e-05	5.53814	Artery_Tibial	2.02224e-07	9.22143e-05	5.19728	NA	NA	NA	0	1	1	0	2	NA	NA	2.97876	-6.28766	2.7277	-5.90936	NA	NA	NA	NA	0.00289414	3.22296e-10	0.00637766	3.43449e-09	NA	NA	NA	NA	0.23348	1.18444e-07	0.264042	7.23093e-07	NA	NA
SYMPK	NA	NA	NA	Testis	3.05704e-08	2.40219e-05	5.53814	Brain_Amygdala	1.36039e-08	8.15419e-06	-5.6783	NA	NA	NA	0	1	1	0	2	NA	NA	2.97876	-6.28766	-2.7253	7.09604	NA	NA	NA	NA	0.00289414	3.22296e-10	0.0064244	1.28379e-12	NA	NA	NA	NA	0.23348	1.18444e-07	0.2928	6.53273e-10	NA	NA
SYMPK	NA	NA	NA	Testis	3.05704e-08	2.40219e-05	5.53814	Brain_Cerebellar_Hemisphere	1.36103e-08	6.52426e-06	5.67822	NA	NA	NA	0	1	1	0	2	NA	NA	2.97876	-6.28766	2.72531	-7.09585	NA	NA	NA	NA	0.00289414	3.22296e-10	0.00642418	1.28561e-12	NA	NA	NA	NA	0.23348	1.18444e-07	0.268577	4.36144e-10	NA	NA
SYMPK	NA	NA	NA	Testis	3.05704e-08	2.40219e-05	5.53814	Brain_Cerebellum	6.77892e-14	6.7306e-11	-7.49208	NA	NA	NA	0	1	1	0	2	NA	NA	2.97876	-6.28766	-4.44283	7.47755	NA	NA	NA	NA	0.00289414	3.22296e-10	8.87839e-06	7.57198e-14	NA	NA	NA	NA	0.23348	1.18444e-07	0.00475066	3.53052e-11	NA	NA
SYMPK	NA	NA	NA	Testis	3.05704e-08	2.40219e-05	5.53814	Brain_Cortex	1.36039e-08	7.14013e-06	-5.6783	NA	NA	NA	0	1	1	0	2	NA	NA	2.97876	-6.28766	-2.7253	7.09604	NA	NA	NA	NA	0.00289414	3.22296e-10	0.0064244	1.28379e-12	NA	NA	NA	NA	0.23348	1.18444e-07	0.280672	4.78765e-10	NA	NA
SYMPK	NA	NA	NA	Testis	3.05704e-08	2.40219e-05	5.53814	Brain_Frontal_Cortex_BA9	1.36039e-08	6.71292e-06	5.6783	NA	NA	NA	0	1	1	0	2	NA	NA	2.97876	-6.28766	2.7253	-7.09604	NA	NA	NA	NA	0.00289414	3.22296e-10	0.0064244	1.28379e-12	NA	NA	NA	NA	0.23348	1.18444e-07	0.278851	4.57761e-10	NA	NA
SYMPK	NA	NA	NA	Testis	3.05704e-08	2.40219e-05	5.53814	Brain_Hypothalamus	6.77892e-14	1.39159e-10	-7.49208	NA	NA	NA	0	1	1	0	2	NA	NA	2.97876	-6.28766	-4.44283	7.47755	NA	NA	NA	NA	0.00289414	3.22296e-10	8.87839e-06	7.57198e-14	NA	NA	NA	NA	0.23348	1.18444e-07	0.00452533	4.37181e-11	NA	NA
SYMPK	NA	NA	NA	Testis	3.05704e-08	2.40219e-05	5.53814	Brain_Nucleus_accumbens_basal_ganglia	1.36039e-08	6.66348e-06	5.6783	NA	NA	NA	0	1	1	0	2	NA	NA	2.97876	-6.28766	2.7253	-7.09604	NA	NA	NA	NA	0.00289414	3.22296e-10	0.0064244	1.28379e-12	NA	NA	NA	NA	0.23348	1.18444e-07	0.2812	5.14377e-10	NA	NA
SYMPK	NA	NA	NA	Testis	3.05704e-08	2.40219e-05	5.53814	Brain_Putamen_basal_ganglia	1.36039e-08	7.82851e-06	-5.6783	NA	NA	NA	0	1	1	0	2	NA	NA	2.97876	-6.28766	-2.7253	7.09604	NA	NA	NA	NA	0.00289414	3.22296e-10	0.0064244	1.28379e-12	NA	NA	NA	NA	0.23348	1.18444e-07	0.292324	6.48895e-10	NA	NA
SYMPK	NA	NA	NA	Testis	3.05704e-08	2.40219e-05	5.53814	Brain_Spinal_cord_cervical_c-1	1.36039e-08	7.56488e-06	5.6783	NA	NA	NA	0	1	1	0	2	NA	NA	2.97876	-6.28766	2.7253	-7.09604	NA	NA	NA	NA	0.00289414	3.22296e-10	0.0064244	1.28379e-12	NA	NA	NA	NA	0.23348	1.18444e-07	0.286087	5.4229e-10	NA	NA
SYMPK	NA	NA	NA	Testis	3.05704e-08	2.40219e-05	5.53814	Breast_Mammary_Tissue	6.77892e-14	7.37634e-11	-7.49208	NA	NA	NA	0	1	1	0	2	NA	NA	2.97876	-6.28766	-4.44283	7.47755	NA	NA	NA	NA	0.00289414	3.22296e-10	8.87839e-06	7.57198e-14	NA	NA	NA	NA	0.23348	1.18444e-07	0.00344578	3.17735e-11	NA	NA
SYMPK	NA	NA	NA	Testis	3.05704e-08	2.40219e-05	5.53814	Cells_Cultured_fibroblasts	1.36039e-08	7.35816e-06	5.6783	NA	NA	NA	0	1	1	0	2	NA	NA	2.97876	-6.28766	2.7253	-7.09604	NA	NA	NA	NA	0.00289414	3.22296e-10	0.0064244	1.28379e-12	NA	NA	NA	NA	0.23348	1.18444e-07	0.281057	5.23517e-10	NA	NA
SYMPK	NA	NA	NA	Testis	3.05704e-08	2.40219e-05	5.53814	Cells_EBV-transformed_lymphocytes	1.36039e-08	6.19569e-06	5.6783	NA	NA	NA	0	1	1	0	2	NA	NA	2.97876	-6.28766	2.7253	-7.09604	NA	NA	NA	NA	0.00289414	3.22296e-10	0.0064244	1.28379e-12	NA	NA	NA	NA	0.23348	1.18444e-07	0.26971	4.50083e-10	NA	NA
SYMPK	NA	NA	NA	Testis	3.05704e-08	2.40219e-05	5.53814	Colon_Sigmoid	6.77892e-14	7.58077e-11	-7.49208	NA	NA	NA	0	1	1	0	2	NA	NA	2.97876	-6.28766	-4.44283	7.47755	NA	NA	NA	NA	0.00289414	3.22296e-10	8.87839e-06	7.57198e-14	NA	NA	NA	NA	0.23348	1.18444e-07	0.0045997	3.59011e-11	NA	NA
SYMPK	NA	NA	NA	Testis	3.05704e-08	2.40219e-05	5.53814	Colon_Transverse	1.36039e-08	7.51762e-06	-5.6783	NA	NA	NA	0	1	1	0	2	NA	NA	2.97876	-6.28766	-2.7253	7.09604	NA	NA	NA	NA	0.00289414	3.22296e-10	0.0064244	1.28379e-12	NA	NA	NA	NA	0.23348	1.18444e-07	0.264351	5.27685e-10	NA	NA
SYMPK	NA	NA	NA	Testis	3.05704e-08	2.40219e-05	5.53814	Esophagus_Gastroesophageal_Junction	1.36039e-08	6.78222e-06	5.6783	NA	NA	NA	0	1	1	0	2	NA	NA	2.97876	-6.28766	2.7253	-7.09604	NA	NA	NA	NA	0.00289414	3.22296e-10	0.0064244	1.28379e-12	NA	NA	NA	NA	0.23348	1.18444e-07	0.267402	4.32221e-10	NA	NA
SYMPK	NA	NA	NA	Testis	3.05704e-08	2.40219e-05	5.53814	Esophagus_Mucosa	1.36039e-08	6.67452e-06	-5.6783	NA	NA	NA	0	1	1	0	2	NA	NA	2.97876	-6.28766	-2.7253	7.09604	NA	NA	NA	NA	0.00289414	3.22296e-10	0.0064244	1.28379e-12	NA	NA	NA	NA	0.23348	1.18444e-07	0.252659	4.63954e-10	NA	NA
SYMPK	NA	NA	NA	Testis	3.05704e-08	2.40219e-05	5.53814	Esophagus_Muscularis	1.36039e-08	6.498e-06	-5.6783	NA	NA	NA	0	1	1	0	2	NA	NA	2.97876	-6.28766	-2.7253	7.09604	NA	NA	NA	NA	0.00289414	3.22296e-10	0.0064244	1.28379e-12	NA	NA	NA	NA	0.23348	1.18444e-07	0.268163	4.50411e-10	NA	NA
SYMPK	NA	NA	NA	Testis	3.05704e-08	2.40219e-05	5.53814	Heart_Atrial_Appendage	1.17238e-08	6.9861e-06	5.70369	NA	NA	NA	0	1	1	0	2	NA	NA	2.97876	-6.28766	2.71484	-7.17125	NA	NA	NA	NA	0.00289414	3.22296e-10	0.00663083	7.43156e-13	NA	NA	NA	NA	0.23348	1.18444e-07	0.26475	2.87762e-10	NA	NA
SYMPK	NA	NA	NA	Testis	3.05704e-08	2.40219e-05	5.53814	Heart_Left_Ventricle	1.36039e-08	5.98981e-06	-5.6783	NA	NA	NA	0	1	1	0	2	NA	NA	2.97876	-6.28766	-2.7253	7.09604	NA	NA	NA	NA	0.00289414	3.22296e-10	0.0064244	1.28379e-12	NA	NA	NA	NA	0.23348	1.18444e-07	0.267866	4.47652e-10	NA	NA
SYMPK	NA	NA	NA	Testis	3.05704e-08	2.40219e-05	5.53814	Kidney_Cortex	1.36039e-08	7.73712e-06	-5.6783	NA	NA	NA	0	1	1	0	2	NA	NA	2.97876	-6.28766	-2.7253	7.09604	NA	NA	NA	NA	0.00289414	3.22296e-10	0.0064244	1.28379e-12	NA	NA	NA	NA	0.23348	1.18444e-07	0.25605	7.67124e-10	NA	NA
SYMPK	NA	NA	NA	Testis	3.05704e-08	2.40219e-05	5.53814	Lung	1.36039e-08	6.28613e-06	-5.6783	NA	NA	NA	0	1	1	0	2	NA	NA	2.97876	-6.28766	-2.7253	7.09604	NA	NA	NA	NA	0.00289414	3.22296e-10	0.0064244	1.28379e-12	NA	NA	NA	NA	0.23348	1.18444e-07	0.249742	4.52688e-10	NA	NA
SYMPK	NA	NA	NA	Testis	3.05704e-08	2.40219e-05	5.53814	Minor_Salivary_Gland	1.36039e-08	7.77562e-06	5.6783	NA	NA	NA	0	1	1	0	2	NA	NA	2.97876	-6.28766	2.7253	-7.09604	NA	NA	NA	NA	0.00289414	3.22296e-10	0.0064244	1.28379e-12	NA	NA	NA	NA	0.23348	1.18444e-07	0.256815	5.38053e-10	NA	NA
SYMPK	NA	NA	NA	Testis	3.05704e-08	2.40219e-05	5.53814	Muscle_Skeletal	1.36039e-08	6.88926e-06	5.6783	NA	NA	NA	0	1	1	0	2	NA	NA	2.97876	-6.28766	2.7253	-7.09604	NA	NA	NA	NA	0.00289414	3.22296e-10	0.0064244	1.28379e-12	NA	NA	NA	NA	0.23348	1.18444e-07	0.2552	4.71726e-10	NA	NA
SYMPK	NA	NA	NA	Testis	3.05704e-08	2.40219e-05	5.53814	Nerve_Tibial	1.36039e-08	6.5724e-06	-5.6783	NA	NA	NA	0	1	1	0	2	NA	NA	2.97876	-6.28766	-2.7253	7.09604	NA	NA	NA	NA	0.00289414	3.22296e-10	0.0064244	1.28379e-12	NA	NA	NA	NA	0.23348	1.18444e-07	0.270515	4.57166e-10	NA	NA
SYMPK	NA	NA	NA	Testis	3.05704e-08	2.40219e-05	5.53814	Ovary	1.36039e-08	7.36396e-06	5.6783	NA	NA	NA	0	1	1	0	2	NA	NA	2.97876	-6.28766	2.7253	-7.09604	NA	NA	NA	NA	0.00289414	3.22296e-10	0.0064244	1.28379e-12	NA	NA	NA	NA	0.23348	1.18444e-07	0.25377	5.04052e-10	NA	NA
SYMPK	NA	NA	NA	Testis	3.05704e-08	2.40219e-05	5.53814	Pituitary	1.36039e-08	8.50992e-06	-5.6783	NA	NA	NA	0	1	1	0	2	NA	NA	2.97876	-6.28766	-2.7253	7.09604	NA	NA	NA	NA	0.00289414	3.22296e-10	0.0064244	1.28379e-12	NA	NA	NA	NA	0.23348	1.18444e-07	0.28644	4.67117e-10	NA	NA
SYMPK	NA	NA	NA	Testis	3.05704e-08	2.40219e-05	5.53814	Prostate	1.36039e-08	7.34378e-06	5.6783	NA	NA	NA	0	1	1	0	2	NA	NA	2.97876	-6.28766	2.7253	-7.09604	NA	NA	NA	NA	0.00289414	3.22296e-10	0.0064244	1.28379e-12	NA	NA	NA	NA	0.23348	1.18444e-07	0.266115	4.88376e-10	NA	NA
SYMPK	NA	NA	NA	Testis	3.05704e-08	2.40219e-05	5.53814	Skin_Not_Sun_Exposed_Suprapubic	1.36039e-08	7.02116e-06	5.6783	NA	NA	NA	0	1	1	0	2	NA	NA	2.97876	-6.28766	2.7253	-7.09604	NA	NA	NA	NA	0.00289414	3.22296e-10	0.0064244	1.28379e-12	NA	NA	NA	NA	0.23348	1.18444e-07	0.259675	5.10977e-10	NA	NA
SYMPK	NA	NA	NA	Testis	3.05704e-08	2.40219e-05	5.53814	Skin_Sun_Exposed_Lower_leg	1.36039e-08	6.75697e-06	5.6783	NA	NA	NA	0	1	1	0	2	NA	NA	2.97876	-6.28766	2.7253	-7.09604	NA	NA	NA	NA	0.00289414	3.22296e-10	0.0064244	1.28379e-12	NA	NA	NA	NA	0.23348	1.18444e-07	0.25227	4.70814e-10	NA	NA
SYMPK	NA	NA	NA	Testis	3.05704e-08	2.40219e-05	5.53814	Small_Intestine_Terminal_Ileum	6.77892e-14	7.92619e-11	-7.49208	NA	NA	NA	0	1	1	0	2	NA	NA	2.97876	-6.28766	-4.44283	7.47755	NA	NA	NA	NA	0.00289414	3.22296e-10	8.87839e-06	7.57198e-14	NA	NA	NA	NA	0.23348	1.18444e-07	0.0034036	3.67734e-11	NA	NA
SYMPK	NA	NA	NA	Testis	3.05704e-08	2.40219e-05	5.53814	Spleen	1.36039e-08	7.526e-06	5.6783	NA	NA	NA	0	1	1	0	2	NA	NA	2.97876	-6.28766	2.7253	-7.09604	NA	NA	NA	NA	0.00289414	3.22296e-10	0.0064244	1.28379e-12	NA	NA	NA	NA	0.23348	1.18444e-07	0.250432	4.50883e-10	NA	NA
SYMPK	NA	NA	NA	Testis	3.05704e-08	2.40219e-05	5.53814	Testis	1.36039e-08	1.01293e-05	5.6783	NA	NA	NA	0	1	1	0	2	NA	NA	2.97876	-6.28766	2.7253	-7.09604	NA	NA	NA	NA	0.00289414	3.22296e-10	0.0064244	1.28379e-12	NA	NA	NA	NA	0.23348	1.18444e-07	0.308397	5.38785e-10	NA	NA
SYMPK	NA	NA	NA	Testis	3.05704e-08	2.40219e-05	5.53814	Thyroid	1.36039e-08	7.01008e-06	5.6783	NA	NA	NA	0	1	1	0	2	NA	NA	2.97876	-6.28766	2.7253	-7.09604	NA	NA	NA	NA	0.00289414	3.22296e-10	0.0064244	1.28379e-12	NA	NA	NA	NA	0.23348	1.18444e-07	0.254637	4.83064e-10	NA	NA
SYMPK	NA	NA	NA	Testis	3.05704e-08	2.40219e-05	5.53814	Uterus	1.36039e-08	7.70944e-06	-5.6783	NA	NA	NA	0	1	1	0	2	NA	NA	2.97876	-6.28766	-2.7253	7.09604	NA	NA	NA	NA	0.00289414	3.22296e-10	0.0064244	1.28379e-12	NA	NA	NA	NA	0.23348	1.18444e-07	0.264552	4.9442e-10	NA	NA
SYMPK	NA	NA	NA	Testis	3.05704e-08	2.40219e-05	5.53814	smultixcan	6.77892e-14	9.44106e-11	-7.49208	NA	NA	NA	0	1	1	0	2	NA	NA	2.97876	-6.28766	-4.44283	7.47755	NA	NA	NA	NA	0.00289414	3.22296e-10	8.87839e-06	7.57198e-14	NA	NA	NA	NA	0.23348	1.18444e-07	0.00374047	3.20003e-11	NA	NA
SYMPK	NA	NA	NA	Uterus	2.60608e-12	5.5937e-09	6.99748	Adipose_Subcutaneous	1.36039e-08	7.19165e-06	-5.6783	NA	NA	NA	0	1	1	0	2	NA	NA	4.85258	-5.60935	-2.7253	7.09604	NA	NA	NA	NA	1.21865e-06	2.03087e-08	0.0064244	1.28379e-12	NA	NA	NA	NA	0.00110914	4.62499e-06	0.262893	4.77903e-10	NA	NA
SYMPK	NA	NA	NA	Uterus	2.60608e-12	5.5937e-09	6.99748	Adipose_Visceral_Omentum	1.36039e-08	6.23829e-06	5.6783	NA	NA	NA	0	1	1	0	2	NA	NA	4.85258	-5.60935	2.7253	-7.09604	NA	NA	NA	NA	1.21865e-06	2.03087e-08	0.0064244	1.28379e-12	NA	NA	NA	NA	0.00110914	4.62499e-06	0.27256	4.82441e-10	NA	NA
SYMPK	NA	NA	NA	Uterus	2.60608e-12	5.5937e-09	6.99748	Adrenal_Gland	1.36039e-08	7.78201e-06	5.6783	NA	NA	NA	0	1	1	0	2	NA	NA	4.85258	-5.60935	2.7253	-7.09604	NA	NA	NA	NA	1.21865e-06	2.03087e-08	0.0064244	1.28379e-12	NA	NA	NA	NA	0.00110914	4.62499e-06	0.270589	4.38734e-10	NA	NA
SYMPK	NA	NA	NA	Uterus	2.60608e-12	5.5937e-09	6.99748	Artery_Aorta	1.36039e-08	7.55439e-06	-5.6783	NA	NA	NA	0	1	1	0	2	NA	NA	4.85258	-5.60935	-2.7253	7.09604	NA	NA	NA	NA	1.21865e-06	2.03087e-08	0.0064244	1.28379e-12	NA	NA	NA	NA	0.00110914	4.62499e-06	0.259587	4.8874e-10	NA	NA
SYMPK	NA	NA	NA	Uterus	2.60608e-12	5.5937e-09	6.99748	Artery_Coronary	1.36039e-08	6.99403e-06	5.6783	NA	NA	NA	0	1	1	0	2	NA	NA	4.85258	-5.60935	2.7253	-7.09604	NA	NA	NA	NA	1.21865e-06	2.03087e-08	0.0064244	1.28379e-12	NA	NA	NA	NA	0.00110914	4.62499e-06	0.265604	5.36301e-10	NA	NA
SYMPK	NA	NA	NA	Uterus	2.60608e-12	5.5937e-09	6.99748	Artery_Tibial	2.02224e-07	9.22143e-05	5.19728	NA	NA	NA	0	1	1	0	2	NA	NA	4.85258	-5.60935	2.7277	-5.90936	NA	NA	NA	NA	1.21865e-06	2.03087e-08	0.00637766	3.43449e-09	NA	NA	NA	NA	0.00110914	4.62499e-06	0.264042	7.23093e-07	NA	NA
SYMPK	NA	NA	NA	Uterus	2.60608e-12	5.5937e-09	6.99748	Brain_Amygdala	1.36039e-08	8.15419e-06	-5.6783	NA	NA	NA	0	1	1	0	2	NA	NA	4.85258	-5.60935	-2.7253	7.09604	NA	NA	NA	NA	1.21865e-06	2.03087e-08	0.0064244	1.28379e-12	NA	NA	NA	NA	0.00110914	4.62499e-06	0.2928	6.53273e-10	NA	NA
SYMPK	NA	NA	NA	Uterus	2.60608e-12	5.5937e-09	6.99748	Brain_Cerebellar_Hemisphere	1.36103e-08	6.52426e-06	5.67822	NA	NA	NA	0	1	1	0	2	NA	NA	4.85258	-5.60935	2.72531	-7.09585	NA	NA	NA	NA	1.21865e-06	2.03087e-08	0.00642418	1.28561e-12	NA	NA	NA	NA	0.00110914	4.62499e-06	0.268577	4.36144e-10	NA	NA
SYMPK	NA	NA	NA	Uterus	2.60608e-12	5.5937e-09	6.99748	Brain_Cerebellum	6.77892e-14	6.7306e-11	-7.49208	NA	NA	NA	0	1	1	0	2	NA	NA	4.85258	-5.60935	-4.44283	7.47755	NA	NA	NA	NA	1.21865e-06	2.03087e-08	8.87839e-06	7.57198e-14	NA	NA	NA	NA	0.00110914	4.62499e-06	0.00475066	3.53052e-11	NA	NA
SYMPK	NA	NA	NA	Uterus	2.60608e-12	5.5937e-09	6.99748	Brain_Cortex	1.36039e-08	7.14013e-06	-5.6783	NA	NA	NA	0	1	1	0	2	NA	NA	4.85258	-5.60935	-2.7253	7.09604	NA	NA	NA	NA	1.21865e-06	2.03087e-08	0.0064244	1.28379e-12	NA	NA	NA	NA	0.00110914	4.62499e-06	0.280672	4.78765e-10	NA	NA
SYMPK	NA	NA	NA	Uterus	2.60608e-12	5.5937e-09	6.99748	Brain_Frontal_Cortex_BA9	1.36039e-08	6.71292e-06	5.6783	NA	NA	NA	0	1	1	0	2	NA	NA	4.85258	-5.60935	2.7253	-7.09604	NA	NA	NA	NA	1.21865e-06	2.03087e-08	0.0064244	1.28379e-12	NA	NA	NA	NA	0.00110914	4.62499e-06	0.278851	4.57761e-10	NA	NA
SYMPK	NA	NA	NA	Uterus	2.60608e-12	5.5937e-09	6.99748	Brain_Hypothalamus	6.77892e-14	1.39159e-10	-7.49208	NA	NA	NA	0	1	1	0	2	NA	NA	4.85258	-5.60935	-4.44283	7.47755	NA	NA	NA	NA	1.21865e-06	2.03087e-08	8.87839e-06	7.57198e-14	NA	NA	NA	NA	0.00110914	4.62499e-06	0.00452533	4.37181e-11	NA	NA
SYMPK	NA	NA	NA	Uterus	2.60608e-12	5.5937e-09	6.99748	Brain_Nucleus_accumbens_basal_ganglia	1.36039e-08	6.66348e-06	5.6783	NA	NA	NA	0	1	1	0	2	NA	NA	4.85258	-5.60935	2.7253	-7.09604	NA	NA	NA	NA	1.21865e-06	2.03087e-08	0.0064244	1.28379e-12	NA	NA	NA	NA	0.00110914	4.62499e-06	0.2812	5.14377e-10	NA	NA
SYMPK	NA	NA	NA	Uterus	2.60608e-12	5.5937e-09	6.99748	Brain_Putamen_basal_ganglia	1.36039e-08	7.82851e-06	-5.6783	NA	NA	NA	0	1	1	0	2	NA	NA	4.85258	-5.60935	-2.7253	7.09604	NA	NA	NA	NA	1.21865e-06	2.03087e-08	0.0064244	1.28379e-12	NA	NA	NA	NA	0.00110914	4.62499e-06	0.292324	6.48895e-10	NA	NA
SYMPK	NA	NA	NA	Uterus	2.60608e-12	5.5937e-09	6.99748	Brain_Spinal_cord_cervical_c-1	1.36039e-08	7.56488e-06	5.6783	NA	NA	NA	0	1	1	0	2	NA	NA	4.85258	-5.60935	2.7253	-7.09604	NA	NA	NA	NA	1.21865e-06	2.03087e-08	0.0064244	1.28379e-12	NA	NA	NA	NA	0.00110914	4.62499e-06	0.286087	5.4229e-10	NA	NA
SYMPK	NA	NA	NA	Uterus	2.60608e-12	5.5937e-09	6.99748	Breast_Mammary_Tissue	6.77892e-14	7.37634e-11	-7.49208	NA	NA	NA	0	1	1	0	2	NA	NA	4.85258	-5.60935	-4.44283	7.47755	NA	NA	NA	NA	1.21865e-06	2.03087e-08	8.87839e-06	7.57198e-14	NA	NA	NA	NA	0.00110914	4.62499e-06	0.00344578	3.17735e-11	NA	NA
SYMPK	NA	NA	NA	Uterus	2.60608e-12	5.5937e-09	6.99748	Cells_Cultured_fibroblasts	1.36039e-08	7.35816e-06	5.6783	NA	NA	NA	0	1	1	0	2	NA	NA	4.85258	-5.60935	2.7253	-7.09604	NA	NA	NA	NA	1.21865e-06	2.03087e-08	0.0064244	1.28379e-12	NA	NA	NA	NA	0.00110914	4.62499e-06	0.281057	5.23517e-10	NA	NA
SYMPK	NA	NA	NA	Uterus	2.60608e-12	5.5937e-09	6.99748	Cells_EBV-transformed_lymphocytes	1.36039e-08	6.19569e-06	5.6783	NA	NA	NA	0	1	1	0	2	NA	NA	4.85258	-5.60935	2.7253	-7.09604	NA	NA	NA	NA	1.21865e-06	2.03087e-08	0.0064244	1.28379e-12	NA	NA	NA	NA	0.00110914	4.62499e-06	0.26971	4.50083e-10	NA	NA
SYMPK	NA	NA	NA	Uterus	2.60608e-12	5.5937e-09	6.99748	Colon_Sigmoid	6.77892e-14	7.58077e-11	-7.49208	NA	NA	NA	0	1	1	0	2	NA	NA	4.85258	-5.60935	-4.44283	7.47755	NA	NA	NA	NA	1.21865e-06	2.03087e-08	8.87839e-06	7.57198e-14	NA	NA	NA	NA	0.00110914	4.62499e-06	0.0045997	3.59011e-11	NA	NA
SYMPK	NA	NA	NA	Uterus	2.60608e-12	5.5937e-09	6.99748	Colon_Transverse	1.36039e-08	7.51762e-06	-5.6783	NA	NA	NA	0	1	1	0	2	NA	NA	4.85258	-5.60935	-2.7253	7.09604	NA	NA	NA	NA	1.21865e-06	2.03087e-08	0.0064244	1.28379e-12	NA	NA	NA	NA	0.00110914	4.62499e-06	0.264351	5.27685e-10	NA	NA
SYMPK	NA	NA	NA	Uterus	2.60608e-12	5.5937e-09	6.99748	Esophagus_Gastroesophageal_Junction	1.36039e-08	6.78222e-06	5.6783	NA	NA	NA	0	1	1	0	2	NA	NA	4.85258	-5.60935	2.7253	-7.09604	NA	NA	NA	NA	1.21865e-06	2.03087e-08	0.0064244	1.28379e-12	NA	NA	NA	NA	0.00110914	4.62499e-06	0.267402	4.32221e-10	NA	NA
SYMPK	NA	NA	NA	Uterus	2.60608e-12	5.5937e-09	6.99748	Esophagus_Mucosa	1.36039e-08	6.67452e-06	-5.6783	NA	NA	NA	0	1	1	0	2	NA	NA	4.85258	-5.60935	-2.7253	7.09604	NA	NA	NA	NA	1.21865e-06	2.03087e-08	0.0064244	1.28379e-12	NA	NA	NA	NA	0.00110914	4.62499e-06	0.252659	4.63954e-10	NA	NA
SYMPK	NA	NA	NA	Uterus	2.60608e-12	5.5937e-09	6.99748	Esophagus_Muscularis	1.36039e-08	6.498e-06	-5.6783	NA	NA	NA	0	1	1	0	2	NA	NA	4.85258	-5.60935	-2.7253	7.09604	NA	NA	NA	NA	1.21865e-06	2.03087e-08	0.0064244	1.28379e-12	NA	NA	NA	NA	0.00110914	4.62499e-06	0.268163	4.50411e-10	NA	NA
SYMPK	NA	NA	NA	Uterus	2.60608e-12	5.5937e-09	6.99748	Heart_Atrial_Appendage	1.17238e-08	6.9861e-06	5.70369	NA	NA	NA	0	1	1	0	2	NA	NA	4.85258	-5.60935	2.71484	-7.17125	NA	NA	NA	NA	1.21865e-06	2.03087e-08	0.00663083	7.43156e-13	NA	NA	NA	NA	0.00110914	4.62499e-06	0.26475	2.87762e-10	NA	NA
SYMPK	NA	NA	NA	Uterus	2.60608e-12	5.5937e-09	6.99748	Heart_Left_Ventricle	1.36039e-08	5.98981e-06	-5.6783	NA	NA	NA	0	1	1	0	2	NA	NA	4.85258	-5.60935	-2.7253	7.09604	NA	NA	NA	NA	1.21865e-06	2.03087e-08	0.0064244	1.28379e-12	NA	NA	NA	NA	0.00110914	4.62499e-06	0.267866	4.47652e-10	NA	NA
SYMPK	NA	NA	NA	Uterus	2.60608e-12	5.5937e-09	6.99748	Kidney_Cortex	1.36039e-08	7.73712e-06	-5.6783	NA	NA	NA	0	1	1	0	2	NA	NA	4.85258	-5.60935	-2.7253	7.09604	NA	NA	NA	NA	1.21865e-06	2.03087e-08	0.0064244	1.28379e-12	NA	NA	NA	NA	0.00110914	4.62499e-06	0.25605	7.67124e-10	NA	NA
SYMPK	NA	NA	NA	Uterus	2.60608e-12	5.5937e-09	6.99748	Lung	1.36039e-08	6.28613e-06	-5.6783	NA	NA	NA	0	1	1	0	2	NA	NA	4.85258	-5.60935	-2.7253	7.09604	NA	NA	NA	NA	1.21865e-06	2.03087e-08	0.0064244	1.28379e-12	NA	NA	NA	NA	0.00110914	4.62499e-06	0.249742	4.52688e-10	NA	NA
SYMPK	NA	NA	NA	Uterus	2.60608e-12	5.5937e-09	6.99748	Minor_Salivary_Gland	1.36039e-08	7.77562e-06	5.6783	NA	NA	NA	0	1	1	0	2	NA	NA	4.85258	-5.60935	2.7253	-7.09604	NA	NA	NA	NA	1.21865e-06	2.03087e-08	0.0064244	1.28379e-12	NA	NA	NA	NA	0.00110914	4.62499e-06	0.256815	5.38053e-10	NA	NA
SYMPK	NA	NA	NA	Uterus	2.60608e-12	5.5937e-09	6.99748	Muscle_Skeletal	1.36039e-08	6.88926e-06	5.6783	NA	NA	NA	0	1	1	0	2	NA	NA	4.85258	-5.60935	2.7253	-7.09604	NA	NA	NA	NA	1.21865e-06	2.03087e-08	0.0064244	1.28379e-12	NA	NA	NA	NA	0.00110914	4.62499e-06	0.2552	4.71726e-10	NA	NA
SYMPK	NA	NA	NA	Uterus	2.60608e-12	5.5937e-09	6.99748	Nerve_Tibial	1.36039e-08	6.5724e-06	-5.6783	NA	NA	NA	0	1	1	0	2	NA	NA	4.85258	-5.60935	-2.7253	7.09604	NA	NA	NA	NA	1.21865e-06	2.03087e-08	0.0064244	1.28379e-12	NA	NA	NA	NA	0.00110914	4.62499e-06	0.270515	4.57166e-10	NA	NA
SYMPK	NA	NA	NA	Uterus	2.60608e-12	5.5937e-09	6.99748	Ovary	1.36039e-08	7.36396e-06	5.6783	NA	NA	NA	0	1	1	0	2	NA	NA	4.85258	-5.60935	2.7253	-7.09604	NA	NA	NA	NA	1.21865e-06	2.03087e-08	0.0064244	1.28379e-12	NA	NA	NA	NA	0.00110914	4.62499e-06	0.25377	5.04052e-10	NA	NA
SYMPK	NA	NA	NA	Uterus	2.60608e-12	5.5937e-09	6.99748	Pituitary	1.36039e-08	8.50992e-06	-5.6783	NA	NA	NA	0	1	1	0	2	NA	NA	4.85258	-5.60935	-2.7253	7.09604	NA	NA	NA	NA	1.21865e-06	2.03087e-08	0.0064244	1.28379e-12	NA	NA	NA	NA	0.00110914	4.62499e-06	0.28644	4.67117e-10	NA	NA
SYMPK	NA	NA	NA	Uterus	2.60608e-12	5.5937e-09	6.99748	Prostate	1.36039e-08	7.34378e-06	5.6783	NA	NA	NA	0	1	1	0	2	NA	NA	4.85258	-5.60935	2.7253	-7.09604	NA	NA	NA	NA	1.21865e-06	2.03087e-08	0.0064244	1.28379e-12	NA	NA	NA	NA	0.00110914	4.62499e-06	0.266115	4.88376e-10	NA	NA
SYMPK	NA	NA	NA	Uterus	2.60608e-12	5.5937e-09	6.99748	Skin_Not_Sun_Exposed_Suprapubic	1.36039e-08	7.02116e-06	5.6783	NA	NA	NA	0	1	1	0	2	NA	NA	4.85258	-5.60935	2.7253	-7.09604	NA	NA	NA	NA	1.21865e-06	2.03087e-08	0.0064244	1.28379e-12	NA	NA	NA	NA	0.00110914	4.62499e-06	0.259675	5.10977e-10	NA	NA
SYMPK	NA	NA	NA	Uterus	2.60608e-12	5.5937e-09	6.99748	Skin_Sun_Exposed_Lower_leg	1.36039e-08	6.75697e-06	5.6783	NA	NA	NA	0	1	1	0	2	NA	NA	4.85258	-5.60935	2.7253	-7.09604	NA	NA	NA	NA	1.21865e-06	2.03087e-08	0.0064244	1.28379e-12	NA	NA	NA	NA	0.00110914	4.62499e-06	0.25227	4.70814e-10	NA	NA
SYMPK	NA	NA	NA	Uterus	2.60608e-12	5.5937e-09	6.99748	Small_Intestine_Terminal_Ileum	6.77892e-14	7.92619e-11	-7.49208	NA	NA	NA	0	1	1	0	2	NA	NA	4.85258	-5.60935	-4.44283	7.47755	NA	NA	NA	NA	1.21865e-06	2.03087e-08	8.87839e-06	7.57198e-14	NA	NA	NA	NA	0.00110914	4.62499e-06	0.0034036	3.67734e-11	NA	NA
SYMPK	NA	NA	NA	Uterus	2.60608e-12	5.5937e-09	6.99748	Spleen	1.36039e-08	7.526e-06	5.6783	NA	NA	NA	0	1	1	0	2	NA	NA	4.85258	-5.60935	2.7253	-7.09604	NA	NA	NA	NA	1.21865e-06	2.03087e-08	0.0064244	1.28379e-12	NA	NA	NA	NA	0.00110914	4.62499e-06	0.250432	4.50883e-10	NA	NA
SYMPK	NA	NA	NA	Uterus	2.60608e-12	5.5937e-09	6.99748	Testis	1.36039e-08	1.01293e-05	5.6783	NA	NA	NA	0	1	1	0	2	NA	NA	4.85258	-5.60935	2.7253	-7.09604	NA	NA	NA	NA	1.21865e-06	2.03087e-08	0.0064244	1.28379e-12	NA	NA	NA	NA	0.00110914	4.62499e-06	0.308397	5.38785e-10	NA	NA
SYMPK	NA	NA	NA	Uterus	2.60608e-12	5.5937e-09	6.99748	Thyroid	1.36039e-08	7.01008e-06	5.6783	NA	NA	NA	0	1	1	0	2	NA	NA	4.85258	-5.60935	2.7253	-7.09604	NA	NA	NA	NA	1.21865e-06	2.03087e-08	0.0064244	1.28379e-12	NA	NA	NA	NA	0.00110914	4.62499e-06	0.254637	4.83064e-10	NA	NA
SYMPK	NA	NA	NA	Uterus	2.60608e-12	5.5937e-09	6.99748	Uterus	1.36039e-08	7.70944e-06	-5.6783	NA	NA	NA	0	1	1	0	2	NA	NA	4.85258	-5.60935	-2.7253	7.09604	NA	NA	NA	NA	1.21865e-06	2.03087e-08	0.0064244	1.28379e-12	NA	NA	NA	NA	0.00110914	4.62499e-06	0.264552	4.9442e-10	NA	NA
SYMPK	NA	NA	NA	Uterus	2.60608e-12	5.5937e-09	6.99748	smultixcan	6.77892e-14	9.44106e-11	-7.49208	NA	NA	NA	0	1	1	0	2	NA	NA	4.85258	-5.60935	-4.44283	7.47755	NA	NA	NA	NA	1.21865e-06	2.03087e-08	8.87839e-06	7.57198e-14	NA	NA	NA	NA	0.00110914	4.62499e-06	0.00374047	3.20003e-11	NA	NA
SYMPK	NA	NA	NA	smultixcan	1.44138e-14	1.03914e-11	3.57821	Adipose_Subcutaneous	1.36039e-08	7.19165e-06	-5.6783	NA	NA	NA	0	1	1	0	2	NA	NA	2.16589	-3.47278	-2.7253	7.09604	NA	NA	NA	NA	2.93729e-05	9.79209e-17	0.0064244	1.28379e-12	NA	NA	NA	NA	0.00639184	3.09458e-14	0.262893	4.77903e-10	NA	NA
SYMPK	NA	NA	NA	smultixcan	1.44138e-14	1.03914e-11	3.57821	Adipose_Visceral_Omentum	1.36039e-08	6.23829e-06	5.6783	NA	NA	NA	0	1	1	0	2	NA	NA	2.16589	-3.47278	2.7253	-7.09604	NA	NA	NA	NA	2.93729e-05	9.79209e-17	0.0064244	1.28379e-12	NA	NA	NA	NA	0.00639184	3.09458e-14	0.27256	4.82441e-10	NA	NA
SYMPK	NA	NA	NA	smultixcan	1.44138e-14	1.03914e-11	3.57821	Adrenal_Gland	1.36039e-08	7.78201e-06	5.6783	NA	NA	NA	0	1	1	0	2	NA	NA	2.16589	-3.47278	2.7253	-7.09604	NA	NA	NA	NA	2.93729e-05	9.79209e-17	0.0064244	1.28379e-12	NA	NA	NA	NA	0.00639184	3.09458e-14	0.270589	4.38734e-10	NA	NA
SYMPK	NA	NA	NA	smultixcan	1.44138e-14	1.03914e-11	3.57821	Artery_Aorta	1.36039e-08	7.55439e-06	-5.6783	NA	NA	NA	0	1	1	0	2	NA	NA	2.16589	-3.47278	-2.7253	7.09604	NA	NA	NA	NA	2.93729e-05	9.79209e-17	0.0064244	1.28379e-12	NA	NA	NA	NA	0.00639184	3.09458e-14	0.259587	4.8874e-10	NA	NA
SYMPK	NA	NA	NA	smultixcan	1.44138e-14	1.03914e-11	3.57821	Artery_Coronary	1.36039e-08	6.99403e-06	5.6783	NA	NA	NA	0	1	1	0	2	NA	NA	2.16589	-3.47278	2.7253	-7.09604	NA	NA	NA	NA	2.93729e-05	9.79209e-17	0.0064244	1.28379e-12	NA	NA	NA	NA	0.00639184	3.09458e-14	0.265604	5.36301e-10	NA	NA
SYMPK	NA	NA	NA	smultixcan	1.44138e-14	1.03914e-11	3.57821	Artery_Tibial	2.02224e-07	9.22143e-05	5.19728	NA	NA	NA	0	1	1	0	2	NA	NA	2.16589	-3.47278	2.7277	-5.90936	NA	NA	NA	NA	2.93729e-05	9.79209e-17	0.00637766	3.43449e-09	NA	NA	NA	NA	0.00639184	3.09458e-14	0.264042	7.23093e-07	NA	NA
SYMPK	NA	NA	NA	smultixcan	1.44138e-14	1.03914e-11	3.57821	Brain_Amygdala	1.36039e-08	8.15419e-06	-5.6783	NA	NA	NA	0	1	1	0	2	NA	NA	2.16589	-3.47278	-2.7253	7.09604	NA	NA	NA	NA	2.93729e-05	9.79209e-17	0.0064244	1.28379e-12	NA	NA	NA	NA	0.00639184	3.09458e-14	0.2928	6.53273e-10	NA	NA
SYMPK	NA	NA	NA	smultixcan	1.44138e-14	1.03914e-11	3.57821	Brain_Cerebellar_Hemisphere	1.36103e-08	6.52426e-06	5.67822	NA	NA	NA	0	1	1	0	2	NA	NA	2.16589	-3.47278	2.72531	-7.09585	NA	NA	NA	NA	2.93729e-05	9.79209e-17	0.00642418	1.28561e-12	NA	NA	NA	NA	0.00639184	3.09458e-14	0.268577	4.36144e-10	NA	NA
SYMPK	NA	NA	NA	smultixcan	1.44138e-14	1.03914e-11	3.57821	Brain_Cerebellum	6.77892e-14	6.7306e-11	-7.49208	NA	NA	NA	0	1	1	0	2	NA	NA	2.16589	-3.47278	-4.44283	7.47755	NA	NA	NA	NA	2.93729e-05	9.79209e-17	8.87839e-06	7.57198e-14	NA	NA	NA	NA	0.00639184	3.09458e-14	0.00475066	3.53052e-11	NA	NA
SYMPK	NA	NA	NA	smultixcan	1.44138e-14	1.03914e-11	3.57821	Brain_Cortex	1.36039e-08	7.14013e-06	-5.6783	NA	NA	NA	0	1	1	0	2	NA	NA	2.16589	-3.47278	-2.7253	7.09604	NA	NA	NA	NA	2.93729e-05	9.79209e-17	0.0064244	1.28379e-12	NA	NA	NA	NA	0.00639184	3.09458e-14	0.280672	4.78765e-10	NA	NA
SYMPK	NA	NA	NA	smultixcan	1.44138e-14	1.03914e-11	3.57821	Brain_Frontal_Cortex_BA9	1.36039e-08	6.71292e-06	5.6783	NA	NA	NA	0	1	1	0	2	NA	NA	2.16589	-3.47278	2.7253	-7.09604	NA	NA	NA	NA	2.93729e-05	9.79209e-17	0.0064244	1.28379e-12	NA	NA	NA	NA	0.00639184	3.09458e-14	0.278851	4.57761e-10	NA	NA
SYMPK	NA	NA	NA	smultixcan	1.44138e-14	1.03914e-11	3.57821	Brain_Hypothalamus	6.77892e-14	1.39159e-10	-7.49208	NA	NA	NA	0	1	1	0	2	NA	NA	2.16589	-3.47278	-4.44283	7.47755	NA	NA	NA	NA	2.93729e-05	9.79209e-17	8.87839e-06	7.57198e-14	NA	NA	NA	NA	0.00639184	3.09458e-14	0.00452533	4.37181e-11	NA	NA
SYMPK	NA	NA	NA	smultixcan	1.44138e-14	1.03914e-11	3.57821	Brain_Nucleus_accumbens_basal_ganglia	1.36039e-08	6.66348e-06	5.6783	NA	NA	NA	0	1	1	0	2	NA	NA	2.16589	-3.47278	2.7253	-7.09604	NA	NA	NA	NA	2.93729e-05	9.79209e-17	0.0064244	1.28379e-12	NA	NA	NA	NA	0.00639184	3.09458e-14	0.2812	5.14377e-10	NA	NA
SYMPK	NA	NA	NA	smultixcan	1.44138e-14	1.03914e-11	3.57821	Brain_Putamen_basal_ganglia	1.36039e-08	7.82851e-06	-5.6783	NA	NA	NA	0	1	1	0	2	NA	NA	2.16589	-3.47278	-2.7253	7.09604	NA	NA	NA	NA	2.93729e-05	9.79209e-17	0.0064244	1.28379e-12	NA	NA	NA	NA	0.00639184	3.09458e-14	0.292324	6.48895e-10	NA	NA
SYMPK	NA	NA	NA	smultixcan	1.44138e-14	1.03914e-11	3.57821	Brain_Spinal_cord_cervical_c-1	1.36039e-08	7.56488e-06	5.6783	NA	NA	NA	0	1	1	0	2	NA	NA	2.16589	-3.47278	2.7253	-7.09604	NA	NA	NA	NA	2.93729e-05	9.79209e-17	0.0064244	1.28379e-12	NA	NA	NA	NA	0.00639184	3.09458e-14	0.286087	5.4229e-10	NA	NA
SYMPK	NA	NA	NA	smultixcan	1.44138e-14	1.03914e-11	3.57821	Breast_Mammary_Tissue	6.77892e-14	7.37634e-11	-7.49208	NA	NA	NA	0	1	1	0	2	NA	NA	2.16589	-3.47278	-4.44283	7.47755	NA	NA	NA	NA	2.93729e-05	9.79209e-17	8.87839e-06	7.57198e-14	NA	NA	NA	NA	0.00639184	3.09458e-14	0.00344578	3.17735e-11	NA	NA
SYMPK	NA	NA	NA	smultixcan	1.44138e-14	1.03914e-11	3.57821	Cells_Cultured_fibroblasts	1.36039e-08	7.35816e-06	5.6783	NA	NA	NA	0	1	1	0	2	NA	NA	2.16589	-3.47278	2.7253	-7.09604	NA	NA	NA	NA	2.93729e-05	9.79209e-17	0.0064244	1.28379e-12	NA	NA	NA	NA	0.00639184	3.09458e-14	0.281057	5.23517e-10	NA	NA
SYMPK	NA	NA	NA	smultixcan	1.44138e-14	1.03914e-11	3.57821	Cells_EBV-transformed_lymphocytes	1.36039e-08	6.19569e-06	5.6783	NA	NA	NA	0	1	1	0	2	NA	NA	2.16589	-3.47278	2.7253	-7.09604	NA	NA	NA	NA	2.93729e-05	9.79209e-17	0.0064244	1.28379e-12	NA	NA	NA	NA	0.00639184	3.09458e-14	0.26971	4.50083e-10	NA	NA
SYMPK	NA	NA	NA	smultixcan	1.44138e-14	1.03914e-11	3.57821	Colon_Sigmoid	6.77892e-14	7.58077e-11	-7.49208	NA	NA	NA	0	1	1	0	2	NA	NA	2.16589	-3.47278	-4.44283	7.47755	NA	NA	NA	NA	2.93729e-05	9.79209e-17	8.87839e-06	7.57198e-14	NA	NA	NA	NA	0.00639184	3.09458e-14	0.0045997	3.59011e-11	NA	NA
SYMPK	NA	NA	NA	smultixcan	1.44138e-14	1.03914e-11	3.57821	Colon_Transverse	1.36039e-08	7.51762e-06	-5.6783	NA	NA	NA	0	1	1	0	2	NA	NA	2.16589	-3.47278	-2.7253	7.09604	NA	NA	NA	NA	2.93729e-05	9.79209e-17	0.0064244	1.28379e-12	NA	NA	NA	NA	0.00639184	3.09458e-14	0.264351	5.27685e-10	NA	NA
SYMPK	NA	NA	NA	smultixcan	1.44138e-14	1.03914e-11	3.57821	Esophagus_Gastroesophageal_Junction	1.36039e-08	6.78222e-06	5.6783	NA	NA	NA	0	1	1	0	2	NA	NA	2.16589	-3.47278	2.7253	-7.09604	NA	NA	NA	NA	2.93729e-05	9.79209e-17	0.0064244	1.28379e-12	NA	NA	NA	NA	0.00639184	3.09458e-14	0.267402	4.32221e-10	NA	NA
SYMPK	NA	NA	NA	smultixcan	1.44138e-14	1.03914e-11	3.57821	Esophagus_Mucosa	1.36039e-08	6.67452e-06	-5.6783	NA	NA	NA	0	1	1	0	2	NA	NA	2.16589	-3.47278	-2.7253	7.09604	NA	NA	NA	NA	2.93729e-05	9.79209e-17	0.0064244	1.28379e-12	NA	NA	NA	NA	0.00639184	3.09458e-14	0.252659	4.63954e-10	NA	NA
SYMPK	NA	NA	NA	smultixcan	1.44138e-14	1.03914e-11	3.57821	Esophagus_Muscularis	1.36039e-08	6.498e-06	-5.6783	NA	NA	NA	0	1	1	0	2	NA	NA	2.16589	-3.47278	-2.7253	7.09604	NA	NA	NA	NA	2.93729e-05	9.79209e-17	0.0064244	1.28379e-12	NA	NA	NA	NA	0.00639184	3.09458e-14	0.268163	4.50411e-10	NA	NA
SYMPK	NA	NA	NA	smultixcan	1.44138e-14	1.03914e-11	3.57821	Heart_Atrial_Appendage	1.17238e-08	6.9861e-06	5.70369	NA	NA	NA	0	1	1	0	2	NA	NA	2.16589	-3.47278	2.71484	-7.17125	NA	NA	NA	NA	2.93729e-05	9.79209e-17	0.00663083	7.43156e-13	NA	NA	NA	NA	0.00639184	3.09458e-14	0.26475	2.87762e-10	NA	NA
SYMPK	NA	NA	NA	smultixcan	1.44138e-14	1.03914e-11	3.57821	Heart_Left_Ventricle	1.36039e-08	5.98981e-06	-5.6783	NA	NA	NA	0	1	1	0	2	NA	NA	2.16589	-3.47278	-2.7253	7.09604	NA	NA	NA	NA	2.93729e-05	9.79209e-17	0.0064244	1.28379e-12	NA	NA	NA	NA	0.00639184	3.09458e-14	0.267866	4.47652e-10	NA	NA
SYMPK	NA	NA	NA	smultixcan	1.44138e-14	1.03914e-11	3.57821	Kidney_Cortex	1.36039e-08	7.73712e-06	-5.6783	NA	NA	NA	0	1	1	0	2	NA	NA	2.16589	-3.47278	-2.7253	7.09604	NA	NA	NA	NA	2.93729e-05	9.79209e-17	0.0064244	1.28379e-12	NA	NA	NA	NA	0.00639184	3.09458e-14	0.25605	7.67124e-10	NA	NA
SYMPK	NA	NA	NA	smultixcan	1.44138e-14	1.03914e-11	3.57821	Lung	1.36039e-08	6.28613e-06	-5.6783	NA	NA	NA	0	1	1	0	2	NA	NA	2.16589	-3.47278	-2.7253	7.09604	NA	NA	NA	NA	2.93729e-05	9.79209e-17	0.0064244	1.28379e-12	NA	NA	NA	NA	0.00639184	3.09458e-14	0.249742	4.52688e-10	NA	NA
SYMPK	NA	NA	NA	smultixcan	1.44138e-14	1.03914e-11	3.57821	Minor_Salivary_Gland	1.36039e-08	7.77562e-06	5.6783	NA	NA	NA	0	1	1	0	2	NA	NA	2.16589	-3.47278	2.7253	-7.09604	NA	NA	NA	NA	2.93729e-05	9.79209e-17	0.0064244	1.28379e-12	NA	NA	NA	NA	0.00639184	3.09458e-14	0.256815	5.38053e-10	NA	NA
SYMPK	NA	NA	NA	smultixcan	1.44138e-14	1.03914e-11	3.57821	Muscle_Skeletal	1.36039e-08	6.88926e-06	5.6783	NA	NA	NA	0	1	1	0	2	NA	NA	2.16589	-3.47278	2.7253	-7.09604	NA	NA	NA	NA	2.93729e-05	9.79209e-17	0.0064244	1.28379e-12	NA	NA	NA	NA	0.00639184	3.09458e-14	0.2552	4.71726e-10	NA	NA
SYMPK	NA	NA	NA	smultixcan	1.44138e-14	1.03914e-11	3.57821	Nerve_Tibial	1.36039e-08	6.5724e-06	-5.6783	NA	NA	NA	0	1	1	0	2	NA	NA	2.16589	-3.47278	-2.7253	7.09604	NA	NA	NA	NA	2.93729e-05	9.79209e-17	0.0064244	1.28379e-12	NA	NA	NA	NA	0.00639184	3.09458e-14	0.270515	4.57166e-10	NA	NA
SYMPK	NA	NA	NA	smultixcan	1.44138e-14	1.03914e-11	3.57821	Ovary	1.36039e-08	7.36396e-06	5.6783	NA	NA	NA	0	1	1	0	2	NA	NA	2.16589	-3.47278	2.7253	-7.09604	NA	NA	NA	NA	2.93729e-05	9.79209e-17	0.0064244	1.28379e-12	NA	NA	NA	NA	0.00639184	3.09458e-14	0.25377	5.04052e-10	NA	NA
SYMPK	NA	NA	NA	smultixcan	1.44138e-14	1.03914e-11	3.57821	Pituitary	1.36039e-08	8.50992e-06	-5.6783	NA	NA	NA	0	1	1	0	2	NA	NA	2.16589	-3.47278	-2.7253	7.09604	NA	NA	NA	NA	2.93729e-05	9.79209e-17	0.0064244	1.28379e-12	NA	NA	NA	NA	0.00639184	3.09458e-14	0.28644	4.67117e-10	NA	NA
SYMPK	NA	NA	NA	smultixcan	1.44138e-14	1.03914e-11	3.57821	Prostate	1.36039e-08	7.34378e-06	5.6783	NA	NA	NA	0	1	1	0	2	NA	NA	2.16589	-3.47278	2.7253	-7.09604	NA	NA	NA	NA	2.93729e-05	9.79209e-17	0.0064244	1.28379e-12	NA	NA	NA	NA	0.00639184	3.09458e-14	0.266115	4.88376e-10	NA	NA
SYMPK	NA	NA	NA	smultixcan	1.44138e-14	1.03914e-11	3.57821	Skin_Not_Sun_Exposed_Suprapubic	1.36039e-08	7.02116e-06	5.6783	NA	NA	NA	0	1	1	0	2	NA	NA	2.16589	-3.47278	2.7253	-7.09604	NA	NA	NA	NA	2.93729e-05	9.79209e-17	0.0064244	1.28379e-12	NA	NA	NA	NA	0.00639184	3.09458e-14	0.259675	5.10977e-10	NA	NA
SYMPK	NA	NA	NA	smultixcan	1.44138e-14	1.03914e-11	3.57821	Skin_Sun_Exposed_Lower_leg	1.36039e-08	6.75697e-06	5.6783	NA	NA	NA	0	1	1	0	2	NA	NA	2.16589	-3.47278	2.7253	-7.09604	NA	NA	NA	NA	2.93729e-05	9.79209e-17	0.0064244	1.28379e-12	NA	NA	NA	NA	0.00639184	3.09458e-14	0.25227	4.70814e-10	NA	NA
SYMPK	NA	NA	NA	smultixcan	1.44138e-14	1.03914e-11	3.57821	Small_Intestine_Terminal_Ileum	6.77892e-14	7.92619e-11	-7.49208	NA	NA	NA	0	1	1	0	2	NA	NA	2.16589	-3.47278	-4.44283	7.47755	NA	NA	NA	NA	2.93729e-05	9.79209e-17	8.87839e-06	7.57198e-14	NA	NA	NA	NA	0.00639184	3.09458e-14	0.0034036	3.67734e-11	NA	NA
SYMPK	NA	NA	NA	smultixcan	1.44138e-14	1.03914e-11	3.57821	Spleen	1.36039e-08	7.526e-06	5.6783	NA	NA	NA	0	1	1	0	2	NA	NA	2.16589	-3.47278	2.7253	-7.09604	NA	NA	NA	NA	2.93729e-05	9.79209e-17	0.0064244	1.28379e-12	NA	NA	NA	NA	0.00639184	3.09458e-14	0.250432	4.50883e-10	NA	NA
SYMPK	NA	NA	NA	smultixcan	1.44138e-14	1.03914e-11	3.57821	Testis	1.36039e-08	1.01293e-05	5.6783	NA	NA	NA	0	1	1	0	2	NA	NA	2.16589	-3.47278	2.7253	-7.09604	NA	NA	NA	NA	2.93729e-05	9.79209e-17	0.0064244	1.28379e-12	NA	NA	NA	NA	0.00639184	3.09458e-14	0.308397	5.38785e-10	NA	NA
SYMPK	NA	NA	NA	smultixcan	1.44138e-14	1.03914e-11	3.57821	Thyroid	1.36039e-08	7.01008e-06	5.6783	NA	NA	NA	0	1	1	0	2	NA	NA	2.16589	-3.47278	2.7253	-7.09604	NA	NA	NA	NA	2.93729e-05	9.79209e-17	0.0064244	1.28379e-12	NA	NA	NA	NA	0.00639184	3.09458e-14	0.254637	4.83064e-10	NA	NA
SYMPK	NA	NA	NA	smultixcan	1.44138e-14	1.03914e-11	3.57821	Uterus	1.36039e-08	7.70944e-06	-5.6783	NA	NA	NA	0	1	1	0	2	NA	NA	2.16589	-3.47278	-2.7253	7.09604	NA	NA	NA	NA	2.93729e-05	9.79209e-17	0.0064244	1.28379e-12	NA	NA	NA	NA	0.00639184	3.09458e-14	0.264552	4.9442e-10	NA	NA
SYMPK	NA	NA	NA	smultixcan	1.44138e-14	1.03914e-11	3.57821	smultixcan	6.77892e-14	9.44106e-11	-7.49208	NA	NA	NA	0	1	1	0	2	NA	NA	2.16589	-3.47278	-4.44283	7.47755	NA	NA	NA	NA	2.93729e-05	9.79209e-17	8.87839e-06	7.57198e-14	NA	NA	NA	NA	0.00639184	3.09458e-14	0.00374047	3.20003e-11	NA	NA
TCF7L2	NA	NA	NA	Cells_Cultured_fibroblasts	9.8053e-06	0.00344281	-4.42142	Adipose_Subcutaneous	2.5477e-07	8.97885e-05	-5.15416	NA	NA	NA	0	1	1	0	2	NA	NA	-4.85146	0.0904333	-5.11078	1.2687	NA	NA	NA	NA	1.22558e-06	0.927943	3.20831e-07	0.20455	NA	NA	NA	NA	0.00152205	0.980715	0.000231446	0.575441	NA	NA
TCF7L2	NA	NA	NA	Cells_Cultured_fibroblasts	9.8053e-06	0.00344281	-4.42142	Breast_Mammary_Tissue	8.22007e-06	0.00213529	4.45937	NA	NA	NA	0	1	1	0	2	NA	NA	-4.85146	0.0904333	4.99162	0.0119549	NA	NA	NA	NA	1.22558e-06	0.927943	5.98757e-07	0.990462	NA	NA	NA	NA	0.00152205	0.980715	0.000509029	0.996871	NA	NA
TCF7L2	NA	NA	NA	Cells_Cultured_fibroblasts	9.8053e-06	0.00344281	-4.42142	smultixcan	1.69267e-06	0.000594996	-2.62781	NA	NA	NA	0	1	1	0	2	NA	NA	-4.85146	0.0904333	-2.75726	0.314793	NA	NA	NA	NA	1.22558e-06	0.927943	2.11231e-06	0.384858	NA	NA	NA	NA	0.00152205	0.980715	0.00123817	0.721112	NA	NA
TCF7L2	NA	NA	NA	Thyroid	9.73416e-07	0.000437165	-4.89694	Adipose_Subcutaneous	2.5477e-07	8.97885e-05	-5.15416	NA	NA	NA	0	1	1	0	2	NA	NA	-2.93757	0.148941	-5.11078	1.2687	NA	NA	NA	NA	0.00330794	0.881601	3.20831e-07	0.20455	NA	NA	NA	NA	0.215097	0.962384	0.000231446	0.575441	NA	NA
TCF7L2	NA	NA	NA	Thyroid	9.73416e-07	0.000437165	-4.89694	Breast_Mammary_Tissue	8.22007e-06	0.00213529	4.45937	NA	NA	NA	0	1	1	0	2	NA	NA	-2.93757	0.148941	4.99162	0.0119549	NA	NA	NA	NA	0.00330794	0.881601	5.98757e-07	0.990462	NA	NA	NA	NA	0.215097	0.962384	0.000509029	0.996871	NA	NA
TCF7L2	NA	NA	NA	Thyroid	9.73416e-07	0.000437165	-4.89694	smultixcan	1.69267e-06	0.000594996	-2.62781	NA	NA	NA	0	1	1	0	2	NA	NA	-2.93757	0.148941	-2.75726	0.314793	NA	NA	NA	NA	0.00330794	0.881601	2.11231e-06	0.384858	NA	NA	NA	NA	0.215097	0.962384	0.00123817	0.721112	NA	NA
THRA	NA	NA	NA	Adipose_Visceral_Omentum	3.98789e-11	3.75812e-08	-6.60453	Brain_Amygdala	1.70007e-11	1.60898e-08	-6.72971	NA	NA	NA	0	1	1	0	2	NA	NA	-2.48219	9.78844	-3.21972	8.27579	NA	NA	NA	NA	0.0130577	1.2623e-22	0.00128315	1.27611e-16	NA	NA	NA	NA	0.375439	8.90411e-20	0.118447	1.20133e-13	NA	NA
THRA	NA	NA	NA	Adipose_Visceral_Omentum	3.98789e-11	3.75812e-08	-6.60453	Brain_Anterior_cingulate_cortex_BA24	1.70007e-11	1.58608e-08	-6.72971	NA	NA	NA	0	1	1	0	2	NA	NA	-2.48219	9.78844	-3.21972	8.27579	NA	NA	NA	NA	0.0130577	1.2623e-22	0.00128315	1.27611e-16	NA	NA	NA	NA	0.375439	8.90411e-20	0.130847	1.031e-13	NA	NA
THRA	NA	NA	NA	Adipose_Visceral_Omentum	3.98789e-11	3.75812e-08	-6.60453	Brain_Cerebellar_Hemisphere	1.70007e-11	1.17819e-08	-6.72971	NA	NA	NA	0	1	1	0	2	NA	NA	-2.48219	9.78844	-3.21972	8.27579	NA	NA	NA	NA	0.0130577	1.2623e-22	0.00128315	1.27611e-16	NA	NA	NA	NA	0.375439	8.90411e-20	0.117983	7.11224e-14	NA	NA
THRA	NA	NA	NA	Adipose_Visceral_Omentum	3.98789e-11	3.75812e-08	-6.60453	Brain_Cortex	1.70007e-11	1.44786e-08	-6.72971	NA	NA	NA	0	1	1	0	2	NA	NA	-2.48219	9.78844	-3.21972	8.27579	NA	NA	NA	NA	0.0130577	1.2623e-22	0.00128315	1.27611e-16	NA	NA	NA	NA	0.375439	8.90411e-20	0.121986	8.58944e-14	NA	NA
THRA	NA	NA	NA	Adipose_Visceral_Omentum	3.98789e-11	3.75812e-08	-6.60453	Brain_Frontal_Cortex_BA9	1.70007e-11	1.44797e-08	-6.72971	NA	NA	NA	0	1	1	0	2	NA	NA	-2.48219	9.78844	-3.21972	8.27579	NA	NA	NA	NA	0.0130577	1.2623e-22	0.00128315	1.27611e-16	NA	NA	NA	NA	0.375439	8.90411e-20	0.131333	7.76868e-14	NA	NA
THRA	NA	NA	NA	Adipose_Visceral_Omentum	3.98789e-11	3.75812e-08	-6.60453	Brain_Hippocampus	1.70007e-11	1.73076e-08	-6.72971	NA	NA	NA	0	1	1	0	2	NA	NA	-2.48219	9.78844	-3.21972	8.27579	NA	NA	NA	NA	0.0130577	1.2623e-22	0.00128315	1.27611e-16	NA	NA	NA	NA	0.375439	8.90411e-20	0.135762	1.23301e-13	NA	NA
THRA	NA	NA	NA	Adipose_Visceral_Omentum	3.98789e-11	3.75812e-08	-6.60453	Brain_Hypothalamus	1.70007e-11	1.74497e-08	-6.72971	NA	NA	NA	0	1	1	0	2	NA	NA	-2.48219	9.78844	-3.21972	8.27579	NA	NA	NA	NA	0.0130577	1.2623e-22	0.00128315	1.27611e-16	NA	NA	NA	NA	0.375439	8.90411e-20	0.131364	1.04165e-13	NA	NA
THRA	NA	NA	NA	Adipose_Visceral_Omentum	3.98789e-11	3.75812e-08	-6.60453	Brain_Nucleus_accumbens_basal_ganglia	1.70007e-11	1.34311e-08	-6.72971	NA	NA	NA	0	1	1	0	2	NA	NA	-2.48219	9.78844	-3.21972	8.27579	NA	NA	NA	NA	0.0130577	1.2623e-22	0.00128315	1.27611e-16	NA	NA	NA	NA	0.375439	8.90411e-20	0.12712	8.61136e-14	NA	NA
THRA	NA	NA	NA	Adipose_Visceral_Omentum	3.98789e-11	3.75812e-08	-6.60453	smultixcan	1.70007e-11	1.61793e-08	-6.72971	NA	NA	NA	0	1	1	0	2	NA	NA	-2.48219	9.78844	-3.21972	8.27579	NA	NA	NA	NA	0.0130577	1.2623e-22	0.00128315	1.27611e-16	NA	NA	NA	NA	0.375439	8.90411e-20	0.117502	7.19067e-14	NA	NA
THRA	NA	NA	NA	Artery_Coronary	3.98789e-11	5.68722e-08	-6.60453	Brain_Amygdala	1.70007e-11	1.60898e-08	-6.72971	NA	NA	NA	0	1	1	0	2	NA	NA	-2.48219	9.78844	-3.21972	8.27579	NA	NA	NA	NA	0.0130577	1.2623e-22	0.00128315	1.27611e-16	NA	NA	NA	NA	0.392554	1.15238e-19	0.118447	1.20133e-13	NA	NA
THRA	NA	NA	NA	Artery_Coronary	3.98789e-11	5.68722e-08	-6.60453	Brain_Anterior_cingulate_cortex_BA24	1.70007e-11	1.58608e-08	-6.72971	NA	NA	NA	0	1	1	0	2	NA	NA	-2.48219	9.78844	-3.21972	8.27579	NA	NA	NA	NA	0.0130577	1.2623e-22	0.00128315	1.27611e-16	NA	NA	NA	NA	0.392554	1.15238e-19	0.130847	1.031e-13	NA	NA
THRA	NA	NA	NA	Artery_Coronary	3.98789e-11	5.68722e-08	-6.60453	Brain_Cerebellar_Hemisphere	1.70007e-11	1.17819e-08	-6.72971	NA	NA	NA	0	1	1	0	2	NA	NA	-2.48219	9.78844	-3.21972	8.27579	NA	NA	NA	NA	0.0130577	1.2623e-22	0.00128315	1.27611e-16	NA	NA	NA	NA	0.392554	1.15238e-19	0.117983	7.11224e-14	NA	NA
THRA	NA	NA	NA	Artery_Coronary	3.98789e-11	5.68722e-08	-6.60453	Brain_Cortex	1.70007e-11	1.44786e-08	-6.72971	NA	NA	NA	0	1	1	0	2	NA	NA	-2.48219	9.78844	-3.21972	8.27579	NA	NA	NA	NA	0.0130577	1.2623e-22	0.00128315	1.27611e-16	NA	NA	NA	NA	0.392554	1.15238e-19	0.121986	8.58944e-14	NA	NA
THRA	NA	NA	NA	Artery_Coronary	3.98789e-11	5.68722e-08	-6.60453	Brain_Frontal_Cortex_BA9	1.70007e-11	1.44797e-08	-6.72971	NA	NA	NA	0	1	1	0	2	NA	NA	-2.48219	9.78844	-3.21972	8.27579	NA	NA	NA	NA	0.0130577	1.2623e-22	0.00128315	1.27611e-16	NA	NA	NA	NA	0.392554	1.15238e-19	0.131333	7.76868e-14	NA	NA
THRA	NA	NA	NA	Artery_Coronary	3.98789e-11	5.68722e-08	-6.60453	Brain_Hippocampus	1.70007e-11	1.73076e-08	-6.72971	NA	NA	NA	0	1	1	0	2	NA	NA	-2.48219	9.78844	-3.21972	8.27579	NA	NA	NA	NA	0.0130577	1.2623e-22	0.00128315	1.27611e-16	NA	NA	NA	NA	0.392554	1.15238e-19	0.135762	1.23301e-13	NA	NA
THRA	NA	NA	NA	Artery_Coronary	3.98789e-11	5.68722e-08	-6.60453	Brain_Hypothalamus	1.70007e-11	1.74497e-08	-6.72971	NA	NA	NA	0	1	1	0	2	NA	NA	-2.48219	9.78844	-3.21972	8.27579	NA	NA	NA	NA	0.0130577	1.2623e-22	0.00128315	1.27611e-16	NA	NA	NA	NA	0.392554	1.15238e-19	0.131364	1.04165e-13	NA	NA
THRA	NA	NA	NA	Artery_Coronary	3.98789e-11	5.68722e-08	-6.60453	Brain_Nucleus_accumbens_basal_ganglia	1.70007e-11	1.34311e-08	-6.72971	NA	NA	NA	0	1	1	0	2	NA	NA	-2.48219	9.78844	-3.21972	8.27579	NA	NA	NA	NA	0.0130577	1.2623e-22	0.00128315	1.27611e-16	NA	NA	NA	NA	0.392554	1.15238e-19	0.12712	8.61136e-14	NA	NA
THRA	NA	NA	NA	Artery_Coronary	3.98789e-11	5.68722e-08	-6.60453	smultixcan	1.70007e-11	1.61793e-08	-6.72971	NA	NA	NA	0	1	1	0	2	NA	NA	-2.48219	9.78844	-3.21972	8.27579	NA	NA	NA	NA	0.0130577	1.2623e-22	0.00128315	1.27611e-16	NA	NA	NA	NA	0.392554	1.15238e-19	0.117502	7.19067e-14	NA	NA
THRA	NA	NA	NA	Artery_Tibial	8.68919e-13	1.34291e-09	-7.14982	Brain_Amygdala	1.70007e-11	1.60898e-08	-6.72971	NA	NA	NA	0	1	1	0	2	NA	NA	-2.9537	10.1527	-3.21972	8.27579	NA	NA	NA	NA	0.00313992	3.22332e-24	0.00128315	1.27611e-16	NA	NA	NA	NA	0.223368	5.86413e-21	0.118447	1.20133e-13	NA	NA
THRA	NA	NA	NA	Artery_Tibial	8.68919e-13	1.34291e-09	-7.14982	Brain_Anterior_cingulate_cortex_BA24	1.70007e-11	1.58608e-08	-6.72971	NA	NA	NA	0	1	1	0	2	NA	NA	-2.9537	10.1527	-3.21972	8.27579	NA	NA	NA	NA	0.00313992	3.22332e-24	0.00128315	1.27611e-16	NA	NA	NA	NA	0.223368	5.86413e-21	0.130847	1.031e-13	NA	NA
THRA	NA	NA	NA	Artery_Tibial	8.68919e-13	1.34291e-09	-7.14982	Brain_Cerebellar_Hemisphere	1.70007e-11	1.17819e-08	-6.72971	NA	NA	NA	0	1	1	0	2	NA	NA	-2.9537	10.1527	-3.21972	8.27579	NA	NA	NA	NA	0.00313992	3.22332e-24	0.00128315	1.27611e-16	NA	NA	NA	NA	0.223368	5.86413e-21	0.117983	7.11224e-14	NA	NA
THRA	NA	NA	NA	Artery_Tibial	8.68919e-13	1.34291e-09	-7.14982	Brain_Cortex	1.70007e-11	1.44786e-08	-6.72971	NA	NA	NA	0	1	1	0	2	NA	NA	-2.9537	10.1527	-3.21972	8.27579	NA	NA	NA	NA	0.00313992	3.22332e-24	0.00128315	1.27611e-16	NA	NA	NA	NA	0.223368	5.86413e-21	0.121986	8.58944e-14	NA	NA
THRA	NA	NA	NA	Artery_Tibial	8.68919e-13	1.34291e-09	-7.14982	Brain_Frontal_Cortex_BA9	1.70007e-11	1.44797e-08	-6.72971	NA	NA	NA	0	1	1	0	2	NA	NA	-2.9537	10.1527	-3.21972	8.27579	NA	NA	NA	NA	0.00313992	3.22332e-24	0.00128315	1.27611e-16	NA	NA	NA	NA	0.223368	5.86413e-21	0.131333	7.76868e-14	NA	NA
THRA	NA	NA	NA	Artery_Tibial	8.68919e-13	1.34291e-09	-7.14982	Brain_Hippocampus	1.70007e-11	1.73076e-08	-6.72971	NA	NA	NA	0	1	1	0	2	NA	NA	-2.9537	10.1527	-3.21972	8.27579	NA	NA	NA	NA	0.00313992	3.22332e-24	0.00128315	1.27611e-16	NA	NA	NA	NA	0.223368	5.86413e-21	0.135762	1.23301e-13	NA	NA
THRA	NA	NA	NA	Artery_Tibial	8.68919e-13	1.34291e-09	-7.14982	Brain_Hypothalamus	1.70007e-11	1.74497e-08	-6.72971	NA	NA	NA	0	1	1	0	2	NA	NA	-2.9537	10.1527	-3.21972	8.27579	NA	NA	NA	NA	0.00313992	3.22332e-24	0.00128315	1.27611e-16	NA	NA	NA	NA	0.223368	5.86413e-21	0.131364	1.04165e-13	NA	NA
THRA	NA	NA	NA	Artery_Tibial	8.68919e-13	1.34291e-09	-7.14982	Brain_Nucleus_accumbens_basal_ganglia	1.70007e-11	1.34311e-08	-6.72971	NA	NA	NA	0	1	1	0	2	NA	NA	-2.9537	10.1527	-3.21972	8.27579	NA	NA	NA	NA	0.00313992	3.22332e-24	0.00128315	1.27611e-16	NA	NA	NA	NA	0.223368	5.86413e-21	0.12712	8.61136e-14	NA	NA
THRA	NA	NA	NA	Artery_Tibial	8.68919e-13	1.34291e-09	-7.14982	smultixcan	1.70007e-11	1.61793e-08	-6.72971	NA	NA	NA	0	1	1	0	2	NA	NA	-2.9537	10.1527	-3.21972	8.27579	NA	NA	NA	NA	0.00313992	3.22332e-24	0.00128315	1.27611e-16	NA	NA	NA	NA	0.223368	5.86413e-21	0.117502	7.19067e-14	NA	NA
THRA	NA	NA	NA	Brain_Cerebellar_Hemisphere	3.98789e-11	7.55571e-08	-6.60453	Brain_Amygdala	1.70007e-11	1.60898e-08	-6.72971	NA	NA	NA	0	1	1	0	2	NA	NA	-2.48219	9.78844	-3.21972	8.27579	NA	NA	NA	NA	0.0130577	1.2623e-22	0.00128315	1.27611e-16	NA	NA	NA	NA	0.415922	1.48774e-19	0.118447	1.20133e-13	NA	NA
THRA	NA	NA	NA	Brain_Cerebellar_Hemisphere	3.98789e-11	7.55571e-08	-6.60453	Brain_Anterior_cingulate_cortex_BA24	1.70007e-11	1.58608e-08	-6.72971	NA	NA	NA	0	1	1	0	2	NA	NA	-2.48219	9.78844	-3.21972	8.27579	NA	NA	NA	NA	0.0130577	1.2623e-22	0.00128315	1.27611e-16	NA	NA	NA	NA	0.415922	1.48774e-19	0.130847	1.031e-13	NA	NA
THRA	NA	NA	NA	Brain_Cerebellar_Hemisphere	3.98789e-11	7.55571e-08	-6.60453	Brain_Cerebellar_Hemisphere	1.70007e-11	1.17819e-08	-6.72971	NA	NA	NA	0	1	1	0	2	NA	NA	-2.48219	9.78844	-3.21972	8.27579	NA	NA	NA	NA	0.0130577	1.2623e-22	0.00128315	1.27611e-16	NA	NA	NA	NA	0.415922	1.48774e-19	0.117983	7.11224e-14	NA	NA
THRA	NA	NA	NA	Brain_Cerebellar_Hemisphere	3.98789e-11	7.55571e-08	-6.60453	Brain_Cortex	1.70007e-11	1.44786e-08	-6.72971	NA	NA	NA	0	1	1	0	2	NA	NA	-2.48219	9.78844	-3.21972	8.27579	NA	NA	NA	NA	0.0130577	1.2623e-22	0.00128315	1.27611e-16	NA	NA	NA	NA	0.415922	1.48774e-19	0.121986	8.58944e-14	NA	NA
THRA	NA	NA	NA	Brain_Cerebellar_Hemisphere	3.98789e-11	7.55571e-08	-6.60453	Brain_Frontal_Cortex_BA9	1.70007e-11	1.44797e-08	-6.72971	NA	NA	NA	0	1	1	0	2	NA	NA	-2.48219	9.78844	-3.21972	8.27579	NA	NA	NA	NA	0.0130577	1.2623e-22	0.00128315	1.27611e-16	NA	NA	NA	NA	0.415922	1.48774e-19	0.131333	7.76868e-14	NA	NA
THRA	NA	NA	NA	Brain_Cerebellar_Hemisphere	3.98789e-11	7.55571e-08	-6.60453	Brain_Hippocampus	1.70007e-11	1.73076e-08	-6.72971	NA	NA	NA	0	1	1	0	2	NA	NA	-2.48219	9.78844	-3.21972	8.27579	NA	NA	NA	NA	0.0130577	1.2623e-22	0.00128315	1.27611e-16	NA	NA	NA	NA	0.415922	1.48774e-19	0.135762	1.23301e-13	NA	NA
THRA	NA	NA	NA	Brain_Cerebellar_Hemisphere	3.98789e-11	7.55571e-08	-6.60453	Brain_Hypothalamus	1.70007e-11	1.74497e-08	-6.72971	NA	NA	NA	0	1	1	0	2	NA	NA	-2.48219	9.78844	-3.21972	8.27579	NA	NA	NA	NA	0.0130577	1.2623e-22	0.00128315	1.27611e-16	NA	NA	NA	NA	0.415922	1.48774e-19	0.131364	1.04165e-13	NA	NA
THRA	NA	NA	NA	Brain_Cerebellar_Hemisphere	3.98789e-11	7.55571e-08	-6.60453	Brain_Nucleus_accumbens_basal_ganglia	1.70007e-11	1.34311e-08	-6.72971	NA	NA	NA	0	1	1	0	2	NA	NA	-2.48219	9.78844	-3.21972	8.27579	NA	NA	NA	NA	0.0130577	1.2623e-22	0.00128315	1.27611e-16	NA	NA	NA	NA	0.415922	1.48774e-19	0.12712	8.61136e-14	NA	NA
THRA	NA	NA	NA	Brain_Cerebellar_Hemisphere	3.98789e-11	7.55571e-08	-6.60453	smultixcan	1.70007e-11	1.61793e-08	-6.72971	NA	NA	NA	0	1	1	0	2	NA	NA	-2.48219	9.78844	-3.21972	8.27579	NA	NA	NA	NA	0.0130577	1.2623e-22	0.00128315	1.27611e-16	NA	NA	NA	NA	0.415922	1.48774e-19	0.117502	7.19067e-14	NA	NA
THRA	NA	NA	NA	Brain_Spinal_cord_cervical_c-1	3.98789e-11	4.21799e-08	-6.60453	Brain_Amygdala	1.70007e-11	1.60898e-08	-6.72971	NA	NA	NA	0	1	1	0	2	NA	NA	-2.48219	9.78844	-3.21972	8.27579	NA	NA	NA	NA	0.0130577	1.2623e-22	0.00128315	1.27611e-16	NA	NA	NA	NA	0.36567	1.26184e-19	0.118447	1.20133e-13	NA	NA
THRA	NA	NA	NA	Brain_Spinal_cord_cervical_c-1	3.98789e-11	4.21799e-08	-6.60453	Brain_Anterior_cingulate_cortex_BA24	1.70007e-11	1.58608e-08	-6.72971	NA	NA	NA	0	1	1	0	2	NA	NA	-2.48219	9.78844	-3.21972	8.27579	NA	NA	NA	NA	0.0130577	1.2623e-22	0.00128315	1.27611e-16	NA	NA	NA	NA	0.36567	1.26184e-19	0.130847	1.031e-13	NA	NA
THRA	NA	NA	NA	Brain_Spinal_cord_cervical_c-1	3.98789e-11	4.21799e-08	-6.60453	Brain_Cerebellar_Hemisphere	1.70007e-11	1.17819e-08	-6.72971	NA	NA	NA	0	1	1	0	2	NA	NA	-2.48219	9.78844	-3.21972	8.27579	NA	NA	NA	NA	0.0130577	1.2623e-22	0.00128315	1.27611e-16	NA	NA	NA	NA	0.36567	1.26184e-19	0.117983	7.11224e-14	NA	NA
THRA	NA	NA	NA	Brain_Spinal_cord_cervical_c-1	3.98789e-11	4.21799e-08	-6.60453	Brain_Cortex	1.70007e-11	1.44786e-08	-6.72971	NA	NA	NA	0	1	1	0	2	NA	NA	-2.48219	9.78844	-3.21972	8.27579	NA	NA	NA	NA	0.0130577	1.2623e-22	0.00128315	1.27611e-16	NA	NA	NA	NA	0.36567	1.26184e-19	0.121986	8.58944e-14	NA	NA
THRA	NA	NA	NA	Brain_Spinal_cord_cervical_c-1	3.98789e-11	4.21799e-08	-6.60453	Brain_Frontal_Cortex_BA9	1.70007e-11	1.44797e-08	-6.72971	NA	NA	NA	0	1	1	0	2	NA	NA	-2.48219	9.78844	-3.21972	8.27579	NA	NA	NA	NA	0.0130577	1.2623e-22	0.00128315	1.27611e-16	NA	NA	NA	NA	0.36567	1.26184e-19	0.131333	7.76868e-14	NA	NA
THRA	NA	NA	NA	Brain_Spinal_cord_cervical_c-1	3.98789e-11	4.21799e-08	-6.60453	Brain_Hippocampus	1.70007e-11	1.73076e-08	-6.72971	NA	NA	NA	0	1	1	0	2	NA	NA	-2.48219	9.78844	-3.21972	8.27579	NA	NA	NA	NA	0.0130577	1.2623e-22	0.00128315	1.27611e-16	NA	NA	NA	NA	0.36567	1.26184e-19	0.135762	1.23301e-13	NA	NA
THRA	NA	NA	NA	Brain_Spinal_cord_cervical_c-1	3.98789e-11	4.21799e-08	-6.60453	Brain_Hypothalamus	1.70007e-11	1.74497e-08	-6.72971	NA	NA	NA	0	1	1	0	2	NA	NA	-2.48219	9.78844	-3.21972	8.27579	NA	NA	NA	NA	0.0130577	1.2623e-22	0.00128315	1.27611e-16	NA	NA	NA	NA	0.36567	1.26184e-19	0.131364	1.04165e-13	NA	NA
THRA	NA	NA	NA	Brain_Spinal_cord_cervical_c-1	3.98789e-11	4.21799e-08	-6.60453	Brain_Nucleus_accumbens_basal_ganglia	1.70007e-11	1.34311e-08	-6.72971	NA	NA	NA	0	1	1	0	2	NA	NA	-2.48219	9.78844	-3.21972	8.27579	NA	NA	NA	NA	0.0130577	1.2623e-22	0.00128315	1.27611e-16	NA	NA	NA	NA	0.36567	1.26184e-19	0.12712	8.61136e-14	NA	NA
THRA	NA	NA	NA	Brain_Spinal_cord_cervical_c-1	3.98789e-11	4.21799e-08	-6.60453	smultixcan	1.70007e-11	1.61793e-08	-6.72971	NA	NA	NA	0	1	1	0	2	NA	NA	-2.48219	9.78844	-3.21972	8.27579	NA	NA	NA	NA	0.0130577	1.2623e-22	0.00128315	1.27611e-16	NA	NA	NA	NA	0.36567	1.26184e-19	0.117502	7.19067e-14	NA	NA
THRA	NA	NA	NA	Esophagus_Gastroesophageal_Junction	8.68919e-13	2.0682e-09	-7.14982	Brain_Amygdala	1.70007e-11	1.60898e-08	-6.72971	NA	NA	NA	0	1	1	0	2	NA	NA	-2.9537	10.1527	-3.21972	8.27579	NA	NA	NA	NA	0.00313992	3.22332e-24	0.00128315	1.27611e-16	NA	NA	NA	NA	0.206773	5.30742e-21	0.118447	1.20133e-13	NA	NA
THRA	NA	NA	NA	Esophagus_Gastroesophageal_Junction	8.68919e-13	2.0682e-09	-7.14982	Brain_Anterior_cingulate_cortex_BA24	1.70007e-11	1.58608e-08	-6.72971	NA	NA	NA	0	1	1	0	2	NA	NA	-2.9537	10.1527	-3.21972	8.27579	NA	NA	NA	NA	0.00313992	3.22332e-24	0.00128315	1.27611e-16	NA	NA	NA	NA	0.206773	5.30742e-21	0.130847	1.031e-13	NA	NA
THRA	NA	NA	NA	Esophagus_Gastroesophageal_Junction	8.68919e-13	2.0682e-09	-7.14982	Brain_Cerebellar_Hemisphere	1.70007e-11	1.17819e-08	-6.72971	NA	NA	NA	0	1	1	0	2	NA	NA	-2.9537	10.1527	-3.21972	8.27579	NA	NA	NA	NA	0.00313992	3.22332e-24	0.00128315	1.27611e-16	NA	NA	NA	NA	0.206773	5.30742e-21	0.117983	7.11224e-14	NA	NA
THRA	NA	NA	NA	Esophagus_Gastroesophageal_Junction	8.68919e-13	2.0682e-09	-7.14982	Brain_Cortex	1.70007e-11	1.44786e-08	-6.72971	NA	NA	NA	0	1	1	0	2	NA	NA	-2.9537	10.1527	-3.21972	8.27579	NA	NA	NA	NA	0.00313992	3.22332e-24	0.00128315	1.27611e-16	NA	NA	NA	NA	0.206773	5.30742e-21	0.121986	8.58944e-14	NA	NA
THRA	NA	NA	NA	Esophagus_Gastroesophageal_Junction	8.68919e-13	2.0682e-09	-7.14982	Brain_Frontal_Cortex_BA9	1.70007e-11	1.44797e-08	-6.72971	NA	NA	NA	0	1	1	0	2	NA	NA	-2.9537	10.1527	-3.21972	8.27579	NA	NA	NA	NA	0.00313992	3.22332e-24	0.00128315	1.27611e-16	NA	NA	NA	NA	0.206773	5.30742e-21	0.131333	7.76868e-14	NA	NA
THRA	NA	NA	NA	Esophagus_Gastroesophageal_Junction	8.68919e-13	2.0682e-09	-7.14982	Brain_Hippocampus	1.70007e-11	1.73076e-08	-6.72971	NA	NA	NA	0	1	1	0	2	NA	NA	-2.9537	10.1527	-3.21972	8.27579	NA	NA	NA	NA	0.00313992	3.22332e-24	0.00128315	1.27611e-16	NA	NA	NA	NA	0.206773	5.30742e-21	0.135762	1.23301e-13	NA	NA
THRA	NA	NA	NA	Esophagus_Gastroesophageal_Junction	8.68919e-13	2.0682e-09	-7.14982	Brain_Hypothalamus	1.70007e-11	1.74497e-08	-6.72971	NA	NA	NA	0	1	1	0	2	NA	NA	-2.9537	10.1527	-3.21972	8.27579	NA	NA	NA	NA	0.00313992	3.22332e-24	0.00128315	1.27611e-16	NA	NA	NA	NA	0.206773	5.30742e-21	0.131364	1.04165e-13	NA	NA
THRA	NA	NA	NA	Esophagus_Gastroesophageal_Junction	8.68919e-13	2.0682e-09	-7.14982	Brain_Nucleus_accumbens_basal_ganglia	1.70007e-11	1.34311e-08	-6.72971	NA	NA	NA	0	1	1	0	2	NA	NA	-2.9537	10.1527	-3.21972	8.27579	NA	NA	NA	NA	0.00313992	3.22332e-24	0.00128315	1.27611e-16	NA	NA	NA	NA	0.206773	5.30742e-21	0.12712	8.61136e-14	NA	NA
THRA	NA	NA	NA	Esophagus_Gastroesophageal_Junction	8.68919e-13	2.0682e-09	-7.14982	smultixcan	1.70007e-11	1.61793e-08	-6.72971	NA	NA	NA	0	1	1	0	2	NA	NA	-2.9537	10.1527	-3.21972	8.27579	NA	NA	NA	NA	0.00313992	3.22332e-24	0.00128315	1.27611e-16	NA	NA	NA	NA	0.206773	5.30742e-21	0.117502	7.19067e-14	NA	NA
THRA	NA	NA	NA	Lung	3.98789e-11	5.01059e-08	-6.60453	Brain_Amygdala	1.70007e-11	1.60898e-08	-6.72971	NA	NA	NA	0	1	1	0	2	NA	NA	-2.48219	9.78844	-3.21972	8.27579	NA	NA	NA	NA	0.0130577	1.2623e-22	0.00128315	1.27611e-16	NA	NA	NA	NA	0.376412	1.37433e-19	0.118447	1.20133e-13	NA	NA
THRA	NA	NA	NA	Lung	3.98789e-11	5.01059e-08	-6.60453	Brain_Anterior_cingulate_cortex_BA24	1.70007e-11	1.58608e-08	-6.72971	NA	NA	NA	0	1	1	0	2	NA	NA	-2.48219	9.78844	-3.21972	8.27579	NA	NA	NA	NA	0.0130577	1.2623e-22	0.00128315	1.27611e-16	NA	NA	NA	NA	0.376412	1.37433e-19	0.130847	1.031e-13	NA	NA
THRA	NA	NA	NA	Lung	3.98789e-11	5.01059e-08	-6.60453	Brain_Cerebellar_Hemisphere	1.70007e-11	1.17819e-08	-6.72971	NA	NA	NA	0	1	1	0	2	NA	NA	-2.48219	9.78844	-3.21972	8.27579	NA	NA	NA	NA	0.0130577	1.2623e-22	0.00128315	1.27611e-16	NA	NA	NA	NA	0.376412	1.37433e-19	0.117983	7.11224e-14	NA	NA
THRA	NA	NA	NA	Lung	3.98789e-11	5.01059e-08	-6.60453	Brain_Cortex	1.70007e-11	1.44786e-08	-6.72971	NA	NA	NA	0	1	1	0	2	NA	NA	-2.48219	9.78844	-3.21972	8.27579	NA	NA	NA	NA	0.0130577	1.2623e-22	0.00128315	1.27611e-16	NA	NA	NA	NA	0.376412	1.37433e-19	0.121986	8.58944e-14	NA	NA
THRA	NA	NA	NA	Lung	3.98789e-11	5.01059e-08	-6.60453	Brain_Frontal_Cortex_BA9	1.70007e-11	1.44797e-08	-6.72971	NA	NA	NA	0	1	1	0	2	NA	NA	-2.48219	9.78844	-3.21972	8.27579	NA	NA	NA	NA	0.0130577	1.2623e-22	0.00128315	1.27611e-16	NA	NA	NA	NA	0.376412	1.37433e-19	0.131333	7.76868e-14	NA	NA
THRA	NA	NA	NA	Lung	3.98789e-11	5.01059e-08	-6.60453	Brain_Hippocampus	1.70007e-11	1.73076e-08	-6.72971	NA	NA	NA	0	1	1	0	2	NA	NA	-2.48219	9.78844	-3.21972	8.27579	NA	NA	NA	NA	0.0130577	1.2623e-22	0.00128315	1.27611e-16	NA	NA	NA	NA	0.376412	1.37433e-19	0.135762	1.23301e-13	NA	NA
THRA	NA	NA	NA	Lung	3.98789e-11	5.01059e-08	-6.60453	Brain_Hypothalamus	1.70007e-11	1.74497e-08	-6.72971	NA	NA	NA	0	1	1	0	2	NA	NA	-2.48219	9.78844	-3.21972	8.27579	NA	NA	NA	NA	0.0130577	1.2623e-22	0.00128315	1.27611e-16	NA	NA	NA	NA	0.376412	1.37433e-19	0.131364	1.04165e-13	NA	NA
THRA	NA	NA	NA	Lung	3.98789e-11	5.01059e-08	-6.60453	Brain_Nucleus_accumbens_basal_ganglia	1.70007e-11	1.34311e-08	-6.72971	NA	NA	NA	0	1	1	0	2	NA	NA	-2.48219	9.78844	-3.21972	8.27579	NA	NA	NA	NA	0.0130577	1.2623e-22	0.00128315	1.27611e-16	NA	NA	NA	NA	0.376412	1.37433e-19	0.12712	8.61136e-14	NA	NA
THRA	NA	NA	NA	Lung	3.98789e-11	5.01059e-08	-6.60453	smultixcan	1.70007e-11	1.61793e-08	-6.72971	NA	NA	NA	0	1	1	0	2	NA	NA	-2.48219	9.78844	-3.21972	8.27579	NA	NA	NA	NA	0.0130577	1.2623e-22	0.00128315	1.27611e-16	NA	NA	NA	NA	0.376412	1.37433e-19	0.117502	7.19067e-14	NA	NA
THRA	NA	NA	NA	Pituitary	3.98789e-11	8.04091e-08	-6.60453	Brain_Amygdala	1.70007e-11	1.60898e-08	-6.72971	NA	NA	NA	0	1	1	0	2	NA	NA	-2.48219	9.78844	-3.21972	8.27579	NA	NA	NA	NA	0.0130577	1.2623e-22	0.00128315	1.27611e-16	NA	NA	NA	NA	0.384025	1.44097e-19	0.118447	1.20133e-13	NA	NA
THRA	NA	NA	NA	Pituitary	3.98789e-11	8.04091e-08	-6.60453	Brain_Anterior_cingulate_cortex_BA24	1.70007e-11	1.58608e-08	-6.72971	NA	NA	NA	0	1	1	0	2	NA	NA	-2.48219	9.78844	-3.21972	8.27579	NA	NA	NA	NA	0.0130577	1.2623e-22	0.00128315	1.27611e-16	NA	NA	NA	NA	0.384025	1.44097e-19	0.130847	1.031e-13	NA	NA
THRA	NA	NA	NA	Pituitary	3.98789e-11	8.04091e-08	-6.60453	Brain_Cerebellar_Hemisphere	1.70007e-11	1.17819e-08	-6.72971	NA	NA	NA	0	1	1	0	2	NA	NA	-2.48219	9.78844	-3.21972	8.27579	NA	NA	NA	NA	0.0130577	1.2623e-22	0.00128315	1.27611e-16	NA	NA	NA	NA	0.384025	1.44097e-19	0.117983	7.11224e-14	NA	NA
THRA	NA	NA	NA	Pituitary	3.98789e-11	8.04091e-08	-6.60453	Brain_Cortex	1.70007e-11	1.44786e-08	-6.72971	NA	NA	NA	0	1	1	0	2	NA	NA	-2.48219	9.78844	-3.21972	8.27579	NA	NA	NA	NA	0.0130577	1.2623e-22	0.00128315	1.27611e-16	NA	NA	NA	NA	0.384025	1.44097e-19	0.121986	8.58944e-14	NA	NA
THRA	NA	NA	NA	Pituitary	3.98789e-11	8.04091e-08	-6.60453	Brain_Frontal_Cortex_BA9	1.70007e-11	1.44797e-08	-6.72971	NA	NA	NA	0	1	1	0	2	NA	NA	-2.48219	9.78844	-3.21972	8.27579	NA	NA	NA	NA	0.0130577	1.2623e-22	0.00128315	1.27611e-16	NA	NA	NA	NA	0.384025	1.44097e-19	0.131333	7.76868e-14	NA	NA
THRA	NA	NA	NA	Pituitary	3.98789e-11	8.04091e-08	-6.60453	Brain_Hippocampus	1.70007e-11	1.73076e-08	-6.72971	NA	NA	NA	0	1	1	0	2	NA	NA	-2.48219	9.78844	-3.21972	8.27579	NA	NA	NA	NA	0.0130577	1.2623e-22	0.00128315	1.27611e-16	NA	NA	NA	NA	0.384025	1.44097e-19	0.135762	1.23301e-13	NA	NA
THRA	NA	NA	NA	Pituitary	3.98789e-11	8.04091e-08	-6.60453	Brain_Hypothalamus	1.70007e-11	1.74497e-08	-6.72971	NA	NA	NA	0	1	1	0	2	NA	NA	-2.48219	9.78844	-3.21972	8.27579	NA	NA	NA	NA	0.0130577	1.2623e-22	0.00128315	1.27611e-16	NA	NA	NA	NA	0.384025	1.44097e-19	0.131364	1.04165e-13	NA	NA
THRA	NA	NA	NA	Pituitary	3.98789e-11	8.04091e-08	-6.60453	Brain_Nucleus_accumbens_basal_ganglia	1.70007e-11	1.34311e-08	-6.72971	NA	NA	NA	0	1	1	0	2	NA	NA	-2.48219	9.78844	-3.21972	8.27579	NA	NA	NA	NA	0.0130577	1.2623e-22	0.00128315	1.27611e-16	NA	NA	NA	NA	0.384025	1.44097e-19	0.12712	8.61136e-14	NA	NA
THRA	NA	NA	NA	Pituitary	3.98789e-11	8.04091e-08	-6.60453	smultixcan	1.70007e-11	1.61793e-08	-6.72971	NA	NA	NA	0	1	1	0	2	NA	NA	-2.48219	9.78844	-3.21972	8.27579	NA	NA	NA	NA	0.0130577	1.2623e-22	0.00128315	1.27611e-16	NA	NA	NA	NA	0.384025	1.44097e-19	0.117502	7.19067e-14	NA	NA
THRA	NA	NA	NA	Prostate	3.98789e-11	4.72126e-08	-6.60453	Brain_Amygdala	1.70007e-11	1.60898e-08	-6.72971	NA	NA	NA	0	1	1	0	2	NA	NA	-2.48219	9.78844	-3.21972	8.27579	NA	NA	NA	NA	0.0130577	1.2623e-22	0.00128315	1.27611e-16	NA	NA	NA	NA	0.380452	1.5496e-19	0.118447	1.20133e-13	NA	NA
THRA	NA	NA	NA	Prostate	3.98789e-11	4.72126e-08	-6.60453	Brain_Anterior_cingulate_cortex_BA24	1.70007e-11	1.58608e-08	-6.72971	NA	NA	NA	0	1	1	0	2	NA	NA	-2.48219	9.78844	-3.21972	8.27579	NA	NA	NA	NA	0.0130577	1.2623e-22	0.00128315	1.27611e-16	NA	NA	NA	NA	0.380452	1.5496e-19	0.130847	1.031e-13	NA	NA
THRA	NA	NA	NA	Prostate	3.98789e-11	4.72126e-08	-6.60453	Brain_Cerebellar_Hemisphere	1.70007e-11	1.17819e-08	-6.72971	NA	NA	NA	0	1	1	0	2	NA	NA	-2.48219	9.78844	-3.21972	8.27579	NA	NA	NA	NA	0.0130577	1.2623e-22	0.00128315	1.27611e-16	NA	NA	NA	NA	0.380452	1.5496e-19	0.117983	7.11224e-14	NA	NA
THRA	NA	NA	NA	Prostate	3.98789e-11	4.72126e-08	-6.60453	Brain_Cortex	1.70007e-11	1.44786e-08	-6.72971	NA	NA	NA	0	1	1	0	2	NA	NA	-2.48219	9.78844	-3.21972	8.27579	NA	NA	NA	NA	0.0130577	1.2623e-22	0.00128315	1.27611e-16	NA	NA	NA	NA	0.380452	1.5496e-19	0.121986	8.58944e-14	NA	NA
THRA	NA	NA	NA	Prostate	3.98789e-11	4.72126e-08	-6.60453	Brain_Frontal_Cortex_BA9	1.70007e-11	1.44797e-08	-6.72971	NA	NA	NA	0	1	1	0	2	NA	NA	-2.48219	9.78844	-3.21972	8.27579	NA	NA	NA	NA	0.0130577	1.2623e-22	0.00128315	1.27611e-16	NA	NA	NA	NA	0.380452	1.5496e-19	0.131333	7.76868e-14	NA	NA
THRA	NA	NA	NA	Prostate	3.98789e-11	4.72126e-08	-6.60453	Brain_Hippocampus	1.70007e-11	1.73076e-08	-6.72971	NA	NA	NA	0	1	1	0	2	NA	NA	-2.48219	9.78844	-3.21972	8.27579	NA	NA	NA	NA	0.0130577	1.2623e-22	0.00128315	1.27611e-16	NA	NA	NA	NA	0.380452	1.5496e-19	0.135762	1.23301e-13	NA	NA
THRA	NA	NA	NA	Prostate	3.98789e-11	4.72126e-08	-6.60453	Brain_Hypothalamus	1.70007e-11	1.74497e-08	-6.72971	NA	NA	NA	0	1	1	0	2	NA	NA	-2.48219	9.78844	-3.21972	8.27579	NA	NA	NA	NA	0.0130577	1.2623e-22	0.00128315	1.27611e-16	NA	NA	NA	NA	0.380452	1.5496e-19	0.131364	1.04165e-13	NA	NA
THRA	NA	NA	NA	Prostate	3.98789e-11	4.72126e-08	-6.60453	Brain_Nucleus_accumbens_basal_ganglia	1.70007e-11	1.34311e-08	-6.72971	NA	NA	NA	0	1	1	0	2	NA	NA	-2.48219	9.78844	-3.21972	8.27579	NA	NA	NA	NA	0.0130577	1.2623e-22	0.00128315	1.27611e-16	NA	NA	NA	NA	0.380452	1.5496e-19	0.12712	8.61136e-14	NA	NA
THRA	NA	NA	NA	Prostate	3.98789e-11	4.72126e-08	-6.60453	smultixcan	1.70007e-11	1.61793e-08	-6.72971	NA	NA	NA	0	1	1	0	2	NA	NA	-2.48219	9.78844	-3.21972	8.27579	NA	NA	NA	NA	0.0130577	1.2623e-22	0.00128315	1.27611e-16	NA	NA	NA	NA	0.380452	1.5496e-19	0.117502	7.19067e-14	NA	NA
THRA	NA	NA	NA	Testis	3.98789e-11	5.41265e-08	-6.60453	Brain_Amygdala	1.70007e-11	1.60898e-08	-6.72971	NA	NA	NA	0	1	1	0	2	NA	NA	-2.48219	9.78844	-3.21972	8.27579	NA	NA	NA	NA	0.0130577	1.2623e-22	0.00128315	1.27611e-16	NA	NA	NA	NA	0.401988	1.77123e-19	0.118447	1.20133e-13	NA	NA
THRA	NA	NA	NA	Testis	3.98789e-11	5.41265e-08	-6.60453	Brain_Anterior_cingulate_cortex_BA24	1.70007e-11	1.58608e-08	-6.72971	NA	NA	NA	0	1	1	0	2	NA	NA	-2.48219	9.78844	-3.21972	8.27579	NA	NA	NA	NA	0.0130577	1.2623e-22	0.00128315	1.27611e-16	NA	NA	NA	NA	0.401988	1.77123e-19	0.130847	1.031e-13	NA	NA
THRA	NA	NA	NA	Testis	3.98789e-11	5.41265e-08	-6.60453	Brain_Cerebellar_Hemisphere	1.70007e-11	1.17819e-08	-6.72971	NA	NA	NA	0	1	1	0	2	NA	NA	-2.48219	9.78844	-3.21972	8.27579	NA	NA	NA	NA	0.0130577	1.2623e-22	0.00128315	1.27611e-16	NA	NA	NA	NA	0.401988	1.77123e-19	0.117983	7.11224e-14	NA	NA
THRA	NA	NA	NA	Testis	3.98789e-11	5.41265e-08	-6.60453	Brain_Cortex	1.70007e-11	1.44786e-08	-6.72971	NA	NA	NA	0	1	1	0	2	NA	NA	-2.48219	9.78844	-3.21972	8.27579	NA	NA	NA	NA	0.0130577	1.2623e-22	0.00128315	1.27611e-16	NA	NA	NA	NA	0.401988	1.77123e-19	0.121986	8.58944e-14	NA	NA
THRA	NA	NA	NA	Testis	3.98789e-11	5.41265e-08	-6.60453	Brain_Frontal_Cortex_BA9	1.70007e-11	1.44797e-08	-6.72971	NA	NA	NA	0	1	1	0	2	NA	NA	-2.48219	9.78844	-3.21972	8.27579	NA	NA	NA	NA	0.0130577	1.2623e-22	0.00128315	1.27611e-16	NA	NA	NA	NA	0.401988	1.77123e-19	0.131333	7.76868e-14	NA	NA
THRA	NA	NA	NA	Testis	3.98789e-11	5.41265e-08	-6.60453	Brain_Hippocampus	1.70007e-11	1.73076e-08	-6.72971	NA	NA	NA	0	1	1	0	2	NA	NA	-2.48219	9.78844	-3.21972	8.27579	NA	NA	NA	NA	0.0130577	1.2623e-22	0.00128315	1.27611e-16	NA	NA	NA	NA	0.401988	1.77123e-19	0.135762	1.23301e-13	NA	NA
THRA	NA	NA	NA	Testis	3.98789e-11	5.41265e-08	-6.60453	Brain_Hypothalamus	1.70007e-11	1.74497e-08	-6.72971	NA	NA	NA	0	1	1	0	2	NA	NA	-2.48219	9.78844	-3.21972	8.27579	NA	NA	NA	NA	0.0130577	1.2623e-22	0.00128315	1.27611e-16	NA	NA	NA	NA	0.401988	1.77123e-19	0.131364	1.04165e-13	NA	NA
THRA	NA	NA	NA	Testis	3.98789e-11	5.41265e-08	-6.60453	Brain_Nucleus_accumbens_basal_ganglia	1.70007e-11	1.34311e-08	-6.72971	NA	NA	NA	0	1	1	0	2	NA	NA	-2.48219	9.78844	-3.21972	8.27579	NA	NA	NA	NA	0.0130577	1.2623e-22	0.00128315	1.27611e-16	NA	NA	NA	NA	0.401988	1.77123e-19	0.12712	8.61136e-14	NA	NA
THRA	NA	NA	NA	Testis	3.98789e-11	5.41265e-08	-6.60453	smultixcan	1.70007e-11	1.61793e-08	-6.72971	NA	NA	NA	0	1	1	0	2	NA	NA	-2.48219	9.78844	-3.21972	8.27579	NA	NA	NA	NA	0.0130577	1.2623e-22	0.00128315	1.27611e-16	NA	NA	NA	NA	0.401988	1.77123e-19	0.117502	7.19067e-14	NA	NA
THRA	NA	NA	NA	Thyroid	3.98789e-11	4.72166e-08	-6.60453	Brain_Amygdala	1.70007e-11	1.60898e-08	-6.72971	NA	NA	NA	0	1	1	0	2	NA	NA	-2.48219	9.78844	-3.21972	8.27579	NA	NA	NA	NA	0.0130577	1.2623e-22	0.00128315	1.27611e-16	NA	NA	NA	NA	0.384	1.13186e-19	0.118447	1.20133e-13	NA	NA
THRA	NA	NA	NA	Thyroid	3.98789e-11	4.72166e-08	-6.60453	Brain_Anterior_cingulate_cortex_BA24	1.70007e-11	1.58608e-08	-6.72971	NA	NA	NA	0	1	1	0	2	NA	NA	-2.48219	9.78844	-3.21972	8.27579	NA	NA	NA	NA	0.0130577	1.2623e-22	0.00128315	1.27611e-16	NA	NA	NA	NA	0.384	1.13186e-19	0.130847	1.031e-13	NA	NA
THRA	NA	NA	NA	Thyroid	3.98789e-11	4.72166e-08	-6.60453	Brain_Cerebellar_Hemisphere	1.70007e-11	1.17819e-08	-6.72971	NA	NA	NA	0	1	1	0	2	NA	NA	-2.48219	9.78844	-3.21972	8.27579	NA	NA	NA	NA	0.0130577	1.2623e-22	0.00128315	1.27611e-16	NA	NA	NA	NA	0.384	1.13186e-19	0.117983	7.11224e-14	NA	NA
THRA	NA	NA	NA	Thyroid	3.98789e-11	4.72166e-08	-6.60453	Brain_Cortex	1.70007e-11	1.44786e-08	-6.72971	NA	NA	NA	0	1	1	0	2	NA	NA	-2.48219	9.78844	-3.21972	8.27579	NA	NA	NA	NA	0.0130577	1.2623e-22	0.00128315	1.27611e-16	NA	NA	NA	NA	0.384	1.13186e-19	0.121986	8.58944e-14	NA	NA
THRA	NA	NA	NA	Thyroid	3.98789e-11	4.72166e-08	-6.60453	Brain_Frontal_Cortex_BA9	1.70007e-11	1.44797e-08	-6.72971	NA	NA	NA	0	1	1	0	2	NA	NA	-2.48219	9.78844	-3.21972	8.27579	NA	NA	NA	NA	0.0130577	1.2623e-22	0.00128315	1.27611e-16	NA	NA	NA	NA	0.384	1.13186e-19	0.131333	7.76868e-14	NA	NA
THRA	NA	NA	NA	Thyroid	3.98789e-11	4.72166e-08	-6.60453	Brain_Hippocampus	1.70007e-11	1.73076e-08	-6.72971	NA	NA	NA	0	1	1	0	2	NA	NA	-2.48219	9.78844	-3.21972	8.27579	NA	NA	NA	NA	0.0130577	1.2623e-22	0.00128315	1.27611e-16	NA	NA	NA	NA	0.384	1.13186e-19	0.135762	1.23301e-13	NA	NA
THRA	NA	NA	NA	Thyroid	3.98789e-11	4.72166e-08	-6.60453	Brain_Hypothalamus	1.70007e-11	1.74497e-08	-6.72971	NA	NA	NA	0	1	1	0	2	NA	NA	-2.48219	9.78844	-3.21972	8.27579	NA	NA	NA	NA	0.0130577	1.2623e-22	0.00128315	1.27611e-16	NA	NA	NA	NA	0.384	1.13186e-19	0.131364	1.04165e-13	NA	NA
THRA	NA	NA	NA	Thyroid	3.98789e-11	4.72166e-08	-6.60453	Brain_Nucleus_accumbens_basal_ganglia	1.70007e-11	1.34311e-08	-6.72971	NA	NA	NA	0	1	1	0	2	NA	NA	-2.48219	9.78844	-3.21972	8.27579	NA	NA	NA	NA	0.0130577	1.2623e-22	0.00128315	1.27611e-16	NA	NA	NA	NA	0.384	1.13186e-19	0.12712	8.61136e-14	NA	NA
THRA	NA	NA	NA	Thyroid	3.98789e-11	4.72166e-08	-6.60453	smultixcan	1.70007e-11	1.61793e-08	-6.72971	NA	NA	NA	0	1	1	0	2	NA	NA	-2.48219	9.78844	-3.21972	8.27579	NA	NA	NA	NA	0.0130577	1.2623e-22	0.00128315	1.27611e-16	NA	NA	NA	NA	0.384	1.13186e-19	0.117502	7.19067e-14	NA	NA
THRA	NA	NA	NA	Uterus	3.98789e-11	5.32077e-08	-6.60453	Brain_Amygdala	1.70007e-11	1.60898e-08	-6.72971	NA	NA	NA	0	1	1	0	2	NA	NA	-2.48219	9.78844	-3.21972	8.27579	NA	NA	NA	NA	0.0130577	1.2623e-22	0.00128315	1.27611e-16	NA	NA	NA	NA	0.392884	1.56511e-19	0.118447	1.20133e-13	NA	NA
THRA	NA	NA	NA	Uterus	3.98789e-11	5.32077e-08	-6.60453	Brain_Anterior_cingulate_cortex_BA24	1.70007e-11	1.58608e-08	-6.72971	NA	NA	NA	0	1	1	0	2	NA	NA	-2.48219	9.78844	-3.21972	8.27579	NA	NA	NA	NA	0.0130577	1.2623e-22	0.00128315	1.27611e-16	NA	NA	NA	NA	0.392884	1.56511e-19	0.130847	1.031e-13	NA	NA
THRA	NA	NA	NA	Uterus	3.98789e-11	5.32077e-08	-6.60453	Brain_Cerebellar_Hemisphere	1.70007e-11	1.17819e-08	-6.72971	NA	NA	NA	0	1	1	0	2	NA	NA	-2.48219	9.78844	-3.21972	8.27579	NA	NA	NA	NA	0.0130577	1.2623e-22	0.00128315	1.27611e-16	NA	NA	NA	NA	0.392884	1.56511e-19	0.117983	7.11224e-14	NA	NA
THRA	NA	NA	NA	Uterus	3.98789e-11	5.32077e-08	-6.60453	Brain_Cortex	1.70007e-11	1.44786e-08	-6.72971	NA	NA	NA	0	1	1	0	2	NA	NA	-2.48219	9.78844	-3.21972	8.27579	NA	NA	NA	NA	0.0130577	1.2623e-22	0.00128315	1.27611e-16	NA	NA	NA	NA	0.392884	1.56511e-19	0.121986	8.58944e-14	NA	NA
THRA	NA	NA	NA	Uterus	3.98789e-11	5.32077e-08	-6.60453	Brain_Frontal_Cortex_BA9	1.70007e-11	1.44797e-08	-6.72971	NA	NA	NA	0	1	1	0	2	NA	NA	-2.48219	9.78844	-3.21972	8.27579	NA	NA	NA	NA	0.0130577	1.2623e-22	0.00128315	1.27611e-16	NA	NA	NA	NA	0.392884	1.56511e-19	0.131333	7.76868e-14	NA	NA
THRA	NA	NA	NA	Uterus	3.98789e-11	5.32077e-08	-6.60453	Brain_Hippocampus	1.70007e-11	1.73076e-08	-6.72971	NA	NA	NA	0	1	1	0	2	NA	NA	-2.48219	9.78844	-3.21972	8.27579	NA	NA	NA	NA	0.0130577	1.2623e-22	0.00128315	1.27611e-16	NA	NA	NA	NA	0.392884	1.56511e-19	0.135762	1.23301e-13	NA	NA
THRA	NA	NA	NA	Uterus	3.98789e-11	5.32077e-08	-6.60453	Brain_Hypothalamus	1.70007e-11	1.74497e-08	-6.72971	NA	NA	NA	0	1	1	0	2	NA	NA	-2.48219	9.78844	-3.21972	8.27579	NA	NA	NA	NA	0.0130577	1.2623e-22	0.00128315	1.27611e-16	NA	NA	NA	NA	0.392884	1.56511e-19	0.131364	1.04165e-13	NA	NA
THRA	NA	NA	NA	Uterus	3.98789e-11	5.32077e-08	-6.60453	Brain_Nucleus_accumbens_basal_ganglia	1.70007e-11	1.34311e-08	-6.72971	NA	NA	NA	0	1	1	0	2	NA	NA	-2.48219	9.78844	-3.21972	8.27579	NA	NA	NA	NA	0.0130577	1.2623e-22	0.00128315	1.27611e-16	NA	NA	NA	NA	0.392884	1.56511e-19	0.12712	8.61136e-14	NA	NA
THRA	NA	NA	NA	Uterus	3.98789e-11	5.32077e-08	-6.60453	smultixcan	1.70007e-11	1.61793e-08	-6.72971	NA	NA	NA	0	1	1	0	2	NA	NA	-2.48219	9.78844	-3.21972	8.27579	NA	NA	NA	NA	0.0130577	1.2623e-22	0.00128315	1.27611e-16	NA	NA	NA	NA	0.392884	1.56511e-19	0.117502	7.19067e-14	NA	NA
THRA	NA	NA	NA	Vagina	3.98789e-11	4.62107e-08	-6.60453	Brain_Amygdala	1.70007e-11	1.60898e-08	-6.72971	NA	NA	NA	0	1	1	0	2	NA	NA	-2.48219	9.78844	-3.21972	8.27579	NA	NA	NA	NA	0.0130577	1.2623e-22	0.00128315	1.27611e-16	NA	NA	NA	NA	0.390416	1.24646e-19	0.118447	1.20133e-13	NA	NA
THRA	NA	NA	NA	Vagina	3.98789e-11	4.62107e-08	-6.60453	Brain_Anterior_cingulate_cortex_BA24	1.70007e-11	1.58608e-08	-6.72971	NA	NA	NA	0	1	1	0	2	NA	NA	-2.48219	9.78844	-3.21972	8.27579	NA	NA	NA	NA	0.0130577	1.2623e-22	0.00128315	1.27611e-16	NA	NA	NA	NA	0.390416	1.24646e-19	0.130847	1.031e-13	NA	NA
THRA	NA	NA	NA	Vagina	3.98789e-11	4.62107e-08	-6.60453	Brain_Cerebellar_Hemisphere	1.70007e-11	1.17819e-08	-6.72971	NA	NA	NA	0	1	1	0	2	NA	NA	-2.48219	9.78844	-3.21972	8.27579	NA	NA	NA	NA	0.0130577	1.2623e-22	0.00128315	1.27611e-16	NA	NA	NA	NA	0.390416	1.24646e-19	0.117983	7.11224e-14	NA	NA
THRA	NA	NA	NA	Vagina	3.98789e-11	4.62107e-08	-6.60453	Brain_Cortex	1.70007e-11	1.44786e-08	-6.72971	NA	NA	NA	0	1	1	0	2	NA	NA	-2.48219	9.78844	-3.21972	8.27579	NA	NA	NA	NA	0.0130577	1.2623e-22	0.00128315	1.27611e-16	NA	NA	NA	NA	0.390416	1.24646e-19	0.121986	8.58944e-14	NA	NA
THRA	NA	NA	NA	Vagina	3.98789e-11	4.62107e-08	-6.60453	Brain_Frontal_Cortex_BA9	1.70007e-11	1.44797e-08	-6.72971	NA	NA	NA	0	1	1	0	2	NA	NA	-2.48219	9.78844	-3.21972	8.27579	NA	NA	NA	NA	0.0130577	1.2623e-22	0.00128315	1.27611e-16	NA	NA	NA	NA	0.390416	1.24646e-19	0.131333	7.76868e-14	NA	NA
THRA	NA	NA	NA	Vagina	3.98789e-11	4.62107e-08	-6.60453	Brain_Hippocampus	1.70007e-11	1.73076e-08	-6.72971	NA	NA	NA	0	1	1	0	2	NA	NA	-2.48219	9.78844	-3.21972	8.27579	NA	NA	NA	NA	0.0130577	1.2623e-22	0.00128315	1.27611e-16	NA	NA	NA	NA	0.390416	1.24646e-19	0.135762	1.23301e-13	NA	NA
THRA	NA	NA	NA	Vagina	3.98789e-11	4.62107e-08	-6.60453	Brain_Hypothalamus	1.70007e-11	1.74497e-08	-6.72971	NA	NA	NA	0	1	1	0	2	NA	NA	-2.48219	9.78844	-3.21972	8.27579	NA	NA	NA	NA	0.0130577	1.2623e-22	0.00128315	1.27611e-16	NA	NA	NA	NA	0.390416	1.24646e-19	0.131364	1.04165e-13	NA	NA
THRA	NA	NA	NA	Vagina	3.98789e-11	4.62107e-08	-6.60453	Brain_Nucleus_accumbens_basal_ganglia	1.70007e-11	1.34311e-08	-6.72971	NA	NA	NA	0	1	1	0	2	NA	NA	-2.48219	9.78844	-3.21972	8.27579	NA	NA	NA	NA	0.0130577	1.2623e-22	0.00128315	1.27611e-16	NA	NA	NA	NA	0.390416	1.24646e-19	0.12712	8.61136e-14	NA	NA
THRA	NA	NA	NA	Vagina	3.98789e-11	4.62107e-08	-6.60453	smultixcan	1.70007e-11	1.61793e-08	-6.72971	NA	NA	NA	0	1	1	0	2	NA	NA	-2.48219	9.78844	-3.21972	8.27579	NA	NA	NA	NA	0.0130577	1.2623e-22	0.00128315	1.27611e-16	NA	NA	NA	NA	0.390416	1.24646e-19	0.117502	7.19067e-14	NA	NA
THRA	NA	NA	NA	smultixcan	2.31041e-13	1.46969e-10	-6.13282	Brain_Amygdala	1.70007e-11	1.60898e-08	-6.72971	NA	NA	NA	0	1	1	0	2	NA	NA	-2.36121	8.99547	-3.21972	8.27579	NA	NA	NA	NA	0.0211599	3.52136e-28	0.00128315	1.27611e-16	NA	NA	NA	NA	0.339943	2.84395e-25	0.118447	1.20133e-13	NA	NA
THRA	NA	NA	NA	smultixcan	2.31041e-13	1.46969e-10	-6.13282	Brain_Anterior_cingulate_cortex_BA24	1.70007e-11	1.58608e-08	-6.72971	NA	NA	NA	0	1	1	0	2	NA	NA	-2.36121	8.99547	-3.21972	8.27579	NA	NA	NA	NA	0.0211599	3.52136e-28	0.00128315	1.27611e-16	NA	NA	NA	NA	0.339943	2.84395e-25	0.130847	1.031e-13	NA	NA
THRA	NA	NA	NA	smultixcan	2.31041e-13	1.46969e-10	-6.13282	Brain_Cerebellar_Hemisphere	1.70007e-11	1.17819e-08	-6.72971	NA	NA	NA	0	1	1	0	2	NA	NA	-2.36121	8.99547	-3.21972	8.27579	NA	NA	NA	NA	0.0211599	3.52136e-28	0.00128315	1.27611e-16	NA	NA	NA	NA	0.339943	2.84395e-25	0.117983	7.11224e-14	NA	NA
THRA	NA	NA	NA	smultixcan	2.31041e-13	1.46969e-10	-6.13282	Brain_Cortex	1.70007e-11	1.44786e-08	-6.72971	NA	NA	NA	0	1	1	0	2	NA	NA	-2.36121	8.99547	-3.21972	8.27579	NA	NA	NA	NA	0.0211599	3.52136e-28	0.00128315	1.27611e-16	NA	NA	NA	NA	0.339943	2.84395e-25	0.121986	8.58944e-14	NA	NA
THRA	NA	NA	NA	smultixcan	2.31041e-13	1.46969e-10	-6.13282	Brain_Frontal_Cortex_BA9	1.70007e-11	1.44797e-08	-6.72971	NA	NA	NA	0	1	1	0	2	NA	NA	-2.36121	8.99547	-3.21972	8.27579	NA	NA	NA	NA	0.0211599	3.52136e-28	0.00128315	1.27611e-16	NA	NA	NA	NA	0.339943	2.84395e-25	0.131333	7.76868e-14	NA	NA
THRA	NA	NA	NA	smultixcan	2.31041e-13	1.46969e-10	-6.13282	Brain_Hippocampus	1.70007e-11	1.73076e-08	-6.72971	NA	NA	NA	0	1	1	0	2	NA	NA	-2.36121	8.99547	-3.21972	8.27579	NA	NA	NA	NA	0.0211599	3.52136e-28	0.00128315	1.27611e-16	NA	NA	NA	NA	0.339943	2.84395e-25	0.135762	1.23301e-13	NA	NA
THRA	NA	NA	NA	smultixcan	2.31041e-13	1.46969e-10	-6.13282	Brain_Hypothalamus	1.70007e-11	1.74497e-08	-6.72971	NA	NA	NA	0	1	1	0	2	NA	NA	-2.36121	8.99547	-3.21972	8.27579	NA	NA	NA	NA	0.0211599	3.52136e-28	0.00128315	1.27611e-16	NA	NA	NA	NA	0.339943	2.84395e-25	0.131364	1.04165e-13	NA	NA
THRA	NA	NA	NA	smultixcan	2.31041e-13	1.46969e-10	-6.13282	Brain_Nucleus_accumbens_basal_ganglia	1.70007e-11	1.34311e-08	-6.72971	NA	NA	NA	0	1	1	0	2	NA	NA	-2.36121	8.99547	-3.21972	8.27579	NA	NA	NA	NA	0.0211599	3.52136e-28	0.00128315	1.27611e-16	NA	NA	NA	NA	0.339943	2.84395e-25	0.12712	8.61136e-14	NA	NA
THRA	NA	NA	NA	smultixcan	2.31041e-13	1.46969e-10	-6.13282	smultixcan	1.70007e-11	1.61793e-08	-6.72971	NA	NA	NA	0	1	1	0	2	NA	NA	-2.36121	8.99547	-3.21972	8.27579	NA	NA	NA	NA	0.0211599	3.52136e-28	0.00128315	1.27611e-16	NA	NA	NA	NA	0.339943	2.84395e-25	0.117502	7.19067e-14	NA	NA
UBAC2-AS1	NA	NA	NA	Esophagus_Mucosa	2.62818e-05	0.00675223	-4.2035	Brain_Caudate_basal_ganglia	5.54449e-06	0.0017735	-4.54305	NA	NA	NA	0	1	1	0	2	NA	NA	0.330225	9.89078	-0.468846	9.30407	NA	NA	NA	NA	0.74123	4.56455e-23	0.63918	1.35169e-20	NA	NA	NA	NA	0.970219	5.2953e-20	0.950362	1.06133e-17	NA	NA
UBAC2-AS1	NA	NA	NA	Esophagus_Mucosa	2.62818e-05	0.00675223	-4.2035	smultixcan	2.5412e-05	0.00543583	-3.64898	NA	NA	NA	0	1	1	0	2	NA	NA	0.330225	9.89078	1.07131	10.232	NA	NA	NA	NA	0.74123	4.56455e-23	0.00369566	2.61868e-24	NA	NA	NA	NA	0.970219	5.2953e-20	0.203466	2.47899e-21	NA	NA
WDR36	NA	NA	NA	Brain_Anterior_cingulate_cortex_BA24	5.49665e-06	0.00264675	4.54488	Adrenal_Gland	1.67346e-05	0.00403068	-4.30452	NA	NA	NA	0	1	1	0	2	NA	NA	-0.42516	-13.8359	-2.8473	3.87343	NA	NA	NA	NA	0.67072	1.54686e-43	0.00440919	0.000107316	NA	NA	NA	NA	0.963953	5.9415e-40	0.230861	0.00488256	NA	NA
WDR36	NA	NA	NA	Brain_Anterior_cingulate_cortex_BA24	5.49665e-06	0.00264675	4.54488	Lung	1.67346e-05	0.00346313	-4.30452	NA	NA	NA	0	1	1	0	2	NA	NA	-0.42516	-13.8359	-2.8473	3.87343	NA	NA	NA	NA	0.67072	1.54686e-43	0.00440919	0.000107316	NA	NA	NA	NA	0.963953	5.9415e-40	0.210334	0.00502546	NA	NA
WDR36	NA	NA	NA	Brain_Anterior_cingulate_cortex_BA24	5.49665e-06	0.00264675	4.54488	Prostate	1.39834e-05	0.00326731	-4.34412	NA	NA	NA	0	1	1	0	2	NA	NA	-0.42516	-13.8359	-2.87671	3.90524	NA	NA	NA	NA	0.67072	1.54686e-43	0.00401846	9.41313e-05	NA	NA	NA	NA	0.963953	5.9415e-40	0.217915	0.00460274	NA	NA
WDR36	NA	NA	NA	Brain_Cerebellum	5.49665e-06	0.00182332	4.54488	Adrenal_Gland	1.67346e-05	0.00403068	-4.30452	NA	NA	NA	0	1	1	0	2	NA	NA	-0.216621	-9.6956	-2.8473	3.87343	NA	NA	NA	NA	0.828504	3.14783e-22	0.00440919	0.000107316	NA	NA	NA	NA	0.978265	3.79503e-19	0.230861	0.00488256	NA	NA
WDR36	NA	NA	NA	Brain_Cerebellum	5.49665e-06	0.00182332	4.54488	Lung	1.67346e-05	0.00346313	-4.30452	NA	NA	NA	0	1	1	0	2	NA	NA	-0.216621	-9.6956	-2.8473	3.87343	NA	NA	NA	NA	0.828504	3.14783e-22	0.00440919	0.000107316	NA	NA	NA	NA	0.978265	3.79503e-19	0.210334	0.00502546	NA	NA
WDR36	NA	NA	NA	Brain_Cerebellum	5.49665e-06	0.00182332	4.54488	Prostate	1.39834e-05	0.00326731	-4.34412	NA	NA	NA	0	1	1	0	2	NA	NA	-0.216621	-9.6956	-2.87671	3.90524	NA	NA	NA	NA	0.828504	3.14783e-22	0.00401846	9.41313e-05	NA	NA	NA	NA	0.978265	3.79503e-19	0.217915	0.00460274	NA	NA
WDR36	NA	NA	NA	Brain_Nucleus_accumbens_basal_ganglia	5.49665e-06	0.00243501	4.54488	Adrenal_Gland	1.67346e-05	0.00403068	-4.30452	NA	NA	NA	0	1	1	0	2	NA	NA	0.0407443	-9.6956	-2.8473	3.87343	NA	NA	NA	NA	0.9675	3.14783e-22	0.00440919	0.000107316	NA	NA	NA	NA	0.997949	4.7068e-19	0.230861	0.00488256	NA	NA
WDR36	NA	NA	NA	Brain_Nucleus_accumbens_basal_ganglia	5.49665e-06	0.00243501	4.54488	Lung	1.67346e-05	0.00346313	-4.30452	NA	NA	NA	0	1	1	0	2	NA	NA	0.0407443	-9.6956	-2.8473	3.87343	NA	NA	NA	NA	0.9675	3.14783e-22	0.00440919	0.000107316	NA	NA	NA	NA	0.997949	4.7068e-19	0.210334	0.00502546	NA	NA
WDR36	NA	NA	NA	Brain_Nucleus_accumbens_basal_ganglia	5.49665e-06	0.00243501	4.54488	Prostate	1.39834e-05	0.00326731	-4.34412	NA	NA	NA	0	1	1	0	2	NA	NA	0.0407443	-9.6956	-2.87671	3.90524	NA	NA	NA	NA	0.9675	3.14783e-22	0.00401846	9.41313e-05	NA	NA	NA	NA	0.997949	4.7068e-19	0.217915	0.00460274	NA	NA
WDR36	NA	NA	NA	Brain_Putamen_basal_ganglia	5.49665e-06	0.00181696	4.54488	Adrenal_Gland	1.67346e-05	0.00403068	-4.30452	NA	NA	NA	0	1	1	0	2	NA	NA	-0.434014	-13.6999	-2.8473	3.87343	NA	NA	NA	NA	0.664278	1.01664e-42	0.00440919	0.000107316	NA	NA	NA	NA	0.947449	3.96084e-39	0.230861	0.00488256	NA	NA
WDR36	NA	NA	NA	Brain_Putamen_basal_ganglia	5.49665e-06	0.00181696	4.54488	Lung	1.67346e-05	0.00346313	-4.30452	NA	NA	NA	0	1	1	0	2	NA	NA	-0.434014	-13.6999	-2.8473	3.87343	NA	NA	NA	NA	0.664278	1.01664e-42	0.00440919	0.000107316	NA	NA	NA	NA	0.947449	3.96084e-39	0.210334	0.00502546	NA	NA
WDR36	NA	NA	NA	Brain_Putamen_basal_ganglia	5.49665e-06	0.00181696	4.54488	Prostate	1.39834e-05	0.00326731	-4.34412	NA	NA	NA	0	1	1	0	2	NA	NA	-0.434014	-13.6999	-2.87671	3.90524	NA	NA	NA	NA	0.664278	1.01664e-42	0.00401846	9.41313e-05	NA	NA	NA	NA	0.947449	3.96084e-39	0.217915	0.00460274	NA	NA
WDR36	NA	NA	NA	Nerve_Tibial	3.99626e-10	3.29342e-07	6.25417	Adrenal_Gland	1.67346e-05	0.00403068	-4.30452	NA	NA	NA	0	1	1	0	2	NA	NA	0.0515631	-13.6781	-2.8473	3.87343	NA	NA	NA	NA	0.958877	1.37258e-42	0.00440919	0.000107316	NA	NA	NA	NA	0.996324	6.22143e-39	0.230861	0.00488256	NA	NA
WDR36	NA	NA	NA	Nerve_Tibial	3.99626e-10	3.29342e-07	6.25417	Lung	1.67346e-05	0.00346313	-4.30452	NA	NA	NA	0	1	1	0	2	NA	NA	0.0515631	-13.6781	-2.8473	3.87343	NA	NA	NA	NA	0.958877	1.37258e-42	0.00440919	0.000107316	NA	NA	NA	NA	0.996324	6.22143e-39	0.210334	0.00502546	NA	NA
WDR36	NA	NA	NA	Nerve_Tibial	3.99626e-10	3.29342e-07	6.25417	Prostate	1.39834e-05	0.00326731	-4.34412	NA	NA	NA	0	1	1	0	2	NA	NA	0.0515631	-13.6781	-2.87671	3.90524	NA	NA	NA	NA	0.958877	1.37258e-42	0.00401846	9.41313e-05	NA	NA	NA	NA	0.996324	6.22143e-39	0.217915	0.00460274	NA	NA
WDR36	NA	NA	NA	smultixcan	2.67809e-09	1.05312e-06	0.746524	Adrenal_Gland	1.67346e-05	0.00403068	-4.30452	NA	NA	NA	0	1	1	0	2	NA	NA	-0.599213	-10.696	-2.8473	3.87343	NA	NA	NA	NA	0.908572	4.4961e-53	0.00440919	0.000107316	NA	NA	NA	NA	0.983172	1.22552e-49	0.230861	0.00488256	NA	NA
WDR36	NA	NA	NA	smultixcan	2.67809e-09	1.05312e-06	0.746524	Lung	1.67346e-05	0.00346313	-4.30452	NA	NA	NA	0	1	1	0	2	NA	NA	-0.599213	-10.696	-2.8473	3.87343	NA	NA	NA	NA	0.908572	4.4961e-53	0.00440919	0.000107316	NA	NA	NA	NA	0.983172	1.22552e-49	0.210334	0.00502546	NA	NA
WDR36	NA	NA	NA	smultixcan	2.67809e-09	1.05312e-06	0.746524	Prostate	1.39834e-05	0.00326731	-4.34412	NA	NA	NA	0	1	1	0	2	NA	NA	-0.599213	-10.696	-2.87671	3.90524	NA	NA	NA	NA	0.908572	4.4961e-53	0.00401846	9.41313e-05	NA	NA	NA	NA	0.983172	1.22552e-49	0.217915	0.00460274	NA	NA
ZNF676	NA	NA	NA	Nerve_Tibial	4.63709e-05	0.00908988	4.0732	Adipose_Visceral_Omentum	4.63709e-05	0.00841337	4.0732	NA	NA	NA	0	1	1	0	2	NA	NA	3.34344	-2.4123	3.34344	-2.4123	NA	NA	NA	NA	0.000827468	0.0158523	0.000827468	0.0158523	NA	NA	NA	NA	0.106681	0.159437	0.095225	0.1604	NA	NA
ZNF676	NA	NA	NA	Nerve_Tibial	4.63709e-05	0.00908988	4.0732	Artery_Coronary	4.63709e-05	0.00884634	4.0732	NA	NA	NA	0	1	1	0	2	NA	NA	3.34344	-2.4123	3.34344	-2.4123	NA	NA	NA	NA	0.000827468	0.0158523	0.000827468	0.0158523	NA	NA	NA	NA	0.106681	0.159437	0.097613	0.161315	NA	NA
ZNF676	NA	NA	NA	Nerve_Tibial	4.63709e-05	0.00908988	4.0732	Brain_Spinal_cord_cervical_c-1	4.63709e-05	0.0094267	4.0732	NA	NA	NA	0	1	1	0	2	NA	NA	3.34344	-2.4123	3.34344	-2.4123	NA	NA	NA	NA	0.000827468	0.0158523	0.000827468	0.0158523	NA	NA	NA	NA	0.106681	0.159437	0.103501	0.171616	NA	NA
ZNF676	NA	NA	NA	Nerve_Tibial	4.63709e-05	0.00908988	4.0732	Esophagus_Gastroesophageal_Junction	4.63709e-05	0.00863448	4.0732	NA	NA	NA	0	1	1	0	2	NA	NA	3.34344	-2.4123	3.34344	-2.4123	NA	NA	NA	NA	0.000827468	0.0158523	0.000827468	0.0158523	NA	NA	NA	NA	0.106681	0.159437	0.100342	0.158675	NA	NA
ZNF676	NA	NA	NA	Nerve_Tibial	4.63709e-05	0.00908988	4.0732	Esophagus_Muscularis	4.63709e-05	0.00885973	4.0732	NA	NA	NA	0	1	1	0	2	NA	NA	3.34344	-2.4123	3.34344	-2.4123	NA	NA	NA	NA	0.000827468	0.0158523	0.000827468	0.0158523	NA	NA	NA	NA	0.106681	0.159437	0.0996877	0.15991	NA	NA
ZNF676	NA	NA	NA	Nerve_Tibial	4.63709e-05	0.00908988	4.0732	Heart_Atrial_Appendage	4.63709e-05	0.00901469	4.0732	NA	NA	NA	0	1	1	0	2	NA	NA	3.34344	-2.4123	3.34344	-2.4123	NA	NA	NA	NA	0.000827468	0.0158523	0.000827468	0.0158523	NA	NA	NA	NA	0.106681	0.159437	0.0987664	0.160392	NA	NA
ZNF676	NA	NA	NA	Nerve_Tibial	4.63709e-05	0.00908988	4.0732	Heart_Left_Ventricle	4.63709e-05	0.00865131	4.0732	NA	NA	NA	0	1	1	0	2	NA	NA	3.34344	-2.4123	3.34344	-2.4123	NA	NA	NA	NA	0.000827468	0.0158523	0.000827468	0.0158523	NA	NA	NA	NA	0.106681	0.159437	0.1008	0.164335	NA	NA
ZNF676	NA	NA	NA	Nerve_Tibial	4.63709e-05	0.00908988	4.0732	smultixcan	4.63709e-05	0.00865301	2.26289	NA	NA	NA	0	1	1	0	2	NA	NA	3.34344	-2.4123	1.85747	-1.34017	NA	NA	NA	NA	0.000827468	0.0158523	0.000827468	0.0158523	NA	NA	NA	NA	0.106681	0.159437	0.0915189	0.147669	NA	NA
ZNF778	NA	NA	NA	Brain_Cerebellar_Hemisphere	7.11514e-08	6.74041e-05	5.38824	Artery_Coronary	2.88404e-07	0.000109352	5.13087	NA	NA	NA	0	1	1	0	2	NA	NA	5.1137	-0.657843	5.41827	-0.593442	NA	NA	NA	NA	3.15917e-07	0.510639	6.01777e-08	0.552886	NA	NA	NA	NA	0.000288724	0.824663	6.24819e-05	0.841222	NA	NA
ZNF778	NA	NA	NA	Brain_Cerebellar_Hemisphere	7.11514e-08	6.74041e-05	5.38824	Brain_Cerebellar_Hemisphere	2.88404e-07	0.00010879	-5.13087	NA	NA	NA	0	1	1	0	2	NA	NA	5.1137	-0.657843	-5.41827	0.593442	NA	NA	NA	NA	3.15917e-07	0.510639	6.01777e-08	0.552886	NA	NA	NA	NA	0.000288724	0.824663	7.84086e-05	0.836579	NA	NA
ZNF778	NA	NA	NA	Brain_Cerebellar_Hemisphere	7.11514e-08	6.74041e-05	5.38824	Brain_Cerebellum	2.88404e-07	0.000106949	-5.13087	NA	NA	NA	0	1	1	0	2	NA	NA	5.1137	-0.657843	-5.41827	0.593442	NA	NA	NA	NA	3.15917e-07	0.510639	6.01777e-08	0.552886	NA	NA	NA	NA	0.000288724	0.824663	8.7655e-05	0.833643	NA	NA
ZNF778	NA	NA	NA	Brain_Cerebellar_Hemisphere	7.11514e-08	6.74041e-05	5.38824	Cells_EBV-transformed_lymphocytes	2.88404e-07	0.000105685	5.13087	NA	NA	NA	0	1	1	0	2	NA	NA	5.1137	-0.657843	5.41827	-0.593442	NA	NA	NA	NA	3.15917e-07	0.510639	6.01777e-08	0.552886	NA	NA	NA	NA	0.000288724	0.824663	6.56984e-05	0.836153	NA	NA
ZNF778	NA	NA	NA	Brain_Cerebellar_Hemisphere	7.11514e-08	6.74041e-05	5.38824	Lung	6.86871e-05	0.00998687	3.98079	NA	NA	NA	0	1	1	0	2	NA	NA	5.1137	-0.657843	4.40266	-0.100254	NA	NA	NA	NA	3.15917e-07	0.510639	1.06931e-05	0.920143	NA	NA	NA	NA	0.000288724	0.824663	0.00329366	0.975998	NA	NA
ZNF778	NA	NA	NA	Brain_Cerebellar_Hemisphere	7.11514e-08	6.74041e-05	5.38824	Pancreas	9.00471e-06	0.0027279	-4.43979	NA	NA	NA	0	1	1	0	2	NA	NA	5.1137	-0.657843	-4.27788	1.35115	NA	NA	NA	NA	3.15917e-07	0.510639	1.88685e-05	0.176648	NA	NA	NA	NA	0.000288724	0.824663	0.00650276	0.547613	NA	NA
ZNF778	NA	NA	NA	Brain_Cerebellar_Hemisphere	7.11514e-08	6.74041e-05	5.38824	Small_Intestine_Terminal_Ileum	2.88404e-07	0.000112405	5.13087	NA	NA	NA	0	1	1	0	2	NA	NA	5.1137	-0.657843	5.41827	-0.593442	NA	NA	NA	NA	3.15917e-07	0.510639	6.01777e-08	0.552886	NA	NA	NA	NA	0.000288724	0.824663	6.90128e-05	0.84341	NA	NA
ZNF778	NA	NA	NA	Brain_Cerebellar_Hemisphere	7.11514e-08	6.74041e-05	5.38824	Spleen	2.88404e-07	0.000114877	-5.13087	NA	NA	NA	0	1	1	0	2	NA	NA	5.1137	-0.657843	-5.41827	0.593442	NA	NA	NA	NA	3.15917e-07	0.510639	6.01777e-08	0.552886	NA	NA	NA	NA	0.000288724	0.824663	9.06371e-05	0.8365	NA	NA
ZNF778	NA	NA	NA	Brain_Cerebellar_Hemisphere	7.11514e-08	6.74041e-05	5.38824	Stomach	1.64698e-06	0.000573592	-4.79252	NA	NA	NA	0	1	1	0	2	NA	NA	5.1137	-0.657843	-5.1363	0.417891	NA	NA	NA	NA	3.15917e-07	0.510639	2.80196e-07	0.676027	NA	NA	NA	NA	0.000288724	0.824663	0.000230513	0.89497	NA	NA
ZNF778	NA	NA	NA	Brain_Cerebellar_Hemisphere	7.11514e-08	6.74041e-05	5.38824	Testis	2.88404e-07	0.00016339	5.13087	NA	NA	NA	0	1	1	0	2	NA	NA	5.1137	-0.657843	5.41827	-0.593442	NA	NA	NA	NA	3.15917e-07	0.510639	6.01777e-08	0.552886	NA	NA	NA	NA	0.000288724	0.824663	0.00011843	0.847686	NA	NA
ZNF778	NA	NA	NA	Brain_Cerebellar_Hemisphere	7.11514e-08	6.74041e-05	5.38824	smultixcan	3.20245e-07	0.000130616	0.331473	NA	NA	NA	0	1	1	0	2	NA	NA	5.1137	-0.657843	0.272335	-0.173824	NA	NA	NA	NA	3.15917e-07	0.510639	1.46027e-07	0.437759	NA	NA	NA	NA	0.000288724	0.824663	0.00011607	0.757014	NA	NA
ZNF778	NA	NA	NA	Brain_Spinal_cord_cervical_c-1	1.94303e-06	0.000934158	-4.75926	Artery_Coronary	2.88404e-07	0.000109352	5.13087	NA	NA	NA	0	1	1	0	2	NA	NA	-5.01728	0.562871	5.41827	-0.593442	NA	NA	NA	NA	5.24074e-07	0.573523	6.01777e-08	0.552886	NA	NA	NA	NA	0.000530648	0.857555	6.24819e-05	0.841222	NA	NA
ZNF778	NA	NA	NA	Brain_Spinal_cord_cervical_c-1	1.94303e-06	0.000934158	-4.75926	Brain_Cerebellar_Hemisphere	2.88404e-07	0.00010879	-5.13087	NA	NA	NA	0	1	1	0	2	NA	NA	-5.01728	0.562871	-5.41827	0.593442	NA	NA	NA	NA	5.24074e-07	0.573523	6.01777e-08	0.552886	NA	NA	NA	NA	0.000530648	0.857555	7.84086e-05	0.836579	NA	NA
ZNF778	NA	NA	NA	Brain_Spinal_cord_cervical_c-1	1.94303e-06	0.000934158	-4.75926	Brain_Cerebellum	2.88404e-07	0.000106949	-5.13087	NA	NA	NA	0	1	1	0	2	NA	NA	-5.01728	0.562871	-5.41827	0.593442	NA	NA	NA	NA	5.24074e-07	0.573523	6.01777e-08	0.552886	NA	NA	NA	NA	0.000530648	0.857555	8.7655e-05	0.833643	NA	NA
ZNF778	NA	NA	NA	Brain_Spinal_cord_cervical_c-1	1.94303e-06	0.000934158	-4.75926	Cells_EBV-transformed_lymphocytes	2.88404e-07	0.000105685	5.13087	NA	NA	NA	0	1	1	0	2	NA	NA	-5.01728	0.562871	5.41827	-0.593442	NA	NA	NA	NA	5.24074e-07	0.573523	6.01777e-08	0.552886	NA	NA	NA	NA	0.000530648	0.857555	6.56984e-05	0.836153	NA	NA
ZNF778	NA	NA	NA	Brain_Spinal_cord_cervical_c-1	1.94303e-06	0.000934158	-4.75926	Lung	6.86871e-05	0.00998687	3.98079	NA	NA	NA	0	1	1	0	2	NA	NA	-5.01728	0.562871	4.40266	-0.100254	NA	NA	NA	NA	5.24074e-07	0.573523	1.06931e-05	0.920143	NA	NA	NA	NA	0.000530648	0.857555	0.00329366	0.975998	NA	NA
ZNF778	NA	NA	NA	Brain_Spinal_cord_cervical_c-1	1.94303e-06	0.000934158	-4.75926	Pancreas	9.00471e-06	0.0027279	-4.43979	NA	NA	NA	0	1	1	0	2	NA	NA	-5.01728	0.562871	-4.27788	1.35115	NA	NA	NA	NA	5.24074e-07	0.573523	1.88685e-05	0.176648	NA	NA	NA	NA	0.000530648	0.857555	0.00650276	0.547613	NA	NA
ZNF778	NA	NA	NA	Brain_Spinal_cord_cervical_c-1	1.94303e-06	0.000934158	-4.75926	Small_Intestine_Terminal_Ileum	2.88404e-07	0.000112405	5.13087	NA	NA	NA	0	1	1	0	2	NA	NA	-5.01728	0.562871	5.41827	-0.593442	NA	NA	NA	NA	5.24074e-07	0.573523	6.01777e-08	0.552886	NA	NA	NA	NA	0.000530648	0.857555	6.90128e-05	0.84341	NA	NA
ZNF778	NA	NA	NA	Brain_Spinal_cord_cervical_c-1	1.94303e-06	0.000934158	-4.75926	Spleen	2.88404e-07	0.000114877	-5.13087	NA	NA	NA	0	1	1	0	2	NA	NA	-5.01728	0.562871	-5.41827	0.593442	NA	NA	NA	NA	5.24074e-07	0.573523	6.01777e-08	0.552886	NA	NA	NA	NA	0.000530648	0.857555	9.06371e-05	0.8365	NA	NA
ZNF778	NA	NA	NA	Brain_Spinal_cord_cervical_c-1	1.94303e-06	0.000934158	-4.75926	Stomach	1.64698e-06	0.000573592	-4.79252	NA	NA	NA	0	1	1	0	2	NA	NA	-5.01728	0.562871	-5.1363	0.417891	NA	NA	NA	NA	5.24074e-07	0.573523	2.80196e-07	0.676027	NA	NA	NA	NA	0.000530648	0.857555	0.000230513	0.89497	NA	NA
ZNF778	NA	NA	NA	Brain_Spinal_cord_cervical_c-1	1.94303e-06	0.000934158	-4.75926	Testis	2.88404e-07	0.00016339	5.13087	NA	NA	NA	0	1	1	0	2	NA	NA	-5.01728	0.562871	5.41827	-0.593442	NA	NA	NA	NA	5.24074e-07	0.573523	6.01777e-08	0.552886	NA	NA	NA	NA	0.000530648	0.857555	0.00011843	0.847686	NA	NA
ZNF778	NA	NA	NA	Brain_Spinal_cord_cervical_c-1	1.94303e-06	0.000934158	-4.75926	smultixcan	3.20245e-07	0.000130616	0.331473	NA	NA	NA	0	1	1	0	2	NA	NA	-5.01728	0.562871	0.272335	-0.173824	NA	NA	NA	NA	5.24074e-07	0.573523	1.46027e-07	0.437759	NA	NA	NA	NA	0.000530648	0.857555	0.00011607	0.757014	NA	NA
ZNF778	NA	NA	NA	Lung	1.62259e-06	0.000890098	4.79551	Artery_Coronary	2.88404e-07	0.000109352	5.13087	NA	NA	NA	0	1	1	0	2	NA	NA	4.97645	-0.584526	5.41827	-0.593442	NA	NA	NA	NA	6.47617e-07	0.558866	6.01777e-08	0.552886	NA	NA	NA	NA	0.000852394	0.853488	6.24819e-05	0.841222	NA	NA
ZNF778	NA	NA	NA	Lung	1.62259e-06	0.000890098	4.79551	Brain_Cerebellar_Hemisphere	2.88404e-07	0.00010879	-5.13087	NA	NA	NA	0	1	1	0	2	NA	NA	4.97645	-0.584526	-5.41827	0.593442	NA	NA	NA	NA	6.47617e-07	0.558866	6.01777e-08	0.552886	NA	NA	NA	NA	0.000852394	0.853488	7.84086e-05	0.836579	NA	NA
ZNF778	NA	NA	NA	Lung	1.62259e-06	0.000890098	4.79551	Brain_Cerebellum	2.88404e-07	0.000106949	-5.13087	NA	NA	NA	0	1	1	0	2	NA	NA	4.97645	-0.584526	-5.41827	0.593442	NA	NA	NA	NA	6.47617e-07	0.558866	6.01777e-08	0.552886	NA	NA	NA	NA	0.000852394	0.853488	8.7655e-05	0.833643	NA	NA
ZNF778	NA	NA	NA	Lung	1.62259e-06	0.000890098	4.79551	Cells_EBV-transformed_lymphocytes	2.88404e-07	0.000105685	5.13087	NA	NA	NA	0	1	1	0	2	NA	NA	4.97645	-0.584526	5.41827	-0.593442	NA	NA	NA	NA	6.47617e-07	0.558866	6.01777e-08	0.552886	NA	NA	NA	NA	0.000852394	0.853488	6.56984e-05	0.836153	NA	NA
ZNF778	NA	NA	NA	Lung	1.62259e-06	0.000890098	4.79551	Lung	6.86871e-05	0.00998687	3.98079	NA	NA	NA	0	1	1	0	2	NA	NA	4.97645	-0.584526	4.40266	-0.100254	NA	NA	NA	NA	6.47617e-07	0.558866	1.06931e-05	0.920143	NA	NA	NA	NA	0.000852394	0.853488	0.00329366	0.975998	NA	NA
ZNF778	NA	NA	NA	Lung	1.62259e-06	0.000890098	4.79551	Pancreas	9.00471e-06	0.0027279	-4.43979	NA	NA	NA	0	1	1	0	2	NA	NA	4.97645	-0.584526	-4.27788	1.35115	NA	NA	NA	NA	6.47617e-07	0.558866	1.88685e-05	0.176648	NA	NA	NA	NA	0.000852394	0.853488	0.00650276	0.547613	NA	NA
ZNF778	NA	NA	NA	Lung	1.62259e-06	0.000890098	4.79551	Small_Intestine_Terminal_Ileum	2.88404e-07	0.000112405	5.13087	NA	NA	NA	0	1	1	0	2	NA	NA	4.97645	-0.584526	5.41827	-0.593442	NA	NA	NA	NA	6.47617e-07	0.558866	6.01777e-08	0.552886	NA	NA	NA	NA	0.000852394	0.853488	6.90128e-05	0.84341	NA	NA
ZNF778	NA	NA	NA	Lung	1.62259e-06	0.000890098	4.79551	Spleen	2.88404e-07	0.000114877	-5.13087	NA	NA	NA	0	1	1	0	2	NA	NA	4.97645	-0.584526	-5.41827	0.593442	NA	NA	NA	NA	6.47617e-07	0.558866	6.01777e-08	0.552886	NA	NA	NA	NA	0.000852394	0.853488	9.06371e-05	0.8365	NA	NA
ZNF778	NA	NA	NA	Lung	1.62259e-06	0.000890098	4.79551	Stomach	1.64698e-06	0.000573592	-4.79252	NA	NA	NA	0	1	1	0	2	NA	NA	4.97645	-0.584526	-5.1363	0.417891	NA	NA	NA	NA	6.47617e-07	0.558866	2.80196e-07	0.676027	NA	NA	NA	NA	0.000852394	0.853488	0.000230513	0.89497	NA	NA
ZNF778	NA	NA	NA	Lung	1.62259e-06	0.000890098	4.79551	Testis	2.88404e-07	0.00016339	5.13087	NA	NA	NA	0	1	1	0	2	NA	NA	4.97645	-0.584526	5.41827	-0.593442	NA	NA	NA	NA	6.47617e-07	0.558866	6.01777e-08	0.552886	NA	NA	NA	NA	0.000852394	0.853488	0.00011843	0.847686	NA	NA
ZNF778	NA	NA	NA	Lung	1.62259e-06	0.000890098	4.79551	smultixcan	3.20245e-07	0.000130616	0.331473	NA	NA	NA	0	1	1	0	2	NA	NA	4.97645	-0.584526	0.272335	-0.173824	NA	NA	NA	NA	6.47617e-07	0.558866	1.46027e-07	0.437759	NA	NA	NA	NA	0.000852394	0.853488	0.00011607	0.757014	NA	NA
ZNF778	NA	NA	NA	Minor_Salivary_Gland	2.88404e-07	0.000180333	5.13087	Artery_Coronary	2.88404e-07	0.000109352	5.13087	NA	NA	NA	0	1	1	0	2	NA	NA	3.63945	-0.593442	5.41827	-0.593442	NA	NA	NA	NA	0.000273219	0.552886	6.01777e-08	0.552886	NA	NA	NA	NA	0.0645726	0.850325	6.24819e-05	0.841222	NA	NA
ZNF778	NA	NA	NA	Minor_Salivary_Gland	2.88404e-07	0.000180333	5.13087	Brain_Cerebellar_Hemisphere	2.88404e-07	0.00010879	-5.13087	NA	NA	NA	0	1	1	0	2	NA	NA	3.63945	-0.593442	-5.41827	0.593442	NA	NA	NA	NA	0.000273219	0.552886	6.01777e-08	0.552886	NA	NA	NA	NA	0.0645726	0.850325	7.84086e-05	0.836579	NA	NA
ZNF778	NA	NA	NA	Minor_Salivary_Gland	2.88404e-07	0.000180333	5.13087	Brain_Cerebellum	2.88404e-07	0.000106949	-5.13087	NA	NA	NA	0	1	1	0	2	NA	NA	3.63945	-0.593442	-5.41827	0.593442	NA	NA	NA	NA	0.000273219	0.552886	6.01777e-08	0.552886	NA	NA	NA	NA	0.0645726	0.850325	8.7655e-05	0.833643	NA	NA
ZNF778	NA	NA	NA	Minor_Salivary_Gland	2.88404e-07	0.000180333	5.13087	Cells_EBV-transformed_lymphocytes	2.88404e-07	0.000105685	5.13087	NA	NA	NA	0	1	1	0	2	NA	NA	3.63945	-0.593442	5.41827	-0.593442	NA	NA	NA	NA	0.000273219	0.552886	6.01777e-08	0.552886	NA	NA	NA	NA	0.0645726	0.850325	6.56984e-05	0.836153	NA	NA
ZNF778	NA	NA	NA	Minor_Salivary_Gland	2.88404e-07	0.000180333	5.13087	Lung	6.86871e-05	0.00998687	3.98079	NA	NA	NA	0	1	1	0	2	NA	NA	3.63945	-0.593442	4.40266	-0.100254	NA	NA	NA	NA	0.000273219	0.552886	1.06931e-05	0.920143	NA	NA	NA	NA	0.0645726	0.850325	0.00329366	0.975998	NA	NA
ZNF778	NA	NA	NA	Minor_Salivary_Gland	2.88404e-07	0.000180333	5.13087	Pancreas	9.00471e-06	0.0027279	-4.43979	NA	NA	NA	0	1	1	0	2	NA	NA	3.63945	-0.593442	-4.27788	1.35115	NA	NA	NA	NA	0.000273219	0.552886	1.88685e-05	0.176648	NA	NA	NA	NA	0.0645726	0.850325	0.00650276	0.547613	NA	NA
ZNF778	NA	NA	NA	Minor_Salivary_Gland	2.88404e-07	0.000180333	5.13087	Small_Intestine_Terminal_Ileum	2.88404e-07	0.000112405	5.13087	NA	NA	NA	0	1	1	0	2	NA	NA	3.63945	-0.593442	5.41827	-0.593442	NA	NA	NA	NA	0.000273219	0.552886	6.01777e-08	0.552886	NA	NA	NA	NA	0.0645726	0.850325	6.90128e-05	0.84341	NA	NA
ZNF778	NA	NA	NA	Minor_Salivary_Gland	2.88404e-07	0.000180333	5.13087	Spleen	2.88404e-07	0.000114877	-5.13087	NA	NA	NA	0	1	1	0	2	NA	NA	3.63945	-0.593442	-5.41827	0.593442	NA	NA	NA	NA	0.000273219	0.552886	6.01777e-08	0.552886	NA	NA	NA	NA	0.0645726	0.850325	9.06371e-05	0.8365	NA	NA
ZNF778	NA	NA	NA	Minor_Salivary_Gland	2.88404e-07	0.000180333	5.13087	Stomach	1.64698e-06	0.000573592	-4.79252	NA	NA	NA	0	1	1	0	2	NA	NA	3.63945	-0.593442	-5.1363	0.417891	NA	NA	NA	NA	0.000273219	0.552886	2.80196e-07	0.676027	NA	NA	NA	NA	0.0645726	0.850325	0.000230513	0.89497	NA	NA
ZNF778	NA	NA	NA	Minor_Salivary_Gland	2.88404e-07	0.000180333	5.13087	Testis	2.88404e-07	0.00016339	5.13087	NA	NA	NA	0	1	1	0	2	NA	NA	3.63945	-0.593442	5.41827	-0.593442	NA	NA	NA	NA	0.000273219	0.552886	6.01777e-08	0.552886	NA	NA	NA	NA	0.0645726	0.850325	0.00011843	0.847686	NA	NA
ZNF778	NA	NA	NA	Minor_Salivary_Gland	2.88404e-07	0.000180333	5.13087	smultixcan	3.20245e-07	0.000130616	0.331473	NA	NA	NA	0	1	1	0	2	NA	NA	3.63945	-0.593442	0.272335	-0.173824	NA	NA	NA	NA	0.000273219	0.552886	1.46027e-07	0.437759	NA	NA	NA	NA	0.0645726	0.850325	0.00011607	0.757014	NA	NA
ZNF778	NA	NA	NA	Pancreas	9.76842e-06	0.00278058	4.42224	Artery_Coronary	2.88404e-07	0.000109352	5.13087	NA	NA	NA	0	1	1	0	2	NA	NA	4.28913	-1.29741	5.41827	-0.593442	NA	NA	NA	NA	1.79373e-05	0.194489	6.01777e-08	0.552886	NA	NA	NA	NA	0.00759196	0.560204	6.24819e-05	0.841222	NA	NA
ZNF778	NA	NA	NA	Pancreas	9.76842e-06	0.00278058	4.42224	Brain_Cerebellar_Hemisphere	2.88404e-07	0.00010879	-5.13087	NA	NA	NA	0	1	1	0	2	NA	NA	4.28913	-1.29741	-5.41827	0.593442	NA	NA	NA	NA	1.79373e-05	0.194489	6.01777e-08	0.552886	NA	NA	NA	NA	0.00759196	0.560204	7.84086e-05	0.836579	NA	NA
ZNF778	NA	NA	NA	Pancreas	9.76842e-06	0.00278058	4.42224	Brain_Cerebellum	2.88404e-07	0.000106949	-5.13087	NA	NA	NA	0	1	1	0	2	NA	NA	4.28913	-1.29741	-5.41827	0.593442	NA	NA	NA	NA	1.79373e-05	0.194489	6.01777e-08	0.552886	NA	NA	NA	NA	0.00759196	0.560204	8.7655e-05	0.833643	NA	NA
ZNF778	NA	NA	NA	Pancreas	9.76842e-06	0.00278058	4.42224	Cells_EBV-transformed_lymphocytes	2.88404e-07	0.000105685	5.13087	NA	NA	NA	0	1	1	0	2	NA	NA	4.28913	-1.29741	5.41827	-0.593442	NA	NA	NA	NA	1.79373e-05	0.194489	6.01777e-08	0.552886	NA	NA	NA	NA	0.00759196	0.560204	6.56984e-05	0.836153	NA	NA
ZNF778	NA	NA	NA	Pancreas	9.76842e-06	0.00278058	4.42224	Lung	6.86871e-05	0.00998687	3.98079	NA	NA	NA	0	1	1	0	2	NA	NA	4.28913	-1.29741	4.40266	-0.100254	NA	NA	NA	NA	1.79373e-05	0.194489	1.06931e-05	0.920143	NA	NA	NA	NA	0.00759196	0.560204	0.00329366	0.975998	NA	NA
ZNF778	NA	NA	NA	Pancreas	9.76842e-06	0.00278058	4.42224	Pancreas	9.00471e-06	0.0027279	-4.43979	NA	NA	NA	0	1	1	0	2	NA	NA	4.28913	-1.29741	-4.27788	1.35115	NA	NA	NA	NA	1.79373e-05	0.194489	1.88685e-05	0.176648	NA	NA	NA	NA	0.00759196	0.560204	0.00650276	0.547613	NA	NA
ZNF778	NA	NA	NA	Pancreas	9.76842e-06	0.00278058	4.42224	Small_Intestine_Terminal_Ileum	2.88404e-07	0.000112405	5.13087	NA	NA	NA	0	1	1	0	2	NA	NA	4.28913	-1.29741	5.41827	-0.593442	NA	NA	NA	NA	1.79373e-05	0.194489	6.01777e-08	0.552886	NA	NA	NA	NA	0.00759196	0.560204	6.90128e-05	0.84341	NA	NA
ZNF778	NA	NA	NA	Pancreas	9.76842e-06	0.00278058	4.42224	Spleen	2.88404e-07	0.000114877	-5.13087	NA	NA	NA	0	1	1	0	2	NA	NA	4.28913	-1.29741	-5.41827	0.593442	NA	NA	NA	NA	1.79373e-05	0.194489	6.01777e-08	0.552886	NA	NA	NA	NA	0.00759196	0.560204	9.06371e-05	0.8365	NA	NA
ZNF778	NA	NA	NA	Pancreas	9.76842e-06	0.00278058	4.42224	Stomach	1.64698e-06	0.000573592	-4.79252	NA	NA	NA	0	1	1	0	2	NA	NA	4.28913	-1.29741	-5.1363	0.417891	NA	NA	NA	NA	1.79373e-05	0.194489	2.80196e-07	0.676027	NA	NA	NA	NA	0.00759196	0.560204	0.000230513	0.89497	NA	NA
ZNF778	NA	NA	NA	Pancreas	9.76842e-06	0.00278058	4.42224	Testis	2.88404e-07	0.00016339	5.13087	NA	NA	NA	0	1	1	0	2	NA	NA	4.28913	-1.29741	5.41827	-0.593442	NA	NA	NA	NA	1.79373e-05	0.194489	6.01777e-08	0.552886	NA	NA	NA	NA	0.00759196	0.560204	0.00011843	0.847686	NA	NA
ZNF778	NA	NA	NA	Pancreas	9.76842e-06	0.00278058	4.42224	smultixcan	3.20245e-07	0.000130616	0.331473	NA	NA	NA	0	1	1	0	2	NA	NA	4.28913	-1.29741	0.272335	-0.173824	NA	NA	NA	NA	1.79373e-05	0.194489	1.46027e-07	0.437759	NA	NA	NA	NA	0.00759196	0.560204	0.00011607	0.757014	NA	NA
ZNF778	NA	NA	NA	Stomach	1.44725e-10	1.40371e-07	6.41083	Artery_Coronary	2.88404e-07	0.000109352	5.13087	NA	NA	NA	0	1	1	0	2	NA	NA	6.98038	-0.268066	5.41827	-0.593442	NA	NA	NA	NA	2.94383e-12	0.788649	6.01777e-08	0.552886	NA	NA	NA	NA	8.96029e-09	0.934376	6.24819e-05	0.841222	NA	NA
ZNF778	NA	NA	NA	Stomach	1.44725e-10	1.40371e-07	6.41083	Brain_Cerebellar_Hemisphere	2.88404e-07	0.00010879	-5.13087	NA	NA	NA	0	1	1	0	2	NA	NA	6.98038	-0.268066	-5.41827	0.593442	NA	NA	NA	NA	2.94383e-12	0.788649	6.01777e-08	0.552886	NA	NA	NA	NA	8.96029e-09	0.934376	7.84086e-05	0.836579	NA	NA
ZNF778	NA	NA	NA	Stomach	1.44725e-10	1.40371e-07	6.41083	Brain_Cerebellum	2.88404e-07	0.000106949	-5.13087	NA	NA	NA	0	1	1	0	2	NA	NA	6.98038	-0.268066	-5.41827	0.593442	NA	NA	NA	NA	2.94383e-12	0.788649	6.01777e-08	0.552886	NA	NA	NA	NA	8.96029e-09	0.934376	8.7655e-05	0.833643	NA	NA
ZNF778	NA	NA	NA	Stomach	1.44725e-10	1.40371e-07	6.41083	Cells_EBV-transformed_lymphocytes	2.88404e-07	0.000105685	5.13087	NA	NA	NA	0	1	1	0	2	NA	NA	6.98038	-0.268066	5.41827	-0.593442	NA	NA	NA	NA	2.94383e-12	0.788649	6.01777e-08	0.552886	NA	NA	NA	NA	8.96029e-09	0.934376	6.56984e-05	0.836153	NA	NA
ZNF778	NA	NA	NA	Stomach	1.44725e-10	1.40371e-07	6.41083	Lung	6.86871e-05	0.00998687	3.98079	NA	NA	NA	0	1	1	0	2	NA	NA	6.98038	-0.268066	4.40266	-0.100254	NA	NA	NA	NA	2.94383e-12	0.788649	1.06931e-05	0.920143	NA	NA	NA	NA	8.96029e-09	0.934376	0.00329366	0.975998	NA	NA
ZNF778	NA	NA	NA	Stomach	1.44725e-10	1.40371e-07	6.41083	Pancreas	9.00471e-06	0.0027279	-4.43979	NA	NA	NA	0	1	1	0	2	NA	NA	6.98038	-0.268066	-4.27788	1.35115	NA	NA	NA	NA	2.94383e-12	0.788649	1.88685e-05	0.176648	NA	NA	NA	NA	8.96029e-09	0.934376	0.00650276	0.547613	NA	NA
ZNF778	NA	NA	NA	Stomach	1.44725e-10	1.40371e-07	6.41083	Small_Intestine_Terminal_Ileum	2.88404e-07	0.000112405	5.13087	NA	NA	NA	0	1	1	0	2	NA	NA	6.98038	-0.268066	5.41827	-0.593442	NA	NA	NA	NA	2.94383e-12	0.788649	6.01777e-08	0.552886	NA	NA	NA	NA	8.96029e-09	0.934376	6.90128e-05	0.84341	NA	NA
ZNF778	NA	NA	NA	Stomach	1.44725e-10	1.40371e-07	6.41083	Spleen	2.88404e-07	0.000114877	-5.13087	NA	NA	NA	0	1	1	0	2	NA	NA	6.98038	-0.268066	-5.41827	0.593442	NA	NA	NA	NA	2.94383e-12	0.788649	6.01777e-08	0.552886	NA	NA	NA	NA	8.96029e-09	0.934376	9.06371e-05	0.8365	NA	NA
ZNF778	NA	NA	NA	Stomach	1.44725e-10	1.40371e-07	6.41083	Stomach	1.64698e-06	0.000573592	-4.79252	NA	NA	NA	0	1	1	0	2	NA	NA	6.98038	-0.268066	-5.1363	0.417891	NA	NA	NA	NA	2.94383e-12	0.788649	2.80196e-07	0.676027	NA	NA	NA	NA	8.96029e-09	0.934376	0.000230513	0.89497	NA	NA
ZNF778	NA	NA	NA	Stomach	1.44725e-10	1.40371e-07	6.41083	Testis	2.88404e-07	0.00016339	5.13087	NA	NA	NA	0	1	1	0	2	NA	NA	6.98038	-0.268066	5.41827	-0.593442	NA	NA	NA	NA	2.94383e-12	0.788649	6.01777e-08	0.552886	NA	NA	NA	NA	8.96029e-09	0.934376	0.00011843	0.847686	NA	NA
ZNF778	NA	NA	NA	Stomach	1.44725e-10	1.40371e-07	6.41083	smultixcan	3.20245e-07	0.000130616	0.331473	NA	NA	NA	0	1	1	0	2	NA	NA	6.98038	-0.268066	0.272335	-0.173824	NA	NA	NA	NA	2.94383e-12	0.788649	1.46027e-07	0.437759	NA	NA	NA	NA	8.96029e-09	0.934376	0.00011607	0.757014	NA	NA
ZNF778	NA	NA	NA	Testis	2.88404e-07	0.00016561	5.13087	Artery_Coronary	2.88404e-07	0.000109352	5.13087	NA	NA	NA	0	1	1	0	2	NA	NA	5.41827	-0.593442	5.41827	-0.593442	NA	NA	NA	NA	6.01777e-08	0.552886	6.01777e-08	0.552886	NA	NA	NA	NA	7.20743e-05	0.851174	6.24819e-05	0.841222	NA	NA
ZNF778	NA	NA	NA	Testis	2.88404e-07	0.00016561	5.13087	Brain_Cerebellar_Hemisphere	2.88404e-07	0.00010879	-5.13087	NA	NA	NA	0	1	1	0	2	NA	NA	5.41827	-0.593442	-5.41827	0.593442	NA	NA	NA	NA	6.01777e-08	0.552886	6.01777e-08	0.552886	NA	NA	NA	NA	7.20743e-05	0.851174	7.84086e-05	0.836579	NA	NA
ZNF778	NA	NA	NA	Testis	2.88404e-07	0.00016561	5.13087	Brain_Cerebellum	2.88404e-07	0.000106949	-5.13087	NA	NA	NA	0	1	1	0	2	NA	NA	5.41827	-0.593442	-5.41827	0.593442	NA	NA	NA	NA	6.01777e-08	0.552886	6.01777e-08	0.552886	NA	NA	NA	NA	7.20743e-05	0.851174	8.7655e-05	0.833643	NA	NA
ZNF778	NA	NA	NA	Testis	2.88404e-07	0.00016561	5.13087	Cells_EBV-transformed_lymphocytes	2.88404e-07	0.000105685	5.13087	NA	NA	NA	0	1	1	0	2	NA	NA	5.41827	-0.593442	5.41827	-0.593442	NA	NA	NA	NA	6.01777e-08	0.552886	6.01777e-08	0.552886	NA	NA	NA	NA	7.20743e-05	0.851174	6.56984e-05	0.836153	NA	NA
ZNF778	NA	NA	NA	Testis	2.88404e-07	0.00016561	5.13087	Lung	6.86871e-05	0.00998687	3.98079	NA	NA	NA	0	1	1	0	2	NA	NA	5.41827	-0.593442	4.40266	-0.100254	NA	NA	NA	NA	6.01777e-08	0.552886	1.06931e-05	0.920143	NA	NA	NA	NA	7.20743e-05	0.851174	0.00329366	0.975998	NA	NA
ZNF778	NA	NA	NA	Testis	2.88404e-07	0.00016561	5.13087	Pancreas	9.00471e-06	0.0027279	-4.43979	NA	NA	NA	0	1	1	0	2	NA	NA	5.41827	-0.593442	-4.27788	1.35115	NA	NA	NA	NA	6.01777e-08	0.552886	1.88685e-05	0.176648	NA	NA	NA	NA	7.20743e-05	0.851174	0.00650276	0.547613	NA	NA
ZNF778	NA	NA	NA	Testis	2.88404e-07	0.00016561	5.13087	Small_Intestine_Terminal_Ileum	2.88404e-07	0.000112405	5.13087	NA	NA	NA	0	1	1	0	2	NA	NA	5.41827	-0.593442	5.41827	-0.593442	NA	NA	NA	NA	6.01777e-08	0.552886	6.01777e-08	0.552886	NA	NA	NA	NA	7.20743e-05	0.851174	6.90128e-05	0.84341	NA	NA
ZNF778	NA	NA	NA	Testis	2.88404e-07	0.00016561	5.13087	Spleen	2.88404e-07	0.000114877	-5.13087	NA	NA	NA	0	1	1	0	2	NA	NA	5.41827	-0.593442	-5.41827	0.593442	NA	NA	NA	NA	6.01777e-08	0.552886	6.01777e-08	0.552886	NA	NA	NA	NA	7.20743e-05	0.851174	9.06371e-05	0.8365	NA	NA
ZNF778	NA	NA	NA	Testis	2.88404e-07	0.00016561	5.13087	Stomach	1.64698e-06	0.000573592	-4.79252	NA	NA	NA	0	1	1	0	2	NA	NA	5.41827	-0.593442	-5.1363	0.417891	NA	NA	NA	NA	6.01777e-08	0.552886	2.80196e-07	0.676027	NA	NA	NA	NA	7.20743e-05	0.851174	0.000230513	0.89497	NA	NA
ZNF778	NA	NA	NA	Testis	2.88404e-07	0.00016561	5.13087	Testis	2.88404e-07	0.00016339	5.13087	NA	NA	NA	0	1	1	0	2	NA	NA	5.41827	-0.593442	5.41827	-0.593442	NA	NA	NA	NA	6.01777e-08	0.552886	6.01777e-08	0.552886	NA	NA	NA	NA	7.20743e-05	0.851174	0.00011843	0.847686	NA	NA
ZNF778	NA	NA	NA	Testis	2.88404e-07	0.00016561	5.13087	smultixcan	3.20245e-07	0.000130616	0.331473	NA	NA	NA	0	1	1	0	2	NA	NA	5.41827	-0.593442	0.272335	-0.173824	NA	NA	NA	NA	6.01777e-08	0.552886	1.46027e-07	0.437759	NA	NA	NA	NA	7.20743e-05	0.851174	0.00011607	0.757014	NA	NA
ZNF778	NA	NA	NA	Vagina	1.95164e-06	0.000814147	-4.75837	Artery_Coronary	2.88404e-07	0.000109352	5.13087	NA	NA	NA	0	1	1	0	2	NA	NA	-5.01819	0.560083	5.41827	-0.593442	NA	NA	NA	NA	5.21598e-07	0.575423	6.01777e-08	0.552886	NA	NA	NA	NA	0.000476958	0.872698	6.24819e-05	0.841222	NA	NA
ZNF778	NA	NA	NA	Vagina	1.95164e-06	0.000814147	-4.75837	Brain_Cerebellar_Hemisphere	2.88404e-07	0.00010879	-5.13087	NA	NA	NA	0	1	1	0	2	NA	NA	-5.01819	0.560083	-5.41827	0.593442	NA	NA	NA	NA	5.21598e-07	0.575423	6.01777e-08	0.552886	NA	NA	NA	NA	0.000476958	0.872698	7.84086e-05	0.836579	NA	NA
ZNF778	NA	NA	NA	Vagina	1.95164e-06	0.000814147	-4.75837	Brain_Cerebellum	2.88404e-07	0.000106949	-5.13087	NA	NA	NA	0	1	1	0	2	NA	NA	-5.01819	0.560083	-5.41827	0.593442	NA	NA	NA	NA	5.21598e-07	0.575423	6.01777e-08	0.552886	NA	NA	NA	NA	0.000476958	0.872698	8.7655e-05	0.833643	NA	NA
ZNF778	NA	NA	NA	Vagina	1.95164e-06	0.000814147	-4.75837	Cells_EBV-transformed_lymphocytes	2.88404e-07	0.000105685	5.13087	NA	NA	NA	0	1	1	0	2	NA	NA	-5.01819	0.560083	5.41827	-0.593442	NA	NA	NA	NA	5.21598e-07	0.575423	6.01777e-08	0.552886	NA	NA	NA	NA	0.000476958	0.872698	6.56984e-05	0.836153	NA	NA
ZNF778	NA	NA	NA	Vagina	1.95164e-06	0.000814147	-4.75837	Lung	6.86871e-05	0.00998687	3.98079	NA	NA	NA	0	1	1	0	2	NA	NA	-5.01819	0.560083	4.40266	-0.100254	NA	NA	NA	NA	5.21598e-07	0.575423	1.06931e-05	0.920143	NA	NA	NA	NA	0.000476958	0.872698	0.00329366	0.975998	NA	NA
ZNF778	NA	NA	NA	Vagina	1.95164e-06	0.000814147	-4.75837	Pancreas	9.00471e-06	0.0027279	-4.43979	NA	NA	NA	0	1	1	0	2	NA	NA	-5.01819	0.560083	-4.27788	1.35115	NA	NA	NA	NA	5.21598e-07	0.575423	1.88685e-05	0.176648	NA	NA	NA	NA	0.000476958	0.872698	0.00650276	0.547613	NA	NA
ZNF778	NA	NA	NA	Vagina	1.95164e-06	0.000814147	-4.75837	Small_Intestine_Terminal_Ileum	2.88404e-07	0.000112405	5.13087	NA	NA	NA	0	1	1	0	2	NA	NA	-5.01819	0.560083	5.41827	-0.593442	NA	NA	NA	NA	5.21598e-07	0.575423	6.01777e-08	0.552886	NA	NA	NA	NA	0.000476958	0.872698	6.90128e-05	0.84341	NA	NA
ZNF778	NA	NA	NA	Vagina	1.95164e-06	0.000814147	-4.75837	Spleen	2.88404e-07	0.000114877	-5.13087	NA	NA	NA	0	1	1	0	2	NA	NA	-5.01819	0.560083	-5.41827	0.593442	NA	NA	NA	NA	5.21598e-07	0.575423	6.01777e-08	0.552886	NA	NA	NA	NA	0.000476958	0.872698	9.06371e-05	0.8365	NA	NA
ZNF778	NA	NA	NA	Vagina	1.95164e-06	0.000814147	-4.75837	Stomach	1.64698e-06	0.000573592	-4.79252	NA	NA	NA	0	1	1	0	2	NA	NA	-5.01819	0.560083	-5.1363	0.417891	NA	NA	NA	NA	5.21598e-07	0.575423	2.80196e-07	0.676027	NA	NA	NA	NA	0.000476958	0.872698	0.000230513	0.89497	NA	NA
ZNF778	NA	NA	NA	Vagina	1.95164e-06	0.000814147	-4.75837	Testis	2.88404e-07	0.00016339	5.13087	NA	NA	NA	0	1	1	0	2	NA	NA	-5.01819	0.560083	5.41827	-0.593442	NA	NA	NA	NA	5.21598e-07	0.575423	6.01777e-08	0.552886	NA	NA	NA	NA	0.000476958	0.872698	0.00011843	0.847686	NA	NA
ZNF778	NA	NA	NA	Vagina	1.95164e-06	0.000814147	-4.75837	smultixcan	3.20245e-07	0.000130616	0.331473	NA	NA	NA	0	1	1	0	2	NA	NA	-5.01819	0.560083	0.272335	-0.173824	NA	NA	NA	NA	5.21598e-07	0.575423	1.46027e-07	0.437759	NA	NA	NA	NA	0.000476958	0.872698	0.00011607	0.757014	NA	NA
ZNF778	NA	NA	NA	smultixcan	1.98275e-06	0.000354404	1.82552	Artery_Coronary	2.88404e-07	0.000109352	5.13087	NA	NA	NA	0	1	1	0	2	NA	NA	1.80489	-0.264793	5.41827	-0.593442	NA	NA	NA	NA	1.20402e-06	0.902215	6.01777e-08	0.552886	NA	NA	NA	NA	0.000380978	0.954108	6.24819e-05	0.841222	NA	NA
ZNF778	NA	NA	NA	smultixcan	1.98275e-06	0.000354404	1.82552	Brain_Cerebellar_Hemisphere	2.88404e-07	0.00010879	-5.13087	NA	NA	NA	0	1	1	0	2	NA	NA	1.80489	-0.264793	-5.41827	0.593442	NA	NA	NA	NA	1.20402e-06	0.902215	6.01777e-08	0.552886	NA	NA	NA	NA	0.000380978	0.954108	7.84086e-05	0.836579	NA	NA
ZNF778	NA	NA	NA	smultixcan	1.98275e-06	0.000354404	1.82552	Brain_Cerebellum	2.88404e-07	0.000106949	-5.13087	NA	NA	NA	0	1	1	0	2	NA	NA	1.80489	-0.264793	-5.41827	0.593442	NA	NA	NA	NA	1.20402e-06	0.902215	6.01777e-08	0.552886	NA	NA	NA	NA	0.000380978	0.954108	8.7655e-05	0.833643	NA	NA
ZNF778	NA	NA	NA	smultixcan	1.98275e-06	0.000354404	1.82552	Cells_EBV-transformed_lymphocytes	2.88404e-07	0.000105685	5.13087	NA	NA	NA	0	1	1	0	2	NA	NA	1.80489	-0.264793	5.41827	-0.593442	NA	NA	NA	NA	1.20402e-06	0.902215	6.01777e-08	0.552886	NA	NA	NA	NA	0.000380978	0.954108	6.56984e-05	0.836153	NA	NA
ZNF778	NA	NA	NA	smultixcan	1.98275e-06	0.000354404	1.82552	Lung	6.86871e-05	0.00998687	3.98079	NA	NA	NA	0	1	1	0	2	NA	NA	1.80489	-0.264793	4.40266	-0.100254	NA	NA	NA	NA	1.20402e-06	0.902215	1.06931e-05	0.920143	NA	NA	NA	NA	0.000380978	0.954108	0.00329366	0.975998	NA	NA
ZNF778	NA	NA	NA	smultixcan	1.98275e-06	0.000354404	1.82552	Pancreas	9.00471e-06	0.0027279	-4.43979	NA	NA	NA	0	1	1	0	2	NA	NA	1.80489	-0.264793	-4.27788	1.35115	NA	NA	NA	NA	1.20402e-06	0.902215	1.88685e-05	0.176648	NA	NA	NA	NA	0.000380978	0.954108	0.00650276	0.547613	NA	NA
ZNF778	NA	NA	NA	smultixcan	1.98275e-06	0.000354404	1.82552	Small_Intestine_Terminal_Ileum	2.88404e-07	0.000112405	5.13087	NA	NA	NA	0	1	1	0	2	NA	NA	1.80489	-0.264793	5.41827	-0.593442	NA	NA	NA	NA	1.20402e-06	0.902215	6.01777e-08	0.552886	NA	NA	NA	NA	0.000380978	0.954108	6.90128e-05	0.84341	NA	NA
ZNF778	NA	NA	NA	smultixcan	1.98275e-06	0.000354404	1.82552	Spleen	2.88404e-07	0.000114877	-5.13087	NA	NA	NA	0	1	1	0	2	NA	NA	1.80489	-0.264793	-5.41827	0.593442	NA	NA	NA	NA	1.20402e-06	0.902215	6.01777e-08	0.552886	NA	NA	NA	NA	0.000380978	0.954108	9.06371e-05	0.8365	NA	NA
ZNF778	NA	NA	NA	smultixcan	1.98275e-06	0.000354404	1.82552	Stomach	1.64698e-06	0.000573592	-4.79252	NA	NA	NA	0	1	1	0	2	NA	NA	1.80489	-0.264793	-5.1363	0.417891	NA	NA	NA	NA	1.20402e-06	0.902215	2.80196e-07	0.676027	NA	NA	NA	NA	0.000380978	0.954108	0.000230513	0.89497	NA	NA
ZNF778	NA	NA	NA	smultixcan	1.98275e-06	0.000354404	1.82552	Testis	2.88404e-07	0.00016339	5.13087	NA	NA	NA	0	1	1	0	2	NA	NA	1.80489	-0.264793	5.41827	-0.593442	NA	NA	NA	NA	1.20402e-06	0.902215	6.01777e-08	0.552886	NA	NA	NA	NA	0.000380978	0.954108	0.00011843	0.847686	NA	NA
ZNF778	NA	NA	NA	smultixcan	1.98275e-06	0.000354404	1.82552	smultixcan	3.20245e-07	0.000130616	0.331473	NA	NA	NA	0	1	1	0	2	NA	NA	1.80489	-0.264793	0.272335	-0.173824	NA	NA	NA	NA	1.20402e-06	0.902215	1.46027e-07	0.437759	NA	NA	NA	NA	0.000380978	0.954108	0.00011607	0.757014	NA	NA
TRIM46	1.3212e-14	7.86687e-11	-7.70376	NA	NA	NA	NA	NA	NA	NA	NA	NA	NA	NA	1	0	0	0	1	7.94853	-3.65066	NA	NA	NA	NA	NA	NA	1.8874e-15	0.00026157	NA	NA	NA	NA	NA	NA	1.69621e-11	0.0057878	NA	NA	NA	NA	NA	NA
ELF5	1.9722e-12	2.93578e-09	7.03644	NA	NA	NA	NA	NA	NA	NA	NA	NA	NA	NA	1	0	0	0	1	6.86001	2.37129	NA	NA	NA	NA	NA	NA	6.8857e-12	0.017726	NA	NA	NA	NA	NA	NA	8.84026e-09	0.106421	NA	NA	NA	NA	NA	NA
MECOM	2.6241e-12	3.60572e-09	-6.99651	NA	NA	NA	NA	NA	NA	NA	NA	NA	NA	NA	1	0	0	0	1	6.27577	7.5339	NA	NA	NA	NA	NA	NA	3.479e-10	4.9248e-14	NA	NA	NA	NA	NA	NA	3.12658e-07	2.12235e-11	NA	NA	NA	NA	NA	NA
STH	4.8057e-11	4.08782e-08	6.57683	NA	NA	NA	NA	NA	NA	NA	NA	NA	NA	NA	1	0	0	0	1	-7.96039	0.879556	NA	NA	NA	NA	NA	NA	1.715e-15	0.3791	NA	NA	NA	NA	NA	NA	1.69621e-11	0.589891	NA	NA	NA	NA	NA	NA
MAPT	5.788e-10	3.13306e-07	6.1961	NA	NA	NA	NA	NA	NA	NA	NA	NA	NA	NA	1	0	0	0	1	7.56956	1.04815	NA	NA	NA	NA	NA	NA	3.745e-14	0.29457	NA	NA	NA	NA	NA	NA	1.1959e-10	0.520067	NA	NA	NA	NA	NA	NA
RSPH6A	9.9305e-10	5.21731e-07	6.11052	NA	NA	NA	NA	NA	NA	NA	NA	NA	NA	NA	1	0	0	0	1	3.45384	6.37045	NA	NA	NA	NA	NA	NA	0.00055267	1.8847e-10	NA	NA	NA	NA	NA	NA	0.0525592	3.44576e-08	NA	NA	NA	NA	NA	NA
EFNA4	8.3363e-09	3.46305e-06	-5.76151	NA	NA	NA	NA	NA	NA	NA	NA	NA	NA	NA	1	0	0	0	1	5.40292	0.922649	NA	NA	NA	NA	NA	NA	6.5565e-08	0.35619	NA	NA	NA	NA	NA	NA	2.67833e-05	0.571141	NA	NA	NA	NA	NA	NA
CRHR1	4.7464e-08	1.54154e-05	-5.46056	NA	NA	NA	NA	NA	NA	NA	NA	NA	NA	NA	1	0	0	0	1	7.56125	-0.943569	NA	NA	NA	NA	NA	NA	3.9921e-14	0.34539	NA	NA	NA	NA	NA	NA	1.1959e-10	0.562274	NA	NA	NA	NA	NA	NA
LRRC2	4.934e-08	1.57386e-05	5.45367	NA	NA	NA	NA	NA	NA	NA	NA	NA	NA	NA	1	0	0	0	1	-5.16868	1.56574	NA	NA	NA	NA	NA	NA	2.3575e-07	0.11741	NA	NA	NA	NA	NA	NA	7.99504e-05	0.320613	NA	NA	NA	NA	NA	NA
FAM117A	2.3627e-07	6.59452e-05	-5.16827	NA	NA	NA	NA	NA	NA	NA	NA	NA	NA	NA	1	0	0	0	1	-5.38111	-2.91135	NA	NA	NA	NA	NA	NA	7.4027e-08	0.0035987	NA	NA	NA	NA	NA	NA	2.89252e-05	0.0369051	NA	NA	NA	NA	NA	NA
IL5	3.3221e-07	8.83614e-05	-5.10419	NA	NA	NA	NA	NA	NA	NA	NA	NA	NA	NA	1	0	0	0	1	0.699611	7.76945	NA	NA	NA	NA	NA	NA	0.48417	7.8826e-15	NA	NA	NA	NA	NA	NA	0.825348	5.09554e-12	NA	NA	NA	NA	NA	NA
RPL24	3.466e-07	8.97292e-05	-5.09617	NA	NA	NA	NA	NA	NA	NA	NA	NA	NA	NA	1	0	0	0	1	5.46542	3.12572	NA	NA	NA	NA	NA	NA	4.6182e-08	0.0017737	NA	NA	NA	NA	NA	NA	1.93041e-05	0.0225267	NA	NA	NA	NA	NA	NA
C11orf30	4.1185e-07	0.000102179	5.0634	NA	NA	NA	NA	NA	NA	NA	NA	NA	NA	NA	1	0	0	0	1	-0.52394	-6.2191	NA	NA	NA	NA	NA	NA	0.60032	5e-10	NA	NA	NA	NA	NA	NA	0.859217	7.12598e-08	NA	NA	NA	NA	NA	NA
DCST1	4.5045e-07	0.000108735	5.0463	NA	NA	NA	NA	NA	NA	NA	NA	NA	NA	NA	1	0	0	0	1	5.79477	2.42397	NA	NA	NA	NA	NA	NA	6.8416e-09	0.015352	NA	NA	NA	NA	NA	NA	3.72639e-06	0.0970221	NA	NA	NA	NA	NA	NA
DCST2	1.032e-06	0.000211555	-4.88544	NA	NA	NA	NA	NA	NA	NA	NA	NA	NA	NA	1	0	0	0	1	-5.09601	-2.60409	NA	NA	NA	NA	NA	NA	3.4689e-07	0.0092118	NA	NA	NA	NA	NA	NA	0.000111339	0.0694723	NA	NA	NA	NA	NA	NA
ADAD1	1.7859e-06	0.000335806	4.77625	NA	NA	NA	NA	NA	NA	NA	NA	NA	NA	NA	1	0	0	0	1	2.98805	7.22854	NA	NA	NA	NA	NA	NA	0.0028076	4.8822e-13	NA	NA	NA	NA	NA	NA	0.131458	1.80342e-10	NA	NA	NA	NA	NA	NA
GLIS3	1.9654e-06	0.000361938	4.75695	NA	NA	NA	NA	NA	NA	NA	NA	NA	NA	NA	1	0	0	0	1	2.31489	-5.58009	NA	NA	NA	NA	NA	NA	0.020619	2.4039e-08	NA	NA	NA	NA	NA	NA	0.353227	2.48632e-06	NA	NA	NA	NA	NA	NA
CASR	2.2334e-06	0.000407094	-4.73107	NA	NA	NA	NA	NA	NA	NA	NA	NA	NA	NA	1	0	0	0	1	3.69093	-3.69777	NA	NA	NA	NA	NA	NA	0.00022344	0.0002175	NA	NA	NA	NA	NA	NA	0.0278897	0.00498323	NA	NA	NA	NA	NA	NA
LRRC37A	2.4449e-06	0.000424012	4.71267	NA	NA	NA	NA	NA	NA	NA	NA	NA	NA	NA	1	0	0	0	1	5.54968	1.14977	NA	NA	NA	NA	NA	NA	2.862e-08	0.25024	NA	NA	NA	NA	NA	NA	1.28604e-05	0.478738	NA	NA	NA	NA	NA	NA
ARL17B	2.8287e-06	0.000481229	4.68288	NA	NA	NA	NA	NA	NA	NA	NA	NA	NA	NA	1	0	0	0	1	5.36294	-1.23034	NA	NA	NA	NA	NA	NA	8.1879e-08	0.21857	NA	NA	NA	NA	NA	NA	3.13126e-05	0.446464	NA	NA	NA	NA	NA	NA
RORA	3.9901e-06	0.000647956	4.6119	NA	NA	NA	NA	NA	NA	NA	NA	NA	NA	NA	1	0	0	0	1	-1.05438	5.22592	NA	NA	NA	NA	NA	NA	0.29171	1.7329e-07	NA	NA	NA	NA	NA	NA	0.757734	1.32344e-05	NA	NA	NA	NA	NA	NA
BCL11A	5.2429e-06	0.000800461	4.55483	NA	NA	NA	NA	NA	NA	NA	NA	NA	NA	NA	1	0	0	0	1	5.62166	1.69216	NA	NA	NA	NA	NA	NA	1.8913e-08	0.090615	NA	NA	NA	NA	NA	NA	9.18763e-06	0.276868	NA	NA	NA	NA	NA	NA
HIST1H4C	6.875e-06	0.000963932	4.49752	NA	NA	NA	NA	NA	NA	NA	NA	NA	NA	NA	1	0	0	0	1	2.59608	-4.07185	NA	NA	NA	NA	NA	NA	0.0094293	4.6641e-05	NA	NA	NA	NA	NA	NA	0.243534	0.00148889	NA	NA	NA	NA	NA	NA
BHMG1	6.8863e-06	0.000963932	-4.49717	NA	NA	NA	NA	NA	NA	NA	NA	NA	NA	NA	1	0	0	0	1	-2.79608	4.61548	NA	NA	NA	NA	NA	NA	0.0051727	3.9219e-06	NA	NA	NA	NA	NA	NA	0.184388	0.000194662	NA	NA	NA	NA	NA	NA
RAD51B	8.4869e-06	0.00113135	-4.45252	NA	NA	NA	NA	NA	NA	NA	NA	NA	NA	NA	1	0	0	0	1	1.55721	5.64299	NA	NA	NA	NA	NA	NA	0.11942	1.6712e-08	NA	NA	NA	NA	NA	NA	0.616827	1.8113e-06	NA	NA	NA	NA	NA	NA
ATP13A4	9.8296e-06	0.00127236	4.42089	NA	NA	NA	NA	NA	NA	NA	NA	NA	NA	NA	1	0	0	0	1	-3.49192	-3.08597	NA	NA	NA	NA	NA	NA	0.00047956	0.0020289	NA	NA	NA	NA	NA	NA	0.0481984	0.0245639	NA	NA	NA	NA	NA	NA
CDKN2D	1.0855e-05	0.00136702	4.3994	NA	NA	NA	NA	NA	NA	NA	NA	NA	NA	NA	1	0	0	0	1	-4.28442	-1.70483	NA	NA	NA	NA	NA	NA	1.8322e-05	0.088227	NA	NA	NA	NA	NA	NA	0.0038293	0.27265	NA	NA	NA	NA	NA	NA
ZCCHC2	1.0867e-05	0.00136702	4.39916	NA	NA	NA	NA	NA	NA	NA	NA	NA	NA	NA	1	0	0	0	1	-3.31305	3.84021	NA	NA	NA	NA	NA	NA	0.00092284	0.00012293	NA	NA	NA	NA	NA	NA	0.0711894	0.00321537	NA	NA	NA	NA	NA	NA
CSNK2B	1.4738e-05	0.00169848	4.33257	NA	NA	NA	NA	NA	NA	NA	NA	NA	NA	NA	1	0	0	0	1	2.7969	-5.322	NA	NA	NA	NA	NA	NA	0.0051595	1.0263e-07	NA	NA	NA	NA	NA	NA	0.184368	8.44365e-06	NA	NA	NA	NA	NA	NA
HCRTR1	1.6103e-05	0.00183375	4.31303	NA	NA	NA	NA	NA	NA	NA	NA	NA	NA	NA	1	0	0	0	1	2.46569	-4.41936	NA	NA	NA	NA	NA	NA	0.013675	9.8994e-06	NA	NA	NA	NA	NA	NA	0.298477	0.000426643	NA	NA	NA	NA	NA	NA
CLIC1	2.1209e-05	0.00235315	4.25177	NA	NA	NA	NA	NA	NA	NA	NA	NA	NA	NA	1	0	0	0	1	2.59556	5.63614	NA	NA	NA	NA	NA	NA	0.0094438	1.739e-08	NA	NA	NA	NA	NA	NA	0.243534	1.86248e-06	NA	NA	NA	NA	NA	NA
KAT7	2.1545e-05	0.00236109	-4.24825	NA	NA	NA	NA	NA	NA	NA	NA	NA	NA	NA	1	0	0	0	1	-4.80103	2.82608	NA	NA	NA	NA	NA	NA	1.5785e-06	0.0047122	NA	NA	NA	NA	NA	NA	0.000450349	0.0440589	NA	NA	NA	NA	NA	NA
ZMYM4	2.2104e-05	0.00240758	-4.2425	NA	NA	NA	NA	NA	NA	NA	NA	NA	NA	NA	1	0	0	0	1	3.03442	-3.3229	NA	NA	NA	NA	NA	NA	0.00241	0.00089086	NA	NA	NA	NA	NA	NA	0.120786	0.0139245	NA	NA	NA	NA	NA	NA
ITSN1	2.3206e-05	0.00249716	4.23158	NA	NA	NA	NA	NA	NA	NA	NA	NA	NA	NA	1	0	0	0	1	-5.06585	-1.06322	NA	NA	NA	NA	NA	NA	4.0659e-07	0.28768	NA	NA	NA	NA	NA	NA	0.000128211	0.513935	NA	NA	NA	NA	NA	NA
ARF1	2.5589e-05	0.00265754	4.20954	NA	NA	NA	NA	NA	NA	NA	NA	NA	NA	NA	1	0	0	0	1	3.8695	-2.24489	NA	NA	NA	NA	NA	NA	0.00010906	0.024775	NA	NA	NA	NA	NA	NA	0.0162004	0.131735	NA	NA	NA	NA	NA	NA
SNRPD2	3.065e-05	0.00305866	4.16858	NA	NA	NA	NA	NA	NA	NA	NA	NA	NA	NA	1	0	0	0	1	-4.20062	1.16339	NA	NA	NA	NA	NA	NA	2.6619e-05	0.24467	NA	NA	NA	NA	NA	NA	0.00514462	0.472939	NA	NA	NA	NA	NA	NA
INSL4	3.7437e-05	0.00363444	4.12275	NA	NA	NA	NA	NA	NA	NA	NA	NA	NA	NA	1	0	0	0	1	2.22291	4.08726	NA	NA	NA	NA	NA	NA	0.026222	4.3649e-05	NA	NA	NA	NA	NA	NA	0.382969	0.00141407	NA	NA	NA	NA	NA	NA
VWA7	3.9263e-05	0.00377073	4.11177	NA	NA	NA	NA	NA	NA	NA	NA	NA	NA	NA	1	0	0	0	1	-2.34949	7.96403	NA	NA	NA	NA	NA	NA	0.018799	1.6653e-15	NA	NA	NA	NA	NA	NA	0.340275	2.153e-12	NA	NA	NA	NA	NA	NA
OBFC1	3.9771e-05	0.00379909	4.10881	NA	NA	NA	NA	NA	NA	NA	NA	NA	NA	NA	1	0	0	0	1	-2.018	-4.75277	NA	NA	NA	NA	NA	NA	0.043591	2.0065e-06	NA	NA	NA	NA	NA	NA	0.463224	0.000111063	NA	NA	NA	NA	NA	NA
NEUROD2	4.0544e-05	0.00385233	-4.10436	NA	NA	NA	NA	NA	NA	NA	NA	NA	NA	NA	1	0	0	0	1	-0.939177	-6.81849	NA	NA	NA	NA	NA	NA	0.34764	9.2005e-12	NA	NA	NA	NA	NA	NA	0.781932	2.48551e-09	NA	NA	NA	NA	NA	NA
NFASC	4.6355e-05	0.00431118	4.07328	NA	NA	NA	NA	NA	NA	NA	NA	NA	NA	NA	1	0	0	0	1	3.51505	-2.36882	NA	NA	NA	NA	NA	NA	0.00043967	0.017845	NA	NA	NA	NA	NA	NA	0.0462142	0.106846	NA	NA	NA	NA	NA	NA
NCDN	5.7207e-05	0.00505885	-4.02404	NA	NA	NA	NA	NA	NA	NA	NA	NA	NA	NA	1	0	0	0	1	-3.2844	3.26955	NA	NA	NA	NA	NA	NA	0.001022	0.0010772	NA	NA	NA	NA	NA	NA	0.0759067	0.0159553	NA	NA	NA	NA	NA	NA
SUMO4	5.8018e-05	0.0051053	-4.02073	NA	NA	NA	NA	NA	NA	NA	NA	NA	NA	NA	1	0	0	0	1	-2.30293	4.0168	NA	NA	NA	NA	NA	NA	0.021283	5.8994e-05	NA	NA	NA	NA	NA	NA	0.356518	0.00181289	NA	NA	NA	NA	NA	NA
TFAM	5.8754e-05	0.00511962	4.01776	NA	NA	NA	NA	NA	NA	NA	NA	NA	NA	NA	1	0	0	0	1	-3.19745	-1.94356	NA	NA	NA	NA	NA	NA	0.0013865	0.051948	NA	NA	NA	NA	NA	NA	0.0916211	0.201019	NA	NA	NA	NA	NA	NA
TUBB1	6.1879e-05	0.00531416	4.00553	NA	NA	NA	NA	NA	NA	NA	NA	NA	NA	NA	1	0	0	0	1	3.38659	-2.19118	NA	NA	NA	NA	NA	NA	0.00070766	0.028439	NA	NA	NA	NA	NA	NA	0.0617451	0.142653	NA	NA	NA	NA	NA	NA
WNT3A	6.6758e-05	0.00565165	-3.98755	NA	NA	NA	NA	NA	NA	NA	NA	NA	NA	NA	1	0	0	0	1	3.22804	2.43692	NA	NA	NA	NA	NA	NA	0.0012464	0.014813	NA	NA	NA	NA	NA	NA	0.0864973	0.0948937	NA	NA	NA	NA	NA	NA
HSPD1	7.15e-05	0.00596825	3.97124	NA	NA	NA	NA	NA	NA	NA	NA	NA	NA	NA	1	0	0	0	1	3.38809	1.81952	NA	NA	NA	NA	NA	NA	0.00070381	0.068832	NA	NA	NA	NA	NA	NA	0.0617451	0.236699	NA	NA	NA	NA	NA	NA
S1PR5	7.1466e-05	0.00596825	3.97135	NA	NA	NA	NA	NA	NA	NA	NA	NA	NA	NA	1	0	0	0	1	-4.09935	-2.34541	NA	NA	NA	NA	NA	NA	4.1432e-05	0.019006	NA	NA	NA	NA	NA	NA	0.00709237	0.111429	NA	NA	NA	NA	NA	NA
SLC25A42	7.3612e-05	0.00608764	-3.9643	NA	NA	NA	NA	NA	NA	NA	NA	NA	NA	NA	1	0	0	0	1	2.12125	4.16129	NA	NA	NA	NA	NA	NA	0.033901	3.1645e-05	NA	NA	NA	NA	NA	NA	0.423444	0.00110316	NA	NA	NA	NA	NA	NA
CIB4	7.6611e-05	0.00630646	-3.95476	NA	NA	NA	NA	NA	NA	NA	NA	NA	NA	NA	1	0	0	0	1	4.75879	0.886329	NA	NA	NA	NA	NA	NA	1.9476e-06	0.37544	NA	NA	NA	NA	NA	NA	0.000530396	0.587183	NA	NA	NA	NA	NA	NA
NDFIP1	8.0906e-05	0.00662947	-3.9417	NA	NA	NA	NA	NA	NA	NA	NA	NA	NA	NA	1	0	0	0	1	1.12224	7.48632	NA	NA	NA	NA	NA	NA	0.26176	7.0832e-14	NA	NA	NA	NA	NA	NA	0.742797	2.91377e-11	NA	NA	NA	NA	NA	NA
FBXL19	9.5015e-05	0.00767988	3.90298	NA	NA	NA	NA	NA	NA	NA	NA	NA	NA	NA	1	0	0	0	1	-0.864324	-6.58195	NA	NA	NA	NA	NA	NA	0.38741	4.6433e-11	NA	NA	NA	NA	NA	NA	0.795305	1.02492e-08	NA	NA	NA	NA	NA	NA
IL3	9.6721e-05	0.00774766	3.89867	NA	NA	NA	NA	NA	NA	NA	NA	NA	NA	NA	1	0	0	0	1	-4.72412	1.85765	NA	NA	NA	NA	NA	NA	2.3111e-06	0.063219	NA	NA	NA	NA	NA	NA	0.000619996	0.225996	NA	NA	NA	NA	NA	NA
CHST6	9.6351e-05	0.00774766	-3.8996	NA	NA	NA	NA	NA	NA	NA	NA	NA	NA	NA	1	0	0	0	1	3.15327	-2.94403	NA	NA	NA	NA	NA	NA	0.0016145	0.0032397	NA	NA	NA	NA	NA	NA	0.0995577	0.0343317	NA	NA	NA	NA	NA	NA
OR2D3	0.00010796	0.00849555	-3.87197	NA	NA	NA	NA	NA	NA	NA	NA	NA	NA	NA	1	0	0	0	1	4.3139	-0.167623	NA	NA	NA	NA	NA	NA	1.604e-05	0.86688	NA	NA	NA	NA	NA	NA	0.00343218	0.90911	NA	NA	NA	NA	NA	NA
EIF3E	0.00010904	0.00853758	-3.86954	NA	NA	NA	NA	NA	NA	NA	NA	NA	NA	NA	1	0	0	0	1	1.81192	4.80854	NA	NA	NA	NA	NA	NA	0.069999	1.5204e-06	NA	NA	NA	NA	NA	NA	0.538366	8.68115e-05	NA	NA	NA	NA	NA	NA
TAF7	0.00010945	0.00853758	-3.86863	NA	NA	NA	NA	NA	NA	NA	NA	NA	NA	NA	1	0	0	0	1	-3.62105	1.29756	NA	NA	NA	NA	NA	NA	0.00029341	0.19444	NA	NA	NA	NA	NA	NA	0.0337476	0.421329	NA	NA	NA	NA	NA	NA
LTF	0.00011062	0.00859133	-3.86603	NA	NA	NA	NA	NA	NA	NA	NA	NA	NA	NA	1	0	0	0	1	3.64911	-2.11006	NA	NA	NA	NA	NA	NA	0.00026315	0.034853	NA	NA	NA	NA	NA	NA	0.0315324	0.160887	NA	NA	NA	NA	NA	NA
SLC2A4RG	0.00011169	0.00863688	-3.86368	NA	NA	NA	NA	NA	NA	NA	NA	NA	NA	NA	1	0	0	0	1	-0.888541	-6.4992	NA	NA	NA	NA	NA	NA	0.37425	8.075e-11	NA	NA	NA	NA	NA	NA	0.789712	1.64222e-08	NA	NA	NA	NA	NA	NA
REL	0.00011973	0.00910101	-3.84668	NA	NA	NA	NA	NA	NA	NA	NA	NA	NA	NA	1	0	0	0	1	-2.77502	-2.97177	NA	NA	NA	NA	NA	NA	0.0055198	0.0029609	NA	NA	NA	NA	NA	NA	0.189325	0.0322069	NA	NA	NA	NA	NA	NA
CFB	0.00012452	0.00938524	3.83705	NA	NA	NA	NA	NA	NA	NA	NA	NA	NA	NA	1	0	0	0	1	-3.10536	2.34987	NA	NA	NA	NA	NA	NA	0.0019005	0.01878	NA	NA	NA	NA	NA	NA	0.109838	0.110578	NA	NA	NA	NA	NA	NA
OLFM2	0.0001275	0.00956946	-3.83124	NA	NA	NA	NA	NA	NA	NA	NA	NA	NA	NA	1	0	0	0	1	3.42782	-2.19046	NA	NA	NA	NA	NA	NA	0.00060845	0.028491	NA	NA	NA	NA	NA	NA	0.0566647	0.14281	NA	NA	NA	NA	NA	NA
OR1M1	0.00013289	0.00984985	3.82104	NA	NA	NA	NA	NA	NA	NA	NA	NA	NA	NA	1	0	0	0	1	-2.30515	-3.71044	NA	NA	NA	NA	NA	NA	0.021158	0.0002069	NA	NA	NA	NA	NA	NA	0.355747	0.00480114	NA	NA	NA	NA	NA	NA
ZNF30	0.00013501	0.00996563	3.81714	NA	NA	NA	NA	NA	NA	NA	NA	NA	NA	NA	1	0	0	0	1	-2.24466	3.83462	NA	NA	NA	NA	NA	NA	0.02479	0.00012576	NA	NA	NA	NA	NA	NA	0.371933	0.00327991	NA	NA	NA	NA	NA	NA
ABT1	NA	NA	NA	Muscle_Skeletal	8.02718e-06	0.00294209	4.46446	NA	NA	NA	NA	NA	NA	NA	0	1	0	0	1	NA	NA	4.19122	-1.42226	NA	NA	NA	NA	NA	NA	2.77454e-05	0.15495	NA	NA	NA	NA	NA	NA	0.0163597	0.519315	NA	NA	NA	NA
ABTB2	NA	NA	NA	Whole_Blood	1.23469e-08	1.19304e-05	5.69487	NA	NA	NA	NA	NA	NA	NA	0	1	0	0	1	NA	NA	5.02758	-2.57637	NA	NA	NA	NA	NA	NA	4.967e-07	0.00998428	NA	NA	NA	NA	NA	NA	0.000610941	0.117374	NA	NA	NA	NA
AC087491.2	NA	NA	NA	Adipose_Subcutaneous	6.74962e-15	2.1042e-11	7.78908	NA	NA	NA	NA	NA	NA	NA	0	1	0	0	1	NA	NA	2.38282	-12.252	NA	NA	NA	NA	NA	NA	0.0171805	1.6384e-34	NA	NA	NA	NA	NA	NA	0.438563	3.51601e-31	NA	NA	NA	NA
AC087491.2	NA	NA	NA	Adipose_Visceral_Omentum	1.26164e-12	1.71737e-09	7.09845	NA	NA	NA	NA	NA	NA	NA	0	1	0	0	1	NA	NA	1.8054	-12.6508	NA	NA	NA	NA	NA	NA	0.0710117	1.10735e-36	NA	NA	NA	NA	NA	NA	0.624522	2.81201e-33	NA	NA	NA	NA
AC087491.2	NA	NA	NA	Brain_Anterior_cingulate_cortex_BA24	6.74962e-15	1.8688e-11	7.78908	NA	NA	NA	NA	NA	NA	NA	0	1	0	0	1	NA	NA	2.38282	-12.252	NA	NA	NA	NA	NA	NA	0.0171805	1.6384e-34	NA	NA	NA	NA	NA	NA	0.490448	3.14655e-31	NA	NA	NA	NA
AC087491.2	NA	NA	NA	Brain_Caudate_basal_ganglia	1.66806e-05	0.00647486	4.30524	NA	NA	NA	NA	NA	NA	NA	0	1	0	0	1	NA	NA	1.73952	-6.03827	NA	NA	NA	NA	NA	NA	0.0819433	1.55772e-09	NA	NA	NA	NA	NA	NA	0.676726	4.58958e-07	NA	NA	NA	NA
AC087491.2	NA	NA	NA	Brain_Frontal_Cortex_BA9	6.86359e-13	1.13259e-09	7.18213	NA	NA	NA	NA	NA	NA	NA	0	1	0	0	1	NA	NA	2.6311	-10.4481	NA	NA	NA	NA	NA	NA	0.00851102	1.49442e-25	NA	NA	NA	NA	NA	NA	0.363012	2.24443e-22	NA	NA	NA	NA
AC087491.2	NA	NA	NA	Breast_Mammary_Tissue	1.66806e-05	0.00494723	4.30524	NA	NA	NA	NA	NA	NA	NA	0	1	0	0	1	NA	NA	1.73952	-6.03827	NA	NA	NA	NA	NA	NA	0.0819433	1.55772e-09	NA	NA	NA	NA	NA	NA	0.668239	3.77208e-07	NA	NA	NA	NA
AC087491.2	NA	NA	NA	Lung	1.66806e-05	0.00526148	4.30524	NA	NA	NA	NA	NA	NA	NA	0	1	0	0	1	NA	NA	1.73952	-6.03827	NA	NA	NA	NA	NA	NA	0.0819433	1.55772e-09	NA	NA	NA	NA	NA	NA	0.643148	4.07032e-07	NA	NA	NA	NA
AC087491.2	NA	NA	NA	Skin_Not_Sun_Exposed_Suprapubic	3.17787e-17	8.03938e-14	8.43983	NA	NA	NA	NA	NA	NA	NA	0	1	0	0	1	NA	NA	2.72852	-13.021	NA	NA	NA	NA	NA	NA	0.00636187	9.29666e-39	NA	NA	NA	NA	NA	NA	0.291431	2.02078e-35	NA	NA	NA	NA
AC087491.2	NA	NA	NA	Skin_Sun_Exposed_Lower_leg	1.84623e-17	7.98185e-14	8.50308	NA	NA	NA	NA	NA	NA	NA	0	1	0	0	1	NA	NA	2.7514	-13.1143	NA	NA	NA	NA	NA	NA	0.00593409	2.72554e-39	NA	NA	NA	NA	NA	NA	0.288949	6.06978e-36	NA	NA	NA	NA
AC087491.2	NA	NA	NA	smultixcan	3.9306e-16	3.39595e-13	5.56435	NA	NA	NA	NA	NA	NA	NA	0	1	0	0	1	NA	NA	2.23281	-7.79993	NA	NA	NA	NA	NA	NA	0.024093	1.12098e-42	NA	NA	NA	NA	NA	NA	0.352798	1.52775e-39	NA	NA	NA	NA
ACAP1	NA	NA	NA	Brain_Hippocampus	2.20228e-05	0.006561	-4.24333	NA	NA	NA	NA	NA	NA	NA	0	1	0	0	1	NA	NA	-3.30484	2.85512	NA	NA	NA	NA	NA	NA	0.000950306	0.00430209	NA	NA	NA	NA	NA	NA	0.121682	0.0770953	NA	NA	NA	NA
ACAP1	NA	NA	NA	Cells_EBV-transformed_lymphocytes	3.06285e-06	0.00146463	-4.66656	NA	NA	NA	NA	NA	NA	NA	0	1	0	0	1	NA	NA	-3.77289	2.84106	NA	NA	NA	NA	NA	NA	0.00016137	0.00449646	NA	NA	NA	NA	NA	NA	0.0461275	0.0737885	NA	NA	NA	NA
ACAP1	NA	NA	NA	Esophagus_Mucosa	9.08135e-06	0.0033939	-4.43796	NA	NA	NA	NA	NA	NA	NA	0	1	0	0	1	NA	NA	-3.51054	2.86926	NA	NA	NA	NA	NA	NA	0.000447202	0.00411428	NA	NA	NA	NA	NA	NA	0.102345	0.0685409	NA	NA	NA	NA
ACAP1	NA	NA	NA	Liver	3.22342e-06	0.00134236	-4.65604	NA	NA	NA	NA	NA	NA	NA	0	1	0	0	1	NA	NA	-3.75933	2.84556	NA	NA	NA	NA	NA	NA	0.000170367	0.00443333	NA	NA	NA	NA	NA	NA	0.0546177	0.0773003	NA	NA	NA	NA
ACAP1	NA	NA	NA	Pancreas	3.36389e-06	0.00130126	-4.64725	NA	NA	NA	NA	NA	NA	NA	0	1	0	0	1	NA	NA	-3.74928	2.84656	NA	NA	NA	NA	NA	NA	0.000177343	0.00441946	NA	NA	NA	NA	NA	NA	0.0423002	0.0740072	NA	NA	NA	NA
ACAP1	NA	NA	NA	Skin_Sun_Exposed_Lower_leg	3.36389e-06	0.00140741	-4.64725	NA	NA	NA	NA	NA	NA	NA	0	1	0	0	1	NA	NA	-3.74928	2.84656	NA	NA	NA	NA	NA	NA	0.000177343	0.00441946	NA	NA	NA	NA	NA	NA	0.0498332	0.0740939	NA	NA	NA	NA
ACAP1	NA	NA	NA	Spleen	2.40774e-05	0.00701014	-4.22328	NA	NA	NA	NA	NA	NA	NA	0	1	0	0	1	NA	NA	-3.62876	2.15265	NA	NA	NA	NA	NA	NA	0.000284788	0.031346	NA	NA	NA	NA	NA	NA	0.0621447	0.233702	NA	NA	NA	NA
ACAP1	NA	NA	NA	Thyroid	2.94306e-06	0.00100869	-4.67475	NA	NA	NA	NA	NA	NA	NA	0	1	0	0	1	NA	NA	-3.7815	2.84175	NA	NA	NA	NA	NA	NA	0.000155885	0.0044867	NA	NA	NA	NA	NA	NA	0.0358605	0.0755271	NA	NA	NA	NA
ACAP1	NA	NA	NA	Whole_Blood	3.85536e-06	0.00156038	-4.61903	NA	NA	NA	NA	NA	NA	NA	0	1	0	0	1	NA	NA	-3.71502	2.85408	NA	NA	NA	NA	NA	NA	0.000203184	0.00431619	NA	NA	NA	NA	NA	NA	0.0416528	0.0674677	NA	NA	NA	NA
ADAM19	NA	NA	NA	Prostate	3.08106e-05	0.00729532	-4.16739	NA	NA	NA	NA	NA	NA	NA	0	1	0	0	1	NA	NA	-2.63745	3.7809	NA	NA	NA	NA	NA	NA	0.00835317	0.000156262	NA	NA	NA	NA	NA	NA	0.314855	0.00773497	NA	NA	NA	NA
ADORA1	NA	NA	NA	Stomach	4.80385e-05	0.00964	-4.06497	NA	NA	NA	NA	NA	NA	NA	0	1	0	0	1	NA	NA	-1.92235	5.23995	NA	NA	NA	NA	NA	NA	0.0545613	1.6062e-07	NA	NA	NA	NA	NA	NA	0.597916	2.69038e-05	NA	NA	NA	NA
AGO4	NA	NA	NA	Pancreas	1.68203e-05	0.00425592	-4.30339	NA	NA	NA	NA	NA	NA	NA	0	1	0	0	1	NA	NA	-3.27239	3.63635	NA	NA	NA	NA	NA	NA	0.00106641	0.000276533	NA	NA	NA	NA	NA	NA	0.128959	0.0115604	NA	NA	NA	NA
AGO4	NA	NA	NA	Skin_Not_Sun_Exposed_Suprapubic	4.09491e-05	0.00849123	-4.10206	NA	NA	NA	NA	NA	NA	NA	0	1	0	0	1	NA	NA	-2.78103	3.47006	NA	NA	NA	NA	NA	NA	0.00541872	0.000520344	NA	NA	NA	NA	NA	NA	0.273718	0.0175724	NA	NA	NA	NA
ALDH8A1	NA	NA	NA	Adipose_Subcutaneous	1.04638e-05	0.0035266	4.40736	NA	NA	NA	NA	NA	NA	NA	0	1	0	0	1	NA	NA	2.10129	-5.47754	NA	NA	NA	NA	NA	NA	0.0356157	4.31285e-08	NA	NA	NA	NA	NA	NA	0.547516	7.82145e-06	NA	NA	NA	NA
ALDH8A1	NA	NA	NA	Adipose_Visceral_Omentum	3.52026e-06	0.00116559	4.63787	NA	NA	NA	NA	NA	NA	NA	0	1	0	0	1	NA	NA	1.99016	-6.17287	NA	NA	NA	NA	NA	NA	0.0465731	6.70611e-10	NA	NA	NA	NA	NA	NA	0.566781	1.7377e-07	NA	NA	NA	NA
ALDH8A1	NA	NA	NA	Brain_Hippocampus	5.88944e-06	0.00270497	4.53032	NA	NA	NA	NA	NA	NA	NA	0	1	0	0	1	NA	NA	1.96847	-5.98813	NA	NA	NA	NA	NA	NA	0.0490144	2.12267e-09	NA	NA	NA	NA	NA	NA	0.616985	6.56938e-07	NA	NA	NA	NA
ALDH8A1	NA	NA	NA	Esophagus_Mucosa	1.57447e-05	0.00478815	4.318	NA	NA	NA	NA	NA	NA	NA	0	1	0	0	1	NA	NA	2.14456	-5.21772	NA	NA	NA	NA	NA	NA	0.0319882	1.81137e-07	NA	NA	NA	NA	NA	NA	0.507476	2.59717e-05	NA	NA	NA	NA
ALDH8A1	NA	NA	NA	Heart_Atrial_Appendage	2.7366e-05	0.00668358	4.19435	NA	NA	NA	NA	NA	NA	NA	0	1	0	0	1	NA	NA	1.93457	-5.36836	NA	NA	NA	NA	NA	NA	0.0530428	7.9455e-08	NA	NA	NA	NA	NA	NA	0.575466	1.25085e-05	NA	NA	NA	NA
ALDH8A1	NA	NA	NA	Pancreas	5.54692e-06	0.00179563	4.54296	NA	NA	NA	NA	NA	NA	NA	0	1	0	0	1	NA	NA	1.9267	-6.08258	NA	NA	NA	NA	NA	NA	0.0540168	1.18267e-09	NA	NA	NA	NA	NA	NA	0.603211	3.66907e-07	NA	NA	NA	NA
ALDH8A1	NA	NA	NA	Skin_Not_Sun_Exposed_Suprapubic	1.67862e-06	0.000707102	4.7887	NA	NA	NA	NA	NA	NA	NA	0	1	0	0	1	NA	NA	2.17241	-6.14166	NA	NA	NA	NA	NA	NA	0.0298244	8.16655e-10	NA	NA	NA	NA	NA	NA	0.498699	2.00959e-07	NA	NA	NA	NA
ALDH8A1	NA	NA	NA	Skin_Sun_Exposed_Lower_leg	2.00719e-05	0.00591664	4.26409	NA	NA	NA	NA	NA	NA	NA	0	1	0	0	1	NA	NA	1.96146	-5.46623	NA	NA	NA	NA	NA	NA	0.0498257	4.59703e-08	NA	NA	NA	NA	NA	NA	0.597436	7.97733e-06	NA	NA	NA	NA
ALDH8A1	NA	NA	NA	Small_Intestine_Terminal_Ileum	4.54497e-06	0.00259081	4.58477	NA	NA	NA	NA	NA	NA	NA	0	1	0	0	1	NA	NA	1.99236	-6.06092	NA	NA	NA	NA	NA	NA	0.0463318	1.35346e-09	NA	NA	NA	NA	NA	NA	0.583205	4.12875e-07	NA	NA	NA	NA
ALDH8A1	NA	NA	NA	Spleen	3.66524e-05	0.00948564	4.12763	NA	NA	NA	NA	NA	NA	NA	0	1	0	0	1	NA	NA	1.92822	-5.2248	NA	NA	NA	NA	NA	NA	0.0538274	1.74344e-07	NA	NA	NA	NA	NA	NA	0.620664	2.70822e-05	NA	NA	NA	NA
ALDH8A1	NA	NA	NA	Testis	1.57447e-05	0.00534247	4.318	NA	NA	NA	NA	NA	NA	NA	0	1	0	0	1	NA	NA	2.14456	-5.21772	NA	NA	NA	NA	NA	NA	0.0319882	1.81137e-07	NA	NA	NA	NA	NA	NA	0.529015	3.1414e-05	NA	NA	NA	NA
ALDH8A1	NA	NA	NA	Whole_Blood	3.59526e-05	0.00749294	4.13206	NA	NA	NA	NA	NA	NA	NA	0	1	0	0	1	NA	NA	1.9317	-5.22773	NA	NA	NA	NA	NA	NA	0.0533971	1.71604e-07	NA	NA	NA	NA	NA	NA	0.600333	2.69173e-05	NA	NA	NA	NA
ALDH8A1	NA	NA	NA	smultixcan	4.6135e-05	0.00506502	3.66294	NA	NA	NA	NA	NA	NA	NA	0	1	0	0	1	NA	NA	1.7205	-4.64762	NA	NA	NA	NA	NA	NA	0.062163	8.46849e-07	NA	NA	NA	NA	NA	NA	0.484465	4.97746e-05	NA	NA	NA	NA
ANKS1A	NA	NA	NA	Spleen	3.37594e-06	0.00159542	4.64651	NA	NA	NA	NA	NA	NA	NA	0	1	0	0	1	NA	NA	3.57857	-2.94198	NA	NA	NA	NA	NA	NA	0.000345479	0.00326119	NA	NA	NA	NA	NA	NA	0.06495	0.0602816	NA	NA	NA	NA
ANKS1A	NA	NA	NA	smultixcan	4.34651e-06	0.000706814	-0.388608	NA	NA	NA	NA	NA	NA	NA	0	1	0	0	1	NA	NA	-0.389132	-0.808403	NA	NA	NA	NA	NA	NA	0.00308252	0.00253249	NA	NA	NA	NA	NA	NA	0.138715	0.0299639	NA	NA	NA	NA
AP4S1	NA	NA	NA	Brain_Hippocampus	2.10483e-05	0.00651492	4.25347	NA	NA	NA	NA	NA	NA	NA	0	1	0	0	1	NA	NA	3.74144	-1.95206	NA	NA	NA	NA	NA	NA	0.000182972	0.0509307	NA	NA	NA	NA	NA	NA	0.051741	0.307664	NA	NA	NA	NA
AP4S1	NA	NA	NA	Brain_Putamen_basal_ganglia	2.10483e-05	0.00514265	4.25347	NA	NA	NA	NA	NA	NA	NA	0	1	0	0	1	NA	NA	3.74144	-1.95206	NA	NA	NA	NA	NA	NA	0.000182972	0.0509307	NA	NA	NA	NA	NA	NA	0.0431193	0.303539	NA	NA	NA	NA
AP4S1	NA	NA	NA	Testis	2.48486e-05	0.00741979	4.21617	NA	NA	NA	NA	NA	NA	NA	0	1	0	0	1	NA	NA	3.77045	-1.8126	NA	NA	NA	NA	NA	NA	0.000162951	0.0698939	NA	NA	NA	NA	NA	NA	0.0478435	0.374321	NA	NA	NA	NA
APLF	NA	NA	NA	Cells_Cultured_fibroblasts	3.89868e-05	0.00967362	4.1134	NA	NA	NA	NA	NA	NA	NA	0	1	0	0	1	NA	NA	2.37314	-4.32473	NA	NA	NA	NA	NA	NA	0.0176377	1.5272e-05	NA	NA	NA	NA	NA	NA	0.430491	0.00114624	NA	NA	NA	NA
AQP5	NA	NA	NA	Brain_Hypothalamus	2.26485e-06	0.00126798	4.72823	NA	NA	NA	NA	NA	NA	NA	0	1	0	0	1	NA	NA	2.49394	-5.39215	NA	NA	NA	NA	NA	NA	0.0126334	6.9619e-08	NA	NA	NA	NA	NA	NA	0.388948	1.62045e-05	NA	NA	NA	NA
ARL5C	NA	NA	NA	smultixcan	5.11317e-05	0.00542096	-4.05039	NA	NA	NA	NA	NA	NA	NA	0	1	0	0	1	NA	NA	-1.0291	6.66298	NA	NA	NA	NA	NA	NA	0.303434	2.68325e-11	NA	NA	NA	NA	NA	NA	0.761258	4.71862e-09	NA	NA	NA	NA
ASAP2	NA	NA	NA	Artery_Aorta	6.6481e-06	0.00251984	4.50465	NA	NA	NA	NA	NA	NA	NA	0	1	0	0	1	NA	NA	3.67748	-2.63598	NA	NA	NA	NA	NA	NA	0.00023555	0.00838957	NA	NA	NA	NA	NA	NA	0.0541294	0.112954	NA	NA	NA	NA
ASAP2	NA	NA	NA	Artery_Tibial	4.25298e-06	0.00194755	4.59862	NA	NA	NA	NA	NA	NA	NA	0	1	0	0	1	NA	NA	3.87729	-2.39926	NA	NA	NA	NA	NA	NA	0.000105627	0.0164281	NA	NA	NA	NA	NA	NA	0.0437738	0.16737	NA	NA	NA	NA
ASAP2	NA	NA	NA	Esophagus_Gastroesophageal_Junction	1.28476e-05	0.00382249	4.36268	NA	NA	NA	NA	NA	NA	NA	0	1	0	0	1	NA	NA	3.1914	-3.30748	NA	NA	NA	NA	NA	NA	0.00141584	0.000941378	NA	NA	NA	NA	NA	NA	0.147316	0.0261652	NA	NA	NA	NA
ATP5O	NA	NA	NA	Brain_Amygdala	8.99579e-06	0.00333551	4.44	NA	NA	NA	NA	NA	NA	NA	0	1	0	0	1	NA	NA	4.67711	-0.52432	NA	NA	NA	NA	NA	NA	2.90947e-06	0.600056	NA	NA	NA	NA	NA	NA	0.00288513	0.875402	NA	NA	NA	NA
ATP5O	NA	NA	NA	Brain_Anterior_cingulate_cortex_BA24	8.99579e-06	0.00368994	4.44	NA	NA	NA	NA	NA	NA	NA	0	1	0	0	1	NA	NA	4.67711	0.0374802	NA	NA	NA	NA	NA	NA	2.90947e-06	0.970102	NA	NA	NA	NA	NA	NA	0.00281006	0.991352	NA	NA	NA	NA
ATP5O	NA	NA	NA	Brain_Caudate_basal_ganglia	1.78334e-06	0.001093	4.77654	NA	NA	NA	NA	NA	NA	NA	0	1	0	0	1	NA	NA	5.42256	0.160116	NA	NA	NA	NA	NA	NA	5.87513e-08	0.872789	NA	NA	NA	NA	NA	NA	0.00011949	0.963723	NA	NA	NA	NA
ATP5O	NA	NA	NA	Brain_Cerebellar_Hemisphere	8.99579e-06	0.00319575	4.44	NA	NA	NA	NA	NA	NA	NA	0	1	0	0	1	NA	NA	4.67711	-0.52432	NA	NA	NA	NA	NA	NA	2.90947e-06	0.600056	NA	NA	NA	NA	NA	NA	0.00192041	0.861827	NA	NA	NA	NA
ATP5O	NA	NA	NA	Brain_Frontal_Cortex_BA9	6.87546e-07	0.000567275	4.96485	NA	NA	NA	NA	NA	NA	NA	0	1	0	0	1	NA	NA	5.8237	0.882261	NA	NA	NA	NA	NA	NA	5.75598e-09	0.377636	NA	NA	NA	NA	NA	NA	1.39698e-05	0.74675	NA	NA	NA	NA
ATP5O	NA	NA	NA	Brain_Hypothalamus	8.99579e-06	0.00402903	4.44	NA	NA	NA	NA	NA	NA	NA	0	1	0	0	1	NA	NA	4.67711	-0.52432	NA	NA	NA	NA	NA	NA	2.90947e-06	0.600056	NA	NA	NA	NA	NA	NA	0.002844	0.871624	NA	NA	NA	NA
ATP5O	NA	NA	NA	Brain_Putamen_basal_ganglia	8.99579e-06	0.00273253	4.44	NA	NA	NA	NA	NA	NA	NA	0	1	0	0	1	NA	NA	4.67711	-0.52432	NA	NA	NA	NA	NA	NA	2.90947e-06	0.600056	NA	NA	NA	NA	NA	NA	0.00231468	0.865004	NA	NA	NA	NA
ATP5O	NA	NA	NA	Brain_Spinal_cord_cervical_c-1	8.99579e-06	0.00297339	4.44	NA	NA	NA	NA	NA	NA	NA	0	1	0	0	1	NA	NA	4.67711	-0.52432	NA	NA	NA	NA	NA	NA	2.90947e-06	0.600056	NA	NA	NA	NA	NA	NA	0.00202535	0.867958	NA	NA	NA	NA
ATP5O	NA	NA	NA	Brain_Substantia_nigra	8.43709e-06	0.00318235	4.45378	NA	NA	NA	NA	NA	NA	NA	0	1	0	0	1	NA	NA	4.71821	-0.469925	NA	NA	NA	NA	NA	NA	2.37931e-06	0.638409	NA	NA	NA	NA	NA	NA	0.00319244	0.88562	NA	NA	NA	NA
ATP5O	NA	NA	NA	Breast_Mammary_Tissue	2.24797e-05	0.00590225	4.23872	NA	NA	NA	NA	NA	NA	NA	0	1	0	0	1	NA	NA	4.31047	-0.801345	NA	NA	NA	NA	NA	NA	1.62907e-05	0.422932	NA	NA	NA	NA	NA	NA	0.00900665	0.784582	NA	NA	NA	NA
ATP5O	NA	NA	NA	Cells_Cultured_fibroblasts	9.08197e-06	0.00328547	4.43795	NA	NA	NA	NA	NA	NA	NA	0	1	0	0	1	NA	NA	4.43829	-0.0819355	NA	NA	NA	NA	NA	NA	9.06749e-06	0.934698	NA	NA	NA	NA	NA	NA	0.00625607	0.981588	NA	NA	NA	NA
ATP5O	NA	NA	NA	Colon_Transverse	9.08197e-06	0.0029024	4.43795	NA	NA	NA	NA	NA	NA	NA	0	1	0	0	1	NA	NA	4.43829	-0.996053	NA	NA	NA	NA	NA	NA	9.06749e-06	0.319225	NA	NA	NA	NA	NA	NA	0.00573927	0.70007	NA	NA	NA	NA
ATP5O	NA	NA	NA	Esophagus_Gastroesophageal_Junction	1.29506e-06	0.000616961	4.84051	NA	NA	NA	NA	NA	NA	NA	0	1	0	0	1	NA	NA	5.64161	0.452892	NA	NA	NA	NA	NA	NA	1.68468e-08	0.650626	NA	NA	NA	NA	NA	NA	2.98886e-05	0.886693	NA	NA	NA	NA
ATP5O	NA	NA	NA	Esophagus_Mucosa	9.08197e-06	0.0033939	4.43795	NA	NA	NA	NA	NA	NA	NA	0	1	0	0	1	NA	NA	4.43829	-0.0438515	NA	NA	NA	NA	NA	NA	9.06749e-06	0.965023	NA	NA	NA	NA	NA	NA	0.00830064	0.991968	NA	NA	NA	NA
ATP5O	NA	NA	NA	Esophagus_Muscularis	8.99579e-06	0.00300848	4.44	NA	NA	NA	NA	NA	NA	NA	0	1	0	0	1	NA	NA	4.67711	-0.52432	NA	NA	NA	NA	NA	NA	2.90947e-06	0.600056	NA	NA	NA	NA	NA	NA	0.00244002	0.858116	NA	NA	NA	NA
ATP5O	NA	NA	NA	Heart_Left_Ventricle	9.08197e-06	0.00287301	4.43795	NA	NA	NA	NA	NA	NA	NA	0	1	0	0	1	NA	NA	4.43829	-0.996053	NA	NA	NA	NA	NA	NA	9.06749e-06	0.319225	NA	NA	NA	NA	NA	NA	0.00418519	0.698928	NA	NA	NA	NA
ATP5O	NA	NA	NA	Lung	9.08197e-06	0.00327392	4.43795	NA	NA	NA	NA	NA	NA	NA	0	1	0	0	1	NA	NA	4.43829	0.413214	NA	NA	NA	NA	NA	NA	9.06749e-06	0.67945	NA	NA	NA	NA	NA	NA	0.00724278	0.903145	NA	NA	NA	NA
ATP5O	NA	NA	NA	Minor_Salivary_Gland	8.99579e-06	0.00306811	4.44	NA	NA	NA	NA	NA	NA	NA	0	1	0	0	1	NA	NA	4.67711	-0.52432	NA	NA	NA	NA	NA	NA	2.90947e-06	0.600056	NA	NA	NA	NA	NA	NA	0.00214882	0.868732	NA	NA	NA	NA
ATP5O	NA	NA	NA	Nerve_Tibial	1.43764e-06	0.000512345	4.81971	NA	NA	NA	NA	NA	NA	NA	0	1	0	0	1	NA	NA	5.46484	0.148721	NA	NA	NA	NA	NA	NA	4.63322e-08	0.881773	NA	NA	NA	NA	NA	NA	5.27647e-05	0.963408	NA	NA	NA	NA
ATP5O	NA	NA	NA	Ovary	9.08197e-06	0.0032865	4.43795	NA	NA	NA	NA	NA	NA	NA	0	1	0	0	1	NA	NA	4.43829	-0.996053	NA	NA	NA	NA	NA	NA	9.06749e-06	0.319225	NA	NA	NA	NA	NA	NA	0.00444611	0.706275	NA	NA	NA	NA
ATP5O	NA	NA	NA	Pancreas	9.24309e-06	0.00269851	4.43416	NA	NA	NA	NA	NA	NA	NA	0	1	0	0	1	NA	NA	4.44398	-0.973731	NA	NA	NA	NA	NA	NA	8.83089e-06	0.33019	NA	NA	NA	NA	NA	NA	0.00418619	0.697851	NA	NA	NA	NA
ATP5O	NA	NA	NA	Prostate	8.99579e-06	0.00280266	4.44	NA	NA	NA	NA	NA	NA	NA	0	1	0	0	1	NA	NA	4.67711	-0.52432	NA	NA	NA	NA	NA	NA	2.90947e-06	0.600056	NA	NA	NA	NA	NA	NA	0.00190065	0.863983	NA	NA	NA	NA
ATP5O	NA	NA	NA	Skin_Not_Sun_Exposed_Suprapubic	6.79408e-08	4.0923e-05	5.39653	NA	NA	NA	NA	NA	NA	NA	0	1	0	0	1	NA	NA	6.43701	1.13995	NA	NA	NA	NA	NA	NA	1.21852e-10	0.254305	NA	NA	NA	NA	NA	NA	4.47447e-07	0.630662	NA	NA	NA	NA
ATP5O	NA	NA	NA	Skin_Sun_Exposed_Lower_leg	9.08197e-06	0.0031836	4.43795	NA	NA	NA	NA	NA	NA	NA	0	1	0	0	1	NA	NA	4.43829	-0.13076	NA	NA	NA	NA	NA	NA	9.06749e-06	0.895965	NA	NA	NA	NA	NA	NA	0.00679458	0.968762	NA	NA	NA	NA
ATP5O	NA	NA	NA	Small_Intestine_Terminal_Ileum	9.08197e-06	0.00433021	4.43795	NA	NA	NA	NA	NA	NA	NA	0	1	0	0	1	NA	NA	4.43829	-0.996053	NA	NA	NA	NA	NA	NA	9.06749e-06	0.319225	NA	NA	NA	NA	NA	NA	0.00681876	0.695443	NA	NA	NA	NA
ATP5O	NA	NA	NA	Spleen	8.99579e-06	0.00337951	4.44	NA	NA	NA	NA	NA	NA	NA	0	1	0	0	1	NA	NA	4.67711	-0.52432	NA	NA	NA	NA	NA	NA	2.90947e-06	0.600056	NA	NA	NA	NA	NA	NA	0.0019752	0.86568	NA	NA	NA	NA
ATP5O	NA	NA	NA	Stomach	9.08197e-06	0.00278171	4.43795	NA	NA	NA	NA	NA	NA	NA	0	1	0	0	1	NA	NA	4.43829	-0.996053	NA	NA	NA	NA	NA	NA	9.06749e-06	0.319225	NA	NA	NA	NA	NA	NA	0.00581035	0.701622	NA	NA	NA	NA
ATP5O	NA	NA	NA	Testis	4.53046e-06	0.0018281	4.58543	NA	NA	NA	NA	NA	NA	NA	0	1	0	0	1	NA	NA	5.23891	0.217127	NA	NA	NA	NA	NA	NA	1.61532e-07	0.828109	NA	NA	NA	NA	NA	NA	0.00015719	0.953993	NA	NA	NA	NA
ATP5O	NA	NA	NA	Uterus	8.99579e-06	0.00332906	4.44	NA	NA	NA	NA	NA	NA	NA	0	1	0	0	1	NA	NA	4.67711	-0.52432	NA	NA	NA	NA	NA	NA	2.90947e-06	0.600056	NA	NA	NA	NA	NA	NA	0.00204626	0.873584	NA	NA	NA	NA
ATP5O	NA	NA	NA	Whole_Blood	8.99579e-06	0.00273189	4.44	NA	NA	NA	NA	NA	NA	NA	0	1	0	0	1	NA	NA	4.67711	-0.52432	NA	NA	NA	NA	NA	NA	2.90947e-06	0.600056	NA	NA	NA	NA	NA	NA	0.00207432	0.859272	NA	NA	NA	NA
ATP5O	NA	NA	NA	smultixcan	3.38683e-05	0.00385528	4.23373	NA	NA	NA	NA	NA	NA	NA	0	1	0	0	1	NA	NA	4.5993	-0.0177492	NA	NA	NA	NA	NA	NA	1.59228e-06	0.100167	NA	NA	NA	NA	NA	NA	0.000489639	0.311633	NA	NA	NA	NA
ATP5SL	NA	NA	NA	Adipose_Subcutaneous	2.19218e-05	0.00621284	4.24436	NA	NA	NA	NA	NA	NA	NA	0	1	0	0	1	NA	NA	3.50424	-2.43103	NA	NA	NA	NA	NA	NA	0.000457907	0.015056	NA	NA	NA	NA	NA	NA	0.0775241	0.15884	NA	NA	NA	NA
ATP5SL	NA	NA	NA	Adrenal_Gland	2.19218e-05	0.00646117	4.24436	NA	NA	NA	NA	NA	NA	NA	0	1	0	0	1	NA	NA	3.50424	-2.43103	NA	NA	NA	NA	NA	NA	0.000457907	0.015056	NA	NA	NA	NA	NA	NA	0.0865444	0.159646	NA	NA	NA	NA
ATP5SL	NA	NA	NA	Artery_Aorta	2.19218e-05	0.00609776	4.24436	NA	NA	NA	NA	NA	NA	NA	0	1	0	0	1	NA	NA	3.50424	-2.43103	NA	NA	NA	NA	NA	NA	0.000457907	0.015056	NA	NA	NA	NA	NA	NA	0.0734511	0.161005	NA	NA	NA	NA
ATP5SL	NA	NA	NA	Artery_Tibial	2.19218e-05	0.00661077	4.24436	NA	NA	NA	NA	NA	NA	NA	0	1	0	0	1	NA	NA	3.50424	-2.43103	NA	NA	NA	NA	NA	NA	0.000457907	0.015056	NA	NA	NA	NA	NA	NA	0.0891323	0.159529	NA	NA	NA	NA
ATP5SL	NA	NA	NA	Brain_Cortex	2.19218e-05	0.00673214	4.24436	NA	NA	NA	NA	NA	NA	NA	0	1	0	0	1	NA	NA	3.50424	-2.43103	NA	NA	NA	NA	NA	NA	0.000457907	0.015056	NA	NA	NA	NA	NA	NA	0.11131	0.163484	NA	NA	NA	NA
ATP5SL	NA	NA	NA	Brain_Nucleus_accumbens_basal_ganglia	2.19218e-05	0.0071991	4.24436	NA	NA	NA	NA	NA	NA	NA	0	1	0	0	1	NA	NA	3.50424	-2.43103	NA	NA	NA	NA	NA	NA	0.000457907	0.015056	NA	NA	NA	NA	NA	NA	0.123357	0.163282	NA	NA	NA	NA
ATP5SL	NA	NA	NA	Brain_Spinal_cord_cervical_c-1	2.19218e-05	0.0056553	4.24436	NA	NA	NA	NA	NA	NA	NA	0	1	0	0	1	NA	NA	3.50424	-2.43103	NA	NA	NA	NA	NA	NA	0.000457907	0.015056	NA	NA	NA	NA	NA	NA	0.11542	0.171739	NA	NA	NA	NA
ATP5SL	NA	NA	NA	Breast_Mammary_Tissue	2.19218e-05	0.00590225	4.24436	NA	NA	NA	NA	NA	NA	NA	0	1	0	0	1	NA	NA	3.50424	-2.43103	NA	NA	NA	NA	NA	NA	0.000457907	0.015056	NA	NA	NA	NA	NA	NA	0.0970458	0.168321	NA	NA	NA	NA
ATP5SL	NA	NA	NA	Cells_Cultured_fibroblasts	2.19218e-05	0.00623102	4.24436	NA	NA	NA	NA	NA	NA	NA	0	1	0	0	1	NA	NA	3.50424	-2.43103	NA	NA	NA	NA	NA	NA	0.000457907	0.015056	NA	NA	NA	NA	NA	NA	0.101084	0.152656	NA	NA	NA	NA
ATP5SL	NA	NA	NA	Colon_Sigmoid	2.19218e-05	0.00693306	4.24436	NA	NA	NA	NA	NA	NA	NA	0	1	0	0	1	NA	NA	3.50424	-2.43103	NA	NA	NA	NA	NA	NA	0.000457907	0.015056	NA	NA	NA	NA	NA	NA	0.084531	0.1649	NA	NA	NA	NA
ATP5SL	NA	NA	NA	Colon_Transverse	2.19218e-05	0.00578736	4.24436	NA	NA	NA	NA	NA	NA	NA	0	1	0	0	1	NA	NA	3.50424	-2.43103	NA	NA	NA	NA	NA	NA	0.000457907	0.015056	NA	NA	NA	NA	NA	NA	0.0825143	0.155571	NA	NA	NA	NA
ATP5SL	NA	NA	NA	Esophagus_Mucosa	2.19218e-05	0.00587695	4.24436	NA	NA	NA	NA	NA	NA	NA	0	1	0	0	1	NA	NA	3.50424	-2.43103	NA	NA	NA	NA	NA	NA	0.000457907	0.015056	NA	NA	NA	NA	NA	NA	0.102957	0.153704	NA	NA	NA	NA
ATP5SL	NA	NA	NA	Esophagus_Muscularis	2.19218e-05	0.00553593	4.24436	NA	NA	NA	NA	NA	NA	NA	0	1	0	0	1	NA	NA	3.50424	-2.43103	NA	NA	NA	NA	NA	NA	0.000457907	0.015056	NA	NA	NA	NA	NA	NA	0.0850866	0.150384	NA	NA	NA	NA
ATP5SL	NA	NA	NA	Heart_Left_Ventricle	2.19218e-05	0.00591996	4.24436	NA	NA	NA	NA	NA	NA	NA	0	1	0	0	1	NA	NA	3.50424	-2.43103	NA	NA	NA	NA	NA	NA	0.000457907	0.015056	NA	NA	NA	NA	NA	NA	0.0924479	0.153539	NA	NA	NA	NA
ATP5SL	NA	NA	NA	Lung	2.19218e-05	0.00645877	4.24436	NA	NA	NA	NA	NA	NA	NA	0	1	0	0	1	NA	NA	3.50424	-2.43103	NA	NA	NA	NA	NA	NA	0.000457907	0.015056	NA	NA	NA	NA	NA	NA	0.0873474	0.158089	NA	NA	NA	NA
ATP5SL	NA	NA	NA	Muscle_Skeletal	2.19218e-05	0.00655462	4.24436	NA	NA	NA	NA	NA	NA	NA	0	1	0	0	1	NA	NA	3.50424	-2.43103	NA	NA	NA	NA	NA	NA	0.000457907	0.015056	NA	NA	NA	NA	NA	NA	0.0984084	0.156205	NA	NA	NA	NA
ATP5SL	NA	NA	NA	Nerve_Tibial	2.19218e-05	0.00545398	4.24436	NA	NA	NA	NA	NA	NA	NA	0	1	0	0	1	NA	NA	3.50424	-2.43103	NA	NA	NA	NA	NA	NA	0.000457907	0.015056	NA	NA	NA	NA	NA	NA	0.0736207	0.155235	NA	NA	NA	NA
ATP5SL	NA	NA	NA	Pancreas	2.19218e-05	0.00520004	4.24436	NA	NA	NA	NA	NA	NA	NA	0	1	0	0	1	NA	NA	3.50424	-2.43103	NA	NA	NA	NA	NA	NA	0.000457907	0.015056	NA	NA	NA	NA	NA	NA	0.0809949	0.156522	NA	NA	NA	NA
ATP5SL	NA	NA	NA	Skin_Not_Sun_Exposed_Suprapubic	2.19218e-05	0.00533248	4.24436	NA	NA	NA	NA	NA	NA	NA	0	1	0	0	1	NA	NA	3.50424	-2.43103	NA	NA	NA	NA	NA	NA	0.000457907	0.015056	NA	NA	NA	NA	NA	NA	0.0960909	0.153624	NA	NA	NA	NA
ATP5SL	NA	NA	NA	Skin_Sun_Exposed_Lower_leg	2.19218e-05	0.00631836	4.24436	NA	NA	NA	NA	NA	NA	NA	0	1	0	0	1	NA	NA	3.50424	-2.43103	NA	NA	NA	NA	NA	NA	0.000457907	0.015056	NA	NA	NA	NA	NA	NA	0.0896969	0.157417	NA	NA	NA	NA
ATP5SL	NA	NA	NA	Spleen	2.19218e-05	0.00671846	4.24436	NA	NA	NA	NA	NA	NA	NA	0	1	0	0	1	NA	NA	3.50424	-2.43103	NA	NA	NA	NA	NA	NA	0.000457907	0.015056	NA	NA	NA	NA	NA	NA	0.0837413	0.1569	NA	NA	NA	NA
ATP5SL	NA	NA	NA	Stomach	2.19218e-05	0.00542868	4.24436	NA	NA	NA	NA	NA	NA	NA	0	1	0	0	1	NA	NA	3.50424	-2.43103	NA	NA	NA	NA	NA	NA	0.000457907	0.015056	NA	NA	NA	NA	NA	NA	0.0796431	0.160545	NA	NA	NA	NA
AZGP1	NA	NA	NA	Brain_Nucleus_accumbens_basal_ganglia	3.16313e-06	0.00151804	-4.65993	NA	NA	NA	NA	NA	NA	NA	0	1	0	0	1	NA	NA	-4.10964	2.11606	NA	NA	NA	NA	NA	NA	3.96283e-05	0.0343395	NA	NA	NA	NA	NA	NA	0.0217649	0.251389	NA	NA	NA	NA
AZGP1	NA	NA	NA	Esophagus_Muscularis	3.16313e-06	0.00130469	-4.65993	NA	NA	NA	NA	NA	NA	NA	0	1	0	0	1	NA	NA	-4.10964	2.11606	NA	NA	NA	NA	NA	NA	3.96283e-05	0.0343395	NA	NA	NA	NA	NA	NA	0.0188557	0.240057	NA	NA	NA	NA
B4GALT3	NA	NA	NA	Adipose_Subcutaneous	2.12861e-06	0.00102091	-4.74081	NA	NA	NA	NA	NA	NA	NA	0	1	0	0	1	NA	NA	-1.94157	6.64543	NA	NA	NA	NA	NA	NA	0.0521895	3.02323e-11	NA	NA	NA	NA	NA	NA	0.617258	1.08131e-08	NA	NA	NA	NA
B4GALT3	NA	NA	NA	Adipose_Visceral_Omentum	8.39558e-09	6.42839e-06	-5.76032	NA	NA	NA	NA	NA	NA	NA	0	1	0	0	1	NA	NA	-2.39031	7.82864	NA	NA	NA	NA	NA	NA	0.016834	4.93168e-15	NA	NA	NA	NA	NA	NA	0.417763	2.31917e-12	NA	NA	NA	NA
B4GALT3	NA	NA	NA	Brain_Amygdala	7.29465e-11	7.5733e-08	6.51447	NA	NA	NA	NA	NA	NA	NA	0	1	0	0	1	NA	NA	2.87627	-8.58969	NA	NA	NA	NA	NA	NA	0.00402408	8.72054e-18	NA	NA	NA	NA	NA	NA	0.269662	8.58735e-15	NA	NA	NA	NA
B4GALT3	NA	NA	NA	Breast_Mammary_Tissue	6.23876e-08	4.21463e-05	-5.41182	NA	NA	NA	NA	NA	NA	NA	0	1	0	0	1	NA	NA	-2.41051	7.13347	NA	NA	NA	NA	NA	NA	0.01593	9.78704e-13	NA	NA	NA	NA	NA	NA	0.427229	4.40137e-10	NA	NA	NA	NA
B4GALT3	NA	NA	NA	Cells_Cultured_fibroblasts	3.58241e-08	2.37593e-05	-5.51029	NA	NA	NA	NA	NA	NA	NA	0	1	0	0	1	NA	NA	-2.30084	7.54756	NA	NA	NA	NA	NA	NA	0.0214005	4.43481e-14	NA	NA	NA	NA	NA	NA	0.467909	2.37339e-11	NA	NA	NA	NA
B4GALT3	NA	NA	NA	Nerve_Tibial	3.59762e-09	2.63546e-06	-5.90171	NA	NA	NA	NA	NA	NA	NA	0	1	0	0	1	NA	NA	-2.34504	8.35308	NA	NA	NA	NA	NA	NA	0.0190252	6.6508e-17	NA	NA	NA	NA	NA	NA	0.430461	4.75987e-14	NA	NA	NA	NA
B4GALT3	NA	NA	NA	Thyroid	1.86613e-09	1.86958e-06	-6.00905	NA	NA	NA	NA	NA	NA	NA	0	1	0	0	1	NA	NA	-2.7733	7.60571	NA	NA	NA	NA	NA	NA	0.00554915	2.83341e-14	NA	NA	NA	NA	NA	NA	0.272572	1.19092e-11	NA	NA	NA	NA
B4GALT3	NA	NA	NA	smultixcan	3.74442e-09	1.42078e-06	0.095405	NA	NA	NA	NA	NA	NA	NA	0	1	0	0	1	NA	NA	0.0904101	0.0226754	NA	NA	NA	NA	NA	NA	0.0681041	9.05722e-17	NA	NA	NA	NA	NA	NA	0.500477	2.90444e-14	NA	NA	NA	NA
BCAR1	NA	NA	NA	Artery_Aorta	1.25139e-05	0.00379454	-4.36844	NA	NA	NA	NA	NA	NA	NA	0	1	0	0	1	NA	NA	-2.86544	3.92873	NA	NA	NA	NA	NA	NA	0.00416432	8.53958e-05	NA	NA	NA	NA	NA	NA	0.217491	0.00500124	NA	NA	NA	NA
BCAR1	NA	NA	NA	Brain_Cerebellar_Hemisphere	1.25495e-05	0.00432311	4.36782	NA	NA	NA	NA	NA	NA	NA	0	1	0	0	1	NA	NA	2.75521	-4.14181	NA	NA	NA	NA	NA	NA	0.00586541	3.44577e-05	NA	NA	NA	NA	NA	NA	0.308349	0.00267011	NA	NA	NA	NA
BMP1	NA	NA	NA	Adipose_Visceral_Omentum	2.86793e-05	0.007027	4.18371	NA	NA	NA	NA	NA	NA	NA	0	1	0	0	1	NA	NA	4.58197	0.116389	NA	NA	NA	NA	NA	NA	4.60616e-06	0.907344	NA	NA	NA	NA	NA	NA	0.00326004	0.970015	NA	NA	NA	NA
BNC2	NA	NA	NA	Artery_Tibial	6.14882e-06	0.00237575	4.52121	NA	NA	NA	NA	NA	NA	NA	0	1	0	0	1	NA	NA	3.09782	-4.17684	NA	NA	NA	NA	NA	NA	0.00194953	2.95582e-05	NA	NA	NA	NA	NA	NA	0.174637	0.00212669	NA	NA	NA	NA
BNC2	NA	NA	NA	smultixcan	4.8428e-05	0.00521095	0.0134767	NA	NA	NA	NA	NA	NA	NA	0	1	0	0	1	NA	NA	0.0301789	-0.0134551	NA	NA	NA	NA	NA	NA	0.00245943	0.0298673	NA	NA	NA	NA	NA	NA	0.123158	0.150249	NA	NA	NA	NA
BTN2A2	NA	NA	NA	Pancreas	3.00715e-05	0.00671362	4.17292	NA	NA	NA	NA	NA	NA	NA	0	1	0	0	1	NA	NA	3.62064	-1.72075	NA	NA	NA	NA	NA	NA	0.000293879	0.085297	NA	NA	NA	NA	NA	NA	0.0633228	0.382054	NA	NA	NA	NA
C1QTNF12	NA	NA	NA	Skin_Sun_Exposed_Lower_leg	3.1165e-05	0.0080842	-4.16478	NA	NA	NA	NA	NA	NA	NA	0	1	0	0	1	NA	NA	-1.74021	5.88877	NA	NA	NA	NA	NA	NA	0.081822	3.89087e-09	NA	NA	NA	NA	NA	NA	0.679717	8.52292e-07	NA	NA	NA	NA
C1orf122	NA	NA	NA	Brain_Spinal_cord_cervical_c-1	3.31218e-06	0.00145971	4.65045	NA	NA	NA	NA	NA	NA	NA	0	1	0	0	1	NA	NA	2.743	-4.61202	NA	NA	NA	NA	NA	NA	0.00608806	3.9877e-06	NA	NA	NA	NA	NA	NA	0.283719	0.000446582	NA	NA	NA	NA
C1orf122	NA	NA	NA	Colon_Transverse	3.31218e-06	0.00143417	4.65045	NA	NA	NA	NA	NA	NA	NA	0	1	0	0	1	NA	NA	2.743	-4.92917	NA	NA	NA	NA	NA	NA	0.00608806	8.25798e-07	NA	NA	NA	NA	NA	NA	0.28544	0.000107166	NA	NA	NA	NA
C1orf122	NA	NA	NA	Skin_Sun_Exposed_Lower_leg	3.31218e-06	0.00140741	4.65045	NA	NA	NA	NA	NA	NA	NA	0	1	0	0	1	NA	NA	2.743	-4.92917	NA	NA	NA	NA	NA	NA	0.00608806	8.25798e-07	NA	NA	NA	NA	NA	NA	0.291837	0.000107129	NA	NA	NA	NA
C1orf122	NA	NA	NA	smultixcan	1.60206e-06	0.0003013	-0.141626	NA	NA	NA	NA	NA	NA	NA	0	1	0	0	1	NA	NA	-0.156017	-0.721571	NA	NA	NA	NA	NA	NA	0.00106976	1.17077e-05	NA	NA	NA	NA	NA	NA	0.0818513	0.000459171	NA	NA	NA	NA
C1orf145	NA	NA	NA	Thyroid	3.47609e-05	0.00655173	4.1398	NA	NA	NA	NA	NA	NA	NA	0	1	0	0	1	NA	NA	4.04187	-1.12408	NA	NA	NA	NA	NA	NA	5.3026e-05	0.260979	NA	NA	NA	NA	NA	NA	0.0175335	0.642888	NA	NA	NA	NA
C1orf35	NA	NA	NA	Adipose_Subcutaneous	2.83961e-06	0.00131148	4.68209	NA	NA	NA	NA	NA	NA	NA	0	1	0	0	1	NA	NA	4.55919	-1.28432	NA	NA	NA	NA	NA	NA	5.13523e-06	0.199031	NA	NA	NA	NA	NA	NA	0.00415729	0.569873	NA	NA	NA	NA
C1orf35	NA	NA	NA	Brain_Cerebellum	2.83961e-06	0.00106348	-4.68209	NA	NA	NA	NA	NA	NA	NA	0	1	0	0	1	NA	NA	-4.55919	1.28432	NA	NA	NA	NA	NA	NA	5.13523e-06	0.199031	NA	NA	NA	NA	NA	NA	0.00270827	0.575764	NA	NA	NA	NA
C1orf35	NA	NA	NA	Brain_Hypothalamus	2.83961e-06	0.00151405	-4.68209	NA	NA	NA	NA	NA	NA	NA	0	1	0	0	1	NA	NA	-4.55919	1.28432	NA	NA	NA	NA	NA	NA	5.13523e-06	0.199031	NA	NA	NA	NA	NA	NA	0.00410086	0.575721	NA	NA	NA	NA
C1orf35	NA	NA	NA	Colon_Transverse	2.83961e-06	0.00132632	-4.68209	NA	NA	NA	NA	NA	NA	NA	0	1	0	0	1	NA	NA	-4.55919	1.28432	NA	NA	NA	NA	NA	NA	5.13523e-06	0.199031	NA	NA	NA	NA	NA	NA	0.00361149	0.579283	NA	NA	NA	NA
C1orf35	NA	NA	NA	smultixcan	9.04913e-06	0.0012876	-2.3255	NA	NA	NA	NA	NA	NA	NA	0	1	0	0	1	NA	NA	-2.10078	1.0195	NA	NA	NA	NA	NA	NA	2.95688e-05	0.0324132	NA	NA	NA	NA	NA	NA	0.00639184	0.158832	NA	NA	NA	NA
C5orf56	NA	NA	NA	Whole_Blood	3.42197e-05	0.00727443	-4.1434	NA	NA	NA	NA	NA	NA	NA	0	1	0	0	1	NA	NA	-3.2976	0.0311496	NA	NA	NA	NA	NA	NA	0.000975149	0.97515	NA	NA	NA	NA	NA	NA	0.10688	0.992535	NA	NA	NA	NA
C5orf56	NA	NA	NA	smultixcan	4.74685e-13	2.8518e-10	0.818756	NA	NA	NA	NA	NA	NA	NA	0	1	0	0	1	NA	NA	-1.91314	-5.11568	NA	NA	NA	NA	NA	NA	5.00268e-11	4.63362e-21	NA	NA	NA	NA	NA	NA	4.55098e-08	2.1498e-18	NA	NA	NA	NA
C6orf15	NA	NA	NA	Breast_Mammary_Tissue	8.99518e-08	5.75691e-05	-5.34593	NA	NA	NA	NA	NA	NA	NA	0	1	0	0	1	NA	NA	-2.90494	6.19168	NA	NA	NA	NA	NA	NA	0.00367325	5.95247e-10	NA	NA	NA	NA	NA	NA	0.237102	1.59476e-07	NA	NA	NA	NA
C6orf15	NA	NA	NA	smultixcan	8.99518e-08	2.46263e-05	-5.34593	NA	NA	NA	NA	NA	NA	NA	0	1	0	0	1	NA	NA	-2.24877	6.19168	NA	NA	NA	NA	NA	NA	0.00602342	5.95247e-10	NA	NA	NA	NA	NA	NA	0.193967	8.01232e-08	NA	NA	NA	NA
C7orf43	NA	NA	NA	Whole_Blood	3.34959e-05	0.00727443	4.1483	NA	NA	NA	NA	NA	NA	NA	0	1	0	0	1	NA	NA	4.44677	0.103082	NA	NA	NA	NA	NA	NA	8.71696e-06	0.917898	NA	NA	NA	NA	NA	NA	0.00459508	0.977526	NA	NA	NA	NA
CACNB1	NA	NA	NA	Skin_Not_Sun_Exposed_Suprapubic	1.92716e-05	0.00487533	4.27317	NA	NA	NA	NA	NA	NA	NA	0	1	0	0	1	NA	NA	3.38804	-3.07228	NA	NA	NA	NA	NA	NA	0.000703936	0.00212431	NA	NA	NA	NA	NA	NA	0.120438	0.0446859	NA	NA	NA	NA
CACNB1	NA	NA	NA	smultixcan	3.18034e-06	0.000541609	-0.325045	NA	NA	NA	NA	NA	NA	NA	0	1	0	0	1	NA	NA	-0.372534	0.143689	NA	NA	NA	NA	NA	NA	0.00135053	1.75045e-05	NA	NA	NA	NA	NA	NA	0.0927236	0.00065026	NA	NA	NA	NA
CCR1	NA	NA	NA	Adipose_Subcutaneous	3.42482e-06	0.00152527	-4.64354	NA	NA	NA	NA	NA	NA	NA	0	1	0	0	1	NA	NA	-6.15136	-2.47289	NA	NA	NA	NA	NA	NA	7.68192e-10	0.0134025	NA	NA	NA	NA	NA	NA	1.2438e-06	0.147875	NA	NA	NA	NA
CCR1	NA	NA	NA	Adipose_Visceral_Omentum	3.42482e-06	0.00116548	-4.64354	NA	NA	NA	NA	NA	NA	NA	0	1	0	0	1	NA	NA	-6.15136	-1.96389	NA	NA	NA	NA	NA	NA	7.68192e-10	0.0495427	NA	NA	NA	NA	NA	NA	2.45169e-06	0.301179	NA	NA	NA	NA
CCR1	NA	NA	NA	Adrenal_Gland	3.42482e-06	0.00132269	-4.64354	NA	NA	NA	NA	NA	NA	NA	0	1	0	0	1	NA	NA	-6.15136	-1.53794	NA	NA	NA	NA	NA	NA	7.68192e-10	0.124062	NA	NA	NA	NA	NA	NA	1.12521e-06	0.475036	NA	NA	NA	NA
CCR1	NA	NA	NA	Artery_Coronary	3.42482e-06	0.00169886	-4.64354	NA	NA	NA	NA	NA	NA	NA	0	1	0	0	1	NA	NA	-6.15136	-2.26876	NA	NA	NA	NA	NA	NA	7.68192e-10	0.023283	NA	NA	NA	NA	NA	NA	1.83367e-06	0.208279	NA	NA	NA	NA
CCR1	NA	NA	NA	Artery_Tibial	2.80041e-22	3.46243e-18	9.70753	NA	NA	NA	NA	NA	NA	NA	0	1	0	0	1	NA	NA	10.3414	-0.769181	NA	NA	NA	NA	NA	NA	4.57836e-25	0.441786	NA	NA	NA	NA	NA	NA	5.88182e-21	0.774407	NA	NA	NA	NA
CCR1	NA	NA	NA	Brain_Amygdala	3.42482e-06	0.00154593	4.64354	NA	NA	NA	NA	NA	NA	NA	0	1	0	0	1	NA	NA	6.15136	2.32519	NA	NA	NA	NA	NA	NA	7.68192e-10	0.0200616	NA	NA	NA	NA	NA	NA	1.39657e-06	0.196658	NA	NA	NA	NA
CCR1	NA	NA	NA	Brain_Anterior_cingulate_cortex_BA24	3.42482e-06	0.00210721	4.64354	NA	NA	NA	NA	NA	NA	NA	0	1	0	0	1	NA	NA	6.15136	1.92003	NA	NA	NA	NA	NA	NA	7.68192e-10	0.0548545	NA	NA	NA	NA	NA	NA	2.22584e-06	0.330905	NA	NA	NA	NA
CCR1	NA	NA	NA	Brain_Cerebellar_Hemisphere	2.80041e-22	3.1835e-18	-9.70753	NA	NA	NA	NA	NA	NA	NA	0	1	0	0	1	NA	NA	-10.3414	0.769181	NA	NA	NA	NA	NA	NA	4.57836e-25	0.441786	NA	NA	NA	NA	NA	NA	5.43955e-21	0.791699	NA	NA	NA	NA
CCR1	NA	NA	NA	Brain_Cerebellum	1.79558e-06	0.000830447	4.77517	NA	NA	NA	NA	NA	NA	NA	0	1	0	0	1	NA	NA	6.28711	1.94481	NA	NA	NA	NA	NA	NA	3.2343e-10	0.0517983	NA	NA	NA	NA	NA	NA	9.80801e-07	0.303293	NA	NA	NA	NA
CCR1	NA	NA	NA	Brain_Frontal_Cortex_BA9	3.42482e-06	0.00192411	4.64354	NA	NA	NA	NA	NA	NA	NA	0	1	0	0	1	NA	NA	6.15136	1.96389	NA	NA	NA	NA	NA	NA	7.68192e-10	0.0495427	NA	NA	NA	NA	NA	NA	2.3305e-06	0.303556	NA	NA	NA	NA
CCR1	NA	NA	NA	Brain_Hippocampus	3.42482e-06	0.00188759	4.64354	NA	NA	NA	NA	NA	NA	NA	0	1	0	0	1	NA	NA	6.15136	2.44554	NA	NA	NA	NA	NA	NA	7.68192e-10	0.0144636	NA	NA	NA	NA	NA	NA	1.4844e-06	0.157162	NA	NA	NA	NA
CCR1	NA	NA	NA	Brain_Hypothalamus	3.42482e-06	0.00174308	4.64354	NA	NA	NA	NA	NA	NA	NA	0	1	0	0	1	NA	NA	6.15136	2.32325	NA	NA	NA	NA	NA	NA	7.68192e-10	0.0201656	NA	NA	NA	NA	NA	NA	2.25272e-06	0.18292	NA	NA	NA	NA
CCR1	NA	NA	NA	Brain_Nucleus_accumbens_basal_ganglia	2.80041e-22	3.22551e-18	9.70753	NA	NA	NA	NA	NA	NA	NA	0	1	0	0	1	NA	NA	10.3414	-0.769181	NA	NA	NA	NA	NA	NA	4.57836e-25	0.441786	NA	NA	NA	NA	NA	NA	5.53203e-21	0.786054	NA	NA	NA	NA
CCR1	NA	NA	NA	Brain_Putamen_basal_ganglia	3.42482e-06	0.00128305	4.64354	NA	NA	NA	NA	NA	NA	NA	0	1	0	0	1	NA	NA	6.15136	1.92652	NA	NA	NA	NA	NA	NA	7.68192e-10	0.0540393	NA	NA	NA	NA	NA	NA	1.29309e-06	0.313621	NA	NA	NA	NA
CCR1	NA	NA	NA	Breast_Mammary_Tissue	3.42482e-06	0.00137404	-4.64354	NA	NA	NA	NA	NA	NA	NA	0	1	0	0	1	NA	NA	-6.15136	-2.59079	NA	NA	NA	NA	NA	NA	7.68192e-10	0.00957561	NA	NA	NA	NA	NA	NA	1.95367e-06	0.129096	NA	NA	NA	NA
CCR1	NA	NA	NA	Colon_Transverse	3.42482e-06	0.00143417	-4.64354	NA	NA	NA	NA	NA	NA	NA	0	1	0	0	1	NA	NA	-6.15136	-1.96389	NA	NA	NA	NA	NA	NA	7.68192e-10	0.0495427	NA	NA	NA	NA	NA	NA	1.62076e-06	0.297256	NA	NA	NA	NA
CCR1	NA	NA	NA	Esophagus_Muscularis	5.47453e-16	1.12903e-12	8.10047	NA	NA	NA	NA	NA	NA	NA	0	1	0	0	1	NA	NA	8.19043	-1.49159	NA	NA	NA	NA	NA	NA	2.60302e-16	0.135807	NA	NA	NA	NA	NA	NA	3.3441e-12	0.476914	NA	NA	NA	NA
CCR1	NA	NA	NA	Heart_Atrial_Appendage	3.42482e-06	0.00160597	-4.64354	NA	NA	NA	NA	NA	NA	NA	0	1	0	0	1	NA	NA	-6.15136	-1.96389	NA	NA	NA	NA	NA	NA	7.68192e-10	0.0495427	NA	NA	NA	NA	NA	NA	1.88407e-06	0.297011	NA	NA	NA	NA
CCR1	NA	NA	NA	Heart_Left_Ventricle	3.42482e-06	0.00114908	-4.64354	NA	NA	NA	NA	NA	NA	NA	0	1	0	0	1	NA	NA	-6.15136	-1.96389	NA	NA	NA	NA	NA	NA	7.68192e-10	0.0495427	NA	NA	NA	NA	NA	NA	1.77283e-06	0.300226	NA	NA	NA	NA
CCR1	NA	NA	NA	Kidney_Cortex	3.42482e-06	0.00159488	-4.64354	NA	NA	NA	NA	NA	NA	NA	0	1	0	0	1	NA	NA	-6.15136	-2.28769	NA	NA	NA	NA	NA	NA	7.68192e-10	0.0221557	NA	NA	NA	NA	NA	NA	1.02389e-06	0.204083	NA	NA	NA	NA
CCR1	NA	NA	NA	Pancreas	3.42482e-06	0.00130126	-4.64354	NA	NA	NA	NA	NA	NA	NA	0	1	0	0	1	NA	NA	-6.15136	-1.61749	NA	NA	NA	NA	NA	NA	7.68192e-10	0.105772	NA	NA	NA	NA	NA	NA	9.10385e-07	0.427082	NA	NA	NA	NA
CCR1	NA	NA	NA	Pituitary	3.42482e-06	0.00159359	-4.64354	NA	NA	NA	NA	NA	NA	NA	0	1	0	0	1	NA	NA	-6.15136	-2.49385	NA	NA	NA	NA	NA	NA	7.68192e-10	0.0126366	NA	NA	NA	NA	NA	NA	1.08136e-06	0.143564	NA	NA	NA	NA
CCR1	NA	NA	NA	Small_Intestine_Terminal_Ileum	3.42482e-06	0.00206264	-4.64354	NA	NA	NA	NA	NA	NA	NA	0	1	0	0	1	NA	NA	-6.15136	-1.96389	NA	NA	NA	NA	NA	NA	7.68192e-10	0.0495427	NA	NA	NA	NA	NA	NA	1.84858e-06	0.298669	NA	NA	NA	NA
CCR1	NA	NA	NA	Spleen	3.42482e-06	0.00159542	-4.64354	NA	NA	NA	NA	NA	NA	NA	0	1	0	0	1	NA	NA	-6.15136	-1.96389	NA	NA	NA	NA	NA	NA	7.68192e-10	0.0495427	NA	NA	NA	NA	NA	NA	1.56455e-06	0.297536	NA	NA	NA	NA
