## Supplementary material for "Disentangling the Shared and Differential Genetic Architecture Between COVID-19 and Other Respiratory Disorders: A Multi-Omics Genome-Wide Analysis": B2_Asthma.xlsx (part 26 of 83)

### Sheet: T8.gene_ddx (continued)
Table 8. Results summary of MAGMA/TWAS/spTWAS/PWAS-DDx
CCR1	NA	NA	NA	Stomach	3.42482e-06	0.00120792	-4.64354	NA	NA	NA	NA	NA	NA	NA	0	1	0	0	1	NA	NA	-6.15136	-1.96389	NA	NA	NA	NA	NA	NA	7.68192e-10	0.0495427	NA	NA	NA	NA	NA	NA	1.33611e-06	0.302636	NA	NA	NA	NA
CCR1	NA	NA	NA	Whole_Blood	3.42482e-06	0.00152826	-4.64354	NA	NA	NA	NA	NA	NA	NA	0	1	0	0	1	NA	NA	-6.15136	-2.04314	NA	NA	NA	NA	NA	NA	7.68192e-10	0.041039	NA	NA	NA	NA	NA	NA	1.70078e-06	0.258081	NA	NA	NA	NA
CCR1	NA	NA	NA	smultixcan	2.16377e-22	7.79966e-19	-0.738797	NA	NA	NA	NA	NA	NA	NA	0	1	0	0	1	NA	NA	-1.17474	-0.699836	NA	NA	NA	NA	NA	NA	4.47903e-27	0.0497979	NA	NA	NA	NA	NA	NA	2.44477e-23	0.206091	NA	NA	NA	NA
CDC42EP3	NA	NA	NA	smultixcan	5.63079e-05	0.00582093	-0.190652	NA	NA	NA	NA	NA	NA	NA	0	1	0	0	1	NA	NA	-0.191037	0.486467	NA	NA	NA	NA	NA	NA	0.000345401	0.102155	NA	NA	NA	NA	NA	NA	0.0396902	0.315204	NA	NA	NA	NA
CELSR1	NA	NA	NA	Esophagus_Mucosa	4.50296e-05	0.00991534	-4.08003	NA	NA	NA	NA	NA	NA	NA	0	1	0	0	1	NA	NA	-3.32302	2.32644	NA	NA	NA	NA	NA	NA	0.00089049	0.0199953	NA	NA	NA	NA	NA	NA	0.135863	0.179607	NA	NA	NA	NA
CLSPN	NA	NA	NA	Testis	1.79848e-05	0.00583724	-4.28854	NA	NA	NA	NA	NA	NA	NA	0	1	0	0	1	NA	NA	-2.84301	3.73334	NA	NA	NA	NA	NA	NA	0.00446903	0.000188955	NA	NA	NA	NA	NA	NA	0.271669	0.0101268	NA	NA	NA	NA
CLSPN	NA	NA	NA	smultixcan	9.30417e-05	0.00849074	-1.42951	NA	NA	NA	NA	NA	NA	NA	0	1	0	0	1	NA	NA	-0.947669	1.24445	NA	NA	NA	NA	NA	NA	0.0129584	0.000609932	NA	NA	NA	NA	NA	NA	0.275752	0.0108219	NA	NA	NA	NA
CNPY4	NA	NA	NA	Thyroid	1.05646e-05	0.00282989	-4.40528	NA	NA	NA	NA	NA	NA	NA	0	1	0	0	1	NA	NA	-4.29831	1.22501	NA	NA	NA	NA	NA	NA	1.72104e-05	0.22057	NA	NA	NA	NA	NA	NA	0.00864154	0.599754	NA	NA	NA	NA
COPS6	NA	NA	NA	Adipose_Subcutaneous	2.09918e-06	0.00102091	-4.74363	NA	NA	NA	NA	NA	NA	NA	0	1	0	0	1	NA	NA	-4.4446	1.64846	NA	NA	NA	NA	NA	NA	8.80537e-06	0.099258	NA	NA	NA	NA	NA	NA	0.00600295	0.421798	NA	NA	NA	NA
COPS6	NA	NA	NA	Brain_Substantia_nigra	2.09918e-06	0.000929481	-4.74363	NA	NA	NA	NA	NA	NA	NA	0	1	0	0	1	NA	NA	-4.4446	1.64846	NA	NA	NA	NA	NA	NA	8.80537e-06	0.099258	NA	NA	NA	NA	NA	NA	0.00859244	0.440255	NA	NA	NA	NA
COPS6	NA	NA	NA	smultixcan	3.05687e-05	0.00360299	-1.74747	NA	NA	NA	NA	NA	NA	NA	0	1	0	0	1	NA	NA	-1.44538	0.826131	NA	NA	NA	NA	NA	NA	3.11302e-05	0.23394	NA	NA	NA	NA	NA	NA	0.00659869	0.496873	NA	NA	NA	NA
COX8C	NA	NA	NA	Artery_Coronary	2.07034e-05	0.00656126	-4.25717	NA	NA	NA	NA	NA	NA	NA	0	1	0	0	1	NA	NA	-2.67468	4.17983	NA	NA	NA	NA	NA	NA	0.0074801	2.91724e-05	NA	NA	NA	NA	NA	NA	0.319982	0.00220521	NA	NA	NA	NA
COX8C	NA	NA	NA	Brain_Anterior_cingulate_cortex_BA24	1.99377e-05	0.0071229	-4.26559	NA	NA	NA	NA	NA	NA	NA	0	1	0	0	1	NA	NA	-2.69336	4.15975	NA	NA	NA	NA	NA	NA	0.00707354	3.18593e-05	NA	NA	NA	NA	NA	NA	0.367774	0.00249738	NA	NA	NA	NA
COX8C	NA	NA	NA	Brain_Cerebellar_Hemisphere	2.0075e-05	0.00585162	-4.26405	NA	NA	NA	NA	NA	NA	NA	0	1	0	0	1	NA	NA	-2.71507	4.11556	NA	NA	NA	NA	NA	NA	0.00662624	3.86243e-05	NA	NA	NA	NA	NA	NA	0.321872	0.00289953	NA	NA	NA	NA
COX8C	NA	NA	NA	Brain_Cortex	2.02423e-05	0.00673214	-4.2622	NA	NA	NA	NA	NA	NA	NA	0	1	0	0	1	NA	NA	-2.70781	4.12554	NA	NA	NA	NA	NA	NA	0.00677291	3.6986e-05	NA	NA	NA	NA	NA	NA	0.342449	0.00282334	NA	NA	NA	NA
COX8C	NA	NA	NA	Brain_Frontal_Cortex_BA9	2.03548e-05	0.00780256	-4.26096	NA	NA	NA	NA	NA	NA	NA	0	1	0	0	1	NA	NA	-2.708	4.12233	NA	NA	NA	NA	NA	NA	0.0067691	3.75059e-05	NA	NA	NA	NA	NA	NA	0.328572	0.0026984	NA	NA	NA	NA
COX8C	NA	NA	NA	Brain_Hippocampus	2.12771e-05	0.00651492	-4.25105	NA	NA	NA	NA	NA	NA	NA	0	1	0	0	1	NA	NA	-2.6926	4.13081	NA	NA	NA	NA	NA	NA	0.00708977	3.61486e-05	NA	NA	NA	NA	NA	NA	0.308501	0.0027413	NA	NA	NA	NA
COX8C	NA	NA	NA	Brain_Hypothalamus	2.0218e-05	0.00808505	-4.26247	NA	NA	NA	NA	NA	NA	NA	0	1	0	0	1	NA	NA	-2.71034	4.12113	NA	NA	NA	NA	NA	NA	0.00672139	3.77015e-05	NA	NA	NA	NA	NA	NA	0.28986	0.00298676	NA	NA	NA	NA
COX8C	NA	NA	NA	Brain_Nucleus_accumbens_basal_ganglia	2.06997e-05	0.0071991	-4.25721	NA	NA	NA	NA	NA	NA	NA	0	1	0	0	1	NA	NA	-2.70066	4.12816	NA	NA	NA	NA	NA	NA	0.00692022	3.65683e-05	NA	NA	NA	NA	NA	NA	0.306254	0.00273393	NA	NA	NA	NA
COX8C	NA	NA	NA	Brain_Putamen_basal_ganglia	2.0218e-05	0.00504957	-4.26247	NA	NA	NA	NA	NA	NA	NA	0	1	0	0	1	NA	NA	-2.71034	4.12113	NA	NA	NA	NA	NA	NA	0.00672139	3.77015e-05	NA	NA	NA	NA	NA	NA	0.298861	0.00265455	NA	NA	NA	NA
COX8C	NA	NA	NA	Brain_Spinal_cord_cervical_c-1	2.10513e-05	0.00556648	-4.25344	NA	NA	NA	NA	NA	NA	NA	0	1	0	0	1	NA	NA	-2.69476	4.13087	NA	NA	NA	NA	NA	NA	0.00704383	3.61398e-05	NA	NA	NA	NA	NA	NA	0.291466	0.00263174	NA	NA	NA	NA
COX8C	NA	NA	NA	Cells_EBV-transformed_lymphocytes	2.02199e-05	0.00725174	-4.26245	NA	NA	NA	NA	NA	NA	NA	0	1	0	0	1	NA	NA	-2.7128	4.11647	NA	NA	NA	NA	NA	NA	0.0066717	3.84724e-05	NA	NA	NA	NA	NA	NA	0.274648	0.00254137	NA	NA	NA	NA
COX8C	NA	NA	NA	Esophagus_Muscularis	1.96867e-05	0.00518306	-4.26841	NA	NA	NA	NA	NA	NA	NA	0	1	0	0	1	NA	NA	-2.68274	4.18688	NA	NA	NA	NA	NA	NA	0.0073022	2.82819e-05	NA	NA	NA	NA	NA	NA	0.327048	0.00194096	NA	NA	NA	NA
COX8C	NA	NA	NA	Ovary	2.0218e-05	0.00667076	-4.26247	NA	NA	NA	NA	NA	NA	NA	0	1	0	0	1	NA	NA	-2.71034	4.12113	NA	NA	NA	NA	NA	NA	0.00672139	3.77015e-05	NA	NA	NA	NA	NA	NA	0.315275	0.0029145	NA	NA	NA	NA
COX8C	NA	NA	NA	Pituitary	2.02866e-05	0.00663317	-4.26171	NA	NA	NA	NA	NA	NA	NA	0	1	0	0	1	NA	NA	-2.70099	4.13705	NA	NA	NA	NA	NA	NA	0.00691331	3.51793e-05	NA	NA	NA	NA	NA	NA	0.294191	0.00263554	NA	NA	NA	NA
COX8C	NA	NA	NA	Testis	2.68547e-05	0.00786158	-4.19862	NA	NA	NA	NA	NA	NA	NA	0	1	0	0	1	NA	NA	-2.76886	3.86991	NA	NA	NA	NA	NA	NA	0.00562529	0.000108875	NA	NA	NA	NA	NA	NA	0.298964	0.00665373	NA	NA	NA	NA
COX8C	NA	NA	NA	Uterus	1.91626e-05	0.00663395	-4.27443	NA	NA	NA	NA	NA	NA	NA	0	1	0	0	1	NA	NA	-2.6969	4.17221	NA	NA	NA	NA	NA	NA	0.00699873	3.0166e-05	NA	NA	NA	NA	NA	NA	0.316471	0.00220015	NA	NA	NA	NA
COX8C	NA	NA	NA	smultixcan	5.59365e-05	0.00581632	-3.04521	NA	NA	NA	NA	NA	NA	NA	0	1	0	0	1	NA	NA	-1.98482	2.87137	NA	NA	NA	NA	NA	NA	0.0635145	1.13886e-05	NA	NA	NA	NA	NA	NA	0.488795	0.000447459	NA	NA	NA	NA
CSK	NA	NA	NA	Adipose_Visceral_Omentum	1.31659e-05	0.00393404	4.35733	NA	NA	NA	NA	NA	NA	NA	0	1	0	0	1	NA	NA	3.95177	-1.76652	NA	NA	NA	NA	NA	NA	7.75743e-05	0.0773091	NA	NA	NA	NA	NA	NA	0.0238769	0.376522	NA	NA	NA	NA
CSK	NA	NA	NA	Brain_Caudate_basal_ganglia	1.31659e-05	0.00554887	4.35733	NA	NA	NA	NA	NA	NA	NA	0	1	0	0	1	NA	NA	3.95177	-1.76652	NA	NA	NA	NA	NA	NA	7.75743e-05	0.0773091	NA	NA	NA	NA	NA	NA	0.0344911	0.386825	NA	NA	NA	NA
CSK	NA	NA	NA	Brain_Cerebellum	7.7767e-06	0.00231506	-4.47124	NA	NA	NA	NA	NA	NA	NA	0	1	0	0	1	NA	NA	-4.0715	1.78022	NA	NA	NA	NA	NA	NA	4.67124e-05	0.0750404	NA	NA	NA	NA	NA	NA	0.0165103	0.371253	NA	NA	NA	NA
CSK	NA	NA	NA	Brain_Putamen_basal_ganglia	1.31659e-05	0.00352313	4.35733	NA	NA	NA	NA	NA	NA	NA	0	1	0	0	1	NA	NA	3.95177	-1.76652	NA	NA	NA	NA	NA	NA	7.75743e-05	0.0773091	NA	NA	NA	NA	NA	NA	0.0261159	0.382939	NA	NA	NA	NA
CSK	NA	NA	NA	Breast_Mammary_Tissue	1.31659e-05	0.00400244	4.35733	NA	NA	NA	NA	NA	NA	NA	0	1	0	0	1	NA	NA	3.95177	-1.76652	NA	NA	NA	NA	NA	NA	7.75743e-05	0.0773091	NA	NA	NA	NA	NA	NA	0.0262719	0.382957	NA	NA	NA	NA
CSK	NA	NA	NA	Esophagus_Muscularis	1.31659e-05	0.00397353	4.35733	NA	NA	NA	NA	NA	NA	NA	0	1	0	0	1	NA	NA	3.95177	-1.76652	NA	NA	NA	NA	NA	NA	7.75743e-05	0.0773091	NA	NA	NA	NA	NA	NA	0.0280332	0.366036	NA	NA	NA	NA
CSK	NA	NA	NA	Whole_Blood	7.7767e-06	0.0025048	4.47124	NA	NA	NA	NA	NA	NA	NA	0	1	0	0	1	NA	NA	4.0715	-1.78022	NA	NA	NA	NA	NA	NA	4.67124e-05	0.0750404	NA	NA	NA	NA	NA	NA	0.0146629	0.35684	NA	NA	NA	NA
CSK	NA	NA	NA	smultixcan	1.93527e-05	0.0024637	2.13461	NA	NA	NA	NA	NA	NA	NA	0	1	0	0	1	NA	NA	1.41246	-1.97731	NA	NA	NA	NA	NA	NA	1.03384e-06	0.00890534	NA	NA	NA	NA	NA	NA	0.000336892	0.0697771	NA	NA	NA	NA
CSRNP3	NA	NA	NA	Adrenal_Gland	4.07509e-05	0.00950855	-4.10318	NA	NA	NA	NA	NA	NA	NA	0	1	0	0	1	NA	NA	-3.95618	1.17714	NA	NA	NA	NA	NA	NA	7.61566e-05	0.239139	NA	NA	NA	NA	NA	NA	0.0234843	0.62384	NA	NA	NA	NA
CSRNP3	NA	NA	NA	Brain_Cerebellar_Hemisphere	4.07509e-05	0.00926513	-4.10318	NA	NA	NA	NA	NA	NA	NA	0	1	0	0	1	NA	NA	-3.95618	1.17714	NA	NA	NA	NA	NA	NA	7.61566e-05	0.239139	NA	NA	NA	NA	NA	NA	0.0258519	0.628507	NA	NA	NA	NA
CSRNP3	NA	NA	NA	Brain_Cerebellum	4.07509e-05	0.00985663	-4.10318	NA	NA	NA	NA	NA	NA	NA	0	1	0	0	1	NA	NA	-3.95618	1.17714	NA	NA	NA	NA	NA	NA	7.61566e-05	0.239139	NA	NA	NA	NA	NA	NA	0.020995	0.618798	NA	NA	NA	NA
CSRNP3	NA	NA	NA	Brain_Putamen_basal_ganglia	4.07509e-05	0.00898038	4.10318	NA	NA	NA	NA	NA	NA	NA	0	1	0	0	1	NA	NA	3.95618	-0.648385	NA	NA	NA	NA	NA	NA	7.61566e-05	0.516736	NA	NA	NA	NA	NA	NA	0.0261159	0.827149	NA	NA	NA	NA
CSRNP3	NA	NA	NA	Brain_Spinal_cord_cervical_c-1	4.07509e-05	0.00897964	4.10318	NA	NA	NA	NA	NA	NA	NA	0	1	0	0	1	NA	NA	3.95618	-1.17714	NA	NA	NA	NA	NA	NA	7.61566e-05	0.239139	NA	NA	NA	NA	NA	NA	0.0324053	0.629234	NA	NA	NA	NA
CSRNP3	NA	NA	NA	Breast_Mammary_Tissue	4.07509e-05	0.00934965	-4.10318	NA	NA	NA	NA	NA	NA	NA	0	1	0	0	1	NA	NA	-3.95618	1.17714	NA	NA	NA	NA	NA	NA	7.61566e-05	0.239139	NA	NA	NA	NA	NA	NA	0.0262719	0.630236	NA	NA	NA	NA
CSRNP3	NA	NA	NA	Colon_Transverse	4.07509e-05	0.0089978	-4.10318	NA	NA	NA	NA	NA	NA	NA	0	1	0	0	1	NA	NA	-3.95618	1.17714	NA	NA	NA	NA	NA	NA	7.61566e-05	0.239139	NA	NA	NA	NA	NA	NA	0.0275448	0.62527	NA	NA	NA	NA
CSRNP3	NA	NA	NA	Esophagus_Mucosa	4.07509e-05	0.00948189	-4.10318	NA	NA	NA	NA	NA	NA	NA	0	1	0	0	1	NA	NA	-3.95618	1.17714	NA	NA	NA	NA	NA	NA	7.61566e-05	0.239139	NA	NA	NA	NA	NA	NA	0.0295765	0.620128	NA	NA	NA	NA
CSRNP3	NA	NA	NA	Heart_Atrial_Appendage	4.07509e-05	0.00955446	4.10318	NA	NA	NA	NA	NA	NA	NA	0	1	0	0	1	NA	NA	3.95618	-0.779243	NA	NA	NA	NA	NA	NA	7.61566e-05	0.435836	NA	NA	NA	NA	NA	NA	0.0252408	0.787281	NA	NA	NA	NA
CSRNP3	NA	NA	NA	Heart_Left_Ventricle	3.60955e-05	0.00868802	4.13115	NA	NA	NA	NA	NA	NA	NA	0	1	0	0	1	NA	NA	3.956	-1.23356	NA	NA	NA	NA	NA	NA	7.62148e-05	0.217367	NA	NA	NA	NA	NA	NA	0.0251269	0.596485	NA	NA	NA	NA
CSRNP3	NA	NA	NA	Prostate	4.07509e-05	0.00893426	-4.10318	NA	NA	NA	NA	NA	NA	NA	0	1	0	0	1	NA	NA	-3.95618	0.578098	NA	NA	NA	NA	NA	NA	7.61566e-05	0.563198	NA	NA	NA	NA	NA	NA	0.0197186	0.849539	NA	NA	NA	NA
CSRNP3	NA	NA	NA	Skin_Not_Sun_Exposed_Suprapubic	4.07509e-05	0.00849123	-4.10318	NA	NA	NA	NA	NA	NA	NA	0	1	0	0	1	NA	NA	-3.95618	0.587814	NA	NA	NA	NA	NA	NA	7.61566e-05	0.556657	NA	NA	NA	NA	NA	NA	0.0264404	0.835847	NA	NA	NA	NA
CSRNP3	NA	NA	NA	Skin_Sun_Exposed_Lower_leg	4.07509e-05	0.00930019	-4.10318	NA	NA	NA	NA	NA	NA	NA	0	1	0	0	1	NA	NA	-3.95618	1.17714	NA	NA	NA	NA	NA	NA	7.61566e-05	0.239139	NA	NA	NA	NA	NA	NA	0.0302513	0.627028	NA	NA	NA	NA
CTD-2021H9.3	NA	NA	NA	smultixcan	7.6159e-05	0.00732075	3.95618	NA	NA	NA	NA	NA	NA	NA	0	1	0	0	1	NA	NA	2.05719	-4.51314	NA	NA	NA	NA	NA	NA	0.0685535	6.38743e-06	NA	NA	NA	NA	NA	NA	0.501868	0.000278013	NA	NA	NA	NA
CTSB	NA	NA	NA	Colon_Transverse	2.94997e-05	0.00702441	4.17729	NA	NA	NA	NA	NA	NA	NA	0	1	0	0	1	NA	NA	4.10981	-1.03473	NA	NA	NA	NA	NA	NA	3.95987e-05	0.300794	NA	NA	NA	NA	NA	NA	0.0169988	0.686099	NA	NA	NA	NA
CTSB	NA	NA	NA	Thyroid	1.09728e-05	0.00285821	4.39706	NA	NA	NA	NA	NA	NA	NA	0	1	0	0	1	NA	NA	4.1046	-1.57155	NA	NA	NA	NA	NA	NA	4.05018e-05	0.116055	NA	NA	NA	NA	NA	NA	0.0148401	0.454553	NA	NA	NA	NA
CWC25	NA	NA	NA	Kidney_Cortex	4.70189e-06	0.00198106	-4.57767	NA	NA	NA	NA	NA	NA	NA	0	1	0	0	1	NA	NA	-1.48557	6.81372	NA	NA	NA	NA	NA	NA	0.137394	9.51094e-12	NA	NA	NA	NA	NA	NA	0.75986	3.50231e-09	NA	NA	NA	NA
CXCR6	NA	NA	NA	Ovary	8.93215e-12	1.11334e-08	6.82274	NA	NA	NA	NA	NA	NA	NA	0	1	0	0	1	NA	NA	8.43318	1.71563	NA	NA	NA	NA	NA	NA	3.3639e-17	0.0862305	NA	NA	NA	NA	NA	NA	1.98168e-13	0.392731	NA	NA	NA	NA
CXCR6	NA	NA	NA	Thyroid	5.51222e-12	7.97679e-09	6.89172	NA	NA	NA	NA	NA	NA	NA	0	1	0	0	1	NA	NA	8.51924	1.73519	NA	NA	NA	NA	NA	NA	1.60597e-17	0.0827066	NA	NA	NA	NA	NA	NA	2.17721e-13	0.385181	NA	NA	NA	NA
CXCR6	NA	NA	NA	smultixcan	1.29883e-16	1.22135e-13	0.196823	NA	NA	NA	NA	NA	NA	NA	0	1	0	0	1	NA	NA	0.394562	0.375724	NA	NA	NA	NA	NA	NA	3.46344e-20	0.0119643	NA	NA	NA	NA	NA	NA	9.45217e-17	0.0841318	NA	NA	NA	NA
CYP1A1	NA	NA	NA	Adipose_Subcutaneous	9.9003e-06	0.00342935	4.41934	NA	NA	NA	NA	NA	NA	NA	0	1	0	0	1	NA	NA	4.02711	-1.75567	NA	NA	NA	NA	NA	NA	5.6467e-05	0.0791453	NA	NA	NA	NA	NA	NA	0.0221641	0.378547	NA	NA	NA	NA
CYP1A1	NA	NA	NA	Artery_Coronary	9.48247e-06	0.00360618	4.42865	NA	NA	NA	NA	NA	NA	NA	0	1	0	0	1	NA	NA	4.04932	-1.73143	NA	NA	NA	NA	NA	NA	5.13658e-05	0.0833758	NA	NA	NA	NA	NA	NA	0.020435	0.39246	NA	NA	NA	NA
CYP1A1	NA	NA	NA	Breast_Mammary_Tissue	1.94927e-05	0.00538706	4.27062	NA	NA	NA	NA	NA	NA	NA	0	1	0	0	1	NA	NA	3.87225	-1.72488	NA	NA	NA	NA	NA	NA	0.000107834	0.0845493	NA	NA	NA	NA	NA	NA	0.0326479	0.399341	NA	NA	NA	NA
CYP1A1	NA	NA	NA	Lung	1.52297e-06	0.000873423	4.8082	NA	NA	NA	NA	NA	NA	NA	0	1	0	0	1	NA	NA	4.39641	-1.87943	NA	NA	NA	NA	NA	NA	1.10056e-05	0.0601862	NA	NA	NA	NA	NA	NA	0.00724278	0.331744	NA	NA	NA	NA
CYP1A1	NA	NA	NA	Muscle_Skeletal	1.57257e-05	0.00525516	4.31827	NA	NA	NA	NA	NA	NA	NA	0	1	0	0	1	NA	NA	3.95078	-1.66334	NA	NA	NA	NA	NA	NA	7.78955e-05	0.0962448	NA	NA	NA	NA	NA	NA	0.0287727	0.413071	NA	NA	NA	NA
CYP1A1	NA	NA	NA	Nerve_Tibial	9.92034e-06	0.0027252	4.4189	NA	NA	NA	NA	NA	NA	NA	0	1	0	0	1	NA	NA	4.02641	-1.75619	NA	NA	NA	NA	NA	NA	5.66357e-05	0.0790564	NA	NA	NA	NA	NA	NA	0.0164677	0.375746	NA	NA	NA	NA
CYP1A1	NA	NA	NA	smultixcan	9.78746e-05	0.00867554	1.40403	NA	NA	NA	NA	NA	NA	NA	0	1	0	0	1	NA	NA	1.91388	0.789709	NA	NA	NA	NA	NA	NA	7.32679e-06	0.00874915	NA	NA	NA	NA	NA	NA	0.00188195	0.0689414	NA	NA	NA	NA
DDAH2	NA	NA	NA	Whole_Blood	2.12085e-05	0.00490055	-4.25177	NA	NA	NA	NA	NA	NA	NA	0	1	0	0	1	NA	NA	-1.94066	5.63611	NA	NA	NA	NA	NA	NA	0.0522996	1.7393e-08	NA	NA	NA	NA	NA	NA	0.600333	3.67259e-06	NA	NA	NA	NA
DHFR2	NA	NA	NA	Adrenal_Gland	1.58545e-06	0.000770483	4.80015	NA	NA	NA	NA	NA	NA	NA	0	1	0	0	1	NA	NA	3.13648	-4.35557	NA	NA	NA	NA	NA	NA	0.0017099	1.32718e-05	NA	NA	NA	NA	NA	NA	0.166971	0.00118752	NA	NA	NA	NA
DHFR2	NA	NA	NA	Brain_Anterior_cingulate_cortex_BA24	1.4039e-05	0.00536144	4.34325	NA	NA	NA	NA	NA	NA	NA	0	1	0	0	1	NA	NA	2.76578	-4.08762	NA	NA	NA	NA	NA	NA	0.00567865	4.35817e-05	NA	NA	NA	NA	NA	NA	0.350083	0.00319868	NA	NA	NA	NA
DHFR2	NA	NA	NA	Brain_Caudate_basal_ganglia	1.3207e-05	0.00554887	4.35665	NA	NA	NA	NA	NA	NA	NA	0	1	0	0	1	NA	NA	2.84467	-3.95724	NA	NA	NA	NA	NA	NA	0.0044457	7.58215e-05	NA	NA	NA	NA	NA	NA	0.264751	0.00477044	NA	NA	NA	NA
DHFR2	NA	NA	NA	Brain_Hippocampus	1.68356e-05	0.00579933	4.30319	NA	NA	NA	NA	NA	NA	NA	0	1	0	0	1	NA	NA	2.71871	-4.09375	NA	NA	NA	NA	NA	NA	0.00655379	4.24455e-05	NA	NA	NA	NA	NA	NA	0.301057	0.00311566	NA	NA	NA	NA
DHFR2	NA	NA	NA	Brain_Hypothalamus	1.19788e-05	0.00515873	4.37797	NA	NA	NA	NA	NA	NA	NA	0	1	0	0	1	NA	NA	2.84339	-4.00751	NA	NA	NA	NA	NA	NA	0.00446362	6.13616e-05	NA	NA	NA	NA	NA	NA	0.260031	0.0042256	NA	NA	NA	NA
DHFR2	NA	NA	NA	Brain_Nucleus_accumbens_basal_ganglia	3.19059e-05	0.00896322	4.15942	NA	NA	NA	NA	NA	NA	NA	0	1	0	0	1	NA	NA	2.78059	-3.64661	NA	NA	NA	NA	NA	NA	0.00542603	0.000265721	NA	NA	NA	NA	NA	NA	0.279394	0.0112316	NA	NA	NA	NA
DHFR2	NA	NA	NA	Liver	1.55014e-05	0.00448292	4.32144	NA	NA	NA	NA	NA	NA	NA	0	1	0	0	1	NA	NA	2.72698	-4.11773	NA	NA	NA	NA	NA	NA	0.00639173	3.82624e-05	NA	NA	NA	NA	NA	NA	0.314886	0.00294976	NA	NA	NA	NA
DHRS4	NA	NA	NA	Brain_Frontal_Cortex_BA9	7.63845e-07	0.000577983	4.94439	NA	NA	NA	NA	NA	NA	NA	0	1	0	0	1	NA	NA	0.879904	-2.0348	NA	NA	NA	NA	NA	NA	0.378911	0.0418709	NA	NA	NA	NA	NA	NA	0.892659	0.276853	NA	NA	NA	NA
DHX30	NA	NA	NA	smultixcan	7.26661e-05	0.00704764	-3.96738	NA	NA	NA	NA	NA	NA	NA	0	1	0	0	1	NA	NA	-3.47519	1.86266	NA	NA	NA	NA	NA	NA	0.000510496	0.0625102	NA	NA	NA	NA	NA	NA	0.0497574	0.236239	NA	NA	NA	NA
DLG2	NA	NA	NA	Prostate	3.73045e-05	0.00833298	-4.12357	NA	NA	NA	NA	NA	NA	NA	0	1	0	0	1	NA	NA	-3.24901	2.55342	NA	NA	NA	NA	NA	NA	0.00115806	0.010667	NA	NA	NA	NA	NA	NA	0.118718	0.132343	NA	NA	NA	NA
DNAH8	NA	NA	NA	smultixcan	6.9169e-05	0.00683859	-0.197473	NA	NA	NA	NA	NA	NA	NA	0	1	0	0	1	NA	NA	-0.0159508	0.402401	NA	NA	NA	NA	NA	NA	0.000164203	0.252223	NA	NA	NA	NA	NA	NA	0.024357	0.515178	NA	NA	NA	NA
DNMBP	NA	NA	NA	smultixcan	2.99929e-05	0.00356421	1.14916	NA	NA	NA	NA	NA	NA	NA	0	1	0	0	1	NA	NA	0.972835	-0.522075	NA	NA	NA	NA	NA	NA	0.0023597	0.0313657	NA	NA	NA	NA	NA	NA	0.120147	0.155163	NA	NA	NA	NA
DONSON	NA	NA	NA	smultixcan	0.000100827	0.00886458	2.97286	NA	NA	NA	NA	NA	NA	NA	0	1	0	0	1	NA	NA	2.688	-1.22747	NA	NA	NA	NA	NA	NA	6.98222e-05	0.420632	NA	NA	NA	NA	NA	NA	0.0124447	0.663601	NA	NA	NA	NA
DPF2	NA	NA	NA	smultixcan	4.77868e-05	0.00516766	-3.06911	NA	NA	NA	NA	NA	NA	NA	0	1	0	0	1	NA	NA	-2.94898	0.864023	NA	NA	NA	NA	NA	NA	2.98845e-05	0.658077	NA	NA	NA	NA	NA	NA	0.00639675	0.820895	NA	NA	NA	NA
DTX1	NA	NA	NA	Brain_Cerebellum	1.54942e-06	0.000749532	4.80475	NA	NA	NA	NA	NA	NA	NA	0	1	0	0	1	NA	NA	5.77837	0.675456	NA	NA	NA	NA	NA	NA	7.54259e-09	0.499386	NA	NA	NA	NA	NA	NA	1.14365e-05	0.819352	NA	NA	NA	NA
E2F1	NA	NA	NA	Artery_Tibial	6.8283e-06	0.00255834	4.49897	NA	NA	NA	NA	NA	NA	NA	0	1	0	0	1	NA	NA	4.57228	-0.802196	NA	NA	NA	NA	NA	NA	4.82441e-06	0.42244	NA	NA	NA	NA	NA	NA	0.00413195	0.760008	NA	NA	NA	NA
E2F1	NA	NA	NA	Brain_Cerebellar_Hemisphere	6.8283e-06	0.002504	4.49897	NA	NA	NA	NA	NA	NA	NA	0	1	0	0	1	NA	NA	4.57228	-0.802196	NA	NA	NA	NA	NA	NA	4.82441e-06	0.42244	NA	NA	NA	NA	NA	NA	0.0026054	0.777704	NA	NA	NA	NA
E2F1	NA	NA	NA	Breast_Mammary_Tissue	6.8283e-06	0.00237235	4.49897	NA	NA	NA	NA	NA	NA	NA	0	1	0	0	1	NA	NA	4.57228	-0.802196	NA	NA	NA	NA	NA	NA	4.82441e-06	0.42244	NA	NA	NA	NA	NA	NA	0.00323006	0.784335	NA	NA	NA	NA
E2F1	NA	NA	NA	Nerve_Tibial	6.8283e-06	0.00204632	4.49897	NA	NA	NA	NA	NA	NA	NA	0	1	0	0	1	NA	NA	4.57228	-0.802196	NA	NA	NA	NA	NA	NA	4.82441e-06	0.42244	NA	NA	NA	NA	NA	NA	0.00253579	0.766627	NA	NA	NA	NA
EDC3	NA	NA	NA	Adipose_Visceral_Omentum	1.44456e-05	0.00407982	4.33698	NA	NA	NA	NA	NA	NA	NA	0	1	0	0	1	NA	NA	3.98453	-1.65845	NA	NA	NA	NA	NA	NA	6.7615e-05	0.0972274	NA	NA	NA	NA	NA	NA	0.023329	0.417511	NA	NA	NA	NA
EDC3	NA	NA	NA	smultixcan	5.29914e-05	0.00559072	3.16012	NA	NA	NA	NA	NA	NA	NA	0	1	0	0	1	NA	NA	2.75668	-1.51818	NA	NA	NA	NA	NA	NA	0.000165703	0.223299	NA	NA	NA	NA	NA	NA	0.024357	0.485566	NA	NA	NA	NA
EFCAB8	NA	NA	NA	smultixcan	5.65191e-05	0.00582093	0.0829808	NA	NA	NA	NA	NA	NA	NA	0	1	0	0	1	NA	NA	-0.0661065	-0.342244	NA	NA	NA	NA	NA	NA	0.0822339	8.47057e-06	NA	NA	NA	NA	NA	NA	0.533513	0.000351158	NA	NA	NA	NA
EFNA3	NA	NA	NA	Skin_Not_Sun_Exposed_Suprapubic	1.50316e-05	0.00438036	4.32822	NA	NA	NA	NA	NA	NA	NA	0	1	0	0	1	NA	NA	4.7715	-0.121175	NA	NA	NA	NA	NA	NA	1.82855e-06	0.903552	NA	NA	NA	NA	NA	NA	0.0018557	0.974384	NA	NA	NA	NA
EFNA3	NA	NA	NA	smultixcan	5.46903e-05	0.00571422	0.0808323	NA	NA	NA	NA	NA	NA	NA	0	1	0	0	1	NA	NA	-0.0813747	-1.03912	NA	NA	NA	NA	NA	NA	0.000206203	0.00111095	NA	NA	NA	NA	NA	NA	0.0289836	0.016765	NA	NA	NA	NA
ELAVL2	NA	NA	NA	Esophagus_Muscularis	7.01131e-11	7.88708e-08	6.52042	NA	NA	NA	NA	NA	NA	NA	0	1	0	0	1	NA	NA	3.42328	-7.37824	NA	NA	NA	NA	NA	NA	0.000618697	1.60399e-13	NA	NA	NA	NA	NA	NA	0.094086	7.31247e-11	NA	NA	NA	NA
ELAVL2	NA	NA	NA	smultixcan	3.12149e-09	1.20556e-06	1.75596	NA	NA	NA	NA	NA	NA	NA	0	1	0	0	1	NA	NA	0.855471	-2.20677	NA	NA	NA	NA	NA	NA	0.00352616	2.30875e-11	NA	NA	NA	NA	NA	NA	0.149779	4.16964e-09	NA	NA	NA	NA
EPHA10	NA	NA	NA	Brain_Cerebellar_Hemisphere	2.58155e-05	0.00682489	-4.20755	NA	NA	NA	NA	NA	NA	NA	0	1	0	0	1	NA	NA	-2.93359	3.42657	NA	NA	NA	NA	NA	NA	0.00335063	0.000611263	NA	NA	NA	NA	NA	NA	0.230109	0.0201802	NA	NA	NA	NA
FAM215B	NA	NA	NA	Testis	1.45164e-05	0.00508761	-4.3359	NA	NA	NA	NA	NA	NA	NA	0	1	0	0	1	NA	NA	-3.59264	-1.63279	NA	NA	NA	NA	NA	NA	0.000327345	0.102514	NA	NA	NA	NA	NA	NA	0.0614068	0.449894	NA	NA	NA	NA
FAM215B	NA	NA	NA	smultixcan	1.45164e-05	0.00195006	-4.3359	NA	NA	NA	NA	NA	NA	NA	0	1	0	0	1	NA	NA	1.29605	-1.63279	NA	NA	NA	NA	NA	NA	1.14715e-09	0.102514	NA	NA	NA	NA	NA	NA	6.76909e-07	0.315687	NA	NA	NA	NA
FAM96A	NA	NA	NA	Pancreas	2.43718e-05	0.00566322	4.22054	NA	NA	NA	NA	NA	NA	NA	0	1	0	0	1	NA	NA	4.12791	-1.15633	NA	NA	NA	NA	NA	NA	3.66074e-05	0.247545	NA	NA	NA	NA	NA	NA	0.0131465	0.616847	NA	NA	NA	NA
FAM96A	NA	NA	NA	Skin_Not_Sun_Exposed_Suprapubic	2.43718e-05	0.00557791	4.22054	NA	NA	NA	NA	NA	NA	NA	0	1	0	0	1	NA	NA	4.12791	-1.15633	NA	NA	NA	NA	NA	NA	3.66074e-05	0.247545	NA	NA	NA	NA	NA	NA	0.0177138	0.622527	NA	NA	NA	NA
FAM96A	NA	NA	NA	Spleen	3.25565e-05	0.00902747	4.1548	NA	NA	NA	NA	NA	NA	NA	0	1	0	0	1	NA	NA	4.13352	-1.01444	NA	NA	NA	NA	NA	NA	3.57252e-05	0.310372	NA	NA	NA	NA	NA	NA	0.0128401	0.684564	NA	NA	NA	NA
FAM96A	NA	NA	NA	Thyroid	3.25565e-05	0.00642449	-4.1548	NA	NA	NA	NA	NA	NA	NA	0	1	0	0	1	NA	NA	-4.13352	1.01444	NA	NA	NA	NA	NA	NA	3.57252e-05	0.310372	NA	NA	NA	NA	NA	NA	0.0142449	0.686483	NA	NA	NA	NA
FBXW2	NA	NA	NA	Artery_Tibial	5.78458e-06	0.00230711	-4.53411	NA	NA	NA	NA	NA	NA	NA	0	1	0	0	1	NA	NA	-2.67039	4.97439	NA	NA	NA	NA	NA	NA	0.00757641	6.54544e-07	NA	NA	NA	NA	NA	NA	0.291728	7.79029e-05	NA	NA	NA	NA
FBXW2	NA	NA	NA	Muscle_Skeletal	5.78458e-06	0.00226636	-4.53411	NA	NA	NA	NA	NA	NA	NA	0	1	0	0	1	NA	NA	-2.67039	4.97439	NA	NA	NA	NA	NA	NA	0.00757641	6.54544e-07	NA	NA	NA	NA	NA	NA	0.336139	8.08465e-05	NA	NA	NA	NA
FDX2	NA	NA	NA	Adrenal_Gland	2.01795e-06	0.000904042	-4.75162	NA	NA	NA	NA	NA	NA	NA	0	1	0	0	1	NA	NA	-4.28451	1.96222	NA	NA	NA	NA	NA	NA	1.8314e-05	0.0497365	NA	NA	NA	NA	NA	NA	0.00825396	0.301949	NA	NA	NA	NA
FDX2	NA	NA	NA	Artery_Tibial	1.48429e-05	0.00458793	-4.33101	NA	NA	NA	NA	NA	NA	NA	0	1	0	0	1	NA	NA	-3.56338	1.45943	NA	NA	NA	NA	NA	NA	0.000366115	0.144446	NA	NA	NA	NA	NA	NA	0.0773971	0.491718	NA	NA	NA	NA
FDX2	NA	NA	NA	Brain_Caudate_basal_ganglia	7.32404e-06	0.00370819	-4.48405	NA	NA	NA	NA	NA	NA	NA	0	1	0	0	1	NA	NA	-2.59729	3.01255	NA	NA	NA	NA	NA	NA	0.00939638	0.00259061	NA	NA	NA	NA	NA	NA	0.347467	0.0579529	NA	NA	NA	NA
FDX2	NA	NA	NA	Brain_Cerebellar_Hemisphere	7.3978e-09	9.34424e-06	-5.78164	NA	NA	NA	NA	NA	NA	NA	0	1	0	0	1	NA	NA	-5.20808	1.9805	NA	NA	NA	NA	NA	NA	1.90806e-07	0.0476469	NA	NA	NA	NA	NA	NA	0.000197743	0.299502	NA	NA	NA	NA
FDX2	NA	NA	NA	Brain_Cerebellum	2.15396e-06	0.000833581	-4.73842	NA	NA	NA	NA	NA	NA	NA	0	1	0	0	1	NA	NA	-5.86155	1.37975	NA	NA	NA	NA	NA	NA	4.58558e-09	0.167664	NA	NA	NA	NA	NA	NA	7.94616e-06	0.536313	NA	NA	NA	NA
FDX2	NA	NA	NA	Esophagus_Mucosa	2.28673e-05	0.006	-4.23488	NA	NA	NA	NA	NA	NA	NA	0	1	0	0	1	NA	NA	-3.90285	1.5082	NA	NA	NA	NA	NA	NA	9.50662e-05	0.131504	NA	NA	NA	NA	NA	NA	0.0343503	0.48001	NA	NA	NA	NA
FDX2	NA	NA	NA	Nerve_Tibial	2.15396e-06	0.000747423	-4.73842	NA	NA	NA	NA	NA	NA	NA	0	1	0	0	1	NA	NA	-5.63013	1.37975	NA	NA	NA	NA	NA	NA	1.80072e-08	0.167664	NA	NA	NA	NA	NA	NA	2.23715e-05	0.531363	NA	NA	NA	NA
FDX2	NA	NA	NA	Pancreas	5.6279e-08	3.20396e-05	-5.43024	NA	NA	NA	NA	NA	NA	NA	0	1	0	0	1	NA	NA	-5.49686	1.03366	NA	NA	NA	NA	NA	NA	3.86603e-08	0.301295	NA	NA	NA	NA	NA	NA	3.05442e-05	0.676081	NA	NA	NA	NA
FDX2	NA	NA	NA	Skin_Not_Sun_Exposed_Suprapubic	2.15396e-06	0.000851418	-4.73842	NA	NA	NA	NA	NA	NA	NA	0	1	0	0	1	NA	NA	-3.34889	1.37975	NA	NA	NA	NA	NA	NA	0.000811358	0.167664	NA	NA	NA	NA	NA	NA	0.121639	0.529206	NA	NA	NA	NA
FDX2	NA	NA	NA	Testis	2.15396e-06	0.000974502	-4.73842	NA	NA	NA	NA	NA	NA	NA	0	1	0	0	1	NA	NA	-3.99969	1.37975	NA	NA	NA	NA	NA	NA	6.34265e-05	0.167664	NA	NA	NA	NA	NA	NA	0.0253218	0.558466	NA	NA	NA	NA
FDX2	NA	NA	NA	Thyroid	5.94696e-09	5.17851e-06	-5.81824	NA	NA	NA	NA	NA	NA	NA	0	1	0	0	1	NA	NA	-4.88466	2.8981	NA	NA	NA	NA	NA	NA	1.03608e-06	0.00375429	NA	NA	NA	NA	NA	NA	0.000936408	0.0669909	NA	NA	NA	NA
FDX2	NA	NA	NA	smultixcan	1.33614e-07	3.40388e-05	-2.01864	NA	NA	NA	NA	NA	NA	NA	0	1	0	0	1	NA	NA	-2.83011	0.790891	NA	NA	NA	NA	NA	NA	6.63613e-11	0.0471444	NA	NA	NA	NA	NA	NA	5.79546e-08	0.199347	NA	NA	NA	NA
GBA	NA	NA	NA	Nerve_Tibial	2.463e-05	0.00579948	4.21816	NA	NA	NA	NA	NA	NA	NA	0	1	0	0	1	NA	NA	2.32671	-4.60847	NA	NA	NA	NA	NA	NA	0.0199809	4.05638e-06	NA	NA	NA	NA	NA	NA	0.438298	0.000424297	NA	NA	NA	NA
GJA1	NA	NA	NA	Brain_Frontal_Cortex_BA9	2.34727e-05	0.00792916	-4.22901	NA	NA	NA	NA	NA	NA	NA	0	1	0	0	1	NA	NA	-2.59338	4.02388	NA	NA	NA	NA	NA	NA	0.00950376	5.72467e-05	NA	NA	NA	NA	NA	NA	0.373077	0.00369795	NA	NA	NA	NA
GJA1	NA	NA	NA	Brain_Substantia_nigra	2.57894e-05	0.00820746	-4.20778	NA	NA	NA	NA	NA	NA	NA	0	1	0	0	1	NA	NA	-2.52727	4.19808	NA	NA	NA	NA	NA	NA	0.0114953	2.69183e-05	NA	NA	NA	NA	NA	NA	0.409588	0.0022256	NA	NA	NA	NA
GJA1	NA	NA	NA	Esophagus_Muscularis	2.64414e-05	0.0064154	4.20213	NA	NA	NA	NA	NA	NA	NA	0	1	0	0	1	NA	NA	2.56612	-4.02683	NA	NA	NA	NA	NA	NA	0.0102843	5.65341e-05	NA	NA	NA	NA	NA	NA	0.36888	0.00329524	NA	NA	NA	NA
GJC1	NA	NA	NA	Prostate	2.72704e-05	0.00684827	-4.19514	NA	NA	NA	NA	NA	NA	NA	0	1	0	0	1	NA	NA	-4.06892	1.16334	NA	NA	NA	NA	NA	NA	4.7231e-05	0.244691	NA	NA	NA	NA	NA	NA	0.0163176	0.631056	NA	NA	NA	NA
GJC2	NA	NA	NA	Breast_Mammary_Tissue	1.90977e-05	0.00538706	4.27519	NA	NA	NA	NA	NA	NA	NA	0	1	0	0	1	NA	NA	4.05061	-1.35582	NA	NA	NA	NA	NA	NA	5.10839e-05	0.175157	NA	NA	NA	NA	NA	NA	0.0216616	0.553608	NA	NA	NA	NA
GLB1	NA	NA	NA	Nerve_Tibial	2.12946e-05	0.00539981	4.25087	NA	NA	NA	NA	NA	NA	NA	0	1	0	0	1	NA	NA	1.73149	-6.05566	NA	NA	NA	NA	NA	NA	0.0833642	1.39841e-09	NA	NA	NA	NA	NA	NA	0.651059	3.88072e-07	NA	NA	NA	NA
GON4L	NA	NA	NA	smultixcan	2.06263e-05	0.00256383	-1.07627	NA	NA	NA	NA	NA	NA	NA	0	1	0	0	1	NA	NA	-1.84563	-0.103228	NA	NA	NA	NA	NA	NA	3.32691e-06	0.0120087	NA	NA	NA	NA	NA	NA	0.000943329	0.0843354	NA	NA	NA	NA
GPR157	NA	NA	NA	Skin_Not_Sun_Exposed_Suprapubic	2.51357e-05	0.00557791	4.21358	NA	NA	NA	NA	NA	NA	NA	0	1	0	0	1	NA	NA	4.28207	-0.770953	NA	NA	NA	NA	NA	NA	1.85163e-05	0.440735	NA	NA	NA	NA	NA	NA	0.0111039	0.774748	NA	NA	NA	NA
HCG17	NA	NA	NA	smultixcan	3.18825e-05	0.00366784	3.06606	NA	NA	NA	NA	NA	NA	NA	0	1	0	0	1	NA	NA	-0.231596	-4.65074	NA	NA	NA	NA	NA	NA	0.0919652	1.11142e-15	NA	NA	NA	NA	NA	NA	0.551463	3.31996e-13	NA	NA	NA	NA
HCG22	NA	NA	NA	Nerve_Tibial	8.37831e-06	0.00240166	-4.45528	NA	NA	NA	NA	NA	NA	NA	0	1	0	0	1	NA	NA	-1.74091	6.95116	NA	NA	NA	NA	NA	NA	0.0816988	3.62295e-12	NA	NA	NA	NA	NA	NA	0.647897	1.29644e-09	NA	NA	NA	NA
HCG22	NA	NA	NA	smultixcan	1.62108e-06	0.000302247	-1.15466	NA	NA	NA	NA	NA	NA	NA	0	1	0	0	1	NA	NA	-0.964255	1.03405	NA	NA	NA	NA	NA	NA	0.294993	2.73771e-23	NA	NA	NA	NA	NA	NA	0.75544	1.35679e-20	NA	NA	NA	NA
HIST1H2AB	NA	NA	NA	smultixcan	7.37726e-05	0.007123	-3.96378	NA	NA	NA	NA	NA	NA	NA	0	1	0	0	1	NA	NA	-2.1307	4.48112	NA	NA	NA	NA	NA	NA	0.033114	7.4254e-06	NA	NA	NA	NA	NA	NA	0.393756	0.000314404	NA	NA	NA	NA
HIST1H2AC	NA	NA	NA	Brain_Anterior_cingulate_cortex_BA24	5.48474e-06	0.00264675	4.54534	NA	NA	NA	NA	NA	NA	NA	0	1	0	0	1	NA	NA	2.88242	-4.59054	NA	NA	NA	NA	NA	NA	0.00394635	4.42104e-06	NA	NA	NA	NA	NA	NA	0.306159	0.000476109	NA	NA	NA	NA
HIST1H2AC	NA	NA	NA	Brain_Cortex	6.09805e-06	0.00278783	4.52296	NA	NA	NA	NA	NA	NA	NA	0	1	0	0	1	NA	NA	2.8857	-4.53719	NA	NA	NA	NA	NA	NA	0.00390543	5.70085e-06	NA	NA	NA	NA	NA	NA	0.296623	0.000625567	NA	NA	NA	NA
HIST1H2AC	NA	NA	NA	Brain_Nucleus_accumbens_basal_ganglia	5.93425e-06	0.00253151	4.52872	NA	NA	NA	NA	NA	NA	NA	0	1	0	0	1	NA	NA	2.85945	-4.59563	NA	NA	NA	NA	NA	NA	0.0042438	4.31438e-06	NA	NA	NA	NA	NA	NA	0.265876	0.000491511	NA	NA	NA	NA
HIST1H2AC	NA	NA	NA	Brain_Spinal_cord_cervical_c-1	5.79305e-06	0.00221898	4.53381	NA	NA	NA	NA	NA	NA	NA	0	1	0	0	1	NA	NA	2.79798	-4.71461	NA	NA	NA	NA	NA	NA	0.00514227	2.42173e-06	NA	NA	NA	NA	NA	NA	0.262443	0.000299206	NA	NA	NA	NA
HIST1H2AC	NA	NA	NA	Pancreas	2.09302e-05	0.00515572	4.25473	NA	NA	NA	NA	NA	NA	NA	0	1	0	0	1	NA	NA	2.39821	-4.86146	NA	NA	NA	NA	NA	NA	0.0164755	1.16525e-06	NA	NA	NA	NA	NA	NA	0.411054	0.000140175	NA	NA	NA	NA
HIST1H2AC	NA	NA	NA	Spleen	6.90355e-06	0.00287138	4.49664	NA	NA	NA	NA	NA	NA	NA	0	1	0	0	1	NA	NA	2.6966	-4.81401	NA	NA	NA	NA	NA	NA	0.00700507	1.47929e-06	NA	NA	NA	NA	NA	NA	0.306817	0.000184195	NA	NA	NA	NA
HIST1H2AC	NA	NA	NA	smultixcan	1.96814e-06	0.000354404	1.52836	NA	NA	NA	NA	NA	NA	NA	0	1	0	0	1	NA	NA	0.340637	-2.62787	NA	NA	NA	NA	NA	NA	0.00287919	1.53785e-06	NA	NA	NA	NA	NA	NA	0.132899	8.30061e-05	NA	NA	NA	NA
HIST1H2BC	NA	NA	NA	Adipose_Subcutaneous	1.25995e-05	0.00392791	-4.36695	NA	NA	NA	NA	NA	NA	NA	0	1	0	0	1	NA	NA	-2.43566	4.99751	NA	NA	NA	NA	NA	NA	0.0148648	5.80743e-07	NA	NA	NA	NA	NA	NA	0.414664	7.70892e-05	NA	NA	NA	NA
HIST1H2BC	NA	NA	NA	Brain_Cortex	6.90355e-06	0.00302248	4.49664	NA	NA	NA	NA	NA	NA	NA	0	1	0	0	1	NA	NA	2.6966	-4.81401	NA	NA	NA	NA	NA	NA	0.00700507	1.47929e-06	NA	NA	NA	NA	NA	NA	0.344208	0.000197614	NA	NA	NA	NA
HIST1H2BC	NA	NA	NA	Brain_Frontal_Cortex_BA9	6.90355e-06	0.00318972	4.49664	NA	NA	NA	NA	NA	NA	NA	0	1	0	0	1	NA	NA	2.6966	-4.81401	NA	NA	NA	NA	NA	NA	0.00700507	1.47929e-06	NA	NA	NA	NA	NA	NA	0.33335	0.000175977	NA	NA	NA	NA
HIST1H2BC	NA	NA	NA	Brain_Putamen_basal_ganglia	6.90355e-06	0.00215525	4.49664	NA	NA	NA	NA	NA	NA	NA	0	1	0	0	1	NA	NA	2.6966	-4.81401	NA	NA	NA	NA	NA	NA	0.00700507	1.47929e-06	NA	NA	NA	NA	NA	NA	0.305706	0.000179385	NA	NA	NA	NA
HIST1H2BC	NA	NA	NA	Colon_Transverse	3.38192e-05	0.00789809	-4.1461	NA	NA	NA	NA	NA	NA	NA	0	1	0	0	1	NA	NA	-2.15679	5.01876	NA	NA	NA	NA	NA	NA	0.0310223	5.20066e-07	NA	NA	NA	NA	NA	NA	0.507045	7.03934e-05	NA	NA	NA	NA
HIST1H2BC	NA	NA	NA	Pituitary	1.91828e-05	0.0064465	-4.2742	NA	NA	NA	NA	NA	NA	NA	0	1	0	0	1	NA	NA	-2.52991	4.62052	NA	NA	NA	NA	NA	NA	0.0114091	3.82771e-06	NA	NA	NA	NA	NA	NA	0.366434	0.000390768	NA	NA	NA	NA
HIST1H2BC	NA	NA	NA	Skin_Sun_Exposed_Lower_leg	6.90355e-06	0.00255826	-4.49664	NA	NA	NA	NA	NA	NA	NA	0	1	0	0	1	NA	NA	-2.6966	4.81401	NA	NA	NA	NA	NA	NA	0.00700507	1.47929e-06	NA	NA	NA	NA	NA	NA	0.305785	0.000181342	NA	NA	NA	NA
HIST1H2BC	NA	NA	NA	Stomach	6.90355e-06	0.00223196	-4.49664	NA	NA	NA	NA	NA	NA	NA	0	1	0	0	1	NA	NA	-2.6966	4.81401	NA	NA	NA	NA	NA	NA	0.00700507	1.47929e-06	NA	NA	NA	NA	NA	NA	0.28524	0.000168304	NA	NA	NA	NA
HIST1H2BC	NA	NA	NA	smultixcan	6.03952e-06	0.00092588	-0.680417	NA	NA	NA	NA	NA	NA	NA	0	1	0	0	1	NA	NA	0.197167	1.78788	NA	NA	NA	NA	NA	NA	0.00438325	1.74036e-06	NA	NA	NA	NA	NA	NA	0.166423	9.21125e-05	NA	NA	NA	NA
HIST1H2BF	NA	NA	NA	Esophagus_Gastroesophageal_Junction	1.49459e-05	0.00423503	4.32948	NA	NA	NA	NA	NA	NA	NA	0	1	0	0	1	NA	NA	3.11225	-3.33348	NA	NA	NA	NA	NA	NA	0.00185668	0.000857675	NA	NA	NA	NA	NA	NA	0.168759	0.0244493	NA	NA	NA	NA
HIST1H2BF	NA	NA	NA	Pituitary	1.49459e-05	0.00531811	4.32948	NA	NA	NA	NA	NA	NA	NA	0	1	0	0	1	NA	NA	3.11225	-3.33348	NA	NA	NA	NA	NA	NA	0.00185668	0.000857675	NA	NA	NA	NA	NA	NA	0.183768	0.0260141	NA	NA	NA	NA
HIST1H3G	NA	NA	NA	smultixcan	8.70171e-05	0.00807728	-1.53809	NA	NA	NA	NA	NA	NA	NA	0	1	0	0	1	NA	NA	-1.43092	0.546946	NA	NA	NA	NA	NA	NA	0.00123739	0.0714974	NA	NA	NA	NA	NA	NA	0.0882872	0.256013	NA	NA	NA	NA
HIST1H4E	NA	NA	NA	Thyroid	3.0291e-05	0.00606939	4.17127	NA	NA	NA	NA	NA	NA	NA	0	1	0	0	1	NA	NA	3.24575	-2.70196	NA	NA	NA	NA	NA	NA	0.00117141	0.00689321	NA	NA	NA	NA	NA	NA	0.138702	0.0957521	NA	NA	NA	NA
HIST1H4H	NA	NA	NA	Brain_Cerebellar_Hemisphere	3.61351e-05	0.00838335	-4.1309	NA	NA	NA	NA	NA	NA	NA	0	1	0	0	1	NA	NA	-3.44744	2.23702	NA	NA	NA	NA	NA	NA	0.000565932	0.025285	NA	NA	NA	NA	NA	NA	0.100822	0.213085	NA	NA	NA	NA
HIST1H4H	NA	NA	NA	Brain_Hippocampus	1.63663e-05	0.00579933	-4.30945	NA	NA	NA	NA	NA	NA	NA	0	1	0	0	1	NA	NA	-3.52678	2.46518	NA	NA	NA	NA	NA	NA	0.000420644	0.0136943	NA	NA	NA	NA	NA	NA	0.0903138	0.152246	NA	NA	NA	NA
HIST1H4H	NA	NA	NA	Skin_Sun_Exposed_Lower_leg	3.23308e-05	0.00822216	-4.1564	NA	NA	NA	NA	NA	NA	NA	0	1	0	0	1	NA	NA	-3.45808	2.31899	NA	NA	NA	NA	NA	NA	0.000544031	0.0203956	NA	NA	NA	NA	NA	NA	0.0940756	0.185644	NA	NA	NA	NA
HIST3H2A	NA	NA	NA	Skin_Not_Sun_Exposed_Suprapubic	1.54584e-06	0.000674252	-4.80522	NA	NA	NA	NA	NA	NA	NA	0	1	0	0	1	NA	NA	-4.48601	1.69769	NA	NA	NA	NA	NA	NA	7.25704e-06	0.0895666	NA	NA	NA	NA	NA	NA	0.00638281	0.401005	NA	NA	NA	NA
HMGN2	NA	NA	NA	Adipose_Subcutaneous	9.2701e-06	0.00330281	-4.43353	NA	NA	NA	NA	NA	NA	NA	0	1	0	0	1	NA	NA	-3.71883	2.37981	NA	NA	NA	NA	NA	NA	0.000200149	0.0173218	NA	NA	NA	NA	NA	NA	0.0563593	0.169968	NA	NA	NA	NA
HMGN2	NA	NA	NA	smultixcan	7.48821e-06	0.0010797	-0.143474	NA	NA	NA	NA	NA	NA	NA	0	1	0	0	1	NA	NA	-0.596629	-0.845232	NA	NA	NA	NA	NA	NA	0.000413833	0.00287604	NA	NA	NA	NA	NA	NA	0.0455241	0.0328178	NA	NA	NA	NA
HOXA3	NA	NA	NA	Skin_Not_Sun_Exposed_Suprapubic	1.61592e-05	0.00441035	4.31226	NA	NA	NA	NA	NA	NA	NA	0	1	0	0	1	NA	NA	2.49451	-4.46166	NA	NA	NA	NA	NA	NA	0.012613	8.13261e-06	NA	NA	NA	NA	NA	NA	0.38166	0.000791534	NA	NA	NA	NA
HSCB	NA	NA	NA	Adipose_Visceral_Omentum	3.50277e-05	0.00841421	4.13805	NA	NA	NA	NA	NA	NA	NA	0	1	0	0	1	NA	NA	3.22995	-2.83632	NA	NA	NA	NA	NA	NA	0.00123813	0.00456364	NA	NA	NA	NA	NA	NA	0.132824	0.0750406	NA	NA	NA	NA
HSCB	NA	NA	NA	Adrenal_Gland	3.50277e-05	0.00834703	4.13805	NA	NA	NA	NA	NA	NA	NA	0	1	0	0	1	NA	NA	3.22995	-2.83632	NA	NA	NA	NA	NA	NA	0.00123813	0.00456364	NA	NA	NA	NA	NA	NA	0.136872	0.0760717	NA	NA	NA	NA
HSPE1	NA	NA	NA	Artery_Coronary	8.44533e-06	0.00344117	-4.45357	NA	NA	NA	NA	NA	NA	NA	0	1	0	0	1	NA	NA	-4.02643	1.75821	NA	NA	NA	NA	NA	NA	5.66311e-05	0.078711	NA	NA	NA	NA	NA	NA	0.0204816	0.383474	NA	NA	NA	NA
HSPE1	NA	NA	NA	Brain_Frontal_Cortex_BA9	1.24161e-05	0.00512207	-4.37015	NA	NA	NA	NA	NA	NA	NA	0	1	0	0	1	NA	NA	-4.00892	1.60366	NA	NA	NA	NA	NA	NA	6.09963e-05	0.108788	NA	NA	NA	NA	NA	NA	0.0262139	0.455116	NA	NA	NA	NA
HSPE1	NA	NA	NA	Brain_Putamen_basal_ganglia	1.08264e-05	0.00320205	-4.39997	NA	NA	NA	NA	NA	NA	NA	0	1	0	0	1	NA	NA	-3.88849	1.92495	NA	NA	NA	NA	NA	NA	0.000100871	0.0542354	NA	NA	NA	NA	NA	NA	0.0312779	0.314047	NA	NA	NA	NA
HSPE1	NA	NA	NA	Esophagus_Gastroesophageal_Junction	2.71515e-05	0.00718067	-4.19613	NA	NA	NA	NA	NA	NA	NA	0	1	0	0	1	NA	NA	-3.76923	1.70792	NA	NA	NA	NA	NA	NA	0.000163755	0.0876512	NA	NA	NA	NA	NA	NA	0.0484208	0.398541	NA	NA	NA	NA
HSPE1	NA	NA	NA	Pituitary	4.35186e-06	0.00194996	4.59383	NA	NA	NA	NA	NA	NA	NA	0	1	0	0	1	NA	NA	4.10508	-1.9147	NA	NA	NA	NA	NA	NA	4.04175e-05	0.0555313	NA	NA	NA	NA	NA	NA	0.0182875	0.313115	NA	NA	NA	NA
HSPE1	NA	NA	NA	smultixcan	8.11336e-05	0.0076627	-0.11628	NA	NA	NA	NA	NA	NA	NA	0	1	0	0	1	NA	NA	-0.156192	-0.0613226	NA	NA	NA	NA	NA	NA	0.000470952	0.120468	NA	NA	NA	NA	NA	NA	0.0479499	0.344243	NA	NA	NA	NA
IBA57-AS1	NA	NA	NA	Brain_Cerebellum	4.58139e-07	0.000312882	-5.04306	NA	NA	NA	NA	NA	NA	NA	0	1	0	0	1	NA	NA	-4.99565	1.21619	NA	NA	NA	NA	NA	NA	5.86391e-07	0.223912	NA	NA	NA	NA	NA	NA	0.000454094	0.602592	NA	NA	NA	NA
IBA57-AS1	NA	NA	NA	Brain_Cortex	4.58139e-07	0.00030087	-5.04306	NA	NA	NA	NA	NA	NA	NA	0	1	0	0	1	NA	NA	-4.99565	1.21619	NA	NA	NA	NA	NA	NA	5.86391e-07	0.223912	NA	NA	NA	NA	NA	NA	0.000723431	0.603614	NA	NA	NA	NA
IBA57-AS1	NA	NA	NA	Colon_Transverse	4.58139e-07	0.000264935	-5.04306	NA	NA	NA	NA	NA	NA	NA	0	1	0	0	1	NA	NA	-4.99565	1.21619	NA	NA	NA	NA	NA	NA	5.86391e-07	0.223912	NA	NA	NA	NA	NA	NA	0.000618594	0.609691	NA	NA	NA	NA
IBA57-AS1	NA	NA	NA	Nerve_Tibial	4.58139e-07	0.000183061	5.04306	NA	NA	NA	NA	NA	NA	NA	0	1	0	0	1	NA	NA	4.99565	-1.21619	NA	NA	NA	NA	NA	NA	5.86391e-07	0.223912	NA	NA	NA	NA	NA	NA	0.000445201	0.603887	NA	NA	NA	NA
IBA57-AS1	NA	NA	NA	Vagina	4.58139e-07	0.00025147	5.04306	NA	NA	NA	NA	NA	NA	NA	0	1	0	0	1	NA	NA	4.99565	-1.21619	NA	NA	NA	NA	NA	NA	5.86391e-07	0.223912	NA	NA	NA	NA	NA	NA	0.000494959	0.626549	NA	NA	NA	NA
IBA57-AS1	NA	NA	NA	smultixcan	9.31804e-08	2.51913e-05	0.493179	NA	NA	NA	NA	NA	NA	NA	0	1	0	0	1	NA	NA	0.493968	-0.105491	NA	NA	NA	NA	NA	NA	1.05348e-07	0.573103	NA	NA	NA	NA	NA	NA	4.10724e-05	0.771835	NA	NA	NA	NA
IFNAR1	NA	NA	NA	Adipose_Subcutaneous	3.85607e-05	0.00936874	-4.11594	NA	NA	NA	NA	NA	NA	NA	0	1	0	0	1	NA	NA	-4.47192	0.180346	NA	NA	NA	NA	NA	NA	7.75201e-06	0.856881	NA	NA	NA	NA	NA	NA	0.00590658	0.954488	NA	NA	NA	NA
IFNAR1	NA	NA	NA	Adrenal_Gland	3.00112e-05	0.00763921	-4.17338	NA	NA	NA	NA	NA	NA	NA	0	1	0	0	1	NA	NA	-4.50257	0.274538	NA	NA	NA	NA	NA	NA	6.71375e-06	0.783671	NA	NA	NA	NA	NA	NA	0.00393359	0.93874	NA	NA	NA	NA
IFNAR1	NA	NA	NA	Cells_Cultured_fibroblasts	5.25026e-06	0.00208925	-4.55453	NA	NA	NA	NA	NA	NA	NA	0	1	0	0	1	NA	NA	-4.68318	0.231668	NA	NA	NA	NA	NA	NA	2.82463e-06	0.816796	NA	NA	NA	NA	NA	NA	0.00318901	0.949055	NA	NA	NA	NA
IFNAR1	NA	NA	NA	Colon_Transverse	1.84081e-05	0.00508063	-4.28337	NA	NA	NA	NA	NA	NA	NA	0	1	0	0	1	NA	NA	-4.67907	0.153284	NA	NA	NA	NA	NA	NA	2.88174e-06	0.878174	NA	NA	NA	NA	NA	NA	0.00228	0.968463	NA	NA	NA	NA
IFNAR1	NA	NA	NA	Esophagus_Mucosa	3.1018e-05	0.00765028	-4.16586	NA	NA	NA	NA	NA	NA	NA	0	1	0	0	1	NA	NA	-4.49297	0.276971	NA	NA	NA	NA	NA	NA	7.02369e-06	0.781803	NA	NA	NA	NA	NA	NA	0.00692428	0.938696	NA	NA	NA	NA
IFNAR1	NA	NA	NA	Heart_Atrial_Appendage	2.22094e-05	0.00630483	-4.24144	NA	NA	NA	NA	NA	NA	NA	0	1	0	0	1	NA	NA	-4.78614	-0.164794	NA	NA	NA	NA	NA	NA	1.70022e-06	0.869106	NA	NA	NA	NA	NA	NA	0.00173749	0.962656	NA	NA	NA	NA
IFNAR1	NA	NA	NA	Heart_Left_Ventricle	1.42997e-05	0.00439794	-4.33921	NA	NA	NA	NA	NA	NA	NA	0	1	0	0	1	NA	NA	-4.73775	0.174353	NA	NA	NA	NA	NA	NA	2.16102e-06	0.861588	NA	NA	NA	NA	NA	NA	0.00156269	0.957679	NA	NA	NA	NA
IFNAR1	NA	NA	NA	Pancreas	3.42859e-06	0.00130126	-4.64332	NA	NA	NA	NA	NA	NA	NA	0	1	0	0	1	NA	NA	-4.86044	0.555921	NA	NA	NA	NA	NA	NA	1.17122e-06	0.578265	NA	NA	NA	NA	NA	NA	0.000771122	0.85812	NA	NA	NA	NA
IFNAR1	NA	NA	NA	Pituitary	1.2125e-05	0.004584	-4.37533	NA	NA	NA	NA	NA	NA	NA	0	1	0	0	1	NA	NA	-4.75595	0.21778	NA	NA	NA	NA	NA	NA	1.97515e-06	0.8276	NA	NA	NA	NA	NA	NA	0.00125116	0.949925	NA	NA	NA	NA
IFNAR1	NA	NA	NA	Skin_Not_Sun_Exposed_Suprapubic	5.05983e-05	0.00984643	-4.05285	NA	NA	NA	NA	NA	NA	NA	0	1	0	0	1	NA	NA	-4.32303	0.375205	NA	NA	NA	NA	NA	NA	1.539e-05	0.707508	NA	NA	NA	NA	NA	NA	0.00966859	0.903046	NA	NA	NA	NA
IFNAR1	NA	NA	NA	Skin_Sun_Exposed_Lower_leg	2.96245e-05	0.00791315	-4.17633	NA	NA	NA	NA	NA	NA	NA	0	1	0	0	1	NA	NA	-4.5433	0.201276	NA	NA	NA	NA	NA	NA	5.53793e-06	0.840483	NA	NA	NA	NA	NA	NA	0.00462135	0.952822	NA	NA	NA	NA
IFNAR1	NA	NA	NA	Stomach	1.49495e-05	0.00414279	-4.32943	NA	NA	NA	NA	NA	NA	NA	0	1	0	0	1	NA	NA	-4.72928	0.155498	NA	NA	NA	NA	NA	NA	2.25315e-06	0.876429	NA	NA	NA	NA	NA	NA	0.00171451	0.963761	NA	NA	NA	NA
IFNAR1	NA	NA	NA	Uterus	7.78026e-06	0.00309251	-4.47114	NA	NA	NA	NA	NA	NA	NA	0	1	0	0	1	NA	NA	-4.97015	-0.0281877	NA	NA	NA	NA	NA	NA	6.6902e-07	0.977512	NA	NA	NA	NA	NA	NA	0.000684408	0.994717	NA	NA	NA	NA
IFNAR1	NA	NA	NA	smultixcan	5.05108e-05	0.00538151	-2.50853	NA	NA	NA	NA	NA	NA	NA	0	1	0	0	1	NA	NA	-2.78348	0.00511115	NA	NA	NA	NA	NA	NA	4.41752e-05	0.359974	NA	NA	NA	NA	NA	NA	0.00909884	0.613754	NA	NA	NA	NA
IL33	NA	NA	NA	Thyroid	5.95584e-06	0.00189809	4.52795	NA	NA	NA	NA	NA	NA	NA	0	1	0	0	1	NA	NA	1.21672	-7.62946	NA	NA	NA	NA	NA	NA	0.22371	2.35748e-14	NA	NA	NA	NA	NA	NA	0.806665	1.02284e-11	NA	NA	NA	NA
IL33	NA	NA	NA	smultixcan	1.14517e-06	0.000231474	-0.730282	NA	NA	NA	NA	NA	NA	NA	0	1	0	0	1	NA	NA	0.442145	2.44638	NA	NA	NA	NA	NA	NA	0.887882	6.35016e-23	NA	NA	NA	NA	NA	NA	0.978209	3.07715e-20	NA	NA	NA	NA
IMPG1	NA	NA	NA	Brain_Cerebellar_Hemisphere	1.46074e-05	0.00488401	4.33453	NA	NA	NA	NA	NA	NA	NA	0	1	0	0	1	NA	NA	4.34324	-0.90394	NA	NA	NA	NA	NA	NA	1.40397e-05	0.366027	NA	NA	NA	NA	NA	NA	0.00617799	0.740872	NA	NA	NA	NA
IMPG1	NA	NA	NA	Brain_Hippocampus	1.46074e-05	0.0057506	4.33453	NA	NA	NA	NA	NA	NA	NA	0	1	0	0	1	NA	NA	4.34324	-0.90394	NA	NA	NA	NA	NA	NA	1.40397e-05	0.366027	NA	NA	NA	NA	NA	NA	0.00856718	0.737516	NA	NA	NA	NA
IQCH	NA	NA	NA	Adipose_Subcutaneous	1.26373e-06	0.00068516	-4.84538	NA	NA	NA	NA	NA	NA	NA	0	1	0	0	1	NA	NA	-0.296689	10.0594	NA	NA	NA	NA	NA	NA	0.766704	8.35441e-24	NA	NA	NA	NA	NA	NA	0.974786	9.77921e-21	NA	NA	NA	NA
IQCH	NA	NA	NA	Artery_Aorta	7.44126e-06	0.002735	-4.48066	NA	NA	NA	NA	NA	NA	NA	0	1	0	0	1	NA	NA	-0.551561	8.76765	NA	NA	NA	NA	NA	NA	0.581249	1.82431e-18	NA	NA	NA	NA	NA	NA	0.950481	2.07855e-15	NA	NA	NA	NA
IQCH	NA	NA	NA	Artery_Coronary	1.26373e-06	0.000720893	-4.84538	NA	NA	NA	NA	NA	NA	NA	0	1	0	0	1	NA	NA	-0.296689	10.0594	NA	NA	NA	NA	NA	NA	0.766704	8.35441e-24	NA	NA	NA	NA	NA	NA	0.970656	9.91501e-21	NA	NA	NA	NA
IQCH	NA	NA	NA	Brain_Anterior_cingulate_cortex_BA24	1.20782e-06	0.00102897	-4.85435	NA	NA	NA	NA	NA	NA	NA	0	1	0	0	1	NA	NA	-0.239797	10.2291	NA	NA	NA	NA	NA	NA	0.810488	1.46831e-24	NA	NA	NA	NA	NA	NA	0.976983	1.69193e-21	NA	NA	NA	NA
IQCH	NA	NA	NA	Brain_Cerebellum	1.26373e-06	0.000666903	-4.84538	NA	NA	NA	NA	NA	NA	NA	0	1	0	0	1	NA	NA	-0.296689	10.0594	NA	NA	NA	NA	NA	NA	0.766704	8.35441e-24	NA	NA	NA	NA	NA	NA	0.968448	1.25901e-20	NA	NA	NA	NA
IQCH	NA	NA	NA	Brain_Putamen_basal_ganglia	1.26373e-06	0.00054627	-4.84538	NA	NA	NA	NA	NA	NA	NA	0	1	0	0	1	NA	NA	-0.296689	10.0594	NA	NA	NA	NA	NA	NA	0.766704	8.35441e-24	NA	NA	NA	NA	NA	NA	0.965891	9.45227e-21	NA	NA	NA	NA
IQCH	NA	NA	NA	Cells_EBV-transformed_lymphocytes	1.26373e-06	0.000793147	-4.84538	NA	NA	NA	NA	NA	NA	NA	0	1	0	0	1	NA	NA	-0.296689	10.0594	NA	NA	NA	NA	NA	NA	0.766704	8.35441e-24	NA	NA	NA	NA	NA	NA	0.971156	7.92681e-21	NA	NA	NA	NA
IQCH	NA	NA	NA	Kidney_Cortex	1.26373e-06	0.000621192	-4.84538	NA	NA	NA	NA	NA	NA	NA	0	1	0	0	1	NA	NA	-0.296689	10.0594	NA	NA	NA	NA	NA	NA	0.766704	8.35441e-24	NA	NA	NA	NA	NA	NA	0.969658	9.61383e-21	NA	NA	NA	NA
IQCH	NA	NA	NA	Liver	1.26373e-06	0.000572029	-4.84538	NA	NA	NA	NA	NA	NA	NA	0	1	0	0	1	NA	NA	-0.296689	10.0594	NA	NA	NA	NA	NA	NA	0.766704	8.35441e-24	NA	NA	NA	NA	NA	NA	0.972593	8.19719e-21	NA	NA	NA	NA
IQCH	NA	NA	NA	Nerve_Tibial	1.26373e-06	0.000462875	-4.84538	NA	NA	NA	NA	NA	NA	NA	0	1	0	0	1	NA	NA	-0.296689	10.0594	NA	NA	NA	NA	NA	NA	0.766704	8.35441e-24	NA	NA	NA	NA	NA	NA	0.970456	8.73871e-21	NA	NA	NA	NA
IQCH	NA	NA	NA	Pancreas	1.09532e-06	0.000519639	-4.87369	NA	NA	NA	NA	NA	NA	NA	0	1	0	0	1	NA	NA	-0.270793	10.1908	NA	NA	NA	NA	NA	NA	0.78655	2.17872e-24	NA	NA	NA	NA	NA	NA	0.98216	3.66928e-21	NA	NA	NA	NA
IQCH	NA	NA	NA	Pituitary	1.18775e-06	0.000798298	-4.85767	NA	NA	NA	NA	NA	NA	NA	0	1	0	0	1	NA	NA	-0.245707	10.221	NA	NA	NA	NA	NA	NA	0.805909	1.59674e-24	NA	NA	NA	NA	NA	NA	0.981596	2.2278e-21	NA	NA	NA	NA
IQCH	NA	NA	NA	Skin_Not_Sun_Exposed_Suprapubic	1.26373e-06	0.000614803	-4.84538	NA	NA	NA	NA	NA	NA	NA	0	1	0	0	1	NA	NA	-0.296689	10.0594	NA	NA	NA	NA	NA	NA	0.766704	8.35441e-24	NA	NA	NA	NA	NA	NA	0.971321	7.78273e-21	NA	NA	NA	NA
IQCH	NA	NA	NA	Skin_Sun_Exposed_Lower_leg	1.26373e-06	0.000607057	-4.84538	NA	NA	NA	NA	NA	NA	NA	0	1	0	0	1	NA	NA	-0.296689	10.0594	NA	NA	NA	NA	NA	NA	0.766704	8.35441e-24	NA	NA	NA	NA	NA	NA	0.976795	9.30263e-21	NA	NA	NA	NA
IQCH	NA	NA	NA	Uterus	1.26373e-06	0.000616469	-4.84538	NA	NA	NA	NA	NA	NA	NA	0	1	0	0	1	NA	NA	-0.296689	10.0594	NA	NA	NA	NA	NA	NA	0.766704	8.35441e-24	NA	NA	NA	NA	NA	NA	0.970825	1.16534e-20	NA	NA	NA	NA
IQCH	NA	NA	NA	Vagina	1.26373e-06	0.000549142	-4.84538	NA	NA	NA	NA	NA	NA	NA	0	1	0	0	1	NA	NA	-0.296689	10.0594	NA	NA	NA	NA	NA	NA	0.766704	8.35441e-24	NA	NA	NA	NA	NA	NA	0.974331	1.00828e-20	NA	NA	NA	NA
IQCH	NA	NA	NA	smultixcan	1.02634e-06	0.000209411	-3.64841	NA	NA	NA	NA	NA	NA	NA	0	1	0	0	1	NA	NA	0.0168196	8.09446	NA	NA	NA	NA	NA	NA	0.668278	2.62041e-24	NA	NA	NA	NA	NA	NA	0.923713	1.39367e-21	NA	NA	NA	NA
IRF1	NA	NA	NA	Muscle_Skeletal	2.21098e-10	2.79124e-07	6.34592	NA	NA	NA	NA	NA	NA	NA	0	1	0	0	1	NA	NA	1.49695	-11.2763	NA	NA	NA	NA	NA	NA	0.134406	1.71908e-29	NA	NA	NA	NA	NA	NA	0.738539	2.52147e-26	NA	NA	NA	NA
ISLR2	NA	NA	NA	smultixcan	9.57933e-05	0.00856123	-0.239531	NA	NA	NA	NA	NA	NA	NA	0	1	0	0	1	NA	NA	-0.111721	0.322513	NA	NA	NA	NA	NA	NA	0.0140863	0.00338805	NA	NA	NA	NA	NA	NA	0.281894	0.036903	NA	NA	NA	NA
KCNC3	NA	NA	NA	Brain_Spinal_cord_cervical_c-1	1.73581e-05	0.00524561	4.29642	NA	NA	NA	NA	NA	NA	NA	0	1	0	0	1	NA	NA	5.49278	1.64958	NA	NA	NA	NA	NA	NA	3.95654e-08	0.0990288	NA	NA	NA	NA	NA	NA	6.29542e-05	0.438639	NA	NA	NA	NA
KCNC3	NA	NA	NA	Small_Intestine_Terminal_Ileum	1.73279e-08	1.80257e-05	5.63676	NA	NA	NA	NA	NA	NA	NA	0	1	0	0	1	NA	NA	7.01704	1.26777	NA	NA	NA	NA	NA	NA	2.2662e-12	0.20488	NA	NA	NA	NA	NA	NA	9.08896e-09	0.581233	NA	NA	NA	NA
KCNC3	NA	NA	NA	Spleen	1.90298e-06	0.00100737	4.76346	NA	NA	NA	NA	NA	NA	NA	0	1	0	0	1	NA	NA	5.85013	1.12136	NA	NA	NA	NA	NA	NA	4.9118e-09	0.262134	NA	NA	NA	NA	NA	NA	7.8101e-06	0.642242	NA	NA	NA	NA
KCNC3	NA	NA	NA	smultixcan	1.81367e-06	0.000332425	1.73685	NA	NA	NA	NA	NA	NA	NA	0	1	0	0	1	NA	NA	2.1361	0.517721	NA	NA	NA	NA	NA	NA	4.73133e-09	0.0230987	NA	NA	NA	NA	NA	NA	2.34771e-06	0.128558	NA	NA	NA	NA
KDSR	NA	NA	NA	Brain_Cortex	6.13176e-06	0.00278783	-4.52179	NA	NA	NA	NA	NA	NA	NA	0	1	0	0	1	NA	NA	-4.0248	1.99345	NA	NA	NA	NA	NA	NA	5.70238e-05	0.0462124	NA	NA	NA	NA	NA	NA	0.0281401	0.29458	NA	NA	NA	NA
KIF3A	NA	NA	NA	smultixcan	4.10086e-05	0.00459551	3.48182	NA	NA	NA	NA	NA	NA	NA	0	1	0	0	1	NA	NA	-0.320786	-7.11895	NA	NA	NA	NA	NA	NA	0.73252	2.55467e-20	NA	NA	NA	NA	NA	NA	0.940826	1.0923e-17	NA	NA	NA	NA
LARS2	NA	NA	NA	Esophagus_Mucosa	3.55412e-07	0.000199225	5.09141	NA	NA	NA	NA	NA	NA	NA	0	1	0	0	1	NA	NA	5.45138	-0.121838	NA	NA	NA	NA	NA	NA	4.9981e-08	0.903027	NA	NA	NA	NA	NA	NA	0.000127106	0.975496	NA	NA	NA	NA
LEKR1	NA	NA	NA	smultixcan	0.000110878	0.00944124	0.0277765	NA	NA	NA	NA	NA	NA	NA	0	1	0	0	1	NA	NA	0.111917	-0.103413	NA	NA	NA	NA	NA	NA	0.00610722	0.000105327	NA	NA	NA	NA	NA	NA	0.194035	0.0028242	NA	NA	NA	NA
LINC00304	NA	NA	NA	Brain_Cerebellar_Hemisphere	1.8666e-05	0.00573501	-4.28028	NA	NA	NA	NA	NA	NA	NA	0	1	0	0	1	NA	NA	-4.32691	0.8237	NA	NA	NA	NA	NA	NA	1.51213e-05	0.41011	NA	NA	NA	NA	NA	NA	0.00641629	0.771517	NA	NA	NA	NA
LINC00310	NA	NA	NA	smultixcan	0.000102248	0.00894431	0.548559	NA	NA	NA	NA	NA	NA	NA	0	1	0	0	1	NA	NA	0.66057	0.112047	NA	NA	NA	NA	NA	NA	0.000233794	0.442104	NA	NA	NA	NA	NA	NA	0.0308422	0.679196	NA	NA	NA	NA
LINC02138	NA	NA	NA	Brain_Cerebellar_Hemisphere	2.037e-08	2.31566e-05	-5.60883	NA	NA	NA	NA	NA	NA	NA	0	1	0	0	1	NA	NA	-6.0034	0.461939	NA	NA	NA	NA	NA	NA	1.93224e-09	0.644125	NA	NA	NA	NA	NA	NA	3.82615e-06	0.87775	NA	NA	NA	NA
LINC02138	NA	NA	NA	smultixcan	1.43824e-15	1.15208e-12	-2.40366	NA	NA	NA	NA	NA	NA	NA	0	1	0	0	1	NA	NA	-1.50687	0.609349	NA	NA	NA	NA	NA	NA	0.00207707	0.776475	NA	NA	NA	NA	NA	NA	0.115981	0.888575	NA	NA	NA	NA
LMAN1L	NA	NA	NA	Testis	1.0953e-05	0.00408822	-4.39745	NA	NA	NA	NA	NA	NA	NA	0	1	0	0	1	NA	NA	-3.89896	1.95719	NA	NA	NA	NA	NA	NA	9.66073e-05	0.0503253	NA	NA	NA	NA	NA	NA	0.0320037	0.32199	NA	NA	NA	NA
LRRC37A2	NA	NA	NA	Esophagus_Gastroesophageal_Junction	9.8958e-06	0.00309921	-4.41944	NA	NA	NA	NA	NA	NA	NA	0	1	0	0	1	NA	NA	-5.64847	-1.29079	NA	NA	NA	NA	NA	NA	1.61886e-08	0.196776	NA	NA	NA	NA	NA	NA	2.98886e-05	0.574873	NA	NA	NA	NA
LRRC37A2	NA	NA	NA	smultixcan	3.94247e-05	0.00444102	-2.19322	NA	NA	NA	NA	NA	NA	NA	0	1	0	0	1	NA	NA	-0.705843	0.285354	NA	NA	NA	NA	NA	NA	9.77302e-08	0.394227	NA	NA	NA	NA	NA	NA	3.87954e-05	0.642826	NA	NA	NA	NA
LTA	NA	NA	NA	Artery_Coronary	7.34414e-06	0.00310331	4.48346	NA	NA	NA	NA	NA	NA	NA	0	1	0	0	1	NA	NA	2.29422	-6.32241	NA	NA	NA	NA	NA	NA	0.0217776	2.57508e-10	NA	NA	NA	NA	NA	NA	0.478209	8.73172e-08	NA	NA	NA	NA
LTA	NA	NA	NA	smultixcan	7.34414e-06	0.00107494	4.48346	NA	NA	NA	NA	NA	NA	NA	0	1	0	0	1	NA	NA	-1.60071	-6.32241	NA	NA	NA	NA	NA	NA	0.00162062	2.57508e-10	NA	NA	NA	NA	NA	NA	0.104374	3.70225e-08	NA	NA	NA	NA
LYL1	NA	NA	NA	smultixcan	4.6518e-05	0.00508127	-1.32169	NA	NA	NA	NA	NA	NA	NA	0	1	0	0	1	NA	NA	-0.959681	1.07925	NA	NA	NA	NA	NA	NA	0.000272376	0.212176	NA	NA	NA	NA	NA	NA	0.0339816	0.473321	NA	NA	NA	NA
MAP4	NA	NA	NA	Thyroid	2.77728e-06	0.000977602	-4.68664	NA	NA	NA	NA	NA	NA	NA	0	1	0	0	1	NA	NA	-4.21668	1.96469	NA	NA	NA	NA	NA	NA	2.47925e-05	0.0494505	NA	NA	NA	NA	NA	NA	0.0115901	0.29906	NA	NA	NA	NA
MARCKSL1	NA	NA	NA	Esophagus_Gastroesophageal_Junction	1.34787e-06	0.000616961	4.83256	NA	NA	NA	NA	NA	NA	NA	0	1	0	0	1	NA	NA	3.99322	-2.69375	NA	NA	NA	NA	NA	NA	6.51823e-05	0.0070654	NA	NA	NA	NA	NA	NA	0.0311346	0.0957471	NA	NA	NA	NA
MARCKSL1	NA	NA	NA	Esophagus_Muscularis	1.34787e-06	0.000621638	4.83256	NA	NA	NA	NA	NA	NA	NA	0	1	0	0	1	NA	NA	3.99322	-2.69375	NA	NA	NA	NA	NA	NA	6.51823e-05	0.0070654	NA	NA	NA	NA	NA	NA	0.0265218	0.0920737	NA	NA	NA	NA
MARCKSL1	NA	NA	NA	Muscle_Skeletal	1.34787e-06	0.000665847	4.83256	NA	NA	NA	NA	NA	NA	NA	0	1	0	0	1	NA	NA	3.99322	-2.69375	NA	NA	NA	NA	NA	NA	6.51823e-05	0.0070654	NA	NA	NA	NA	NA	NA	0.0256818	0.0985795	NA	NA	NA	NA
MARCKSL1	NA	NA	NA	Skin_Not_Sun_Exposed_Suprapubic	1.34787e-06	0.000631451	4.83256	NA	NA	NA	NA	NA	NA	NA	0	1	0	0	1	NA	NA	3.99322	-2.69375	NA	NA	NA	NA	NA	NA	6.51823e-05	0.0070654	NA	NA	NA	NA	NA	NA	0.0238875	0.0985528	NA	NA	NA	NA
MARCKSL1	NA	NA	NA	smultixcan	1.34787e-06	0.000262628	4.83256	NA	NA	NA	NA	NA	NA	NA	0	1	0	0	1	NA	NA	3.99322	-2.69375	NA	NA	NA	NA	NA	NA	6.51823e-05	0.0070654	NA	NA	NA	NA	NA	NA	0.011959	0.0601124	NA	NA	NA	NA
MED20	NA	NA	NA	Cells_Cultured_fibroblasts	1.75426e-06	0.000775642	4.77985	NA	NA	NA	NA	NA	NA	NA	0	1	0	0	1	NA	NA	3.65678	-3.26952	NA	NA	NA	NA	NA	NA	0.000255406	0.00107732	NA	NA	NA	NA	NA	NA	0.0647323	0.026898	NA	NA	NA	NA
MED20	NA	NA	NA	Testis	2.59801e-06	0.00110824	4.70028	NA	NA	NA	NA	NA	NA	NA	0	1	0	0	1	NA	NA	3.6214	-3.16531	NA	NA	NA	NA	NA	NA	0.000293013	0.00154918	NA	NA	NA	NA	NA	NA	0.0611224	0.0426231	NA	NA	NA	NA
MEF2B	NA	NA	NA	smultixcan	6.92459e-05	0.00683859	-0.691381	NA	NA	NA	NA	NA	NA	NA	0	1	0	0	1	NA	NA	-1.18331	-0.872751	NA	NA	NA	NA	NA	NA	0.00448103	0.00228618	NA	NA	NA	NA	NA	NA	0.16839	0.0278973	NA	NA	NA	NA
MEGF9	NA	NA	NA	Skin_Sun_Exposed_Lower_leg	4.08721e-05	0.00930019	-4.10249	NA	NA	NA	NA	NA	NA	NA	0	1	0	0	1	NA	NA	-3.25852	2.57727	NA	NA	NA	NA	NA	NA	0.00111997	0.00995841	NA	NA	NA	NA	NA	NA	0.125885	0.126849	NA	NA	NA	NA
MIEN1	NA	NA	NA	Whole_Blood	1.06471e-23	5.65839e-20	10.0355	NA	NA	NA	NA	NA	NA	NA	0	1	0	0	1	NA	NA	3.26934	-15.3481	NA	NA	NA	NA	NA	NA	0.00107799	3.64982e-53	NA	NA	NA	NA	NA	NA	0.112579	2.00375e-49	NA	NA	NA	NA
MIEN1	NA	NA	NA	smultixcan	4.28125e-30	4.62974e-26	-0.593335	NA	NA	NA	NA	NA	NA	NA	0	1	0	0	1	NA	NA	0.346713	2.02133	NA	NA	NA	NA	NA	NA	0.00145018	6.7774e-71	NA	NA	NA	NA	NA	NA	0.0971224	4.92627e-67	NA	NA	NA	NA
MIR4435-2HG	NA	NA	NA	Heart_Left_Ventricle	5.30726e-10	5.8762e-07	-6.20974	NA	NA	NA	NA	NA	NA	NA	0	1	0	0	1	NA	NA	-2.12251	1.37465	NA	NA	NA	NA	NA	NA	0.033795	0.169241	NA	NA	NA	NA	NA	NA	0.516368	0.534048	NA	NA	NA	NA
MIR4435-2HG	NA	NA	NA	smultixcan	6.87438e-11	3.37907e-08	-3.35272	NA	NA	NA	NA	NA	NA	NA	0	1	0	0	1	NA	NA	-1.03898	-0.433743	NA	NA	NA	NA	NA	NA	0.0851345	0.000105425	NA	NA	NA	NA	NA	NA	0.537998	0.0028242	NA	NA	NA	NA
MUC16	NA	NA	NA	Lung	3.96087e-07	0.000263022	5.07083	NA	NA	NA	NA	NA	NA	NA	0	1	0	0	1	NA	NA	1.47343	-8.10284	NA	NA	NA	NA	NA	NA	0.140636	5.36919e-16	NA	NA	NA	NA	NA	NA	0.726511	2.80594e-13	NA	NA	NA	NA
MUC16	NA	NA	NA	smultixcan	2.41456e-07	6.00253e-05	1.95008	NA	NA	NA	NA	NA	NA	NA	0	1	0	0	1	NA	NA	1.04768	-2.94818	NA	NA	NA	NA	NA	NA	0.0138032	2.15164e-16	NA	NA	NA	NA	NA	NA	0.27935	6.60826e-14	NA	NA	NA	NA
MUC5B	NA	NA	NA	smultixcan	1.44309e-05	0.00195006	-0.34696	NA	NA	NA	NA	NA	NA	NA	0	1	0	0	1	NA	NA	-0.0968799	0.571468	NA	NA	NA	NA	NA	NA	0.0183865	9.61852e-08	NA	NA	NA	NA	NA	NA	0.316337	7.7682e-06	NA	NA	NA	NA
MYDGF	NA	NA	NA	Brain_Anterior_cingulate_cortex_BA24	1.11571e-05	0.00441303	-4.39344	NA	NA	NA	NA	NA	NA	NA	0	1	0	0	1	NA	NA	-5.19471	-0.193637	NA	NA	NA	NA	NA	NA	2.05038e-07	0.84646	NA	NA	NA	NA	NA	NA	0.000216035	0.958803	NA	NA	NA	NA
MYDGF	NA	NA	NA	Brain_Cortex	4.77773e-06	0.00245554	-4.57432	NA	NA	NA	NA	NA	NA	NA	0	1	0	0	1	NA	NA	-5.20623	-0.0846181	NA	NA	NA	NA	NA	NA	1.92712e-07	0.932565	NA	NA	NA	NA	NA	NA	0.000297186	0.979193	NA	NA	NA	NA
MYDGF	NA	NA	NA	Brain_Hippocampus	1.11571e-05	0.00473018	-4.39344	NA	NA	NA	NA	NA	NA	NA	0	1	0	0	1	NA	NA	-5.06134	-0.193637	NA	NA	NA	NA	NA	NA	4.16329e-07	0.84646	NA	NA	NA	NA	NA	NA	0.000371301	0.960827	NA	NA	NA	NA
MYDGF	NA	NA	NA	Kidney_Cortex	1.11571e-05	0.0032906	-4.39344	NA	NA	NA	NA	NA	NA	NA	0	1	0	0	1	NA	NA	-5.06134	-0.193637	NA	NA	NA	NA	NA	NA	4.16329e-07	0.84646	NA	NA	NA	NA	NA	NA	0.000258956	0.961445	NA	NA	NA	NA
MYDGF	NA	NA	NA	Nerve_Tibial	8.68097e-06	0.00243547	-4.44766	NA	NA	NA	NA	NA	NA	NA	0	1	0	0	1	NA	NA	-4.65312	0.87518	NA	NA	NA	NA	NA	NA	3.26953e-06	0.381476	NA	NA	NA	NA	NA	NA	0.00178726	0.737142	NA	NA	NA	NA
MYDGF	NA	NA	NA	Whole_Blood	7.4635e-06	0.0025048	-4.48002	NA	NA	NA	NA	NA	NA	NA	0	1	0	0	1	NA	NA	-4.69686	0.716759	NA	NA	NA	NA	NA	NA	2.64197e-06	0.473523	NA	NA	NA	NA	NA	NA	0.00207432	0.791055	NA	NA	NA	NA
MYDGF	NA	NA	NA	smultixcan	2.5976e-05	0.00312116	-1.93768	NA	NA	NA	NA	NA	NA	NA	0	1	0	0	1	NA	NA	-1.98411	0.776701	NA	NA	NA	NA	NA	NA	3.69368e-06	0.788373	NA	NA	NA	NA	NA	NA	0.00102081	0.893935	NA	NA	NA	NA
MYO1C	NA	NA	NA	Spleen	3.58e-05	0.0094756	4.13304	NA	NA	NA	NA	NA	NA	NA	0	1	0	0	1	NA	NA	3.39919	-2.43238	NA	NA	NA	NA	NA	NA	0.000675868	0.0150001	NA	NA	NA	NA	NA	NA	0.108673	0.156452	NA	NA	NA	NA
MYPOP	NA	NA	NA	Small_Intestine_Terminal_Ileum	5.88315e-09	6.73209e-06	5.82005	NA	NA	NA	NA	NA	NA	NA	0	1	0	0	1	NA	NA	4.24178	-4.32965	NA	NA	NA	NA	NA	NA	2.21752e-05	1.49348e-05	NA	NA	NA	NA	NA	NA	0.0127053	0.00135814	NA	NA	NA	NA
NAA15	NA	NA	NA	smultixcan	0.000109932	0.00941516	-2.71953	NA	NA	NA	NA	NA	NA	NA	0	1	0	0	1	NA	NA	-2.57818	0.881369	NA	NA	NA	NA	NA	NA	0.000434692	0.253892	NA	NA	NA	NA	NA	NA	0.0461937	0.516934	NA	NA	NA	NA
NECAB3	NA	NA	NA	Adrenal_Gland	2.82425e-05	0.00735618	-4.18719	NA	NA	NA	NA	NA	NA	NA	0	1	0	0	1	NA	NA	-4.46051	0.39578	NA	NA	NA	NA	NA	NA	8.17651e-06	0.692267	NA	NA	NA	NA	NA	NA	0.00454425	0.908445	NA	NA	NA	NA
NECAB3	NA	NA	NA	Artery_Coronary	1.30036e-05	0.00449571	4.36004	NA	NA	NA	NA	NA	NA	NA	0	1	0	0	1	NA	NA	4.25808	-1.12858	NA	NA	NA	NA	NA	NA	2.06191e-05	0.259075	NA	NA	NA	NA	NA	NA	0.0106995	0.65997	NA	NA	NA	NA
NECAB3	NA	NA	NA	Brain_Putamen_basal_ganglia	1.30036e-05	0.00352313	4.36004	NA	NA	NA	NA	NA	NA	NA	0	1	0	0	1	NA	NA	4.25808	-1.12858	NA	NA	NA	NA	NA	NA	2.06191e-05	0.259075	NA	NA	NA	NA	NA	NA	0.0115693	0.653579	NA	NA	NA	NA
NECAB3	NA	NA	NA	Esophagus_Mucosa	1.30036e-05	0.00422002	4.36004	NA	NA	NA	NA	NA	NA	NA	0	1	0	0	1	NA	NA	4.25808	-1.12858	NA	NA	NA	NA	NA	NA	2.06191e-05	0.259075	NA	NA	NA	NA	NA	NA	0.0138394	0.641827	NA	NA	NA	NA
NECAB3	NA	NA	NA	Spleen	1.30036e-05	0.00445413	4.36004	NA	NA	NA	NA	NA	NA	NA	0	1	0	0	1	NA	NA	4.25808	-1.12858	NA	NA	NA	NA	NA	NA	2.06191e-05	0.259075	NA	NA	NA	NA	NA	NA	0.00839885	0.640396	NA	NA	NA	NA
NECAB3	NA	NA	NA	Thyroid	1.30036e-05	0.00332077	-4.36004	NA	NA	NA	NA	NA	NA	NA	0	1	0	0	1	NA	NA	-4.25808	1.12858	NA	NA	NA	NA	NA	NA	2.06191e-05	0.259075	NA	NA	NA	NA	NA	NA	0.00998333	0.641132	NA	NA	NA	NA
NECAB3	NA	NA	NA	Vagina	1.30036e-05	0.00398867	4.36004	NA	NA	NA	NA	NA	NA	NA	0	1	0	0	1	NA	NA	4.25808	-1.12858	NA	NA	NA	NA	NA	NA	2.06191e-05	0.259075	NA	NA	NA	NA	NA	NA	0.00870205	0.661311	NA	NA	NA	NA
NECAB3	NA	NA	NA	smultixcan	1.86375e-05	0.00241372	1.50828	NA	NA	NA	NA	NA	NA	NA	0	1	0	0	1	NA	NA	1.37119	-0.603641	NA	NA	NA	NA	NA	NA	8.7018e-06	0.673385	NA	NA	NA	NA	NA	NA	0.00215894	0.830111	NA	NA	NA	NA
NFAM1	NA	NA	NA	Brain_Nucleus_accumbens_basal_ganglia	7.08992e-07	0.000453676	4.95888	NA	NA	NA	NA	NA	NA	NA	0	1	0	0	1	NA	NA	4.40199	-2.19651	NA	NA	NA	NA	NA	NA	1.0726e-05	0.0280554	NA	NA	NA	NA	NA	NA	0.00648012	0.228921	NA	NA	NA	NA
NFKBIZ	NA	NA	NA	Brain_Substantia_nigra	8.02652e-09	6.28785e-06	5.7679	NA	NA	NA	NA	NA	NA	NA	0	1	0	0	1	NA	NA	7.06277	1.18553	NA	NA	NA	NA	NA	NA	1.6322e-12	0.235808	NA	NA	NA	NA	NA	NA	8.76004e-09	0.633211	NA	NA	NA	NA
NFKBIZ	NA	NA	NA	Heart_Left_Ventricle	8.02652e-09	6.34783e-06	5.7679	NA	NA	NA	NA	NA	NA	NA	0	1	0	0	1	NA	NA	7.06277	1.18553	NA	NA	NA	NA	NA	NA	1.6322e-12	0.235808	NA	NA	NA	NA	NA	NA	6.278e-09	0.619727	NA	NA	NA	NA
NFKBIZ	NA	NA	NA	Kidney_Cortex	8.02652e-09	5.91822e-06	-5.7679	NA	NA	NA	NA	NA	NA	NA	0	1	0	0	1	NA	NA	-7.06277	-1.18553	NA	NA	NA	NA	NA	NA	1.6322e-12	0.235808	NA	NA	NA	NA	NA	NA	5.07615e-09	0.635308	NA	NA	NA	NA
NFKBIZ	NA	NA	NA	Minor_Salivary_Gland	8.02652e-09	6.94911e-06	-5.7679	NA	NA	NA	NA	NA	NA	NA	0	1	0	0	1	NA	NA	-7.06277	-1.18553	NA	NA	NA	NA	NA	NA	1.6322e-12	0.235808	NA	NA	NA	NA	NA	NA	6.42925e-09	0.626085	NA	NA	NA	NA
NFKBIZ	NA	NA	NA	Pituitary	8.02652e-09	9.71048e-06	-5.7679	NA	NA	NA	NA	NA	NA	NA	0	1	0	0	1	NA	NA	-7.06277	-1.18553	NA	NA	NA	NA	NA	NA	1.6322e-12	0.235808	NA	NA	NA	NA	NA	NA	1.03392e-08	0.620024	NA	NA	NA	NA
NFKBIZ	NA	NA	NA	Prostate	8.02652e-09	6.33506e-06	5.7679	NA	NA	NA	NA	NA	NA	NA	0	1	0	0	1	NA	NA	7.06277	1.18553	NA	NA	NA	NA	NA	NA	1.6322e-12	0.235808	NA	NA	NA	NA	NA	NA	4.05178e-09	0.623106	NA	NA	NA	NA
NFKBIZ	NA	NA	NA	Skin_Sun_Exposed_Lower_leg	8.02652e-09	6.94026e-06	5.7679	NA	NA	NA	NA	NA	NA	NA	0	1	0	0	1	NA	NA	7.06277	1.18553	NA	NA	NA	NA	NA	NA	1.6322e-12	0.235808	NA	NA	NA	NA	NA	NA	5.54461e-09	0.623093	NA	NA	NA	NA
NFKBIZ	NA	NA	NA	smultixcan	6.33789e-08	1.88503e-05	0.737709	NA	NA	NA	NA	NA	NA	NA	0	1	0	0	1	NA	NA	0.879131	0.101983	NA	NA	NA	NA	NA	NA	1.83588e-12	0.0868598	NA	NA	NA	NA	NA	NA	2.05726e-09	0.28772	NA	NA	NA	NA
NKX2-2	NA	NA	NA	Brain_Nucleus_accumbens_basal_ganglia	2.16163e-05	0.0071991	4.24751	NA	NA	NA	NA	NA	NA	NA	0	1	0	0	1	NA	NA	2.56735	-4.34572	NA	NA	NA	NA	NA	NA	0.0102478	1.38822e-05	NA	NA	NA	NA	NA	NA	0.347075	0.00125485	NA	NA	NA	NA
NR1I3	NA	NA	NA	Cells_Cultured_fibroblasts	3.06783e-10	2.81721e-07	-6.29531	NA	NA	NA	NA	NA	NA	NA	0	1	0	0	1	NA	NA	-2.88163	8.25457	NA	NA	NA	NA	NA	NA	0.0039562	1.52454e-16	NA	NA	NA	NA	NA	NA	0.267022	1.25104e-13	NA	NA	NA	NA
NTN5	NA	NA	NA	Brain_Amygdala	2.10171e-06	0.00101706	-4.74339	NA	NA	NA	NA	NA	NA	NA	0	1	0	0	1	NA	NA	-6.17345	-1.59312	NA	NA	NA	NA	NA	NA	6.68147e-10	0.111134	NA	NA	NA	NA	NA	NA	1.39657e-06	0.463893	NA	NA	NA	NA
NTN5	NA	NA	NA	Brain_Anterior_cingulate_cortex_BA24	4.18789e-06	0.0024411	-4.60183	NA	NA	NA	NA	NA	NA	NA	0	1	0	0	1	NA	NA	-5.87153	-1.32629	NA	NA	NA	NA	NA	NA	4.31784e-09	0.184744	NA	NA	NA	NA	NA	NA	1.00087e-05	0.568136	NA	NA	NA	NA
NTN5	NA	NA	NA	Brain_Cerebellar_Hemisphere	2.10171e-06	0.0010388	-4.74339	NA	NA	NA	NA	NA	NA	NA	0	1	0	0	1	NA	NA	-6.17345	-1.59312	NA	NA	NA	NA	NA	NA	6.68147e-10	0.111134	NA	NA	NA	NA	NA	NA	1.98456e-06	0.454984	NA	NA	NA	NA
NTN5	NA	NA	NA	Brain_Hippocampus	2.10171e-06	0.00128707	-4.74339	NA	NA	NA	NA	NA	NA	NA	0	1	0	0	1	NA	NA	-6.17345	-1.59312	NA	NA	NA	NA	NA	NA	6.68147e-10	0.111134	NA	NA	NA	NA	NA	NA	1.4844e-06	0.452224	NA	NA	NA	NA
NTN5	NA	NA	NA	Brain_Nucleus_accumbens_basal_ganglia	1.39968e-07	0.000100759	-5.26529	NA	NA	NA	NA	NA	NA	NA	0	1	0	0	1	NA	NA	-6.7046	-1.41891	NA	NA	NA	NA	NA	NA	2.01963e-11	0.155925	NA	NA	NA	NA	NA	NA	6.1008e-08	0.517528	NA	NA	NA	NA
NTN5	NA	NA	NA	Cells_Cultured_fibroblasts	1.39968e-07	7.95683e-05	-5.26529	NA	NA	NA	NA	NA	NA	NA	0	1	0	0	1	NA	NA	-6.7046	-1.41891	NA	NA	NA	NA	NA	NA	2.01963e-11	0.155925	NA	NA	NA	NA	NA	NA	6.3532e-08	0.520466	NA	NA	NA	NA
NTN5	NA	NA	NA	Colon_Transverse	3.74073e-05	0.00841249	-4.12294	NA	NA	NA	NA	NA	NA	NA	0	1	0	0	1	NA	NA	-5.76089	-2.41228	NA	NA	NA	NA	NA	NA	8.36701e-09	0.015853	NA	NA	NA	NA	NA	NA	1.17687e-05	0.15901	NA	NA	NA	NA
NTN5	NA	NA	NA	Prostate	2.10171e-06	0.00088865	-4.74339	NA	NA	NA	NA	NA	NA	NA	0	1	0	0	1	NA	NA	-6.17345	-1.59312	NA	NA	NA	NA	NA	NA	6.68147e-10	0.111134	NA	NA	NA	NA	NA	NA	1.03663e-06	0.454247	NA	NA	NA	NA
NTN5	NA	NA	NA	Skin_Not_Sun_Exposed_Suprapubic	1.52372e-05	0.00438036	-4.32523	NA	NA	NA	NA	NA	NA	NA	0	1	0	0	1	NA	NA	-5.76412	-1.64595	NA	NA	NA	NA	NA	NA	8.20867e-09	0.0997747	NA	NA	NA	NA	NA	NA	1.35371e-05	0.421471	NA	NA	NA	NA
NTN5	NA	NA	NA	Thyroid	1.39968e-07	9.11469e-05	-5.26529	NA	NA	NA	NA	NA	NA	NA	0	1	0	0	1	NA	NA	-6.7046	-1.71269	NA	NA	NA	NA	NA	NA	2.01963e-11	0.0867687	NA	NA	NA	NA	NA	NA	9.12671e-08	0.394004	NA	NA	NA	NA
ORAI3	NA	NA	NA	smultixcan	5.84559e-06	0.000903059	-0.00758508	NA	NA	NA	NA	NA	NA	NA	0	1	0	0	1	NA	NA	0.547383	1.55421	NA	NA	NA	NA	NA	NA	0.0561138	3.7473e-10	NA	NA	NA	NA	NA	NA	0.469399	5.13923e-08	NA	NA	NA	NA
ORMDL3	NA	NA	NA	Heart_Atrial_Appendage	1.38323e-19	4.05391e-16	-9.05361	NA	NA	NA	NA	NA	NA	NA	0	1	0	0	1	NA	NA	-3.29493	12.8702	NA	NA	NA	NA	NA	NA	0.000984455	6.62164e-38	NA	NA	NA	NA	NA	NA	0.135303	2.00669e-34	NA	NA	NA	NA
ORMDL3	NA	NA	NA	smultixcan	1.52179e-18	2.05708e-15	-2.73595	NA	NA	NA	NA	NA	NA	NA	0	1	0	0	1	NA	NA	-2.0178	3.88411	NA	NA	NA	NA	NA	NA	0.000228951	9.52274e-37	NA	NA	NA	NA	NA	NA	0.0306668	9.88824e-34	NA	NA	NA	NA
PDCD1	NA	NA	NA	Colon_Transverse	1.3733e-07	9.26518e-05	5.26878	NA	NA	NA	NA	NA	NA	NA	0	1	0	0	1	NA	NA	0.0448781	-11.7709	NA	NA	NA	NA	NA	NA	0.964204	5.51501e-32	NA	NA	NA	NA	NA	NA	0.997626	1.38846e-28	NA	NA	NA	NA
PDCD1	NA	NA	NA	smultixcan	3.86237e-06	0.000637675	1.05087	NA	NA	NA	NA	NA	NA	NA	0	1	0	0	1	NA	NA	0.151666	-2.35542	NA	NA	NA	NA	NA	NA	0.932832	1.01633e-31	NA	NA	NA	NA	NA	NA	0.98831	9.23425e-29	NA	NA	NA	NA
PGC	NA	NA	NA	Pancreas	2.10298e-08	1.26024e-05	5.60331	NA	NA	NA	NA	NA	NA	NA	0	1	0	0	1	NA	NA	5.43538	-1.56126	NA	NA	NA	NA	NA	NA	5.46793e-08	0.118463	NA	NA	NA	NA	NA	NA	4.05003e-05	0.449728	NA	NA	NA	NA
PGC	NA	NA	NA	smultixcan	8.04973e-07	0.000174099	0.344475	NA	NA	NA	NA	NA	NA	NA	0	1	0	0	1	NA	NA	0.387899	0.00439819	NA	NA	NA	NA	NA	NA	1.46334e-06	0.532684	NA	NA	NA	NA	NA	NA	0.000456415	0.742201	NA	NA	NA	NA
PHKG2	NA	NA	NA	Brain_Nucleus_accumbens_basal_ganglia	2.70791e-05	0.00799735	4.19673	NA	NA	NA	NA	NA	NA	NA	0	1	0	0	1	NA	NA	2.67543	-3.73244	NA	NA	NA	NA	NA	NA	0.00746324	0.000189637	NA	NA	NA	NA	NA	NA	0.314671	0.00898972	NA	NA	NA	NA
PHKG2	NA	NA	NA	Colon_Sigmoid	2.70791e-05	0.0081359	4.19673	NA	NA	NA	NA	NA	NA	NA	0	1	0	0	1	NA	NA	2.67543	-3.73244	NA	NA	NA	NA	NA	NA	0.00746324	0.000189637	NA	NA	NA	NA	NA	NA	0.282187	0.00913713	NA	NA	NA	NA
PHKG2	NA	NA	NA	Esophagus_Muscularis	2.70791e-05	0.00644377	4.19673	NA	NA	NA	NA	NA	NA	NA	0	1	0	0	1	NA	NA	2.67543	-3.73244	NA	NA	NA	NA	NA	NA	0.00746324	0.000189637	NA	NA	NA	NA	NA	NA	0.327048	0.00801015	NA	NA	NA	NA
PHKG2	NA	NA	NA	Pituitary	2.70791e-05	0.00819006	4.19673	NA	NA	NA	NA	NA	NA	NA	0	1	0	0	1	NA	NA	2.67543	-3.73244	NA	NA	NA	NA	NA	NA	0.00746324	0.000189637	NA	NA	NA	NA	NA	NA	0.30239	0.00890392	NA	NA	NA	NA
PHKG2	NA	NA	NA	Prostate	2.50004e-05	0.00657733	4.2148	NA	NA	NA	NA	NA	NA	NA	0	1	0	0	1	NA	NA	2.63924	-3.85142	NA	NA	NA	NA	NA	NA	0.0083091	0.000117437	NA	NA	NA	NA	NA	NA	0.314429	0.00626808	NA	NA	NA	NA
PHKG2	NA	NA	NA	Stomach	2.70791e-05	0.00617987	4.19673	NA	NA	NA	NA	NA	NA	NA	0	1	0	0	1	NA	NA	2.67543	-3.73244	NA	NA	NA	NA	NA	NA	0.00746324	0.000189637	NA	NA	NA	NA	NA	NA	0.29215	0.00853367	NA	NA	NA	NA
PHYHIP	NA	NA	NA	Cells_Cultured_fibroblasts	3.24356e-05	0.00823865	4.15566	NA	NA	NA	NA	NA	NA	NA	0	1	0	0	1	NA	NA	4.56978	0.15401	NA	NA	NA	NA	NA	NA	4.88229e-06	0.877602	NA	NA	NA	NA	NA	NA	0.00466409	0.964814	NA	NA	NA	NA
PIBF1	NA	NA	NA	smultixcan	0.000107935	0.00933764	-1.85679	NA	NA	NA	NA	NA	NA	NA	0	1	0	0	1	NA	NA	-0.978473	1.56446	NA	NA	NA	NA	NA	NA	0.000421835	0.00659164	NA	NA	NA	NA	NA	NA	0.0458326	0.0575179	NA	NA	NA	NA
PITPNA	NA	NA	NA	Brain_Cerebellar_Hemisphere	4.19713e-05	0.00935548	-4.09635	NA	NA	NA	NA	NA	NA	NA	0	1	0	0	1	NA	NA	-3.48263	2.16665	NA	NA	NA	NA	NA	NA	0.000496511	0.0302616	NA	NA	NA	NA	NA	NA	0.0970018	0.234697	NA	NA	NA	NA
PITPNA	NA	NA	NA	Esophagus_Mucosa	2.71013e-06	0.00133685	-4.69165	NA	NA	NA	NA	NA	NA	NA	0	1	0	0	1	NA	NA	-4.09614	2.15146	NA	NA	NA	NA	NA	NA	4.20097e-05	0.0314398	NA	NA	NA	NA	NA	NA	0.0204532	0.228307	NA	NA	NA	NA
PITPNA	NA	NA	NA	Ovary	2.43163e-05	0.00699437	-4.22105	NA	NA	NA	NA	NA	NA	NA	0	1	0	0	1	NA	NA	-3.34144	2.63944	NA	NA	NA	NA	NA	NA	0.000833438	0.0083044	NA	NA	NA	NA	NA	NA	0.125892	0.117133	NA	NA	NA	NA
PITPNA	NA	NA	NA	Skin_Not_Sun_Exposed_Suprapubic	4.83587e-05	0.00955765	-4.06342	NA	NA	NA	NA	NA	NA	NA	0	1	0	0	1	NA	NA	-3.8184	1.37397	NA	NA	NA	NA	NA	NA	0.000134319	0.169451	NA	NA	NA	NA	NA	NA	0.0402742	0.531369	NA	NA	NA	NA
PITPNA	NA	NA	NA	Stomach	3.8312e-05	0.00810752	-4.11743	NA	NA	NA	NA	NA	NA	NA	0	1	0	0	1	NA	NA	-3.31135	2.47647	NA	NA	NA	NA	NA	NA	0.000928469	0.0132691	NA	NA	NA	NA	NA	NA	0.114106	0.147911	NA	NA	NA	NA
PITPNA	NA	NA	NA	smultixcan	4.503e-05	0.00496892	-3.21327	NA	NA	NA	NA	NA	NA	NA	0	1	0	0	1	NA	NA	-2.75442	1.65707	NA	NA	NA	NA	NA	NA	0.000658613	0.0471431	NA	NA	NA	NA	NA	NA	0.059666	0.199347	NA	NA	NA	NA
PLXNB1	NA	NA	NA	Esophagus_Mucosa	1.59191e-05	0.00478815	-4.31557	NA	NA	NA	NA	NA	NA	NA	0	1	0	0	1	NA	NA	-3.42998	2.69093	NA	NA	NA	NA	NA	NA	0.000603626	0.00712533	NA	NA	NA	NA	NA	NA	0.124775	0.0966026	NA	NA	NA	NA
PLXNB1	NA	NA	NA	smultixcan	8.27483e-05	0.00778121	-0.366657	NA	NA	NA	NA	NA	NA	NA	0	1	0	0	1	NA	NA	-0.299336	0.209785	NA	NA	NA	NA	NA	NA	0.00256819	0.0265908	NA	NA	NA	NA	NA	NA	0.125439	0.140024	NA	NA	NA	NA
POFUT2	NA	NA	NA	Heart_Atrial_Appendage	2.5446e-05	0.00662897	-4.21081	NA	NA	NA	NA	NA	NA	NA	0	1	0	0	1	NA	NA	-3.05094	3.38907	NA	NA	NA	NA	NA	NA	0.00228125	0.000701289	NA	NA	NA	NA	NA	NA	0.1865	0.0205339	NA	NA	NA	NA
PPOX	NA	NA	NA	Adipose_Subcutaneous	4.17585e-07	0.000274068	-5.06076	NA	NA	NA	NA	NA	NA	NA	0	1	0	0	1	NA	NA	-2.20335	6.82714	NA	NA	NA	NA	NA	NA	0.0275704	8.66241e-12	NA	NA	NA	NA	NA	NA	0.51319	3.59798e-09	NA	NA	NA	NA
PPOX	NA	NA	NA	Cells_Cultured_fibroblasts	1.94552e-08	1.4516e-05	-5.61678	NA	NA	NA	NA	NA	NA	NA	0	1	0	0	1	NA	NA	-2.45661	7.53878	NA	NA	NA	NA	NA	NA	0.0140254	4.74379e-14	NA	NA	NA	NA	NA	NA	0.38707	2.43297e-11	NA	NA	NA	NA
PRKCQ	NA	NA	NA	Brain_Cerebellar_Hemisphere	1.95525e-05	0.00584929	4.26994	NA	NA	NA	NA	NA	NA	NA	0	1	0	0	1	NA	NA	1.76863	-6.1622	NA	NA	NA	NA	NA	NA	0.0769549	7.17433e-10	NA	NA	NA	NA	NA	NA	0.673642	2.56232e-07	NA	NA	NA	NA
PRKCQ	NA	NA	NA	Stomach	1.95525e-05	0.00494721	4.26994	NA	NA	NA	NA	NA	NA	NA	0	1	0	0	1	NA	NA	1.76863	-6.1622	NA	NA	NA	NA	NA	NA	0.0769549	7.17433e-10	NA	NA	NA	NA	NA	NA	0.646862	2.16306e-07	NA	NA	NA	NA
PRKCQ	NA	NA	NA	Thyroid	1.87236e-05	0.00443375	4.27959	NA	NA	NA	NA	NA	NA	NA	0	1	0	0	1	NA	NA	1.78244	-6.15891	NA	NA	NA	NA	NA	NA	0.0746773	7.32473e-10	NA	NA	NA	NA	NA	NA	0.627818	2.05245e-07	NA	NA	NA	NA
PRRC2A	NA	NA	NA	Adrenal_Gland	7.34414e-06	0.00241925	4.48346	NA	NA	NA	NA	NA	NA	NA	0	1	0	0	1	NA	NA	2.29422	-6.32241	NA	NA	NA	NA	NA	NA	0.0217776	2.57508e-10	NA	NA	NA	NA	NA	NA	0.462702	8.32036e-08	NA	NA	NA	NA
PRRC2A	NA	NA	NA	Brain_Frontal_Cortex_BA9	7.34414e-06	0.00326278	4.48346	NA	NA	NA	NA	NA	NA	NA	0	1	0	0	1	NA	NA	2.29422	-6.32241	NA	NA	NA	NA	NA	NA	0.0217776	2.57508e-10	NA	NA	NA	NA	NA	NA	0.502416	8.83987e-08	NA	NA	NA	NA
PRRC2A	NA	NA	NA	Brain_Spinal_cord_cervical_c-1	7.34414e-06	0.0025893	4.48346	NA	NA	NA	NA	NA	NA	NA	0	1	0	0	1	NA	NA	0.0159269	-6.32241	NA	NA	NA	NA	NA	NA	0.987293	2.57508e-10	NA	NA	NA	NA	NA	NA	0.998213	8.84861e-08	NA	NA	NA	NA
PRRC2A	NA	NA	NA	Esophagus_Mucosa	7.34414e-06	0.00312303	-4.48346	NA	NA	NA	NA	NA	NA	NA	0	1	0	0	1	NA	NA	-2.29422	6.32241	NA	NA	NA	NA	NA	NA	0.0217776	2.57508e-10	NA	NA	NA	NA	NA	NA	0.450891	7.1436e-08	NA	NA	NA	NA
PRRC2A	NA	NA	NA	Lung	6.00864e-06	0.00244552	-4.52608	NA	NA	NA	NA	NA	NA	NA	0	1	0	0	1	NA	NA	-1.97295	6.35633	NA	NA	NA	NA	NA	NA	0.0485018	2.06635e-10	NA	NA	NA	NA	NA	NA	0.570473	6.42784e-08	NA	NA	NA	NA
PRRC2A	NA	NA	NA	smultixcan	4.12384e-05	0.00459744	0.760764	NA	NA	NA	NA	NA	NA	NA	0	1	0	0	1	NA	NA	-1.07378	-1.02875	NA	NA	NA	NA	NA	NA	0.0531156	1.98427e-09	NA	NA	NA	NA	NA	NA	0.459806	2.43085e-07	NA	NA	NA	NA
PSMB2	NA	NA	NA	Adrenal_Gland	6.25414e-06	0.00212262	4.51761	NA	NA	NA	NA	NA	NA	NA	0	1	0	0	1	NA	NA	3.44201	-3.08768	NA	NA	NA	NA	NA	NA	0.000577412	0.00201727	NA	NA	NA	NA	NA	NA	0.0980596	0.0447803	NA	NA	NA	NA
PSMB2	NA	NA	NA	Artery_Coronary	9.47943e-06	0.00360618	4.42872	NA	NA	NA	NA	NA	NA	NA	0	1	0	0	1	NA	NA	3.39306	-2.98766	NA	NA	NA	NA	NA	NA	0.000691174	0.00281118	NA	NA	NA	NA	NA	NA	0.104689	0.0582252	NA	NA	NA	NA
PSMB2	NA	NA	NA	Colon_Sigmoid	9.11235e-07	0.00072105	4.9099	NA	NA	NA	NA	NA	NA	NA	0	1	0	0	1	NA	NA	3.72137	-3.39662	NA	NA	NA	NA	NA	NA	0.000198141	0.000682244	NA	NA	NA	NA	NA	NA	0.0518181	0.0231089	NA	NA	NA	NA
PSMB2	NA	NA	NA	Colon_Transverse	8.96723e-06	0.0029024	4.44069	NA	NA	NA	NA	NA	NA	NA	0	1	0	0	1	NA	NA	3.38878	-3.02386	NA	NA	NA	NA	NA	NA	0.000702053	0.00249572	NA	NA	NA	NA	NA	NA	0.107076	0.0519946	NA	NA	NA	NA
PSMB2	NA	NA	NA	Esophagus_Gastroesophageal_Junction	6.65901e-06	0.00226425	4.50431	NA	NA	NA	NA	NA	NA	NA	0	1	0	0	1	NA	NA	3.43029	-3.0819	NA	NA	NA	NA	NA	NA	0.000602947	0.00205682	NA	NA	NA	NA	NA	NA	0.101189	0.0432917	NA	NA	NA	NA
PSMB2	NA	NA	NA	Esophagus_Muscularis	6.85743e-06	0.00242439	4.49807	NA	NA	NA	NA	NA	NA	NA	0	1	0	0	1	NA	NA	3.42732	-3.07389	NA	NA	NA	NA	NA	NA	0.000609565	0.00211286	NA	NA	NA	NA	NA	NA	0.094086	0.0432222	NA	NA	NA	NA
PSMB2	NA	NA	NA	Liver	1.85379e-07	0.000113528	5.21343	NA	NA	NA	NA	NA	NA	NA	0	1	0	0	1	NA	NA	3.89101	-3.73294	NA	NA	NA	NA	NA	NA	9.98278e-05	0.000189259	NA	NA	NA	NA	NA	NA	0.0369868	0.00869221	NA	NA	NA	NA
PSMB2	NA	NA	NA	Minor_Salivary_Gland	3.17634e-05	0.00812492	4.16044	NA	NA	NA	NA	NA	NA	NA	0	1	0	0	1	NA	NA	3.19006	-2.80135	NA	NA	NA	NA	NA	NA	0.00142242	0.00508886	NA	NA	NA	NA	NA	NA	0.136656	0.085598	NA	NA	NA	NA
PSMB2	NA	NA	NA	Pancreas	5.71622e-07	0.000282978	5.00057	NA	NA	NA	NA	NA	NA	NA	0	1	0	0	1	NA	NA	3.78104	-3.47827	NA	NA	NA	NA	NA	NA	0.000156175	0.000504655	NA	NA	NA	NA	NA	NA	0.0385589	0.0173358	NA	NA	NA	NA
PSMB2	NA	NA	NA	Prostate	1.63945e-07	8.44621e-05	5.23617	NA	NA	NA	NA	NA	NA	NA	0	1	0	0	1	NA	NA	3.94751	-3.66656	NA	NA	NA	NA	NA	NA	7.89679e-05	0.000245838	NA	NA	NA	NA	NA	NA	0.0199596	0.0103708	NA	NA	NA	NA
PSMB2	NA	NA	NA	Small_Intestine_Terminal_Ileum	1.11872e-05	0.00492364	4.39286	NA	NA	NA	NA	NA	NA	NA	0	1	0	0	1	NA	NA	3.35117	-2.9936	NA	NA	NA	NA	NA	NA	0.000804703	0.00275711	NA	NA	NA	NA	NA	NA	0.118075	0.0554077	NA	NA	NA	NA
PSMB2	NA	NA	NA	Stomach	1.73592e-06	0.000696703	4.78196	NA	NA	NA	NA	NA	NA	NA	0	1	0	0	1	NA	NA	3.63174	-3.29278	NA	NA	NA	NA	NA	NA	0.000281516	0.000992029	NA	NA	NA	NA	NA	NA	0.0552815	0.0286217	NA	NA	NA	NA
PSMB2	NA	NA	NA	Uterus	1.15639e-07	8.43804e-05	5.30026	NA	NA	NA	NA	NA	NA	NA	0	1	0	0	1	NA	NA	3.9715	-3.7623	NA	NA	NA	NA	NA	NA	7.14201e-05	0.000168361	NA	NA	NA	NA	NA	NA	0.0251153	0.00865778	NA	NA	NA	NA
PSMB2	NA	NA	NA	smultixcan	4.0409e-07	9.10381e-05	2.39176	NA	NA	NA	NA	NA	NA	NA	0	1	0	0	1	NA	NA	1.77234	-1.74663	NA	NA	NA	NA	NA	NA	0.000258602	0.000570725	NA	NA	NA	NA	NA	NA	0.0328259	0.0102991	NA	NA	NA	NA
PTGFR	NA	NA	NA	Nerve_Tibial	1.32862e-05	0.00357533	-4.35534	NA	NA	NA	NA	NA	NA	NA	0	1	0	0	1	NA	NA	-4.46312	0.729265	NA	NA	NA	NA	NA	NA	8.0774e-06	0.46584	NA	NA	NA	NA	NA	NA	0.00394235	0.789802	NA	NA	NA	NA
PTPRC	NA	NA	NA	Brain_Putamen_basal_ganglia	1.93092e-05	0.00493218	-4.27273	NA	NA	NA	NA	NA	NA	NA	0	1	0	0	1	NA	NA	-0.824237	7.54152	NA	NA	NA	NA	NA	NA	0.409805	4.64538e-14	NA	NA	NA	NA	NA	NA	0.894069	2.36066e-11	NA	NA	NA	NA
PTPRC	NA	NA	NA	Minor_Salivary_Gland	3.1644e-05	0.00812492	-4.1613	NA	NA	NA	NA	NA	NA	NA	0	1	0	0	1	NA	NA	-0.60825	7.7535	NA	NA	NA	NA	NA	NA	0.543022	8.93907e-15	NA	NA	NA	NA	NA	NA	0.931952	6.98678e-12	NA	NA	NA	NA
PTPRD	NA	NA	NA	Esophagus_Muscularis	1.7715e-05	0.00478872	-4.2919	NA	NA	NA	NA	NA	NA	NA	0	1	0	0	1	NA	NA	-3.48498	2.54722	NA	NA	NA	NA	NA	NA	0.000492168	0.0108585	NA	NA	NA	NA	NA	NA	0.0850866	0.123728	NA	NA	NA	NA
RAB5B	NA	NA	NA	Brain_Putamen_basal_ganglia	2.51345e-06	0.000974092	4.70704	NA	NA	NA	NA	NA	NA	NA	0	1	0	0	1	NA	NA	2.1636	-6.00111	NA	NA	NA	NA	NA	NA	0.030495	1.95978e-09	NA	NA	NA	NA	NA	NA	0.530757	5.0902e-07	NA	NA	NA	NA
RAB5B	NA	NA	NA	Pituitary	6.11813e-08	6.41977e-05	-5.41531	NA	NA	NA	NA	NA	NA	NA	0	1	0	0	1	NA	NA	-2.3089	7.2221	NA	NA	NA	NA	NA	NA	0.020949	5.11907e-13	NA	NA	NA	NA	NA	NA	0.461599	3.21401e-10	NA	NA	NA	NA
RAB5B	NA	NA	NA	smultixcan	2.93317e-06	0.00050348	0.372444	NA	NA	NA	NA	NA	NA	NA	0	1	0	0	1	NA	NA	-0.178564	-0.368288	NA	NA	NA	NA	NA	NA	0.0811302	6.72919e-11	NA	NA	NA	NA	NA	NA	0.531625	1.08694e-08	NA	NA	NA	NA
RAPH1	NA	NA	NA	smultixcan	0.000102561	0.00894431	-3.88445	NA	NA	NA	NA	NA	NA	NA	0	1	0	0	1	NA	NA	-1.54482	5.03493	NA	NA	NA	NA	NA	NA	0.122389	4.78011e-07	NA	NA	NA	NA	NA	NA	0.602235	3.05358e-05	NA	NA	NA	NA
RAVER1	NA	NA	NA	Artery_Aorta	3.64842e-10	4.91686e-07	-6.26837	NA	NA	NA	NA	NA	NA	NA	0	1	0	0	1	NA	NA	-5.68151	2.54111	NA	NA	NA	NA	NA	NA	1.33513e-08	0.01105	NA	NA	NA	NA	NA	NA	2.10933e-05	0.134717	NA	NA	NA	NA
RAVER1	NA	NA	NA	Brain_Putamen_basal_ganglia	3.64842e-10	3.72769e-07	6.26837	NA	NA	NA	NA	NA	NA	NA	0	1	0	0	1	NA	NA	5.68151	-2.54111	NA	NA	NA	NA	NA	NA	1.33513e-08	0.01105	NA	NA	NA	NA	NA	NA	1.74798e-05	0.129295	NA	NA	NA	NA
RAVER1	NA	NA	NA	Lung	2.83653e-06	0.00137648	-4.68231	NA	NA	NA	NA	NA	NA	NA	0	1	0	0	1	NA	NA	-4.20067	1.97879	NA	NA	NA	NA	NA	NA	2.6613e-05	0.0478393	NA	NA	NA	NA	NA	NA	0.0140112	0.297557	NA	NA	NA	NA
RAVER1	NA	NA	NA	Testis	3.64842e-10	3.89078e-07	-6.26837	NA	NA	NA	NA	NA	NA	NA	0	1	0	0	1	NA	NA	-5.68151	2.54111	NA	NA	NA	NA	NA	NA	1.33513e-08	0.01105	NA	NA	NA	NA	NA	NA	2.30977e-05	0.145154	NA	NA	NA	NA
RAVER1	NA	NA	NA	Whole_Blood	1.20923e-06	0.000612044	4.85412	NA	NA	NA	NA	NA	NA	NA	0	1	0	0	1	NA	NA	4.57213	-1.59997	NA	NA	NA	NA	NA	NA	4.82781e-06	0.109606	NA	NA	NA	NA	NA	NA	0.0029691	0.428998	NA	NA	NA	NA
RAVER1	NA	NA	NA	smultixcan	4.70669e-09	1.75511e-06	-0.39819	NA	NA	NA	NA	NA	NA	NA	0	1	0	0	1	NA	NA	-0.28689	0.234213	NA	NA	NA	NA	NA	NA	2.64425e-09	0.0450513	NA	NA	NA	NA	NA	NA	1.40809e-06	0.194071	NA	NA	NA	NA
REST	NA	NA	NA	Colon_Sigmoid	6.14699e-06	0.00246248	-4.52127	NA	NA	NA	NA	NA	NA	NA	0	1	0	0	1	NA	NA	-2.47183	5.38624	NA	NA	NA	NA	NA	NA	0.0134424	7.19471e-08	NA	NA	NA	NA	NA	NA	0.369067	1.4694e-05	NA	NA	NA	NA
RGMB	NA	NA	NA	Brain_Hippocampus	1.76339e-05	0.00589025	4.29292	NA	NA	NA	NA	NA	NA	NA	0	1	0	0	1	NA	NA	2.40416	-4.76232	NA	NA	NA	NA	NA	NA	0.0162095	1.9138e-06	NA	NA	NA	NA	NA	NA	0.439509	0.000246235	NA	NA	NA	NA
RGMB	NA	NA	NA	Brain_Spinal_cord_cervical_c-1	1.97661e-05	0.00550173	4.26752	NA	NA	NA	NA	NA	NA	NA	0	1	0	0	1	NA	NA	2.42084	-4.66711	NA	NA	NA	NA	NA	NA	0.0154849	3.05467e-06	NA	NA	NA	NA	NA	NA	0.390343	0.000369111	NA	NA	NA	NA
RGMB	NA	NA	NA	Muscle_Skeletal	1.03366e-05	0.00367012	-4.41001	NA	NA	NA	NA	NA	NA	NA	0	1	0	0	1	NA	NA	-2.60352	4.57512	NA	NA	NA	NA	NA	NA	0.00922707	4.75958e-06	NA	NA	NA	NA	NA	NA	0.364763	0.000429607	NA	NA	NA	NA
RNF40	NA	NA	NA	Artery_Aorta	2.31261e-05	0.00609776	-4.23235	NA	NA	NA	NA	NA	NA	NA	0	1	0	0	1	NA	NA	-2.7202	3.84097	NA	NA	NA	NA	NA	NA	0.00652429	0.00012255	NA	NA	NA	NA	NA	NA	0.265146	0.00650302	NA	NA	NA	NA
RNF40	NA	NA	NA	Brain_Cerebellum	2.31261e-05	0.00624406	-4.23235	NA	NA	NA	NA	NA	NA	NA	0	1	0	0	1	NA	NA	-2.7202	3.84097	NA	NA	NA	NA	NA	NA	0.00652429	0.00012255	NA	NA	NA	NA	NA	NA	0.288206	0.00648008	NA	NA	NA	NA
RNF40	NA	NA	NA	Brain_Nucleus_accumbens_basal_ganglia	2.31261e-05	0.0071991	-4.23235	NA	NA	NA	NA	NA	NA	NA	0	1	0	0	1	NA	NA	-2.7202	3.84097	NA	NA	NA	NA	NA	NA	0.00652429	0.00012255	NA	NA	NA	NA	NA	NA	0.294153	0.00640148	NA	NA	NA	NA
RNF40	NA	NA	NA	Heart_Atrial_Appendage	2.31261e-05	0.00630483	-4.23235	NA	NA	NA	NA	NA	NA	NA	0	1	0	0	1	NA	NA	-2.7202	3.84097	NA	NA	NA	NA	NA	NA	0.00652429	0.00012255	NA	NA	NA	NA	NA	NA	0.30078	0.00629469	NA	NA	NA	NA
RNF40	NA	NA	NA	Liver	2.31261e-05	0.00587234	-4.23235	NA	NA	NA	NA	NA	NA	NA	0	1	0	0	1	NA	NA	-2.7202	3.84097	NA	NA	NA	NA	NA	NA	0.00652429	0.00012255	NA	NA	NA	NA	NA	NA	0.314886	0.00626862	NA	NA	NA	NA
RNF5	NA	NA	NA	Adrenal_Gland	1.89201e-08	1.2465e-05	5.6216	NA	NA	NA	NA	NA	NA	NA	0	1	0	0	1	NA	NA	-1.70701	-9.08545	NA	NA	NA	NA	NA	NA	0.0878206	1.03271e-19	NA	NA	NA	NA	NA	NA	0.683979	1.00104e-16	NA	NA	NA	NA
RNF5	NA	NA	NA	Brain_Caudate_basal_ganglia	1.89201e-08	2.00295e-05	5.6216	NA	NA	NA	NA	NA	NA	NA	0	1	0	0	1	NA	NA	1.65244	-9.08545	NA	NA	NA	NA	NA	NA	0.0984455	1.03271e-19	NA	NA	NA	NA	NA	NA	0.703355	1.5594e-16	NA	NA	NA	NA
RNF5	NA	NA	NA	Brain_Cerebellar_Hemisphere	8.23908e-08	7.20476e-05	5.36181	NA	NA	NA	NA	NA	NA	NA	0	1	0	0	1	NA	NA	0.928937	-9.95925	NA	NA	NA	NA	NA	NA	0.352922	2.29797e-23	NA	NA	NA	NA	NA	NA	0.886167	3.00932e-20	NA	NA	NA	NA
RNF5	NA	NA	NA	Brain_Putamen_basal_ganglia	1.89201e-08	1.41762e-05	5.6216	NA	NA	NA	NA	NA	NA	NA	0	1	0	0	1	NA	NA	1.65244	-9.08545	NA	NA	NA	NA	NA	NA	0.0984455	1.03271e-19	NA	NA	NA	NA	NA	NA	0.707307	8.62168e-17	NA	NA	NA	NA
RNF5	NA	NA	NA	Lung	1.89201e-08	1.59143e-05	5.6216	NA	NA	NA	NA	NA	NA	NA	0	1	0	0	1	NA	NA	1.65244	-9.08545	NA	NA	NA	NA	NA	NA	0.0984455	1.03271e-19	NA	NA	NA	NA	NA	NA	0.664993	8.43275e-17	NA	NA	NA	NA
RNF5	NA	NA	NA	Minor_Salivary_Gland	1.89201e-08	1.41964e-05	5.6216	NA	NA	NA	NA	NA	NA	NA	0	1	0	0	1	NA	NA	1.65244	-9.08545	NA	NA	NA	NA	NA	NA	0.0984455	1.03271e-19	NA	NA	NA	NA	NA	NA	0.696605	1.34528e-16	NA	NA	NA	NA
RNF5	NA	NA	NA	Muscle_Skeletal	1.89201e-08	1.5355e-05	5.6216	NA	NA	NA	NA	NA	NA	NA	0	1	0	0	1	NA	NA	-1.65989	-9.08545	NA	NA	NA	NA	NA	NA	0.0969365	1.03271e-19	NA	NA	NA	NA	NA	NA	0.684856	9.32143e-17	NA	NA	NA	NA
RNF5	NA	NA	NA	Nerve_Tibial	1.89201e-08	1.188e-05	-5.6216	NA	NA	NA	NA	NA	NA	NA	0	1	0	0	1	NA	NA	-1.65244	9.08545	NA	NA	NA	NA	NA	NA	0.0984455	1.03271e-19	NA	NA	NA	NA	NA	NA	0.675719	9.36189e-17	NA	NA	NA	NA
RNF5	NA	NA	NA	Prostate	1.89201e-08	1.31762e-05	5.6216	NA	NA	NA	NA	NA	NA	NA	0	1	0	0	1	NA	NA	-1.18776	-9.08545	NA	NA	NA	NA	NA	NA	0.234928	1.03271e-19	NA	NA	NA	NA	NA	NA	0.835715	9.75199e-17	NA	NA	NA	NA
RNF5	NA	NA	NA	Thyroid	1.89201e-08	1.4495e-05	5.6216	NA	NA	NA	NA	NA	NA	NA	0	1	0	0	1	NA	NA	-1.78392	-9.08545	NA	NA	NA	NA	NA	NA	0.0744364	1.03271e-19	NA	NA	NA	NA	NA	NA	0.627818	7.31052e-17	NA	NA	NA	NA
RNF5	NA	NA	NA	Whole_Blood	1.89201e-08	1.43644e-05	5.6216	NA	NA	NA	NA	NA	NA	NA	0	1	0	0	1	NA	NA	1.65244	-9.08545	NA	NA	NA	NA	NA	NA	0.0984455	1.03271e-19	NA	NA	NA	NA	NA	NA	0.676889	8.09942e-17	NA	NA	NA	NA
RNF5	NA	NA	NA	smultixcan	6.40666e-08	1.88503e-05	3.69806	NA	NA	NA	NA	NA	NA	NA	0	1	0	0	1	NA	NA	-0.946033	-4.87688	NA	NA	NA	NA	NA	NA	0.00191702	2.69305e-27	NA	NA	NA	NA	NA	NA	0.11221	1.89434e-24	NA	NA	NA	NA
RP1-38C16.2	NA	NA	NA	smultixcan	9.25114e-05	0.00847812	3.90647	NA	NA	NA	NA	NA	NA	NA	0	1	0	0	1	NA	NA	1.08388	-6.2897	NA	NA	NA	NA	NA	NA	0.278055	3.08437e-10	NA	NA	NA	NA	NA	NA	0.746713	4.3392e-08	NA	NA	NA	NA
RP11-1072A3.4	NA	NA	NA	smultixcan	1.9479e-05	0.0024637	3.05637	NA	NA	NA	NA	NA	NA	NA	0	1	0	0	1	NA	NA	0.274546	-6.35525	NA	NA	NA	NA	NA	NA	0.0373185	1.22252e-11	NA	NA	NA	NA	NA	NA	0.410466	2.29812e-09	NA	NA	NA	NA
RP11-1079K10.3	NA	NA	NA	Brain_Hippocampus	1.29724e-05	0.00529611	4.36057	NA	NA	NA	NA	NA	NA	NA	0	1	0	0	1	NA	NA	0.805691	-7.46444	NA	NA	NA	NA	NA	NA	0.420421	8.36559e-14	NA	NA	NA	NA	NA	NA	0.904673	5.98715e-11	NA	NA	NA	NA
RP11-1079K10.3	NA	NA	NA	Colon_Sigmoid	1.29724e-05	0.00487195	4.36057	NA	NA	NA	NA	NA	NA	NA	0	1	0	0	1	NA	NA	0.890561	-7.46444	NA	NA	NA	NA	NA	NA	0.373165	8.36559e-14	NA	NA	NA	NA	NA	NA	0.89464	4.95203e-11	NA	NA	NA	NA
RP11-1079K10.3	NA	NA	NA	Esophagus_Muscularis	1.29724e-05	0.00397353	4.36057	NA	NA	NA	NA	NA	NA	NA	0	1	0	0	1	NA	NA	0.788194	-7.46444	NA	NA	NA	NA	NA	NA	0.430583	8.36559e-14	NA	NA	NA	NA	NA	NA	0.903299	4.10718e-11	NA	NA	NA	NA
RP11-1079K10.3	NA	NA	NA	smultixcan	1.29724e-05	0.00176457	4.36057	NA	NA	NA	NA	NA	NA	NA	0	1	0	0	1	NA	NA	-0.073521	-7.14764	NA	NA	NA	NA	NA	NA	0.489161	9.05404e-16	NA	NA	NA	NA	NA	NA	0.863856	2.74212e-13	NA	NA	NA	NA
RP11-11C20.3	NA	NA	NA	Artery_Tibial	2.79184e-05	0.00750397	4.18981	NA	NA	NA	NA	NA	NA	NA	0	1	0	0	1	NA	NA	3.86126	-1.5633	NA	NA	NA	NA	NA	NA	0.000112803	0.117981	NA	NA	NA	NA	NA	NA	0.044146	0.454612	NA	NA	NA	NA
RP11-11C20.3	NA	NA	NA	Breast_Mammary_Tissue	2.79184e-05	0.00665661	4.18981	NA	NA	NA	NA	NA	NA	NA	0	1	0	0	1	NA	NA	3.86126	-1.5633	NA	NA	NA	NA	NA	NA	0.000112803	0.117981	NA	NA	NA	NA	NA	NA	0.0333581	0.462761	NA	NA	NA	NA
RP11-11C20.3	NA	NA	NA	Colon_Transverse	2.91969e-05	0.00702441	4.17964	NA	NA	NA	NA	NA	NA	NA	0	1	0	0	1	NA	NA	3.85063	-1.56209	NA	NA	NA	NA	NA	NA	0.000117812	0.118267	NA	NA	NA	NA	NA	NA	0.0363752	0.456316	NA	NA	NA	NA
RP11-11C20.3	NA	NA	NA	Pancreas	2.79184e-05	0.00635757	4.18981	NA	NA	NA	NA	NA	NA	NA	0	1	0	0	1	NA	NA	3.86126	-1.5633	NA	NA	NA	NA	NA	NA	0.000112803	0.117981	NA	NA	NA	NA	NA	NA	0.0321999	0.449396	NA	NA	NA	NA
RP11-11C20.3	NA	NA	NA	smultixcan	8.03864e-05	0.00765902	3.62089	NA	NA	NA	NA	NA	NA	NA	0	1	0	0	1	NA	NA	3.50706	-1.0203	NA	NA	NA	NA	NA	NA	9.37536e-05	0.138545	NA	NA	NA	NA	NA	NA	0.0161175	0.372747	NA	NA	NA	NA
RP11-16E12.1	NA	NA	NA	Brain_Caudate_basal_ganglia	2.26656e-05	0.00816072	4.23687	NA	NA	NA	NA	NA	NA	NA	0	1	0	0	1	NA	NA	3.92449	-1.49478	NA	NA	NA	NA	NA	NA	8.6915e-05	0.134973	NA	NA	NA	NA	NA	NA	0.0352701	0.496923	NA	NA	NA	NA
RP11-16E12.1	NA	NA	NA	Brain_Putamen_basal_ganglia	4.58329e-05	0.00944237	4.07592	NA	NA	NA	NA	NA	NA	NA	0	1	0	0	1	NA	NA	3.87399	-1.30938	NA	NA	NA	NA	NA	NA	0.00010707	0.190404	NA	NA	NA	NA	NA	NA	0.0323487	0.577588	NA	NA	NA	NA
RP11-16E12.1	NA	NA	NA	Brain_Spinal_cord_cervical_c-1	1.90826e-05	0.00545505	4.27536	NA	NA	NA	NA	NA	NA	NA	0	1	0	0	1	NA	NA	3.90945	-1.65391	NA	NA	NA	NA	NA	NA	9.25074e-05	0.0981463	NA	NA	NA	NA	NA	NA	0.033986	0.436753	NA	NA	NA	NA
RP11-16E12.1	NA	NA	NA	Brain_Substantia_nigra	1.90826e-05	0.00647791	4.27536	NA	NA	NA	NA	NA	NA	NA	0	1	0	0	1	NA	NA	3.90945	-1.65391	NA	NA	NA	NA	NA	NA	9.25074e-05	0.0981463	NA	NA	NA	NA	NA	NA	0.0472845	0.437156	NA	NA	NA	NA
RP11-16E12.1	NA	NA	NA	Esophagus_Mucosa	1.90826e-05	0.00534834	4.27536	NA	NA	NA	NA	NA	NA	NA	0	1	0	0	1	NA	NA	3.90945	-1.65391	NA	NA	NA	NA	NA	NA	9.25074e-05	0.0981463	NA	NA	NA	NA	NA	NA	0.0343503	0.417065	NA	NA	NA	NA
RP11-16E12.1	NA	NA	NA	Heart_Atrial_Appendage	1.90826e-05	0.00573604	4.27536	NA	NA	NA	NA	NA	NA	NA	0	1	0	0	1	NA	NA	1.36805	-1.65391	NA	NA	NA	NA	NA	NA	0.171298	0.0981463	NA	NA	NA	NA	NA	NA	0.779975	0.415763	NA	NA	NA	NA
RP11-16E12.1	NA	NA	NA	Kidney_Cortex	1.90826e-05	0.00527634	4.27536	NA	NA	NA	NA	NA	NA	NA	0	1	0	0	1	NA	NA	3.90945	-1.65391	NA	NA	NA	NA	NA	NA	9.25074e-05	0.0981463	NA	NA	NA	NA	NA	NA	0.0308248	0.433026	NA	NA	NA	NA
RP11-16E12.1	NA	NA	NA	Prostate	1.90826e-05	0.00525393	-4.27536	NA	NA	NA	NA	NA	NA	NA	0	1	0	0	1	NA	NA	-3.90945	1.65391	NA	NA	NA	NA	NA	NA	9.25074e-05	0.0981463	NA	NA	NA	NA	NA	NA	0.0225138	0.428465	NA	NA	NA	NA
RP11-16E12.1	NA	NA	NA	Skin_Not_Sun_Exposed_Suprapubic	1.90826e-05	0.00487533	4.27536	NA	NA	NA	NA	NA	NA	NA	0	1	0	0	1	NA	NA	3.90945	-1.65391	NA	NA	NA	NA	NA	NA	9.25074e-05	0.0981463	NA	NA	NA	NA	NA	NA	0.0305113	0.418719	NA	NA	NA	NA
RP11-173P15.9	NA	NA	NA	smultixcan	9.3955e-05	0.00850234	-0.874205	NA	NA	NA	NA	NA	NA	NA	0	1	0	0	1	NA	NA	-0.549957	0.885561	NA	NA	NA	NA	NA	NA	0.000516502	0.0487693	NA	NA	NA	NA	NA	NA	0.0498973	0.203506	NA	NA	NA	NA
RP11-247C2.2	NA	NA	NA	Nerve_Tibial	4.08634e-05	0.00869073	4.10254	NA	NA	NA	NA	NA	NA	NA	0	1	0	0	1	NA	NA	3.0959	-2.8895	NA	NA	NA	NA	NA	NA	0.00196219	0.0038586	NA	NA	NA	NA	NA	NA	0.157737	0.0682808	NA	NA	NA	NA
RP11-298J23.10	NA	NA	NA	Brain_Caudate_basal_ganglia	1.17731e-05	0.00548391	-4.38175	NA	NA	NA	NA	NA	NA	NA	0	1	0	0	1	NA	NA	-3.44612	2.85672	NA	NA	NA	NA	NA	NA	0.000568708	0.00428039	NA	NA	NA	NA	NA	NA	0.102428	0.0790706	NA	NA	NA	NA
RP11-298J23.10	NA	NA	NA	Brain_Hypothalamus	1.00519e-06	0.000662064	-4.89062	NA	NA	NA	NA	NA	NA	NA	0	1	0	0	1	NA	NA	-5.04443	0.905739	NA	NA	NA	NA	NA	NA	4.5487e-07	0.365074	NA	NA	NA	NA	NA	NA	0.000889271	0.737498	NA	NA	NA	NA
RP11-298J23.10	NA	NA	NA	Brain_Nucleus_accumbens_basal_ganglia	9.62379e-07	0.000554234	-4.89918	NA	NA	NA	NA	NA	NA	NA	0	1	0	0	1	NA	NA	-4.92643	1.09994	NA	NA	NA	NA	NA	NA	8.37462e-07	0.27136	NA	NA	NA	NA	NA	NA	0.000843254	0.657619	NA	NA	NA	NA
RP11-298J23.10	NA	NA	NA	Testis	1.21075e-06	0.000602552	4.85387	NA	NA	NA	NA	NA	NA	NA	0	1	0	0	1	NA	NA	4.73012	-1.3187	NA	NA	NA	NA	NA	NA	2.24391e-06	0.18727	NA	NA	NA	NA	NA	NA	0.00158808	0.584197	NA	NA	NA	NA
RP11-298J23.10	NA	NA	NA	smultixcan	6.07892e-06	0.00092588	-0.370304	NA	NA	NA	NA	NA	NA	NA	0	1	0	0	1	NA	NA	0.0852011	1.01653	NA	NA	NA	NA	NA	NA	1.80105e-05	0.00523945	NA	NA	NA	NA	NA	NA	0.00418323	0.0492447	NA	NA	NA	NA
RP11-298J23.8	NA	NA	NA	Brain_Cerebellum	1.85974e-06	0.000830447	-4.7681	NA	NA	NA	NA	NA	NA	NA	0	1	0	0	1	NA	NA	-5.03899	0.572527	NA	NA	NA	NA	NA	NA	4.67987e-07	0.566965	NA	NA	NA	NA	NA	NA	0.000405477	0.854309	NA	NA	NA	NA
RP11-298J23.8	NA	NA	NA	Brain_Putamen_basal_ganglia	4.27239e-06	0.00154895	-4.59767	NA	NA	NA	NA	NA	NA	NA	0	1	0	0	1	NA	NA	-4.95871	0.317393	NA	NA	NA	NA	NA	NA	7.09628e-07	0.750945	NA	NA	NA	NA	NA	NA	0.000643196	0.924386	NA	NA	NA	NA
RP11-298J23.8	NA	NA	NA	smultixcan	5.7791e-06	0.000899211	-3.7168	NA	NA	NA	NA	NA	NA	NA	0	1	0	0	1	NA	NA	-3.34272	1.56793	NA	NA	NA	NA	NA	NA	1.23158e-05	0.00377865	NA	NA	NA	NA	NA	NA	0.00302126	0.039576	NA	NA	NA	NA
RP11-2C24.7	NA	NA	NA	Artery_Aorta	1.17789e-05	0.00370294	-4.38164	NA	NA	NA	NA	NA	NA	NA	0	1	0	0	1	NA	NA	-1.62833	6.24195	NA	NA	NA	NA	NA	NA	0.103455	4.32161e-10	NA	NA	NA	NA	NA	NA	0.680121	1.2596e-07	NA	NA	NA	NA
RP11-2C24.7	NA	NA	NA	smultixcan	2.38368e-05	0.00288013	1.89564	NA	NA	NA	NA	NA	NA	NA	0	1	0	0	1	NA	NA	1.24634	-1.67178	NA	NA	NA	NA	NA	NA	0.0887536	5.69498e-09	NA	NA	NA	NA	NA	NA	0.544009	6.36845e-07	NA	NA	NA	NA
RP11-387H17.6	NA	NA	NA	Cells_Cultured_fibroblasts	4.36843e-11	4.34586e-08	6.59101	NA	NA	NA	NA	NA	NA	NA	0	1	0	0	1	NA	NA	2.91954	-8.936	NA	NA	NA	NA	NA	NA	0.00350543	4.0353e-19	NA	NA	NA	NA	NA	NA	0.26617	4.13921e-16	NA	NA	NA	NA
RP11-387H17.6	NA	NA	NA	Lung	4.36843e-11	5.01059e-08	6.59101	NA	NA	NA	NA	NA	NA	NA	0	1	0	0	1	NA	NA	2.91954	-8.936	NA	NA	NA	NA	NA	NA	0.00350543	4.0353e-19	NA	NA	NA	NA	NA	NA	0.238809	3.10125e-16	NA	NA	NA	NA
RP11-387H17.6	NA	NA	NA	Spleen	6.18878e-18	2.40248e-14	8.62901	NA	NA	NA	NA	NA	NA	NA	0	1	0	0	1	NA	NA	4.42129	-10.2595	NA	NA	NA	NA	NA	NA	9.81147e-06	1.07229e-24	NA	NA	NA	NA	NA	NA	0.00443311	1.6189e-21	NA	NA	NA	NA
RP11-387H17.6	NA	NA	NA	smultixcan	4.66538e-14	3.05766e-11	3.76222	NA	NA	NA	NA	NA	NA	NA	0	1	0	0	1	NA	NA	1.94166	-4.51478	NA	NA	NA	NA	NA	NA	0.00572596	2.00844e-26	NA	NA	NA	NA	NA	NA	0.189848	1.25132e-23	NA	NA	NA	NA
RP11-672A2.4	NA	NA	NA	Adrenal_Gland	2.77656e-05	0.00735618	4.19106	NA	NA	NA	NA	NA	NA	NA	0	1	0	0	1	NA	NA	1.81124	-5.80709	NA	NA	NA	NA	NA	NA	0.0701035	6.35662e-09	NA	NA	NA	NA	NA	NA	0.647339	1.54042e-06	NA	NA	NA	NA
RP11-672A2.4	NA	NA	NA	Artery_Coronary	2.77656e-05	0.0081225	4.19106	NA	NA	NA	NA	NA	NA	NA	0	1	0	0	1	NA	NA	1.81124	-5.80709	NA	NA	NA	NA	NA	NA	0.0701035	6.35662e-09	NA	NA	NA	NA	NA	NA	0.654684	1.67645e-06	NA	NA	NA	NA
RP11-672A2.4	NA	NA	NA	Prostate	2.77656e-05	0.00684827	4.19106	NA	NA	NA	NA	NA	NA	NA	0	1	0	0	1	NA	NA	1.81124	-5.80709	NA	NA	NA	NA	NA	NA	0.0701035	6.35662e-09	NA	NA	NA	NA	NA	NA	0.646462	1.47234e-06	NA	NA	NA	NA
RP11-672A2.4	NA	NA	NA	smultixcan	3.1336e-05	0.00364374	1.16317	NA	NA	NA	NA	NA	NA	NA	0	1	0	0	1	NA	NA	0.12008	-2.50998	NA	NA	NA	NA	NA	NA	0.0779439	9.14786e-09	NA	NA	NA	NA	NA	NA	0.526043	9.45395e-07	NA	NA	NA	NA
RP11-77K12.9	NA	NA	NA	Brain_Cerebellar_Hemisphere	2.71004e-05	0.00684616	-4.19656	NA	NA	NA	NA	NA	NA	NA	0	1	0	0	1	NA	NA	-2.84855	3.76279	NA	NA	NA	NA	NA	NA	0.00439189	0.000168028	NA	NA	NA	NA	NA	NA	0.264873	0.00842712	NA	NA	NA	NA
RP11-77K12.9	NA	NA	NA	Muscle_Skeletal	2.71004e-05	0.00769786	-4.19656	NA	NA	NA	NA	NA	NA	NA	0	1	0	0	1	NA	NA	-2.84855	3.76279	NA	NA	NA	NA	NA	NA	0.00439189	0.000168028	NA	NA	NA	NA	NA	NA	0.277481	0.00785513	NA	NA	NA	NA
RP11-77K12.9	NA	NA	NA	Vagina	2.71004e-05	0.00763864	-4.19656	NA	NA	NA	NA	NA	NA	NA	0	1	0	0	1	NA	NA	-2.84855	3.76279	NA	NA	NA	NA	NA	NA	0.00439189	0.000168028	NA	NA	NA	NA	NA	NA	0.26542	0.00899072	NA	NA	NA	NA
RP11-77K12.9	NA	NA	NA	smultixcan	3.48048e-05	0.00394114	-4.12335	NA	NA	NA	NA	NA	NA	NA	0	1	0	0	1	NA	NA	-2.7623	3.78902	NA	NA	NA	NA	NA	NA	0.00555211	0.000142452	NA	NA	NA	NA	NA	NA	0.187794	0.0035787	NA	NA	NA	NA
RP11-798G7.6	NA	NA	NA	smultixcan	6.50237e-05	0.00651079	3.9938	NA	NA	NA	NA	NA	NA	NA	0	1	0	0	1	NA	NA	-3.00907	-0.743297	NA	NA	NA	NA	NA	NA	1.59568e-11	0.457302	NA	NA	NA	NA	NA	NA	1.65898e-08	0.691682	NA	NA	NA	NA
RP13-554M15.8	NA	NA	NA	Prostate	4.4846e-05	0.00948092	-4.08098	NA	NA	NA	NA	NA	NA	NA	0	1	0	0	1	NA	NA	-3.54004	1.98372	NA	NA	NA	NA	NA	NA	0.000400069	0.047287	NA	NA	NA	NA	NA	NA	0.0653376	0.29982	NA	NA	NA	NA
RP13-554M15.8	NA	NA	NA	Thyroid	3.95541e-08	2.86196e-05	-5.49283	NA	NA	NA	NA	NA	NA	NA	0	1	0	0	1	NA	NA	-5.05731	2.16439	NA	NA	NA	NA	NA	NA	4.25212e-07	0.0304345	NA	NA	NA	NA	NA	NA	0.000493509	0.232318	NA	NA	NA	NA
RP13-554M15.8	NA	NA	NA	smultixcan	2.69295e-06	0.000465945	-0.608885	NA	NA	NA	NA	NA	NA	NA	0	1	0	0	1	NA	NA	-0.523263	0.300314	NA	NA	NA	NA	NA	NA	4.55864e-05	0.164823	NA	NA	NA	NA	NA	NA	0.00930176	0.410149	NA	NA	NA	NA
RP4-535B20.1	NA	NA	NA	Nerve_Tibial	1.46303e-05	0.0038583	-4.33418	NA	NA	NA	NA	NA	NA	NA	0	1	0	0	1	NA	NA	-5.11486	-0.697537	NA	NA	NA	NA	NA	NA	3.13976e-07	0.485467	NA	NA	NA	NA	NA	NA	0.000268175	0.799523	NA	NA	NA	NA
RP4-535B20.1	NA	NA	NA	Thyroid	1.46303e-05	0.00359519	-4.33418	NA	NA	NA	NA	NA	NA	NA	0	1	0	0	1	NA	NA	-5.11486	-0.697537	NA	NA	NA	NA	NA	NA	3.13976e-07	0.485467	NA	NA	NA	NA	NA	NA	0.000425657	0.806329	NA	NA	NA	NA
RP5-1085F17.3	NA	NA	NA	Brain_Putamen_basal_ganglia	4.93542e-06	0.00168089	4.56751	NA	NA	NA	NA	NA	NA	NA	0	1	0	0	1	NA	NA	2.60458	-4.86143	NA	NA	NA	NA	NA	NA	0.00919876	1.16538e-06	NA	NA	NA	NA	NA	NA	0.338897	0.000144904	NA	NA	NA	NA
RP5-1085F17.3	NA	NA	NA	Breast_Mammary_Tissue	8.75799e-06	0.00280256	4.44576	NA	NA	NA	NA	NA	NA	NA	0	1	0	0	1	NA	NA	2.38979	-5.01339	NA	NA	NA	NA	NA	NA	0.0168581	5.34804e-07	NA	NA	NA	NA	NA	NA	0.432194	6.87169e-05	NA	NA	NA	NA
RP5-1085F17.3	NA	NA	NA	Heart_Atrial_Appendage	7.45716e-06	0.00301449	4.4802	NA	NA	NA	NA	NA	NA	NA	0	1	0	0	1	NA	NA	2.41073	-5.04752	NA	NA	NA	NA	NA	NA	0.0159207	4.47577e-07	NA	NA	NA	NA	NA	NA	0.409539	5.96212e-05	NA	NA	NA	NA
RP5-1085F17.3	NA	NA	NA	Liver	9.7182e-06	0.00348883	4.42335	NA	NA	NA	NA	NA	NA	NA	0	1	0	0	1	NA	NA	2.34366	-5.05412	NA	NA	NA	NA	NA	NA	0.0190958	4.32377e-07	NA	NA	NA	NA	NA	NA	0.437278	5.83331e-05	NA	NA	NA	NA
RP5-1085F17.3	NA	NA	NA	Lung	9.84253e-06	0.00344953	4.4206	NA	NA	NA	NA	NA	NA	NA	0	1	0	0	1	NA	NA	2.46256	-4.82913	NA	NA	NA	NA	NA	NA	0.0137947	1.37134e-06	NA	NA	NA	NA	NA	NA	0.384674	0.000155796	NA	NA	NA	NA
RP5-1085F17.3	NA	NA	NA	Pituitary	4.77499e-06	0.00206314	4.57444	NA	NA	NA	NA	NA	NA	NA	0	1	0	0	1	NA	NA	2.50127	-5.07839	NA	NA	NA	NA	NA	NA	0.0123748	3.80641e-07	NA	NA	NA	NA	NA	NA	0.380657	5.37046e-05	NA	NA	NA	NA
RP5-1085F17.3	NA	NA	NA	Skin_Not_Sun_Exposed_Suprapubic	1.5798e-05	0.00441035	4.31726	NA	NA	NA	NA	NA	NA	NA	0	1	0	0	1	NA	NA	2.60547	-4.25083	NA	NA	NA	NA	NA	NA	0.00917474	2.12982e-05	NA	NA	NA	NA	NA	NA	0.340308	0.00176924	NA	NA	NA	NA
RP5-1085F17.3	NA	NA	NA	Skin_Sun_Exposed_Lower_leg	1.39717e-05	0.00441984	4.3443	NA	NA	NA	NA	NA	NA	NA	0	1	0	0	1	NA	NA	2.44668	-4.71758	NA	NA	NA	NA	NA	NA	0.014418	2.38661e-06	NA	NA	NA	NA	NA	NA	0.420022	0.000261393	NA	NA	NA	NA
RP5-1085F17.3	NA	NA	NA	Thyroid	5.97525e-06	0.00189809	4.52726	NA	NA	NA	NA	NA	NA	NA	0	1	0	0	1	NA	NA	2.52727	-4.92386	NA	NA	NA	NA	NA	NA	0.0114953	8.48516e-07	NA	NA	NA	NA	NA	NA	0.369293	0.000111764	NA	NA	NA	NA
RP5-984P4.6	NA	NA	NA	Brain_Caudate_basal_ganglia	2.96046e-05	0.00984986	4.17649	NA	NA	NA	NA	NA	NA	NA	0	1	0	0	1	NA	NA	2.40067	-4.45736	NA	NA	NA	NA	NA	NA	0.016365	8.29766e-06	NA	NA	NA	NA	NA	NA	0.439872	0.000828394	NA	NA	NA	NA
RP5-984P4.6	NA	NA	NA	Cells_Cultured_fibroblasts	2.96046e-05	0.00787642	4.17649	NA	NA	NA	NA	NA	NA	NA	0	1	0	0	1	NA	NA	2.40067	-4.45736	NA	NA	NA	NA	NA	NA	0.016365	8.29766e-06	NA	NA	NA	NA	NA	NA	0.413003	0.000690107	NA	NA	NA	NA
RP5-984P4.6	NA	NA	NA	Skin_Not_Sun_Exposed_Suprapubic	2.87829e-05	0.00627716	4.18289	NA	NA	NA	NA	NA	NA	NA	0	1	0	0	1	NA	NA	2.40746	-4.45793	NA	NA	NA	NA	NA	NA	0.0160641	8.27557e-06	NA	NA	NA	NA	NA	NA	0.411894	0.000799482	NA	NA	NA	NA
RP5-984P4.6	NA	NA	NA	Thyroid	2.94911e-05	0.00600144	4.17736	NA	NA	NA	NA	NA	NA	NA	0	1	0	0	1	NA	NA	2.40164	-4.45736	NA	NA	NA	NA	NA	NA	0.0163219	8.29756e-06	NA	NA	NA	NA	NA	NA	0.418661	0.000754069	NA	NA	NA	NA
RTP3	NA	NA	NA	smultixcan	6.58709e-05	0.00656523	-0.783059	NA	NA	NA	NA	NA	NA	NA	0	1	0	0	1	NA	NA	-1.41422	-1.29208	NA	NA	NA	NA	NA	NA	0.00103667	3.99178e-05	NA	NA	NA	NA	NA	NA	0.0813619	0.00127259	NA	NA	NA	NA
SAA1	NA	NA	NA	Pancreas	4.40851e-05	0.00912643	-4.08496	NA	NA	NA	NA	NA	NA	NA	0	1	0	0	1	NA	NA	-3.0194	2.88355	NA	NA	NA	NA	NA	NA	0.00253277	0.00393221	NA	NA	NA	NA	NA	NA	0.201322	0.0685751	NA	NA	NA	NA
SBSPON	NA	NA	NA	smultixcan	9.95754e-05	0.00879027	-1.53902	NA	NA	NA	NA	NA	NA	NA	0	1	0	0	1	NA	NA	-1.28781	0.828728	NA	NA	NA	NA	NA	NA	0.00461137	0.0653146	NA	NA	NA	NA	NA	NA	0.169997	0.242995	NA	NA	NA	NA
SEMA4A	NA	NA	NA	smultixcan	2.60883e-07	6.26931e-05	1.01699	NA	NA	NA	NA	NA	NA	NA	0	1	0	0	1	NA	NA	1.3294	0.385447	NA	NA	NA	NA	NA	NA	4.373e-07	0.409106	NA	NA	NA	NA	NA	NA	0.000153993	0.655093	NA	NA	NA	NA
SENP7	NA	NA	NA	Adipose_Subcutaneous	6.71205e-06	0.00249874	4.50262	NA	NA	NA	NA	NA	NA	NA	0	1	0	0	1	NA	NA	3.94952	-1.95594	NA	NA	NA	NA	NA	NA	7.83079e-05	0.0504726	NA	NA	NA	NA	NA	NA	0.0281756	0.305254	NA	NA	NA	NA
SENP7	NA	NA	NA	Artery_Aorta	2.09401e-05	0.00604721	4.25462	NA	NA	NA	NA	NA	NA	NA	0	1	0	0	1	NA	NA	5.15228	0.937384	NA	NA	NA	NA	NA	NA	2.57335e-07	0.348561	NA	NA	NA	NA	NA	NA	0.000271038	0.715908	NA	NA	NA	NA
SENP7	NA	NA	NA	Artery_Coronary	1.65452e-05	0.00539326	4.30704	NA	NA	NA	NA	NA	NA	NA	0	1	0	0	1	NA	NA	4.59513	-0.324708	NA	NA	NA	NA	NA	NA	4.32481e-06	0.745402	NA	NA	NA	NA	NA	NA	0.00303627	0.922971	NA	NA	NA	NA
SENP7	NA	NA	NA	Artery_Tibial	2.68696e-05	0.00738258	4.19849	NA	NA	NA	NA	NA	NA	NA	0	1	0	0	1	NA	NA	4.49706	-0.289853	NA	NA	NA	NA	NA	NA	6.88985e-06	0.771929	NA	NA	NA	NA	NA	NA	0.00553212	0.926358	NA	NA	NA	NA
SENP7	NA	NA	NA	Brain_Caudate_basal_ganglia	2.09401e-05	0.00786605	4.25462	NA	NA	NA	NA	NA	NA	NA	0	1	0	0	1	NA	NA	5.15228	0.937384	NA	NA	NA	NA	NA	NA	2.57335e-07	0.348561	NA	NA	NA	NA	NA	NA	0.000392533	0.72684	NA	NA	NA	NA
SENP7	NA	NA	NA	Brain_Cerebellar_Hemisphere	1.68112e-05	0.00530859	4.30351	NA	NA	NA	NA	NA	NA	NA	0	1	0	0	1	NA	NA	4.62601	-0.253345	NA	NA	NA	NA	NA	NA	3.72782e-06	0.800001	NA	NA	NA	NA	NA	NA	0.00221451	0.935582	NA	NA	NA	NA
SENP7	NA	NA	NA	Brain_Cerebellum	1.62794e-05	0.00460985	4.31062	NA	NA	NA	NA	NA	NA	NA	0	1	0	0	1	NA	NA	4.62225	-0.277171	NA	NA	NA	NA	NA	NA	3.79605e-06	0.781649	NA	NA	NA	NA	NA	NA	0.00209301	0.936353	NA	NA	NA	NA
SENP7	NA	NA	NA	Brain_Cortex	1.66572e-05	0.00579946	4.30555	NA	NA	NA	NA	NA	NA	NA	0	1	0	0	1	NA	NA	4.60119	-0.308881	NA	NA	NA	NA	NA	NA	4.20077e-06	0.757412	NA	NA	NA	NA	NA	NA	0.00345499	0.921637	NA	NA	NA	NA
SENP7	NA	NA	NA	Brain_Frontal_Cortex_BA9	2.09401e-05	0.00780256	4.25462	NA	NA	NA	NA	NA	NA	NA	0	1	0	0	1	NA	NA	5.15228	0.937384	NA	NA	NA	NA	NA	NA	2.57335e-07	0.348561	NA	NA	NA	NA	NA	NA	0.000312276	0.727104	NA	NA	NA	NA
SENP7	NA	NA	NA	Brain_Hippocampus	2.09401e-05	0.00651492	4.25462	NA	NA	NA	NA	NA	NA	NA	0	1	0	0	1	NA	NA	5.15228	0.937384	NA	NA	NA	NA	NA	NA	2.57335e-07	0.348561	NA	NA	NA	NA	NA	NA	0.000271231	0.728057	NA	NA	NA	NA
SENP7	NA	NA	NA	Brain_Spinal_cord_cervical_c-1	2.09401e-05	0.00556648	4.25462	NA	NA	NA	NA	NA	NA	NA	0	1	0	0	1	NA	NA	5.15228	0.937384	NA	NA	NA	NA	NA	NA	2.57335e-07	0.348561	NA	NA	NA	NA	NA	NA	0.00028662	0.725219	NA	NA	NA	NA
SENP7	NA	NA	NA	Cells_EBV-transformed_lymphocytes	5.76492e-06	0.00263142	4.53483	NA	NA	NA	NA	NA	NA	NA	0	1	0	0	1	NA	NA	3.96475	-1.99097	NA	NA	NA	NA	NA	NA	7.34717e-05	0.0464843	NA	NA	NA	NA	NA	NA	0.0249922	0.281295	NA	NA	NA	NA
SENP7	NA	NA	NA	Colon_Sigmoid	1.41623e-05	0.00487613	4.34133	NA	NA	NA	NA	NA	NA	NA	0	1	0	0	1	NA	NA	4.6932	-0.201115	NA	NA	NA	NA	NA	NA	2.6897e-06	0.840609	NA	NA	NA	NA	NA	NA	0.00281365	0.950339	NA	NA	NA	NA
SENP7	NA	NA	NA	Colon_Transverse	2.09401e-05	0.00565104	4.25462	NA	NA	NA	NA	NA	NA	NA	0	1	0	0	1	NA	NA	5.15228	0.937384	NA	NA	NA	NA	NA	NA	2.57335e-07	0.348561	NA	NA	NA	NA	NA	NA	0.000296146	0.7239	NA	NA	NA	NA
SENP7	NA	NA	NA	Esophagus_Gastroesophageal_Junction	1.59021e-05	0.00440118	4.31581	NA	NA	NA	NA	NA	NA	NA	0	1	0	0	1	NA	NA	4.64107	-0.250275	NA	NA	NA	NA	NA	NA	3.46606e-06	0.802374	NA	NA	NA	NA	NA	NA	0.00286967	0.938774	NA	NA	NA	NA
SENP7	NA	NA	NA	Esophagus_Muscularis	1.45198e-05	0.00427782	4.33585	NA	NA	NA	NA	NA	NA	NA	0	1	0	0	1	NA	NA	4.66323	-0.250192	NA	NA	NA	NA	NA	NA	3.11281e-06	0.802439	NA	NA	NA	NA	NA	NA	0.00244002	0.938188	NA	NA	NA	NA
SENP7	NA	NA	NA	Heart_Atrial_Appendage	1.68741e-05	0.00534634	4.30269	NA	NA	NA	NA	NA	NA	NA	0	1	0	0	1	NA	NA	4.59241	-0.320418	NA	NA	NA	NA	NA	NA	4.38155e-06	0.748651	NA	NA	NA	NA	NA	NA	0.00358206	0.926772	NA	NA	NA	NA
SENP7	NA	NA	NA	Heart_Left_Ventricle	1.82593e-05	0.00505418	4.28518	NA	NA	NA	NA	NA	NA	NA	0	1	0	0	1	NA	NA	4.55358	-0.36046	NA	NA	NA	NA	NA	NA	5.27414e-06	0.718503	NA	NA	NA	NA	NA	NA	0.00291335	0.907107	NA	NA	NA	NA
SENP7	NA	NA	NA	Kidney_Cortex	2.09401e-05	0.00561449	4.25462	NA	NA	NA	NA	NA	NA	NA	0	1	0	0	1	NA	NA	5.15228	0.937384	NA	NA	NA	NA	NA	NA	2.57335e-07	0.348561	NA	NA	NA	NA	NA	NA	0.000171496	0.73295	NA	NA	NA	NA
SENP7	NA	NA	NA	Liver	1.99504e-05	0.00532572	4.26545	NA	NA	NA	NA	NA	NA	NA	0	1	0	0	1	NA	NA	4.51194	-0.401214	NA	NA	NA	NA	NA	NA	6.42369e-06	0.688263	NA	NA	NA	NA	NA	NA	0.00466788	0.908561	NA	NA	NA	NA
SENP7	NA	NA	NA	Minor_Salivary_Gland	1.93051e-05	0.00587241	4.27278	NA	NA	NA	NA	NA	NA	NA	0	1	0	0	1	NA	NA	4.54456	-0.350893	NA	NA	NA	NA	NA	NA	5.5051e-06	0.725669	NA	NA	NA	NA	NA	NA	0.00325269	0.915894	NA	NA	NA	NA
SENP7	NA	NA	NA	Muscle_Skeletal	2.12678e-05	0.00655462	4.25115	NA	NA	NA	NA	NA	NA	NA	0	1	0	0	1	NA	NA	4.50046	-0.392385	NA	NA	NA	NA	NA	NA	6.78053e-06	0.694774	NA	NA	NA	NA	NA	NA	0.00616507	0.90764	NA	NA	NA	NA
SENP7	NA	NA	NA	Nerve_Tibial	1.75018e-05	0.00452507	4.29459	NA	NA	NA	NA	NA	NA	NA	0	1	0	0	1	NA	NA	3.71187	-2.05919	NA	NA	NA	NA	NA	NA	0.000205738	0.0394757	NA	NA	NA	NA	NA	NA	0.0419643	0.263282	NA	NA	NA	NA
SENP7	NA	NA	NA	Ovary	2.09401e-05	0.00671161	4.25462	NA	NA	NA	NA	NA	NA	NA	0	1	0	0	1	NA	NA	5.15228	0.937384	NA	NA	NA	NA	NA	NA	2.57335e-07	0.348561	NA	NA	NA	NA	NA	NA	0.000233225	0.726564	NA	NA	NA	NA
SENP7	NA	NA	NA	Pancreas	1.5821e-05	0.00425542	4.31694	NA	NA	NA	NA	NA	NA	NA	0	1	0	0	1	NA	NA	4.6077	-0.320869	NA	NA	NA	NA	NA	NA	4.07148e-06	0.748309	NA	NA	NA	NA	NA	NA	0.00241255	0.926286	NA	NA	NA	NA
SENP7	NA	NA	NA	Pituitary	2.09401e-05	0.00666667	4.25462	NA	NA	NA	NA	NA	NA	NA	0	1	0	0	1	NA	NA	5.15228	0.937384	NA	NA	NA	NA	NA	NA	2.57335e-07	0.348561	NA	NA	NA	NA	NA	NA	0.00023287	0.720356	NA	NA	NA	NA
SENP7	NA	NA	NA	Prostate	1.42918e-05	0.00402858	4.33933	NA	NA	NA	NA	NA	NA	NA	0	1	0	0	1	NA	NA	4.61987	-0.347054	NA	NA	NA	NA	NA	NA	3.83974e-06	0.728551	NA	NA	NA	NA	NA	NA	0.00226947	0.916268	NA	NA	NA	NA
SENP7	NA	NA	NA	Skin_Not_Sun_Exposed_Suprapubic	1.77004e-05	0.00466443	4.29208	NA	NA	NA	NA	NA	NA	NA	0	1	0	0	1	NA	NA	4.56511	-0.352437	NA	NA	NA	NA	NA	NA	4.99235e-06	0.724511	NA	NA	NA	NA	NA	NA	0.00470458	0.911193	NA	NA	NA	NA
SENP7	NA	NA	NA	Skin_Sun_Exposed_Lower_leg	4.42522e-05	0.00989571	4.08408	NA	NA	NA	NA	NA	NA	NA	0	1	0	0	1	NA	NA	4.33126	-0.372474	NA	NA	NA	NA	NA	NA	1.48258e-05	0.70954	NA	NA	NA	NA	NA	NA	0.00952239	0.913376	NA	NA	NA	NA
SENP7	NA	NA	NA	Spleen	2.03788e-05	0.00641436	4.2607	NA	NA	NA	NA	NA	NA	NA	0	1	0	0	1	NA	NA	4.55879	-0.294328	NA	NA	NA	NA	NA	NA	5.14496e-06	0.768507	NA	NA	NA	NA	NA	NA	0.00284709	0.927764	NA	NA	NA	NA
SENP7	NA	NA	NA	Stomach	9.43618e-06	0.00279106	4.42971	NA	NA	NA	NA	NA	NA	NA	0	1	0	0	1	NA	NA	4.73237	-0.320873	NA	NA	NA	NA	NA	NA	2.21911e-06	0.748306	NA	NA	NA	NA	NA	NA	0.00171451	0.921157	NA	NA	NA	NA
SENP7	NA	NA	NA	Thyroid	2.12007e-05	0.00476065	4.25186	NA	NA	NA	NA	NA	NA	NA	0	1	0	0	1	NA	NA	4.52005	-0.355504	NA	NA	NA	NA	NA	NA	6.18251e-06	0.722212	NA	NA	NA	NA	NA	NA	0.00419082	0.915255	NA	NA	NA	NA
SENP7	NA	NA	NA	Whole_Blood	1.59719e-05	0.00394803	4.31484	NA	NA	NA	NA	NA	NA	NA	0	1	0	0	1	NA	NA	3.46785	-2.58234	NA	NA	NA	NA	NA	NA	0.000524634	0.0098134	NA	NA	NA	NA	NA	NA	0.0817985	0.115737	NA	NA	NA	NA
SENP7	NA	NA	NA	smultixcan	4.77286e-05	0.00516766	4.10151	NA	NA	NA	NA	NA	NA	NA	0	1	0	0	1	NA	NA	4.0782	-0.874195	NA	NA	NA	NA	NA	NA	6.24013e-06	8.37063e-07	NA	NA	NA	NA	NA	NA	0.00162191	4.94661e-05	NA	NA	NA	NA
SEPT8	NA	NA	NA	smultixcan	2.21115e-05	0.0027172	0.0458756	NA	NA	NA	NA	NA	NA	NA	0	1	0	0	1	NA	NA	0.594103	1.88523	NA	NA	NA	NA	NA	NA	0.171929	1.22335e-14	NA	NA	NA	NA	NA	NA	0.667477	3.37676e-12	NA	NA	NA	NA
SERGEF	NA	NA	NA	smultixcan	8.51481e-05	0.00793786	-1.7155	NA	NA	NA	NA	NA	NA	NA	0	1	0	0	1	NA	NA	-0.842376	2.73805	NA	NA	NA	NA	NA	NA	0.0213353	0.000565555	NA	NA	NA	NA	NA	NA	0.340928	0.0102344	NA	NA	NA	NA
SETD1A	NA	NA	NA	Adipose_Visceral_Omentum	2.09092e-05	0.00556867	-4.25495	NA	NA	NA	NA	NA	NA	NA	0	1	0	0	1	NA	NA	-1.27353	6.95641	NA	NA	NA	NA	NA	NA	0.202831	3.49044e-12	NA	NA	NA	NA	NA	NA	0.806649	1.30347e-09	NA	NA	NA	NA
SF3B1	NA	NA	NA	Uterus	1.98148e-05	0.0066454	-4.26697	NA	NA	NA	NA	NA	NA	NA	0	1	0	0	1	NA	NA	-4.2108	1.06713	NA	NA	NA	NA	NA	NA	2.54469e-05	0.285912	NA	NA	NA	NA	NA	NA	0.0110136	0.679142	NA	NA	NA	NA
SH3PXD2A	NA	NA	NA	Artery_Tibial	1.29863e-05	0.00422534	-4.36034	NA	NA	NA	NA	NA	NA	NA	0	1	0	0	1	NA	NA	-2.05948	5.54428	NA	NA	NA	NA	NA	NA	0.0394479	2.95161e-08	NA	NA	NA	NA	NA	NA	0.543763	5.69527e-06	NA	NA	NA	NA
SH3PXD2A	NA	NA	NA	Brain_Spinal_cord_cervical_c-1	1.29863e-05	0.00403989	-4.36034	NA	NA	NA	NA	NA	NA	NA	0	1	0	0	1	NA	NA	-2.05948	5.54428	NA	NA	NA	NA	NA	NA	0.0394479	2.95161e-08	NA	NA	NA	NA	NA	NA	0.535818	5.7957e-06	NA	NA	NA	NA
SH3PXD2A	NA	NA	NA	Esophagus_Mucosa	1.29863e-05	0.00422002	-4.36034	NA	NA	NA	NA	NA	NA	NA	0	1	0	0	1	NA	NA	-2.05948	5.54428	NA	NA	NA	NA	NA	NA	0.0394479	2.95161e-08	NA	NA	NA	NA	NA	NA	0.540372	5.7069e-06	NA	NA	NA	NA
SH3PXD2A	NA	NA	NA	Heart_Atrial_Appendage	1.29863e-05	0.00447761	-4.36034	NA	NA	NA	NA	NA	NA	NA	0	1	0	0	1	NA	NA	-2.05948	5.54428	NA	NA	NA	NA	NA	NA	0.0394479	2.95161e-08	NA	NA	NA	NA	NA	NA	0.518489	5.47142e-06	NA	NA	NA	NA
SH3PXD2A	NA	NA	NA	Minor_Salivary_Gland	1.29863e-05	0.00429886	-4.36034	NA	NA	NA	NA	NA	NA	NA	0	1	0	0	1	NA	NA	-2.05948	5.54428	NA	NA	NA	NA	NA	NA	0.0394479	2.95161e-08	NA	NA	NA	NA	NA	NA	0.552318	6.78524e-06	NA	NA	NA	NA
SH3PXD2A	NA	NA	NA	Pancreas	8.54965e-06	0.00256174	-4.45094	NA	NA	NA	NA	NA	NA	NA	0	1	0	0	1	NA	NA	-2.26607	5.33327	NA	NA	NA	NA	NA	NA	0.023447	9.64619e-08	NA	NA	NA	NA	NA	NA	0.471421	1.60167e-05	NA	NA	NA	NA
SH3PXD2A	NA	NA	NA	Pituitary	1.29863e-05	0.00476087	-4.36034	NA	NA	NA	NA	NA	NA	NA	0	1	0	0	1	NA	NA	-2.05948	5.54428	NA	NA	NA	NA	NA	NA	0.0394479	2.95161e-08	NA	NA	NA	NA	NA	NA	0.57229	6.28193e-06	NA	NA	NA	NA
SH3PXD2A	NA	NA	NA	Prostate	1.29863e-05	0.00374988	-4.36034	NA	NA	NA	NA	NA	NA	NA	0	1	0	0	1	NA	NA	-2.05948	5.54428	NA	NA	NA	NA	NA	NA	0.0394479	2.95161e-08	NA	NA	NA	NA	NA	NA	0.557662	5.57446e-06	NA	NA	NA	NA
SH3PXD2A	NA	NA	NA	Small_Intestine_Terminal_Ileum	1.29863e-05	0.00512423	-4.36034	NA	NA	NA	NA	NA	NA	NA	0	1	0	0	1	NA	NA	-2.05948	5.54428	NA	NA	NA	NA	NA	NA	0.0394479	2.95161e-08	NA	NA	NA	NA	NA	NA	0.558715	6.88536e-06	NA	NA	NA	NA
SH3PXD2A	NA	NA	NA	Stomach	1.29863e-05	0.00368653	-4.36034	NA	NA	NA	NA	NA	NA	NA	0	1	0	0	1	NA	NA	-2.05948	5.54428	NA	NA	NA	NA	NA	NA	0.0394479	2.95161e-08	NA	NA	NA	NA	NA	NA	0.554594	6.13732e-06	NA	NA	NA	NA
SH3PXD2A	NA	NA	NA	Testis	1.29863e-05	0.00472892	-4.36034	NA	NA	NA	NA	NA	NA	NA	0	1	0	0	1	NA	NA	-2.05948	5.54428	NA	NA	NA	NA	NA	NA	0.0394479	2.95161e-08	NA	NA	NA	NA	NA	NA	0.559894	6.90275e-06	NA	NA	NA	NA
SH3PXD2A	NA	NA	NA	Whole_Blood	1.90794e-05	0.00450655	4.2754	NA	NA	NA	NA	NA	NA	NA	0	1	0	0	1	NA	NA	2.5049	-4.49735	NA	NA	NA	NA	NA	NA	0.0122487	6.88061e-06	NA	NA	NA	NA	NA	NA	0.356403	0.000617092	NA	NA	NA	NA
SLC9A3	NA	NA	NA	Brain_Amygdala	1.15839e-05	0.00400879	-4.38528	NA	NA	NA	NA	NA	NA	NA	0	1	0	0	1	NA	NA	-3.0244	3.62966	NA	NA	NA	NA	NA	NA	0.0024913	0.000283796	NA	NA	NA	NA	NA	NA	0.230365	0.0127555	NA	NA	NA	NA
SLC9A3	NA	NA	NA	Brain_Anterior_cingulate_cortex_BA24	2.48173e-06	0.00171782	-4.70963	NA	NA	NA	NA	NA	NA	NA	0	1	0	0	1	NA	NA	-3.0854	3.98281	NA	NA	NA	NA	NA	NA	0.0020328	6.81046e-05	NA	NA	NA	NA	NA	NA	0.233268	0.00456261	NA	NA	NA	NA
SLC9A3	NA	NA	NA	Thyroid	5.00547e-05	0.0085778	-4.05537	NA	NA	NA	NA	NA	NA	NA	0	1	0	0	1	NA	NA	-2.72728	3.5303	NA	NA	NA	NA	NA	NA	0.00638594	0.000415093	NA	NA	NA	NA	NA	NA	0.295611	0.0152959	NA	NA	NA	NA
SNX22	NA	NA	NA	Thyroid	4.97726e-05	0.0085778	-4.05669	NA	NA	NA	NA	NA	NA	NA	0	1	0	0	1	NA	NA	-3.96312	1.12821	NA	NA	NA	NA	NA	NA	7.39753e-05	0.25923	NA	NA	NA	NA	NA	NA	0.0208934	0.641347	NA	NA	NA	NA
SPOP	NA	NA	NA	Artery_Aorta	2.1552e-06	0.0010054	4.7383	NA	NA	NA	NA	NA	NA	NA	0	1	0	0	1	NA	NA	4.83342	-0.896412	NA	NA	NA	NA	NA	NA	1.34205e-06	0.370033	NA	NA	NA	NA	NA	NA	0.00113081	0.733603	NA	NA	NA	NA
SPOP	NA	NA	NA	Brain_Amygdala	2.1552e-06	0.00101706	4.7383	NA	NA	NA	NA	NA	NA	NA	0	1	0	0	1	NA	NA	4.83342	-0.896412	NA	NA	NA	NA	NA	NA	1.34205e-06	0.370033	NA	NA	NA	NA	NA	NA	0.00162657	0.746653	NA	NA	NA	NA
SPOP	NA	NA	NA	Ovary	2.1552e-06	0.000967083	4.7383	NA	NA	NA	NA	NA	NA	NA	0	1	0	0	1	NA	NA	4.83342	-0.896412	NA	NA	NA	NA	NA	NA	1.34205e-06	0.370033	NA	NA	NA	NA	NA	NA	0.000752955	0.740636	NA	NA	NA	NA
SPOP	NA	NA	NA	smultixcan	6.96558e-05	0.00684779	-0.264961	NA	NA	NA	NA	NA	NA	NA	0	1	0	0	1	NA	NA	0.462914	1.38682	NA	NA	NA	NA	NA	NA	3.56137e-05	0.0107657	NA	NA	NA	NA	NA	NA	0.00743448	0.0786572	NA	NA	NA	NA
ST3GAL3	NA	NA	NA	Brain_Putamen_basal_ganglia	4.62079e-05	0.00944237	-4.07402	NA	NA	NA	NA	NA	NA	NA	0	1	0	0	1	NA	NA	-3.99504	1.05669	NA	NA	NA	NA	NA	NA	6.46832e-05	0.290653	NA	NA	NA	NA	NA	NA	0.0238176	0.683256	NA	NA	NA	NA
ST3GAL3	NA	NA	NA	Brain_Spinal_cord_cervical_c-1	4.62079e-05	0.0099743	-4.07402	NA	NA	NA	NA	NA	NA	NA	0	1	0	0	1	NA	NA	-3.99504	1.05669	NA	NA	NA	NA	NA	NA	6.46832e-05	0.290653	NA	NA	NA	NA	NA	NA	0.0288177	0.675834	NA	NA	NA	NA
ST3GAL3	NA	NA	NA	Nerve_Tibial	4.62079e-05	0.00908988	-4.07402	NA	NA	NA	NA	NA	NA	NA	0	1	0	0	1	NA	NA	-3.99504	1.05669	NA	NA	NA	NA	NA	NA	6.46832e-05	0.290653	NA	NA	NA	NA	NA	NA	0.0184159	0.665482	NA	NA	NA	NA
ST3GAL3	NA	NA	NA	Pancreas	4.62079e-05	0.00939505	4.07402	NA	NA	NA	NA	NA	NA	NA	0	1	0	0	1	NA	NA	3.99504	-1.05669	NA	NA	NA	NA	NA	NA	6.46832e-05	0.290653	NA	NA	NA	NA	NA	NA	0.0201727	0.666408	NA	NA	NA	NA
ST3GAL3	NA	NA	NA	Prostate	4.62079e-05	0.00959745	-4.07402	NA	NA	NA	NA	NA	NA	NA	0	1	0	0	1	NA	NA	-3.99504	1.05669	NA	NA	NA	NA	NA	NA	6.46832e-05	0.290653	NA	NA	NA	NA	NA	NA	0.0191154	0.677847	NA	NA	NA	NA
ST3GAL3	NA	NA	NA	Skin_Not_Sun_Exposed_Suprapubic	4.62079e-05	0.00927751	-4.07402	NA	NA	NA	NA	NA	NA	NA	0	1	0	0	1	NA	NA	-3.99504	1.05669	NA	NA	NA	NA	NA	NA	6.46832e-05	0.290653	NA	NA	NA	NA	NA	NA	0.0238875	0.664102	NA	NA	NA	NA
ST3GAL3	NA	NA	NA	Skin_Sun_Exposed_Lower_leg	4.62079e-05	0.0099886	-4.07402	NA	NA	NA	NA	NA	NA	NA	0	1	0	0	1	NA	NA	-1.31884	1.05669	NA	NA	NA	NA	NA	NA	0.187221	0.290653	NA	NA	NA	NA	NA	NA	0.796022	0.674802	NA	NA	NA	NA
ST3GAL3	NA	NA	NA	Stomach	4.62079e-05	0.00943532	-4.07402	NA	NA	NA	NA	NA	NA	NA	0	1	0	0	1	NA	NA	-3.99504	1.05669	NA	NA	NA	NA	NA	NA	6.46832e-05	0.290653	NA	NA	NA	NA	NA	NA	0.0225005	0.677478	NA	NA	NA	NA
ST3GAL3	NA	NA	NA	Testis	7.06857e-07	0.000376906	4.95947	NA	NA	NA	NA	NA	NA	NA	0	1	0	0	1	NA	NA	5.0719	-0.877056	NA	NA	NA	NA	NA	NA	3.93862e-07	0.380456	NA	NA	NA	NA	NA	NA	0.00034069	0.758075	NA	NA	NA	NA
ST3GAL3	NA	NA	NA	Thyroid	4.62079e-05	0.00813258	-4.07402	NA	NA	NA	NA	NA	NA	NA	0	1	0	0	1	NA	NA	-3.99504	1.05669	NA	NA	NA	NA	NA	NA	6.46832e-05	0.290653	NA	NA	NA	NA	NA	NA	0.0194869	0.66871	NA	NA	NA	NA
STAG3	NA	NA	NA	Brain_Spinal_cord_cervical_c-1	3.80485e-05	0.00856253	-4.11902	NA	NA	NA	NA	NA	NA	NA	0	1	0	0	1	NA	NA	-4.48684	0.204862	NA	NA	NA	NA	NA	NA	7.22876e-06	0.83768	NA	NA	NA	NA	NA	NA	0.00447299	0.955083	NA	NA	NA	NA
STX3	NA	NA	NA	Cells_Cultured_fibroblasts	1.23764e-05	0.00410414	-4.37085	NA	NA	NA	NA	NA	NA	NA	0	1	0	0	1	NA	NA	-2.8005	4.25685	NA	NA	NA	NA	NA	NA	0.0051023	2.07325e-05	NA	NA	NA	NA	NA	NA	0.28934	0.0014837	NA	NA	NA	NA
STX3	NA	NA	NA	Minor_Salivary_Gland	2.6634e-05	0.00749414	-4.20049	NA	NA	NA	NA	NA	NA	NA	0	1	0	0	1	NA	NA	-3.37243	2.63069	NA	NA	NA	NA	NA	NA	0.000745078	0.00852125	NA	NA	NA	NA	NA	NA	0.103833	0.118369	NA	NA	NA	NA
STX3	NA	NA	NA	smultixcan	0.000108659	0.0093629	0.0761104	NA	NA	NA	NA	NA	NA	NA	0	1	0	0	1	NA	NA	-0.0703636	-0.454328	NA	NA	NA	NA	NA	NA	0.0217993	0.000666126	NA	NA	NA	NA	NA	NA	0.342819	0.0115834	NA	NA	NA	NA
SYPL2	NA	NA	NA	Adipose_Subcutaneous	3.90677e-05	0.00936874	-4.11293	NA	NA	NA	NA	NA	NA	NA	0	1	0	0	1	NA	NA	-3.00412	3.02218	NA	NA	NA	NA	NA	NA	0.00266353	0.00250961	NA	NA	NA	NA	NA	NA	0.18324	0.0535882	NA	NA	NA	NA
TAF6	NA	NA	NA	Brain_Cerebellum	1.34949e-06	0.000681201	4.83232	NA	NA	NA	NA	NA	NA	NA	0	1	0	0	1	NA	NA	4.78828	-1.20071	NA	NA	NA	NA	NA	NA	1.68218e-06	0.229864	NA	NA	NA	NA	NA	NA	0.000971657	0.608261	NA	NA	NA	NA
TAF6	NA	NA	NA	smultixcan	5.01926e-05	0.00537409	-2.14901	NA	NA	NA	NA	NA	NA	NA	0	1	0	0	1	NA	NA	-2.40765	-0.0353586	NA	NA	NA	NA	NA	NA	0.000228898	0.16164	NA	NA	NA	NA	NA	NA	0.0306668	0.405654	NA	NA	NA	NA
TFAP2E	NA	NA	NA	Lung	4.98234e-06	0.00224508	4.56553	NA	NA	NA	NA	NA	NA	NA	0	1	0	0	1	NA	NA	3.4125	-3.2204	NA	NA	NA	NA	NA	NA	0.000643695	0.00128012	NA	NA	NA	NA	NA	NA	0.105961	0.0329877	NA	NA	NA	NA
TFAP2E	NA	NA	NA	Skin_Sun_Exposed_Lower_leg	1.4417e-08	1.09993e-05	5.66836	NA	NA	NA	NA	NA	NA	NA	0	1	0	0	1	NA	NA	4.23429	-4.00261	NA	NA	NA	NA	NA	NA	2.2927e-05	6.26465e-05	NA	NA	NA	NA	NA	NA	0.0134452	0.00377064	NA	NA	NA	NA
TFAP2E	NA	NA	NA	Stomach	1.4417e-08	7.99046e-06	5.66836	NA	NA	NA	NA	NA	NA	NA	0	1	0	0	1	NA	NA	4.23429	-4.00261	NA	NA	NA	NA	NA	NA	2.2927e-05	6.26465e-05	NA	NA	NA	NA	NA	NA	0.010736	0.0037717	NA	NA	NA	NA
TFAP2E	NA	NA	NA	smultixcan	3.54147e-08	1.1264e-05	-0.614962	NA	NA	NA	NA	NA	NA	NA	0	1	0	0	1	NA	NA	-0.454707	0.442241	NA	NA	NA	NA	NA	NA	6.99352e-05	0.000190979	NA	NA	NA	NA	NA	NA	0.0124447	0.00447704	NA	NA	NA	NA
THEMIS	NA	NA	NA	Brain_Hippocampus	5.13914e-06	0.00257494	4.55903	NA	NA	NA	NA	NA	NA	NA	0	1	0	0	1	NA	NA	3.27369	-3.5998	NA	NA	NA	NA	NA	NA	0.00106152	0.000318463	NA	NA	NA	NA	NA	NA	0.12955	0.0134496	NA	NA	NA	NA
TLR6	NA	NA	NA	smultixcan	5.13234e-06	0.000816192	-0.903321	NA	NA	NA	NA	NA	NA	NA	0	1	0	0	1	NA	NA	-0.512879	0.758206	NA	NA	NA	NA	NA	NA	0.0767791	2.169e-09	NA	NA	NA	NA	NA	NA	0.523032	2.62762e-07	NA	NA	NA	NA
TNFRSF6B	NA	NA	NA	Skin_Sun_Exposed_Lower_leg	3.75123e-05	0.00924535	4.12229	NA	NA	NA	NA	NA	NA	NA	0	1	0	0	1	NA	NA	1.65291	-5.90496	NA	NA	NA	NA	NA	NA	0.0983496	3.52731e-09	NA	NA	NA	NA	NA	NA	0.699784	7.85533e-07	NA	NA	NA	NA
TRMT61B	NA	NA	NA	Colon_Transverse	4.33684e-05	0.0091371	-4.08876	NA	NA	NA	NA	NA	NA	NA	0	1	0	0	1	NA	NA	-4.27423	0.403703	NA	NA	NA	NA	NA	NA	1.91797e-05	0.686431	NA	NA	NA	NA	NA	NA	0.00971182	0.90216	NA	NA	NA	NA
TRMT61B	NA	NA	NA	Ovary	2.37506e-05	0.00699437	-4.22636	NA	NA	NA	NA	NA	NA	NA	0	1	0	0	1	NA	NA	-4.42789	0.445805	NA	NA	NA	NA	NA	NA	9.51587e-06	0.655738	NA	NA	NA	NA	NA	NA	0.00444611	0.888359	NA	NA	NA	NA
TTLL6	NA	NA	NA	Brain_Cerebellar_Hemisphere	3.06912e-05	0.00742335	4.16828	NA	NA	NA	NA	NA	NA	NA	0	1	0	0	1	NA	NA	3.54117	-2.20353	NA	NA	NA	NA	NA	NA	0.000398354	0.0275572	NA	NA	NA	NA	NA	NA	0.0860517	0.222131	NA	NA	NA	NA
UBXN6	NA	NA	NA	Kidney_Cortex	9.14289e-19	2.02241e-15	-8.84512	NA	NA	NA	NA	NA	NA	NA	0	1	0	0	1	NA	NA	-8.44026	-0.0664514	NA	NA	NA	NA	NA	NA	3.16643e-17	0.947018	NA	NA	NA	NA	NA	NA	2.95427e-13	0.987402	NA	NA	NA	NA
UBXN6	NA	NA	NA	smultixcan	2.23695e-09	8.95942e-07	-1.38517	NA	NA	NA	NA	NA	NA	NA	0	1	0	0	1	NA	NA	-1.88649	-0.256592	NA	NA	NA	NA	NA	NA	0.0649885	0.0297939	NA	NA	NA	NA	NA	NA	0.492501	0.149939	NA	NA	NA	NA
USP21	NA	NA	NA	smultixcan	8.86072e-07	0.000187882	1.09722	NA	NA	NA	NA	NA	NA	NA	0	1	0	0	1	NA	NA	0.298773	-1.7398	NA	NA	NA	NA	NA	NA	0.0315304	2.31371e-11	NA	NA	NA	NA	NA	NA	0.38787	4.16964e-09	NA	NA	NA	NA
XCR1	NA	NA	NA	Whole_Blood	1.34984e-08	1.19562e-05	5.67963	NA	NA	NA	NA	NA	NA	NA	0	1	0	0	1	NA	NA	7.09132	1.5009	NA	NA	NA	NA	NA	NA	1.32837e-12	0.133382	NA	NA	NA	NA	NA	NA	7.35252e-09	0.471023	NA	NA	NA	NA
XCR1	NA	NA	NA	smultixcan	2.82864e-11	1.45661e-08	-1.52815	NA	NA	NA	NA	NA	NA	NA	0	1	0	0	1	NA	NA	-1.4325	2.44769	NA	NA	NA	NA	NA	NA	9.50554e-14	0.00129006	NA	NA	NA	NA	NA	NA	1.38356e-10	0.018667	NA	NA	NA	NA
XXbac-BPG181B23.7	NA	NA	NA	smultixcan	1.97547e-05	0.00248404	1.39789	NA	NA	NA	NA	NA	NA	NA	0	1	0	0	1	NA	NA	-1.94028	-1.63634	NA	NA	NA	NA	NA	NA	0.0105343	9.17816e-05	NA	NA	NA	NA	NA	NA	0.247547	0.00255279	NA	NA	NA	NA
YRDC	NA	NA	NA	Brain_Caudate_basal_ganglia	4.54027e-07	0.000324574	5.04479	NA	NA	NA	NA	NA	NA	NA	0	1	0	0	1	NA	NA	3.36571	-4.47529	NA	NA	NA	NA	NA	NA	0.000763459	7.63094e-06	NA	NA	NA	NA	NA	NA	0.113616	0.000781202	NA	NA	NA	NA
YRDC	NA	NA	NA	Brain_Cortex	4.54027e-07	0.00030087	5.04479	NA	NA	NA	NA	NA	NA	NA	0	1	0	0	1	NA	NA	3.36571	-4.47529	NA	NA	NA	NA	NA	NA	0.000763459	7.63094e-06	NA	NA	NA	NA	NA	NA	0.123931	0.000775077	NA	NA	NA	NA
YRDC	NA	NA	NA	Brain_Hypothalamus	4.54027e-07	0.000423645	5.04479	NA	NA	NA	NA	NA	NA	NA	0	1	0	0	1	NA	NA	3.36571	-4.47529	NA	NA	NA	NA	NA	NA	0.000763459	7.63094e-06	NA	NA	NA	NA	NA	NA	0.12438	0.000862223	NA	NA	NA	NA
YRDC	NA	NA	NA	Uterus	4.54027e-07	0.000270701	5.04479	NA	NA	NA	NA	NA	NA	NA	0	1	0	0	1	NA	NA	3.36571	-4.47529	NA	NA	NA	NA	NA	NA	0.000763459	7.63094e-06	NA	NA	NA	NA	NA	NA	0.122731	0.000697981	NA	NA	NA	NA
YRDC	NA	NA	NA	smultixcan	3.20959e-06	0.000542321	0.684589	NA	NA	NA	NA	NA	NA	NA	0	1	0	0	1	NA	NA	0.224585	-0.993767	NA	NA	NA	NA	NA	NA	0.00127441	0.000123271	NA	NA	NA	NA	NA	NA	0.0897553	0.00319626	NA	NA	NA	NA
ZGLP1	NA	NA	NA	Adipose_Visceral_Omentum	9.06323e-08	5.28732e-05	-5.34457	NA	NA	NA	NA	NA	NA	NA	0	1	0	0	1	NA	NA	-4.80102	2.25513	NA	NA	NA	NA	NA	NA	1.57858e-06	0.0241251	NA	NA	NA	NA	NA	NA	0.00143944	0.20462	NA	NA	NA	NA
ZGLP1	NA	NA	NA	Artery_Aorta	4.10727e-07	0.000249086	-5.06392	NA	NA	NA	NA	NA	NA	NA	0	1	0	0	1	NA	NA	-4.77961	1.72845	NA	NA	NA	NA	NA	NA	1.75633e-06	0.083908	NA	NA	NA	NA	NA	NA	0.00138739	0.390431	NA	NA	NA	NA
ZGLP1	NA	NA	NA	Brain_Amygdala	2.15396e-06	0.00101706	-4.73842	NA	NA	NA	NA	NA	NA	NA	0	1	0	0	1	NA	NA	-4.53266	1.37975	NA	NA	NA	NA	NA	NA	5.82466e-06	0.167664	NA	NA	NA	NA	NA	NA	0.00529461	0.553701	NA	NA	NA	NA
ZGLP1	NA	NA	NA	Brain_Anterior_cingulate_cortex_BA24	2.15396e-06	0.00168894	-4.73842	NA	NA	NA	NA	NA	NA	NA	0	1	0	0	1	NA	NA	-4.53266	1.37975	NA	NA	NA	NA	NA	NA	5.82466e-06	0.167664	NA	NA	NA	NA	NA	NA	0.00482198	0.54824	NA	NA	NA	NA
ZGLP1	NA	NA	NA	Brain_Caudate_basal_ganglia	2.15396e-06	0.00125414	-4.73842	NA	NA	NA	NA	NA	NA	NA	0	1	0	0	1	NA	NA	-4.53266	1.37975	NA	NA	NA	NA	NA	NA	5.82466e-06	0.167664	NA	NA	NA	NA	NA	NA	0.00546756	0.54443	NA	NA	NA	NA
ZGLP1	NA	NA	NA	Brain_Cerebellar_Hemisphere	1.90636e-06	0.000985066	-4.76311	NA	NA	NA	NA	NA	NA	NA	0	1	0	0	1	NA	NA	-4.53258	1.4387	NA	NA	NA	NA	NA	NA	5.82671e-06	0.150234	NA	NA	NA	NA	NA	NA	0.00300988	0.513452	NA	NA	NA	NA
ZGLP1	NA	NA	NA	Brain_Cerebellum	2.15396e-06	0.000833581	-4.73842	NA	NA	NA	NA	NA	NA	NA	0	1	0	0	1	NA	NA	-4.53266	1.37975	NA	NA	NA	NA	NA	NA	5.82466e-06	0.167664	NA	NA	NA	NA	NA	NA	0.00294388	0.536313	NA	NA	NA	NA
ZGLP1	NA	NA	NA	Brain_Cortex	1.45948e-05	0.00575083	-4.33472	NA	NA	NA	NA	NA	NA	NA	0	1	0	0	1	NA	NA	-4.62487	1.50934	NA	NA	NA	NA	NA	NA	3.74831e-06	0.131213	NA	NA	NA	NA	NA	NA	0.00330307	0.482555	NA	NA	NA	NA
ZGLP1	NA	NA	NA	Brain_Frontal_Cortex_BA9	3.66465e-06	0.00192411	-4.62955	NA	NA	NA	NA	NA	NA	NA	0	1	0	0	1	NA	NA	-4.45935	1.28355	NA	NA	NA	NA	NA	NA	8.22081e-06	0.199299	NA	NA	NA	NA	NA	NA	0.0052505	0.585322	NA	NA	NA	NA
ZGLP1	NA	NA	NA	Brain_Hippocampus	1.17637e-06	0.000762774	-4.85958	NA	NA	NA	NA	NA	NA	NA	0	1	0	0	1	NA	NA	-4.83163	1.12899	NA	NA	NA	NA	NA	NA	1.35421e-06	0.258903	NA	NA	NA	NA	NA	NA	0.000953526	0.655181	NA	NA	NA	NA
ZGLP1	NA	NA	NA	Brain_Hypothalamus	2.15396e-06	0.00126798	-4.73842	NA	NA	NA	NA	NA	NA	NA	0	1	0	0	1	NA	NA	-4.53266	1.37975	NA	NA	NA	NA	NA	NA	5.82466e-06	0.167664	NA	NA	NA	NA	NA	NA	0.0042702	0.533795	NA	NA	NA	NA
ZGLP1	NA	NA	NA	Brain_Nucleus_accumbens_basal_ganglia	2.15396e-06	0.00118139	-4.73842	NA	NA	NA	NA	NA	NA	NA	0	1	0	0	1	NA	NA	-5.78892	1.37975	NA	NA	NA	NA	NA	NA	7.08409e-09	0.167664	NA	NA	NA	NA	NA	NA	9.51079e-06	0.533121	NA	NA	NA	NA
ZGLP1	NA	NA	NA	Brain_Putamen_basal_ganglia	2.15396e-06	0.000896604	-4.73842	NA	NA	NA	NA	NA	NA	NA	0	1	0	0	1	NA	NA	-5.7781	1.37975	NA	NA	NA	NA	NA	NA	7.55489e-09	0.167664	NA	NA	NA	NA	NA	NA	1.11274e-05	0.54	NA	NA	NA	NA
ZGLP1	NA	NA	NA	Brain_Spinal_cord_cervical_c-1	2.15396e-06	0.000990539	-4.73842	NA	NA	NA	NA	NA	NA	NA	0	1	0	0	1	NA	NA	-4.53266	1.37975	NA	NA	NA	NA	NA	NA	5.82466e-06	0.167664	NA	NA	NA	NA	NA	NA	0.00381618	0.542087	NA	NA	NA	NA
ZGLP1	NA	NA	NA	Breast_Mammary_Tissue	1.79245e-05	0.00518957	-4.28929	NA	NA	NA	NA	NA	NA	NA	0	1	0	0	1	NA	NA	-3.53434	2.35649	NA	NA	NA	NA	NA	NA	0.000408792	0.0184484	NA	NA	NA	NA	NA	NA	0.088105	0.187003	NA	NA	NA	NA
ZGLP1	NA	NA	NA	Cells_Cultured_fibroblasts	2.15396e-06	0.000918354	-4.73842	NA	NA	NA	NA	NA	NA	NA	0	1	0	0	1	NA	NA	-4.53266	1.37975	NA	NA	NA	NA	NA	NA	5.82466e-06	0.167664	NA	NA	NA	NA	NA	NA	0.00486733	0.536775	NA	NA	NA	NA
ZGLP1	NA	NA	NA	Cells_EBV-transformed_lymphocytes	2.15396e-06	0.0010815	-4.73842	NA	NA	NA	NA	NA	NA	NA	0	1	0	0	1	NA	NA	-4.53266	1.37975	NA	NA	NA	NA	NA	NA	5.82466e-06	0.167664	NA	NA	NA	NA	NA	NA	0.00438722	0.531572	NA	NA	NA	NA
ZGLP1	NA	NA	NA	Colon_Sigmoid	2.15396e-06	0.00130219	-4.73842	NA	NA	NA	NA	NA	NA	NA	0	1	0	0	1	NA	NA	-4.53266	1.29141	NA	NA	NA	NA	NA	NA	5.82466e-06	0.196562	NA	NA	NA	NA	NA	NA	0.00487446	0.5755	NA	NA	NA	NA
ZGLP1	NA	NA	NA	Esophagus_Mucosa	2.89828e-07	0.000170198	-5.12994	NA	NA	NA	NA	NA	NA	NA	0	1	0	0	1	NA	NA	-4.73174	1.95571	NA	NA	NA	NA	NA	NA	2.22599e-06	0.0504993	NA	NA	NA	NA	NA	NA	0.00285283	0.294391	NA	NA	NA	NA
ZGLP1	NA	NA	NA	Heart_Atrial_Appendage	2.15396e-06	0.00106156	-4.73842	NA	NA	NA	NA	NA	NA	NA	0	1	0	0	1	NA	NA	-4.53266	1.37975	NA	NA	NA	NA	NA	NA	5.82466e-06	0.167664	NA	NA	NA	NA	NA	NA	0.00446424	0.531195	NA	NA	NA	NA
ZGLP1	NA	NA	NA	Heart_Left_Ventricle	1.93787e-07	0.000112927	-5.2052	NA	NA	NA	NA	NA	NA	NA	0	1	0	0	1	NA	NA	-4.69976	2.11663	NA	NA	NA	NA	NA	NA	2.60463e-06	0.0342916	NA	NA	NA	NA	NA	NA	0.00171681	0.245535	NA	NA	NA	NA
ZGLP1	NA	NA	NA	Lung	1.07101e-05	0.00365216	-4.40232	NA	NA	NA	NA	NA	NA	NA	0	1	0	0	1	NA	NA	-3.70434	2.44531	NA	NA	NA	NA	NA	NA	0.000211943	0.0144727	NA	NA	NA	NA	NA	NA	0.0557918	0.154052	NA	NA	NA	NA
ZGLP1	NA	NA	NA	Minor_Salivary_Gland	2.15396e-06	0.000969711	-4.73842	NA	NA	NA	NA	NA	NA	NA	0	1	0	0	1	NA	NA	-4.53266	1.37975	NA	NA	NA	NA	NA	NA	5.82466e-06	0.167664	NA	NA	NA	NA	NA	NA	0.00327762	0.542488	NA	NA	NA	NA
ZGLP1	NA	NA	NA	Nerve_Tibial	2.21213e-07	9.40942e-05	-5.18057	NA	NA	NA	NA	NA	NA	NA	0	1	0	0	1	NA	NA	-4.80886	1.8949	NA	NA	NA	NA	NA	NA	1.51793e-06	0.0581059	NA	NA	NA	NA	NA	NA	0.000987811	0.325422	NA	NA	NA	NA
ZGLP1	NA	NA	NA	Ovary	2.15396e-06	0.000967083	-4.73842	NA	NA	NA	NA	NA	NA	NA	0	1	0	0	1	NA	NA	-5.86073	1.37975	NA	NA	NA	NA	NA	NA	4.60826e-09	0.167664	NA	NA	NA	NA	NA	NA	6.03273e-06	0.53798	NA	NA	NA	NA
ZGLP1	NA	NA	NA	Pancreas	2.15396e-06	0.000980998	-4.73842	NA	NA	NA	NA	NA	NA	NA	0	1	0	0	1	NA	NA	-4.53266	1.37975	NA	NA	NA	NA	NA	NA	5.82466e-06	0.167664	NA	NA	NA	NA	NA	NA	0.00300122	0.521704	NA	NA	NA	NA
ZGLP1	NA	NA	NA	Pituitary	2.15396e-06	0.001227	-4.73842	NA	NA	NA	NA	NA	NA	NA	0	1	0	0	1	NA	NA	-4.53266	1.37975	NA	NA	NA	NA	NA	NA	5.82466e-06	0.167664	NA	NA	NA	NA	NA	NA	0.00335421	0.530676	NA	NA	NA	NA
ZGLP1	NA	NA	NA	Prostate	2.4642e-06	0.000972455	-4.71107	NA	NA	NA	NA	NA	NA	NA	0	1	0	0	1	NA	NA	-4.58149	1.2476	NA	NA	NA	NA	NA	NA	4.61667e-06	0.212178	NA	NA	NA	NA	NA	NA	0.00249139	0.598095	NA	NA	NA	NA
ZGLP1	NA	NA	NA	Skin_Not_Sun_Exposed_Suprapubic	2.18997e-05	0.00533248	-4.24459	NA	NA	NA	NA	NA	NA	NA	0	1	0	0	1	NA	NA	-2.26717	1.72091	NA	NA	NA	NA	NA	NA	0.0233797	0.0852671	NA	NA	NA	NA	NA	NA	0.467652	0.392674	NA	NA	NA	NA
ZGLP1	NA	NA	NA	Skin_Sun_Exposed_Lower_leg	2.15396e-06	0.000963338	-4.73842	NA	NA	NA	NA	NA	NA	NA	0	1	0	0	1	NA	NA	-4.53266	1.37975	NA	NA	NA	NA	NA	NA	5.82466e-06	0.167664	NA	NA	NA	NA	NA	NA	0.00462135	0.537895	NA	NA	NA	NA
ZGLP1	NA	NA	NA	Spleen	2.15396e-06	0.00109065	-4.73842	NA	NA	NA	NA	NA	NA	NA	0	1	0	0	1	NA	NA	-4.53266	1.37975	NA	NA	NA	NA	NA	NA	5.82466e-06	0.167664	NA	NA	NA	NA	NA	NA	0.00284709	0.53312	NA	NA	NA	NA
ZGLP1	NA	NA	NA	Stomach	2.15396e-06	0.000828097	-4.73842	NA	NA	NA	NA	NA	NA	NA	0	1	0	0	1	NA	NA	-4.53266	1.37975	NA	NA	NA	NA	NA	NA	5.82466e-06	0.167664	NA	NA	NA	NA	NA	NA	0.00393973	0.529281	NA	NA	NA	NA
ZGLP1	NA	NA	NA	Testis	3.38594e-09	3.37014e-06	-5.9117	NA	NA	NA	NA	NA	NA	NA	0	1	0	0	1	NA	NA	-5.14989	2.73416	NA	NA	NA	NA	NA	NA	2.60645e-07	0.00625395	NA	NA	NA	NA	NA	NA	0.00023872	0.10481	NA	NA	NA	NA
ZGLP1	NA	NA	NA	Thyroid	2.15396e-06	0.000801518	-4.73842	NA	NA	NA	NA	NA	NA	NA	0	1	0	0	1	NA	NA	-4.53266	1.37975	NA	NA	NA	NA	NA	NA	5.82466e-06	0.167664	NA	NA	NA	NA	NA	NA	0.00415605	0.535627	NA	NA	NA	NA
ZGLP1	NA	NA	NA	Uterus	9.06323e-08	7.48205e-05	-5.34457	NA	NA	NA	NA	NA	NA	NA	0	1	0	0	1	NA	NA	-4.80102	2.25513	NA	NA	NA	NA	NA	NA	1.57858e-06	0.0241251	NA	NA	NA	NA	NA	NA	0.00126884	0.212818	NA	NA	NA	NA
ZGLP1	NA	NA	NA	Vagina	2.15396e-06	0.000863985	-4.73842	NA	NA	NA	NA	NA	NA	NA	0	1	0	0	1	NA	NA	-4.53266	1.37975	NA	NA	NA	NA	NA	NA	5.82466e-06	0.167664	NA	NA	NA	NA	NA	NA	0.00355078	0.55171	NA	NA	NA	NA
ZGLP1	NA	NA	NA	smultixcan	5.5004e-10	2.42781e-07	-3.92956	NA	NA	NA	NA	NA	NA	NA	0	1	0	0	1	NA	NA	-3.61921	1.5108	NA	NA	NA	NA	NA	NA	1.13138e-09	0.123785	NA	NA	NA	NA	NA	NA	6.76909e-07	0.349658	NA	NA	NA	NA
ZGPAT	NA	NA	NA	Esophagus_Gastroesophageal_Junction	1.04889e-05	0.00320073	-4.40684	NA	NA	NA	NA	NA	NA	NA	0	1	0	0	1	NA	NA	-2.10385	5.67537	NA	NA	NA	NA	NA	NA	0.0353916	1.38389e-08	NA	NA	NA	NA	NA	NA	0.547874	2.98944e-06	NA	NA	NA	NA
ZNF257	NA	NA	NA	Adipose_Visceral_Omentum	7.46712e-06	0.00228699	-4.47992	NA	NA	NA	NA	NA	NA	NA	0	1	0	0	1	NA	NA	-3.36591	3.3286	NA	NA	NA	NA	NA	NA	0.000762923	0.00087284	NA	NA	NA	NA	NA	NA	0.104726	0.0253024	NA	NA	NA	NA
ZNF257	NA	NA	NA	Artery_Aorta	1.13005e-05	0.00370294	-4.39066	NA	NA	NA	NA	NA	NA	NA	0	1	0	0	1	NA	NA	-3.26192	3.34068	NA	NA	NA	NA	NA	NA	0.00110662	0.000835746	NA	NA	NA	NA	NA	NA	0.118456	0.0250543	NA	NA	NA	NA
ZNF257	NA	NA	NA	Artery_Tibial	5.63257e-06	0.00230711	-4.53973	NA	NA	NA	NA	NA	NA	NA	0	1	0	0	1	NA	NA	-3.38104	3.36984	NA	NA	NA	NA	NA	NA	0.000722125	0.000752114	NA	NA	NA	NA	NA	NA	0.100838	0.0223789	NA	NA	NA	NA
ZNF257	NA	NA	NA	Brain_Hippocampus	7.58432e-06	0.00334408	-4.47659	NA	NA	NA	NA	NA	NA	NA	0	1	0	0	1	NA	NA	-3.34952	3.35508	NA	NA	NA	NA	NA	NA	0.000809505	0.000793428	NA	NA	NA	NA	NA	NA	0.11654	0.0247563	NA	NA	NA	NA
ZNF257	NA	NA	NA	Breast_Mammary_Tissue	2.6416e-05	0.00642436	-4.20235	NA	NA	NA	NA	NA	NA	NA	0	1	0	0	1	NA	NA	-3.27278	2.88856	NA	NA	NA	NA	NA	NA	0.00106494	0.00387009	NA	NA	NA	NA	NA	NA	0.138181	0.0728433	NA	NA	NA	NA
ZNF257	NA	NA	NA	Colon_Transverse	1.28526e-05	0.00366365	-4.3626	NA	NA	NA	NA	NA	NA	NA	0	1	0	0	1	NA	NA	-3.20115	3.39668	NA	NA	NA	NA	NA	NA	0.00136879	0.000682082	NA	NA	NA	NA	NA	NA	0.148099	0.0217368	NA	NA	NA	NA
ZNF257	NA	NA	NA	Esophagus_Mucosa	2.88661e-05	0.00726483	-4.18223	NA	NA	NA	NA	NA	NA	NA	0	1	0	0	1	NA	NA	-3.18162	3.0306	NA	NA	NA	NA	NA	NA	0.00146454	0.00244068	NA	NA	NA	NA	NA	NA	0.170964	0.0495527	NA	NA	NA	NA
ZNF257	NA	NA	NA	Nerve_Tibial	2.94236e-05	0.00657593	-4.17788	NA	NA	NA	NA	NA	NA	NA	0	1	0	0	1	NA	NA	-3.30825	2.73792	NA	NA	NA	NA	NA	NA	0.000938817	0.00618292	NA	NA	NA	NA	NA	NA	0.108425	0.0930038	NA	NA	NA	NA
ZNF257	NA	NA	NA	Prostate	1.04496e-05	0.00309283	-4.40765	NA	NA	NA	NA	NA	NA	NA	0	1	0	0	1	NA	NA	-3.29451	3.3464	NA	NA	NA	NA	NA	NA	0.000985946	0.00081869	NA	NA	NA	NA	NA	NA	0.106414	0.0241592	NA	NA	NA	NA
ZNF257	NA	NA	NA	Skin_Sun_Exposed_Lower_leg	3.8668e-05	0.00928748	-4.1153	NA	NA	NA	NA	NA	NA	NA	0	1	0	0	1	NA	NA	-3.38675	2.44803	NA	NA	NA	NA	NA	NA	0.000707246	0.014364	NA	NA	NA	NA	NA	NA	0.105959	0.152606	NA	NA	NA	NA
ZNF257	NA	NA	NA	Spleen	2.65416e-05	0.00753912	-4.20127	NA	NA	NA	NA	NA	NA	NA	0	1	0	0	1	NA	NA	-3.06734	3.30235	NA	NA	NA	NA	NA	NA	0.00215971	0.000958769	NA	NA	NA	NA	NA	NA	0.197272	0.0268056	NA	NA	NA	NA
ZNF257	NA	NA	NA	Stomach	3.40575e-05	0.00762298	-4.14449	NA	NA	NA	NA	NA	NA	NA	0	1	0	0	1	NA	NA	-3.25043	2.78112	NA	NA	NA	NA	NA	NA	0.00115231	0.00541725	NA	NA	NA	NA	NA	NA	0.123065	0.0884061	NA	NA	NA	NA
ZNF629	NA	NA	NA	Adipose_Subcutaneous	2.31261e-05	0.00640851	4.23235	NA	NA	NA	NA	NA	NA	NA	0	1	0	0	1	NA	NA	2.7202	-3.84097	NA	NA	NA	NA	NA	NA	0.00652429	0.00012255	NA	NA	NA	NA	NA	NA	0.290329	0.00654751	NA	NA	NA	NA
ZNF629	NA	NA	NA	Adipose_Visceral_Omentum	2.31261e-05	0.00580353	4.23235	NA	NA	NA	NA	NA	NA	NA	0	1	0	0	1	NA	NA	2.7202	-3.84097	NA	NA	NA	NA	NA	NA	0.00652429	0.00012255	NA	NA	NA	NA	NA	NA	0.278348	0.00610201	NA	NA	NA	NA
ZNF629	NA	NA	NA	Adrenal_Gland	2.31261e-05	0.00664135	4.23235	NA	NA	NA	NA	NA	NA	NA	0	1	0	0	1	NA	NA	2.7202	-3.84097	NA	NA	NA	NA	NA	NA	0.00652429	0.00012255	NA	NA	NA	NA	NA	NA	0.290198	0.00647954	NA	NA	NA	NA
ZNF629	NA	NA	NA	Artery_Aorta	2.31261e-05	0.00609776	4.23235	NA	NA	NA	NA	NA	NA	NA	0	1	0	0	1	NA	NA	2.7202	-3.84097	NA	NA	NA	NA	NA	NA	0.00652429	0.00012255	NA	NA	NA	NA	NA	NA	0.265146	0.00650302	NA	NA	NA	NA
ZNF629	NA	NA	NA	Artery_Coronary	2.31261e-05	0.00713097	4.23235	NA	NA	NA	NA	NA	NA	NA	0	1	0	0	1	NA	NA	2.7202	-3.84097	NA	NA	NA	NA	NA	NA	0.00652429	0.00012255	NA	NA	NA	NA	NA	NA	0.308921	0.00652206	NA	NA	NA	NA
ZNF629	NA	NA	NA	Brain_Amygdala	2.31261e-05	0.00750298	4.23235	NA	NA	NA	NA	NA	NA	NA	0	1	0	0	1	NA	NA	2.7202	-3.84097	NA	NA	NA	NA	NA	NA	0.00652429	0.00012255	NA	NA	NA	NA	NA	NA	0.327018	0.00717545	NA	NA	NA	NA
ZNF629	NA	NA	NA	Brain_Anterior_cingulate_cortex_BA24	2.31261e-05	0.00800381	4.23235	NA	NA	NA	NA	NA	NA	NA	0	1	0	0	1	NA	NA	2.7202	-3.84097	NA	NA	NA	NA	NA	NA	0.00652429	0.00012255	NA	NA	NA	NA	NA	NA	0.360079	0.00672448	NA	NA	NA	NA
ZNF629	NA	NA	NA	Brain_Caudate_basal_ganglia	2.31261e-05	0.00816072	4.23235	NA	NA	NA	NA	NA	NA	NA	0	1	0	0	1	NA	NA	2.7202	-3.84097	NA	NA	NA	NA	NA	NA	0.00652429	0.00012255	NA	NA	NA	NA	NA	NA	0.305042	0.00671067	NA	NA	NA	NA
ZNF629	NA	NA	NA	Brain_Cerebellar_Hemisphere	2.31261e-05	0.00630609	4.23235	NA	NA	NA	NA	NA	NA	NA	0	1	0	0	1	NA	NA	2.7202	-3.84097	NA	NA	NA	NA	NA	NA	0.00652429	0.00012255	NA	NA	NA	NA	NA	NA	0.321872	0.00665608	NA	NA	NA	NA
ZNF629	NA	NA	NA	Brain_Cortex	2.31261e-05	0.00683435	4.23235	NA	NA	NA	NA	NA	NA	NA	0	1	0	0	1	NA	NA	2.7202	-3.84097	NA	NA	NA	NA	NA	NA	0.00652429	0.00012255	NA	NA	NA	NA	NA	NA	0.342135	0.00700528	NA	NA	NA	NA
ZNF629	NA	NA	NA	Brain_Frontal_Cortex_BA9	2.31261e-05	0.00792916	4.23235	NA	NA	NA	NA	NA	NA	NA	0	1	0	0	1	NA	NA	2.7202	-3.84097	NA	NA	NA	NA	NA	NA	0.00652429	0.00012255	NA	NA	NA	NA	NA	NA	0.322891	0.00622479	NA	NA	NA	NA
ZNF629	NA	NA	NA	Brain_Hippocampus	2.31261e-05	0.0067084	4.23235	NA	NA	NA	NA	NA	NA	NA	0	1	0	0	1	NA	NA	2.7202	-3.84097	NA	NA	NA	NA	NA	NA	0.00652429	0.00012255	NA	NA	NA	NA	NA	NA	0.301057	0.00684545	NA	NA	NA	NA
ZNF629	NA	NA	NA	Brain_Hypothalamus	2.31261e-05	0.00877755	4.23235	NA	NA	NA	NA	NA	NA	NA	0	1	0	0	1	NA	NA	2.7202	-3.84097	NA	NA	NA	NA	NA	NA	0.00652429	0.00012255	NA	NA	NA	NA	NA	NA	0.28986	0.00666464	NA	NA	NA	NA
ZNF629	NA	NA	NA	Brain_Nucleus_accumbens_basal_ganglia	2.31261e-05	0.0071991	4.23235	NA	NA	NA	NA	NA	NA	NA	0	1	0	0	1	NA	NA	2.7202	-3.84097	NA	NA	NA	NA	NA	NA	0.00652429	0.00012255	NA	NA	NA	NA	NA	NA	0.294153	0.00640148	NA	NA	NA	NA
ZNF629	NA	NA	NA	Brain_Putamen_basal_ganglia	2.31261e-05	0.0055301	4.23235	NA	NA	NA	NA	NA	NA	NA	0	1	0	0	1	NA	NA	2.7202	-3.84097	NA	NA	NA	NA	NA	NA	0.00652429	0.00012255	NA	NA	NA	NA	NA	NA	0.298861	0.00636605	NA	NA	NA	NA
ZNF629	NA	NA	NA	Brain_Spinal_cord_cervical_c-1	2.31261e-05	0.00582393	4.23235	NA	NA	NA	NA	NA	NA	NA	0	1	0	0	1	NA	NA	2.7202	-3.84097	NA	NA	NA	NA	NA	NA	0.00652429	0.00012255	NA	NA	NA	NA	NA	NA	0.286792	0.00647864	NA	NA	NA	NA
ZNF629	NA	NA	NA	Brain_Substantia_nigra	2.31261e-05	0.00759731	4.23235	NA	NA	NA	NA	NA	NA	NA	0	1	0	0	1	NA	NA	2.7202	-3.84097	NA	NA	NA	NA	NA	NA	0.00652429	0.00012255	NA	NA	NA	NA	NA	NA	0.31978	0.00679028	NA	NA	NA	NA
ZNF629	NA	NA	NA	Breast_Mammary_Tissue	2.31261e-05	0.00590225	4.23235	NA	NA	NA	NA	NA	NA	NA	0	1	0	0	1	NA	NA	2.7202	-3.84097	NA	NA	NA	NA	NA	NA	0.00652429	0.00012255	NA	NA	NA	NA	NA	NA	0.288695	0.00651116	NA	NA	NA	NA
ZNF629	NA	NA	NA	Cells_EBV-transformed_lymphocytes	2.31261e-05	0.00779873	4.23235	NA	NA	NA	NA	NA	NA	NA	0	1	0	0	1	NA	NA	2.7202	-3.84097	NA	NA	NA	NA	NA	NA	0.00652429	0.00012255	NA	NA	NA	NA	NA	NA	0.271931	0.00597687	NA	NA	NA	NA
ZNF629	NA	NA	NA	Colon_Sigmoid	2.31261e-05	0.00712641	4.23235	NA	NA	NA	NA	NA	NA	NA	0	1	0	0	1	NA	NA	2.7202	-3.84097	NA	NA	NA	NA	NA	NA	0.00652429	0.00012255	NA	NA	NA	NA	NA	NA	0.267889	0.00680096	NA	NA	NA	NA
ZNF629	NA	NA	NA	Colon_Transverse	2.31261e-05	0.00589448	4.23235	NA	NA	NA	NA	NA	NA	NA	0	1	0	0	1	NA	NA	2.7202	-3.84097	NA	NA	NA	NA	NA	NA	0.00652429	0.00012255	NA	NA	NA	NA	NA	NA	0.293918	0.0067072	NA	NA	NA	NA
ZNF629	NA	NA	NA	Esophagus_Gastroesophageal_Junction	2.31261e-05	0.00625509	4.23235	NA	NA	NA	NA	NA	NA	NA	0	1	0	0	1	NA	NA	2.7202	-3.84097	NA	NA	NA	NA	NA	NA	0.00652429	0.00012255	NA	NA	NA	NA	NA	NA	0.287145	0.00621452	NA	NA	NA	NA
ZNF629	NA	NA	NA	Esophagus_Muscularis	2.31261e-05	0.00572325	4.23235	NA	NA	NA	NA	NA	NA	NA	0	1	0	0	1	NA	NA	2.7202	-3.84097	NA	NA	NA	NA	NA	NA	0.00652429	0.00012255	NA	NA	NA	NA	NA	NA	0.313923	0.00597079	NA	NA	NA	NA
ZNF629	NA	NA	NA	Heart_Atrial_Appendage	2.31261e-05	0.00630483	4.23235	NA	NA	NA	NA	NA	NA	NA	0	1	0	0	1	NA	NA	2.7202	-3.84097	NA	NA	NA	NA	NA	NA	0.00652429	0.00012255	NA	NA	NA	NA	NA	NA	0.30078	0.00629469	NA	NA	NA	NA
ZNF629	NA	NA	NA	Heart_Left_Ventricle	2.31261e-05	0.00595471	4.23235	NA	NA	NA	NA	NA	NA	NA	0	1	0	0	1	NA	NA	2.7202	-3.84097	NA	NA	NA	NA	NA	NA	0.00652429	0.00012255	NA	NA	NA	NA	NA	NA	0.303685	0.00623206	NA	NA	NA	NA
ZNF629	NA	NA	NA	Kidney_Cortex	2.31261e-05	0.00601824	4.23235	NA	NA	NA	NA	NA	NA	NA	0	1	0	0	1	NA	NA	2.7202	-3.84097	NA	NA	NA	NA	NA	NA	0.00652429	0.00012255	NA	NA	NA	NA	NA	NA	0.325363	0.00777625	NA	NA	NA	NA
ZNF629	NA	NA	NA	Liver	2.31261e-05	0.00587234	4.23235	NA	NA	NA	NA	NA	NA	NA	0	1	0	0	1	NA	NA	2.7202	-3.84097	NA	NA	NA	NA	NA	NA	0.00652429	0.00012255	NA	NA	NA	NA	NA	NA	0.314886	0.00626862	NA	NA	NA	NA
ZNF629	NA	NA	NA	Lung	2.31261e-05	0.00663142	4.23235	NA	NA	NA	NA	NA	NA	NA	0	1	0	0	1	NA	NA	2.7202	-3.84097	NA	NA	NA	NA	NA	NA	0.00652429	0.00012255	NA	NA	NA	NA	NA	NA	0.300973	0.00620586	NA	NA	NA	NA
ZNF629	NA	NA	NA	Minor_Salivary_Gland	2.31261e-05	0.00684959	-4.23235	NA	NA	NA	NA	NA	NA	NA	0	1	0	0	1	NA	NA	-2.7202	3.84097	NA	NA	NA	NA	NA	NA	0.00652429	0.00012255	NA	NA	NA	NA	NA	NA	0.277682	0.00690756	NA	NA	NA	NA
ZNF629	NA	NA	NA	Nerve_Tibial	2.31261e-05	0.00558567	4.23235	NA	NA	NA	NA	NA	NA	NA	0	1	0	0	1	NA	NA	2.7202	-3.84097	NA	NA	NA	NA	NA	NA	0.00652429	0.00012255	NA	NA	NA	NA	NA	NA	0.275992	0.00643409	NA	NA	NA	NA
ZNF629	NA	NA	NA	Ovary	2.31261e-05	0.00699437	4.23235	NA	NA	NA	NA	NA	NA	NA	0	1	0	0	1	NA	NA	2.7202	-3.84097	NA	NA	NA	NA	NA	NA	0.00652429	0.00012255	NA	NA	NA	NA	NA	NA	0.315275	0.00701236	NA	NA	NA	NA
ZNF629	NA	NA	NA	Pituitary	2.31261e-05	0.00717384	4.23235	NA	NA	NA	NA	NA	NA	NA	0	1	0	0	1	NA	NA	2.7202	-3.84097	NA	NA	NA	NA	NA	NA	0.00652429	0.00012255	NA	NA	NA	NA	NA	NA	0.289008	0.00646578	NA	NA	NA	NA
ZNF629	NA	NA	NA	Prostate	2.31261e-05	0.00622251	4.23235	NA	NA	NA	NA	NA	NA	NA	0	1	0	0	1	NA	NA	2.7202	-3.84097	NA	NA	NA	NA	NA	NA	0.00652429	0.00012255	NA	NA	NA	NA	NA	NA	0.28516	0.00642914	NA	NA	NA	NA
ZNF629	NA	NA	NA	Skin_Not_Sun_Exposed_Suprapubic	2.31261e-05	0.00541708	4.23235	NA	NA	NA	NA	NA	NA	NA	0	1	0	0	1	NA	NA	2.7202	-3.84097	NA	NA	NA	NA	NA	NA	0.00652429	0.00012255	NA	NA	NA	NA	NA	NA	0.294777	0.00663192	NA	NA	NA	NA
ZNF629	NA	NA	NA	Skin_Sun_Exposed_Lower_leg	2.31261e-05	0.00652056	4.23235	NA	NA	NA	NA	NA	NA	NA	0	1	0	0	1	NA	NA	2.7202	-3.84097	NA	NA	NA	NA	NA	NA	0.00652429	0.00012255	NA	NA	NA	NA	NA	NA	0.297415	0.00608739	NA	NA	NA	NA
ZNF629	NA	NA	NA	Small_Intestine_Terminal_Ileum	2.31261e-05	0.00801916	4.23235	NA	NA	NA	NA	NA	NA	NA	0	1	0	0	1	NA	NA	2.7202	-3.84097	NA	NA	NA	NA	NA	NA	0.00652429	0.00012255	NA	NA	NA	NA	NA	NA	0.328602	0.00707754	NA	NA	NA	NA
ZNF629	NA	NA	NA	Spleen	2.31261e-05	0.00690582	4.23235	NA	NA	NA	NA	NA	NA	NA	0	1	0	0	1	NA	NA	2.7202	-3.84097	NA	NA	NA	NA	NA	NA	0.00652429	0.00012255	NA	NA	NA	NA	NA	NA	0.298951	0.00633396	NA	NA	NA	NA
ZNF629	NA	NA	NA	Stomach	2.31261e-05	0.00549316	4.23235	NA	NA	NA	NA	NA	NA	NA	0	1	0	0	1	NA	NA	2.7202	-3.84097	NA	NA	NA	NA	NA	NA	0.00652429	0.00012255	NA	NA	NA	NA	NA	NA	0.279998	0.00608209	NA	NA	NA	NA
ZNF629	NA	NA	NA	Testis	2.31261e-05	0.00704639	4.23235	NA	NA	NA	NA	NA	NA	NA	0	1	0	0	1	NA	NA	2.7202	-3.84097	NA	NA	NA	NA	NA	NA	0.00652429	0.00012255	NA	NA	NA	NA	NA	NA	0.318443	0.0073033	NA	NA	NA	NA
ZNF629	NA	NA	NA	Thyroid	2.31261e-05	0.00498491	4.23235	NA	NA	NA	NA	NA	NA	NA	0	1	0	0	1	NA	NA	2.7202	-3.84097	NA	NA	NA	NA	NA	NA	0.00652429	0.00012255	NA	NA	NA	NA	NA	NA	0.296359	0.00636407	NA	NA	NA	NA
ZNF629	NA	NA	NA	Vagina	2.31261e-05	0.00669951	4.23235	NA	NA	NA	NA	NA	NA	NA	0	1	0	0	1	NA	NA	2.7202	-3.84097	NA	NA	NA	NA	NA	NA	0.00652429	0.00012255	NA	NA	NA	NA	NA	NA	0.299311	0.00686152	NA	NA	NA	NA
ZNF629	NA	NA	NA	Whole_Blood	2.31261e-05	0.00522995	4.23235	NA	NA	NA	NA	NA	NA	NA	0	1	0	0	1	NA	NA	2.7202	-3.84097	NA	NA	NA	NA	NA	NA	0.00652429	0.00012255	NA	NA	NA	NA	NA	NA	0.284968	0.00577509	NA	NA	NA	NA
ZNF629	NA	NA	NA	smultixcan	2.31261e-05	0.00280995	4.03081	NA	NA	NA	NA	NA	NA	NA	0	1	0	0	1	NA	NA	2.59066	-3.65807	NA	NA	NA	NA	NA	NA	0.00652429	0.00012255	NA	NA	NA	NA	NA	NA	0.200183	0.00318456	NA	NA	NA	NA
ZNF655	NA	NA	NA	smultixcan	6.22762e-05	0.00629397	1.24125	NA	NA	NA	NA	NA	NA	NA	0	1	0	0	1	NA	NA	1.02894	-0.726352	NA	NA	NA	NA	NA	NA	0.0280893	6.35961e-05	NA	NA	NA	NA	NA	NA	0.371135	0.00189192	NA	NA	NA	NA
ZNF792	NA	NA	NA	Prostate	4.79637e-05	0.00979039	4.06533	NA	NA	NA	NA	NA	NA	NA	0	1	0	0	1	NA	NA	2.83273	-3.35947	NA	NA	NA	NA	NA	NA	0.00461525	0.000780932	NA	NA	NA	NA	NA	NA	0.25231	0.0233254	NA	NA	NA	NA
ADGRB2	NA	NA	NA	NA	NA	NA	NA	Adipose_Subcutaneous	2.31124e-05	0.00486386	-4.23248	NA	NA	NA	0	0	1	0	1	NA	NA	NA	NA	-1.71905	6.18078	NA	NA	NA	NA	NA	NA	0.0856058	6.37859e-10	NA	NA	NA	NA	NA	NA	0.645251	1.60628e-07	NA	NA
ADGRB2	NA	NA	NA	NA	NA	NA	NA	Adipose_Visceral_Omentum	2.31124e-05	0.0047487	4.23248	NA	NA	NA	0	0	1	0	1	NA	NA	NA	NA	1.71905	-6.18078	NA	NA	NA	NA	NA	NA	0.0856058	6.37859e-10	NA	NA	NA	NA	NA	NA	0.653389	1.53971e-07	NA	NA
ADGRB2	NA	NA	NA	NA	NA	NA	NA	Adrenal_Gland	2.31124e-05	0.00522427	-4.23248	NA	NA	NA	0	0	1	0	1	NA	NA	NA	NA	-1.71905	6.18078	NA	NA	NA	NA	NA	NA	0.0856058	6.37859e-10	NA	NA	NA	NA	NA	NA	0.669539	1.59226e-07	NA	NA
ADGRB2	NA	NA	NA	NA	NA	NA	NA	Artery_Aorta	2.31124e-05	0.00569262	4.23248	NA	NA	NA	0	0	1	0	1	NA	NA	NA	NA	1.71905	-6.18078	NA	NA	NA	NA	NA	NA	0.0856058	6.37859e-10	NA	NA	NA	NA	NA	NA	0.651117	1.55711e-07	NA	NA
ADGRB2	NA	NA	NA	NA	NA	NA	NA	Artery_Coronary	2.31124e-05	0.00512108	4.23248	NA	NA	NA	0	0	1	0	1	NA	NA	NA	NA	1.71905	-6.18078	NA	NA	NA	NA	NA	NA	0.0856058	6.37859e-10	NA	NA	NA	NA	NA	NA	0.648555	1.67367e-07	NA	NA
ADGRB2	NA	NA	NA	NA	NA	NA	NA	Artery_Tibial	2.31124e-05	0.00519737	-4.23248	NA	NA	NA	0	0	1	0	1	NA	NA	NA	NA	-1.71905	6.18078	NA	NA	NA	NA	NA	NA	0.0856058	6.37859e-10	NA	NA	NA	NA	NA	NA	0.661703	1.59087e-07	NA	NA
ADGRB2	NA	NA	NA	NA	NA	NA	NA	Brain_Amygdala	2.31124e-05	0.00580608	-4.23248	NA	NA	NA	0	0	1	0	1	NA	NA	NA	NA	-1.71905	6.18078	NA	NA	NA	NA	NA	NA	0.0856058	6.37859e-10	NA	NA	NA	NA	NA	NA	0.683482	2.26596e-07	NA	NA
ADGRB2	NA	NA	NA	NA	NA	NA	NA	Brain_Anterior_cingulate_cortex_BA24	2.31124e-05	0.00592189	4.23248	NA	NA	NA	0	0	1	0	1	NA	NA	NA	NA	1.71905	-6.18078	NA	NA	NA	NA	NA	NA	0.0856058	6.37859e-10	NA	NA	NA	NA	NA	NA	0.677755	1.87398e-07	NA	NA
ADGRB2	NA	NA	NA	NA	NA	NA	NA	Brain_Caudate_basal_ganglia	2.31124e-05	0.00532312	4.23248	NA	NA	NA	0	0	1	0	1	NA	NA	NA	NA	1.71905	-6.18078	NA	NA	NA	NA	NA	NA	0.0856058	6.37859e-10	NA	NA	NA	NA	NA	NA	0.677876	1.66946e-07	NA	NA
ADGRB2	NA	NA	NA	NA	NA	NA	NA	Brain_Cerebellar_Hemisphere	2.31124e-05	0.00469115	4.23248	NA	NA	NA	0	0	1	0	1	NA	NA	NA	NA	1.71905	-6.18078	NA	NA	NA	NA	NA	NA	0.0856058	6.37859e-10	NA	NA	NA	NA	NA	NA	0.654108	1.5314e-07	NA	NA
ADGRB2	NA	NA	NA	NA	NA	NA	NA	Brain_Cerebellum	2.31124e-05	0.00508581	4.23248	NA	NA	NA	0	0	1	0	1	NA	NA	NA	NA	1.71905	-6.18078	NA	NA	NA	NA	NA	NA	0.0856058	6.37859e-10	NA	NA	NA	NA	NA	NA	0.66561	1.62867e-07	NA	NA
ADGRB2	NA	NA	NA	NA	NA	NA	NA	Brain_Cortex	2.31124e-05	0.00544336	4.23248	NA	NA	NA	0	0	1	0	1	NA	NA	NA	NA	1.71905	-6.18078	NA	NA	NA	NA	NA	NA	0.0856058	6.37859e-10	NA	NA	NA	NA	NA	NA	0.669733	1.67648e-07	NA	NA
ADGRB2	NA	NA	NA	NA	NA	NA	NA	Brain_Frontal_Cortex_BA9	2.31124e-05	0.00550118	4.23248	NA	NA	NA	0	0	1	0	1	NA	NA	NA	NA	1.71905	-6.18078	NA	NA	NA	NA	NA	NA	0.0856058	6.37859e-10	NA	NA	NA	NA	NA	NA	0.66526	1.64134e-07	NA	NA
ADGRB2	NA	NA	NA	NA	NA	NA	NA	Brain_Hippocampus	2.31124e-05	0.00649832	4.23248	NA	NA	NA	0	0	1	0	1	NA	NA	NA	NA	1.71905	-6.18078	NA	NA	NA	NA	NA	NA	0.0856058	6.37859e-10	NA	NA	NA	NA	NA	NA	0.694065	2.55829e-07	NA	NA
ADGRB2	NA	NA	NA	NA	NA	NA	NA	Brain_Hypothalamus	2.31124e-05	0.00569734	4.23248	NA	NA	NA	0	0	1	0	1	NA	NA	NA	NA	1.71905	-6.18078	NA	NA	NA	NA	NA	NA	0.0856058	6.37859e-10	NA	NA	NA	NA	NA	NA	0.676946	1.96096e-07	NA	NA
ADGRB2	NA	NA	NA	NA	NA	NA	NA	Brain_Nucleus_accumbens_basal_ganglia	2.31124e-05	0.00521551	4.23248	NA	NA	NA	0	0	1	0	1	NA	NA	NA	NA	1.71905	-6.18078	NA	NA	NA	NA	NA	NA	0.0856058	6.37859e-10	NA	NA	NA	NA	NA	NA	0.671484	1.75878e-07	NA	NA
ADGRB2	NA	NA	NA	NA	NA	NA	NA	Brain_Putamen_basal_ganglia	2.31124e-05	0.0058361	4.23248	NA	NA	NA	0	0	1	0	1	NA	NA	NA	NA	1.71905	-6.18078	NA	NA	NA	NA	NA	NA	0.0856058	6.37859e-10	NA	NA	NA	NA	NA	NA	0.684471	1.99803e-07	NA	NA
ADGRB2	NA	NA	NA	NA	NA	NA	NA	Brain_Spinal_cord_cervical_c-1	2.31124e-05	0.00537363	4.23248	NA	NA	NA	0	0	1	0	1	NA	NA	NA	NA	1.71905	-6.18078	NA	NA	NA	NA	NA	NA	0.0856058	6.37859e-10	NA	NA	NA	NA	NA	NA	0.664562	1.98339e-07	NA	NA
ADGRB2	NA	NA	NA	NA	NA	NA	NA	Brain_Substantia_nigra	2.31124e-05	0.00533042	4.23248	NA	NA	NA	0	0	1	0	1	NA	NA	NA	NA	1.71905	-6.18078	NA	NA	NA	NA	NA	NA	0.0856058	6.37859e-10	NA	NA	NA	NA	NA	NA	0.674234	1.99815e-07	NA	NA
ADGRB2	NA	NA	NA	NA	NA	NA	NA	Breast_Mammary_Tissue	2.31124e-05	0.00479207	4.23248	NA	NA	NA	0	0	1	0	1	NA	NA	NA	NA	1.71905	-6.18078	NA	NA	NA	NA	NA	NA	0.0856058	6.37859e-10	NA	NA	NA	NA	NA	NA	0.661451	1.52947e-07	NA	NA
ADGRB2	NA	NA	NA	NA	NA	NA	NA	Cells_Cultured_fibroblasts	2.31124e-05	0.00560076	4.23248	NA	NA	NA	0	0	1	0	1	NA	NA	NA	NA	1.71905	-6.18078	NA	NA	NA	NA	NA	NA	0.0856058	6.37859e-10	NA	NA	NA	NA	NA	NA	0.650984	1.47466e-07	NA	NA
ADGRB2	NA	NA	NA	NA	NA	NA	NA	Colon_Sigmoid	2.31124e-05	0.00528636	-4.23248	NA	NA	NA	0	0	1	0	1	NA	NA	NA	NA	-1.71905	6.18078	NA	NA	NA	NA	NA	NA	0.0856058	6.37859e-10	NA	NA	NA	NA	NA	NA	0.660823	1.53438e-07	NA	NA
ADGRB2	NA	NA	NA	NA	NA	NA	NA	Colon_Transverse	2.31124e-05	0.00544218	4.23248	NA	NA	NA	0	0	1	0	1	NA	NA	NA	NA	1.71905	-6.18078	NA	NA	NA	NA	NA	NA	0.0856058	6.37859e-10	NA	NA	NA	NA	NA	NA	0.665409	1.69775e-07	NA	NA
ADGRB2	NA	NA	NA	NA	NA	NA	NA	Esophagus_Gastroesophageal_Junction	2.31124e-05	0.00496656	4.23248	NA	NA	NA	0	0	1	0	1	NA	NA	NA	NA	1.71905	-6.18078	NA	NA	NA	NA	NA	NA	0.0856058	6.37859e-10	NA	NA	NA	NA	NA	NA	0.656097	1.49393e-07	NA	NA
ADGRB2	NA	NA	NA	NA	NA	NA	NA	Esophagus_Mucosa	2.31124e-05	0.00495536	4.23248	NA	NA	NA	0	0	1	0	1	NA	NA	NA	NA	1.71905	-6.18078	NA	NA	NA	NA	NA	NA	0.0856058	6.37859e-10	NA	NA	NA	NA	NA	NA	0.649789	1.49376e-07	NA	NA
ADGRB2	NA	NA	NA	NA	NA	NA	NA	Esophagus_Muscularis	2.31124e-05	0.00517954	4.23248	NA	NA	NA	0	0	1	0	1	NA	NA	NA	NA	1.71905	-6.18078	NA	NA	NA	NA	NA	NA	0.0856058	6.37859e-10	NA	NA	NA	NA	NA	NA	0.656183	1.5312e-07	NA	NA
ADGRB2	NA	NA	NA	NA	NA	NA	NA	Heart_Atrial_Appendage	2.31124e-05	0.00532192	4.23248	NA	NA	NA	0	0	1	0	1	NA	NA	NA	NA	1.71905	-6.18078	NA	NA	NA	NA	NA	NA	0.0856058	6.37859e-10	NA	NA	NA	NA	NA	NA	0.65389	1.63189e-07	NA	NA
ADGRB2	NA	NA	NA	NA	NA	NA	NA	Heart_Left_Ventricle	2.31124e-05	0.00518094	-4.23248	NA	NA	NA	0	0	1	0	1	NA	NA	NA	NA	-1.71905	6.18078	NA	NA	NA	NA	NA	NA	0.0856058	6.37859e-10	NA	NA	NA	NA	NA	NA	0.662453	1.66815e-07	NA	NA
ADGRB2	NA	NA	NA	NA	NA	NA	NA	Kidney_Cortex	2.31124e-05	0.00533472	4.23248	NA	NA	NA	0	0	1	0	1	NA	NA	NA	NA	1.71905	-6.18078	NA	NA	NA	NA	NA	NA	0.0856058	6.37859e-10	NA	NA	NA	NA	NA	NA	0.679753	2.56863e-07	NA	NA
ADGRB2	NA	NA	NA	NA	NA	NA	NA	Lung	2.31124e-05	0.00436611	4.23248	NA	NA	NA	0	0	1	0	1	NA	NA	NA	NA	1.71905	-6.18078	NA	NA	NA	NA	NA	NA	0.0856058	6.37859e-10	NA	NA	NA	NA	NA	NA	0.642718	1.64176e-07	NA	NA
ADGRB2	NA	NA	NA	NA	NA	NA	NA	Minor_Salivary_Gland	2.31124e-05	0.00479792	4.23248	NA	NA	NA	0	0	1	0	1	NA	NA	NA	NA	1.71905	-6.18078	NA	NA	NA	NA	NA	NA	0.0856058	6.37859e-10	NA	NA	NA	NA	NA	NA	0.65704	1.70123e-07	NA	NA
ADGRB2	NA	NA	NA	NA	NA	NA	NA	Nerve_Tibial	2.31124e-05	0.0053318	4.23248	NA	NA	NA	0	0	1	0	1	NA	NA	NA	NA	1.71905	-6.18078	NA	NA	NA	NA	NA	NA	0.0856058	6.37859e-10	NA	NA	NA	NA	NA	NA	0.654436	1.58691e-07	NA	NA
ADGRB2	NA	NA	NA	NA	NA	NA	NA	Ovary	2.31124e-05	0.00506439	4.23248	NA	NA	NA	0	0	1	0	1	NA	NA	NA	NA	1.71905	-6.18078	NA	NA	NA	NA	NA	NA	0.0856058	6.37859e-10	NA	NA	NA	NA	NA	NA	0.651294	1.71914e-07	NA	NA
ADGRB2	NA	NA	NA	NA	NA	NA	NA	Pituitary	2.31124e-05	0.00580693	-4.23248	NA	NA	NA	0	0	1	0	1	NA	NA	NA	NA	-1.71905	6.18078	NA	NA	NA	NA	NA	NA	0.0856058	6.37859e-10	NA	NA	NA	NA	NA	NA	0.684442	1.62995e-07	NA	NA
ADGRB2	NA	NA	NA	NA	NA	NA	NA	Prostate	2.31124e-05	0.00479915	4.23248	NA	NA	NA	0	0	1	0	1	NA	NA	NA	NA	1.71905	-6.18078	NA	NA	NA	NA	NA	NA	0.0856058	6.37859e-10	NA	NA	NA	NA	NA	NA	0.682449	1.65621e-07	NA	NA
ADGRB2	NA	NA	NA	NA	NA	NA	NA	Skin_Not_Sun_Exposed_Suprapubic	2.31124e-05	0.00489784	4.23248	NA	NA	NA	0	0	1	0	1	NA	NA	NA	NA	1.71905	-6.18078	NA	NA	NA	NA	NA	NA	0.0856058	6.37859e-10	NA	NA	NA	NA	NA	NA	0.666885	1.5681e-07	NA	NA
ADGRB2	NA	NA	NA	NA	NA	NA	NA	Skin_Sun_Exposed_Lower_leg	2.31124e-05	0.00467197	-4.23248	NA	NA	NA	0	0	1	0	1	NA	NA	NA	NA	-1.71905	6.18078	NA	NA	NA	NA	NA	NA	0.0856058	6.37859e-10	NA	NA	NA	NA	NA	NA	0.669326	1.47407e-07	NA	NA
ADGRB2	NA	NA	NA	NA	NA	NA	NA	Small_Intestine_Terminal_Ileum	2.31124e-05	0.00507969	4.23248	NA	NA	NA	0	0	1	0	1	NA	NA	NA	NA	1.71905	-6.18078	NA	NA	NA	NA	NA	NA	0.0856058	6.37859e-10	NA	NA	NA	NA	NA	NA	0.668104	1.61289e-07	NA	NA
ADGRB2	NA	NA	NA	NA	NA	NA	NA	Spleen	2.31124e-05	0.00543762	4.23248	NA	NA	NA	0	0	1	0	1	NA	NA	NA	NA	1.71905	-6.18078	NA	NA	NA	NA	NA	NA	0.0856058	6.37859e-10	NA	NA	NA	NA	NA	NA	0.657897	1.56994e-07	NA	NA
ADGRB2	NA	NA	NA	NA	NA	NA	NA	Stomach	2.31124e-05	0.00523207	4.23248	NA	NA	NA	0	0	1	0	1	NA	NA	NA	NA	1.71905	-6.18078	NA	NA	NA	NA	NA	NA	0.0856058	6.37859e-10	NA	NA	NA	NA	NA	NA	0.6671	1.84855e-07	NA	NA
ADGRB2	NA	NA	NA	NA	NA	NA	NA	Testis	2.31124e-05	0.00645922	4.23248	NA	NA	NA	0	0	1	0	1	NA	NA	NA	NA	1.71905	-6.18078	NA	NA	NA	NA	NA	NA	0.0856058	6.37859e-10	NA	NA	NA	NA	NA	NA	0.682855	1.78466e-07	NA	NA
ADGRB2	NA	NA	NA	NA	NA	NA	NA	Thyroid	2.31124e-05	0.00452769	4.23248	NA	NA	NA	0	0	1	0	1	NA	NA	NA	NA	1.71905	-6.18078	NA	NA	NA	NA	NA	NA	0.0856058	6.37859e-10	NA	NA	NA	NA	NA	NA	0.644803	1.64581e-07	NA	NA
ADGRB2	NA	NA	NA	NA	NA	NA	NA	Uterus	2.31124e-05	0.00494282	4.23248	NA	NA	NA	0	0	1	0	1	NA	NA	NA	NA	1.71905	-6.18078	NA	NA	NA	NA	NA	NA	0.0856058	6.37859e-10	NA	NA	NA	NA	NA	NA	0.64787	1.68755e-07	NA	NA
ADGRB2	NA	NA	NA	NA	NA	NA	NA	Vagina	2.31124e-05	0.00515291	4.23248	NA	NA	NA	0	0	1	0	1	NA	NA	NA	NA	1.71905	-6.18078	NA	NA	NA	NA	NA	NA	0.0856058	6.37859e-10	NA	NA	NA	NA	NA	NA	0.670153	1.80066e-07	NA	NA
ADGRB2	NA	NA	NA	NA	NA	NA	NA	smultixcan	2.31124e-05	0.00507593	3.97597	NA	NA	NA	0	0	1	0	1	NA	NA	NA	NA	1.61486	-5.80619	NA	NA	NA	NA	NA	NA	0.0856058	6.37859e-10	NA	NA	NA	NA	NA	NA	0.64693	1.54988e-07	NA	NA
AHI1	NA	NA	NA	NA	NA	NA	NA	Adrenal_Gland	1.61732e-05	0.00396502	-4.31207	NA	NA	NA	0	0	1	0	1	NA	NA	NA	NA	-0.529111	8.21955	NA	NA	NA	NA	NA	NA	0.596728	2.04263e-16	NA	NA	NA	NA	NA	NA	0.939124	1.0471e-13	NA	NA
AHI1	NA	NA	NA	NA	NA	NA	NA	Artery_Tibial	2.82369e-05	0.00603842	-4.18724	NA	NA	NA	0	0	1	0	1	NA	NA	NA	NA	-1.04026	7.36293	NA	NA	NA	NA	NA	NA	0.298221	1.7992e-13	NA	NA	NA	NA	NA	NA	0.844246	7.99117e-11	NA	NA
AHI1	NA	NA	NA	NA	NA	NA	NA	Brain_Cerebellar_Hemisphere	3.76537e-05	0.00705711	4.12142	NA	NA	NA	0	0	1	0	1	NA	NA	NA	NA	1.11876	-6.70502	NA	NA	NA	NA	NA	NA	0.263243	2.01383e-11	NA	NA	NA	NA	NA	NA	0.825955	6.34887e-09	NA	NA
AHI1	NA	NA	NA	NA	NA	NA	NA	Brain_Cerebellum	1.61732e-05	0.00385886	-4.31207	NA	NA	NA	0	0	1	0	1	NA	NA	NA	NA	-0.529111	8.21955	NA	NA	NA	NA	NA	NA	0.596728	2.04263e-16	NA	NA	NA	NA	NA	NA	0.937623	1.21695e-13	NA	NA
AHI1	NA	NA	NA	NA	NA	NA	NA	Brain_Spinal_cord_cervical_c-1	2.82369e-05	0.00629154	-4.18724	NA	NA	NA	0	0	1	0	1	NA	NA	NA	NA	-1.04026	7.36293	NA	NA	NA	NA	NA	NA	0.298221	1.7992e-13	NA	NA	NA	NA	NA	NA	0.848862	9.15467e-11	NA	NA
AHI1	NA	NA	NA	NA	NA	NA	NA	Breast_Mammary_Tissue	1.61732e-05	0.00354255	-4.31207	NA	NA	NA	0	0	1	0	1	NA	NA	NA	NA	-0.529111	8.21955	NA	NA	NA	NA	NA	NA	0.596728	2.04263e-16	NA	NA	NA	NA	NA	NA	0.940084	1.09089e-13	NA	NA
AHI1	NA	NA	NA	NA	NA	NA	NA	Cells_EBV-transformed_lymphocytes	2.82369e-05	0.00586865	-4.18724	NA	NA	NA	0	0	1	0	1	NA	NA	NA	NA	-1.04026	7.36293	NA	NA	NA	NA	NA	NA	0.298221	1.7992e-13	NA	NA	NA	NA	NA	NA	0.838065	7.37394e-11	NA	NA
AHI1	NA	NA	NA	NA	NA	NA	NA	Colon_Transverse	2.82369e-05	0.00631106	-4.18724	NA	NA	NA	0	0	1	0	1	NA	NA	NA	NA	-1.04026	7.36293	NA	NA	NA	NA	NA	NA	0.298221	1.7992e-13	NA	NA	NA	NA	NA	NA	0.845274	8.59172e-11	NA	NA
AHI1	NA	NA	NA	NA	NA	NA	NA	Esophagus_Gastroesophageal_Junction	2.82369e-05	0.00574213	-4.18724	NA	NA	NA	0	0	1	0	1	NA	NA	NA	NA	-1.04026	7.36293	NA	NA	NA	NA	NA	NA	0.298221	1.7992e-13	NA	NA	NA	NA	NA	NA	0.8469	7.09171e-11	NA	NA
AHI1	NA	NA	NA	NA	NA	NA	NA	Esophagus_Muscularis	2.82369e-05	0.00603639	-4.18724	NA	NA	NA	0	0	1	0	1	NA	NA	NA	NA	-1.04026	7.36293	NA	NA	NA	NA	NA	NA	0.298221	1.7992e-13	NA	NA	NA	NA	NA	NA	0.846558	7.3645e-11	NA	NA
AHI1	NA	NA	NA	NA	NA	NA	NA	Heart_Atrial_Appendage	2.82369e-05	0.00624196	-4.18724	NA	NA	NA	0	0	1	0	1	NA	NA	NA	NA	-1.04026	7.36293	NA	NA	NA	NA	NA	NA	0.298221	1.7992e-13	NA	NA	NA	NA	NA	NA	0.838101	8.18323e-11	NA	NA
AHI1	NA	NA	NA	NA	NA	NA	NA	Heart_Left_Ventricle	2.82369e-05	0.00586449	-4.18724	NA	NA	NA	0	0	1	0	1	NA	NA	NA	NA	-1.04026	7.36293	NA	NA	NA	NA	NA	NA	0.298221	1.7992e-13	NA	NA	NA	NA	NA	NA	0.848693	7.13911e-11	NA	NA
AHI1	NA	NA	NA	NA	NA	NA	NA	Lung	2.82369e-05	0.0050635	-4.18724	NA	NA	NA	0	0	1	0	1	NA	NA	NA	NA	-1.04026	7.36293	NA	NA	NA	NA	NA	NA	0.298221	1.7992e-13	NA	NA	NA	NA	NA	NA	0.841579	7.29235e-11	NA	NA
AHI1	NA	NA	NA	NA	NA	NA	NA	Nerve_Tibial	2.82369e-05	0.00613889	-4.18724	NA	NA	NA	0	0	1	0	1	NA	NA	NA	NA	-1.04026	7.36293	NA	NA	NA	NA	NA	NA	0.298221	1.7992e-13	NA	NA	NA	NA	NA	NA	0.838024	7.42641e-11	NA	NA
AHI1	NA	NA	NA	NA	NA	NA	NA	Ovary	1.61732e-05	0.00378601	-4.31207	NA	NA	NA	0	0	1	0	1	NA	NA	NA	NA	-0.529111	8.21955	NA	NA	NA	NA	NA	NA	0.596728	2.04263e-16	NA	NA	NA	NA	NA	NA	0.939452	1.32575e-13	NA	NA
AHI1	NA	NA	NA	NA	NA	NA	NA	Pancreas	2.82369e-05	0.00675981	-4.18724	NA	NA	NA	0	0	1	0	1	NA	NA	NA	NA	-1.04026	7.36293	NA	NA	NA	NA	NA	NA	0.298221	1.7992e-13	NA	NA	NA	NA	NA	NA	0.838527	7.85793e-11	NA	NA
AHI1	NA	NA	NA	NA	NA	NA	NA	Skin_Sun_Exposed_Lower_leg	2.82369e-05	0.00539426	-4.18724	NA	NA	NA	0	0	1	0	1	NA	NA	NA	NA	-1.04026	7.36293	NA	NA	NA	NA	NA	NA	0.298221	1.7992e-13	NA	NA	NA	NA	NA	NA	0.845335	7.7827e-11	NA	NA
AHI1	NA	NA	NA	NA	NA	NA	NA	Small_Intestine_Terminal_Ileum	2.82369e-05	0.00598112	-4.18724	NA	NA	NA	0	0	1	0	1	NA	NA	NA	NA	-1.04026	7.36293	NA	NA	NA	NA	NA	NA	0.298221	1.7992e-13	NA	NA	NA	NA	NA	NA	0.854197	8.09535e-11	NA	NA
AHI1	NA	NA	NA	NA	NA	NA	NA	Spleen	2.82369e-05	0.00634248	-4.18724	NA	NA	NA	0	0	1	0	1	NA	NA	NA	NA	-1.04026	7.36293	NA	NA	NA	NA	NA	NA	0.298221	1.7992e-13	NA	NA	NA	NA	NA	NA	0.849267	7.59993e-11	NA	NA
AHI1	NA	NA	NA	NA	NA	NA	NA	Testis	1.61732e-05	0.00504767	-4.31207	NA	NA	NA	0	0	1	0	1	NA	NA	NA	NA	-0.529111	8.21955	NA	NA	NA	NA	NA	NA	0.596728	2.04263e-16	NA	NA	NA	NA	NA	NA	0.946378	1.42877e-13	NA	NA
AHI1	NA	NA	NA	NA	NA	NA	NA	Thyroid	2.82369e-05	0.00524129	-4.18724	NA	NA	NA	0	0	1	0	1	NA	NA	NA	NA	-1.04026	7.36293	NA	NA	NA	NA	NA	NA	0.298221	1.7992e-13	NA	NA	NA	NA	NA	NA	0.841577	7.73721e-11	NA	NA
AHI1	NA	NA	NA	NA	NA	NA	NA	smultixcan	2.82369e-05	0.00588452	-4.18724	NA	NA	NA	0	0	1	0	1	NA	NA	NA	NA	-1.04026	7.36293	NA	NA	NA	NA	NA	NA	0.298221	1.7992e-13	NA	NA	NA	NA	NA	NA	0.832853	7.2416e-11	NA	NA
AQP5-AS1	NA	NA	NA	NA	NA	NA	NA	Minor_Salivary_Gland	2.51428e-06	0.000749122	-4.70697	NA	NA	NA	0	0	1	0	1	NA	NA	NA	NA	-2.51994	5.28139	NA	NA	NA	NA	NA	NA	0.0117375	1.28205e-07	NA	NA	NA	NA	NA	NA	0.341582	1.73156e-05	NA	NA
AQP5-AS1	NA	NA	NA	NA	NA	NA	NA	Skin_Sun_Exposed_Lower_leg	3.38912e-06	0.000911193	4.64571	NA	NA	NA	0	0	1	0	1	NA	NA	NA	NA	2.47011	-5.26437	NA	NA	NA	NA	NA	NA	0.0135072	1.4067e-07	NA	NA	NA	NA	NA	NA	0.364013	1.82226e-05	NA	NA
AQP5-AS1	NA	NA	NA	NA	NA	NA	NA	smultixcan	2.51428e-06	0.000818426	-4.70697	NA	NA	NA	0	0	1	0	1	NA	NA	NA	NA	-2.51994	5.28139	NA	NA	NA	NA	NA	NA	0.0117375	1.28205e-07	NA	NA	NA	NA	NA	NA	0.339714	1.68376e-05	NA	NA
ATP5PO	NA	NA	NA	NA	NA	NA	NA	Brain_Amygdala	1.36604e-05	0.0041634	4.34925	NA	NA	NA	0	0	1	0	1	NA	NA	NA	NA	5.56447	1.34235	NA	NA	NA	NA	NA	NA	2.6295e-08	0.179481	NA	NA	NA	NA	NA	NA	3.58889e-05	0.567322	NA	NA
ATP5PO	NA	NA	NA	NA	NA	NA	NA	Brain_Cerebellar_Hemisphere	1.36604e-05	0.00318031	4.34925	NA	NA	NA	0	0	1	0	1	NA	NA	NA	NA	5.56447	1.34235	NA	NA	NA	NA	NA	NA	2.6295e-08	0.179481	NA	NA	NA	NA	NA	NA	3.61613e-05	0.545949	NA	NA
ATP5PO	NA	NA	NA	NA	NA	NA	NA	Brain_Putamen_basal_ganglia	1.36604e-05	0.0042773	4.34925	NA	NA	NA	0	0	1	0	1	NA	NA	NA	NA	5.56447	1.34235	NA	NA	NA	NA	NA	NA	2.6295e-08	0.179481	NA	NA	NA	NA	NA	NA	3.71302e-05	0.562897	NA	NA
ATP5PO	NA	NA	NA	NA	NA	NA	NA	Kidney_Cortex	1.36604e-05	0.00364918	4.34925	NA	NA	NA	0	0	1	0	1	NA	NA	NA	NA	5.56447	1.34235	NA	NA	NA	NA	NA	NA	2.6295e-08	0.179481	NA	NA	NA	NA	NA	NA	3.52503e-05	0.56047	NA	NA
ATP5PO	NA	NA	NA	NA	NA	NA	NA	Nerve_Tibial	1.36604e-05	0.00357275	4.34925	NA	NA	NA	0	0	1	0	1	NA	NA	NA	NA	5.56447	1.34235	NA	NA	NA	NA	NA	NA	2.6295e-08	0.179481	NA	NA	NA	NA	NA	NA	4.03749e-05	0.544586	NA	NA
ATP5PO	NA	NA	NA	NA	NA	NA	NA	Uterus	2.98358e-06	0.000858593	4.67195	NA	NA	NA	0	0	1	0	1	NA	NA	NA	NA	5.81203	1.12313	NA	NA	NA	NA	NA	NA	6.17198e-09	0.26138	NA	NA	NA	NA	NA	NA	1.36026e-05	0.639324	NA	NA
ATP5PO	NA	NA	NA	NA	NA	NA	NA	smultixcan	1.60783e-05	0.00372448	2.49153	NA	NA	NA	0	0	1	0	1	NA	NA	NA	NA	2.94763	0.30254	NA	NA	NA	NA	NA	NA	1.18556e-07	0.0623603	NA	NA	NA	NA	NA	NA	9.66011e-05	0.31523	NA	NA
BRD9	NA	NA	NA	NA	NA	NA	NA	Brain_Hypothalamus	1.82778e-05	0.00497266	4.28495	NA	NA	NA	0	0	1	0	1	NA	NA	NA	NA	3.34438	-3.1745	NA	NA	NA	NA	NA	NA	0.000824665	0.00150093	NA	NA	NA	NA	NA	NA	0.107414	0.0383369	NA	NA
BRD9	NA	NA	NA	NA	NA	NA	NA	Brain_Nucleus_accumbens_basal_ganglia	1.82778e-05	0.00430424	4.28495	NA	NA	NA	0	0	1	0	1	NA	NA	NA	NA	3.34438	-3.1745	NA	NA	NA	NA	NA	NA	0.000824665	0.00150093	NA	NA	NA	NA	NA	NA	0.101628	0.0382208	NA	NA
CCDC3	NA	NA	NA	NA	NA	NA	NA	Brain_Hypothalamus	7.69047e-06	0.00248772	4.47362	NA	NA	NA	0	0	1	0	1	NA	NA	NA	NA	3.87647	-2.16682	NA	NA	NA	NA	NA	NA	0.000105985	0.0302488	NA	NA	NA	NA	NA	NA	0.0241638	0.239162	NA	NA
CCDC3	NA	NA	NA	NA	NA	NA	NA	smultixcan	4.47129e-07	0.000176079	2.799	NA	NA	NA	0	0	1	0	1	NA	NA	NA	NA	2.02391	-2.22958	NA	NA	NA	NA	NA	NA	6.8942e-06	0.075117	NA	NA	NA	NA	NA	NA	0.00314935	0.346702	NA	NA
CCR5AS	NA	NA	NA	NA	NA	NA	NA	Lung	2.8417e-06	0.000754773	4.68194	NA	NA	NA	0	0	1	0	1	NA	NA	NA	NA	3.64636	-3.06006	NA	NA	NA	NA	NA	NA	0.000265977	0.00221294	NA	NA	NA	NA	NA	NA	0.0389483	0.0439868	NA	NA
CCR5AS	NA	NA	NA	NA	NA	NA	NA	Whole_Blood	5.4872e-05	0.00916644	-4.03384	NA	NA	NA	0	0	1	0	1	NA	NA	NA	NA	-4.44937	0.076975	NA	NA	NA	NA	NA	NA	8.6121e-06	0.938643	NA	NA	NA	NA	NA	NA	0.00336871	0.982896	NA	NA
CCR5AS	NA	NA	NA	NA	NA	NA	NA	smultixcan	2.8417e-06	0.000911595	4.68194	NA	NA	NA	0	0	1	0	1	NA	NA	NA	NA	3.64636	-3.06006	NA	NA	NA	NA	NA	NA	0.000265977	0.00221294	NA	NA	NA	NA	NA	NA	0.0419487	0.0425791	NA	NA
CIAO2A	NA	NA	NA	NA	NA	NA	NA	Brain_Hippocampus	2.43718e-05	0.00661646	4.22054	NA	NA	NA	0	0	1	0	1	NA	NA	NA	NA	4.12791	-1.15633	NA	NA	NA	NA	NA	NA	3.66074e-05	0.247545	NA	NA	NA	NA	NA	NA	0.0116358	0.63891	NA	NA
CIAO2A	NA	NA	NA	NA	NA	NA	NA	Lung	3.39016e-05	0.00568939	4.14554	NA	NA	NA	0	0	1	0	1	NA	NA	NA	NA	4.07395	-1.10744	NA	NA	NA	NA	NA	NA	4.6222e-05	0.268106	NA	NA	NA	NA	NA	NA	0.00983042	0.649242	NA	NA
CIAO2A	NA	NA	NA	NA	NA	NA	NA	Nerve_Tibial	2.43718e-05	0.00550503	4.22054	NA	NA	NA	0	0	1	0	1	NA	NA	NA	NA	4.12791	-1.15633	NA	NA	NA	NA	NA	NA	3.66074e-05	0.247545	NA	NA	NA	NA	NA	NA	0.0105134	0.622943	NA	NA
CIAO2A	NA	NA	NA	NA	NA	NA	NA	Prostate	2.285e-05	0.00479915	4.23505	NA	NA	NA	0	0	1	0	1	NA	NA	NA	NA	4.13945	-1.16521	NA	NA	NA	NA	NA	NA	3.48134e-05	0.243934	NA	NA	NA	NA	NA	NA	0.0101515	0.622113	NA	NA
CIAO2A	NA	NA	NA	NA	NA	NA	NA	Skin_Sun_Exposed_Lower_leg	2.285e-05	0.00467197	4.23505	NA	NA	NA	0	0	1	0	1	NA	NA	NA	NA	4.13945	-0.746261	NA	NA	NA	NA	NA	NA	3.48134e-05	0.45551	NA	NA	NA	NA	NA	NA	0.0083844	0.78616	NA	NA
CIAO2A	NA	NA	NA	NA	NA	NA	NA	Spleen	2.43718e-05	0.00564406	4.22054	NA	NA	NA	0	0	1	0	1	NA	NA	NA	NA	4.12791	-1.15633	NA	NA	NA	NA	NA	NA	3.66074e-05	0.247545	NA	NA	NA	NA	NA	NA	0.00965916	0.610859	NA	NA
CIAO2A	NA	NA	NA	NA	NA	NA	NA	Testis	2.43718e-05	0.00668571	4.22054	NA	NA	NA	0	0	1	0	1	NA	NA	NA	NA	4.12791	-1.15633	NA	NA	NA	NA	NA	NA	3.66074e-05	0.247545	NA	NA	NA	NA	NA	NA	0.0128485	0.635346	NA	NA
CIAO2A	NA	NA	NA	NA	NA	NA	NA	Thyroid	2.43718e-05	0.00467465	-4.22054	NA	NA	NA	0	0	1	0	1	NA	NA	NA	NA	-4.12791	1.15633	NA	NA	NA	NA	NA	NA	3.66074e-05	0.247545	NA	NA	NA	NA	NA	NA	0.00928022	0.624663	NA	NA
CIAO2A	NA	NA	NA	NA	NA	NA	NA	smultixcan	3.33994e-05	0.00666832	3.25861	NA	NA	NA	0	0	1	0	1	NA	NA	NA	NA	3.17576	-0.898629	NA	NA	NA	NA	NA	NA	9.61681e-05	0.334089	NA	NA	NA	NA	NA	NA	0.0210771	0.683886	NA	NA
CNNM2	NA	NA	NA	NA	NA	NA	NA	Cells_Cultured_fibroblasts	4.52456e-05	0.00962511	-4.07892	NA	NA	NA	0	0	1	0	1	NA	NA	NA	NA	-1.82418	5.26361	NA	NA	NA	NA	NA	NA	0.068125	1.41254e-07	NA	NA	NA	NA	NA	NA	0.613635	1.8598e-05	NA	NA
COX20	NA	NA	NA	NA	NA	NA	NA	Adipose_Subcutaneous	5.45973e-05	0.00994157	-4.03502	NA	NA	NA	0	0	1	0	1	NA	NA	NA	NA	-3.21173	2.4351	NA	NA	NA	NA	NA	NA	0.00131937	0.0148876	NA	NA	NA	NA	NA	NA	0.114789	0.154627	NA	NA
COX20	NA	NA	NA	NA	NA	NA	NA	Adipose_Visceral_Omentum	5.45973e-05	0.00954428	-4.03502	NA	NA	NA	0	0	1	0	1	NA	NA	NA	NA	-3.21173	2.4351	NA	NA	NA	NA	NA	NA	0.00131937	0.0148876	NA	NA	NA	NA	NA	NA	0.120856	0.154482	NA	NA
COX20	NA	NA	NA	NA	NA	NA	NA	Artery_Coronary	5.45973e-05	0.00979942	-4.03502	NA	NA	NA	0	0	1	0	1	NA	NA	NA	NA	-3.21173	2.4351	NA	NA	NA	NA	NA	NA	0.00131937	0.0148876	NA	NA	NA	NA	NA	NA	0.119962	0.155439	NA	NA
COX20	NA	NA	NA	NA	NA	NA	NA	Breast_Mammary_Tissue	5.45973e-05	0.00949318	-4.03502	NA	NA	NA	0	0	1	0	1	NA	NA	NA	NA	-3.21173	2.4351	NA	NA	NA	NA	NA	NA	0.00131937	0.0148876	NA	NA	NA	NA	NA	NA	0.119264	0.155622	NA	NA
COX20	NA	NA	NA	NA	NA	NA	NA	Esophagus_Gastroesophageal_Junction	5.45973e-05	0.00992708	-4.03502	NA	NA	NA	0	0	1	0	1	NA	NA	NA	NA	-3.21173	2.4351	NA	NA	NA	NA	NA	NA	0.00131937	0.0148876	NA	NA	NA	NA	NA	NA	0.11862	0.152268	NA	NA
COX20	NA	NA	NA	NA	NA	NA	NA	Esophagus_Mucosa	5.45973e-05	0.00954293	-4.03502	NA	NA	NA	0	0	1	0	1	NA	NA	NA	NA	-3.21173	2.4351	NA	NA	NA	NA	NA	NA	0.00131937	0.0148876	NA	NA	NA	NA	NA	NA	0.109294	0.150902	NA	NA
COX20	NA	NA	NA	NA	NA	NA	NA	Heart_Left_Ventricle	5.45973e-05	0.00961568	-4.03502	NA	NA	NA	0	0	1	0	1	NA	NA	NA	NA	-3.21173	2.4351	NA	NA	NA	NA	NA	NA	0.00131937	0.0148876	NA	NA	NA	NA	NA	NA	0.117469	0.157964	NA	NA
COX20	NA	NA	NA	NA	NA	NA	NA	Lung	5.45973e-05	0.00837126	-4.03502	NA	NA	NA	0	0	1	0	1	NA	NA	NA	NA	-3.21173	2.4351	NA	NA	NA	NA	NA	NA	0.00131937	0.0148876	NA	NA	NA	NA	NA	NA	0.114143	0.153141	NA	NA
COX20	NA	NA	NA	NA	NA	NA	NA	Minor_Salivary_Gland	5.45973e-05	0.00986521	-4.03502	NA	NA	NA	0	0	1	0	1	NA	NA	NA	NA	-3.21173	2.4351	NA	NA	NA	NA	NA	NA	0.00131937	0.0148876	NA	NA	NA	NA	NA	NA	0.113961	0.153415	NA	NA
COX20	NA	NA	NA	NA	NA	NA	NA	Ovary	5.45973e-05	0.00988992	-4.03502	NA	NA	NA	0	0	1	0	1	NA	NA	NA	NA	-3.21173	2.4351	NA	NA	NA	NA	NA	NA	0.00131937	0.0148876	NA	NA	NA	NA	NA	NA	0.119973	0.151714	NA	NA
COX20	NA	NA	NA	NA	NA	NA	NA	Prostate	5.45973e-05	0.00965787	-4.03502	NA	NA	NA	0	0	1	0	1	NA	NA	NA	NA	-3.21173	2.4351	NA	NA	NA	NA	NA	NA	0.00131937	0.0148876	NA	NA	NA	NA	NA	NA	0.121492	0.154525	NA	NA
COX20	NA	NA	NA	NA	NA	NA	NA	Skin_Not_Sun_Exposed_Suprapubic	5.45973e-05	0.00949489	-4.03502	NA	NA	NA	0	0	1	0	1	NA	NA	NA	NA	-3.21173	2.4351	NA	NA	NA	NA	NA	NA	0.00131937	0.0148876	NA	NA	NA	NA	NA	NA	0.110472	0.150697	NA	NA
COX20	NA	NA	NA	NA	NA	NA	NA	Skin_Sun_Exposed_Lower_leg	5.45973e-05	0.00942607	-4.03502	NA	NA	NA	0	0	1	0	1	NA	NA	NA	NA	-3.21173	2.4351	NA	NA	NA	NA	NA	NA	0.00131937	0.0148876	NA	NA	NA	NA	NA	NA	0.107471	0.150122	NA	NA
COX20	NA	NA	NA	NA	NA	NA	NA	Small_Intestine_Terminal_Ileum	5.45973e-05	0.00994649	4.03502	NA	NA	NA	0	0	1	0	1	NA	NA	NA	NA	3.21173	-2.4351	NA	NA	NA	NA	NA	NA	0.00131937	0.0148876	NA	NA	NA	NA	NA	NA	0.111632	0.157613	NA	NA
COX20	NA	NA	NA	NA	NA	NA	NA	Thyroid	5.45973e-05	0.00884964	-4.03502	NA	NA	NA	0	0	1	0	1	NA	NA	NA	NA	-3.21173	2.4351	NA	NA	NA	NA	NA	NA	0.00131937	0.0148876	NA	NA	NA	NA	NA	NA	0.117163	0.148971	NA	NA
COX20	NA	NA	NA	NA	NA	NA	NA	Vagina	5.45973e-05	0.00990177	-4.03502	NA	NA	NA	0	0	1	0	1	NA	NA	NA	NA	-3.21173	2.4351	NA	NA	NA	NA	NA	NA	0.00131937	0.0148876	NA	NA	NA	NA	NA	NA	0.117566	0.155656	NA	NA
COX20	NA	NA	NA	NA	NA	NA	NA	Whole_Blood	5.45973e-05	0.00916644	4.03502	NA	NA	NA	0	0	1	0	1	NA	NA	NA	NA	3.21173	-2.4351	NA	NA	NA	NA	NA	NA	0.00131937	0.0148876	NA	NA	NA	NA	NA	NA	0.121718	0.146121	NA	NA
COX20	NA	NA	NA	NA	NA	NA	NA	smultixcan	5.45973e-05	0.00975763	1.46728	NA	NA	NA	0	0	1	0	1	NA	NA	NA	NA	1.1679	-0.885492	NA	NA	NA	NA	NA	NA	0.00131937	0.0148876	NA	NA	NA	NA	NA	NA	0.118991	0.142114	NA	NA
CUTALP	NA	NA	NA	NA	NA	NA	NA	Adipose_Subcutaneous	2.10731e-06	0.000611233	4.74285	NA	NA	NA	0	0	1	0	1	NA	NA	NA	NA	2.63975	-5.26005	NA	NA	NA	NA	NA	NA	0.00829683	1.44014e-07	NA	NA	NA	NA	NA	NA	0.294787	1.9418e-05	NA	NA
CUTALP	NA	NA	NA	NA	NA	NA	NA	Adipose_Visceral_Omentum	1.34293e-05	0.00303511	4.35299	NA	NA	NA	0	0	1	0	1	NA	NA	NA	NA	2.43619	-4.77862	NA	NA	NA	NA	NA	NA	0.0148427	1.76506e-06	NA	NA	NA	NA	NA	NA	0.389299	0.000163963	NA	NA
CUTALP	NA	NA	NA	NA	NA	NA	NA	Adrenal_Gland	1.34293e-05	0.00341427	4.35299	NA	NA	NA	0	0	1	0	1	NA	NA	NA	NA	2.43619	-4.77862	NA	NA	NA	NA	NA	NA	0.0148427	1.76506e-06	NA	NA	NA	NA	NA	NA	0.395317	0.000173526	NA	NA
CUTALP	NA	NA	NA	NA	NA	NA	NA	Artery_Aorta	1.34293e-05	0.0036951	4.35299	NA	NA	NA	0	0	1	0	1	NA	NA	NA	NA	2.43619	-4.77862	NA	NA	NA	NA	NA	NA	0.0148427	1.76506e-06	NA	NA	NA	NA	NA	NA	0.385042	0.000159901	NA	NA
CUTALP	NA	NA	NA	NA	NA	NA	NA	Artery_Coronary	1.34293e-05	0.00328508	4.35299	NA	NA	NA	0	0	1	0	1	NA	NA	NA	NA	2.43619	-4.77862	NA	NA	NA	NA	NA	NA	0.0148427	1.76506e-06	NA	NA	NA	NA	NA	NA	0.391811	0.000182537	NA	NA
CUTALP	NA	NA	NA	NA	NA	NA	NA	Artery_Tibial	2.27926e-06	0.000812361	4.72694	NA	NA	NA	0	0	1	0	1	NA	NA	NA	NA	2.63384	-5.23164	NA	NA	NA	NA	NA	NA	0.00844254	1.68011e-07	NA	NA	NA	NA	NA	NA	0.301752	2.19654e-05	NA	NA
CUTALP	NA	NA	NA	NA	NA	NA	NA	Brain_Cerebellar_Hemisphere	1.34293e-05	0.00315112	4.35299	NA	NA	NA	0	0	1	0	1	NA	NA	NA	NA	2.43619	-4.77862	NA	NA	NA	NA	NA	NA	0.0148427	1.76506e-06	NA	NA	NA	NA	NA	NA	0.388638	0.00015562	NA	NA
CUTALP	NA	NA	NA	NA	NA	NA	NA	Brain_Frontal_Cortex_BA9	3.04013e-05	0.00697125	4.17044	NA	NA	NA	0	0	1	0	1	NA	NA	NA	NA	2.35057	-4.54777	NA	NA	NA	NA	NA	NA	0.0187448	5.42171e-06	NA	NA	NA	NA	NA	NA	0.422359	0.000473168	NA	NA
CUTALP	NA	NA	NA	NA	NA	NA	NA	Brain_Nucleus_accumbens_basal_ganglia	1.34293e-05	0.00339068	4.35299	NA	NA	NA	0	0	1	0	1	NA	NA	NA	NA	2.43619	-4.77862	NA	NA	NA	NA	NA	NA	0.0148427	1.76506e-06	NA	NA	NA	NA	NA	NA	0.398817	0.000178195	NA	NA
CUTALP	NA	NA	NA	NA	NA	NA	NA	Brain_Putamen_basal_ganglia	2.20798e-05	0.0058361	4.24275	NA	NA	NA	0	0	1	0	1	NA	NA	NA	NA	2.38495	-4.63836	NA	NA	NA	NA	NA	NA	0.0170815	3.51187e-06	NA	NA	NA	NA	NA	NA	0.425785	0.000340597	NA	NA
CUTALP	NA	NA	NA	NA	NA	NA	NA	Brain_Spinal_cord_cervical_c-1	1.34293e-05	0.00359065	4.35299	NA	NA	NA	0	0	1	0	1	NA	NA	NA	NA	2.43619	-4.77862	NA	NA	NA	NA	NA	NA	0.0148427	1.76506e-06	NA	NA	NA	NA	NA	NA	0.393971	0.000198574	NA	NA
CUTALP	NA	NA	NA	NA	NA	NA	NA	Breast_Mammary_Tissue	1.34293e-05	0.00312411	4.35299	NA	NA	NA	0	0	1	0	1	NA	NA	NA	NA	2.43619	-4.77862	NA	NA	NA	NA	NA	NA	0.0148427	1.76506e-06	NA	NA	NA	NA	NA	NA	0.397579	0.000168149	NA	NA
CUTALP	NA	NA	NA	NA	NA	NA	NA	Cells_Cultured_fibroblasts	4.69577e-05	0.00962511	4.07027	NA	NA	NA	0	0	1	0	1	NA	NA	NA	NA	2.30055	-4.4267	NA	NA	NA	NA	NA	NA	0.0214171	9.56871e-06	NA	NA	NA	NA	NA	NA	0.454036	0.000693696	NA	NA
CUTALP	NA	NA	NA	NA	NA	NA	NA	Cells_EBV-transformed_lymphocytes	1.34293e-05	0.00328074	4.35299	NA	NA	NA	0	0	1	0	1	NA	NA	NA	NA	2.43619	-4.77862	NA	NA	NA	NA	NA	NA	0.0148427	1.76506e-06	NA	NA	NA	NA	NA	NA	0.39649	0.00014387	NA	NA
CUTALP	NA	NA	NA	NA	NA	NA	NA	Colon_Sigmoid	1.34293e-05	0.00353359	4.35299	NA	NA	NA	0	0	1	0	1	NA	NA	NA	NA	2.43619	-4.77862	NA	NA	NA	NA	NA	NA	0.0148427	1.76506e-06	NA	NA	NA	NA	NA	NA	0.41588	0.000163119	NA	NA
CUTALP	NA	NA	NA	NA	NA	NA	NA	Colon_Transverse	1.34293e-05	0.00344799	4.35299	NA	NA	NA	0	0	1	0	1	NA	NA	NA	NA	2.43619	-4.77862	NA	NA	NA	NA	NA	NA	0.0148427	1.76506e-06	NA	NA	NA	NA	NA	NA	0.392016	0.000180756	NA	NA
CUTALP	NA	NA	NA	NA	NA	NA	NA	Esophagus_Gastroesophageal_Junction	1.34293e-05	0.00337478	4.35299	NA	NA	NA	0	0	1	0	1	NA	NA	NA	NA	2.43619	-4.77862	NA	NA	NA	NA	NA	NA	0.0148427	1.76506e-06	NA	NA	NA	NA	NA	NA	0.388819	0.000162532	NA	NA
CUTALP	NA	NA	NA	NA	NA	NA	NA	Esophagus_Mucosa	1.34293e-05	0.00310382	4.35299	NA	NA	NA	0	0	1	0	1	NA	NA	NA	NA	2.43619	-4.77862	NA	NA	NA	NA	NA	NA	0.0148427	1.76506e-06	NA	NA	NA	NA	NA	NA	0.371655	0.000161465	NA	NA
CUTALP	NA	NA	NA	NA	NA	NA	NA	Esophagus_Muscularis	1.34293e-05	0.00333766	4.35299	NA	NA	NA	0	0	1	0	1	NA	NA	NA	NA	2.43619	-4.77862	NA	NA	NA	NA	NA	NA	0.0148427	1.76506e-06	NA	NA	NA	NA	NA	NA	0.403571	0.000161009	NA	NA
CUTALP	NA	NA	NA	NA	NA	NA	NA	Heart_Atrial_Appendage	1.34293e-05	0.00357388	4.35299	NA	NA	NA	0	0	1	0	1	NA	NA	NA	NA	2.43619	-4.77862	NA	NA	NA	NA	NA	NA	0.0148427	1.76506e-06	NA	NA	NA	NA	NA	NA	0.384025	0.000178085	NA	NA
CUTALP	NA	NA	NA	NA	NA	NA	NA	Heart_Left_Ventricle	1.34293e-05	0.00332186	4.35299	NA	NA	NA	0	0	1	0	1	NA	NA	NA	NA	2.43619	-4.77862	NA	NA	NA	NA	NA	NA	0.0148427	1.76506e-06	NA	NA	NA	NA	NA	NA	0.392557	0.000178163	NA	NA
CUTALP	NA	NA	NA	NA	NA	NA	NA	Kidney_Cortex	1.34293e-05	0.00364264	4.35299	NA	NA	NA	0	0	1	0	1	NA	NA	NA	NA	2.43619	-4.77862	NA	NA	NA	NA	NA	NA	0.0148427	1.76506e-06	NA	NA	NA	NA	NA	NA	0.382595	0.000212312	NA	NA
CUTALP	NA	NA	NA	NA	NA	NA	NA	Liver	1.34293e-05	0.00363951	4.35299	NA	NA	NA	0	0	1	0	1	NA	NA	NA	NA	2.43619	-4.77862	NA	NA	NA	NA	NA	NA	0.0148427	1.76506e-06	NA	NA	NA	NA	NA	NA	0.372736	0.000185439	NA	NA
CUTALP	NA	NA	NA	NA	NA	NA	NA	Lung	1.34293e-05	0.00292255	4.35299	NA	NA	NA	0	0	1	0	1	NA	NA	NA	NA	2.43619	-4.77862	NA	NA	NA	NA	NA	NA	0.0148427	1.76506e-06	NA	NA	NA	NA	NA	NA	0.372675	0.000170988	NA	NA
CUTALP	NA	NA	NA	NA	NA	NA	NA	Muscle_Skeletal	6.57013e-06	0.0018789	4.50716	NA	NA	NA	0	0	1	0	1	NA	NA	NA	NA	2.61627	-4.77678	NA	NA	NA	NA	NA	NA	0.00888954	1.78126e-06	NA	NA	NA	NA	NA	NA	0.305279	0.000169146	NA	NA
CUTALP	NA	NA	NA	NA	NA	NA	NA	Nerve_Tibial	1.34293e-05	0.00353892	4.35299	NA	NA	NA	0	0	1	0	1	NA	NA	NA	NA	2.43619	-4.77862	NA	NA	NA	NA	NA	NA	0.0148427	1.76506e-06	NA	NA	NA	NA	NA	NA	0.394483	0.00017565	NA	NA
CUTALP	NA	NA	NA	NA	NA	NA	NA	Ovary	1.34293e-05	0.00340566	4.35299	NA	NA	NA	0	0	1	0	1	NA	NA	NA	NA	2.43619	-4.77862	NA	NA	NA	NA	NA	NA	0.0148427	1.76506e-06	NA	NA	NA	NA	NA	NA	0.380915	0.000174873	NA	NA
CUTALP	NA	NA	NA	NA	NA	NA	NA	Pancreas	1.34293e-05	0.00385789	4.35299	NA	NA	NA	0	0	1	0	1	NA	NA	NA	NA	2.43619	-4.77862	NA	NA	NA	NA	NA	NA	0.0148427	1.76506e-06	NA	NA	NA	NA	NA	NA	0.368108	0.000188438	NA	NA
CUTALP	NA	NA	NA	NA	NA	NA	NA	Prostate	1.34293e-05	0.00316143	4.35299	NA	NA	NA	0	0	1	0	1	NA	NA	NA	NA	2.43619	-4.77862	NA	NA	NA	NA	NA	NA	0.0148427	1.76506e-06	NA	NA	NA	NA	NA	NA	0.389347	0.000175519	NA	NA
CUTALP	NA	NA	NA	NA	NA	NA	NA	Skin_Not_Sun_Exposed_Suprapubic	1.34293e-05	0.003231	4.35299	NA	NA	NA	0	0	1	0	1	NA	NA	NA	NA	2.43619	-4.77862	NA	NA	NA	NA	NA	NA	0.0148427	1.76506e-06	NA	NA	NA	NA	NA	NA	0.38593	0.000168129	NA	NA
CUTALP	NA	NA	NA	NA	NA	NA	NA	Skin_Sun_Exposed_Lower_leg	1.34293e-05	0.00299009	4.35299	NA	NA	NA	0	0	1	0	1	NA	NA	NA	NA	2.43619	-4.77862	NA	NA	NA	NA	NA	NA	0.0148427	1.76506e-06	NA	NA	NA	NA	NA	NA	0.380514	0.00016635	NA	NA
CUTALP	NA	NA	NA	NA	NA	NA	NA	Small_Intestine_Terminal_Ileum	1.34293e-05	0.00324422	4.35299	NA	NA	NA	0	0	1	0	1	NA	NA	NA	NA	2.43619	-4.77862	NA	NA	NA	NA	NA	NA	0.0148427	1.76506e-06	NA	NA	NA	NA	NA	NA	0.394949	0.000166166	NA	NA
CUTALP	NA	NA	NA	NA	NA	NA	NA	Spleen	1.34293e-05	0.00351917	4.35299	NA	NA	NA	0	0	1	0	1	NA	NA	NA	NA	2.43619	-4.77862	NA	NA	NA	NA	NA	NA	0.0148427	1.76506e-06	NA	NA	NA	NA	NA	NA	0.365443	0.00015992	NA	NA
CUTALP	NA	NA	NA	NA	NA	NA	NA	Stomach	1.34293e-05	0.00334684	4.35299	NA	NA	NA	0	0	1	0	1	NA	NA	NA	NA	2.43619	-4.77862	NA	NA	NA	NA	NA	NA	0.0148427	1.76506e-06	NA	NA	NA	NA	NA	NA	0.38356	0.000179676	NA	NA
CUTALP	NA	NA	NA	NA	NA	NA	NA	Testis	1.34293e-05	0.00434284	4.35299	NA	NA	NA	0	0	1	0	1	NA	NA	NA	NA	2.43619	-4.77862	NA	NA	NA	NA	NA	NA	0.0148427	1.76506e-06	NA	NA	NA	NA	NA	NA	0.422465	0.000199379	NA	NA
CUTALP	NA	NA	NA	NA	NA	NA	NA	Thyroid	1.34293e-05	0.00291601	4.35299	NA	NA	NA	0	0	1	0	1	NA	NA	NA	NA	2.43619	-4.77862	NA	NA	NA	NA	NA	NA	0.0148427	1.76506e-06	NA	NA	NA	NA	NA	NA	0.383463	0.000162238	NA	NA
CUTALP	NA	NA	NA	NA	NA	NA	NA	Uterus	1.34293e-05	0.00325268	4.35299	NA	NA	NA	0	0	1	0	1	NA	NA	NA	NA	2.43619	-4.77862	NA	NA	NA	NA	NA	NA	0.0148427	1.76506e-06	NA	NA	NA	NA	NA	NA	0.397624	0.000174925	NA	NA
CUTALP	NA	NA	NA	NA	NA	NA	NA	Vagina	1.34293e-05	0.00338268	4.35299	NA	NA	NA	0	0	1	0	1	NA	NA	NA	NA	2.43619	-4.77862	NA	NA	NA	NA	NA	NA	0.0148427	1.76506e-06	NA	NA	NA	NA	NA	NA	0.41007	0.000179734	NA	NA
CUTALP	NA	NA	NA	NA	NA	NA	NA	Whole_Blood	1.34293e-05	0.00353612	4.35299	NA	NA	NA	0	0	1	0	1	NA	NA	NA	NA	2.43619	-4.77862	NA	NA	NA	NA	NA	NA	0.0148427	1.76506e-06	NA	NA	NA	NA	NA	NA	0.374089	0.000156635	NA	NA
CUTALP	NA	NA	NA	NA	NA	NA	NA	smultixcan	1.58434e-05	0.00369254	4.31116	NA	NA	NA	0	0	1	0	1	NA	NA	NA	NA	2.41664	-4.7256	NA	NA	NA	NA	NA	NA	0.0155336	2.22753e-06	NA	NA	NA	NA	NA	NA	0.38218	0.000199839	NA	NA
DGLUCY	NA	NA	NA	NA	NA	NA	NA	Thyroid	2.20672e-06	0.00061441	4.73351	NA	NA	NA	0	0	1	0	1	NA	NA	NA	NA	3.21109	-4.01894	NA	NA	NA	NA	NA	NA	0.00132232	5.84613e-05	NA	NA	NA	NA	NA	NA	0.117163	0.00304992	NA	NA
DGLUCY	NA	NA	NA	NA	NA	NA	NA	smultixcan	2.20672e-06	0.00074154	4.73351	NA	NA	NA	0	0	1	0	1	NA	NA	NA	NA	3.21109	-4.01894	NA	NA	NA	NA	NA	NA	0.00132232	5.84613e-05	NA	NA	NA	NA	NA	NA	0.119166	0.00306506	NA	NA
DNAJB4	NA	NA	NA	NA	NA	NA	NA	Adipose_Visceral_Omentum	2.85209e-05	0.00557055	-4.18497	NA	NA	NA	0	0	1	0	1	NA	NA	NA	NA	-3.36101	2.52036	NA	NA	NA	NA	NA	NA	0.000776592	0.0117236	NA	NA	NA	NA	NA	NA	0.0920001	0.133887	NA	NA
DNAJB4	NA	NA	NA	NA	NA	NA	NA	Esophagus_Gastroesophageal_Junction	2.85209e-05	0.00576196	-4.18497	NA	NA	NA	0	0	1	0	1	NA	NA	NA	NA	-3.36101	2.52036	NA	NA	NA	NA	NA	NA	0.000776592	0.0117236	NA	NA	NA	NA	NA	NA	0.0966336	0.131788	NA	NA
DNAJB4	NA	NA	NA	NA	NA	NA	NA	Heart_Atrial_Appendage	2.85209e-05	0.00625428	-4.18497	NA	NA	NA	0	0	1	0	1	NA	NA	NA	NA	-3.36101	2.52036	NA	NA	NA	NA	NA	NA	0.000776592	0.0117236	NA	NA	NA	NA	NA	NA	0.096421	0.133606	NA	NA
DNAJB4	NA	NA	NA	NA	NA	NA	NA	Lung	2.85209e-05	0.0050635	-4.18497	NA	NA	NA	0	0	1	0	1	NA	NA	NA	NA	-3.36101	2.52036	NA	NA	NA	NA	NA	NA	0.000776592	0.0117236	NA	NA	NA	NA	NA	NA	0.0853773	0.13218	NA	NA
DNAJB4	NA	NA	NA	NA	NA	NA	NA	Thyroid	2.85209e-05	0.00526568	-4.18497	NA	NA	NA	0	0	1	0	1	NA	NA	NA	NA	-3.36101	2.52036	NA	NA	NA	NA	NA	NA	0.000776592	0.0117236	NA	NA	NA	NA	NA	NA	0.08539	0.128901	NA	NA
ENSG00000124593	NA	NA	NA	NA	NA	NA	NA	Adipose_Subcutaneous	9.65221e-07	0.000301296	4.8986	NA	NA	NA	0	0	1	0	1	NA	NA	NA	NA	4.95375	-1.05743	NA	NA	NA	NA	NA	NA	7.27965e-07	0.290316	NA	NA	NA	NA	NA	NA	0.000475608	0.665066	NA	NA
ENSG00000124593	NA	NA	NA	NA	NA	NA	NA	Adrenal_Gland	9.65221e-07	0.000339783	-4.8986	NA	NA	NA	0	0	1	0	1	NA	NA	NA	NA	-4.95375	1.05743	NA	NA	NA	NA	NA	NA	7.27965e-07	0.290316	NA	NA	NA	NA	NA	NA	0.000816553	0.65877	NA	NA
ENSG00000124593	NA	NA	NA	NA	NA	NA	NA	Artery_Aorta	9.65221e-07	0.000359509	-4.8986	NA	NA	NA	0	0	1	0	1	NA	NA	NA	NA	-4.95375	1.05743	NA	NA	NA	NA	NA	NA	7.27965e-07	0.290316	NA	NA	NA	NA	NA	NA	0.000693173	0.665319	NA	NA
ENSG00000124593	NA	NA	NA	NA	NA	NA	NA	Artery_Tibial	9.65221e-07	0.000378855	-4.8986	NA	NA	NA	0	0	1	0	1	NA	NA	NA	NA	-4.95375	1.05743	NA	NA	NA	NA	NA	NA	7.27965e-07	0.290316	NA	NA	NA	NA	NA	NA	0.000796175	0.664238	NA	NA
ENSG00000124593	NA	NA	NA	NA	NA	NA	NA	Brain_Anterior_cingulate_cortex_BA24	9.65221e-07	0.000417072	-4.8986	NA	NA	NA	0	0	1	0	1	NA	NA	NA	NA	-4.95375	1.05743	NA	NA	NA	NA	NA	NA	7.27965e-07	0.290316	NA	NA	NA	NA	NA	NA	0.000978128	0.669837	NA	NA
ENSG00000124593	NA	NA	NA	NA	NA	NA	NA	Brain_Cerebellar_Hemisphere	9.65221e-07	0.000312648	-4.8986	NA	NA	NA	0	0	1	0	1	NA	NA	NA	NA	-4.95375	1.05743	NA	NA	NA	NA	NA	NA	7.27965e-07	0.290316	NA	NA	NA	NA	NA	NA	0.000667594	0.661186	NA	NA
ENSG00000124593	NA	NA	NA	NA	NA	NA	NA	Brain_Nucleus_accumbens_basal_ganglia	9.65221e-07	0.000347636	-4.8986	NA	NA	NA	0	0	1	0	1	NA	NA	NA	NA	-4.95375	1.05743	NA	NA	NA	NA	NA	NA	7.27965e-07	0.290316	NA	NA	NA	NA	NA	NA	0.000726733	0.674975	NA	NA
ENSG00000124593	NA	NA	NA	NA	NA	NA	NA	Brain_Putamen_basal_ganglia	9.65221e-07	0.00040297	-4.8986	NA	NA	NA	0	0	1	0	1	NA	NA	NA	NA	-4.95375	1.05743	NA	NA	NA	NA	NA	NA	7.27965e-07	0.290316	NA	NA	NA	NA	NA	NA	0.000685288	0.676525	NA	NA
ENSG00000124593	NA	NA	NA	NA	NA	NA	NA	Brain_Spinal_cord_cervical_c-1	9.65221e-07	0.000349933	-4.8986	NA	NA	NA	0	0	1	0	1	NA	NA	NA	NA	-4.95375	1.05743	NA	NA	NA	NA	NA	NA	7.27965e-07	0.290316	NA	NA	NA	NA	NA	NA	0.000750282	0.676423	NA	NA
ENSG00000124593	NA	NA	NA	NA	NA	NA	NA	Esophagus_Gastroesophageal_Junction	9.65221e-07	0.000327857	-4.8986	NA	NA	NA	0	0	1	0	1	NA	NA	NA	NA	-4.95375	1.05743	NA	NA	NA	NA	NA	NA	7.27965e-07	0.290316	NA	NA	NA	NA	NA	NA	0.000744481	0.666228	NA	NA
ENSG00000124593	NA	NA	NA	NA	NA	NA	NA	Liver	9.65221e-07	0.000347199	4.8986	NA	NA	NA	0	0	1	0	1	NA	NA	NA	NA	4.95375	-1.05743	NA	NA	NA	NA	NA	NA	7.27965e-07	0.290316	NA	NA	NA	NA	NA	NA	0.000693559	0.672487	NA	NA
ENSG00000124593	NA	NA	NA	NA	NA	NA	NA	Lung	9.65221e-07	0.000285604	-4.8986	NA	NA	NA	0	0	1	0	1	NA	NA	NA	NA	-4.95375	1.05743	NA	NA	NA	NA	NA	NA	7.27965e-07	0.290316	NA	NA	NA	NA	NA	NA	0.000464468	0.668824	NA	NA
ENSG00000124593	NA	NA	NA	NA	NA	NA	NA	Minor_Salivary_Gland	9.65221e-07	0.000337912	4.8986	NA	NA	NA	0	0	1	0	1	NA	NA	NA	NA	4.95375	-1.05743	NA	NA	NA	NA	NA	NA	7.27965e-07	0.290316	NA	NA	NA	NA	NA	NA	0.000569211	0.66785	NA	NA
ENSG00000124593	NA	NA	NA	NA	NA	NA	NA	Ovary	9.65221e-07	0.000345572	-4.8986	NA	NA	NA	0	0	1	0	1	NA	NA	NA	NA	-4.95375	1.05743	NA	NA	NA	NA	NA	NA	7.27965e-07	0.290316	NA	NA	NA	NA	NA	NA	0.000712104	0.663464	NA	NA
ENSG00000124593	NA	NA	NA	NA	NA	NA	NA	Pituitary	9.65221e-07	0.000356385	-4.8986	NA	NA	NA	0	0	1	0	1	NA	NA	NA	NA	-4.95375	1.05743	NA	NA	NA	NA	NA	NA	7.27965e-07	0.290316	NA	NA	NA	NA	NA	NA	0.000694689	0.675952	NA	NA
ENSG00000124593	NA	NA	NA	NA	NA	NA	NA	Skin_Not_Sun_Exposed_Suprapubic	9.65221e-07	0.000334396	4.8986	NA	NA	NA	0	0	1	0	1	NA	NA	NA	NA	4.95375	-1.05743	NA	NA	NA	NA	NA	NA	7.27965e-07	0.290316	NA	NA	NA	NA	NA	NA	0.000574093	0.6628	NA	NA
ENSG00000124593	NA	NA	NA	NA	NA	NA	NA	Spleen	9.65221e-07	0.000343274	-4.8986	NA	NA	NA	0	0	1	0	1	NA	NA	NA	NA	-4.95375	1.05743	NA	NA	NA	NA	NA	NA	7.27965e-07	0.290316	NA	NA	NA	NA	NA	NA	0.000698471	0.655059	NA	NA
ENSG00000124593	NA	NA	NA	NA	NA	NA	NA	Stomach	9.65221e-07	0.000349603	-4.8986	NA	NA	NA	0	0	1	0	1	NA	NA	NA	NA	-4.95375	1.05743	NA	NA	NA	NA	NA	NA	7.27965e-07	0.290316	NA	NA	NA	NA	NA	NA	0.000537462	0.66832	NA	NA
ENSG00000124593	NA	NA	NA	NA	NA	NA	NA	Thyroid	9.65221e-07	0.000305034	4.8986	NA	NA	NA	0	0	1	0	1	NA	NA	NA	NA	4.95375	-1.05743	NA	NA	NA	NA	NA	NA	7.27965e-07	0.290316	NA	NA	NA	NA	NA	NA	0.000492118	0.666397	NA	NA
ENSG00000124593	NA	NA	NA	NA	NA	NA	NA	Uterus	9.65221e-07	0.000326211	4.8986	NA	NA	NA	0	0	1	0	1	NA	NA	NA	NA	4.95375	-1.05743	NA	NA	NA	NA	NA	NA	7.27965e-07	0.290316	NA	NA	NA	NA	NA	NA	0.000732642	0.666651	NA	NA
ENSG00000124593	NA	NA	NA	NA	NA	NA	NA	smultixcan	3.87129e-07	0.000156776	-0.335029	NA	NA	NA	0	0	1	0	1	NA	NA	NA	NA	0.319844	1.43407	NA	NA	NA	NA	NA	NA	1.83331e-05	0.0112924	NA	NA	NA	NA	NA	NA	0.00620971	0.120059	NA	NA
ENSG00000249209	NA	NA	NA	NA	NA	NA	NA	Brain_Amygdala	1.36604e-05	0.0041634	4.34925	NA	NA	NA	0	0	1	0	1	NA	NA	NA	NA	5.56447	1.34235	NA	NA	NA	NA	NA	NA	2.6295e-08	0.179481	NA	NA	NA	NA	NA	NA	3.58889e-05	0.567322	NA	NA
ENSG00000249209	NA	NA	NA	NA	NA	NA	NA	Brain_Cerebellar_Hemisphere	1.36604e-05	0.00318031	4.34925	NA	NA	NA	0	0	1	0	1	NA	NA	NA	NA	5.56447	1.34235	NA	NA	NA	NA	NA	NA	2.6295e-08	0.179481	NA	NA	NA	NA	NA	NA	3.61613e-05	0.545949	NA	NA
ENSG00000249209	NA	NA	NA	NA	NA	NA	NA	Brain_Putamen_basal_ganglia	1.36604e-05	0.0042773	4.34925	NA	NA	NA	0	0	1	0	1	NA	NA	NA	NA	5.56447	1.34235	NA	NA	NA	NA	NA	NA	2.6295e-08	0.179481	NA	NA	NA	NA	NA	NA	3.71302e-05	0.562897	NA	NA
ENSG00000249209	NA	NA	NA	NA	NA	NA	NA	Kidney_Cortex	1.36604e-05	0.00364918	4.34925	NA	NA	NA	0	0	1	0	1	NA	NA	NA	NA	5.56447	1.34235	NA	NA	NA	NA	NA	NA	2.6295e-08	0.179481	NA	NA	NA	NA	NA	NA	3.52503e-05	0.56047	NA	NA
ENSG00000249209	NA	NA	NA	NA	NA	NA	NA	Nerve_Tibial	1.36604e-05	0.00357275	4.34925	NA	NA	NA	0	0	1	0	1	NA	NA	NA	NA	5.56447	1.34235	NA	NA	NA	NA	NA	NA	2.6295e-08	0.179481	NA	NA	NA	NA	NA	NA	4.03749e-05	0.544586	NA	NA
ENSG00000249209	NA	NA	NA	NA	NA	NA	NA	Uterus	2.98358e-06	0.000858593	4.67195	NA	NA	NA	0	0	1	0	1	NA	NA	NA	NA	5.81203	1.12313	NA	NA	NA	NA	NA	NA	6.17198e-09	0.26138	NA	NA	NA	NA	NA	NA	1.36026e-05	0.639324	NA	NA
ENSG00000249209	NA	NA	NA	NA	NA	NA	NA	smultixcan	1.60783e-05	0.00372448	2.49153	NA	NA	NA	0	0	1	0	1	NA	NA	NA	NA	2.94763	0.30254	NA	NA	NA	NA	NA	NA	1.18556e-07	0.0623603	NA	NA	NA	NA	NA	NA	9.66011e-05	0.31523	NA	NA
ENSG00000249624	NA	NA	NA	NA	NA	NA	NA	Skin_Sun_Exposed_Lower_leg	2.40916e-05	0.00477176	-4.22315	NA	NA	NA	0	0	1	0	1	NA	NA	NA	NA	-3.9902	0.935848	NA	NA	NA	NA	NA	NA	6.60175e-05	0.349352	NA	NA	NA	NA	NA	NA	0.013391	0.712988	NA	NA
ENSG00000249624	NA	NA	NA	NA	NA	NA	NA	smultixcan	3.88542e-05	0.0074526	-3.14576	NA	NA	NA	0	0	1	0	1	NA	NA	NA	NA	-3.73009	-0.422587	NA	NA	NA	NA	NA	NA	8.75198e-09	0.668771	NA	NA	NA	NA	NA	NA	1.02354e-05	0.880572	NA	NA
ENSG00000253238	NA	NA	NA	NA	NA	NA	NA	Testis	4.13478e-06	0.00154607	-4.60449	NA	NA	NA	0	0	1	0	1	NA	NA	NA	NA	-0.385641	9.46754	NA	NA	NA	NA	NA	NA	0.699763	2.86502e-21	NA	NA	NA	NA	NA	NA	0.963693	2.52117e-18	NA	NA
ENSG00000253238	NA	NA	NA	NA	NA	NA	NA	smultixcan	4.13478e-06	0.00122332	-4.60449	NA	NA	NA	0	0	1	0	1	NA	NA	NA	NA	-0.385641	9.46754	NA	NA	NA	NA	NA	NA	0.699763	2.86502e-21	NA	NA	NA	NA	NA	NA	0.952232	2.15938e-18	NA	NA
ENSG00000259591	NA	NA	NA	NA	NA	NA	NA	Testis	1.89479e-09	1.64598e-06	-6.00658	NA	NA	NA	0	0	1	0	1	NA	NA	NA	NA	-0.785786	11.6778	NA	NA	NA	NA	NA	NA	0.431993	1.65613e-31	NA	NA	NA	NA	NA	NA	0.90605	3.76487e-28	NA	NA
ENSG00000259591	NA	NA	NA	NA	NA	NA	NA	smultixcan	1.89479e-09	1.36094e-06	-6.00658	NA	NA	NA	0	0	1	0	1	NA	NA	NA	NA	-0.785786	11.6778	NA	NA	NA	NA	NA	NA	0.431993	1.65613e-31	NA	NA	NA	NA	NA	NA	0.889565	2.64829e-28	NA	NA
ENSG00000260899	NA	NA	NA	NA	NA	NA	NA	Brain_Cerebellar_Hemisphere	2.70791e-05	0.00530892	-4.19673	NA	NA	NA	0	0	1	0	1	NA	NA	NA	NA	-2.67543	3.73244	NA	NA	NA	NA	NA	NA	0.00746324	0.000189637	NA	NA	NA	NA	NA	NA	0.285444	0.00755909	NA	NA
ENSG00000260899	NA	NA	NA	NA	NA	NA	NA	Pituitary	2.70791e-05	0.00644704	-4.19673	NA	NA	NA	0	0	1	0	1	NA	NA	NA	NA	-2.67543	3.73244	NA	NA	NA	NA	NA	NA	0.00746324	0.000189637	NA	NA	NA	NA	NA	NA	0.303067	0.00804065	NA	NA
ENSG00000260899	NA	NA	NA	NA	NA	NA	NA	smultixcan	2.70791e-05	0.00567428	-4.19673	NA	NA	NA	0	0	1	0	1	NA	NA	NA	NA	-2.67543	3.73244	NA	NA	NA	NA	NA	NA	0.00746324	0.000189637	NA	NA	NA	NA	NA	NA	0.280063	0.00742068	NA	NA
ENSG00000261717	NA	NA	NA	NA	NA	NA	NA	Adrenal_Gland	1.22653e-05	0.00317717	4.37282	NA	NA	NA	0	0	1	0	1	NA	NA	NA	NA	2.78165	-4.06864	NA	NA	NA	NA	NA	NA	0.00540841	4.72889e-05	NA	NA	NA	NA	NA	NA	0.253571	0.00265164	NA	NA
ENSG00000261717	NA	NA	NA	NA	NA	NA	NA	Artery_Tibial	1.22653e-05	0.00319599	4.37282	NA	NA	NA	0	0	1	0	1	NA	NA	NA	NA	2.78165	-4.06864	NA	NA	NA	NA	NA	NA	0.00540841	4.72889e-05	NA	NA	NA	NA	NA	NA	0.245731	0.00255541	NA	NA
ENSG00000261717	NA	NA	NA	NA	NA	NA	NA	Brain_Frontal_Cortex_BA9	1.22653e-05	0.00370257	4.37282	NA	NA	NA	0	0	1	0	1	NA	NA	NA	NA	2.78165	-4.06864	NA	NA	NA	NA	NA	NA	0.00540841	4.72889e-05	NA	NA	NA	NA	NA	NA	0.250421	0.00289297	NA	NA
ENSG00000261717	NA	NA	NA	NA	NA	NA	NA	Brain_Hypothalamus	1.22653e-05	0.00369284	4.37282	NA	NA	NA	0	0	1	0	1	NA	NA	NA	NA	2.78165	-4.06864	NA	NA	NA	NA	NA	NA	0.00540841	4.72889e-05	NA	NA	NA	NA	NA	NA	0.28105	0.00321673	NA	NA
ENSG00000261717	NA	NA	NA	NA	NA	NA	NA	Breast_Mammary_Tissue	1.22653e-05	0.00289324	4.37282	NA	NA	NA	0	0	1	0	1	NA	NA	NA	NA	2.78165	-4.06864	NA	NA	NA	NA	NA	NA	0.00540841	4.72889e-05	NA	NA	NA	NA	NA	NA	0.250146	0.00259228	NA	NA
ENSG00000261717	NA	NA	NA	NA	NA	NA	NA	Cells_Cultured_fibroblasts	1.22653e-05	0.00334926	4.37282	NA	NA	NA	0	0	1	0	1	NA	NA	NA	NA	2.78165	-4.06864	NA	NA	NA	NA	NA	NA	0.00540841	4.72889e-05	NA	NA	NA	NA	NA	NA	0.260581	0.00259471	NA	NA
ENSG00000261717	NA	NA	NA	NA	NA	NA	NA	Colon_Sigmoid	1.22653e-05	0.00331078	4.37282	NA	NA	NA	0	0	1	0	1	NA	NA	NA	NA	2.78165	-4.06864	NA	NA	NA	NA	NA	NA	0.00540841	4.72889e-05	NA	NA	NA	NA	NA	NA	0.268453	0.0025656	NA	NA
ENSG00000261717	NA	NA	NA	NA	NA	NA	NA	Heart_Atrial_Appendage	1.22653e-05	0.00336204	4.37282	NA	NA	NA	0	0	1	0	1	NA	NA	NA	NA	2.78165	-4.06864	NA	NA	NA	NA	NA	NA	0.00540841	4.72889e-05	NA	NA	NA	NA	NA	NA	0.246124	0.00289533	NA	NA
ENSG00000261717	NA	NA	NA	NA	NA	NA	NA	Ovary	1.22653e-05	0.00313662	4.37282	NA	NA	NA	0	0	1	0	1	NA	NA	NA	NA	2.78165	-4.06864	NA	NA	NA	NA	NA	NA	0.00540841	4.72889e-05	NA	NA	NA	NA	NA	NA	0.240481	0.00265243	NA	NA
ENSG00000261717	NA	NA	NA	NA	NA	NA	NA	Pancreas	1.22653e-05	0.00356811	4.37282	NA	NA	NA	0	0	1	0	1	NA	NA	NA	NA	2.78165	-4.06864	NA	NA	NA	NA	NA	NA	0.00540841	4.72889e-05	NA	NA	NA	NA	NA	NA	0.242374	0.00286127	NA	NA
ENSG00000261717	NA	NA	NA	NA	NA	NA	NA	Stomach	1.22653e-05	0.00314327	4.37282	NA	NA	NA	0	0	1	0	1	NA	NA	NA	NA	2.78165	-4.06864	NA	NA	NA	NA	NA	NA	0.00540841	4.72889e-05	NA	NA	NA	NA	NA	NA	0.237032	0.00283344	NA	NA
ENSG00000261717	NA	NA	NA	NA	NA	NA	NA	smultixcan	2.11632e-05	0.00476703	3.64164	NA	NA	NA	0	0	1	0	1	NA	NA	NA	NA	2.41569	-3.18919	NA	NA	NA	NA	NA	NA	0.0189244	1.02963e-05	NA	NA	NA	NA	NA	NA	0.416621	0.000731761	NA	NA
ENSG00000267198	NA	NA	NA	NA	NA	NA	NA	Esophagus_Mucosa	4.75082e-08	1.82002e-05	-5.46039	NA	NA	NA	0	0	1	0	1	NA	NA	NA	NA	-5.75321	0.690694	NA	NA	NA	NA	NA	NA	8.75638e-09	0.489758	NA	NA	NA	NA	NA	NA	8.95446e-06	0.80516	NA	NA
ENSG00000267198	NA	NA	NA	NA	NA	NA	NA	smultixcan	4.75082e-08	2.37962e-05	-5.46039	NA	NA	NA	0	0	1	0	1	NA	NA	NA	NA	-5.75321	0.690694	NA	NA	NA	NA	NA	NA	8.75638e-09	0.489758	NA	NA	NA	NA	NA	NA	1.02354e-05	0.789339	NA	NA
ENSG00000282034	NA	NA	NA	NA	NA	NA	NA	Adrenal_Gland	2.49906e-05	0.00552478	-4.21488	NA	NA	NA	0	0	1	0	1	NA	NA	NA	NA	-2.9879	3.27872	NA	NA	NA	NA	NA	NA	0.002809	0.00104279	NA	NA	NA	NA	NA	NA	0.1832	0.0250505	NA	NA
ENSG00000282034	NA	NA	NA	NA	NA	NA	NA	Minor_Salivary_Gland	2.49906e-05	0.00506766	-4.21488	NA	NA	NA	0	0	1	0	1	NA	NA	NA	NA	-2.9879	3.27872	NA	NA	NA	NA	NA	NA	0.002809	0.00104279	NA	NA	NA	NA	NA	NA	0.16591	0.0271689	NA	NA
ENSG00000282034	NA	NA	NA	NA	NA	NA	NA	Ovary	2.49906e-05	0.00531525	-4.21488	NA	NA	NA	0	0	1	0	1	NA	NA	NA	NA	-2.9879	3.27872	NA	NA	NA	NA	NA	NA	0.002809	0.00104279	NA	NA	NA	NA	NA	NA	0.173004	0.0257284	NA	NA
ENSG00000282034	NA	NA	NA	NA	NA	NA	NA	Vagina	2.49906e-05	0.00538747	-4.21488	NA	NA	NA	0	0	1	0	1	NA	NA	NA	NA	-2.9879	3.27872	NA	NA	NA	NA	NA	NA	0.002809	0.00104279	NA	NA	NA	NA	NA	NA	0.178939	0.0278626	NA	NA
ENSG00000282034	NA	NA	NA	NA	NA	NA	NA	smultixcan	2.49906e-05	0.00539504	-4.21488	NA	NA	NA	0	0	1	0	1	NA	NA	NA	NA	-2.9879	3.27872	NA	NA	NA	NA	NA	NA	0.002809	0.00104279	NA	NA	NA	NA	NA	NA	0.180056	0.02539	NA	NA
ENSG00000283765	NA	NA	NA	NA	NA	NA	NA	Adrenal_Gland	4.3521e-05	0.00878677	-4.08795	NA	NA	NA	0	0	1	0	1	NA	NA	NA	NA	-3.93166	1.21442	NA	NA	NA	NA	NA	NA	8.43618e-05	0.224589	NA	NA	NA	NA	NA	NA	0.0225718	0.594383	NA	NA
ENSG00000283765	NA	NA	NA	NA	NA	NA	NA	Artery_Aorta	2.61327e-05	0.0059563	-4.20479	NA	NA	NA	0	0	1	0	1	NA	NA	NA	NA	-3.9831	1.36604	NA	NA	NA	NA	NA	NA	6.80207e-05	0.171928	NA	NA	NA	NA	NA	NA	0.0189842	0.532366	NA	NA
ENSG00000283765	NA	NA	NA	NA	NA	NA	NA	Artery_Tibial	2.61327e-05	0.00564017	-4.20479	NA	NA	NA	0	0	1	0	1	NA	NA	NA	NA	-3.9831	1.36604	NA	NA	NA	NA	NA	NA	6.80207e-05	0.171928	NA	NA	NA	NA	NA	NA	0.0178546	0.535114	NA	NA
ENSG00000283765	NA	NA	NA	NA	NA	NA	NA	Brain_Anterior_cingulate_cortex_BA24	2.61327e-05	0.00634378	4.20479	NA	NA	NA	0	0	1	0	1	NA	NA	NA	NA	3.9831	-1.36604	NA	NA	NA	NA	NA	NA	6.80207e-05	0.171928	NA	NA	NA	NA	NA	NA	0.0187196	0.543494	NA	NA
ENSG00000283765	NA	NA	NA	NA	NA	NA	NA	Brain_Caudate_basal_ganglia	2.61327e-05	0.00580484	-4.20479	NA	NA	NA	0	0	1	0	1	NA	NA	NA	NA	-3.9831	1.36604	NA	NA	NA	NA	NA	NA	6.80207e-05	0.171928	NA	NA	NA	NA	NA	NA	0.0174957	0.548315	NA	NA
ENSG00000283765	NA	NA	NA	NA	NA	NA	NA	Brain_Cerebellar_Hemisphere	4.3521e-05	0.00800572	4.08795	NA	NA	NA	0	0	1	0	1	NA	NA	NA	NA	3.93166	-1.21442	NA	NA	NA	NA	NA	NA	8.43618e-05	0.224589	NA	NA	NA	NA	NA	NA	0.019891	0.597489	NA	NA
ENSG00000283765	NA	NA	NA	NA	NA	NA	NA	Brain_Cerebellum	2.61327e-05	0.00562474	4.20479	NA	NA	NA	0	0	1	0	1	NA	NA	NA	NA	3.9831	-1.36604	NA	NA	NA	NA	NA	NA	6.80207e-05	0.171928	NA	NA	NA	NA	NA	NA	0.0169481	0.530394	NA	NA
ENSG00000283765	NA	NA	NA	NA	NA	NA	NA	Brain_Frontal_Cortex_BA9	2.61327e-05	0.0060506	-4.20479	NA	NA	NA	0	0	1	0	1	NA	NA	NA	NA	-3.9831	1.36604	NA	NA	NA	NA	NA	NA	6.80207e-05	0.171928	NA	NA	NA	NA	NA	NA	0.018897	0.5485	NA	NA
ENSG00000283765	NA	NA	NA	NA	NA	NA	NA	Brain_Hippocampus	2.61327e-05	0.00683731	4.20479	NA	NA	NA	0	0	1	0	1	NA	NA	NA	NA	3.9831	-1.36604	NA	NA	NA	NA	NA	NA	6.80207e-05	0.171928	NA	NA	NA	NA	NA	NA	0.0185683	0.553925	NA	NA
ENSG00000283765	NA	NA	NA	NA	NA	NA	NA	Breast_Mammary_Tissue	2.61327e-05	0.00524707	-4.20479	NA	NA	NA	0	0	1	0	1	NA	NA	NA	NA	-3.9831	1.36604	NA	NA	NA	NA	NA	NA	6.80207e-05	0.171928	NA	NA	NA	NA	NA	NA	0.0147197	0.535068	NA	NA
ENSG00000283765	NA	NA	NA	NA	NA	NA	NA	Colon_Transverse	2.61327e-05	0.00589659	-4.20479	NA	NA	NA	0	0	1	0	1	NA	NA	NA	NA	-3.9831	1.36604	NA	NA	NA	NA	NA	NA	6.80207e-05	0.171928	NA	NA	NA	NA	NA	NA	0.0158792	0.533754	NA	NA
ENSG00000283765	NA	NA	NA	NA	NA	NA	NA	Esophagus_Gastroesophageal_Junction	4.3521e-05	0.00825298	-4.08795	NA	NA	NA	0	0	1	0	1	NA	NA	NA	NA	-3.93166	1.21442	NA	NA	NA	NA	NA	NA	8.43618e-05	0.224589	NA	NA	NA	NA	NA	NA	0.0215689	0.597738	NA	NA
ENSG00000283765	NA	NA	NA	NA	NA	NA	NA	Heart_Left_Ventricle	2.61327e-05	0.00553183	4.20479	NA	NA	NA	0	0	1	0	1	NA	NA	NA	NA	3.9831	-1.36604	NA	NA	NA	NA	NA	NA	6.80207e-05	0.171928	NA	NA	NA	NA	NA	NA	0.0191171	0.542172	NA	NA
ENSG00000283765	NA	NA	NA	NA	NA	NA	NA	Minor_Salivary_Gland	2.38328e-05	0.00487215	-4.22558	NA	NA	NA	0	0	1	0	1	NA	NA	NA	NA	-3.98509	1.41166	NA	NA	NA	NA	NA	NA	6.74551e-05	0.15805	NA	NA	NA	NA	NA	NA	0.0150699	0.518722	NA	NA
ENSG00000283765	NA	NA	NA	NA	NA	NA	NA	Nerve_Tibial	2.61327e-05	0.00575332	4.20479	NA	NA	NA	0	0	1	0	1	NA	NA	NA	NA	3.9831	-1.36604	NA	NA	NA	NA	NA	NA	6.80207e-05	0.171928	NA	NA	NA	NA	NA	NA	0.0170519	0.534203	NA	NA
ENSG00000283765	NA	NA	NA	NA	NA	NA	NA	Pancreas	2.61327e-05	0.00638916	-4.20479	NA	NA	NA	0	0	1	0	1	NA	NA	NA	NA	-3.9831	1.36604	NA	NA	NA	NA	NA	NA	6.80207e-05	0.171928	NA	NA	NA	NA	NA	NA	0.0154979	0.540162	NA	NA
ENSG00000283765	NA	NA	NA	NA	NA	NA	NA	Prostate	2.61327e-05	0.00524496	4.20479	NA	NA	NA	0	0	1	0	1	NA	NA	NA	NA	3.9831	-1.36604	NA	NA	NA	NA	NA	NA	6.80207e-05	0.171928	NA	NA	NA	NA	NA	NA	0.0163851	0.53578	NA	NA
ENSG00000283765	NA	NA	NA	NA	NA	NA	NA	Stomach	2.61327e-05	0.00572495	-4.20479	NA	NA	NA	0	0	1	0	1	NA	NA	NA	NA	-3.9831	1.36604	NA	NA	NA	NA	NA	NA	6.80207e-05	0.171928	NA	NA	NA	NA	NA	NA	0.0150661	0.543207	NA	NA
ENSG00000283765	NA	NA	NA	NA	NA	NA	NA	Thyroid	2.61327e-05	0.00488813	-4.20479	NA	NA	NA	0	0	1	0	1	NA	NA	NA	NA	-3.9831	1.36604	NA	NA	NA	NA	NA	NA	6.80207e-05	0.171928	NA	NA	NA	NA	NA	NA	0.014521	0.534517	NA	NA
ENSG00000283765	NA	NA	NA	NA	NA	NA	NA	Uterus	2.61327e-05	0.00542533	4.20479	NA	NA	NA	0	0	1	0	1	NA	NA	NA	NA	3.9831	-1.36604	NA	NA	NA	NA	NA	NA	6.80207e-05	0.171928	NA	NA	NA	NA	NA	NA	0.0173453	0.538889	NA	NA
ENSG00000283765	NA	NA	NA	NA	NA	NA	NA	smultixcan	3.0288e-05	0.00613288	0.988312	NA	NA	NA	0	0	1	0	1	NA	NA	NA	NA	0.927093	-0.338565	NA	NA	NA	NA	NA	NA	7.19943e-05	0.186773	NA	NA	NA	NA	NA	NA	0.0171332	0.533756	NA	NA
ENSG00000283782	NA	NA	NA	NA	NA	NA	NA	Adipose_Subcutaneous	1.00386e-07	3.82589e-05	5.32602	NA	NA	NA	0	0	1	0	1	NA	NA	NA	NA	-0.972343	-13.3518	NA	NA	NA	NA	NA	NA	0.33088	1.15667e-40	NA	NA	NA	NA	NA	NA	0.859647	2.47585e-37	NA	NA
ENSG00000283782	NA	NA	NA	NA	NA	NA	NA	Adipose_Visceral_Omentum	1.00386e-07	3.73685e-05	-5.32602	NA	NA	NA	0	0	1	0	1	NA	NA	NA	NA	0.972343	13.3518	NA	NA	NA	NA	NA	NA	0.33088	1.15667e-40	NA	NA	NA	NA	NA	NA	0.864755	2.39069e-37	NA	NA
ENSG00000283782	NA	NA	NA	NA	NA	NA	NA	Adrenal_Gland	1.00386e-07	4.5187e-05	5.32602	NA	NA	NA	0	0	1	0	1	NA	NA	NA	NA	-0.972343	-13.3518	NA	NA	NA	NA	NA	NA	0.33088	1.15667e-40	NA	NA	NA	NA	NA	NA	0.867996	2.37175e-37	NA	NA
ENSG00000283782	NA	NA	NA	NA	NA	NA	NA	Artery_Aorta	1.71089e-06	0.000614752	4.78488	NA	NA	NA	0	0	1	0	1	NA	NA	NA	NA	1.18818	-9.47294	NA	NA	NA	NA	NA	NA	0.234761	2.72083e-21	NA	NA	NA	NA	NA	NA	0.810004	2.23101e-18	NA	NA
ENSG00000283782	NA	NA	NA	NA	NA	NA	NA	Artery_Coronary	1.00386e-07	4.11489e-05	5.32602	NA	NA	NA	0	0	1	0	1	NA	NA	NA	NA	-0.972343	-13.3518	NA	NA	NA	NA	NA	NA	0.33088	1.15667e-40	NA	NA	NA	NA	NA	NA	0.854177	3.06026e-37	NA	NA
ENSG00000283782	NA	NA	NA	NA	NA	NA	NA	Artery_Tibial	4.5733e-06	0.00135056	4.58347	NA	NA	NA	0	0	1	0	1	NA	NA	NA	NA	-0.813505	-11.666	NA	NA	NA	NA	NA	NA	0.415928	1.90139e-31	NA	NA	NA	NA	NA	NA	0.898891	3.42494e-28	NA	NA
ENSG00000283782	NA	NA	NA	NA	NA	NA	NA	Brain_Cerebellar_Hemisphere	1.00386e-07	4.04259e-05	-5.32602	NA	NA	NA	0	0	1	0	1	NA	NA	NA	NA	0.972343	13.3518	NA	NA	NA	NA	NA	NA	0.33088	1.15667e-40	NA	NA	NA	NA	NA	NA	0.863253	2.77698e-37	NA	NA
ENSG00000283782	NA	NA	NA	NA	NA	NA	NA	Brain_Cerebellum	1.00386e-07	3.96127e-05	5.32602	NA	NA	NA	0	0	1	0	1	NA	NA	NA	NA	-0.972343	-13.3518	NA	NA	NA	NA	NA	NA	0.33088	1.15667e-40	NA	NA	NA	NA	NA	NA	0.859779	2.65802e-37	NA	NA
ENSG00000283782	NA	NA	NA	NA	NA	NA	NA	Brain_Cortex	1.65755e-05	0.00442031	4.30664	NA	NA	NA	0	0	1	0	1	NA	NA	NA	NA	-0.549117	-10.5365	NA	NA	NA	NA	NA	NA	0.582925	5.86207e-26	NA	NA	NA	NA	NA	NA	0.935745	8.51451e-23	NA	NA
ENSG00000283782	NA	NA	NA	NA	NA	NA	NA	Breast_Mammary_Tissue	1.00386e-07	3.89222e-05	5.32602	NA	NA	NA	0	0	1	0	1	NA	NA	NA	NA	-0.972343	-13.3518	NA	NA	NA	NA	NA	NA	0.33088	1.15667e-40	NA	NA	NA	NA	NA	NA	0.859855	2.91216e-37	NA	NA
ENSG00000283782	NA	NA	NA	NA	NA	NA	NA	Cells_Cultured_fibroblasts	1.00386e-07	4.55398e-05	5.32602	NA	NA	NA	0	0	1	0	1	NA	NA	NA	NA	-0.972343	-13.3518	NA	NA	NA	NA	NA	NA	0.33088	1.15667e-40	NA	NA	NA	NA	NA	NA	0.860761	2.61238e-37	NA	NA
ENSG00000283782	NA	NA	NA	NA	NA	NA	NA	Cells_EBV-transformed_lymphocytes	4.5312e-07	0.000161787	-5.04517	NA	NA	NA	0	0	1	0	1	NA	NA	NA	NA	1.22796	13.5007	NA	NA	NA	NA	NA	NA	0.219461	1.54875e-41	NA	NA	NA	NA	NA	NA	0.795727	3.46671e-38	NA	NA
ENSG00000283782	NA	NA	NA	NA	NA	NA	NA	Colon_Sigmoid	1.00386e-07	4.36569e-05	-5.32602	NA	NA	NA	0	0	1	0	1	NA	NA	NA	NA	0.972343	13.3518	NA	NA	NA	NA	NA	NA	0.33088	1.15667e-40	NA	NA	NA	NA	NA	NA	0.866022	2.9108e-37	NA	NA
ENSG00000283782	NA	NA	NA	NA	NA	NA	NA	Colon_Transverse	1.00386e-07	4.39254e-05	-5.32602	NA	NA	NA	0	0	1	0	1	NA	NA	NA	NA	0.972343	13.3518	NA	NA	NA	NA	NA	NA	0.33088	1.15667e-40	NA	NA	NA	NA	NA	NA	0.862588	2.68281e-37	NA	NA
ENSG00000283782	NA	NA	NA	NA	NA	NA	NA	Esophagus_Gastroesophageal_Junction	1.00386e-07	4.25061e-05	5.32602	NA	NA	NA	0	0	1	0	1	NA	NA	NA	NA	-0.972343	-13.3518	NA	NA	NA	NA	NA	NA	0.33088	1.15667e-40	NA	NA	NA	NA	NA	NA	0.8662	2.49231e-37	NA	NA
ENSG00000283782	NA	NA	NA	NA	NA	NA	NA	Esophagus_Mucosa	1.00386e-07	3.55368e-05	5.32602	NA	NA	NA	0	0	1	0	1	NA	NA	NA	NA	-0.972343	-13.3518	NA	NA	NA	NA	NA	NA	0.33088	1.15667e-40	NA	NA	NA	NA	NA	NA	0.859515	3.07811e-37	NA	NA
ENSG00000283782	NA	NA	NA	NA	NA	NA	NA	Esophagus_Muscularis	1.00386e-07	3.93437e-05	-5.32602	NA	NA	NA	0	0	1	0	1	NA	NA	NA	NA	0.972343	13.3518	NA	NA	NA	NA	NA	NA	0.33088	1.15667e-40	NA	NA	NA	NA	NA	NA	0.866256	2.46193e-37	NA	NA
ENSG00000283782	NA	NA	NA	NA	NA	NA	NA	Heart_Atrial_Appendage	1.00386e-07	4.74429e-05	5.32602	NA	NA	NA	0	0	1	0	1	NA	NA	NA	NA	-0.972343	-13.3518	NA	NA	NA	NA	NA	NA	0.33088	1.15667e-40	NA	NA	NA	NA	NA	NA	0.857497	2.76193e-37	NA	NA
ENSG00000283782	NA	NA	NA	NA	NA	NA	NA	Heart_Left_Ventricle	1.00386e-07	3.68334e-05	5.32602	NA	NA	NA	0	0	1	0	1	NA	NA	NA	NA	-0.972343	-13.3518	NA	NA	NA	NA	NA	NA	0.33088	1.15667e-40	NA	NA	NA	NA	NA	NA	0.867629	2.2183e-37	NA	NA
ENSG00000283782	NA	NA	NA	NA	NA	NA	NA	Liver	1.00386e-07	4.31749e-05	5.32602	NA	NA	NA	0	0	1	0	1	NA	NA	NA	NA	-0.972343	-13.3518	NA	NA	NA	NA	NA	NA	0.33088	1.15667e-40	NA	NA	NA	NA	NA	NA	0.873113	2.99245e-37	NA	NA
ENSG00000283782	NA	NA	NA	NA	NA	NA	NA	Lung	1.00386e-07	3.60238e-05	-5.32602	NA	NA	NA	0	0	1	0	1	NA	NA	NA	NA	0.972343	13.3518	NA	NA	NA	NA	NA	NA	0.33088	1.15667e-40	NA	NA	NA	NA	NA	NA	0.860432	2.3992e-37	NA	NA
ENSG00000283782	NA	NA	NA	NA	NA	NA	NA	Muscle_Skeletal	1.00386e-07	4.20723e-05	5.32602	NA	NA	NA	0	0	1	0	1	NA	NA	NA	NA	-0.972343	-13.3518	NA	NA	NA	NA	NA	NA	0.33088	1.15667e-40	NA	NA	NA	NA	NA	NA	0.853565	3.66577e-37	NA	NA
ENSG00000283782	NA	NA	NA	NA	NA	NA	NA	Nerve_Tibial	1.00386e-07	4.15707e-05	-5.32602	NA	NA	NA	0	0	1	0	1	NA	NA	NA	NA	0.972343	13.3518	NA	NA	NA	NA	NA	NA	0.33088	1.15667e-40	NA	NA	NA	NA	NA	NA	0.856689	2.47139e-37	NA	NA
ENSG00000283782	NA	NA	NA	NA	NA	NA	NA	Ovary	1.00386e-07	4.62872e-05	5.32602	NA	NA	NA	0	0	1	0	1	NA	NA	NA	NA	-0.972343	-13.3518	NA	NA	NA	NA	NA	NA	0.33088	1.15667e-40	NA	NA	NA	NA	NA	NA	0.859648	3.67855e-37	NA	NA
ENSG00000283782	NA	NA	NA	NA	NA	NA	NA	Pancreas	1.00386e-07	5.24336e-05	5.32602	NA	NA	NA	0	0	1	0	1	NA	NA	NA	NA	-0.972343	-13.3518	NA	NA	NA	NA	NA	NA	0.33088	1.15667e-40	NA	NA	NA	NA	NA	NA	0.860103	2.77843e-37	NA	NA
ENSG00000283782	NA	NA	NA	NA	NA	NA	NA	Pituitary	1.00386e-07	4.64149e-05	-5.32602	NA	NA	NA	0	0	1	0	1	NA	NA	NA	NA	0.972343	13.3518	NA	NA	NA	NA	NA	NA	0.33088	1.15667e-40	NA	NA	NA	NA	NA	NA	0.870035	2.5813e-37	NA	NA
ENSG00000283782	NA	NA	NA	NA	NA	NA	NA	Prostate	1.00386e-07	4.36541e-05	-5.32602	NA	NA	NA	0	0	1	0	1	NA	NA	NA	NA	0.972343	13.3518	NA	NA	NA	NA	NA	NA	0.33088	1.15667e-40	NA	NA	NA	NA	NA	NA	0.870182	2.91089e-37	NA	NA
ENSG00000283782	NA	NA	NA	NA	NA	NA	NA	Skin_Not_Sun_Exposed_Suprapubic	1.00386e-07	4.01533e-05	5.32602	NA	NA	NA	0	0	1	0	1	NA	NA	NA	NA	-0.972343	-13.3518	NA	NA	NA	NA	NA	NA	0.33088	1.15667e-40	NA	NA	NA	NA	NA	NA	0.869645	2.03537e-37	NA	NA
ENSG00000283782	NA	NA	NA	NA	NA	NA	NA	Skin_Sun_Exposed_Lower_leg	1.00386e-07	3.8583e-05	-5.32602	NA	NA	NA	0	0	1	0	1	NA	NA	NA	NA	0.972343	13.3518	NA	NA	NA	NA	NA	NA	0.33088	1.15667e-40	NA	NA	NA	NA	NA	NA	0.858164	2.43913e-37	NA	NA
ENSG00000283782	NA	NA	NA	NA	NA	NA	NA	Small_Intestine_Terminal_Ileum	1.00386e-07	4.31529e-05	5.32602	NA	NA	NA	0	0	1	0	1	NA	NA	NA	NA	-0.972343	-13.3518	NA	NA	NA	NA	NA	NA	0.33088	1.15667e-40	NA	NA	NA	NA	NA	NA	0.87236	2.94912e-37	NA	NA
ENSG00000283782	NA	NA	NA	NA	NA	NA	NA	Spleen	4.5312e-07	0.000175799	-5.04517	NA	NA	NA	0	0	1	0	1	NA	NA	NA	NA	1.22796	13.5007	NA	NA	NA	NA	NA	NA	0.219461	1.54875e-41	NA	NA	NA	NA	NA	NA	0.810904	3.72392e-38	NA	NA
ENSG00000283782	NA	NA	NA	NA	NA	NA	NA	Stomach	1.00386e-07	4.26093e-05	5.32602	NA	NA	NA	0	0	1	0	1	NA	NA	NA	NA	-0.972343	-13.3518	NA	NA	NA	NA	NA	NA	0.33088	1.15667e-40	NA	NA	NA	NA	NA	NA	0.864262	3.28505e-37	NA	NA
ENSG00000283782	NA	NA	NA	NA	NA	NA	NA	Testis	1.00386e-07	6.22885e-05	-5.32602	NA	NA	NA	0	0	1	0	1	NA	NA	NA	NA	0.972343	13.3518	NA	NA	NA	NA	NA	NA	0.33088	1.15667e-40	NA	NA	NA	NA	NA	NA	0.866095	4.85436e-37	NA	NA
ENSG00000283782	NA	NA	NA	NA	NA	NA	NA	Thyroid	1.00386e-07	3.98372e-05	-5.32602	NA	NA	NA	0	0	1	0	1	NA	NA	NA	NA	0.972343	13.3518	NA	NA	NA	NA	NA	NA	0.33088	1.15667e-40	NA	NA	NA	NA	NA	NA	0.859576	2.78549e-37	NA	NA
ENSG00000283782	NA	NA	NA	NA	NA	NA	NA	Uterus	1.00386e-07	4.22859e-05	-5.32602	NA	NA	NA	0	0	1	0	1	NA	NA	NA	NA	0.972343	13.3518	NA	NA	NA	NA	NA	NA	0.33088	1.15667e-40	NA	NA	NA	NA	NA	NA	0.863438	3.19924e-37	NA	NA
ENSG00000283782	NA	NA	NA	NA	NA	NA	NA	Vagina	4.5312e-07	0.000195661	-5.04517	NA	NA	NA	0	0	1	0	1	NA	NA	NA	NA	1.22796	13.5007	NA	NA	NA	NA	NA	NA	0.219461	1.54875e-41	NA	NA	NA	NA	NA	NA	0.815294	4.41581e-38	NA	NA
ENSG00000283782	NA	NA	NA	NA	NA	NA	NA	smultixcan	2.46362e-08	1.33342e-05	-4.49909	NA	NA	NA	0	0	1	0	1	NA	NA	NA	NA	1.17412	12.1996	NA	NA	NA	NA	NA	NA	0.470566	3.43106e-50	NA	NA	NA	NA	NA	NA	0.901073	1.26876e-46	NA	NA
ENSG00000289744	NA	NA	NA	NA	NA	NA	NA	Brain_Amygdala	1.7017e-05	0.00470767	4.30082	NA	NA	NA	0	0	1	0	1	NA	NA	NA	NA	2.35464	-4.73199	NA	NA	NA	NA	NA	NA	0.0185404	2.22327e-06	NA	NA	NA	NA	NA	NA	0.443392	0.000246234	NA	NA
ENSG00000289744	NA	NA	NA	NA	NA	NA	NA	Brain_Anterior_cingulate_cortex_BA24	1.7017e-05	0.00496826	4.30082	NA	NA	NA	0	0	1	0	1	NA	NA	NA	NA	2.35464	-4.73199	NA	NA	NA	NA	NA	NA	0.0185404	2.22327e-06	NA	NA	NA	NA	NA	NA	0.436149	0.000228613	NA	NA
ENSG00000289744	NA	NA	NA	NA	NA	NA	NA	Brain_Hippocampus	1.7017e-05	0.00549972	4.30082	NA	NA	NA	0	0	1	0	1	NA	NA	NA	NA	2.35464	-4.73199	NA	NA	NA	NA	NA	NA	0.0185404	2.22327e-06	NA	NA	NA	NA	NA	NA	0.454346	0.000252728	NA	NA
ENSG00000289744	NA	NA	NA	NA	NA	NA	NA	Cells_EBV-transformed_lymphocytes	1.7017e-05	0.00388461	4.30082	NA	NA	NA	0	0	1	0	1	NA	NA	NA	NA	2.35464	-4.73199	NA	NA	NA	NA	NA	NA	0.0185404	2.22327e-06	NA	NA	NA	NA	NA	NA	0.424644	0.000177247	NA	NA
ENSG00000289744	NA	NA	NA	NA	NA	NA	NA	Kidney_Cortex	1.7017e-05	0.00428608	4.30082	NA	NA	NA	0	0	1	0	1	NA	NA	NA	NA	2.35464	-4.73199	NA	NA	NA	NA	NA	NA	0.0185404	2.22327e-06	NA	NA	NA	NA	NA	NA	0.410338	0.000259018	NA	NA
ENSG00000289744	NA	NA	NA	NA	NA	NA	NA	Ovary	1.7017e-05	0.00395313	4.30082	NA	NA	NA	0	0	1	0	1	NA	NA	NA	NA	2.35464	-4.73199	NA	NA	NA	NA	NA	NA	0.0185404	2.22327e-06	NA	NA	NA	NA	NA	NA	0.409653	0.000211065	NA	NA
ENSG00000289744	NA	NA	NA	NA	NA	NA	NA	smultixcan	4.90307e-05	0.00894473	-3.32729	NA	NA	NA	0	0	1	0	1	NA	NA	NA	NA	-1.78533	3.75752	NA	NA	NA	NA	NA	NA	0.0373052	3.075e-05	NA	NA	NA	NA	NA	NA	0.510836	0.00182117	NA	NA
ENSG00000291175	NA	NA	NA	NA	NA	NA	NA	Adipose_Subcutaneous	3.77413e-06	0.000989606	4.62345	NA	NA	NA	0	0	1	0	1	NA	NA	NA	NA	5.67308	0.96441	NA	NA	NA	NA	NA	NA	1.4025e-08	0.33484	NA	NA	NA	NA	NA	NA	1.51764e-05	0.703275	NA	NA
ENSG00000291175	NA	NA	NA	NA	NA	NA	NA	smultixcan	3.77413e-06	0.00114379	4.62345	NA	NA	NA	0	0	1	0	1	NA	NA	NA	NA	5.67308	0.96441	NA	NA	NA	NA	NA	NA	1.4025e-08	0.33484	NA	NA	NA	NA	NA	NA	1.49302e-05	0.684501	NA	NA
ERMP1	NA	NA	NA	NA	NA	NA	NA	smultixcan	2.13279e-05	0.00479304	0.870698	NA	NA	NA	0	0	1	0	1	NA	NA	NA	NA	0.374455	-1.20138	NA	NA	NA	NA	NA	NA	0.09831	2.74725e-10	NA	NA	NA	NA	NA	NA	0.667892	7.35492e-08	NA	NA
GRB7	NA	NA	NA	NA	NA	NA	NA	Thyroid	3.63732e-25	1.25579e-20	-10.3634	NA	NA	NA	0	0	1	0	1	NA	NA	NA	NA	-3.44123	16.0293	NA	NA	NA	NA	NA	NA	0.000579081	7.98367e-58	NA	NA	NA	NA	NA	NA	0.0706355	9.61313e-54	NA	NA
GRB7	NA	NA	NA	NA	NA	NA	NA	smultixcan	3.63732e-25	1.03847e-20	-10.3634	NA	NA	NA	0	0	1	0	1	NA	NA	NA	NA	-3.44123	16.0293	NA	NA	NA	NA	NA	NA	0.000579081	7.98367e-58	NA	NA	NA	NA	NA	NA	0.0725106	8.58839e-54	NA	NA
GSDMB	NA	NA	NA	NA	NA	NA	NA	Adipose_Subcutaneous	4.07325e-11	2.84053e-08	-6.60139	NA	NA	NA	0	0	1	0	1	NA	NA	NA	NA	-4.33767	10.3808	NA	NA	NA	NA	NA	NA	1.43999e-05	3.03298e-25	NA	NA	NA	NA	NA	NA	0.00498627	3.84717e-22	NA	NA
GSDMB	NA	NA	NA	NA	NA	NA	NA	Adipose_Visceral_Omentum	3.3594e-11	2.3621e-08	-6.62989	NA	NA	NA	0	0	1	0	1	NA	NA	NA	NA	-2.70143	10.4247	NA	NA	NA	NA	NA	NA	0.00690412	1.9132e-25	NA	NA	NA	NA	NA	NA	0.277207	2.25962e-22	NA	NA
GSDMB	NA	NA	NA	NA	NA	NA	NA	Adrenal_Gland	4.07325e-11	3.38919e-08	-6.60139	NA	NA	NA	0	0	1	0	1	NA	NA	NA	NA	-2.69092	10.3808	NA	NA	NA	NA	NA	NA	0.00712546	3.03298e-25	NA	NA	NA	NA	NA	NA	0.281469	3.10957e-22	NA	NA
GSDMB	NA	NA	NA	NA	NA	NA	NA	Artery_Aorta	1.24862e-11	9.30129e-09	-6.77447	NA	NA	NA	0	0	1	0	1	NA	NA	NA	NA	-2.75186	10.6449	NA	NA	NA	NA	NA	NA	0.00592572	1.841e-26	NA	NA	NA	NA	NA	NA	0.247542	2.94367e-23	NA	NA
GSDMB	NA	NA	NA	NA	NA	NA	NA	Artery_Coronary	1.02317e-11	8.38807e-09	6.8032	NA	NA	NA	0	0	1	0	1	NA	NA	NA	NA	2.7596	-10.6908	NA	NA	NA	NA	NA	NA	0.00578728	1.12441e-26	NA	NA	NA	NA	NA	NA	0.252064	1.89722e-23	NA	NA
GSDMB	NA	NA	NA	NA	NA	NA	NA	Artery_Tibial	2.20132e-11	1.79627e-08	6.69201	NA	NA	NA	0	0	1	0	1	NA	NA	NA	NA	2.70902	-10.6342	NA	NA	NA	NA	NA	NA	0.00674829	2.06679e-26	NA	NA	NA	NA	NA	NA	0.267395	2.79214e-23	NA	NA
GSDMB	NA	NA	NA	NA	NA	NA	NA	Brain_Amygdala	4.07325e-11	3.48786e-08	-6.60139	NA	NA	NA	0	0	1	0	1	NA	NA	NA	NA	-4.064	10.3808	NA	NA	NA	NA	NA	NA	4.82387e-05	3.03298e-25	NA	NA	NA	NA	NA	NA	0.0137574	4.75875e-22	NA	NA
GSDMB	NA	NA	NA	NA	NA	NA	NA	Brain_Anterior_cingulate_cortex_BA24	4.07325e-11	3.03457e-08	6.60139	NA	NA	NA	0	0	1	0	1	NA	NA	NA	NA	2.69092	-10.3808	NA	NA	NA	NA	NA	NA	0.00712546	3.03298e-25	NA	NA	NA	NA	NA	NA	0.300168	4.28826e-22	NA	NA
GSDMB	NA	NA	NA	NA	NA	NA	NA	Brain_Caudate_basal_ganglia	4.07325e-11	2.96113e-08	-6.60139	NA	NA	NA	0	0	1	0	1	NA	NA	NA	NA	-2.69092	10.3808	NA	NA	NA	NA	NA	NA	0.00712546	3.03298e-25	NA	NA	NA	NA	NA	NA	0.305751	4.76292e-22	NA	NA
GSDMB	NA	NA	NA	NA	NA	NA	NA	Brain_Cerebellar_Hemisphere	1.38643e-11	9.83706e-09	-6.75932	NA	NA	NA	0	0	1	0	1	NA	NA	NA	NA	-2.74371	10.6973	NA	NA	NA	NA	NA	NA	0.00607487	1.04782e-26	NA	NA	NA	NA	NA	NA	0.262497	1.63517e-23	NA	NA
GSDMB	NA	NA	NA	NA	NA	NA	NA	Brain_Cerebellum	1.11809e-11	8.19372e-09	-6.79042	NA	NA	NA	0	0	1	0	1	NA	NA	NA	NA	-2.75793	10.6697	NA	NA	NA	NA	NA	NA	0.00581692	1.41151e-26	NA	NA	NA	NA	NA	NA	0.265653	2.27056e-23	NA	NA
GSDMB	NA	NA	NA	NA	NA	NA	NA	Brain_Cortex	1.44709e-11	1.3174e-08	-6.75311	NA	NA	NA	0	0	1	0	1	NA	NA	NA	NA	-2.74307	10.6113	NA	NA	NA	NA	NA	NA	0.00608674	2.64105e-26	NA	NA	NA	NA	NA	NA	0.272983	4.04918e-23	NA	NA
GSDMB	NA	NA	NA	NA	NA	NA	NA	Brain_Frontal_Cortex_BA9	4.07325e-11	2.77539e-08	6.60139	NA	NA	NA	0	0	1	0	1	NA	NA	NA	NA	2.69092	-10.3808	NA	NA	NA	NA	NA	NA	0.00712546	3.03298e-25	NA	NA	NA	NA	NA	NA	0.290824	3.78516e-22	NA	NA
GSDMB	NA	NA	NA	NA	NA	NA	NA	Brain_Hypothalamus	2.61737e-11	2.56969e-08	-6.66663	NA	NA	NA	0	0	1	0	1	NA	NA	NA	NA	-2.71329	10.4799	NA	NA	NA	NA	NA	NA	0.00666188	1.06912e-25	NA	NA	NA	NA	NA	NA	0.306908	2.30074e-22	NA	NA
GSDMB	NA	NA	NA	NA	NA	NA	NA	Brain_Nucleus_accumbens_basal_ganglia	4.07325e-11	2.69616e-08	-6.60139	NA	NA	NA	0	0	1	0	1	NA	NA	NA	NA	-3.68135	10.3808	NA	NA	NA	NA	NA	NA	0.000232001	3.03298e-25	NA	NA	NA	NA	NA	NA	0.0430008	3.38151e-22	NA	NA
GSDMB	NA	NA	NA	NA	NA	NA	NA	Brain_Putamen_basal_ganglia	4.07325e-11	3.4691e-08	-6.60139	NA	NA	NA	0	0	1	0	1	NA	NA	NA	NA	-2.69092	10.3808	NA	NA	NA	NA	NA	NA	0.00712546	3.03298e-25	NA	NA	NA	NA	NA	NA	0.304037	6.74536e-22	NA	NA
GSDMB	NA	NA	NA	NA	NA	NA	NA	Brain_Spinal_cord_cervical_c-1	4.07325e-11	3.35103e-08	-6.60139	NA	NA	NA	0	0	1	0	1	NA	NA	NA	NA	-2.69092	10.3808	NA	NA	NA	NA	NA	NA	0.00712546	3.03298e-25	NA	NA	NA	NA	NA	NA	0.297213	5.65854e-22	NA	NA
GSDMB	NA	NA	NA	NA	NA	NA	NA	Brain_Substantia_nigra	4.07325e-11	2.62317e-08	-6.60139	NA	NA	NA	0	0	1	0	1	NA	NA	NA	NA	-2.69092	10.3808	NA	NA	NA	NA	NA	NA	0.00712546	3.03298e-25	NA	NA	NA	NA	NA	NA	0.315154	5.51063e-22	NA	NA
GSDMB	NA	NA	NA	NA	NA	NA	NA	Breast_Mammary_Tissue	1.21244e-11	9.73762e-09	6.77872	NA	NA	NA	0	0	1	0	1	NA	NA	NA	NA	4.62707	-10.653	NA	NA	NA	NA	NA	NA	3.70884e-06	1.68867e-26	NA	NA	NA	NA	NA	NA	0.00197653	2.28932e-23	NA	NA
GSDMB	NA	NA	NA	NA	NA	NA	NA	Cells_Cultured_fibroblasts	1.15817e-28	3.25746e-24	11.1071	NA	NA	NA	0	0	1	0	1	NA	NA	NA	NA	4.51335	-16.1675	NA	NA	NA	NA	NA	NA	6.38118e-06	8.54499e-59	NA	NA	NA	NA	NA	NA	0.00453185	6.27223e-55	NA	NA
GSDMB	NA	NA	NA	NA	NA	NA	NA	Cells_EBV-transformed_lymphocytes	4.07325e-11	2.76683e-08	-6.60139	NA	NA	NA	0	0	1	0	1	NA	NA	NA	NA	-4.75769	10.3808	NA	NA	NA	NA	NA	NA	1.95819e-06	3.03298e-25	NA	NA	NA	NA	NA	NA	0.00149839	3.67737e-22	NA	NA
GSDMB	NA	NA	NA	NA	NA	NA	NA	Colon_Sigmoid	7.684e-12	5.72861e-09	6.84432	NA	NA	NA	0	0	1	0	1	NA	NA	NA	NA	2.77299	-10.7536	NA	NA	NA	NA	NA	NA	0.00555438	5.69972e-27	NA	NA	NA	NA	NA	NA	0.270833	1.03592e-23	NA	NA
GSDMB	NA	NA	NA	NA	NA	NA	NA	Colon_Transverse	4.07325e-11	2.87599e-08	-6.60139	NA	NA	NA	0	0	1	0	1	NA	NA	NA	NA	-4.83886	10.3808	NA	NA	NA	NA	NA	NA	1.30584e-06	3.03298e-25	NA	NA	NA	NA	NA	NA	0.00095993	3.93948e-22	NA	NA
GSDMB	NA	NA	NA	NA	NA	NA	NA	Esophagus_Gastroesophageal_Junction	1.63694e-11	1.17669e-08	-6.73521	NA	NA	NA	0	0	1	0	1	NA	NA	NA	NA	-4.38884	10.6391	NA	NA	NA	NA	NA	NA	1.13956e-05	1.95969e-26	NA	NA	NA	NA	NA	NA	0.00565047	2.53357e-23	NA	NA
GSDMB	NA	NA	NA	NA	NA	NA	NA	Esophagus_Mucosa	4.07325e-11	2.7122e-08	6.60139	NA	NA	NA	0	0	1	0	1	NA	NA	NA	NA	2.69092	-10.3808	NA	NA	NA	NA	NA	NA	0.00712546	3.03298e-25	NA	NA	NA	NA	NA	NA	0.265135	3.41479e-22	NA	NA
GSDMB	NA	NA	NA	NA	NA	NA	NA	Esophagus_Muscularis	2.29397e-11	1.66968e-08	-6.68597	NA	NA	NA	0	0	1	0	1	NA	NA	NA	NA	-4.44211	10.563	NA	NA	NA	NA	NA	NA	8.90811e-06	4.42157e-26	NA	NA	NA	NA	NA	NA	0.00443683	5.0417e-23	NA	NA
GSDMB	NA	NA	NA	NA	NA	NA	NA	Heart_Atrial_Appendage	1.71844e-11	1.4274e-08	-6.72814	NA	NA	NA	0	0	1	0	1	NA	NA	NA	NA	-2.7345	10.5734	NA	NA	NA	NA	NA	NA	0.00624758	3.96082e-26	NA	NA	NA	NA	NA	NA	0.259056	5.15878e-23	NA	NA
GSDMB	NA	NA	NA	NA	NA	NA	NA	Heart_Left_Ventricle	4.07325e-11	2.42358e-08	-6.60139	NA	NA	NA	0	0	1	0	1	NA	NA	NA	NA	-4.4939	10.3808	NA	NA	NA	NA	NA	NA	6.99296e-06	3.03298e-25	NA	NA	NA	NA	NA	NA	0.00383048	2.68466e-22	NA	NA
GSDMB	NA	NA	NA	NA	NA	NA	NA	Liver	2.45811e-11	2.55954e-08	-6.67585	NA	NA	NA	0	0	1	0	1	NA	NA	NA	NA	-4.65896	10.5319	NA	NA	NA	NA	NA	NA	3.17816e-06	6.15788e-26	NA	NA	NA	NA	NA	NA	0.00208507	9.80382e-23	NA	NA
GSDMB	NA	NA	NA	NA	NA	NA	NA	Lung	4.07325e-11	2.92338e-08	6.60139	NA	NA	NA	0	0	1	0	1	NA	NA	NA	NA	4.36604	-10.3808	NA	NA	NA	NA	NA	NA	1.26517e-05	3.03298e-25	NA	NA	NA	NA	NA	NA	0.00370075	3.34216e-22	NA	NA
GSDMB	NA	NA	NA	NA	NA	NA	NA	Minor_Salivary_Gland	4.07325e-11	3.16887e-08	-6.60139	NA	NA	NA	0	0	1	0	1	NA	NA	NA	NA	-4.83433	10.3808	NA	NA	NA	NA	NA	NA	1.33593e-06	3.03298e-25	NA	NA	NA	NA	NA	NA	0.00094511	5.56136e-22	NA	NA
GSDMB	NA	NA	NA	NA	NA	NA	NA	Muscle_Skeletal	4.07325e-11	2.82893e-08	6.60139	NA	NA	NA	0	0	1	0	1	NA	NA	NA	NA	4.44342	-10.3808	NA	NA	NA	NA	NA	NA	8.85388e-06	3.03298e-25	NA	NA	NA	NA	NA	NA	0.00466235	3.84491e-22	NA	NA
GSDMB	NA	NA	NA	NA	NA	NA	NA	Nerve_Tibial	9.00288e-12	6.66309e-09	-6.82161	NA	NA	NA	0	0	1	0	1	NA	NA	NA	NA	-2.76856	10.717	NA	NA	NA	NA	NA	NA	0.00563054	8.47439e-27	NA	NA	NA	NA	NA	NA	0.253657	1.14006e-23	NA	NA
GSDMB	NA	NA	NA	NA	NA	NA	NA	Ovary	4.07325e-11	2.88272e-08	6.60139	NA	NA	NA	0	0	1	0	1	NA	NA	NA	NA	4.43219	-10.3808	NA	NA	NA	NA	NA	NA	9.32822e-06	3.03298e-25	NA	NA	NA	NA	NA	NA	0.00436412	3.44493e-22	NA	NA
GSDMB	NA	NA	NA	NA	NA	NA	NA	Pancreas	4.07325e-11	3.12038e-08	6.60139	NA	NA	NA	0	0	1	0	1	NA	NA	NA	NA	4.31789	-10.3808	NA	NA	NA	NA	NA	NA	1.5753e-05	3.03298e-25	NA	NA	NA	NA	NA	NA	0.00619422	3.4693e-22	NA	NA
GSDMB	NA	NA	NA	NA	NA	NA	NA	Pituitary	4.07325e-11	3.51213e-08	-6.60139	NA	NA	NA	0	0	1	0	1	NA	NA	NA	NA	-4.51005	10.3808	NA	NA	NA	NA	NA	NA	6.48117e-06	3.03298e-25	NA	NA	NA	NA	NA	NA	0.003373	4.06117e-22	NA	NA
GSDMB	NA	NA	NA	NA	NA	NA	NA	Prostate	2.60602e-11	2.26651e-08	-6.66727	NA	NA	NA	0	0	1	0	1	NA	NA	NA	NA	-4.7404	10.5324	NA	NA	NA	NA	NA	NA	2.13297e-06	6.12273e-26	NA	NA	NA	NA	NA	NA	0.00119115	8.83221e-23	NA	NA
GSDMB	NA	NA	NA	NA	NA	NA	NA	Skin_Not_Sun_Exposed_Suprapubic	4.07325e-11	2.66e-08	-6.60139	NA	NA	NA	0	0	1	0	1	NA	NA	NA	NA	-4.87035	10.3808	NA	NA	NA	NA	NA	NA	1.11403e-06	3.03298e-25	NA	NA	NA	NA	NA	NA	0.000803782	3.38016e-22	NA	NA
GSDMB	NA	NA	NA	NA	NA	NA	NA	Skin_Sun_Exposed_Lower_leg	4.07325e-11	2.98874e-08	-6.60139	NA	NA	NA	0	0	1	0	1	NA	NA	NA	NA	-2.69092	10.3808	NA	NA	NA	NA	NA	NA	0.00712546	3.03298e-25	NA	NA	NA	NA	NA	NA	0.264847	3.1979e-22	NA	NA
GSDMB	NA	NA	NA	NA	NA	NA	NA	Small_Intestine_Terminal_Ileum	1.86029e-11	1.39431e-08	-6.71659	NA	NA	NA	0	0	1	0	1	NA	NA	NA	NA	-2.73158	10.5567	NA	NA	NA	NA	NA	NA	0.00630312	4.73104e-26	NA	NA	NA	NA	NA	NA	0.267383	6.8929e-23	NA	NA
GSDMB	NA	NA	NA	NA	NA	NA	NA	Spleen	4.07325e-11	2.89724e-08	-6.60139	NA	NA	NA	0	0	1	0	1	NA	NA	NA	NA	-2.69092	10.3808	NA	NA	NA	NA	NA	NA	0.00712546	3.03298e-25	NA	NA	NA	NA	NA	NA	0.261679	3.38589e-22	NA	NA
GSDMB	NA	NA	NA	NA	NA	NA	NA	Stomach	4.07325e-11	3.56935e-08	-6.60139	NA	NA	NA	0	0	1	0	1	NA	NA	NA	NA	-2.69092	10.3808	NA	NA	NA	NA	NA	NA	0.00712546	3.03298e-25	NA	NA	NA	NA	NA	NA	0.27139	4.53367e-22	NA	NA
GSDMB	NA	NA	NA	NA	NA	NA	NA	Testis	1.0897e-11	1.26214e-08	-6.79413	NA	NA	NA	0	0	1	0	1	NA	NA	NA	NA	-2.75572	10.6724	NA	NA	NA	NA	NA	NA	0.00585635	1.37061e-26	NA	NA	NA	NA	NA	NA	0.299636	1.96787e-23	NA	NA
GSDMB	NA	NA	NA	NA	NA	NA	NA	Thyroid	4.07325e-11	2.92977e-08	6.60139	NA	NA	NA	0	0	1	0	1	NA	NA	NA	NA	4.66322	-10.3808	NA	NA	NA	NA	NA	NA	3.113e-06	3.03298e-25	NA	NA	NA	NA	NA	NA	0.0015152	3.32002e-22	NA	NA
GSDMB	NA	NA	NA	NA	NA	NA	NA	Uterus	2.9943e-11	2.35214e-08	6.64685	NA	NA	NA	0	0	1	0	1	NA	NA	NA	NA	2.69616	-10.5305	NA	NA	NA	NA	NA	NA	0.00701435	6.25098e-26	NA	NA	NA	NA	NA	NA	0.273959	1.05659e-22	NA	NA
GSDMB	NA	NA	NA	NA	NA	NA	NA	Vagina	4.07325e-11	3.16596e-08	6.60139	NA	NA	NA	0	0	1	0	1	NA	NA	NA	NA	4.47638	-10.3808	NA	NA	NA	NA	NA	NA	7.59191e-06	3.03298e-25	NA	NA	NA	NA	NA	NA	0.00374641	4.11793e-22	NA	NA
GSDMB	NA	NA	NA	NA	NA	NA	NA	Whole_Blood	4.07325e-11	3.12825e-08	-6.60139	NA	NA	NA	0	0	1	0	1	NA	NA	NA	NA	-4.77611	10.3808	NA	NA	NA	NA	NA	NA	1.78721e-06	3.03298e-25	NA	NA	NA	NA	NA	NA	0.00105922	2.43359e-22	NA	NA
GSDMB	NA	NA	NA	NA	NA	NA	NA	smultixcan	1.89835e-11	1.79169e-08	3.89461	NA	NA	NA	0	0	1	0	1	NA	NA	NA	NA	2.65794	-6.1602	NA	NA	NA	NA	NA	NA	1.13481e-05	7.64741e-27	NA	NA	NA	NA	NA	NA	0.00454033	9.32922e-24	NA	NA
GSTCD-AS1	NA	NA	NA	NA	NA	NA	NA	Testis	5.02617e-12	6.71716e-09	-6.90484	NA	NA	NA	0	0	1	0	1	NA	NA	NA	NA	-4.29299	6.25757	NA	NA	NA	NA	NA	NA	1.76286e-05	3.91035e-10	NA	NA	NA	NA	NA	NA	0.00758912	1.19187e-07	NA	NA
GSTCD-AS1	NA	NA	NA	NA	NA	NA	NA	smultixcan	5.02617e-12	4.9913e-09	-6.90484	NA	NA	NA	0	0	1	0	1	NA	NA	NA	NA	-4.29299	6.25757	NA	NA	NA	NA	NA	NA	1.76286e-05	3.91035e-10	NA	NA	NA	NA	NA	NA	0.00602242	9.99393e-08	NA	NA
HLA-E	NA	NA	NA	NA	NA	NA	NA	Adrenal_Gland	2.55742e-07	0.000106396	-5.15345	NA	NA	NA	0	0	1	0	1	NA	NA	NA	NA	-1.93833	6.87349	NA	NA	NA	NA	NA	NA	0.0525833	6.26481e-12	NA	NA	NA	NA	NA	NA	0.5853	1.97631e-09	NA	NA
HLA-E	NA	NA	NA	NA	NA	NA	NA	Esophagus_Gastroesophageal_Junction	2.55742e-07	9.93651e-05	-5.15345	NA	NA	NA	0	0	1	0	1	NA	NA	NA	NA	-1.93833	6.87349	NA	NA	NA	NA	NA	NA	0.0525833	6.26481e-12	NA	NA	NA	NA	NA	NA	0.578045	1.92843e-09	NA	NA
HLA-E	NA	NA	NA	NA	NA	NA	NA	Skin_Sun_Exposed_Lower_leg	2.55742e-07	9.17403e-05	-5.15345	NA	NA	NA	0	0	1	0	1	NA	NA	NA	NA	-1.93833	6.87349	NA	NA	NA	NA	NA	NA	0.0525833	6.26481e-12	NA	NA	NA	NA	NA	NA	0.585192	2.03245e-09	NA	NA
HLA-E	NA	NA	NA	NA	NA	NA	NA	Stomach	2.55742e-07	9.92461e-05	-5.15345	NA	NA	NA	0	0	1	0	1	NA	NA	NA	NA	-1.93833	6.87349	NA	NA	NA	NA	NA	NA	0.0525833	6.26481e-12	NA	NA	NA	NA	NA	NA	0.575678	2.69586e-09	NA	NA
HLA-E	NA	NA	NA	NA	NA	NA	NA	smultixcan	1.66057e-06	0.000587121	-4.22649	NA	NA	NA	0	0	1	0	1	NA	NA	NA	NA	-0.933664	3.64098	NA	NA	NA	NA	NA	NA	0.0114452	4.76173e-17	NA	NA	NA	NA	NA	NA	0.336182	2.90446e-14	NA	NA
IL21R	NA	NA	NA	NA	NA	NA	NA	Lung	5.86823e-05	0.00879765	4.01805	NA	NA	NA	0	0	1	0	1	NA	NA	NA	NA	-0.165659	-6.07627	NA	NA	NA	NA	NA	NA	0.868425	1.23011e-09	NA	NA	NA	NA	NA	NA	0.984599	2.95075e-07	NA	NA
IL21R	NA	NA	NA	NA	NA	NA	NA	Whole_Blood	5.86823e-05	0.00965125	4.01805	NA	NA	NA	0	0	1	0	1	NA	NA	NA	NA	0.460464	-6.07627	NA	NA	NA	NA	NA	NA	0.645183	1.23011e-09	NA	NA	NA	NA	NA	NA	0.956146	2.75444e-07	NA	NA
IL21R	NA	NA	NA	NA	NA	NA	NA	smultixcan	9.65986e-07	0.000364084	-1.78908	NA	NA	NA	0	0	1	0	1	NA	NA	NA	NA	0.137442	2.23667	NA	NA	NA	NA	NA	NA	0.186294	4.12665e-18	NA	NA	NA	NA	NA	NA	0.762668	2.79037e-15	NA	NA
IRAG1	NA	NA	NA	NA	NA	NA	NA	Adipose_Subcutaneous	2.03617e-12	1.80372e-09	7.03198	NA	NA	NA	0	0	1	0	1	NA	NA	NA	NA	4.9571	-5.61477	NA	NA	NA	NA	NA	NA	7.15527e-07	1.96819e-08	NA	NA	NA	NA	NA	NA	0.000475608	3.47618e-06	NA	NA
IRAG1	NA	NA	NA	NA	NA	NA	NA	Adipose_Visceral_Omentum	3.69053e-11	2.53852e-08	-6.616	NA	NA	NA	0	0	1	0	1	NA	NA	NA	NA	-4.57967	5.41217	NA	NA	NA	NA	NA	NA	4.65704e-06	6.22657e-08	NA	NA	NA	NA	NA	NA	0.00235607	9.2682e-06	NA	NA
IRAG1	NA	NA	NA	NA	NA	NA	NA	Adrenal_Gland	4.30437e-06	0.00125733	4.59612	NA	NA	NA	0	0	1	0	1	NA	NA	NA	NA	2.92813	-4.40282	NA	NA	NA	NA	NA	NA	0.00341008	1.06853e-05	NA	NA	NA	NA	NA	NA	0.203794	0.000770713	NA	NA
IRAG1	NA	NA	NA	NA	NA	NA	NA	Artery_Aorta	3.29443e-07	0.000132393	-5.10577	NA	NA	NA	0	0	1	0	1	NA	NA	NA	NA	-3.29678	4.79603	NA	NA	NA	NA	NA	NA	0.000978003	1.61839e-06	NA	NA	NA	NA	NA	NA	0.113487	0.000149149	NA	NA
IRAG1	NA	NA	NA	NA	NA	NA	NA	Artery_Coronary	9.20191e-10	5.93876e-07	-6.12267	NA	NA	NA	0	0	1	0	1	NA	NA	NA	NA	-4.71435	4.09787	NA	NA	NA	NA	NA	NA	2.42481e-06	4.16973e-05	NA	NA	NA	NA	NA	NA	0.00153034	0.00246068	NA	NA
IRAG1	NA	NA	NA	NA	NA	NA	NA	Artery_Tibial	1.85682e-09	1.1995e-06	6.00986	NA	NA	NA	0	0	1	0	1	NA	NA	NA	NA	4.00916	-5.30989	NA	NA	NA	NA	NA	NA	6.09344e-05	1.09688e-07	NA	NA	NA	NA	NA	NA	0.0163878	1.50696e-05	NA	NA
IRAG1	NA	NA	NA	NA	NA	NA	NA	Brain_Amygdala	2.8819e-11	2.59112e-08	-6.65248	NA	NA	NA	0	0	1	0	1	NA	NA	NA	NA	-4.66742	5.31723	NA	NA	NA	NA	NA	NA	3.05002e-06	1.05356e-07	NA	NA	NA	NA	NA	NA	0.00194266	1.75544e-05	NA	NA
IRAG1	NA	NA	NA	NA	NA	NA	NA	Brain_Anterior_cingulate_cortex_BA24	2.8819e-11	2.39475e-08	-6.65248	NA	NA	NA	0	0	1	0	1	NA	NA	NA	NA	-4.66742	5.31723	NA	NA	NA	NA	NA	NA	3.05002e-06	1.05356e-07	NA	NA	NA	NA	NA	NA	0.00267956	1.62134e-05	NA	NA
IRAG1	NA	NA	NA	NA	NA	NA	NA	Brain_Caudate_basal_ganglia	3.69053e-11	2.85599e-08	-6.616	NA	NA	NA	0	0	1	0	1	NA	NA	NA	NA	-4.57967	5.41217	NA	NA	NA	NA	NA	NA	4.65704e-06	6.22657e-08	NA	NA	NA	NA	NA	NA	0.00289236	1.01113e-05	NA	NA
IRAG1	NA	NA	NA	NA	NA	NA	NA	Brain_Cortex	3.69053e-11	2.78382e-08	-6.616	NA	NA	NA	0	0	1	0	1	NA	NA	NA	NA	-4.57967	5.41217	NA	NA	NA	NA	NA	NA	4.65704e-06	6.22657e-08	NA	NA	NA	NA	NA	NA	0.00309915	9.04393e-06	NA	NA
IRAG1	NA	NA	NA	NA	NA	NA	NA	Brain_Frontal_Cortex_BA9	3.69053e-11	2.77539e-08	-6.616	NA	NA	NA	0	0	1	0	1	NA	NA	NA	NA	-4.57967	5.41217	NA	NA	NA	NA	NA	NA	4.65704e-06	6.22657e-08	NA	NA	NA	NA	NA	NA	0.00379815	9.5766e-06	NA	NA
IRAG1	NA	NA	NA	NA	NA	NA	NA	Brain_Hippocampus	3.69053e-11	3.26708e-08	-6.616	NA	NA	NA	0	0	1	0	1	NA	NA	NA	NA	-4.57967	5.41217	NA	NA	NA	NA	NA	NA	4.65704e-06	6.22657e-08	NA	NA	NA	NA	NA	NA	0.0035949	1.24866e-05	NA	NA
IRAG1	NA	NA	NA	NA	NA	NA	NA	Brain_Hypothalamus	3.49917e-10	3.03903e-07	-6.27487	NA	NA	NA	0	0	1	0	1	NA	NA	NA	NA	-4.51959	4.80792	NA	NA	NA	NA	NA	NA	6.19584e-06	1.52509e-06	NA	NA	NA	NA	NA	NA	0.00390599	0.0001687	NA	NA
IRAG1	NA	NA	NA	NA	NA	NA	NA	Brain_Nucleus_accumbens_basal_ganglia	2.8819e-11	2.13881e-08	-6.65248	NA	NA	NA	0	0	1	0	1	NA	NA	NA	NA	-4.66742	5.31723	NA	NA	NA	NA	NA	NA	3.05002e-06	1.05356e-07	NA	NA	NA	NA	NA	NA	0.00188491	1.57991e-05	NA	NA
IRAG1	NA	NA	NA	NA	NA	NA	NA	Brain_Putamen_basal_ganglia	2.8819e-11	2.92197e-08	-6.65248	NA	NA	NA	0	0	1	0	1	NA	NA	NA	NA	-4.66742	5.31723	NA	NA	NA	NA	NA	NA	3.05002e-06	1.05356e-07	NA	NA	NA	NA	NA	NA	0.00222287	1.69792e-05	NA	NA
IRAG1	NA	NA	NA	NA	NA	NA	NA	Brain_Spinal_cord_cervical_c-1	6.06123e-10	4.47068e-07	-6.18883	NA	NA	NA	0	0	1	0	1	NA	NA	NA	NA	-4.48213	4.69856	NA	NA	NA	NA	NA	NA	7.39023e-06	2.61999e-06	NA	NA	NA	NA	NA	NA	0.00409365	0.000282001	NA	NA
IRAG1	NA	NA	NA	NA	NA	NA	NA	Brain_Substantia_nigra	2.8819e-11	2.08794e-08	-6.65248	NA	NA	NA	0	0	1	0	1	NA	NA	NA	NA	-4.66742	5.31723	NA	NA	NA	NA	NA	NA	3.05002e-06	1.05356e-07	NA	NA	NA	NA	NA	NA	0.00225604	1.85846e-05	NA	NA
IRAG1	NA	NA	NA	NA	NA	NA	NA	Breast_Mammary_Tissue	1.55551e-10	1.02883e-07	-6.39983	NA	NA	NA	0	0	1	0	1	NA	NA	NA	NA	-4.57265	4.96913	NA	NA	NA	NA	NA	NA	4.81599e-06	6.72542e-07	NA	NA	NA	NA	NA	NA	0.00242197	7.31659e-05	NA	NA
IRAG1	NA	NA	NA	NA	NA	NA	NA	Colon_Sigmoid	2.8819e-11	1.9617e-08	-6.65248	NA	NA	NA	0	0	1	0	1	NA	NA	NA	NA	-4.66742	5.31723	NA	NA	NA	NA	NA	NA	3.05002e-06	1.05356e-07	NA	NA	NA	NA	NA	NA	0.00240785	1.39544e-05	NA	NA
IRAG1	NA	NA	NA	NA	NA	NA	NA	Colon_Transverse	2.8819e-11	2.18371e-08	-6.65248	NA	NA	NA	0	0	1	0	1	NA	NA	NA	NA	-4.66742	5.31723	NA	NA	NA	NA	NA	NA	3.05002e-06	1.05356e-07	NA	NA	NA	NA	NA	NA	0.00167324	1.52729e-05	NA	NA
IRAG1	NA	NA	NA	NA	NA	NA	NA	Esophagus_Gastroesophageal_Junction	1.87816e-11	1.31941e-08	6.71519	NA	NA	NA	0	0	1	0	1	NA	NA	NA	NA	4.52763	-5.78242	NA	NA	NA	NA	NA	NA	5.96496e-06	7.36321e-09	NA	NA	NA	NA	NA	NA	0.00362577	1.36774e-06	NA	NA
IRAG1	NA	NA	NA	NA	NA	NA	NA	Esophagus_Mucosa	3.69053e-11	2.7122e-08	-6.616	NA	NA	NA	0	0	1	0	1	NA	NA	NA	NA	-4.57967	5.41217	NA	NA	NA	NA	NA	NA	4.65704e-06	6.22657e-08	NA	NA	NA	NA	NA	NA	0.00197299	8.97884e-06	NA	NA
IRAG1	NA	NA	NA	NA	NA	NA	NA	Esophagus_Muscularis	9.35555e-09	4.68851e-06	-5.74202	NA	NA	NA	0	0	1	0	1	NA	NA	NA	NA	-4.27397	4.10998	NA	NA	NA	NA	NA	NA	1.92025e-05	3.95702e-05	NA	NA	NA	NA	NA	NA	0.00744718	0.00224397	NA	NA
IRAG1	NA	NA	NA	NA	NA	NA	NA	Heart_Atrial_Appendage	3.69053e-11	2.89032e-08	-6.616	NA	NA	NA	0	0	1	0	1	NA	NA	NA	NA	-4.57967	5.41217	NA	NA	NA	NA	NA	NA	4.65704e-06	6.22657e-08	NA	NA	NA	NA	NA	NA	0.00338415	9.95559e-06	NA	NA
IRAG1	NA	NA	NA	NA	NA	NA	NA	Heart_Left_Ventricle	2.8819e-11	1.98266e-08	-6.65248	NA	NA	NA	0	0	1	0	1	NA	NA	NA	NA	-4.66742	5.31723	NA	NA	NA	NA	NA	NA	3.05002e-06	1.05356e-07	NA	NA	NA	NA	NA	NA	0.00206904	1.5643e-05	NA	NA
IRAG1	NA	NA	NA	NA	NA	NA	NA	Kidney_Cortex	3.29443e-07	0.000148933	5.10577	NA	NA	NA	0	0	1	0	1	NA	NA	NA	NA	3.29678	-4.79603	NA	NA	NA	NA	NA	NA	0.000978003	1.61839e-06	NA	NA	NA	NA	NA	NA	0.0990803	0.000199861	NA	NA
IRAG1	NA	NA	NA	NA	NA	NA	NA	Lung	3.69053e-11	2.92338e-08	-6.616	NA	NA	NA	0	0	1	0	1	NA	NA	NA	NA	-4.57967	5.41217	NA	NA	NA	NA	NA	NA	4.65704e-06	6.22657e-08	NA	NA	NA	NA	NA	NA	0.00193484	9.58783e-06	NA	NA
IRAG1	NA	NA	NA	NA	NA	NA	NA	Minor_Salivary_Gland	4.28461e-06	0.00118811	4.59708	NA	NA	NA	0	0	1	0	1	NA	NA	NA	NA	2.9311	-4.39863	NA	NA	NA	NA	NA	NA	0.0033776	1.08936e-05	NA	NA	NA	NA	NA	NA	0.185639	0.000770791	NA	NA
IRAG1	NA	NA	NA	NA	NA	NA	NA	Muscle_Skeletal	4.65451e-05	0.00935057	4.07233	NA	NA	NA	0	0	1	0	1	NA	NA	NA	NA	2.55648	-3.98309	NA	NA	NA	NA	NA	NA	0.0105736	6.80249e-05	NA	NA	NA	NA	NA	NA	0.33171	0.00360817	NA	NA
IRAG1	NA	NA	NA	NA	NA	NA	NA	Nerve_Tibial	2.8819e-11	2.04586e-08	-6.65248	NA	NA	NA	0	0	1	0	1	NA	NA	NA	NA	-4.66742	5.31723	NA	NA	NA	NA	NA	NA	3.05002e-06	1.05356e-07	NA	NA	NA	NA	NA	NA	0.00175619	1.47755e-05	NA	NA
IRAG1	NA	NA	NA	NA	NA	NA	NA	Ovary	2.8819e-11	2.30795e-08	-6.65248	NA	NA	NA	0	0	1	0	1	NA	NA	NA	NA	-4.66742	5.31723	NA	NA	NA	NA	NA	NA	3.05002e-06	1.05356e-07	NA	NA	NA	NA	NA	NA	0.00208777	1.47605e-05	NA	NA
IRAG1	NA	NA	NA	NA	NA	NA	NA	Prostate	3.69053e-11	3.03651e-08	-6.616	NA	NA	NA	0	0	1	0	1	NA	NA	NA	NA	-4.57967	5.41217	NA	NA	NA	NA	NA	NA	4.65704e-06	6.22657e-08	NA	NA	NA	NA	NA	NA	0.00215013	9.43095e-06	NA	NA
IRAG1	NA	NA	NA	NA	NA	NA	NA	Skin_Not_Sun_Exposed_Suprapubic	3.18709e-05	0.00645466	4.15967	NA	NA	NA	0	0	1	0	1	NA	NA	NA	NA	2.61652	-4.05725	NA	NA	NA	NA	NA	NA	0.00888308	4.9653e-05	NA	NA	NA	NA	NA	NA	0.304277	0.00287214	NA	NA
IRAG1	NA	NA	NA	NA	NA	NA	NA	Skin_Sun_Exposed_Lower_leg	2.8819e-11	2.3857e-08	-6.65248	NA	NA	NA	0	0	1	0	1	NA	NA	NA	NA	-4.66742	5.31723	NA	NA	NA	NA	NA	NA	3.05002e-06	1.05356e-07	NA	NA	NA	NA	NA	NA	0.00146912	1.43335e-05	NA	NA
IRAG1	NA	NA	NA	NA	NA	NA	NA	Small_Intestine_Terminal_Ileum	3.69053e-11	2.63117e-08	-6.616	NA	NA	NA	0	0	1	0	1	NA	NA	NA	NA	-4.57967	5.41217	NA	NA	NA	NA	NA	NA	4.65704e-06	6.22657e-08	NA	NA	NA	NA	NA	NA	0.00219107	9.8126e-06	NA	NA
IRAG1	NA	NA	NA	NA	NA	NA	NA	Stomach	3.69053e-11	3.45701e-08	-6.616	NA	NA	NA	0	0	1	0	1	NA	NA	NA	NA	-4.57967	5.41217	NA	NA	NA	NA	NA	NA	4.65704e-06	6.22657e-08	NA	NA	NA	NA	NA	NA	0.00239455	1.00478e-05	NA	NA
IRAG1	NA	NA	NA	NA	NA	NA	NA	Testis	3.69053e-11	3.84708e-08	-6.616	NA	NA	NA	0	0	1	0	1	NA	NA	NA	NA	-4.57967	5.41217	NA	NA	NA	NA	NA	NA	4.65704e-06	6.22657e-08	NA	NA	NA	NA	NA	NA	0.00346786	1.06494e-05	NA	NA
IRAG1	NA	NA	NA	NA	NA	NA	NA	Thyroid	3.69053e-11	2.92977e-08	-6.616	NA	NA	NA	0	0	1	0	1	NA	NA	NA	NA	-4.57967	5.41217	NA	NA	NA	NA	NA	NA	4.65704e-06	6.22657e-08	NA	NA	NA	NA	NA	NA	0.00204826	8.91828e-06	NA	NA
IRAG1	NA	NA	NA	NA	NA	NA	NA	Uterus	1.87816e-11	1.55968e-08	6.71519	NA	NA	NA	0	0	1	0	1	NA	NA	NA	NA	4.52763	-5.78242	NA	NA	NA	NA	NA	NA	5.96496e-06	7.36321e-09	NA	NA	NA	NA	NA	NA	0.00329639	1.5703e-06	NA	NA
IRAG1	NA	NA	NA	NA	NA	NA	NA	Vagina	2.05849e-10	1.47366e-07	-6.35691	NA	NA	NA	0	0	1	0	1	NA	NA	NA	NA	-4.5358	4.95625	NA	NA	NA	NA	NA	NA	5.73846e-06	7.18657e-07	NA	NA	NA	NA	NA	NA	0.00331849	8.19614e-05	NA	NA
IRAG1	NA	NA	NA	NA	NA	NA	NA	smultixcan	3.02877e-11	2.78945e-08	-6.62968	NA	NA	NA	0	0	1	0	1	NA	NA	NA	NA	-4.61258	5.37657	NA	NA	NA	NA	NA	NA	3.77654e-06	7.07717e-08	NA	NA	NA	NA	NA	NA	0.00195769	1.0151e-05	NA	NA
IRF1-AS1	NA	NA	NA	NA	NA	NA	NA	Adipose_Subcutaneous	3.52279e-05	0.00687279	4.13674	NA	NA	NA	0	0	1	0	1	NA	NA	NA	NA	5.93143	2.59829	NA	NA	NA	NA	NA	NA	3.00299e-09	0.0093689	NA	NA	NA	NA	NA	NA	3.71374e-06	0.114702	NA	NA
IRF1-AS1	NA	NA	NA	NA	NA	NA	NA	Adipose_Visceral_Omentum	1.43082e-05	0.00321082	4.33908	NA	NA	NA	0	0	1	0	1	NA	NA	NA	NA	5.98202	2.24187	NA	NA	NA	NA	NA	NA	2.20387e-09	0.0249695	NA	NA	NA	NA	NA	NA	2.73656e-06	0.207264	NA	NA
IRF1-AS1	NA	NA	NA	NA	NA	NA	NA	Artery_Aorta	1.71089e-06	0.000614752	4.78488	NA	NA	NA	0	0	1	0	1	NA	NA	NA	NA	1.18818	-9.47294	NA	NA	NA	NA	NA	NA	0.234761	2.72083e-21	NA	NA	NA	NA	NA	NA	0.810004	2.23101e-18	NA	NA
IRF1-AS1	NA	NA	NA	NA	NA	NA	NA	Brain_Cerebellar_Hemisphere	2.21098e-10	1.29191e-07	-6.34592	NA	NA	NA	0	0	1	0	1	NA	NA	NA	NA	-1.49695	14.0669	NA	NA	NA	NA	NA	NA	0.134406	6.06422e-45	NA	NA	NA	NA	NA	NA	0.71951	1.8927e-41	NA	NA
IRF1-AS1	NA	NA	NA	NA	NA	NA	NA	Brain_Hypothalamus	2.21098e-10	1.99705e-07	-6.34592	NA	NA	NA	0	0	1	0	1	NA	NA	NA	NA	-1.49695	11.2763	NA	NA	NA	NA	NA	NA	0.134406	1.71908e-29	NA	NA	NA	NA	NA	NA	0.737427	4.52157e-26	NA	NA
IRF1-AS1	NA	NA	NA	NA	NA	NA	NA	Brain_Nucleus_accumbens_basal_ganglia	2.21098e-10	1.35373e-07	-6.34592	NA	NA	NA	0	0	1	0	1	NA	NA	NA	NA	-1.49695	11.2763	NA	NA	NA	NA	NA	NA	0.134406	1.71908e-29	NA	NA	NA	NA	NA	NA	0.735068	2.59309e-26	NA	NA
IRF1-AS1	NA	NA	NA	NA	NA	NA	NA	Brain_Spinal_cord_cervical_c-1	2.21098e-10	1.68903e-07	-6.34592	NA	NA	NA	0	0	1	0	1	NA	NA	NA	NA	-1.49695	11.2763	NA	NA	NA	NA	NA	NA	0.134406	1.71908e-29	NA	NA	NA	NA	NA	NA	0.730624	4.81086e-26	NA	NA
IRF1-AS1	NA	NA	NA	NA	NA	NA	NA	Cells_EBV-transformed_lymphocytes	1.43082e-05	0.00337785	4.33908	NA	NA	NA	0	0	1	0	1	NA	NA	NA	NA	5.98202	7.52865	NA	NA	NA	NA	NA	NA	2.20387e-09	5.12673e-14	NA	NA	NA	NA	NA	NA	3.60909e-06	2.16207e-11	NA	NA
IRF1-AS1	NA	NA	NA	NA	NA	NA	NA	Lung	1.70964e-09	1.01174e-06	-6.02324	NA	NA	NA	0	0	1	0	1	NA	NA	NA	NA	-2.1011	9.40819	NA	NA	NA	NA	NA	NA	0.035632	5.04764e-21	NA	NA	NA	NA	NA	NA	0.507021	4.1393e-18	NA	NA
IRF1-AS1	NA	NA	NA	NA	NA	NA	NA	Minor_Salivary_Gland	2.21098e-10	1.54807e-07	6.34592	NA	NA	NA	0	0	1	0	1	NA	NA	NA	NA	1.49695	-11.2763	NA	NA	NA	NA	NA	NA	0.134406	1.71908e-29	NA	NA	NA	NA	NA	NA	0.72594	5.04345e-26	NA	NA
IRF1-AS1	NA	NA	NA	NA	NA	NA	NA	Nerve_Tibial	2.21098e-10	1.34928e-07	6.34592	NA	NA	NA	0	0	1	0	1	NA	NA	NA	NA	1.49695	-11.2763	NA	NA	NA	NA	NA	NA	0.134406	1.71908e-29	NA	NA	NA	NA	NA	NA	0.718394	2.83828e-26	NA	NA
IRF1-AS1	NA	NA	NA	NA	NA	NA	NA	Prostate	2.21098e-10	1.53835e-07	6.34592	NA	NA	NA	0	0	1	0	1	NA	NA	NA	NA	1.49695	-11.2763	NA	NA	NA	NA	NA	NA	0.134406	1.71908e-29	NA	NA	NA	NA	NA	NA	0.743396	3.12453e-26	NA	NA
IRF1-AS1	NA	NA	NA	NA	NA	NA	NA	Stomach	2.21098e-10	1.76651e-07	6.34592	NA	NA	NA	0	0	1	0	1	NA	NA	NA	NA	1.49695	-11.2763	NA	NA	NA	NA	NA	NA	0.134406	1.71908e-29	NA	NA	NA	NA	NA	NA	0.734359	3.75567e-26	NA	NA
IRF1-AS1	NA	NA	NA	NA	NA	NA	NA	Uterus	1.70964e-09	1.10423e-06	-6.02324	NA	NA	NA	0	0	1	0	1	NA	NA	NA	NA	-2.1011	9.40819	NA	NA	NA	NA	NA	NA	0.035632	5.04764e-21	NA	NA	NA	NA	NA	NA	0.524785	4.95401e-18	NA	NA
IRF1-AS1	NA	NA	NA	NA	NA	NA	NA	Whole_Blood	2.21098e-10	1.63011e-07	6.34592	NA	NA	NA	0	0	1	0	1	NA	NA	NA	NA	1.49695	-11.2763	NA	NA	NA	NA	NA	NA	0.134406	1.71908e-29	NA	NA	NA	NA	NA	NA	0.716516	2.06902e-26	NA	NA
IRF1-AS1	NA	NA	NA	NA	NA	NA	NA	smultixcan	1.76425e-13	2.34281e-10	-1.76258	NA	NA	NA	0	0	1	0	1	NA	NA	NA	NA	1.11443	10.1996	NA	NA	NA	NA	NA	NA	1.27545e-08	2.79882e-55	NA	NA	NA	NA	NA	NA	1.4032e-05	2.36564e-51	NA	NA
ITPK1	NA	NA	NA	NA	NA	NA	NA	Adrenal_Gland	1.43119e-05	0.00360529	4.33902	NA	NA	NA	0	0	1	0	1	NA	NA	NA	NA	2.54048	-4.76966	NA	NA	NA	NA	NA	NA	0.01107	1.84536e-06	NA	NA	NA	NA	NA	NA	0.347797	0.000180186	NA	NA
ITPK1	NA	NA	NA	NA	NA	NA	NA	Artery_Aorta	1.43119e-05	0.0039028	-4.33902	NA	NA	NA	0	0	1	0	1	NA	NA	NA	NA	-2.54048	4.76966	NA	NA	NA	NA	NA	NA	0.01107	1.84536e-06	NA	NA	NA	NA	NA	NA	0.338546	0.000166703	NA	NA
ITPK1	NA	NA	NA	NA	NA	NA	NA	Brain_Amygdala	1.43119e-05	0.00428928	-4.33902	NA	NA	NA	0	0	1	0	1	NA	NA	NA	NA	-2.54048	4.76966	NA	NA	NA	NA	NA	NA	0.01107	1.84536e-06	NA	NA	NA	NA	NA	NA	0.362053	0.000210573	NA	NA
ITPK1	NA	NA	NA	NA	NA	NA	NA	Brain_Anterior_cingulate_cortex_BA24	1.43119e-05	0.00461505	-4.33902	NA	NA	NA	0	0	1	0	1	NA	NA	NA	NA	-2.54048	4.76966	NA	NA	NA	NA	NA	NA	0.01107	1.84536e-06	NA	NA	NA	NA	NA	NA	0.3602	0.00019599	NA	NA
ITPK1	NA	NA	NA	NA	NA	NA	NA	Brain_Caudate_basal_ganglia	1.43119e-05	0.00390162	4.33902	NA	NA	NA	0	0	1	0	1	NA	NA	NA	NA	2.54048	-4.76966	NA	NA	NA	NA	NA	NA	0.01107	1.84536e-06	NA	NA	NA	NA	NA	NA	0.365429	0.000190027	NA	NA
ITPK1	NA	NA	NA	NA	NA	NA	NA	Brain_Cerebellar_Hemisphere	1.43119e-05	0.00328073	4.33902	NA	NA	NA	0	0	1	0	1	NA	NA	NA	NA	2.54048	-4.76966	NA	NA	NA	NA	NA	NA	0.01107	1.84536e-06	NA	NA	NA	NA	NA	NA	0.345724	0.000162241	NA	NA
ITPK1	NA	NA	NA	NA	NA	NA	NA	Brain_Cerebellum	1.43119e-05	0.00352405	-4.33902	NA	NA	NA	0	0	1	0	1	NA	NA	NA	NA	-2.54048	4.76966	NA	NA	NA	NA	NA	NA	0.01107	1.84536e-06	NA	NA	NA	NA	NA	NA	0.351081	0.000170112	NA	NA
ITPK1	NA	NA	NA	NA	NA	NA	NA	Brain_Cortex	1.43119e-05	0.00406289	4.33902	NA	NA	NA	0	0	1	0	1	NA	NA	NA	NA	2.54048	-4.76966	NA	NA	NA	NA	NA	NA	0.01107	1.84536e-06	NA	NA	NA	NA	NA	NA	0.356767	0.000172632	NA	NA
ITPK1	NA	NA	NA	NA	NA	NA	NA	Brain_Frontal_Cortex_BA9	1.43119e-05	0.00421371	-4.33902	NA	NA	NA	0	0	1	0	1	NA	NA	NA	NA	-2.54048	4.76966	NA	NA	NA	NA	NA	NA	0.01107	1.84536e-06	NA	NA	NA	NA	NA	NA	0.350657	0.00018134	NA	NA
ITPK1	NA	NA	NA	NA	NA	NA	NA	Brain_Hippocampus	1.43119e-05	0.00502422	4.33902	NA	NA	NA	0	0	1	0	1	NA	NA	NA	NA	2.54048	-4.76966	NA	NA	NA	NA	NA	NA	0.01107	1.84536e-06	NA	NA	NA	NA	NA	NA	0.376379	0.000216723	NA	NA
ITPK1	NA	NA	NA	NA	NA	NA	NA	Brain_Hypothalamus	1.43119e-05	0.0041971	-4.33902	NA	NA	NA	0	0	1	0	1	NA	NA	NA	NA	-2.54048	4.76966	NA	NA	NA	NA	NA	NA	0.01107	1.84536e-06	NA	NA	NA	NA	NA	NA	0.380784	0.000201306	NA	NA
ITPK1	NA	NA	NA	NA	NA	NA	NA	Brain_Putamen_basal_ganglia	1.43119e-05	0.00435327	4.33902	NA	NA	NA	0	0	1	0	1	NA	NA	NA	NA	2.54048	-4.76966	NA	NA	NA	NA	NA	NA	0.01107	1.84536e-06	NA	NA	NA	NA	NA	NA	0.367893	0.000199227	NA	NA
ITPK1	NA	NA	NA	NA	NA	NA	NA	Brain_Spinal_cord_cervical_c-1	1.43119e-05	0.00373331	4.33902	NA	NA	NA	0	0	1	0	1	NA	NA	NA	NA	2.54048	-4.76966	NA	NA	NA	NA	NA	NA	0.01107	1.84536e-06	NA	NA	NA	NA	NA	NA	0.353387	0.00020605	NA	NA
ITPK1	NA	NA	NA	NA	NA	NA	NA	Brain_Substantia_nigra	1.43119e-05	0.00395009	4.33902	NA	NA	NA	0	0	1	0	1	NA	NA	NA	NA	2.54048	-4.76966	NA	NA	NA	NA	NA	NA	0.01107	1.84536e-06	NA	NA	NA	NA	NA	NA	0.373357	0.000236115	NA	NA
ITPK1	NA	NA	NA	NA	NA	NA	NA	Breast_Mammary_Tissue	1.43119e-05	0.00330664	4.33902	NA	NA	NA	0	0	1	0	1	NA	NA	NA	NA	2.54048	-4.76966	NA	NA	NA	NA	NA	NA	0.01107	1.84536e-06	NA	NA	NA	NA	NA	NA	0.348953	0.000175324	NA	NA
ITPK1	NA	NA	NA	NA	NA	NA	NA	Cells_Cultured_fibroblasts	1.43119e-05	0.00387054	4.33902	NA	NA	NA	0	0	1	0	1	NA	NA	NA	NA	2.54048	-4.76966	NA	NA	NA	NA	NA	NA	0.01107	1.84536e-06	NA	NA	NA	NA	NA	NA	0.346205	0.000177064	NA	NA
ITPK1	NA	NA	NA	NA	NA	NA	NA	Cells_EBV-transformed_lymphocytes	1.43119e-05	0.00337785	4.33902	NA	NA	NA	0	0	1	0	1	NA	NA	NA	NA	2.54048	-4.76966	NA	NA	NA	NA	NA	NA	0.01107	1.84536e-06	NA	NA	NA	NA	NA	NA	0.346853	0.000149995	NA	NA
ITPK1	NA	NA	NA	NA	NA	NA	NA	Colon_Sigmoid	1.43119e-05	0.00373445	4.33902	NA	NA	NA	0	0	1	0	1	NA	NA	NA	NA	2.54048	-4.76966	NA	NA	NA	NA	NA	NA	0.01107	1.84536e-06	NA	NA	NA	NA	NA	NA	0.365526	0.000170059	NA	NA
ITPK1	NA	NA	NA	NA	NA	NA	NA	Colon_Transverse	1.43119e-05	0.00364449	4.33902	NA	NA	NA	0	0	1	0	1	NA	NA	NA	NA	2.54048	-4.76966	NA	NA	NA	NA	NA	NA	0.01107	1.84536e-06	NA	NA	NA	NA	NA	NA	0.341061	0.000187258	NA	NA
ITPK1	NA	NA	NA	NA	NA	NA	NA	Esophagus_Mucosa	1.43119e-05	0.00328071	4.33902	NA	NA	NA	0	0	1	0	1	NA	NA	NA	NA	2.54048	-4.76966	NA	NA	NA	NA	NA	NA	0.01107	1.84536e-06	NA	NA	NA	NA	NA	NA	0.324181	0.000168284	NA	NA
ITPK1	NA	NA	NA	NA	NA	NA	NA	Heart_Atrial_Appendage	1.43119e-05	0.00377215	4.33902	NA	NA	NA	0	0	1	0	1	NA	NA	NA	NA	2.54048	-4.76966	NA	NA	NA	NA	NA	NA	0.01107	1.84536e-06	NA	NA	NA	NA	NA	NA	0.334223	0.000185533	NA	NA
ITPK1	NA	NA	NA	NA	NA	NA	NA	Liver	1.43119e-05	0.00377529	4.33902	NA	NA	NA	0	0	1	0	1	NA	NA	NA	NA	2.54048	-4.76966	NA	NA	NA	NA	NA	NA	0.01107	1.84536e-06	NA	NA	NA	NA	NA	NA	0.327335	0.000192896	NA	NA
ITPK1	NA	NA	NA	NA	NA	NA	NA	Lung	1.43119e-05	0.00307496	4.33902	NA	NA	NA	0	0	1	0	1	NA	NA	NA	NA	2.54048	-4.76966	NA	NA	NA	NA	NA	NA	0.01107	1.84536e-06	NA	NA	NA	NA	NA	NA	0.322088	0.000178277	NA	NA
ITPK1	NA	NA	NA	NA	NA	NA	NA	Minor_Salivary_Gland	1.43119e-05	0.00323253	4.33902	NA	NA	NA	0	0	1	0	1	NA	NA	NA	NA	2.54048	-4.76966	NA	NA	NA	NA	NA	NA	0.01107	1.84536e-06	NA	NA	NA	NA	NA	NA	0.331506	0.000176926	NA	NA
ITPK1	NA	NA	NA	NA	NA	NA	NA	Nerve_Tibial	1.43119e-05	0.00371522	4.33902	NA	NA	NA	0	0	1	0	1	NA	NA	NA	NA	2.54048	-4.76966	NA	NA	NA	NA	NA	NA	0.01107	1.84536e-06	NA	NA	NA	NA	NA	NA	0.347167	0.000182641	NA	NA
ITPK1	NA	NA	NA	NA	NA	NA	NA	Ovary	1.43119e-05	0.0035995	4.33902	NA	NA	NA	0	0	1	0	1	NA	NA	NA	NA	2.54048	-4.76966	NA	NA	NA	NA	NA	NA	0.01107	1.84536e-06	NA	NA	NA	NA	NA	NA	0.326907	0.000182261	NA	NA
ITPK1	NA	NA	NA	NA	NA	NA	NA	Pancreas	1.43119e-05	0.00406069	4.33902	NA	NA	NA	0	0	1	0	1	NA	NA	NA	NA	2.54048	-4.76966	NA	NA	NA	NA	NA	NA	0.01107	1.84536e-06	NA	NA	NA	NA	NA	NA	0.328578	0.000196139	NA	NA
ITPK1	NA	NA	NA	NA	NA	NA	NA	Prostate	1.43119e-05	0.0033193	4.33902	NA	NA	NA	0	0	1	0	1	NA	NA	NA	NA	2.54048	-4.76966	NA	NA	NA	NA	NA	NA	0.01107	1.84536e-06	NA	NA	NA	NA	NA	NA	0.345008	0.000182948	NA	NA
ITPK1	NA	NA	NA	NA	NA	NA	NA	Skin_Not_Sun_Exposed_Suprapubic	1.43119e-05	0.0033674	4.33902	NA	NA	NA	0	0	1	0	1	NA	NA	NA	NA	2.54048	-4.76966	NA	NA	NA	NA	NA	NA	0.01107	1.84536e-06	NA	NA	NA	NA	NA	NA	0.335012	0.000175278	NA	NA
ITPK1	NA	NA	NA	NA	NA	NA	NA	Skin_Sun_Exposed_Lower_leg	1.43119e-05	0.00316479	4.33902	NA	NA	NA	0	0	1	0	1	NA	NA	NA	NA	2.54048	-4.76966	NA	NA	NA	NA	NA	NA	0.01107	1.84536e-06	NA	NA	NA	NA	NA	NA	0.330327	0.000172951	NA	NA
ITPK1	NA	NA	NA	NA	NA	NA	NA	Small_Intestine_Terminal_Ileum	1.43119e-05	0.00340123	4.33902	NA	NA	NA	0	0	1	0	1	NA	NA	NA	NA	2.54048	-4.76966	NA	NA	NA	NA	NA	NA	0.01107	1.84536e-06	NA	NA	NA	NA	NA	NA	0.346097	0.000172136	NA	NA
ITPK1	NA	NA	NA	NA	NA	NA	NA	Stomach	1.43119e-05	0.00350255	4.33902	NA	NA	NA	0	0	1	0	1	NA	NA	NA	NA	2.54048	-4.76966	NA	NA	NA	NA	NA	NA	0.01107	1.84536e-06	NA	NA	NA	NA	NA	NA	0.33281	0.000187179	NA	NA
ITPK1	NA	NA	NA	NA	NA	NA	NA	Thyroid	1.43119e-05	0.00308824	4.33902	NA	NA	NA	0	0	1	0	1	NA	NA	NA	NA	2.54048	-4.76966	NA	NA	NA	NA	NA	NA	0.01107	1.84536e-06	NA	NA	NA	NA	NA	NA	0.336636	0.000169188	NA	NA
ITPK1	NA	NA	NA	NA	NA	NA	NA	Uterus	1.43119e-05	0.00340963	4.33902	NA	NA	NA	0	0	1	0	1	NA	NA	NA	NA	2.54048	-4.76966	NA	NA	NA	NA	NA	NA	0.01107	1.84536e-06	NA	NA	NA	NA	NA	NA	0.348894	0.0001817	NA	NA
ITPK1	NA	NA	NA	NA	NA	NA	NA	Vagina	1.43119e-05	0.00357194	4.33902	NA	NA	NA	0	0	1	0	1	NA	NA	NA	NA	2.54048	-4.76966	NA	NA	NA	NA	NA	NA	0.01107	1.84536e-06	NA	NA	NA	NA	NA	NA	0.357689	0.000187242	NA	NA
ITPK1	NA	NA	NA	NA	NA	NA	NA	Whole_Blood	1.43119e-05	0.00371545	4.33902	NA	NA	NA	0	0	1	0	1	NA	NA	NA	NA	2.54048	-4.76966	NA	NA	NA	NA	NA	NA	0.01107	1.84536e-06	NA	NA	NA	NA	NA	NA	0.331557	0.000162266	NA	NA
ITPK1	NA	NA	NA	NA	NA	NA	NA	smultixcan	1.43119e-05	0.00342652	2.89268	NA	NA	NA	0	0	1	0	1	NA	NA	NA	NA	1.69365	-3.17977	NA	NA	NA	NA	NA	NA	0.01107	1.84536e-06	NA	NA	NA	NA	NA	NA	0.332716	0.000169934	NA	NA
LIMD1	NA	NA	NA	NA	NA	NA	NA	smultixcan	4.13736e-07	0.000164632	1.13057	NA	NA	NA	0	0	1	0	1	NA	NA	NA	NA	0.501036	-1.49673	NA	NA	NA	NA	NA	NA	0.000457736	9.70912e-05	NA	NA	NA	NA	NA	NA	0.0622291	0.00452145	NA	NA
LINC00649	NA	NA	NA	NA	NA	NA	NA	Colon_Transverse	1.50648e-05	0.00380502	4.32774	NA	NA	NA	0	0	1	0	1	NA	NA	NA	NA	5.68834	1.84206	NA	NA	NA	NA	NA	NA	1.28283e-08	0.065467	NA	NA	NA	NA	NA	NA	1.62406e-05	0.344769	NA	NA
LINC00649	NA	NA	NA	NA	NA	NA	NA	Lung	1.50648e-05	0.00321623	4.32774	NA	NA	NA	0	0	1	0	1	NA	NA	NA	NA	5.68834	1.84206	NA	NA	NA	NA	NA	NA	1.28283e-08	0.065467	NA	NA	NA	NA	NA	NA	1.38895e-05	0.342863	NA	NA
LINC00649	NA	NA	NA	NA	NA	NA	NA	Prostate	1.50648e-05	0.00339337	4.32774	NA	NA	NA	0	0	1	0	1	NA	NA	NA	NA	5.68834	1.84206	NA	NA	NA	NA	NA	NA	1.28283e-08	0.065467	NA	NA	NA	NA	NA	NA	1.93835e-05	0.344843	NA	NA
LINC00649	NA	NA	NA	NA	NA	NA	NA	Skin_Not_Sun_Exposed_Suprapubic	1.50648e-05	0.00347274	4.32774	NA	NA	NA	0	0	1	0	1	NA	NA	NA	NA	5.68834	1.84206	NA	NA	NA	NA	NA	NA	1.28283e-08	0.065467	NA	NA	NA	NA	NA	NA	1.67315e-05	0.337385	NA	NA
LINC00649	NA	NA	NA	NA	NA	NA	NA	Skin_Sun_Exposed_Lower_leg	1.50648e-05	0.0032642	4.32774	NA	NA	NA	0	0	1	0	1	NA	NA	NA	NA	5.68834	1.84206	NA	NA	NA	NA	NA	NA	1.28283e-08	0.065467	NA	NA	NA	NA	NA	NA	1.17674e-05	0.338937	NA	NA
LINC00649	NA	NA	NA	NA	NA	NA	NA	Small_Intestine_Terminal_Ileum	1.50648e-05	0.00355128	-4.32774	NA	NA	NA	0	0	1	0	1	NA	NA	NA	NA	-5.68834	-1.84206	NA	NA	NA	NA	NA	NA	1.28283e-08	0.065467	NA	NA	NA	NA	NA	NA	1.65976e-05	0.346844	NA	NA
LINC00649	NA	NA	NA	NA	NA	NA	NA	Stomach	1.50648e-05	0.00365388	-4.32774	NA	NA	NA	0	0	1	0	1	NA	NA	NA	NA	-5.68834	-1.84206	NA	NA	NA	NA	NA	NA	1.28283e-08	0.065467	NA	NA	NA	NA	NA	NA	1.84688e-05	0.348192	NA	NA
LINC00649	NA	NA	NA	NA	NA	NA	NA	Uterus	1.50648e-05	0.0035159	4.32774	NA	NA	NA	0	0	1	0	1	NA	NA	NA	NA	5.68834	1.84206	NA	NA	NA	NA	NA	NA	1.28283e-08	0.065467	NA	NA	NA	NA	NA	NA	2.32833e-05	0.346647	NA	NA
LINC00649	NA	NA	NA	NA	NA	NA	NA	Vagina	1.50648e-05	0.00369209	4.32774	NA	NA	NA	0	0	1	0	1	NA	NA	NA	NA	5.68834	1.84206	NA	NA	NA	NA	NA	NA	1.28283e-08	0.065467	NA	NA	NA	NA	NA	NA	2.31478e-05	0.344963	NA	NA
LINC00649	NA	NA	NA	NA	NA	NA	NA	Whole_Blood	1.50648e-05	0.00380375	4.32774	NA	NA	NA	0	0	1	0	1	NA	NA	NA	NA	5.68834	1.84206	NA	NA	NA	NA	NA	NA	1.28283e-08	0.065467	NA	NA	NA	NA	NA	NA	1.3205e-05	0.330371	NA	NA
LINC00649	NA	NA	NA	NA	NA	NA	NA	smultixcan	1.50648e-05	0.0035546	-4.32774	NA	NA	NA	0	0	1	0	1	NA	NA	NA	NA	-5.68834	-1.84206	NA	NA	NA	NA	NA	NA	1.28283e-08	0.065467	NA	NA	NA	NA	NA	NA	1.4032e-05	0.324054	NA	NA
LINC01359	NA	NA	NA	NA	NA	NA	NA	Adipose_Subcutaneous	1.46303e-05	0.00342516	4.33418	NA	NA	NA	0	0	1	0	1	NA	NA	NA	NA	5.11486	0.697537	NA	NA	NA	NA	NA	NA	3.13976e-07	0.485467	NA	NA	NA	NA	NA	NA	0.00023132	0.806505	NA	NA
LINC01359	NA	NA	NA	NA	NA	NA	NA	Adipose_Visceral_Omentum	1.46303e-05	0.00325998	4.33418	NA	NA	NA	0	0	1	0	1	NA	NA	NA	NA	5.11486	0.697537	NA	NA	NA	NA	NA	NA	3.13976e-07	0.485467	NA	NA	NA	NA	NA	NA	0.000250628	0.803798	NA	NA
LINC01359	NA	NA	NA	NA	NA	NA	NA	Artery_Aorta	7.0316e-06	0.00210548	4.49273	NA	NA	NA	0	0	1	0	1	NA	NA	NA	NA	5.04322	0.190264	NA	NA	NA	NA	NA	NA	4.5777e-07	0.849102	NA	NA	NA	NA	NA	NA	0.000478075	0.954831	NA	NA
LINC01359	NA	NA	NA	NA	NA	NA	NA	Artery_Coronary	1.46303e-05	0.00355025	4.33418	NA	NA	NA	0	0	1	0	1	NA	NA	NA	NA	5.11486	0.697537	NA	NA	NA	NA	NA	NA	3.13976e-07	0.485467	NA	NA	NA	NA	NA	NA	0.000252649	0.805129	NA	NA
LINC01359	NA	NA	NA	NA	NA	NA	NA	Artery_Tibial	1.46303e-05	0.00365852	4.33418	NA	NA	NA	0	0	1	0	1	NA	NA	NA	NA	5.11486	0.697537	NA	NA	NA	NA	NA	NA	3.13976e-07	0.485467	NA	NA	NA	NA	NA	NA	0.000367924	0.802591	NA	NA
LINC01359	NA	NA	NA	NA	NA	NA	NA	Breast_Mammary_Tissue	1.46303e-05	0.0033572	4.33418	NA	NA	NA	0	0	1	0	1	NA	NA	NA	NA	5.11486	0.697537	NA	NA	NA	NA	NA	NA	3.13976e-07	0.485467	NA	NA	NA	NA	NA	NA	0.000273435	0.806156	NA	NA
LINC01359	NA	NA	NA	NA	NA	NA	NA	Colon_Sigmoid	1.46303e-05	0.00378598	4.33418	NA	NA	NA	0	0	1	0	1	NA	NA	NA	NA	5.11486	0.697537	NA	NA	NA	NA	NA	NA	3.13976e-07	0.485467	NA	NA	NA	NA	NA	NA	0.000371804	0.805174	NA	NA
LINC01359	NA	NA	NA	NA	NA	NA	NA	Nerve_Tibial	1.46303e-05	0.00376974	4.33418	NA	NA	NA	0	0	1	0	1	NA	NA	NA	NA	5.11486	0.697537	NA	NA	NA	NA	NA	NA	3.13976e-07	0.485467	NA	NA	NA	NA	NA	NA	0.000296675	0.804025	NA	NA
LINC01359	NA	NA	NA	NA	NA	NA	NA	Ovary	1.46303e-05	0.00364942	4.33418	NA	NA	NA	0	0	1	0	1	NA	NA	NA	NA	5.11486	0.697537	NA	NA	NA	NA	NA	NA	3.13976e-07	0.485467	NA	NA	NA	NA	NA	NA	0.000337849	0.803779	NA	NA
LINC01359	NA	NA	NA	NA	NA	NA	NA	Prostate	1.46303e-05	0.00336819	4.33418	NA	NA	NA	0	0	1	0	1	NA	NA	NA	NA	5.11486	0.697537	NA	NA	NA	NA	NA	NA	3.13976e-07	0.485467	NA	NA	NA	NA	NA	NA	0.00026093	0.808208	NA	NA
LINC01359	NA	NA	NA	NA	NA	NA	NA	Testis	1.46303e-05	0.00467819	4.33418	NA	NA	NA	0	0	1	0	1	NA	NA	NA	NA	5.11486	0.697537	NA	NA	NA	NA	NA	NA	3.13976e-07	0.485467	NA	NA	NA	NA	NA	NA	0.000443624	0.813908	NA	NA
LINC01359	NA	NA	NA	NA	NA	NA	NA	Thyroid	1.46303e-05	0.00313733	4.33418	NA	NA	NA	0	0	1	0	1	NA	NA	NA	NA	5.11486	0.697537	NA	NA	NA	NA	NA	NA	3.13976e-07	0.485467	NA	NA	NA	NA	NA	NA	0.000233912	0.806047	NA	NA
LINC01359	NA	NA	NA	NA	NA	NA	NA	Uterus	1.46303e-05	0.00345715	4.33418	NA	NA	NA	0	0	1	0	1	NA	NA	NA	NA	5.11486	0.697537	NA	NA	NA	NA	NA	NA	3.13976e-07	0.485467	NA	NA	NA	NA	NA	NA	0.000372605	0.805319	NA	NA
LINC01359	NA	NA	NA	NA	NA	NA	NA	smultixcan	1.36635e-05	0.00329199	4.34638	NA	NA	NA	0	0	1	0	1	NA	NA	NA	NA	5.10935	0.658516	NA	NA	NA	NA	NA	NA	3.17399e-07	0.509737	NA	NA	NA	NA	NA	NA	0.000232164	0.801437	NA	NA
LINC02352	NA	NA	NA	NA	NA	NA	NA	Adipose_Subcutaneous	1.90826e-05	0.00419766	-4.27536	NA	NA	NA	0	0	1	0	1	NA	NA	NA	NA	-3.90945	1.65391	NA	NA	NA	NA	NA	NA	9.25074e-05	0.0981463	NA	NA	NA	NA	NA	NA	0.0179958	0.412279	NA	NA
LINC02352	NA	NA	NA	NA	NA	NA	NA	Brain_Amygdala	1.90826e-05	0.00519915	-4.27536	NA	NA	NA	0	0	1	0	1	NA	NA	NA	NA	-3.90945	1.65391	NA	NA	NA	NA	NA	NA	9.25074e-05	0.0981463	NA	NA	NA	NA	NA	NA	0.0210432	0.43881	NA	NA
LINC02352	NA	NA	NA	NA	NA	NA	NA	Brain_Caudate_basal_ganglia	1.90826e-05	0.00481886	-4.27536	NA	NA	NA	0	0	1	0	1	NA	NA	NA	NA	-3.90945	1.65391	NA	NA	NA	NA	NA	NA	9.25074e-05	0.0981463	NA	NA	NA	NA	NA	NA	0.022015	0.431527	NA	NA
LINC02352	NA	NA	NA	NA	NA	NA	NA	Brain_Cerebellar_Hemisphere	1.90826e-05	0.00415082	-4.27536	NA	NA	NA	0	0	1	0	1	NA	NA	NA	NA	-3.90945	1.65391	NA	NA	NA	NA	NA	NA	9.25074e-05	0.0981463	NA	NA	NA	NA	NA	NA	0.0210504	0.413115	NA	NA
LINC02352	NA	NA	NA	NA	NA	NA	NA	Brain_Cortex	2.04421e-05	0.0052911	-4.26001	NA	NA	NA	0	0	1	0	1	NA	NA	NA	NA	-4.03819	1.38811	NA	NA	NA	NA	NA	NA	5.38654e-05	0.165103	NA	NA	NA	NA	NA	NA	0.0143385	0.533509	NA	NA
LINC02352	NA	NA	NA	NA	NA	NA	NA	Brain_Hypothalamus	1.90826e-05	0.00510354	-4.27536	NA	NA	NA	0	0	1	0	1	NA	NA	NA	NA	-3.90945	1.65391	NA	NA	NA	NA	NA	NA	9.25074e-05	0.0981463	NA	NA	NA	NA	NA	NA	0.0222828	0.43386	NA	NA
LINC02352	NA	NA	NA	NA	NA	NA	NA	Brain_Spinal_cord_cervical_c-1	1.90826e-05	0.00464021	-4.27536	NA	NA	NA	0	0	1	0	1	NA	NA	NA	NA	-3.49746	1.65391	NA	NA	NA	NA	NA	NA	0.000469704	0.0981463	NA	NA	NA	NA	NA	NA	0.0771327	0.431689	NA	NA
LINC02352	NA	NA	NA	NA	NA	NA	NA	Colon_Sigmoid	1.90826e-05	0.00459627	-4.27536	NA	NA	NA	0	0	1	0	1	NA	NA	NA	NA	-3.90945	1.65391	NA	NA	NA	NA	NA	NA	9.25074e-05	0.0981463	NA	NA	NA	NA	NA	NA	0.023963	0.415699	NA	NA
LINC02352	NA	NA	NA	NA	NA	NA	NA	Esophagus_Muscularis	1.90826e-05	0.00448735	-4.27536	NA	NA	NA	0	0	1	0	1	NA	NA	NA	NA	-3.90945	1.65391	NA	NA	NA	NA	NA	NA	9.25074e-05	0.0981463	NA	NA	NA	NA	NA	NA	0.0232294	0.415862	NA	NA
LINC02352	NA	NA	NA	NA	NA	NA	NA	Liver	1.90826e-05	0.00466087	-4.27536	NA	NA	NA	0	0	1	0	1	NA	NA	NA	NA	-3.90945	1.65391	NA	NA	NA	NA	NA	NA	9.25074e-05	0.0981463	NA	NA	NA	NA	NA	NA	0.0225826	0.420734	NA	NA
LINC02352	NA	NA	NA	NA	NA	NA	NA	Lung	1.90826e-05	0.00381186	-4.27536	NA	NA	NA	0	0	1	0	1	NA	NA	NA	NA	-3.90945	1.65391	NA	NA	NA	NA	NA	NA	9.25074e-05	0.0981463	NA	NA	NA	NA	NA	NA	0.0173052	0.417119	NA	NA
LINC02352	NA	NA	NA	NA	NA	NA	NA	Minor_Salivary_Gland	1.90826e-05	0.00404884	-4.27536	NA	NA	NA	0	0	1	0	1	NA	NA	NA	NA	-3.90945	1.65391	NA	NA	NA	NA	NA	NA	9.25074e-05	0.0981463	NA	NA	NA	NA	NA	NA	0.0192215	0.41532	NA	NA
LINC02352	NA	NA	NA	NA	NA	NA	NA	Prostate	1.90826e-05	0.00414914	-4.27536	NA	NA	NA	0	0	1	0	1	NA	NA	NA	NA	-3.90945	1.65391	NA	NA	NA	NA	NA	NA	9.25074e-05	0.0981463	NA	NA	NA	NA	NA	NA	0.0205009	0.417224	NA	NA
LINC02352	NA	NA	NA	NA	NA	NA	NA	Thyroid	1.90826e-05	0.00389839	-4.27536	NA	NA	NA	0	0	1	0	1	NA	NA	NA	NA	-3.90945	1.65391	NA	NA	NA	NA	NA	NA	9.25074e-05	0.0981463	NA	NA	NA	NA	NA	NA	0.0185548	0.411803	NA	NA
LINC02352	NA	NA	NA	NA	NA	NA	NA	Uterus	1.90826e-05	0.0043331	-4.27536	NA	NA	NA	0	0	1	0	1	NA	NA	NA	NA	-3.90945	1.65391	NA	NA	NA	NA	NA	NA	9.25074e-05	0.0981463	NA	NA	NA	NA	NA	NA	0.0217887	0.419455	NA	NA
LMNA	NA	NA	NA	NA	NA	NA	NA	Adipose_Visceral_Omentum	3.25242e-06	0.000927117	4.6542	NA	NA	NA	0	0	1	0	1	NA	NA	NA	NA	5.25373	-0.301575	NA	NA	NA	NA	NA	NA	1.49048e-07	0.762976	NA	NA	NA	NA	NA	NA	0.000128128	0.929032	NA	NA
LMNA	NA	NA	NA	NA	NA	NA	NA	Artery_Coronary	3.25242e-06	0.000986558	4.6542	NA	NA	NA	0	0	1	0	1	NA	NA	NA	NA	5.25373	-0.301575	NA	NA	NA	NA	NA	NA	1.49048e-07	0.762976	NA	NA	NA	NA	NA	NA	0.000126248	0.927704	NA	NA
LMNA	NA	NA	NA	NA	NA	NA	NA	Brain_Amygdala	3.25242e-06	0.00121844	4.6542	NA	NA	NA	0	0	1	0	1	NA	NA	NA	NA	5.25373	-0.301575	NA	NA	NA	NA	NA	NA	1.49048e-07	0.762976	NA	NA	NA	NA	NA	NA	0.00016753	0.937255	NA	NA
LMNA	NA	NA	NA	NA	NA	NA	NA	Brain_Anterior_cingulate_cortex_BA24	3.25242e-06	0.00130127	4.6542	NA	NA	NA	0	0	1	0	1	NA	NA	NA	NA	5.25373	-0.301575	NA	NA	NA	NA	NA	NA	1.49048e-07	0.762976	NA	NA	NA	NA	NA	NA	0.000243183	0.932385	NA	NA
LMNA	NA	NA	NA	NA	NA	NA	NA	Brain_Cortex	3.25242e-06	0.00107334	4.6542	NA	NA	NA	0	0	1	0	1	NA	NA	NA	NA	5.25373	-0.301575	NA	NA	NA	NA	NA	NA	1.49048e-07	0.762976	NA	NA	NA	NA	NA	NA	0.000181126	0.929625	NA	NA
LMNA	NA	NA	NA	NA	NA	NA	NA	Brain_Hippocampus	3.25242e-06	0.00140899	4.6542	NA	NA	NA	0	0	1	0	1	NA	NA	NA	NA	5.25373	-0.301575	NA	NA	NA	NA	NA	NA	1.49048e-07	0.762976	NA	NA	NA	NA	NA	NA	0.000214769	0.931542	NA	NA
LMNA	NA	NA	NA	NA	NA	NA	NA	Brain_Hypothalamus	3.25242e-06	0.00118456	4.6542	NA	NA	NA	0	0	1	0	1	NA	NA	NA	NA	5.25373	-0.301575	NA	NA	NA	NA	NA	NA	1.49048e-07	0.762976	NA	NA	NA	NA	NA	NA	0.000198367	0.934732	NA	NA
LMNA	NA	NA	NA	NA	NA	NA	NA	Brain_Nucleus_accumbens_basal_ganglia	3.25242e-06	0.00100829	4.6542	NA	NA	NA	0	0	1	0	1	NA	NA	NA	NA	5.25373	-0.301575	NA	NA	NA	NA	NA	NA	1.49048e-07	0.762976	NA	NA	NA	NA	NA	NA	0.00017585	0.932777	NA	NA
LMNA	NA	NA	NA	NA	NA	NA	NA	Heart_Atrial_Appendage	3.25242e-06	0.00115782	4.6542	NA	NA	NA	0	0	1	0	1	NA	NA	NA	NA	5.25373	-0.301575	NA	NA	NA	NA	NA	NA	1.49048e-07	0.762976	NA	NA	NA	NA	NA	NA	0.00016663	0.929552	NA	NA
LMNA	NA	NA	NA	NA	NA	NA	NA	Lung	3.25242e-06	0.000850471	4.6542	NA	NA	NA	0	0	1	0	1	NA	NA	NA	NA	5.25373	-0.301575	NA	NA	NA	NA	NA	NA	1.49048e-07	0.762976	NA	NA	NA	NA	NA	NA	0.000110948	0.92621	NA	NA
LMNA	NA	NA	NA	NA	NA	NA	NA	Nerve_Tibial	3.25242e-06	0.00103794	4.6542	NA	NA	NA	0	0	1	0	1	NA	NA	NA	NA	5.25373	-0.301575	NA	NA	NA	NA	NA	NA	1.49048e-07	0.762976	NA	NA	NA	NA	NA	NA	0.000152572	0.926209	NA	NA
LMNA	NA	NA	NA	NA	NA	NA	NA	Ovary	3.25242e-06	0.00102039	4.6542	NA	NA	NA	0	0	1	0	1	NA	NA	NA	NA	5.25373	-0.301575	NA	NA	NA	NA	NA	NA	1.49048e-07	0.762976	NA	NA	NA	NA	NA	NA	0.000178201	0.926864	NA	NA
LMNA	NA	NA	NA	NA	NA	NA	NA	Pituitary	3.25242e-06	0.0010481	4.6542	NA	NA	NA	0	0	1	0	1	NA	NA	NA	NA	5.25373	-0.301575	NA	NA	NA	NA	NA	NA	1.49048e-07	0.762976	NA	NA	NA	NA	NA	NA	0.000180072	0.932412	NA	NA
LMNA	NA	NA	NA	NA	NA	NA	NA	Prostate	3.25242e-06	0.000909227	4.6542	NA	NA	NA	0	0	1	0	1	NA	NA	NA	NA	5.25373	-0.301575	NA	NA	NA	NA	NA	NA	1.49048e-07	0.762976	NA	NA	NA	NA	NA	NA	0.000130386	0.930725	NA	NA
LMNA	NA	NA	NA	NA	NA	NA	NA	Small_Intestine_Terminal_Ileum	3.25242e-06	0.000941303	4.6542	NA	NA	NA	0	0	1	0	1	NA	NA	NA	NA	5.25373	-0.301575	NA	NA	NA	NA	NA	NA	1.49048e-07	0.762976	NA	NA	NA	NA	NA	NA	0.000136125	0.929506	NA	NA
LMNA	NA	NA	NA	NA	NA	NA	NA	Stomach	3.25242e-06	0.00101554	4.6542	NA	NA	NA	0	0	1	0	1	NA	NA	NA	NA	5.25373	-0.301575	NA	NA	NA	NA	NA	NA	1.49048e-07	0.762976	NA	NA	NA	NA	NA	NA	0.000130051	0.927663	NA	NA
LMNA	NA	NA	NA	NA	NA	NA	NA	Testis	3.25242e-06	0.00135616	4.6542	NA	NA	NA	0	0	1	0	1	NA	NA	NA	NA	5.25373	-0.301575	NA	NA	NA	NA	NA	NA	1.49048e-07	0.762976	NA	NA	NA	NA	NA	NA	0.000234662	0.931742	NA	NA
LMNA	NA	NA	NA	NA	NA	NA	NA	Thyroid	3.25242e-06	0.000844285	4.6542	NA	NA	NA	0	0	1	0	1	NA	NA	NA	NA	5.25373	-0.301575	NA	NA	NA	NA	NA	NA	1.49048e-07	0.762976	NA	NA	NA	NA	NA	NA	0.000120911	0.927524	NA	NA
LMNA	NA	NA	NA	NA	NA	NA	NA	smultixcan	3.25242e-06	0.0010289	4.6542	NA	NA	NA	0	0	1	0	1	NA	NA	NA	NA	5.25373	-0.301575	NA	NA	NA	NA	NA	NA	1.49048e-07	0.762976	NA	NA	NA	NA	NA	NA	0.000117687	0.920637	NA	NA
LRRC32	NA	NA	NA	NA	NA	NA	NA	Artery_Coronary	2.77656e-05	0.00593108	-4.19106	NA	NA	NA	0	0	1	0	1	NA	NA	NA	NA	-1.81124	5.80709	NA	NA	NA	NA	NA	NA	0.0701035	6.35662e-09	NA	NA	NA	NA	NA	NA	0.61127	1.34544e-06	NA	NA
LRRC32	NA	NA	NA	NA	NA	NA	NA	Brain_Caudate_basal_ganglia	2.77656e-05	0.00611098	-4.19106	NA	NA	NA	0	0	1	0	1	NA	NA	NA	NA	-1.81124	5.80709	NA	NA	NA	NA	NA	NA	0.0701035	6.35662e-09	NA	NA	NA	NA	NA	NA	0.638225	1.42604e-06	NA	NA
LRRC32	NA	NA	NA	NA	NA	NA	NA	Brain_Hippocampus	2.77656e-05	0.00715614	-4.19106	NA	NA	NA	0	0	1	0	1	NA	NA	NA	NA	-1.81124	5.80709	NA	NA	NA	NA	NA	NA	0.0701035	6.35662e-09	NA	NA	NA	NA	NA	NA	0.64804	1.9871e-06	NA	NA
LRRC32	NA	NA	NA	NA	NA	NA	NA	Brain_Nucleus_accumbens_basal_ganglia	2.77656e-05	0.00607149	-4.19106	NA	NA	NA	0	0	1	0	1	NA	NA	NA	NA	-1.81124	5.80709	NA	NA	NA	NA	NA	NA	0.0701035	6.35662e-09	NA	NA	NA	NA	NA	NA	0.633568	1.39319e-06	NA	NA
LRRC32	NA	NA	NA	NA	NA	NA	NA	Kidney_Cortex	2.77656e-05	0.00604364	-4.19106	NA	NA	NA	0	0	1	0	1	NA	NA	NA	NA	-1.81124	5.80709	NA	NA	NA	NA	NA	NA	0.0701035	6.35662e-09	NA	NA	NA	NA	NA	NA	0.638381	2.03017e-06	NA	NA
LRRC32	NA	NA	NA	NA	NA	NA	NA	Testis	2.77656e-05	0.00727221	-4.19106	NA	NA	NA	0	0	1	0	1	NA	NA	NA	NA	-1.81124	5.80709	NA	NA	NA	NA	NA	NA	0.0701035	6.35662e-09	NA	NA	NA	NA	NA	NA	0.64661	1.45719e-06	NA	NA
LRRC37A4P	NA	NA	NA	NA	NA	NA	NA	Adipose_Subcutaneous	3.77413e-06	0.000989606	4.62345	NA	NA	NA	0	0	1	0	1	NA	NA	NA	NA	5.67308	0.96441	NA	NA	NA	NA	NA	NA	1.4025e-08	0.33484	NA	NA	NA	NA	NA	NA	1.51764e-05	0.703275	NA	NA
LRRC37A4P	NA	NA	NA	NA	NA	NA	NA	smultixcan	3.77413e-06	0.00114379	4.62345	NA	NA	NA	0	0	1	0	1	NA	NA	NA	NA	5.67308	0.96441	NA	NA	NA	NA	NA	NA	1.4025e-08	0.33484	NA	NA	NA	NA	NA	NA	1.49302e-05	0.684501	NA	NA
MAMSTR	NA	NA	NA	NA	NA	NA	NA	Artery_Aorta	2.10171e-06	0.000729438	4.74339	NA	NA	NA	0	0	1	0	1	NA	NA	NA	NA	6.17345	1.59312	NA	NA	NA	NA	NA	NA	6.68147e-10	0.111134	NA	NA	NA	NA	NA	NA	1.27243e-06	0.439573	NA	NA
MAMSTR	NA	NA	NA	NA	NA	NA	NA	Artery_Tibial	2.10171e-06	0.00075779	4.74339	NA	NA	NA	0	0	1	0	1	NA	NA	NA	NA	6.17345	1.59312	NA	NA	NA	NA	NA	NA	6.68147e-10	0.111134	NA	NA	NA	NA	NA	NA	1.82688e-06	0.44085	NA	NA
MAMSTR	NA	NA	NA	NA	NA	NA	NA	Brain_Cortex	1.70002e-06	0.000614826	4.78616	NA	NA	NA	0	0	1	0	1	NA	NA	NA	NA	6.23075	1.6404	NA	NA	NA	NA	NA	NA	4.64203e-10	0.100922	NA	NA	NA	NA	NA	NA	1.02251e-06	0.424006	NA	NA
MAMSTR	NA	NA	NA	NA	NA	NA	NA	Breast_Mammary_Tissue	2.10171e-06	0.000660315	4.74339	NA	NA	NA	0	0	1	0	1	NA	NA	NA	NA	6.17345	1.59312	NA	NA	NA	NA	NA	NA	6.68147e-10	0.111134	NA	NA	NA	NA	NA	NA	9.95638e-07	0.440373	NA	NA
MAMSTR	NA	NA	NA	NA	NA	NA	NA	Colon_Sigmoid	4.97426e-06	0.00155754	-4.56587	NA	NA	NA	0	0	1	0	1	NA	NA	NA	NA	-5.94711	-1.60558	NA	NA	NA	NA	NA	NA	2.72924e-09	0.108365	NA	NA	NA	NA	NA	NA	5.65583e-06	0.436115	NA	NA
MAMSTR	NA	NA	NA	NA	NA	NA	NA	Esophagus_Gastroesophageal_Junction	2.10171e-06	0.000643208	4.74339	NA	NA	NA	0	0	1	0	1	NA	NA	NA	NA	6.17345	1.59312	NA	NA	NA	NA	NA	NA	6.68147e-10	0.111134	NA	NA	NA	NA	NA	NA	1.82215e-06	0.441091	NA	NA
MAMSTR	NA	NA	NA	NA	NA	NA	NA	Skin_Sun_Exposed_Lower_leg	2.10171e-06	0.000622513	4.74339	NA	NA	NA	0	0	1	0	1	NA	NA	NA	NA	6.17345	1.59312	NA	NA	NA	NA	NA	NA	6.68147e-10	0.111134	NA	NA	NA	NA	NA	NA	8.29199e-07	0.44034	NA	NA
MAMSTR	NA	NA	NA	NA	NA	NA	NA	Thyroid	2.10171e-06	0.000589933	4.74339	NA	NA	NA	0	0	1	0	1	NA	NA	NA	NA	6.17345	1.59312	NA	NA	NA	NA	NA	NA	6.68147e-10	0.111134	NA	NA	NA	NA	NA	NA	8.41059e-07	0.436373	NA	NA
MAMSTR	NA	NA	NA	NA	NA	NA	NA	Vagina	2.10171e-06	0.000752303	4.74339	NA	NA	NA	0	0	1	0	1	NA	NA	NA	NA	6.17345	1.59312	NA	NA	NA	NA	NA	NA	6.68147e-10	0.111134	NA	NA	NA	NA	NA	NA	1.75364e-06	0.440035	NA	NA
MAMSTR	NA	NA	NA	NA	NA	NA	NA	smultixcan	2.10171e-06	0.000714345	4.74339	NA	NA	NA	0	0	1	0	1	NA	NA	NA	NA	6.17345	1.59312	NA	NA	NA	NA	NA	NA	6.68147e-10	0.111134	NA	NA	NA	NA	NA	NA	1.09126e-06	0.421226	NA	NA
MCM7	NA	NA	NA	NA	NA	NA	NA	smultixcan	9.19654e-06	0.00232874	1.15947	NA	NA	NA	0	0	1	0	1	NA	NA	NA	NA	1.82816	1.02641	NA	NA	NA	NA	NA	NA	0.000122615	0.00876144	NA	NA	NA	NA	NA	NA	0.0251402	0.102609	NA	NA
MLEC	NA	NA	NA	NA	NA	NA	NA	Adipose_Visceral_Omentum	2.57228e-05	0.00514909	-4.20836	NA	NA	NA	0	0	1	0	1	NA	NA	NA	NA	-3.16124	2.99868	NA	NA	NA	NA	NA	NA	0.00157096	0.00271156	NA	NA	NA	NA	NA	NA	0.132648	0.0513875	NA	NA
MLEC	NA	NA	NA	NA	NA	NA	NA	Artery_Aorta	2.57228e-05	0.00594188	4.20836	NA	NA	NA	0	0	1	0	1	NA	NA	NA	NA	3.16124	-2.99868	NA	NA	NA	NA	NA	NA	0.00157096	0.00271156	NA	NA	NA	NA	NA	NA	0.13672	0.0500941	NA	NA
MLEC	NA	NA	NA	NA	NA	NA	NA	Esophagus_Mucosa	2.57228e-05	0.00536012	4.20836	NA	NA	NA	0	0	1	0	1	NA	NA	NA	NA	3.16124	-2.99868	NA	NA	NA	NA	NA	NA	0.00157096	0.00271156	NA	NA	NA	NA	NA	NA	0.120073	0.0497875	NA	NA
MLEC	NA	NA	NA	NA	NA	NA	NA	Muscle_Skeletal	2.57228e-05	0.00577033	4.20836	NA	NA	NA	0	0	1	0	1	NA	NA	NA	NA	3.16124	-2.99868	NA	NA	NA	NA	NA	NA	0.00157096	0.00271156	NA	NA	NA	NA	NA	NA	0.121873	0.0505134	NA	NA
MLEC	NA	NA	NA	NA	NA	NA	NA	Ovary	2.57228e-05	0.00539859	4.20836	NA	NA	NA	0	0	1	0	1	NA	NA	NA	NA	3.16124	-2.99868	NA	NA	NA	NA	NA	NA	0.00157096	0.00271156	NA	NA	NA	NA	NA	NA	0.133103	0.0502832	NA	NA
MLEC	NA	NA	NA	NA	NA	NA	NA	Spleen	2.57228e-05	0.00586597	-4.20836	NA	NA	NA	0	0	1	0	1	NA	NA	NA	NA	-3.16124	2.99868	NA	NA	NA	NA	NA	NA	0.00157096	0.00271156	NA	NA	NA	NA	NA	NA	0.126867	0.0489082	NA	NA
MLEC	NA	NA	NA	NA	NA	NA	NA	Stomach	2.57228e-05	0.00568097	4.20836	NA	NA	NA	0	0	1	0	1	NA	NA	NA	NA	3.16124	-2.99868	NA	NA	NA	NA	NA	NA	0.00157096	0.00271156	NA	NA	NA	NA	NA	NA	0.120625	0.0530013	NA	NA
MLEC	NA	NA	NA	NA	NA	NA	NA	Testis	2.57228e-05	0.00691081	-4.20836	NA	NA	NA	0	0	1	0	1	NA	NA	NA	NA	-3.16124	2.99868	NA	NA	NA	NA	NA	NA	0.00157096	0.00271156	NA	NA	NA	NA	NA	NA	0.160904	0.0548198	NA	NA
MLEC	NA	NA	NA	NA	NA	NA	NA	Vagina	2.57228e-05	0.0054669	4.20836	NA	NA	NA	0	0	1	0	1	NA	NA	NA	NA	3.16124	-2.99868	NA	NA	NA	NA	NA	NA	0.00157096	0.00271156	NA	NA	NA	NA	NA	NA	0.127403	0.0532412	NA	NA
MLEC	NA	NA	NA	NA	NA	NA	NA	smultixcan	2.57228e-05	0.00548059	-4.20836	NA	NA	NA	0	0	1	0	1	NA	NA	NA	NA	-3.16124	2.99868	NA	NA	NA	NA	NA	NA	0.00157096	0.00271156	NA	NA	NA	NA	NA	NA	0.132933	0.0488303	NA	NA
MRPL55	NA	NA	NA	NA	NA	NA	NA	Adipose_Visceral_Omentum	2.83961e-06	0.000839702	-4.68209	NA	NA	NA	0	0	1	0	1	NA	NA	NA	NA	-4.55919	1.28432	NA	NA	NA	NA	NA	NA	5.13523e-06	0.199031	NA	NA	NA	NA	NA	NA	0.00253182	0.569422	NA	NA
MRPL55	NA	NA	NA	NA	NA	NA	NA	Testis	2.83961e-06	0.00121314	-4.68209	NA	NA	NA	0	0	1	0	1	NA	NA	NA	NA	-4.55919	1.28432	NA	NA	NA	NA	NA	NA	5.13523e-06	0.199031	NA	NA	NA	NA	NA	NA	0.00372331	0.583564	NA	NA
NABP2	NA	NA	NA	NA	NA	NA	NA	smultixcan	3.60351e-05	0.00704828	3.64173	NA	NA	NA	0	0	1	0	1	NA	NA	NA	NA	2.95717	-2.27656	NA	NA	NA	NA	NA	NA	0.000915314	0.015037	NA	NA	NA	NA	NA	NA	0.09685	0.142899	NA	NA
NBPF3	NA	NA	NA	NA	NA	NA	NA	smultixcan	4.08005e-05	0.00777879	1.68844	NA	NA	NA	0	0	1	0	1	NA	NA	NA	NA	1.49666	-0.747132	NA	NA	NA	NA	NA	NA	0.000879193	0.0687342	NA	NA	NA	NA	NA	NA	0.0940974	0.332234	NA	NA
NFYC	NA	NA	NA	NA	NA	NA	NA	smultixcan	4.61233e-05	0.00863503	3.50299	NA	NA	NA	0	0	1	0	1	NA	NA	NA	NA	2.45107	-2.84411	NA	NA	NA	NA	NA	NA	0.00596622	0.000452452	NA	NA	NA	NA	NA	NA	0.255696	0.013998	NA	NA
NME6	NA	NA	NA	NA	NA	NA	NA	Adipose_Subcutaneous	3.3363e-08	1.48249e-05	-5.52281	NA	NA	NA	0	0	1	0	1	NA	NA	NA	NA	-4.5847	3.04129	NA	NA	NA	NA	NA	NA	4.54637e-06	0.00235567	NA	NA	NA	NA	NA	NA	0.00207141	0.0471794	NA	NA
NME6	NA	NA	NA	NA	NA	NA	NA	Brain_Cerebellum	3.3363e-08	1.46697e-05	-5.52281	NA	NA	NA	0	0	1	0	1	NA	NA	NA	NA	-4.5847	3.04129	NA	NA	NA	NA	NA	NA	4.54637e-06	0.00235567	NA	NA	NA	NA	NA	NA	0.00361936	0.0460988	NA	NA
NME6	NA	NA	NA	NA	NA	NA	NA	Brain_Spinal_cord_cervical_c-1	3.3363e-08	1.72766e-05	-5.52281	NA	NA	NA	0	0	1	0	1	NA	NA	NA	NA	-4.5847	3.04129	NA	NA	NA	NA	NA	NA	4.54637e-06	0.00235567	NA	NA	NA	NA	NA	NA	0.00330865	0.0525285	NA	NA
NME6	NA	NA	NA	NA	NA	NA	NA	Breast_Mammary_Tissue	3.3363e-08	1.52081e-05	-5.52281	NA	NA	NA	0	0	1	0	1	NA	NA	NA	NA	-4.5847	3.04129	NA	NA	NA	NA	NA	NA	4.54637e-06	0.00235567	NA	NA	NA	NA	NA	NA	0.00235265	0.0471978	NA	NA
NME6	NA	NA	NA	NA	NA	NA	NA	Cells_Cultured_fibroblasts	3.3363e-08	1.64626e-05	-5.52281	NA	NA	NA	0	0	1	0	1	NA	NA	NA	NA	-4.5847	3.04129	NA	NA	NA	NA	NA	NA	4.54637e-06	0.00235567	NA	NA	NA	NA	NA	NA	0.00387455	0.0456834	NA	NA
NME6	NA	NA	NA	NA	NA	NA	NA	Esophagus_Mucosa	3.3363e-08	1.39258e-05	-5.52281	NA	NA	NA	0	0	1	0	1	NA	NA	NA	NA	-4.5847	3.04129	NA	NA	NA	NA	NA	NA	4.54637e-06	0.00235567	NA	NA	NA	NA	NA	NA	0.00195402	0.0449527	NA	NA
NME6	NA	NA	NA	NA	NA	NA	NA	Liver	3.3363e-08	1.67784e-05	-5.52281	NA	NA	NA	0	0	1	0	1	NA	NA	NA	NA	-4.5847	3.04129	NA	NA	NA	NA	NA	NA	4.54637e-06	0.00235567	NA	NA	NA	NA	NA	NA	0.00272705	0.048951	NA	NA
NME6	NA	NA	NA	NA	NA	NA	NA	Ovary	4.63239e-06	0.00136867	-4.58078	NA	NA	NA	0	0	1	0	1	NA	NA	NA	NA	-3.69869	2.72817	NA	NA	NA	NA	NA	NA	0.000216713	0.0063686	NA	NA	NA	NA	NA	NA	0.0375229	0.0901783	NA	NA
NME6	NA	NA	NA	NA	NA	NA	NA	Pancreas	3.3363e-08	1.91687e-05	-5.52281	NA	NA	NA	0	0	1	0	1	NA	NA	NA	NA	-4.5847	3.04129	NA	NA	NA	NA	NA	NA	4.54637e-06	0.00235567	NA	NA	NA	NA	NA	NA	0.0027709	0.0466718	NA	NA
NME6	NA	NA	NA	NA	NA	NA	NA	Pituitary	3.3363e-08	1.93523e-05	-5.52281	NA	NA	NA	0	0	1	0	1	NA	NA	NA	NA	-4.5847	3.04129	NA	NA	NA	NA	NA	NA	4.54637e-06	0.00235567	NA	NA	NA	NA	NA	NA	0.00270339	0.0479367	NA	NA
NME6	NA	NA	NA	NA	NA	NA	NA	Prostate	3.3363e-08	1.63218e-05	-5.52281	NA	NA	NA	0	0	1	0	1	NA	NA	NA	NA	-4.5847	3.04129	NA	NA	NA	NA	NA	NA	4.54637e-06	0.00235567	NA	NA	NA	NA	NA	NA	0.00215013	0.0475142	NA	NA
NME6	NA	NA	NA	NA	NA	NA	NA	Small_Intestine_Terminal_Ileum	3.3363e-08	1.59874e-05	-5.52281	NA	NA	NA	0	0	1	0	1	NA	NA	NA	NA	-4.5847	3.04129	NA	NA	NA	NA	NA	NA	4.54637e-06	0.00235567	NA	NA	NA	NA	NA	NA	0.00217191	0.0464635	NA	NA
NME6	NA	NA	NA	NA	NA	NA	NA	Spleen	3.3363e-08	1.68904e-05	-5.52281	NA	NA	NA	0	0	1	0	1	NA	NA	NA	NA	-4.5847	3.04129	NA	NA	NA	NA	NA	NA	4.54637e-06	0.00235567	NA	NA	NA	NA	NA	NA	0.00257057	0.044411	NA	NA
NME6	NA	NA	NA	NA	NA	NA	NA	smultixcan	2.3438e-11	2.19399e-08	-4.16011	NA	NA	NA	0	0	1	0	1	NA	NA	NA	NA	-3.32993	2.53517	NA	NA	NA	NA	NA	NA	7.07599e-09	0.00377377	NA	NA	NA	NA	NA	NA	8.52178e-06	0.0608306	NA	NA
NUTM2B-AS1	NA	NA	NA	NA	NA	NA	NA	smultixcan	2.64026e-05	0.00558376	-1.73665	NA	NA	NA	0	0	1	0	1	NA	NA	NA	NA	-0.856138	0.681286	NA	NA	NA	NA	NA	NA	0.0200061	0.632403	NA	NA	NA	NA	NA	NA	0.424812	0.863865	NA	NA
OBSCN-AS1	NA	NA	NA	NA	NA	NA	NA	Brain_Caudate_basal_ganglia	1.22491e-06	0.00046644	-4.85156	NA	NA	NA	0	0	1	0	1	NA	NA	NA	NA	-4.64227	1.44082	NA	NA	NA	NA	NA	NA	3.44596e-06	0.149635	NA	NA	NA	NA	NA	NA	0.00237156	0.517513	NA	NA
OBSCN-AS1	NA	NA	NA	NA	NA	NA	NA	Brain_Cerebellar_Hemisphere	2.32767e-07	9.00837e-05	5.17106	NA	NA	NA	0	0	1	0	1	NA	NA	NA	NA	5.16295	-1.21662	NA	NA	NA	NA	NA	NA	2.4309e-07	0.223747	NA	NA	NA	NA	NA	NA	0.00024803	0.596654	NA	NA
OBSCN-AS1	NA	NA	NA	NA	NA	NA	NA	Brain_Cerebellum	2.32767e-07	8.84485e-05	5.17106	NA	NA	NA	0	0	1	0	1	NA	NA	NA	NA	5.16295	-1.21662	NA	NA	NA	NA	NA	NA	2.4309e-07	0.223747	NA	NA	NA	NA	NA	NA	0.000293869	0.593234	NA	NA
OBSCN-AS1	NA	NA	NA	NA	NA	NA	NA	Brain_Nucleus_accumbens_basal_ganglia	2.32767e-07	9.04871e-05	5.17106	NA	NA	NA	0	0	1	0	1	NA	NA	NA	NA	5.16295	-1.21662	NA	NA	NA	NA	NA	NA	2.4309e-07	0.223747	NA	NA	NA	NA	NA	NA	0.000252386	0.611744	NA	NA
OBSCN-AS1	NA	NA	NA	NA	NA	NA	NA	Brain_Putamen_basal_ganglia	1.22491e-06	0.000492092	-4.85156	NA	NA	NA	0	0	1	0	1	NA	NA	NA	NA	-4.64227	1.44082	NA	NA	NA	NA	NA	NA	3.44596e-06	0.149635	NA	NA	NA	NA	NA	NA	0.00243295	0.519414	NA	NA
OBSCN-AS1	NA	NA	NA	NA	NA	NA	NA	Lung	4.30236e-06	0.00107502	-4.59621	NA	NA	NA	0	0	1	0	1	NA	NA	NA	NA	-4.37061	1.43046	NA	NA	NA	NA	NA	NA	1.23901e-05	0.152584	NA	NA	NA	NA	NA	NA	0.00368916	0.511886	NA	NA
OBSCN-AS1	NA	NA	NA	NA	NA	NA	NA	Pituitary	2.32767e-07	0.000101725	5.17106	NA	NA	NA	0	0	1	0	1	NA	NA	NA	NA	5.16295	-1.21662	NA	NA	NA	NA	NA	NA	2.4309e-07	0.223747	NA	NA	NA	NA	NA	NA	0.000274108	0.607554	NA	NA
OBSCN-AS1	NA	NA	NA	NA	NA	NA	NA	Spleen	4.30236e-06	0.00122408	-4.59621	NA	NA	NA	0	0	1	0	1	NA	NA	NA	NA	-4.37061	1.43046	NA	NA	NA	NA	NA	NA	1.23901e-05	0.152584	NA	NA	NA	NA	NA	NA	0.00552548	0.496718	NA	NA
OBSCN-AS1	NA	NA	NA	NA	NA	NA	NA	Thyroid	2.32767e-07	8.45923e-05	5.17106	NA	NA	NA	0	0	1	0	1	NA	NA	NA	NA	5.16295	-1.21662	NA	NA	NA	NA	NA	NA	2.4309e-07	0.223747	NA	NA	NA	NA	NA	NA	0.000184875	0.598015	NA	NA
OBSCN-AS1	NA	NA	NA	NA	NA	NA	NA	smultixcan	2.32767e-07	9.88194e-05	5.17106	NA	NA	NA	0	0	1	0	1	NA	NA	NA	NA	5.16295	-1.21662	NA	NA	NA	NA	NA	NA	2.4309e-07	0.223747	NA	NA	NA	NA	NA	NA	0.000183437	0.577445	NA	NA
P4HA2	NA	NA	NA	NA	NA	NA	NA	Ovary	1.94382e-05	0.0044477	4.27125	NA	NA	NA	0	0	1	0	1	NA	NA	NA	NA	0.0777226	-9.08729	NA	NA	NA	NA	NA	NA	0.938049	1.01542e-19	NA	NA	NA	NA	NA	NA	0.991646	7.87644e-17	NA	NA
P4HA2	NA	NA	NA	NA	NA	NA	NA	Pancreas	1.94382e-05	0.00519453	4.27125	NA	NA	NA	0	0	1	0	1	NA	NA	NA	NA	0.0777226	-9.08729	NA	NA	NA	NA	NA	NA	0.938049	1.01542e-19	NA	NA	NA	NA	NA	NA	0.993211	7.62232e-17	NA	NA
P4HA2	NA	NA	NA	NA	NA	NA	NA	smultixcan	4.05241e-06	0.00120997	2.33991	NA	NA	NA	0	0	1	0	1	NA	NA	NA	NA	-2.67074	-9.95629	NA	NA	NA	NA	NA	NA	2.20254e-07	6.20186e-24	NA	NA	NA	NA	NA	NA	0.000170383	5.77857e-21	NA	NA
PARL	NA	NA	NA	NA	NA	NA	NA	Adrenal_Gland	4.3521e-05	0.00878677	-4.08795	NA	NA	NA	0	0	1	0	1	NA	NA	NA	NA	-3.93166	1.21442	NA	NA	NA	NA	NA	NA	8.43618e-05	0.224589	NA	NA	NA	NA	NA	NA	0.0225718	0.594383	NA	NA
PARL	NA	NA	NA	NA	NA	NA	NA	Artery_Aorta	2.61327e-05	0.0059563	-4.20479	NA	NA	NA	0	0	1	0	1	NA	NA	NA	NA	-3.9831	1.36604	NA	NA	NA	NA	NA	NA	6.80207e-05	0.171928	NA	NA	NA	NA	NA	NA	0.0189842	0.532366	NA	NA
PARL	NA	NA	NA	NA	NA	NA	NA	Artery_Tibial	2.61327e-05	0.00564017	-4.20479	NA	NA	NA	0	0	1	0	1	NA	NA	NA	NA	-3.9831	1.36604	NA	NA	NA	NA	NA	NA	6.80207e-05	0.171928	NA	NA	NA	NA	NA	NA	0.0178546	0.535114	NA	NA
PARL	NA	NA	NA	NA	NA	NA	NA	Brain_Anterior_cingulate_cortex_BA24	2.61327e-05	0.00634378	4.20479	NA	NA	NA	0	0	1	0	1	NA	NA	NA	NA	3.9831	-1.36604	NA	NA	NA	NA	NA	NA	6.80207e-05	0.171928	NA	NA	NA	NA	NA	NA	0.0187196	0.543494	NA	NA
PARL	NA	NA	NA	NA	NA	NA	NA	Brain_Caudate_basal_ganglia	2.61327e-05	0.00580484	-4.20479	NA	NA	NA	0	0	1	0	1	NA	NA	NA	NA	-3.9831	1.36604	NA	NA	NA	NA	NA	NA	6.80207e-05	0.171928	NA	NA	NA	NA	NA	NA	0.0174957	0.548315	NA	NA
PARL	NA	NA	NA	NA	NA	NA	NA	Brain_Cerebellar_Hemisphere	4.3521e-05	0.00800572	4.08795	NA	NA	NA	0	0	1	0	1	NA	NA	NA	NA	3.93166	-1.21442	NA	NA	NA	NA	NA	NA	8.43618e-05	0.224589	NA	NA	NA	NA	NA	NA	0.019891	0.597489	NA	NA
PARL	NA	NA	NA	NA	NA	NA	NA	Brain_Cerebellum	2.61327e-05	0.00562474	4.20479	NA	NA	NA	0	0	1	0	1	NA	NA	NA	NA	3.9831	-1.36604	NA	NA	NA	NA	NA	NA	6.80207e-05	0.171928	NA	NA	NA	NA	NA	NA	0.0169481	0.530394	NA	NA
PARL	NA	NA	NA	NA	NA	NA	NA	Brain_Frontal_Cortex_BA9	2.61327e-05	0.0060506	-4.20479	NA	NA	NA	0	0	1	0	1	NA	NA	NA	NA	-3.9831	1.36604	NA	NA	NA	NA	NA	NA	6.80207e-05	0.171928	NA	NA	NA	NA	NA	NA	0.018897	0.5485	NA	NA
PARL	NA	NA	NA	NA	NA	NA	NA	Brain_Hippocampus	2.61327e-05	0.00683731	4.20479	NA	NA	NA	0	0	1	0	1	NA	NA	NA	NA	3.9831	-1.36604	NA	NA	NA	NA	NA	NA	6.80207e-05	0.171928	NA	NA	NA	NA	NA	NA	0.0185683	0.553925	NA	NA
PARL	NA	NA	NA	NA	NA	NA	NA	Breast_Mammary_Tissue	2.61327e-05	0.00524707	-4.20479	NA	NA	NA	0	0	1	0	1	NA	NA	NA	NA	-3.9831	1.36604	NA	NA	NA	NA	NA	NA	6.80207e-05	0.171928	NA	NA	NA	NA	NA	NA	0.0147197	0.535068	NA	NA
PARL	NA	NA	NA	NA	NA	NA	NA	Colon_Transverse	2.61327e-05	0.00589659	-4.20479	NA	NA	NA	0	0	1	0	1	NA	NA	NA	NA	-3.9831	1.36604	NA	NA	NA	NA	NA	NA	6.80207e-05	0.171928	NA	NA	NA	NA	NA	NA	0.0158792	0.533754	NA	NA
PARL	NA	NA	NA	NA	NA	NA	NA	Esophagus_Gastroesophageal_Junction	4.3521e-05	0.00825298	-4.08795	NA	NA	NA	0	0	1	0	1	NA	NA	NA	NA	-3.93166	1.21442	NA	NA	NA	NA	NA	NA	8.43618e-05	0.224589	NA	NA	NA	NA	NA	NA	0.0215689	0.597738	NA	NA
PARL	NA	NA	NA	NA	NA	NA	NA	Heart_Left_Ventricle	2.61327e-05	0.00553183	4.20479	NA	NA	NA	0	0	1	0	1	NA	NA	NA	NA	3.9831	-1.36604	NA	NA	NA	NA	NA	NA	6.80207e-05	0.171928	NA	NA	NA	NA	NA	NA	0.0191171	0.542172	NA	NA
PARL	NA	NA	NA	NA	NA	NA	NA	Minor_Salivary_Gland	2.38328e-05	0.00487215	-4.22558	NA	NA	NA	0	0	1	0	1	NA	NA	NA	NA	-3.98509	1.41166	NA	NA	NA	NA	NA	NA	6.74551e-05	0.15805	NA	NA	NA	NA	NA	NA	0.0150699	0.518722	NA	NA
PARL	NA	NA	NA	NA	NA	NA	NA	Nerve_Tibial	2.61327e-05	0.00575332	4.20479	NA	NA	NA	0	0	1	0	1	NA	NA	NA	NA	3.9831	-1.36604	NA	NA	NA	NA	NA	NA	6.80207e-05	0.171928	NA	NA	NA	NA	NA	NA	0.0170519	0.534203	NA	NA
PARL	NA	NA	NA	NA	NA	NA	NA	Pancreas	2.61327e-05	0.00638916	-4.20479	NA	NA	NA	0	0	1	0	1	NA	NA	NA	NA	-3.9831	1.36604	NA	NA	NA	NA	NA	NA	6.80207e-05	0.171928	NA	NA	NA	NA	NA	NA	0.0154979	0.540162	NA	NA
PARL	NA	NA	NA	NA	NA	NA	NA	Prostate	2.61327e-05	0.00524496	4.20479	NA	NA	NA	0	0	1	0	1	NA	NA	NA	NA	3.9831	-1.36604	NA	NA	NA	NA	NA	NA	6.80207e-05	0.171928	NA	NA	NA	NA	NA	NA	0.0163851	0.53578	NA	NA
PARL	NA	NA	NA	NA	NA	NA	NA	Stomach	2.61327e-05	0.00572495	-4.20479	NA	NA	NA	0	0	1	0	1	NA	NA	NA	NA	-3.9831	1.36604	NA	NA	NA	NA	NA	NA	6.80207e-05	0.171928	NA	NA	NA	NA	NA	NA	0.0150661	0.543207	NA	NA
PARL	NA	NA	NA	NA	NA	NA	NA	Thyroid	2.61327e-05	0.00488813	-4.20479	NA	NA	NA	0	0	1	0	1	NA	NA	NA	NA	-3.9831	1.36604	NA	NA	NA	NA	NA	NA	6.80207e-05	0.171928	NA	NA	NA	NA	NA	NA	0.014521	0.534517	NA	NA
PARL	NA	NA	NA	NA	NA	NA	NA	Uterus	2.61327e-05	0.00542533	4.20479	NA	NA	NA	0	0	1	0	1	NA	NA	NA	NA	3.9831	-1.36604	NA	NA	NA	NA	NA	NA	6.80207e-05	0.171928	NA	NA	NA	NA	NA	NA	0.0173453	0.538889	NA	NA
PARL	NA	NA	NA	NA	NA	NA	NA	smultixcan	3.0288e-05	0.00613288	0.988312	NA	NA	NA	0	0	1	0	1	NA	NA	NA	NA	0.927093	-0.338565	NA	NA	NA	NA	NA	NA	7.19943e-05	0.186773	NA	NA	NA	NA	NA	NA	0.0171332	0.533756	NA	NA
PDLIM4	NA	NA	NA	NA	NA	NA	NA	smultixcan	3.45921e-05	0.00683475	2.27024	NA	NA	NA	0	0	1	0	1	NA	NA	NA	NA	3.39967	2.07412	NA	NA	NA	NA	NA	NA	8.51504e-08	5.77568e-29	NA	NA	NA	NA	NA	NA	7.09952e-05	8.04056e-26	NA	NA
PEF1-AS1	NA	NA	NA	NA	NA	NA	NA	smultixcan	4.89442e-05	0.00894325	4.06061	NA	NA	NA	0	0	1	0	1	NA	NA	NA	NA	2.37766	-4.12762	NA	NA	NA	NA	NA	NA	0.0174231	3.66533e-05	NA	NA	NA	NA	NA	NA	0.402171	0.00210342	NA	NA
PLCE1-AS1	NA	NA	NA	NA	NA	NA	NA	Cells_Cultured_fibroblasts	2.04517e-06	0.000737467	-4.74891	NA	NA	NA	0	0	1	0	1	NA	NA	NA	NA	-2.63053	5.14196	NA	NA	NA	NA	NA	NA	0.00852519	2.71893e-07	NA	NA	NA	NA	NA	NA	0.313059	3.32627e-05	NA	NA
PLCE1-AS1	NA	NA	NA	NA	NA	NA	NA	smultixcan	2.04517e-06	0.000699289	-4.74891	NA	NA	NA	0	0	1	0	1	NA	NA	NA	NA	-2.63053	5.14196	NA	NA	NA	NA	NA	NA	0.00852519	2.71893e-07	NA	NA	NA	NA	NA	NA	0.299129	3.24004e-05	NA	NA
PLEKHM1	NA	NA	NA	NA	NA	NA	NA	Brain_Cerebellar_Hemisphere	3.77413e-06	0.00105111	-4.62345	NA	NA	NA	0	0	1	0	1	NA	NA	NA	NA	-5.67308	-0.96441	NA	NA	NA	NA	NA	NA	1.4025e-08	0.33484	NA	NA	NA	NA	NA	NA	2.01642e-05	0.697457	NA	NA
PLEKHM1	NA	NA	NA	NA	NA	NA	NA	Testis	3.77413e-06	0.00147971	-4.62345	NA	NA	NA	0	0	1	0	1	NA	NA	NA	NA	-5.69806	-0.96441	NA	NA	NA	NA	NA	NA	1.21178e-08	0.33484	NA	NA	NA	NA	NA	NA	3.03518e-05	0.713504	NA	NA
PLEKHM1	NA	NA	NA	NA	NA	NA	NA	smultixcan	3.77413e-06	0.00114379	-4.62345	NA	NA	NA	0	0	1	0	1	NA	NA	NA	NA	-4.19788	-0.96441	NA	NA	NA	NA	NA	NA	3.61373e-08	0.33484	NA	NA	NA	NA	NA	NA	3.41951e-05	0.684501	NA	NA
PLSCR1	NA	NA	NA	NA	NA	NA	NA	Adipose_Subcutaneous	1.27183e-05	0.00302068	-4.3649	NA	NA	NA	0	0	1	0	1	NA	NA	NA	NA	-5.58327	-0.934333	NA	NA	NA	NA	NA	NA	2.36033e-08	0.350132	NA	NA	NA	NA	NA	NA	2.4767e-05	0.716711	NA	NA
PLSCR1	NA	NA	NA	NA	NA	NA	NA	Breast_Mammary_Tissue	1.27183e-05	0.00297926	-4.3649	NA	NA	NA	0	0	1	0	1	NA	NA	NA	NA	-5.58327	-0.934333	NA	NA	NA	NA	NA	NA	2.36033e-08	0.350132	NA	NA	NA	NA	NA	NA	2.90614e-05	0.717587	NA	NA
PLSCR1	NA	NA	NA	NA	NA	NA	NA	smultixcan	1.27183e-05	0.00310353	-4.3649	NA	NA	NA	0	0	1	0	1	NA	NA	NA	NA	-5.58327	-0.934333	NA	NA	NA	NA	NA	NA	2.36033e-08	0.350132	NA	NA	NA	NA	NA	NA	2.40528e-05	0.696849	NA	NA
PNPO	NA	NA	NA	NA	NA	NA	NA	Adipose_Subcutaneous	2.26944e-05	0.00486164	-4.23659	NA	NA	NA	0	0	1	0	1	NA	NA	NA	NA	-4.37734	0.664651	NA	NA	NA	NA	NA	NA	1.20139e-05	0.506274	NA	NA	NA	NA	NA	NA	0.00428871	0.818122	NA	NA
PNPO	NA	NA	NA	NA	NA	NA	NA	Adipose_Visceral_Omentum	2.28151e-05	0.0047487	4.23539	NA	NA	NA	0	0	1	0	1	NA	NA	NA	NA	4.44778	-0.528515	NA	NA	NA	NA	NA	NA	8.6763e-06	0.597142	NA	NA	NA	NA	NA	NA	0.00368204	0.859921	NA	NA
PNPO	NA	NA	NA	NA	NA	NA	NA	Adrenal_Gland	1.98147e-05	0.00461079	4.26697	NA	NA	NA	0	0	1	0	1	NA	NA	NA	NA	4.49904	-0.497078	NA	NA	NA	NA	NA	NA	6.82595e-06	0.619134	NA	NA	NA	NA	NA	NA	0.00441669	0.863877	NA	NA
PNPO	NA	NA	NA	NA	NA	NA	NA	Artery_Aorta	4.70388e-05	0.00914267	-4.06987	NA	NA	NA	0	0	1	0	1	NA	NA	NA	NA	-4.28598	0.482299	NA	NA	NA	NA	NA	NA	1.81937e-05	0.629593	NA	NA	NA	NA	NA	NA	0.00785363	0.874089	NA	NA
PNPO	NA	NA	NA	NA	NA	NA	NA	Brain_Cortex	4.71247e-05	0.0098171	-4.06945	NA	NA	NA	0	0	1	0	1	NA	NA	NA	NA	-4.28622	0.480915	NA	NA	NA	NA	NA	NA	1.81739e-05	0.630577	NA	NA	NA	NA	NA	NA	0.00686431	0.872939	NA	NA
PNPO	NA	NA	NA	NA	NA	NA	NA	Brain_Spinal_cord_cervical_c-1	1.08068e-05	0.00304155	-4.40037	NA	NA	NA	0	0	1	0	1	NA	NA	NA	NA	-4.39154	0.989662	NA	NA	NA	NA	NA	NA	1.12549e-05	0.32234	NA	NA	NA	NA	NA	NA	0.00580931	0.70123	NA	NA
PNPO	NA	NA	NA	NA	NA	NA	NA	Cells_EBV-transformed_lymphocytes	1.15667e-05	0.00290209	4.3856	NA	NA	NA	0	0	1	0	1	NA	NA	NA	NA	4.63068	-0.499685	NA	NA	NA	NA	NA	NA	3.64461e-06	0.617297	NA	NA	NA	NA	NA	NA	0.00233548	0.864798	NA	NA
PNPO	NA	NA	NA	NA	NA	NA	NA	Colon_Sigmoid	1.6959e-05	0.00414859	4.30157	NA	NA	NA	0	0	1	0	1	NA	NA	NA	NA	4.5895	-0.397399	NA	NA	NA	NA	NA	NA	4.44309e-06	0.691073	NA	NA	NA	NA	NA	NA	0.00327377	0.900105	NA	NA
PNPO	NA	NA	NA	NA	NA	NA	NA	Esophagus_Gastroesophageal_Junction	1.65753e-05	0.00403419	4.30664	NA	NA	NA	0	0	1	0	1	NA	NA	NA	NA	4.57705	-0.431026	NA	NA	NA	NA	NA	NA	4.71579e-06	0.666449	NA	NA	NA	NA	NA	NA	0.00334127	0.889654	NA	NA
PNPO	NA	NA	NA	NA	NA	NA	NA	Esophagus_Muscularis	1.65074e-05	0.00394244	-4.30755	NA	NA	NA	0	0	1	0	1	NA	NA	NA	NA	-4.41295	0.748596	NA	NA	NA	NA	NA	NA	1.01973e-05	0.454101	NA	NA	NA	NA	NA	NA	0.00485768	0.790086	NA	NA
PNPO	NA	NA	NA	NA	NA	NA	NA	Heart_Atrial_Appendage	1.27258e-05	0.00345372	4.36477	NA	NA	NA	0	0	1	0	1	NA	NA	NA	NA	4.61855	-0.47646	NA	NA	NA	NA	NA	NA	3.86432e-06	0.633747	NA	NA	NA	NA	NA	NA	0.0029559	0.877451	NA	NA
PNPO	NA	NA	NA	NA	NA	NA	NA	Heart_Left_Ventricle	3.92313e-05	0.00764316	-4.11196	NA	NA	NA	0	0	1	0	1	NA	NA	NA	NA	-4.31355	0.52108	NA	NA	NA	NA	NA	NA	1.60651e-05	0.602311	NA	NA	NA	NA	NA	NA	0.00748125	0.867542	NA	NA
PNPO	NA	NA	NA	NA	NA	NA	NA	Lung	3.59501e-05	0.00597374	4.13208	NA	NA	NA	0	0	1	0	1	NA	NA	NA	NA	4.33815	-0.517822	NA	NA	NA	NA	NA	NA	1.43685e-05	0.604582	NA	NA	NA	NA	NA	NA	0.00401082	0.862606	NA	NA
PNPO	NA	NA	NA	NA	NA	NA	NA	Prostate	1.09253e-05	0.00261124	4.398	NA	NA	NA	0	0	1	0	1	NA	NA	NA	NA	4.68382	-0.423008	NA	NA	NA	NA	NA	NA	2.81581e-06	0.672289	NA	NA	NA	NA	NA	NA	0.00144005	0.896238	NA	NA
PNPO	NA	NA	NA	NA	NA	NA	NA	Skin_Not_Sun_Exposed_Suprapubic	1.42209e-05	0.0033674	4.34042	NA	NA	NA	0	0	1	0	1	NA	NA	NA	NA	4.5937	-0.473625	NA	NA	NA	NA	NA	NA	4.35446e-06	0.635767	NA	NA	NA	NA	NA	NA	0.00210949	0.877306	NA	NA
PNPO	NA	NA	NA	NA	NA	NA	NA	Skin_Sun_Exposed_Lower_leg	1.46855e-05	0.00322532	4.33335	NA	NA	NA	0	0	1	0	1	NA	NA	NA	NA	4.58451	-0.476199	NA	NA	NA	NA	NA	NA	4.55058e-06	0.633933	NA	NA	NA	NA	NA	NA	0.00194532	0.874336	NA	NA
POLD1	NA	NA	NA	NA	NA	NA	NA	Colon_Sigmoid	4.75893e-05	0.00903233	-4.06716	NA	NA	NA	0	0	1	0	1	NA	NA	NA	NA	-4.66924	-0.21223	NA	NA	NA	NA	NA	NA	3.02312e-06	0.831928	NA	NA	NA	NA	NA	NA	0.00240785	0.949664	NA	NA
PPT2-EGFL8	NA	NA	NA	NA	NA	NA	NA	Esophagus_Mucosa	8.23908e-08	3.03176e-05	5.36181	NA	NA	NA	0	0	1	0	1	NA	NA	NA	NA	0.928937	-9.95925	NA	NA	NA	NA	NA	NA	0.352922	2.29797e-23	NA	NA	NA	NA	NA	NA	0.868131	1.97849e-20	NA	NA
PPT2-EGFL8	NA	NA	NA	NA	NA	NA	NA	smultixcan	8.23908e-08	3.97012e-05	5.36181	NA	NA	NA	0	0	1	0	1	NA	NA	NA	NA	0.928937	-9.95925	NA	NA	NA	NA	NA	NA	0.352922	2.29797e-23	NA	NA	NA	NA	NA	NA	0.860298	2.04454e-20	NA	NA
PSMD5	NA	NA	NA	NA	NA	NA	NA	Adipose_Visceral_Omentum	5.48829e-06	0.00140044	4.5452	NA	NA	NA	0	0	1	0	1	NA	NA	NA	NA	2.58634	-4.90623	NA	NA	NA	NA	NA	NA	0.00969999	9.28423e-07	NA	NA	NA	NA	NA	NA	0.323832	9.38928e-05	NA	NA
PSMD5	NA	NA	NA	NA	NA	NA	NA	Artery_Aorta	5.48829e-06	0.00165964	4.5452	NA	NA	NA	0	0	1	0	1	NA	NA	NA	NA	2.58634	-4.90623	NA	NA	NA	NA	NA	NA	0.00969999	9.28423e-07	NA	NA	NA	NA	NA	NA	0.317724	9.05184e-05	NA	NA
PSMD5	NA	NA	NA	NA	NA	NA	NA	Artery_Coronary	5.48829e-06	0.00157053	4.5452	NA	NA	NA	0	0	1	0	1	NA	NA	NA	NA	2.58634	-4.90623	NA	NA	NA	NA	NA	NA	0.00969999	9.28423e-07	NA	NA	NA	NA	NA	NA	0.321735	0.000104527	NA	NA
PSMD5	NA	NA	NA	NA	NA	NA	NA	Brain_Cerebellar_Hemisphere	5.48829e-06	0.00142218	4.5452	NA	NA	NA	0	0	1	0	1	NA	NA	NA	NA	2.58634	-4.90623	NA	NA	NA	NA	NA	NA	0.00969999	9.28423e-07	NA	NA	NA	NA	NA	NA	0.327838	8.86147e-05	NA	NA
PSMD5	NA	NA	NA	NA	NA	NA	NA	Brain_Cerebellum	5.48829e-06	0.00146891	4.5452	NA	NA	NA	0	0	1	0	1	NA	NA	NA	NA	2.58634	-4.90623	NA	NA	NA	NA	NA	NA	0.00969999	9.28423e-07	NA	NA	NA	NA	NA	NA	0.331782	9.27616e-05	NA	NA
PSMD5	NA	NA	NA	NA	NA	NA	NA	Brain_Frontal_Cortex_BA9	5.48829e-06	0.00181784	4.5452	NA	NA	NA	0	0	1	0	1	NA	NA	NA	NA	2.58634	-4.90623	NA	NA	NA	NA	NA	NA	0.00969999	9.28423e-07	NA	NA	NA	NA	NA	NA	0.332343	9.98855e-05	NA	NA
PSMD5	NA	NA	NA	NA	NA	NA	NA	Brain_Nucleus_accumbens_basal_ganglia	5.48829e-06	0.00158134	4.5452	NA	NA	NA	0	0	1	0	1	NA	NA	NA	NA	2.58634	-4.90623	NA	NA	NA	NA	NA	NA	0.00969999	9.28423e-07	NA	NA	NA	NA	NA	NA	0.336145	0.000102619	NA	NA
PSMD5	NA	NA	NA	NA	NA	NA	NA	Colon_Sigmoid	5.48829e-06	0.0016848	4.5452	NA	NA	NA	0	0	1	0	1	NA	NA	NA	NA	2.58634	-4.90623	NA	NA	NA	NA	NA	NA	0.00969999	9.28423e-07	NA	NA	NA	NA	NA	NA	0.342361	9.28849e-05	NA	NA
PSMD5	NA	NA	NA	NA	NA	NA	NA	Heart_Atrial_Appendage	5.48829e-06	0.0017493	4.5452	NA	NA	NA	0	0	1	0	1	NA	NA	NA	NA	2.58634	-4.90623	NA	NA	NA	NA	NA	NA	0.00969999	9.28423e-07	NA	NA	NA	NA	NA	NA	0.315091	0.00010112	NA	NA
PSMD5	NA	NA	NA	NA	NA	NA	NA	Heart_Left_Ventricle	5.48829e-06	0.00152163	4.5452	NA	NA	NA	0	0	1	0	1	NA	NA	NA	NA	2.58634	-4.90623	NA	NA	NA	NA	NA	NA	0.00969999	9.28423e-07	NA	NA	NA	NA	NA	NA	0.319649	0.000104739	NA	NA
PSMD5	NA	NA	NA	NA	NA	NA	NA	Lung	5.48829e-06	0.00135132	4.5452	NA	NA	NA	0	0	1	0	1	NA	NA	NA	NA	2.58634	-4.90623	NA	NA	NA	NA	NA	NA	0.00969999	9.28423e-07	NA	NA	NA	NA	NA	NA	0.305846	9.80181e-05	NA	NA
PSMD5	NA	NA	NA	NA	NA	NA	NA	Muscle_Skeletal	5.48829e-06	0.00160734	4.5452	NA	NA	NA	0	0	1	0	1	NA	NA	NA	NA	2.58634	-4.90623	NA	NA	NA	NA	NA	NA	0.00969999	9.28423e-07	NA	NA	NA	NA	NA	NA	0.317421	9.80802e-05	NA	NA
PSMD5	NA	NA	NA	NA	NA	NA	NA	Nerve_Tibial	5.48829e-06	0.00159092	4.5452	NA	NA	NA	0	0	1	0	1	NA	NA	NA	NA	2.58634	-4.90623	NA	NA	NA	NA	NA	NA	0.00969999	9.28423e-07	NA	NA	NA	NA	NA	NA	0.327196	9.88948e-05	NA	NA
PSMD5	NA	NA	NA	NA	NA	NA	NA	Ovary	5.48829e-06	0.00157566	4.5452	NA	NA	NA	0	0	1	0	1	NA	NA	NA	NA	2.58634	-4.90623	NA	NA	NA	NA	NA	NA	0.00969999	9.28423e-07	NA	NA	NA	NA	NA	NA	0.30676	9.87513e-05	NA	NA
PSMD5	NA	NA	NA	NA	NA	NA	NA	Pituitary	5.48829e-06	0.00166755	4.5452	NA	NA	NA	0	0	1	0	1	NA	NA	NA	NA	2.58634	-4.90623	NA	NA	NA	NA	NA	NA	0.00969999	9.28423e-07	NA	NA	NA	NA	NA	NA	0.339338	9.80409e-05	NA	NA
PSMD5	NA	NA	NA	NA	NA	NA	NA	Vagina	5.48829e-06	0.00160541	4.5452	NA	NA	NA	0	0	1	0	1	NA	NA	NA	NA	2.58634	-4.90623	NA	NA	NA	NA	NA	NA	0.00969999	9.28423e-07	NA	NA	NA	NA	NA	NA	0.337525	0.000102205	NA	NA
PSMD5	NA	NA	NA	NA	NA	NA	NA	smultixcan	5.48829e-06	0.00154378	4.5452	NA	NA	NA	0	0	1	0	1	NA	NA	NA	NA	2.58634	-4.90623	NA	NA	NA	NA	NA	NA	0.00969999	9.28423e-07	NA	NA	NA	NA	NA	NA	0.315752	9.38993e-05	NA	NA
RGMB-AS1	NA	NA	NA	NA	NA	NA	NA	Testis	2.29468e-05	0.00645922	-4.2341	NA	NA	NA	0	0	1	0	1	NA	NA	NA	NA	-2.3373	4.76385	NA	NA	NA	NA	NA	NA	0.0194236	1.89933e-06	NA	NA	NA	NA	NA	NA	0.466369	0.00021105	NA	NA
RGMB-AS1	NA	NA	NA	NA	NA	NA	NA	Thyroid	3.07326e-05	0.00561399	-4.16797	NA	NA	NA	0	0	1	0	1	NA	NA	NA	NA	-2.26284	4.74932	NA	NA	NA	NA	NA	NA	0.0236457	2.04103e-06	NA	NA	NA	NA	NA	NA	0.457379	0.00018432	NA	NA
RGMB-AS1	NA	NA	NA	NA	NA	NA	NA	smultixcan	2.29468e-05	0.00507593	-4.2341	NA	NA	NA	0	0	1	0	1	NA	NA	NA	NA	-2.3373	4.76385	NA	NA	NA	NA	NA	NA	0.0194236	1.89933e-06	NA	NA	NA	NA	NA	NA	0.41984	0.000173419	NA	NA
RIC1	NA	NA	NA	NA	NA	NA	NA	Adipose_Subcutaneous	2.88414e-05	0.00587147	4.18243	NA	NA	NA	0	0	1	0	1	NA	NA	NA	NA	1.8623	-5.47474	NA	NA	NA	NA	NA	NA	0.0625611	4.38146e-08	NA	NA	NA	NA	NA	NA	0.597047	6.82074e-06	NA	NA
RIC1	NA	NA	NA	NA	NA	NA	NA	Adipose_Visceral_Omentum	2.88414e-05	0.0055986	-4.18243	NA	NA	NA	0	0	1	0	1	NA	NA	NA	NA	-1.8623	5.47474	NA	NA	NA	NA	NA	NA	0.0625611	4.38146e-08	NA	NA	NA	NA	NA	NA	0.600752	6.80258e-06	NA	NA
RIC1	NA	NA	NA	NA	NA	NA	NA	Artery_Aorta	2.88414e-05	0.00642974	4.18243	NA	NA	NA	0	0	1	0	1	NA	NA	NA	NA	1.8623	-5.47474	NA	NA	NA	NA	NA	NA	0.0625611	4.38146e-08	NA	NA	NA	NA	NA	NA	0.597468	6.54742e-06	NA	NA
RIC1	NA	NA	NA	NA	NA	NA	NA	Breast_Mammary_Tissue	2.88414e-05	0.00555931	-4.18243	NA	NA	NA	0	0	1	0	1	NA	NA	NA	NA	-1.8623	5.47474	NA	NA	NA	NA	NA	NA	0.0625611	4.38146e-08	NA	NA	NA	NA	NA	NA	0.61172	6.48898e-06	NA	NA
RIC1	NA	NA	NA	NA	NA	NA	NA	Heart_Atrial_Appendage	2.88414e-05	0.00627439	-4.18243	NA	NA	NA	0	0	1	0	1	NA	NA	NA	NA	-1.8623	5.47474	NA	NA	NA	NA	NA	NA	0.0625611	4.38146e-08	NA	NA	NA	NA	NA	NA	0.598965	7.34189e-06	NA	NA
RIC1	NA	NA	NA	NA	NA	NA	NA	Lung	2.88414e-05	0.00506708	4.18243	NA	NA	NA	0	0	1	0	1	NA	NA	NA	NA	1.8623	-5.47474	NA	NA	NA	NA	NA	NA	0.0625611	4.38146e-08	NA	NA	NA	NA	NA	NA	0.586819	7.08711e-06	NA	NA
RIC1	NA	NA	NA	NA	NA	NA	NA	Muscle_Skeletal	2.88414e-05	0.00637343	4.18243	NA	NA	NA	0	0	1	0	1	NA	NA	NA	NA	1.8623	-5.47474	NA	NA	NA	NA	NA	NA	0.0625611	4.38146e-08	NA	NA	NA	NA	NA	NA	0.594262	7.21348e-06	NA	NA
RIC1	NA	NA	NA	NA	NA	NA	NA	Skin_Not_Sun_Exposed_Suprapubic	2.88414e-05	0.00597892	4.18243	NA	NA	NA	0	0	1	0	1	NA	NA	NA	NA	1.8623	-5.47474	NA	NA	NA	NA	NA	NA	0.0625611	4.38146e-08	NA	NA	NA	NA	NA	NA	0.609104	6.9757e-06	NA	NA
RIC1	NA	NA	NA	NA	NA	NA	NA	Skin_Sun_Exposed_Lower_leg	2.88414e-05	0.0054453	-4.18243	NA	NA	NA	0	0	1	0	1	NA	NA	NA	NA	-1.8623	5.47474	NA	NA	NA	NA	NA	NA	0.0625611	4.38146e-08	NA	NA	NA	NA	NA	NA	0.618192	6.62917e-06	NA	NA
RIC1	NA	NA	NA	NA	NA	NA	NA	Whole_Blood	2.88414e-05	0.00611041	4.18243	NA	NA	NA	0	0	1	0	1	NA	NA	NA	NA	1.8623	-5.47474	NA	NA	NA	NA	NA	NA	0.0625611	4.38146e-08	NA	NA	NA	NA	NA	NA	0.599747	6.7499e-06	NA	NA
RIC1	NA	NA	NA	NA	NA	NA	NA	smultixcan	2.88414e-05	0.00590278	0.836485	NA	NA	NA	0	0	1	0	1	NA	NA	NA	NA	0.37246	-1.09495	NA	NA	NA	NA	NA	NA	0.0625611	4.38146e-08	NA	NA	NA	NA	NA	NA	0.593514	6.65555e-06	NA	NA
RTEL1	NA	NA	NA	NA	NA	NA	NA	Brain_Amygdala	4.46849e-05	0.00969323	-4.08182	NA	NA	NA	0	0	1	0	1	NA	NA	NA	NA	-1.81565	5.43659	NA	NA	NA	NA	NA	NA	0.0694243	5.43097e-08	NA	NA	NA	NA	NA	NA	0.646489	9.73851e-06	NA	NA
RTEL1	NA	NA	NA	NA	NA	NA	NA	Brain_Substantia_nigra	1.97567e-05	0.00490756	-4.26762	NA	NA	NA	0	0	1	0	1	NA	NA	NA	NA	-1.77833	5.8981	NA	NA	NA	NA	NA	NA	0.0753499	3.67707e-09	NA	NA	NA	NA	NA	NA	0.648265	1.07756e-06	NA	NA
RTEL1	NA	NA	NA	NA	NA	NA	NA	Breast_Mammary_Tissue	2.22175e-05	0.00474329	-4.24135	NA	NA	NA	0	0	1	0	1	NA	NA	NA	NA	-1.93174	5.66837	NA	NA	NA	NA	NA	NA	0.0533917	1.44162e-08	NA	NA	NA	NA	NA	NA	0.58967	2.59257e-06	NA	NA
RTEL1	NA	NA	NA	NA	NA	NA	NA	Colon_Sigmoid	3.83619e-05	0.00800588	-4.11713	NA	NA	NA	0	0	1	0	1	NA	NA	NA	NA	-1.73302	5.6705	NA	NA	NA	NA	NA	NA	0.0830923	1.42383e-08	NA	NA	NA	NA	NA	NA	0.654261	2.55937e-06	NA	NA
RTEL1	NA	NA	NA	NA	NA	NA	NA	Lung	6.56889e-05	0.00967606	3.99138	NA	NA	NA	0	0	1	0	1	NA	NA	NA	NA	1.69778	-5.47736	NA	NA	NA	NA	NA	NA	0.0895486	4.31711e-08	NA	NA	NA	NA	NA	NA	0.648972	7.0152e-06	NA	NA
RTEL1	NA	NA	NA	NA	NA	NA	NA	Pituitary	4.92856e-06	0.00152656	-4.56781	NA	NA	NA	0	0	1	0	1	NA	NA	NA	NA	-1.94267	6.10243	NA	NA	NA	NA	NA	NA	0.0520559	1.04471e-09	NA	NA	NA	NA	NA	NA	0.604394	2.57145e-07	NA	NA
RTEL1	NA	NA	NA	NA	NA	NA	NA	Skin_Not_Sun_Exposed_Suprapubic	1.77526e-05	0.0039725	-4.29143	NA	NA	NA	0	0	1	0	1	NA	NA	NA	NA	-1.76946	6.09946	NA	NA	NA	NA	NA	NA	0.0768169	1.0643e-09	NA	NA	NA	NA	NA	NA	0.646226	2.52368e-07	NA	NA
RTEL1	NA	NA	NA	NA	NA	NA	NA	Spleen	3.52099e-05	0.00751329	-4.13685	NA	NA	NA	0	0	1	0	1	NA	NA	NA	NA	-1.74051	5.69858	NA	NA	NA	NA	NA	NA	0.0817694	1.2081e-08	NA	NA	NA	NA	NA	NA	0.649358	2.20836e-06	NA	NA
RTEL1	NA	NA	NA	NA	NA	NA	NA	Uterus	3.90056e-05	0.00781861	-4.11329	NA	NA	NA	0	0	1	0	1	NA	NA	NA	NA	-1.7324	5.66409	NA	NA	NA	NA	NA	NA	0.0832028	1.47806e-08	NA	NA	NA	NA	NA	NA	0.643455	2.94872e-06	NA	NA
RTEL1	NA	NA	NA	NA	NA	NA	NA	Vagina	3.91516e-05	0.00794835	-4.11243	NA	NA	NA	0	0	1	0	1	NA	NA	NA	NA	-1.7264	5.66926	NA	NA	NA	NA	NA	NA	0.0842763	1.43415e-08	NA	NA	NA	NA	NA	NA	0.66871	3.00665e-06	NA	NA
RTEL1-TNFRSF6B	NA	NA	NA	NA	NA	NA	NA	Brain_Amygdala	4.46849e-05	0.00969323	-4.08182	NA	NA	NA	0	0	1	0	1	NA	NA	NA	NA	-1.81565	5.43659	NA	NA	NA	NA	NA	NA	0.0694243	5.43097e-08	NA	NA	NA	NA	NA	NA	0.646489	9.73851e-06	NA	NA
RTEL1-TNFRSF6B	NA	NA	NA	NA	NA	NA	NA	Brain_Substantia_nigra	1.97567e-05	0.00490756	-4.26762	NA	NA	NA	0	0	1	0	1	NA	NA	NA	NA	-1.77833	5.8981	NA	NA	NA	NA	NA	NA	0.0753499	3.67707e-09	NA	NA	NA	NA	NA	NA	0.648265	1.07756e-06	NA	NA
RTEL1-TNFRSF6B	NA	NA	NA	NA	NA	NA	NA	Breast_Mammary_Tissue	2.22175e-05	0.00474329	-4.24135	NA	NA	NA	0	0	1	0	1	NA	NA	NA	NA	-1.93174	5.66837	NA	NA	NA	NA	NA	NA	0.0533917	1.44162e-08	NA	NA	NA	NA	NA	NA	0.58967	2.59257e-06	NA	NA
RTEL1-TNFRSF6B	NA	NA	NA	NA	NA	NA	NA	Colon_Sigmoid	3.83619e-05	0.00800588	-4.11713	NA	NA	NA	0	0	1	0	1	NA	NA	NA	NA	-1.73302	5.6705	NA	NA	NA	NA	NA	NA	0.0830923	1.42383e-08	NA	NA	NA	NA	NA	NA	0.654261	2.55937e-06	NA	NA
RTEL1-TNFRSF6B	NA	NA	NA	NA	NA	NA	NA	Pituitary	4.92856e-06	0.00152656	-4.56781	NA	NA	NA	0	0	1	0	1	NA	NA	NA	NA	-1.94267	6.10243	NA	NA	NA	NA	NA	NA	0.0520559	1.04471e-09	NA	NA	NA	NA	NA	NA	0.604394	2.57145e-07	NA	NA
RTEL1-TNFRSF6B	NA	NA	NA	NA	NA	NA	NA	Skin_Not_Sun_Exposed_Suprapubic	1.77526e-05	0.0039725	-4.29143	NA	NA	NA	0	0	1	0	1	NA	NA	NA	NA	-1.76946	6.09946	NA	NA	NA	NA	NA	NA	0.0768169	1.0643e-09	NA	NA	NA	NA	NA	NA	0.646226	2.52368e-07	NA	NA
RTEL1-TNFRSF6B	NA	NA	NA	NA	NA	NA	NA	Spleen	3.52099e-05	0.00751329	-4.13685	NA	NA	NA	0	0	1	0	1	NA	NA	NA	NA	-1.74051	5.69858	NA	NA	NA	NA	NA	NA	0.0817694	1.2081e-08	NA	NA	NA	NA	NA	NA	0.649358	2.20836e-06	NA	NA
RTEL1-TNFRSF6B	NA	NA	NA	NA	NA	NA	NA	Uterus	3.90056e-05	0.00781861	-4.11329	NA	NA	NA	0	0	1	0	1	NA	NA	NA	NA	-1.7324	5.66409	NA	NA	NA	NA	NA	NA	0.0832028	1.47806e-08	NA	NA	NA	NA	NA	NA	0.643455	2.94872e-06	NA	NA
RTEL1-TNFRSF6B	NA	NA	NA	NA	NA	NA	NA	Vagina	3.91516e-05	0.00794835	-4.11243	NA	NA	NA	0	0	1	0	1	NA	NA	NA	NA	-1.7264	5.66926	NA	NA	NA	NA	NA	NA	0.0842763	1.43415e-08	NA	NA	NA	NA	NA	NA	0.66871	3.00665e-06	NA	NA
SH3GL3	NA	NA	NA	NA	NA	NA	NA	Testis	1.9006e-05	0.00575937	4.27626	NA	NA	NA	0	0	1	0	1	NA	NA	NA	NA	2.46267	-4.46527	NA	NA	NA	NA	NA	NA	0.0137907	7.99669e-06	NA	NA	NA	NA	NA	NA	0.411871	0.000707118	NA	NA
SH3GL3	NA	NA	NA	NA	NA	NA	NA	smultixcan	1.9006e-05	0.00432375	4.27626	NA	NA	NA	0	0	1	0	1	NA	NA	NA	NA	2.46267	-4.46527	NA	NA	NA	NA	NA	NA	0.0137907	7.99669e-06	NA	NA	NA	NA	NA	NA	0.362007	0.000597012	NA	NA
SMARCC1	NA	NA	NA	NA	NA	NA	NA	Brain_Cerebellar_Hemisphere	4.61137e-05	0.00826086	4.0745	NA	NA	NA	0	0	1	0	1	NA	NA	NA	NA	3.61803	-1.80728	NA	NA	NA	NA	NA	NA	0.000296856	0.0707179	NA	NA	NA	NA	NA	NA	0.047906	0.351853	NA	NA
SMARCC1	NA	NA	NA	NA	NA	NA	NA	Brain_Cortex	4.61137e-05	0.0098171	4.0745	NA	NA	NA	0	0	1	0	1	NA	NA	NA	NA	3.61803	-1.80728	NA	NA	NA	NA	NA	NA	0.000296856	0.0707179	NA	NA	NA	NA	NA	NA	0.0505923	0.362751	NA	NA
SMARCC1	NA	NA	NA	NA	NA	NA	NA	Colon_Transverse	4.61137e-05	0.00935869	-4.0745	NA	NA	NA	0	0	1	0	1	NA	NA	NA	NA	-3.61803	1.80728	NA	NA	NA	NA	NA	NA	0.000296856	0.0707179	NA	NA	NA	NA	NA	NA	0.0444151	0.357242	NA	NA
SMARCC1	NA	NA	NA	NA	NA	NA	NA	Heart_Atrial_Appendage	4.61137e-05	0.00901469	4.0745	NA	NA	NA	0	0	1	0	1	NA	NA	NA	NA	3.61803	-1.80728	NA	NA	NA	NA	NA	NA	0.000296856	0.0707179	NA	NA	NA	NA	NA	NA	0.050167	0.364452	NA	NA
SMARCC1	NA	NA	NA	NA	NA	NA	NA	Pancreas	4.61137e-05	0.00968015	4.0745	NA	NA	NA	0	0	1	0	1	NA	NA	NA	NA	3.61803	-1.80728	NA	NA	NA	NA	NA	NA	0.000296856	0.0707179	NA	NA	NA	NA	NA	NA	0.0449507	0.359897	NA	NA
SMARCC1	NA	NA	NA	NA	NA	NA	NA	Uterus	4.61137e-05	0.00879436	4.0745	NA	NA	NA	0	0	1	0	1	NA	NA	NA	NA	3.61803	-1.80728	NA	NA	NA	NA	NA	NA	0.000296856	0.0707179	NA	NA	NA	NA	NA	NA	0.048463	0.361977	NA	NA
SMARCC1	NA	NA	NA	NA	NA	NA	NA	Vagina	4.61137e-05	0.00899173	4.0745	NA	NA	NA	0	0	1	0	1	NA	NA	NA	NA	3.61803	-1.80728	NA	NA	NA	NA	NA	NA	0.000296856	0.0707179	NA	NA	NA	NA	NA	NA	0.0476141	0.360673	NA	NA
SNHG26	NA	NA	NA	NA	NA	NA	NA	Artery_Aorta	3.19949e-06	0.00102573	4.65758	NA	NA	NA	0	0	1	0	1	NA	NA	NA	NA	4.61783	-1.0028	NA	NA	NA	NA	NA	NA	3.87774e-06	0.31596	NA	NA	NA	NA	NA	NA	0.0026711	0.686698	NA	NA
SNHG26	NA	NA	NA	NA	NA	NA	NA	Artery_Coronary	3.19949e-06	0.000980304	4.65758	NA	NA	NA	0	0	1	0	1	NA	NA	NA	NA	3.93477	-1.0028	NA	NA	NA	NA	NA	NA	8.32771e-05	0.31596	NA	NA	NA	NA	NA	NA	0.0198551	0.686753	NA	NA
SNHG26	NA	NA	NA	NA	NA	NA	NA	Artery_Tibial	3.19949e-06	0.00104138	4.65758	NA	NA	NA	0	0	1	0	1	NA	NA	NA	NA	3.91217	-1.0028	NA	NA	NA	NA	NA	NA	9.14702e-05	0.31596	NA	NA	NA	NA	NA	NA	0.0230864	0.685746	NA	NA
SNHG26	NA	NA	NA	NA	NA	NA	NA	Breast_Mammary_Tissue	3.19949e-06	0.00095509	4.65758	NA	NA	NA	0	0	1	0	1	NA	NA	NA	NA	4.03893	-1.0028	NA	NA	NA	NA	NA	NA	5.36959e-05	0.31596	NA	NA	NA	NA	NA	NA	0.0125312	0.688614	NA	NA
SNHG26	NA	NA	NA	NA	NA	NA	NA	Cells_Cultured_fibroblasts	1.02091e-07	4.5578e-05	5.32296	NA	NA	NA	0	0	1	0	1	NA	NA	NA	NA	5.41841	-0.986538	NA	NA	NA	NA	NA	NA	6.013e-08	0.323869	NA	NA	NA	NA	NA	NA	0.000101183	0.690919	NA	NA
SNHG26	NA	NA	NA	NA	NA	NA	NA	Colon_Transverse	1.02091e-07	4.40509e-05	-5.32296	NA	NA	NA	0	0	1	0	1	NA	NA	NA	NA	-5.41841	0.986538	NA	NA	NA	NA	NA	NA	6.013e-08	0.323869	NA	NA	NA	NA	NA	NA	6.38464e-05	0.696359	NA	NA
SNHG26	NA	NA	NA	NA	NA	NA	NA	Esophagus_Mucosa	1.02091e-07	3.56885e-05	5.32296	NA	NA	NA	0	0	1	0	1	NA	NA	NA	NA	5.41841	-0.986538	NA	NA	NA	NA	NA	NA	6.013e-08	0.323869	NA	NA	NA	NA	NA	NA	4.95338e-05	0.688898	NA	NA
SNHG26	NA	NA	NA	NA	NA	NA	NA	Esophagus_Muscularis	3.32909e-08	1.47493e-05	5.52318	NA	NA	NA	0	0	1	0	1	NA	NA	NA	NA	5.57708	-1.11518	NA	NA	NA	NA	NA	NA	2.44596e-08	0.264773	NA	NA	NA	NA	NA	NA	4.17011e-05	0.648168	NA	NA
SNHG26	NA	NA	NA	NA	NA	NA	NA	Lung	3.19949e-06	0.000843166	4.65758	NA	NA	NA	0	0	1	0	1	NA	NA	NA	NA	4.61783	-1.0028	NA	NA	NA	NA	NA	NA	3.87774e-06	0.31596	NA	NA	NA	NA	NA	NA	0.00163002	0.689356	NA	NA
SNHG26	NA	NA	NA	NA	NA	NA	NA	Minor_Salivary_Gland	3.19949e-06	0.000940592	4.65758	NA	NA	NA	0	0	1	0	1	NA	NA	NA	NA	4.61783	-1.0028	NA	NA	NA	NA	NA	NA	3.87774e-06	0.31596	NA	NA	NA	NA	NA	NA	0.0020949	0.689038	NA	NA
SNHG26	NA	NA	NA	NA	NA	NA	NA	Ovary	1.02091e-07	4.63707e-05	5.32296	NA	NA	NA	0	0	1	0	1	NA	NA	NA	NA	5.41841	-0.986538	NA	NA	NA	NA	NA	NA	6.013e-08	0.323869	NA	NA	NA	NA	NA	NA	9.45719e-05	0.691261	NA	NA
SNHG26	NA	NA	NA	NA	NA	NA	NA	Prostate	1.02091e-07	4.37873e-05	5.32296	NA	NA	NA	0	0	1	0	1	NA	NA	NA	NA	4.70283	-0.986538	NA	NA	NA	NA	NA	NA	2.56578e-06	0.323869	NA	NA	NA	NA	NA	NA	0.00135384	0.695028	NA	NA
SNHG26	NA	NA	NA	NA	NA	NA	NA	Skin_Not_Sun_Exposed_Suprapubic	1.02091e-07	4.03311e-05	5.32296	NA	NA	NA	0	0	1	0	1	NA	NA	NA	NA	5.41841	-0.986538	NA	NA	NA	NA	NA	NA	6.013e-08	0.323869	NA	NA	NA	NA	NA	NA	6.179e-05	0.690644	NA	NA
SNHG26	NA	NA	NA	NA	NA	NA	NA	Skin_Sun_Exposed_Lower_leg	3.19949e-06	0.000889653	4.65758	NA	NA	NA	0	0	1	0	1	NA	NA	NA	NA	4.61783	-1.0028	NA	NA	NA	NA	NA	NA	3.87774e-06	0.31596	NA	NA	NA	NA	NA	NA	0.00170019	0.685165	NA	NA
SNHG26	NA	NA	NA	NA	NA	NA	NA	Spleen	1.02091e-07	4.55205e-05	5.32296	NA	NA	NA	0	0	1	0	1	NA	NA	NA	NA	5.41841	-0.986538	NA	NA	NA	NA	NA	NA	6.013e-08	0.323869	NA	NA	NA	NA	NA	NA	9.06371e-05	0.683859	NA	NA
SNHG26	NA	NA	NA	NA	NA	NA	NA	Thyroid	3.19949e-06	0.000836836	4.65758	NA	NA	NA	0	0	1	0	1	NA	NA	NA	NA	4.04779	-1.0028	NA	NA	NA	NA	NA	NA	5.17033e-05	0.31596	NA	NA	NA	NA	NA	NA	0.0117964	0.687845	NA	NA
SNHG26	NA	NA	NA	NA	NA	NA	NA	Uterus	3.32909e-08	1.58623e-05	5.52318	NA	NA	NA	0	0	1	0	1	NA	NA	NA	NA	5.57708	-1.11518	NA	NA	NA	NA	NA	NA	2.44596e-08	0.264773	NA	NA	NA	NA	NA	NA	4.19279e-05	0.642863	NA	NA
SNHG26	NA	NA	NA	NA	NA	NA	NA	smultixcan	3.32909e-08	1.76832e-05	5.52318	NA	NA	NA	0	0	1	0	1	NA	NA	NA	NA	5.57708	-1.11518	NA	NA	NA	NA	NA	NA	2.44596e-08	0.264773	NA	NA	NA	NA	NA	NA	2.47142e-05	0.621767	NA	NA
STAT3	NA	NA	NA	NA	NA	NA	NA	Adipose_Subcutaneous	3.28641e-05	0.0065535	4.15265	NA	NA	NA	0	0	1	0	1	NA	NA	NA	NA	2.22559	-4.69205	NA	NA	NA	NA	NA	NA	0.0260415	2.7048e-06	NA	NA	NA	NA	NA	NA	0.459369	0.000247024	NA	NA
STAT3	NA	NA	NA	NA	NA	NA	NA	Adipose_Visceral_Omentum	3.28641e-05	0.00626418	-4.15265	NA	NA	NA	0	0	1	0	1	NA	NA	NA	NA	-2.22559	4.69205	NA	NA	NA	NA	NA	NA	0.0260415	2.7048e-06	NA	NA	NA	NA	NA	NA	0.479524	0.000241099	NA	NA
STAT3	NA	NA	NA	NA	NA	NA	NA	Adrenal_Gland	3.28641e-05	0.00694141	4.15265	NA	NA	NA	0	0	1	0	1	NA	NA	NA	NA	2.22559	-4.69205	NA	NA	NA	NA	NA	NA	0.0260415	2.7048e-06	NA	NA	NA	NA	NA	NA	0.467683	0.000245717	NA	NA
STAT3	NA	NA	NA	NA	NA	NA	NA	Artery_Aorta	3.28641e-05	0.00709066	-4.15265	NA	NA	NA	0	0	1	0	1	NA	NA	NA	NA	-2.22559	4.69205	NA	NA	NA	NA	NA	NA	0.0260415	2.7048e-06	NA	NA	NA	NA	NA	NA	0.47182	0.000230658	NA	NA
STAT3	NA	NA	NA	NA	NA	NA	NA	Artery_Coronary	3.28641e-05	0.00678141	4.15265	NA	NA	NA	0	0	1	0	1	NA	NA	NA	NA	2.22559	-4.69205	NA	NA	NA	NA	NA	NA	0.0260415	2.7048e-06	NA	NA	NA	NA	NA	NA	0.465744	0.000260226	NA	NA
STAT3	NA	NA	NA	NA	NA	NA	NA	Artery_Tibial	3.28641e-05	0.00686132	-4.15265	NA	NA	NA	0	0	1	0	1	NA	NA	NA	NA	-2.22559	4.69205	NA	NA	NA	NA	NA	NA	0.0260415	2.7048e-06	NA	NA	NA	NA	NA	NA	0.475301	0.000237021	NA	NA
STAT3	NA	NA	NA	NA	NA	NA	NA	Brain_Anterior_cingulate_cortex_BA24	3.28641e-05	0.00788921	4.15265	NA	NA	NA	0	0	1	0	1	NA	NA	NA	NA	2.22559	-4.69205	NA	NA	NA	NA	NA	NA	0.0260415	2.7048e-06	NA	NA	NA	NA	NA	NA	0.492418	0.00027316	NA	NA
STAT3	NA	NA	NA	NA	NA	NA	NA	Brain_Caudate_basal_ganglia	3.28641e-05	0.00703938	4.15265	NA	NA	NA	0	0	1	0	1	NA	NA	NA	NA	2.22559	-4.69205	NA	NA	NA	NA	NA	NA	0.0260415	2.7048e-06	NA	NA	NA	NA	NA	NA	0.501633	0.000261387	NA	NA
STAT3	NA	NA	NA	NA	NA	NA	NA	Brain_Cerebellar_Hemisphere	3.28641e-05	0.00627789	4.15265	NA	NA	NA	0	0	1	0	1	NA	NA	NA	NA	2.22559	-4.69205	NA	NA	NA	NA	NA	NA	0.0260415	2.7048e-06	NA	NA	NA	NA	NA	NA	0.473958	0.000229401	NA	NA
STAT3	NA	NA	NA	NA	NA	NA	NA	Brain_Cerebellum	3.28641e-05	0.00678876	4.15265	NA	NA	NA	0	0	1	0	1	NA	NA	NA	NA	2.22559	-4.69205	NA	NA	NA	NA	NA	NA	0.0260415	2.7048e-06	NA	NA	NA	NA	NA	NA	0.483528	0.000237756	NA	NA
STAT3	NA	NA	NA	NA	NA	NA	NA	Brain_Cortex	3.28641e-05	0.00741577	-4.15265	NA	NA	NA	0	0	1	0	1	NA	NA	NA	NA	-2.22559	4.69205	NA	NA	NA	NA	NA	NA	0.0260415	2.7048e-06	NA	NA	NA	NA	NA	NA	0.488202	0.000241567	NA	NA
STAT3	NA	NA	NA	NA	NA	NA	NA	Brain_Frontal_Cortex_BA9	3.28641e-05	0.00732471	-4.15265	NA	NA	NA	0	0	1	0	1	NA	NA	NA	NA	-2.22559	4.69205	NA	NA	NA	NA	NA	NA	0.0260415	2.7048e-06	NA	NA	NA	NA	NA	NA	0.477416	0.000256699	NA	NA
STAT3	NA	NA	NA	NA	NA	NA	NA	Brain_Hippocampus	3.28641e-05	0.00816032	4.15265	NA	NA	NA	0	0	1	0	1	NA	NA	NA	NA	2.22559	-4.69205	NA	NA	NA	NA	NA	NA	0.0260415	2.7048e-06	NA	NA	NA	NA	NA	NA	0.504384	0.000297906	NA	NA
STAT3	NA	NA	NA	NA	NA	NA	NA	Brain_Hypothalamus	3.28641e-05	0.0075725	4.15265	NA	NA	NA	0	0	1	0	1	NA	NA	NA	NA	2.22559	-4.69205	NA	NA	NA	NA	NA	NA	0.0260415	2.7048e-06	NA	NA	NA	NA	NA	NA	0.499766	0.000280824	NA	NA
STAT3	NA	NA	NA	NA	NA	NA	NA	Brain_Nucleus_accumbens_basal_ganglia	3.28641e-05	0.00693858	-4.15265	NA	NA	NA	0	0	1	0	1	NA	NA	NA	NA	-2.22559	4.69205	NA	NA	NA	NA	NA	NA	0.0260415	2.7048e-06	NA	NA	NA	NA	NA	NA	0.481068	0.000260749	NA	NA
STAT3	NA	NA	NA	NA	NA	NA	NA	Brain_Putamen_basal_ganglia	3.28641e-05	0.00785234	-4.15265	NA	NA	NA	0	0	1	0	1	NA	NA	NA	NA	-2.22559	4.69205	NA	NA	NA	NA	NA	NA	0.0260415	2.7048e-06	NA	NA	NA	NA	NA	NA	0.495277	0.00027343	NA	NA
STAT3	NA	NA	NA	NA	NA	NA	NA	Brain_Spinal_cord_cervical_c-1	3.28641e-05	0.00702964	4.15265	NA	NA	NA	0	0	1	0	1	NA	NA	NA	NA	2.22559	-4.69205	NA	NA	NA	NA	NA	NA	0.0260415	2.7048e-06	NA	NA	NA	NA	NA	NA	0.473858	0.000286991	NA	NA
STAT3	NA	NA	NA	NA	NA	NA	NA	Brain_Substantia_nigra	3.28641e-05	0.00714302	4.15265	NA	NA	NA	0	0	1	0	1	NA	NA	NA	NA	2.22559	-4.69205	NA	NA	NA	NA	NA	NA	0.0260415	2.7048e-06	NA	NA	NA	NA	NA	NA	0.507152	0.000329822	NA	NA
STAT3	NA	NA	NA	NA	NA	NA	NA	Breast_Mammary_Tissue	3.28641e-05	0.00626312	4.15265	NA	NA	NA	0	0	1	0	1	NA	NA	NA	NA	2.22559	-4.69205	NA	NA	NA	NA	NA	NA	0.0260415	2.7048e-06	NA	NA	NA	NA	NA	NA	0.483678	0.000244458	NA	NA
STAT3	NA	NA	NA	NA	NA	NA	NA	Cells_Cultured_fibroblasts	3.28641e-05	0.00745432	-4.15265	NA	NA	NA	0	0	1	0	1	NA	NA	NA	NA	-2.22559	4.69205	NA	NA	NA	NA	NA	NA	0.0260415	2.7048e-06	NA	NA	NA	NA	NA	NA	0.479774	0.000242121	NA	NA
STAT3	NA	NA	NA	NA	NA	NA	NA	Cells_EBV-transformed_lymphocytes	3.28641e-05	0.00663236	4.15265	NA	NA	NA	0	0	1	0	1	NA	NA	NA	NA	2.22559	-4.69205	NA	NA	NA	NA	NA	NA	0.0260415	2.7048e-06	NA	NA	NA	NA	NA	NA	0.471015	0.000208772	NA	NA
STAT3	NA	NA	NA	NA	NA	NA	NA	Colon_Sigmoid	3.28641e-05	0.00695298	4.15265	NA	NA	NA	0	0	1	0	1	NA	NA	NA	NA	2.22559	-4.69205	NA	NA	NA	NA	NA	NA	0.0260415	2.7048e-06	NA	NA	NA	NA	NA	NA	0.490078	0.000236597	NA	NA
STAT3	NA	NA	NA	NA	NA	NA	NA	Colon_Transverse	3.28641e-05	0.00713979	-4.15265	NA	NA	NA	0	0	1	0	1	NA	NA	NA	NA	-2.22559	4.69205	NA	NA	NA	NA	NA	NA	0.0260415	2.7048e-06	NA	NA	NA	NA	NA	NA	0.482947	0.000257567	NA	NA
STAT3	NA	NA	NA	NA	NA	NA	NA	Esophagus_Gastroesophageal_Junction	3.28641e-05	0.00647025	-4.15265	NA	NA	NA	0	0	1	0	1	NA	NA	NA	NA	-2.22559	4.69205	NA	NA	NA	NA	NA	NA	0.0260415	2.7048e-06	NA	NA	NA	NA	NA	NA	0.470874	0.000237559	NA	NA
STAT3	NA	NA	NA	NA	NA	NA	NA	Esophagus_Mucosa	3.28641e-05	0.00661207	-4.15265	NA	NA	NA	0	0	1	0	1	NA	NA	NA	NA	-2.22559	4.69205	NA	NA	NA	NA	NA	NA	0.0260415	2.7048e-06	NA	NA	NA	NA	NA	NA	0.458901	0.000234253	NA	NA
STAT3	NA	NA	NA	NA	NA	NA	NA	Esophagus_Muscularis	3.28641e-05	0.0068344	4.15265	NA	NA	NA	0	0	1	0	1	NA	NA	NA	NA	2.22559	-4.69205	NA	NA	NA	NA	NA	NA	0.0260415	2.7048e-06	NA	NA	NA	NA	NA	NA	0.487172	0.000231518	NA	NA
STAT3	NA	NA	NA	NA	NA	NA	NA	Heart_Atrial_Appendage	3.28641e-05	0.00692953	4.15265	NA	NA	NA	0	0	1	0	1	NA	NA	NA	NA	2.22559	-4.69205	NA	NA	NA	NA	NA	NA	0.0260415	2.7048e-06	NA	NA	NA	NA	NA	NA	0.46328	0.000255786	NA	NA
STAT3	NA	NA	NA	NA	NA	NA	NA	Heart_Left_Ventricle	3.28641e-05	0.00669911	-4.15265	NA	NA	NA	0	0	1	0	1	NA	NA	NA	NA	-2.22559	4.69205	NA	NA	NA	NA	NA	NA	0.0260415	2.7048e-06	NA	NA	NA	NA	NA	NA	0.466593	0.000260453	NA	NA
STAT3	NA	NA	NA	NA	NA	NA	NA	Liver	3.28641e-05	0.00706721	-4.15265	NA	NA	NA	0	0	1	0	1	NA	NA	NA	NA	-2.22559	4.69205	NA	NA	NA	NA	NA	NA	0.0260415	2.7048e-06	NA	NA	NA	NA	NA	NA	0.462535	0.000266577	NA	NA
STAT3	NA	NA	NA	NA	NA	NA	NA	Lung	3.28641e-05	0.00562619	4.15265	NA	NA	NA	0	0	1	0	1	NA	NA	NA	NA	2.22559	-4.69205	NA	NA	NA	NA	NA	NA	0.0260415	2.7048e-06	NA	NA	NA	NA	NA	NA	0.457906	0.000242688	NA	NA
STAT3	NA	NA	NA	NA	NA	NA	NA	Minor_Salivary_Gland	3.28641e-05	0.00643654	4.15265	NA	NA	NA	0	0	1	0	1	NA	NA	NA	NA	2.22559	-4.69205	NA	NA	NA	NA	NA	NA	0.0260415	2.7048e-06	NA	NA	NA	NA	NA	NA	0.46286	0.000239738	NA	NA
STAT3	NA	NA	NA	NA	NA	NA	NA	Muscle_Skeletal	3.28641e-05	0.00706957	4.15265	NA	NA	NA	0	0	1	0	1	NA	NA	NA	NA	2.22559	-4.69205	NA	NA	NA	NA	NA	NA	0.0260415	2.7048e-06	NA	NA	NA	NA	NA	NA	0.464201	0.000243182	NA	NA
STAT3	NA	NA	NA	NA	NA	NA	NA	Nerve_Tibial	3.28641e-05	0.00701336	4.15265	NA	NA	NA	0	0	1	0	1	NA	NA	NA	NA	2.22559	-4.69205	NA	NA	NA	NA	NA	NA	0.0260415	2.7048e-06	NA	NA	NA	NA	NA	NA	0.483243	0.000251269	NA	NA
STAT3	NA	NA	NA	NA	NA	NA	NA	Ovary	3.28641e-05	0.00666747	4.15265	NA	NA	NA	0	0	1	0	1	NA	NA	NA	NA	2.22559	-4.69205	NA	NA	NA	NA	NA	NA	0.0260415	2.7048e-06	NA	NA	NA	NA	NA	NA	0.466275	0.000249335	NA	NA
STAT3	NA	NA	NA	NA	NA	NA	NA	Pancreas	3.28641e-05	0.00762804	4.15265	NA	NA	NA	0	0	1	0	1	NA	NA	NA	NA	2.22559	-4.69205	NA	NA	NA	NA	NA	NA	0.0260415	2.7048e-06	NA	NA	NA	NA	NA	NA	0.445582	0.000264114	NA	NA
STAT3	NA	NA	NA	NA	NA	NA	NA	Pituitary	3.28641e-05	0.00754291	4.15265	NA	NA	NA	0	0	1	0	1	NA	NA	NA	NA	2.22559	-4.69205	NA	NA	NA	NA	NA	NA	0.0260415	2.7048e-06	NA	NA	NA	NA	NA	NA	0.500115	0.000253622	NA	NA
STAT3	NA	NA	NA	NA	NA	NA	NA	Prostate	3.28641e-05	0.0064311	4.15265	NA	NA	NA	0	0	1	0	1	NA	NA	NA	NA	2.22559	-4.69205	NA	NA	NA	NA	NA	NA	0.0260415	2.7048e-06	NA	NA	NA	NA	NA	NA	0.47643	0.000251392	NA	NA
STAT3	NA	NA	NA	NA	NA	NA	NA	Skin_Not_Sun_Exposed_Suprapubic	3.28641e-05	0.00657262	4.15265	NA	NA	NA	0	0	1	0	1	NA	NA	NA	NA	2.22559	-4.69205	NA	NA	NA	NA	NA	NA	0.0260415	2.7048e-06	NA	NA	NA	NA	NA	NA	0.46581	0.000244411	NA	NA
STAT3	NA	NA	NA	NA	NA	NA	NA	Skin_Sun_Exposed_Lower_leg	3.28641e-05	0.00613305	4.15265	NA	NA	NA	0	0	1	0	1	NA	NA	NA	NA	2.22559	-4.69205	NA	NA	NA	NA	NA	NA	0.0260415	2.7048e-06	NA	NA	NA	NA	NA	NA	0.469259	0.000238276	NA	NA
STAT3	NA	NA	NA	NA	NA	NA	NA	Small_Intestine_Terminal_Ileum	3.28641e-05	0.00671784	-4.15265	NA	NA	NA	0	0	1	0	1	NA	NA	NA	NA	-2.22559	4.69205	NA	NA	NA	NA	NA	NA	0.0260415	2.7048e-06	NA	NA	NA	NA	NA	NA	0.481529	0.00023849	NA	NA
STAT3	NA	NA	NA	NA	NA	NA	NA	Spleen	3.28641e-05	0.0071663	-4.15265	NA	NA	NA	0	0	1	0	1	NA	NA	NA	NA	-2.22559	4.69205	NA	NA	NA	NA	NA	NA	0.0260415	2.7048e-06	NA	NA	NA	NA	NA	NA	0.456563	0.000229746	NA	NA
STAT3	NA	NA	NA	NA	NA	NA	NA	Stomach	3.28641e-05	0.00702956	-4.15265	NA	NA	NA	0	0	1	0	1	NA	NA	NA	NA	-2.22559	4.69205	NA	NA	NA	NA	NA	NA	0.0260415	2.7048e-06	NA	NA	NA	NA	NA	NA	0.464796	0.00025692	NA	NA
STAT3	NA	NA	NA	NA	NA	NA	NA	Testis	3.28641e-05	0.00827493	-4.15265	NA	NA	NA	0	0	1	0	1	NA	NA	NA	NA	-2.22559	4.69205	NA	NA	NA	NA	NA	NA	0.0260415	2.7048e-06	NA	NA	NA	NA	NA	NA	0.506198	0.00028379	NA	NA
STAT3	NA	NA	NA	NA	NA	NA	NA	Thyroid	3.28641e-05	0.00594049	4.15265	NA	NA	NA	0	0	1	0	1	NA	NA	NA	NA	2.22559	-4.69205	NA	NA	NA	NA	NA	NA	0.0260415	2.7048e-06	NA	NA	NA	NA	NA	NA	0.469223	0.000234869	NA	NA
STAT3	NA	NA	NA	NA	NA	NA	NA	Uterus	3.28641e-05	0.00667969	4.15265	NA	NA	NA	0	0	1	0	1	NA	NA	NA	NA	2.22559	-4.69205	NA	NA	NA	NA	NA	NA	0.0260415	2.7048e-06	NA	NA	NA	NA	NA	NA	0.47494	0.000251662	NA	NA
STAT3	NA	NA	NA	NA	NA	NA	NA	Vagina	3.28641e-05	0.006773	-4.15265	NA	NA	NA	0	0	1	0	1	NA	NA	NA	NA	-2.22559	4.69205	NA	NA	NA	NA	NA	NA	0.0260415	2.7048e-06	NA	NA	NA	NA	NA	NA	0.484151	0.000254519	NA	NA
STAT3	NA	NA	NA	NA	NA	NA	NA	Whole_Blood	3.28641e-05	0.0067229	4.15265	NA	NA	NA	0	0	1	0	1	NA	NA	NA	NA	2.22559	-4.69205	NA	NA	NA	NA	NA	NA	0.0260415	2.7048e-06	NA	NA	NA	NA	NA	NA	0.460507	0.000226462	NA	NA
STAT3	NA	NA	NA	NA	NA	NA	NA	smultixcan	3.28641e-05	0.00658447	-4.15265	NA	NA	NA	0	0	1	0	1	NA	NA	NA	NA	-2.22559	4.69205	NA	NA	NA	NA	NA	NA	0.0260415	2.7048e-06	NA	NA	NA	NA	NA	NA	0.456094	0.000235341	NA	NA
STN1	NA	NA	NA	NA	NA	NA	NA	Brain_Amygdala	1.7017e-05	0.00470767	4.30082	NA	NA	NA	0	0	1	0	1	NA	NA	NA	NA	2.35464	-4.73199	NA	NA	NA	NA	NA	NA	0.0185404	2.22327e-06	NA	NA	NA	NA	NA	NA	0.443392	0.000246234	NA	NA
STN1	NA	NA	NA	NA	NA	NA	NA	Brain_Anterior_cingulate_cortex_BA24	1.7017e-05	0.00496826	4.30082	NA	NA	NA	0	0	1	0	1	NA	NA	NA	NA	2.35464	-4.73199	NA	NA	NA	NA	NA	NA	0.0185404	2.22327e-06	NA	NA	NA	NA	NA	NA	0.436149	0.000228613	NA	NA
STN1	NA	NA	NA	NA	NA	NA	NA	Brain_Hippocampus	1.7017e-05	0.00549972	4.30082	NA	NA	NA	0	0	1	0	1	NA	NA	NA	NA	2.35464	-4.73199	NA	NA	NA	NA	NA	NA	0.0185404	2.22327e-06	NA	NA	NA	NA	NA	NA	0.454346	0.000252728	NA	NA
STN1	NA	NA	NA	NA	NA	NA	NA	Cells_EBV-transformed_lymphocytes	1.7017e-05	0.00388461	4.30082	NA	NA	NA	0	0	1	0	1	NA	NA	NA	NA	2.35464	-4.73199	NA	NA	NA	NA	NA	NA	0.0185404	2.22327e-06	NA	NA	NA	NA	NA	NA	0.424644	0.000177247	NA	NA
STN1	NA	NA	NA	NA	NA	NA	NA	Kidney_Cortex	1.7017e-05	0.00428608	4.30082	NA	NA	NA	0	0	1	0	1	NA	NA	NA	NA	2.35464	-4.73199	NA	NA	NA	NA	NA	NA	0.0185404	2.22327e-06	NA	NA	NA	NA	NA	NA	0.410338	0.000259018	NA	NA
STN1	NA	NA	NA	NA	NA	NA	NA	Ovary	1.7017e-05	0.00395313	4.30082	NA	NA	NA	0	0	1	0	1	NA	NA	NA	NA	2.35464	-4.73199	NA	NA	NA	NA	NA	NA	0.0185404	2.22327e-06	NA	NA	NA	NA	NA	NA	0.409653	0.000211065	NA	NA
STN1	NA	NA	NA	NA	NA	NA	NA	smultixcan	4.90307e-05	0.00894473	-3.32729	NA	NA	NA	0	0	1	0	1	NA	NA	NA	NA	-1.78533	3.75752	NA	NA	NA	NA	NA	NA	0.0373052	3.075e-05	NA	NA	NA	NA	NA	NA	0.510836	0.00182117	NA	NA
STX4	NA	NA	NA	NA	NA	NA	NA	Spleen	3.56321e-05	0.00754945	4.13412	NA	NA	NA	0	0	1	0	1	NA	NA	NA	NA	0.404885	-7.89889	NA	NA	NA	NA	NA	NA	0.685562	2.814e-15	NA	NA	NA	NA	NA	NA	0.96125	1.54316e-12	NA	NA
TAP2	NA	NA	NA	NA	NA	NA	NA	smultixcan	5.37707e-05	0.00969177	3.0153	NA	NA	NA	0	0	1	0	1	NA	NA	NA	NA	0.673797	-5.37506	NA	NA	NA	NA	NA	NA	0.423486	2.42525e-14	NA	NA	NA	NA	NA	NA	0.887597	1.09956e-11	NA	NA
TGFB3	NA	NA	NA	NA	NA	NA	NA	Artery_Tibial	2.05458e-05	0.0047901	4.25888	NA	NA	NA	0	0	1	0	1	NA	NA	NA	NA	4.1293	-1.20826	NA	NA	NA	NA	NA	NA	3.63862e-05	0.226948	NA	NA	NA	NA	NA	NA	0.0113702	0.600786	NA	NA
TH2LCRR	NA	NA	NA	NA	NA	NA	NA	Brain_Nucleus_accumbens_basal_ganglia	4.05315e-06	0.00121056	4.60864	NA	NA	NA	0	0	1	0	1	NA	NA	NA	NA	-1.35548	-12.9385	NA	NA	NA	NA	NA	NA	0.175265	2.72847e-38	NA	NA	NA	NA	NA	NA	0.775537	5.38201e-35	NA	NA
TH2LCRR	NA	NA	NA	NA	NA	NA	NA	Testis	4.05315e-06	0.00154062	4.60864	NA	NA	NA	0	0	1	0	1	NA	NA	NA	NA	-1.35548	-12.9385	NA	NA	NA	NA	NA	NA	0.175265	2.72847e-38	NA	NA	NA	NA	NA	NA	0.780001	9.92417e-35	NA	NA
TH2LCRR	NA	NA	NA	NA	NA	NA	NA	smultixcan	4.05315e-06	0.00120997	4.60864	NA	NA	NA	0	0	1	0	1	NA	NA	NA	NA	-1.35548	-12.9385	NA	NA	NA	NA	NA	NA	0.175265	2.72847e-38	NA	NA	NA	NA	NA	NA	0.755569	5.6643e-35	NA	NA
THBS3-AS1	NA	NA	NA	NA	NA	NA	NA	Brain_Substantia_nigra	5.89677e-14	8.0443e-11	-7.51035	NA	NA	NA	0	0	1	0	1	NA	NA	NA	NA	-7.80684	1.19336	NA	NA	NA	NA	NA	NA	5.86374e-15	0.232727	NA	NA	NA	NA	NA	NA	2.71081e-11	0.63009	NA	NA
THBS3-AS1	NA	NA	NA	NA	NA	NA	NA	smultixcan	5.89677e-14	8.31386e-11	-7.51035	NA	NA	NA	0	0	1	0	1	NA	NA	NA	NA	-7.80684	1.19336	NA	NA	NA	NA	NA	NA	5.86374e-15	0.232727	NA	NA	NA	NA	NA	NA	5.82602e-11	0.586877	NA	NA
TMEM50B	NA	NA	NA	NA	NA	NA	NA	Brain_Amygdala	2.95814e-05	0.00699913	4.17666	NA	NA	NA	0	0	1	0	1	NA	NA	NA	NA	4.1543	-0.95211	NA	NA	NA	NA	NA	NA	3.26287e-05	0.341041	NA	NA	NA	NA	NA	NA	0.0104118	0.726697	NA	NA
TMEM50B	NA	NA	NA	NA	NA	NA	NA	Brain_Hypothalamus	4.02326e-05	0.00908492	4.10614	NA	NA	NA	0	0	1	0	1	NA	NA	NA	NA	4.06848	-0.966798	NA	NA	NA	NA	NA	NA	4.73205e-05	0.333645	NA	NA	NA	NA	NA	NA	0.0131815	0.71734	NA	NA
TMEM50B	NA	NA	NA	NA	NA	NA	NA	Cells_Cultured_fibroblasts	4.19569e-05	0.00929197	4.09643	NA	NA	NA	0	0	1	0	1	NA	NA	NA	NA	4.16995	-0.720844	NA	NA	NA	NA	NA	NA	3.04667e-05	0.471006	NA	NA	NA	NA	NA	NA	0.0112193	0.794918	NA	NA
TNS1	NA	NA	NA	NA	NA	NA	NA	Adipose_Subcutaneous	7.01601e-06	0.00178261	-4.4932	NA	NA	NA	0	0	1	0	1	NA	NA	NA	NA	-3.50118	2.9555	NA	NA	NA	NA	NA	NA	0.000463209	0.00312159	NA	NA	NA	NA	NA	NA	0.0612196	0.0577569	NA	NA
TNS1	NA	NA	NA	NA	NA	NA	NA	Brain_Amygdala	7.06497e-06	0.00244312	4.49172	NA	NA	NA	0	0	1	0	1	NA	NA	NA	NA	3.49999	-2.95459	NA	NA	NA	NA	NA	NA	0.000465268	0.00313082	NA	NA	NA	NA	NA	NA	0.0673511	0.0649913	NA	NA
TNS1	NA	NA	NA	NA	NA	NA	NA	Brain_Hypothalamus	7.06497e-06	0.00238111	4.49172	NA	NA	NA	0	0	1	0	1	NA	NA	NA	NA	3.49999	-2.95459	NA	NA	NA	NA	NA	NA	0.000465268	0.00313082	NA	NA	NA	NA	NA	NA	0.0728494	0.0617093	NA	NA
TNS1	NA	NA	NA	NA	NA	NA	NA	Brain_Substantia_nigra	7.06497e-06	0.00223356	4.49172	NA	NA	NA	0	0	1	0	1	NA	NA	NA	NA	3.49999	-2.95459	NA	NA	NA	NA	NA	NA	0.000465268	0.00313082	NA	NA	NA	NA	NA	NA	0.0835314	0.0662983	NA	NA
TNS1	NA	NA	NA	NA	NA	NA	NA	Colon_Transverse	7.06497e-06	0.00201365	4.49172	NA	NA	NA	0	0	1	0	1	NA	NA	NA	NA	3.49999	-2.95459	NA	NA	NA	NA	NA	NA	0.000465268	0.00313082	NA	NA	NA	NA	NA	NA	0.0622551	0.056106	NA	NA
TNS1	NA	NA	NA	NA	NA	NA	NA	Heart_Left_Ventricle	1.02168e-06	0.000340792	-4.88742	NA	NA	NA	0	0	1	0	1	NA	NA	NA	NA	-3.82366	3.20567	NA	NA	NA	NA	NA	NA	0.000131487	0.00134746	NA	NA	NA	NA	NA	NA	0.0303682	0.0348432	NA	NA
TNS1	NA	NA	NA	NA	NA	NA	NA	Prostate	7.06497e-06	0.00184337	4.49172	NA	NA	NA	0	0	1	0	1	NA	NA	NA	NA	3.49999	-2.95459	NA	NA	NA	NA	NA	NA	0.000465268	0.00313082	NA	NA	NA	NA	NA	NA	0.0652593	0.0569994	NA	NA
TNS1	NA	NA	NA	NA	NA	NA	NA	Skin_Not_Sun_Exposed_Suprapubic	7.06497e-06	0.00180858	4.49172	NA	NA	NA	0	0	1	0	1	NA	NA	NA	NA	3.49999	-2.95459	NA	NA	NA	NA	NA	NA	0.000465268	0.00313082	NA	NA	NA	NA	NA	NA	0.0609178	0.055982	NA	NA
TNS1	NA	NA	NA	NA	NA	NA	NA	Skin_Sun_Exposed_Lower_leg	1.09495e-05	0.00250713	-4.39752	NA	NA	NA	0	0	1	0	1	NA	NA	NA	NA	-3.27377	3.23332	NA	NA	NA	NA	NA	NA	0.00106122	0.00122361	NA	NA	NA	NA	NA	NA	0.0961382	0.0289107	NA	NA
TNS1	NA	NA	NA	NA	NA	NA	NA	Stomach	7.06497e-06	0.00206366	4.49172	NA	NA	NA	0	0	1	0	1	NA	NA	NA	NA	3.49999	-2.95459	NA	NA	NA	NA	NA	NA	0.000465268	0.00313082	NA	NA	NA	NA	NA	NA	0.0598077	0.0584606	NA	NA
TNS1	NA	NA	NA	NA	NA	NA	NA	Uterus	1.02969e-06	0.000340092	-4.88588	NA	NA	NA	0	0	1	0	1	NA	NA	NA	NA	-3.82244	3.20471	NA	NA	NA	NA	NA	NA	0.00013214	0.001352	NA	NA	NA	NA	NA	NA	0.0279259	0.0321319	NA	NA
TNS1	NA	NA	NA	NA	NA	NA	NA	smultixcan	4.44535e-06	0.00129789	-1.01838	NA	NA	NA	0	0	1	0	1	NA	NA	NA	NA	-0.794052	0.684346	NA	NA	NA	NA	NA	NA	0.00103964	0.00982633	NA	NA	NA	NA	NA	NA	0.10407	0.110132	NA	NA
TOLLIP	NA	NA	NA	NA	NA	NA	NA	Whole_Blood	3.16876e-05	0.00663711	4.16099	NA	NA	NA	0	0	1	0	1	NA	NA	NA	NA	3.05367	-3.26996	NA	NA	NA	NA	NA	NA	0.00226058	0.00107564	NA	NA	NA	NA	NA	NA	0.167993	0.0251379	NA	NA
TOMM6	NA	NA	NA	NA	NA	NA	NA	smultixcan	3.87129e-07	0.000156776	-0.335029	NA	NA	NA	0	0	1	0	1	NA	NA	NA	NA	0.319844	1.43407	NA	NA	NA	NA	NA	NA	1.83331e-05	0.0112924	NA	NA	NA	NA	NA	NA	0.00620971	0.120059	NA	NA
TPH1	NA	NA	NA	NA	NA	NA	NA	Artery_Aorta	2.50977e-05	0.00586384	4.21392	NA	NA	NA	0	0	1	0	1	NA	NA	NA	NA	2.77495	-3.83834	NA	NA	NA	NA	NA	NA	0.005521	0.000123868	NA	NA	NA	NA	NA	NA	0.23931	0.00557914	NA	NA
TPH1	NA	NA	NA	NA	NA	NA	NA	smultixcan	2.50977e-05	0.00540794	4.21392	NA	NA	NA	0	0	1	0	1	NA	NA	NA	NA	2.77495	-3.83834	NA	NA	NA	NA	NA	NA	0.005521	0.000123868	NA	NA	NA	NA	NA	NA	0.246767	0.00544083	NA	NA
TRAF3IP2	NA	NA	NA	NA	NA	NA	NA	Adipose_Subcutaneous	2.01794e-05	0.00440934	-4.2629	NA	NA	NA	0	0	1	0	1	NA	NA	NA	NA	-3.47656	2.46788	NA	NA	NA	NA	NA	NA	0.000507889	0.0135917	NA	NA	NA	NA	NA	NA	0.0661153	0.146288	NA	NA
TRAF3IP2	NA	NA	NA	NA	NA	NA	NA	Artery_Coronary	2.01794e-05	0.00463714	-4.2629	NA	NA	NA	0	0	1	0	1	NA	NA	NA	NA	-3.47656	2.46788	NA	NA	NA	NA	NA	NA	0.000507889	0.0135917	NA	NA	NA	NA	NA	NA	0.0720151	0.147731	NA	NA
TRAF3IP2	NA	NA	NA	NA	NA	NA	NA	Brain_Amygdala	2.01794e-05	0.00533627	-4.2629	NA	NA	NA	0	0	1	0	1	NA	NA	NA	NA	-3.47656	2.46788	NA	NA	NA	NA	NA	NA	0.000507889	0.0135917	NA	NA	NA	NA	NA	NA	0.071887	0.15994	NA	NA
TRAF3IP2	NA	NA	NA	NA	NA	NA	NA	Brain_Frontal_Cortex_BA9	2.01794e-05	0.00528834	-4.2629	NA	NA	NA	0	0	1	0	1	NA	NA	NA	NA	-3.47656	2.46788	NA	NA	NA	NA	NA	NA	0.000507889	0.0135917	NA	NA	NA	NA	NA	NA	0.0812655	0.148143	NA	NA
TRAF3IP2	NA	NA	NA	NA	NA	NA	NA	Brain_Hippocampus	2.01794e-05	0.00621303	-4.2629	NA	NA	NA	0	0	1	0	1	NA	NA	NA	NA	-3.47656	2.46788	NA	NA	NA	NA	NA	NA	0.000507889	0.0135917	NA	NA	NA	NA	NA	NA	0.0795119	0.154337	NA	NA
TRAF3IP2	NA	NA	NA	NA	NA	NA	NA	Brain_Hypothalamus	2.01794e-05	0.00517809	-4.2629	NA	NA	NA	0	0	1	0	1	NA	NA	NA	NA	-3.47656	2.46788	NA	NA	NA	NA	NA	NA	0.000507889	0.0135917	NA	NA	NA	NA	NA	NA	0.0770063	0.15365	NA	NA
TRAF3IP2	NA	NA	NA	NA	NA	NA	NA	Brain_Putamen_basal_ganglia	2.01794e-05	0.00558001	-4.2629	NA	NA	NA	0	0	1	0	1	NA	NA	NA	NA	-3.47656	2.46788	NA	NA	NA	NA	NA	NA	0.000507889	0.0135917	NA	NA	NA	NA	NA	NA	0.0770117	0.151594	NA	NA
TRAF3IP2	NA	NA	NA	NA	NA	NA	NA	Brain_Substantia_nigra	2.01794e-05	0.00494197	-4.2629	NA	NA	NA	0	0	1	0	1	NA	NA	NA	NA	-3.47656	2.46788	NA	NA	NA	NA	NA	NA	0.000507889	0.0135917	NA	NA	NA	NA	NA	NA	0.0894465	0.159321	NA	NA
TRAF3IP2	NA	NA	NA	NA	NA	NA	NA	Cells_EBV-transformed_lymphocytes	2.01794e-05	0.00449598	-4.2629	NA	NA	NA	0	0	1	0	1	NA	NA	NA	NA	-3.47656	2.46788	NA	NA	NA	NA	NA	NA	0.000507889	0.0135917	NA	NA	NA	NA	NA	NA	0.0638473	0.13503	NA	NA
TRAF3IP2	NA	NA	NA	NA	NA	NA	NA	Esophagus_Gastroesophageal_Junction	2.01794e-05	0.00472535	-4.2629	NA	NA	NA	0	0	1	0	1	NA	NA	NA	NA	-3.47656	2.46788	NA	NA	NA	NA	NA	NA	0.000507889	0.0135917	NA	NA	NA	NA	NA	NA	0.0748657	0.144839	NA	NA
TRAF3IP2	NA	NA	NA	NA	NA	NA	NA	Esophagus_Mucosa	2.01794e-05	0.00437471	-4.2629	NA	NA	NA	0	0	1	0	1	NA	NA	NA	NA	-3.47656	2.46788	NA	NA	NA	NA	NA	NA	0.000507889	0.0135917	NA	NA	NA	NA	NA	NA	0.0672409	0.143411	NA	NA
TRAF3IP2	NA	NA	NA	NA	NA	NA	NA	Heart_Atrial_Appendage	2.01794e-05	0.00493874	-4.2629	NA	NA	NA	0	0	1	0	1	NA	NA	NA	NA	-3.47656	2.46788	NA	NA	NA	NA	NA	NA	0.000507889	0.0135917	NA	NA	NA	NA	NA	NA	0.074185	0.146467	NA	NA
TRAF3IP2	NA	NA	NA	NA	NA	NA	NA	Kidney_Cortex	2.01794e-05	0.00494144	-4.2629	NA	NA	NA	0	0	1	0	1	NA	NA	NA	NA	-3.47656	2.46788	NA	NA	NA	NA	NA	NA	0.000507889	0.0135917	NA	NA	NA	NA	NA	NA	0.0727638	0.156186	NA	NA
TRAF3IP2	NA	NA	NA	NA	NA	NA	NA	Liver	2.01794e-05	0.00486866	-4.2629	NA	NA	NA	0	0	1	0	1	NA	NA	NA	NA	-3.47656	2.46788	NA	NA	NA	NA	NA	NA	0.000507889	0.0135917	NA	NA	NA	NA	NA	NA	0.0720447	0.152967	NA	NA
TRAF3IP2	NA	NA	NA	NA	NA	NA	NA	Ovary	2.01794e-05	0.00454889	-4.2629	NA	NA	NA	0	0	1	0	1	NA	NA	NA	NA	-3.47656	2.46788	NA	NA	NA	NA	NA	NA	0.000507889	0.0135917	NA	NA	NA	NA	NA	NA	0.0708628	0.143846	NA	NA
TRAF3IP2	NA	NA	NA	NA	NA	NA	NA	Vagina	2.01794e-05	0.00469198	-4.2629	NA	NA	NA	0	0	1	0	1	NA	NA	NA	NA	-3.47656	2.46788	NA	NA	NA	NA	NA	NA	0.000507889	0.0135917	NA	NA	NA	NA	NA	NA	0.0691663	0.147854	NA	NA
TRAF3IP2	NA	NA	NA	NA	NA	NA	NA	Whole_Blood	2.01794e-05	0.0047082	-4.2629	NA	NA	NA	0	0	1	0	1	NA	NA	NA	NA	-3.47656	2.46788	NA	NA	NA	NA	NA	NA	0.000507889	0.0135917	NA	NA	NA	NA	NA	NA	0.0770023	0.138119	NA	NA
TTC28-AS1	NA	NA	NA	NA	NA	NA	NA	Artery_Aorta	3.86078e-05	0.00813214	4.11566	NA	NA	NA	0	0	1	0	1	NA	NA	NA	NA	3.33862	-2.46736	NA	NA	NA	NA	NA	NA	0.000841968	0.0136115	NA	NA	NA	NA	NA	NA	0.108169	0.141739	NA	NA
TTC28-AS1	NA	NA	NA	NA	NA	NA	NA	Artery_Tibial	3.86078e-05	0.00792816	-4.11566	NA	NA	NA	0	0	1	0	1	NA	NA	NA	NA	-3.33862	2.46736	NA	NA	NA	NA	NA	NA	0.000841968	0.0136115	NA	NA	NA	NA	NA	NA	0.103467	0.142501	NA	NA
TTC28-AS1	NA	NA	NA	NA	NA	NA	NA	Brain_Cortex	3.86078e-05	0.00863801	4.11566	NA	NA	NA	0	0	1	0	1	NA	NA	NA	NA	3.33862	-2.04801	NA	NA	NA	NA	NA	NA	0.000841968	0.0405591	NA	NA	NA	NA	NA	NA	0.0984494	0.270355	NA	NA
TTC28-AS1	NA	NA	NA	NA	NA	NA	NA	Colon_Sigmoid	3.86078e-05	0.00800588	-4.11566	NA	NA	NA	0	0	1	0	1	NA	NA	NA	NA	-3.33862	2.46736	NA	NA	NA	NA	NA	NA	0.000841968	0.0136115	NA	NA	NA	NA	NA	NA	0.102261	0.141996	NA	NA
TTC28-AS1	NA	NA	NA	NA	NA	NA	NA	Colon_Transverse	3.86078e-05	0.00821527	4.11566	NA	NA	NA	0	0	1	0	1	NA	NA	NA	NA	3.33862	-1.97291	NA	NA	NA	NA	NA	NA	0.000841968	0.0485053	NA	NA	NA	NA	NA	NA	0.0926896	0.296622	NA	NA
TTC28-AS1	NA	NA	NA	NA	NA	NA	NA	Esophagus_Mucosa	3.86078e-05	0.00765749	-4.11566	NA	NA	NA	0	0	1	0	1	NA	NA	NA	NA	-3.33862	2.46736	NA	NA	NA	NA	NA	NA	0.000841968	0.0136115	NA	NA	NA	NA	NA	NA	0.0879204	0.143533	NA	NA
TTC28-AS1	NA	NA	NA	NA	NA	NA	NA	Muscle_Skeletal	3.86078e-05	0.0080806	4.11566	NA	NA	NA	0	0	1	0	1	NA	NA	NA	NA	3.33862	-2.46736	NA	NA	NA	NA	NA	NA	0.000841968	0.0136115	NA	NA	NA	NA	NA	NA	0.0925742	0.146604	NA	NA
TTC28-AS1	NA	NA	NA	NA	NA	NA	NA	Nerve_Tibial	3.86078e-05	0.0080902	-4.11566	NA	NA	NA	0	0	1	0	1	NA	NA	NA	NA	-3.33862	2.46736	NA	NA	NA	NA	NA	NA	0.000841968	0.0136115	NA	NA	NA	NA	NA	NA	0.102064	0.144765	NA	NA
TTC28-AS1	NA	NA	NA	NA	NA	NA	NA	Ovary	3.86078e-05	0.00762931	4.11566	NA	NA	NA	0	0	1	0	1	NA	NA	NA	NA	3.33862	-2.03606	NA	NA	NA	NA	NA	NA	0.000841968	0.0417448	NA	NA	NA	NA	NA	NA	0.0967244	0.270334	NA	NA
TTC28-AS1	NA	NA	NA	NA	NA	NA	NA	Pancreas	3.86078e-05	0.00869887	4.11566	NA	NA	NA	0	0	1	0	1	NA	NA	NA	NA	3.33862	-2.46736	NA	NA	NA	NA	NA	NA	0.000841968	0.0136115	NA	NA	NA	NA	NA	NA	0.0941575	0.143653	NA	NA
TTC28-AS1	NA	NA	NA	NA	NA	NA	NA	Pituitary	3.86078e-05	0.0087979	4.11566	NA	NA	NA	0	0	1	0	1	NA	NA	NA	NA	3.33862	-2.01468	NA	NA	NA	NA	NA	NA	0.000841968	0.0439377	NA	NA	NA	NA	NA	NA	0.104714	0.285484	NA	NA
TYK2	NA	NA	NA	NA	NA	NA	NA	Adrenal_Gland	7.12378e-09	4.51397e-06	-5.78798	NA	NA	NA	0	0	1	0	1	NA	NA	NA	NA	-5.38314	2.03397	NA	NA	NA	NA	NA	NA	7.31963e-08	0.0419547	NA	NA	NA	NA	NA	NA	0.000112841	0.27065	NA	NA
TYK2	NA	NA	NA	NA	NA	NA	NA	Artery_Aorta	3.64212e-14	3.97278e-11	-7.57317	NA	NA	NA	0	0	1	0	1	NA	NA	NA	NA	-7.63302	1.54429	NA	NA	NA	NA	NA	NA	2.29315e-14	0.122517	NA	NA	NA	NA	NA	NA	2.47469e-10	0.458888	NA	NA
TYK2	NA	NA	NA	NA	NA	NA	NA	Artery_Coronary	7.3978e-09	4.07995e-06	-5.78164	NA	NA	NA	0	0	1	0	1	NA	NA	NA	NA	-5.40599	1.9805	NA	NA	NA	NA	NA	NA	6.44522e-08	0.0476469	NA	NA	NA	NA	NA	NA	6.28643e-05	0.292261	NA	NA
TYK2	NA	NA	NA	NA	NA	NA	NA	Artery_Tibial	7.3978e-09	4.41136e-06	-5.78164	NA	NA	NA	0	0	1	0	1	NA	NA	NA	NA	-5.40599	1.9805	NA	NA	NA	NA	NA	NA	6.44522e-08	0.0476469	NA	NA	NA	NA	NA	NA	8.81142e-05	0.288465	NA	NA
TYK2	NA	NA	NA	NA	NA	NA	NA	Brain_Amygdala	7.3978e-09	4.58714e-06	-5.78164	NA	NA	NA	0	0	1	0	1	NA	NA	NA	NA	-5.40599	1.9805	NA	NA	NA	NA	NA	NA	6.44522e-08	0.0476469	NA	NA	NA	NA	NA	NA	7.6972e-05	0.317181	NA	NA
TYK2	NA	NA	NA	NA	NA	NA	NA	Brain_Anterior_cingulate_cortex_BA24	7.3978e-09	4.31971e-06	-5.78164	NA	NA	NA	0	0	1	0	1	NA	NA	NA	NA	-5.40599	1.9805	NA	NA	NA	NA	NA	NA	6.44522e-08	0.0476469	NA	NA	NA	NA	NA	NA	0.000133838	0.299312	NA	NA
TYK2	NA	NA	NA	NA	NA	NA	NA	Brain_Caudate_basal_ganglia	7.3978e-09	4.12728e-06	-5.78164	NA	NA	NA	0	0	1	0	1	NA	NA	NA	NA	-5.40599	1.9805	NA	NA	NA	NA	NA	NA	6.44522e-08	0.0476469	NA	NA	NA	NA	NA	NA	8.20605e-05	0.304195	NA	NA
TYK2	NA	NA	NA	NA	NA	NA	NA	Brain_Cerebellar_Hemisphere	7.3978e-09	3.73651e-06	-5.78164	NA	NA	NA	0	0	1	0	1	NA	NA	NA	NA	-5.40599	1.9805	NA	NA	NA	NA	NA	NA	6.44522e-08	0.0476469	NA	NA	NA	NA	NA	NA	7.84086e-05	0.286478	NA	NA
TYK2	NA	NA	NA	NA	NA	NA	NA	Brain_Cerebellum	7.3978e-09	3.73273e-06	-5.78164	NA	NA	NA	0	0	1	0	1	NA	NA	NA	NA	-5.40599	1.9805	NA	NA	NA	NA	NA	NA	6.44522e-08	0.0476469	NA	NA	NA	NA	NA	NA	8.7655e-05	0.283397	NA	NA
TYK2	NA	NA	NA	NA	NA	NA	NA	Brain_Cortex	7.3978e-09	4.3402e-06	-5.78164	NA	NA	NA	0	0	1	0	1	NA	NA	NA	NA	-5.40599	1.9805	NA	NA	NA	NA	NA	NA	6.44522e-08	0.0476469	NA	NA	NA	NA	NA	NA	9.48126e-05	0.294489	NA	NA
TYK2	NA	NA	NA	NA	NA	NA	NA	Brain_Frontal_Cortex_BA9	7.3978e-09	4.00961e-06	-5.78164	NA	NA	NA	0	0	1	0	1	NA	NA	NA	NA	-5.40599	1.9805	NA	NA	NA	NA	NA	NA	6.44522e-08	0.0476469	NA	NA	NA	NA	NA	NA	0.00012534	0.29628	NA	NA
TYK2	NA	NA	NA	NA	NA	NA	NA	Brain_Hippocampus	7.3978e-09	4.56444e-06	-5.78164	NA	NA	NA	0	0	1	0	1	NA	NA	NA	NA	-5.40599	1.9805	NA	NA	NA	NA	NA	NA	6.44522e-08	0.0476469	NA	NA	NA	NA	NA	NA	0.000107159	0.305435	NA	NA
TYK2	NA	NA	NA	NA	NA	NA	NA	Brain_Hypothalamus	7.3978e-09	5.06211e-06	-5.78164	NA	NA	NA	0	0	1	0	1	NA	NA	NA	NA	-5.40599	1.9805	NA	NA	NA	NA	NA	NA	6.44522e-08	0.0476469	NA	NA	NA	NA	NA	NA	0.000102934	0.302406	NA	NA
TYK2	NA	NA	NA	NA	NA	NA	NA	Brain_Nucleus_accumbens_basal_ganglia	7.3978e-09	3.93868e-06	-5.78164	NA	NA	NA	0	0	1	0	1	NA	NA	NA	NA	-5.40599	1.9805	NA	NA	NA	NA	NA	NA	6.44522e-08	0.0476469	NA	NA	NA	NA	NA	NA	9.29401e-05	0.303254	NA	NA
TYK2	NA	NA	NA	NA	NA	NA	NA	Brain_Putamen_basal_ganglia	7.3978e-09	4.5004e-06	-5.78164	NA	NA	NA	0	0	1	0	1	NA	NA	NA	NA	-5.40599	1.9805	NA	NA	NA	NA	NA	NA	6.44522e-08	0.0476469	NA	NA	NA	NA	NA	NA	7.66405e-05	0.301147	NA	NA
TYK2	NA	NA	NA	NA	NA	NA	NA	Brain_Spinal_cord_cervical_c-1	7.3978e-09	4.65408e-06	-5.78164	NA	NA	NA	0	0	1	0	1	NA	NA	NA	NA	-5.40599	1.9805	NA	NA	NA	NA	NA	NA	6.44522e-08	0.0476469	NA	NA	NA	NA	NA	NA	8.61044e-05	0.303403	NA	NA
TYK2	NA	NA	NA	NA	NA	NA	NA	Brain_Substantia_nigra	7.3978e-09	3.67522e-06	-5.78164	NA	NA	NA	0	0	1	0	1	NA	NA	NA	NA	-5.40599	1.9805	NA	NA	NA	NA	NA	NA	6.44522e-08	0.0476469	NA	NA	NA	NA	NA	NA	6.2729e-05	0.312018	NA	NA
TYK2	NA	NA	NA	NA	NA	NA	NA	Breast_Mammary_Tissue	7.47066e-09	4.13115e-06	-5.77999	NA	NA	NA	0	0	1	0	1	NA	NA	NA	NA	-5.40176	1.98466	NA	NA	NA	NA	NA	NA	6.59894e-08	0.0471826	NA	NA	NA	NA	NA	NA	6.93005e-05	0.292592	NA	NA
TYK2	NA	NA	NA	NA	NA	NA	NA	Cells_Cultured_fibroblasts	7.3978e-09	4.3348e-06	-5.78164	NA	NA	NA	0	0	1	0	1	NA	NA	NA	NA	-5.40599	1.9805	NA	NA	NA	NA	NA	NA	6.44522e-08	0.0476469	NA	NA	NA	NA	NA	NA	0.000101183	0.288684	NA	NA
TYK2	NA	NA	NA	NA	NA	NA	NA	Cells_EBV-transformed_lymphocytes	7.28671e-09	3.81534e-06	-5.78418	NA	NA	NA	0	0	1	0	1	NA	NA	NA	NA	-5.4048	1.98774	NA	NA	NA	NA	NA	NA	6.48821e-08	0.0468405	NA	NA	NA	NA	NA	NA	6.59493e-05	0.27233	NA	NA
TYK2	NA	NA	NA	NA	NA	NA	NA	Colon_Sigmoid	7.3978e-09	4.06386e-06	-5.78164	NA	NA	NA	0	0	1	0	1	NA	NA	NA	NA	-5.40599	1.9805	NA	NA	NA	NA	NA	NA	6.44522e-08	0.0476469	NA	NA	NA	NA	NA	NA	0.000101764	0.287649	NA	NA
TYK2	NA	NA	NA	NA	NA	NA	NA	Colon_Transverse	7.36706e-09	4.33636e-06	-5.78234	NA	NA	NA	0	0	1	0	1	NA	NA	NA	NA	-5.40149	1.98993	NA	NA	NA	NA	NA	NA	6.60905e-08	0.0465985	NA	NA	NA	NA	NA	NA	6.59223e-05	0.289044	NA	NA
TYK2	NA	NA	NA	NA	NA	NA	NA	Esophagus_Gastroesophageal_Junction	7.3978e-09	3.94251e-06	-5.78164	NA	NA	NA	0	0	1	0	1	NA	NA	NA	NA	-5.40599	1.9805	NA	NA	NA	NA	NA	NA	6.44522e-08	0.0476469	NA	NA	NA	NA	NA	NA	8.7886e-05	0.289691	NA	NA
TYK2	NA	NA	NA	NA	NA	NA	NA	Esophagus_Mucosa	7.3978e-09	3.90352e-06	5.78164	NA	NA	NA	0	0	1	0	1	NA	NA	NA	NA	5.40599	-1.9805	NA	NA	NA	NA	NA	NA	6.44522e-08	0.0476469	NA	NA	NA	NA	NA	NA	5.16593e-05	0.28424	NA	NA
TYK2	NA	NA	NA	NA	NA	NA	NA	Esophagus_Muscularis	7.3978e-09	3.83306e-06	-5.78164	NA	NA	NA	0	0	1	0	1	NA	NA	NA	NA	-5.40599	1.9805	NA	NA	NA	NA	NA	NA	6.44522e-08	0.0476469	NA	NA	NA	NA	NA	NA	8.98608e-05	0.293389	NA	NA
TYK2	NA	NA	NA	NA	NA	NA	NA	Heart_Atrial_Appendage	7.3978e-09	4.82812e-06	-5.78164	NA	NA	NA	0	0	1	0	1	NA	NA	NA	NA	-5.40599	1.9805	NA	NA	NA	NA	NA	NA	6.44522e-08	0.0476469	NA	NA	NA	NA	NA	NA	8.5156e-05	0.29726	NA	NA
TYK2	NA	NA	NA	NA	NA	NA	NA	Heart_Left_Ventricle	7.3978e-09	3.46516e-06	-5.78164	NA	NA	NA	0	0	1	0	1	NA	NA	NA	NA	-5.40599	1.9805	NA	NA	NA	NA	NA	NA	6.44522e-08	0.0476469	NA	NA	NA	NA	NA	NA	8.35265e-05	0.299194	NA	NA
TYK2	NA	NA	NA	NA	NA	NA	NA	Kidney_Cortex	2.41067e-05	0.00544904	-4.223	NA	NA	NA	0	0	1	0	1	NA	NA	NA	NA	-4.24009	0.897988	NA	NA	NA	NA	NA	NA	2.23425e-05	0.369192	NA	NA	NA	NA	NA	NA	0.00762409	0.741587	NA	NA
TYK2	NA	NA	NA	NA	NA	NA	NA	Liver	7.3978e-09	4.72123e-06	-5.78164	NA	NA	NA	0	0	1	0	1	NA	NA	NA	NA	-5.40599	1.9805	NA	NA	NA	NA	NA	NA	6.44522e-08	0.0476469	NA	NA	NA	NA	NA	NA	7.51728e-05	0.301206	NA	NA
TYK2	NA	NA	NA	NA	NA	NA	NA	Lung	7.3978e-09	3.72451e-06	-5.78164	NA	NA	NA	0	0	1	0	1	NA	NA	NA	NA	-5.40599	2.12795	NA	NA	NA	NA	NA	NA	6.44522e-08	0.0333415	NA	NA	NA	NA	NA	NA	5.11751e-05	0.239545	NA	NA
TYK2	NA	NA	NA	NA	NA	NA	NA	Minor_Salivary_Gland	7.3447e-09	4.50413e-06	-5.78285	NA	NA	NA	0	0	1	0	1	NA	NA	NA	NA	-5.40431	1.98593	NA	NA	NA	NA	NA	NA	6.50576e-08	0.0470417	NA	NA	NA	NA	NA	NA	6.0408e-05	0.289088	NA	NA
TYK2	NA	NA	NA	NA	NA	NA	NA	Muscle_Skeletal	7.3978e-09	4.08695e-06	-5.78164	NA	NA	NA	0	0	1	0	1	NA	NA	NA	NA	-5.40599	1.9805	NA	NA	NA	NA	NA	NA	6.44522e-08	0.0476469	NA	NA	NA	NA	NA	NA	7.5456e-05	0.293174	NA	NA
TYK2	NA	NA	NA	NA	NA	NA	NA	Nerve_Tibial	7.3978e-09	3.72945e-06	-5.78164	NA	NA	NA	0	0	1	0	1	NA	NA	NA	NA	-5.40599	1.9805	NA	NA	NA	NA	NA	NA	6.44522e-08	0.0476469	NA	NA	NA	NA	NA	NA	7.6617e-05	0.288928	NA	NA
TYK2	NA	NA	NA	NA	NA	NA	NA	Ovary	7.3978e-09	4.41431e-06	-5.78164	NA	NA	NA	0	0	1	0	1	NA	NA	NA	NA	-5.40599	1.9805	NA	NA	NA	NA	NA	NA	6.44522e-08	0.0476469	NA	NA	NA	NA	NA	NA	9.45719e-05	0.290068	NA	NA
TYK2	NA	NA	NA	NA	NA	NA	NA	Pancreas	7.43919e-09	4.88478e-06	-5.7807	NA	NA	NA	0	0	1	0	1	NA	NA	NA	NA	-5.40382	1.98249	NA	NA	NA	NA	NA	NA	6.5237e-08	0.047425	NA	NA	NA	NA	NA	NA	8.83562e-05	0.295994	NA	NA
TYK2	NA	NA	NA	NA	NA	NA	NA	Pituitary	7.3978e-09	4.81657e-06	-5.78164	NA	NA	NA	0	0	1	0	1	NA	NA	NA	NA	-5.40599	1.9805	NA	NA	NA	NA	NA	NA	6.44522e-08	0.0476469	NA	NA	NA	NA	NA	NA	8.72116e-05	0.298462	NA	NA
TYK2	NA	NA	NA	NA	NA	NA	NA	Prostate	7.2906e-09	4.21136e-06	-5.78409	NA	NA	NA	0	0	1	0	1	NA	NA	NA	NA	-5.3918	2.01073	NA	NA	NA	NA	NA	NA	6.97563e-08	0.0443543	NA	NA	NA	NA	NA	NA	7.02679e-05	0.283472	NA	NA
TYK2	NA	NA	NA	NA	NA	NA	NA	Skin_Not_Sun_Exposed_Suprapubic	7.50925e-09	4.21559e-06	-5.77912	NA	NA	NA	0	0	1	0	1	NA	NA	NA	NA	-5.40232	1.98195	NA	NA	NA	NA	NA	NA	6.57833e-08	0.0474848	NA	NA	NA	NA	NA	NA	6.37365e-05	0.287662	NA	NA
TYK2	NA	NA	NA	NA	NA	NA	NA	Skin_Sun_Exposed_Lower_leg	7.3978e-09	3.98063e-06	-5.78164	NA	NA	NA	0	0	1	0	1	NA	NA	NA	NA	-5.40599	1.9805	NA	NA	NA	NA	NA	NA	6.44522e-08	0.0476469	NA	NA	NA	NA	NA	NA	5.00955e-05	0.288774	NA	NA
TYK2	NA	NA	NA	NA	NA	NA	NA	Small_Intestine_Terminal_Ileum	7.3978e-09	4.08009e-06	-5.78164	NA	NA	NA	0	0	1	0	1	NA	NA	NA	NA	-5.40599	1.9805	NA	NA	NA	NA	NA	NA	6.44522e-08	0.0476469	NA	NA	NA	NA	NA	NA	6.90128e-05	0.295821	NA	NA
TYK2	NA	NA	NA	NA	NA	NA	NA	Spleen	7.48756e-09	4.38595e-06	-5.77961	NA	NA	NA	0	0	1	0	1	NA	NA	NA	NA	-5.40217	1.98318	NA	NA	NA	NA	NA	NA	6.58388e-08	0.0473471	NA	NA	NA	NA	NA	NA	9.06371e-05	0.27882	NA	NA
TYK2	NA	NA	NA	NA	NA	NA	NA	Stomach	7.4248e-09	4.69058e-06	-5.78102	NA	NA	NA	0	0	1	0	1	NA	NA	NA	NA	-5.39935	1.9911	NA	NA	NA	NA	NA	NA	6.6882e-08	0.0464699	NA	NA	NA	NA	NA	NA	6.64069e-05	0.293955	NA	NA
TYK2	NA	NA	NA	NA	NA	NA	NA	Testis	7.3978e-09	5.84213e-06	5.78164	NA	NA	NA	0	0	1	0	1	NA	NA	NA	NA	5.40599	-1.9805	NA	NA	NA	NA	NA	NA	6.44522e-08	0.0476469	NA	NA	NA	NA	NA	NA	0.000122468	0.298938	NA	NA
TYK2	NA	NA	NA	NA	NA	NA	NA	Thyroid	7.3978e-09	4.05411e-06	-5.78164	NA	NA	NA	0	0	1	0	1	NA	NA	NA	NA	-5.40599	1.9805	NA	NA	NA	NA	NA	NA	6.44522e-08	0.0476469	NA	NA	NA	NA	NA	NA	5.60197e-05	0.287529	NA	NA
TYK2	NA	NA	NA	NA	NA	NA	NA	Uterus	7.03508e-09	4.35052e-06	-5.79009	NA	NA	NA	0	0	1	0	1	NA	NA	NA	NA	-5.39965	2.00878	NA	NA	NA	NA	NA	NA	6.67709e-08	0.0445609	NA	NA	NA	NA	NA	NA	9.36462e-05	0.283159	NA	NA
TYK2	NA	NA	NA	NA	NA	NA	NA	Vagina	7.44549e-09	4.7104e-06	-5.78055	NA	NA	NA	0	0	1	0	1	NA	NA	NA	NA	-5.40265	1.98429	NA	NA	NA	NA	NA	NA	6.56653e-08	0.0472235	NA	NA	NA	NA	NA	NA	8.61737e-05	0.292195	NA	NA
TYK2	NA	NA	NA	NA	NA	NA	NA	smultixcan	5.84219e-09	3.83443e-06	-5.74571	NA	NA	NA	0	0	1	0	1	NA	NA	NA	NA	-5.38046	1.95487	NA	NA	NA	NA	NA	NA	5.08913e-08	0.0466778	NA	NA	NA	NA	NA	NA	4.66744e-05	0.271704	NA	NA
ZAN	NA	NA	NA	NA	NA	NA	NA	Testis	2.15191e-05	0.0063727	-4.24852	NA	NA	NA	0	0	1	0	1	NA	NA	NA	NA	-3.88373	1.65695	NA	NA	NA	NA	NA	NA	0.000102865	0.0975297	NA	NA	NA	NA	NA	NA	0.0269081	0.425035	NA	NA
ZAN	NA	NA	NA	NA	NA	NA	NA	smultixcan	2.15191e-05	0.0048018	-4.24852	NA	NA	NA	0	0	1	0	1	NA	NA	NA	NA	-3.88373	1.65695	NA	NA	NA	NA	NA	NA	0.000102865	0.0975297	NA	NA	NA	NA	NA	NA	0.0222547	0.395028	NA	NA
ZBTB7A	NA	NA	NA	NA	NA	NA	NA	Brain_Hypothalamus	5.94547e-07	0.000263244	4.99298	NA	NA	NA	0	0	1	0	1	NA	NA	NA	NA	5.17218	-0.914638	NA	NA	NA	NA	NA	NA	2.31375e-07	0.360382	NA	NA	NA	NA	NA	NA	0.000291727	0.739613	NA	NA
ZBTB7A	NA	NA	NA	NA	NA	NA	NA	smultixcan	2.15278e-05	0.0048018	2.41235	NA	NA	NA	0	0	1	0	1	NA	NA	NA	NA	2.64235	-0.00778686	NA	NA	NA	NA	NA	NA	2.96907e-05	0.297317	NA	NA	NA	NA	NA	NA	0.00863405	0.651847	NA	NA
ZNF208	NA	NA	NA	NA	NA	NA	NA	Artery_Aorta	3.37304e-05	0.00715413	4.1467	NA	NA	NA	0	0	1	0	1	NA	NA	NA	NA	2.9511	-3.32189	NA	NA	NA	NA	NA	NA	0.00316644	0.00089409	NA	NA	NA	NA	NA	NA	0.185377	0.0234255	NA	NA
ZNF208	NA	NA	NA	NA	NA	NA	NA	Esophagus_Muscularis	1.37029e-05	0.00337821	4.34857	NA	NA	NA	0	0	1	0	1	NA	NA	NA	NA	3.02537	-3.60075	NA	NA	NA	NA	NA	NA	0.00248326	0.000317298	NA	NA	NA	NA	NA	NA	0.163496	0.0112685	NA	NA
ZNF208	NA	NA	NA	NA	NA	NA	NA	Thyroid	1.55313e-05	0.00326692	4.32102	NA	NA	NA	0	0	1	0	1	NA	NA	NA	NA	3.00715	-3.57591	NA	NA	NA	NA	NA	NA	0.0026371	0.000349013	NA	NA	NA	NA	NA	NA	0.167047	0.0117936	NA	NA
FUT3	NA	NA	NA	NA	NA	NA	NA	NA	NA	NA	NA	4.01e-06	0.00103618	-4.6107	0	0	0	1	1	NA	NA	NA	NA	NA	NA	-3.2959	3.8047	NA	NA	NA	NA	NA	NA	0.000981	0.000142	NA	NA	NA	NA	NA	NA	0.104023	0.00558429

### Sheet: T9.gene_ccgwas
Table 9. Results summary of MAGMA/TWAS/spTWAS/PWAS-CC-GWAS
Significant differentially associated genes were identified by integrating gene genomic positions, mRNA expression, splicing and plasma protein data withCC-GWAS OLS componnet using MAGMA gene analysis, PrediXcan or FUSION. P_OLS_magma=the gene p-value estimated by MAGMA based on CC-GWAS OLS componnet; FDR_OLS_magma=adjusted P_OLS_magma; P_OLS_twas=the gene p-value estimated by TWAS based on CC-GWAS OLS componnet; tissue_twas=the eQTL model of every single tissue used to obtain gene-based z-scores in TWAS analysis based on CC-GWAS OLS componnet; FDR_OLS_twas=adjusted P_OLS_twas; Z_OLS_twas=gene-based z-scores in TWAS analysis; P_OLS_sptwas=the gene p-value estimated by spTWAS based on CC-GWAS OLS componnet; tissue_sptwas=the sQTL model of every single tissue used to obtain gene-based z-scores in spTWAS analysis based on CC-GWAS OLS componnet; FDR_OLS_sptwas=adjusted P_OLS_sptwas; Z_OLS_sptwas=gene-based z-scores in spTWAS analysis; P_OLS_pwas=the gene p-value estimated by PWAS based on CC-GWAS OLS componnet; FDR_OLS_pwas=adjusted P_OLS_pwas; Z_OLS_pwas=gene-based z-scores in PWAS analysis. Other columns refer to MAGMA/TWAS/spTWAS/PWAS estimates based on original GWAS of analyzed traits.
Gene	P_OLS_magma	FDR_OLS_magma	Z_OLS_magma	tissue_twas	P_OLS_twas	FDR_OLS_twas	Z_OLS_twas	tissue_sptwas	P_OLS_sptwas	FDR_OLS_sptwas	Z_OLS_sptwas	P_OLS_pwas	FDR_OLS_pwas	Z_OLS_pwas	magma_detect	twas_detect	sptwas_detect	pwas_detect	total_detect	Z_B2_magma	Z_Asthma_magma	Z_B2_twas	Z_Asthma_twas	Z_B2_sptwas	Z_Asthma_sptwas	Z_B2_pwas	Z_Asthma_pwas	P_B2_magma	P_Asthma_magma	P_B2_twas	P_Asthma_twas	P_B2_sptwas	P_Asthma_sptwas	P_B2_pwas	P_Asthma_pwas	FDR_B2_magma	FDR_Asthma_magma	FDR_B2_twas	FDR_Asthma_twas	FDR_B2_sptwas	FDR_Asthma_sptwas	FDR_B2_pwas	FDR_Asthma_pwas
IL1RL1	5e-10	9.75287e-08	6.2191	Artery_Tibial	4.01684e-05	0.00280062	4.10651	Adipose_Subcutaneous	3.62483e-05	0.00267867	-4.13018	1.13e-30	1.2995e-27	11.5137	1	1	1	1	4	-0.173498	6.2191	1.01859	-3.99294	-1.11101	3.98908	0.2189	-12.1275	0.86226	5e-10	0.308397	6.52586e-05	0.266563	6.63297e-05	0.82674	7.55e-34	0.934982	7.12598e-08	0.86093	0.00403431	0.8276	0.0035711	0.990649	9.83765e-31
IL1RL1	5e-10	9.75287e-08	6.2191	Artery_Tibial	4.01684e-05	0.00280062	4.10651	Adipose_Visceral_Omentum	2.83148e-73	7.48984e-69	-18.1065	1.13e-30	1.2995e-27	11.5137	1	1	1	1	4	-0.173498	6.2191	1.01859	-3.99294	-0.319799	18.9184	0.2189	-12.1275	0.86226	5e-10	0.308397	6.52586e-05	0.749121	8.05304e-80	0.82674	7.55e-34	0.934982	7.12598e-08	0.86093	0.00403431	0.967956	2.66314e-75	0.990649	9.83765e-31
IL1RL1	5e-10	9.75287e-08	6.2191	Artery_Tibial	4.01684e-05	0.00280062	4.10651	Adrenal_Gland	1.55407e-05	0.0013716	4.32088	1.13e-30	1.2995e-27	11.5137	1	1	1	1	4	-0.173498	6.2191	1.01859	-3.99294	0.762598	-4.30973	0.2189	-12.1275	0.86226	5e-10	0.308397	6.52586e-05	0.445703	1.63453e-05	0.82674	7.55e-34	0.934982	7.12598e-08	0.86093	0.00403431	0.905515	0.00111153	0.990649	9.83765e-31
IL1RL1	5e-10	9.75287e-08	6.2191	Artery_Tibial	4.01684e-05	0.00280062	4.10651	Artery_Aorta	1.49757e-05	0.00120301	4.32905	1.13e-30	1.2995e-27	11.5137	1	1	1	1	4	-0.173498	6.2191	1.01859	-3.99294	0.775063	-4.31394	0.2189	-12.1275	0.86226	5e-10	0.308397	6.52586e-05	0.438303	1.60371e-05	0.82674	7.55e-34	0.934982	7.12598e-08	0.86093	0.00403431	0.906944	0.00106401	0.990649	9.83765e-31
IL1RL1	5e-10	9.75287e-08	6.2191	Artery_Tibial	4.01684e-05	0.00280062	4.10651	Artery_Coronary	2.51981e-05	0.00205194	4.21302	1.13e-30	1.2995e-27	11.5137	1	1	1	1	4	-0.173498	6.2191	1.01859	-3.99294	1.11042	-4.07118	0.2189	-12.1275	0.86226	5e-10	0.308397	6.52586e-05	0.26682	4.67765e-05	0.82674	7.55e-34	0.934982	7.12598e-08	0.86093	0.00403431	0.823641	0.00272497	0.990649	9.83765e-31
IL1RL1	5e-10	9.75287e-08	6.2191	Artery_Tibial	4.01684e-05	0.00280062	4.10651	Artery_Tibial	1.25693e-05	0.00104821	4.36747	1.13e-30	1.2995e-27	11.5137	1	1	1	1	4	-0.173498	6.2191	1.01859	-3.99294	0.791456	-4.34883	0.2189	-12.1275	0.86226	5e-10	0.308397	6.52586e-05	0.428678	1.36863e-05	0.82674	7.55e-34	0.934982	7.12598e-08	0.86093	0.00403431	0.90506	0.000924484	0.990649	9.83765e-31
IL1RL1	5e-10	9.75287e-08	6.2191	Artery_Tibial	4.01684e-05	0.00280062	4.10651	Brain_Anterior_cingulate_cortex_BA24	2.51981e-05	0.00217081	4.21302	1.13e-30	1.2995e-27	11.5137	1	1	1	1	4	-0.173498	6.2191	1.01859	-3.99294	1.11042	-4.07118	0.2189	-12.1275	0.86226	5e-10	0.308397	6.52586e-05	0.26682	4.67765e-05	0.82674	7.55e-34	0.934982	7.12598e-08	0.86093	0.00403431	0.849705	0.0031307	0.990649	9.83765e-31
IL1RL1	5e-10	9.75287e-08	6.2191	Artery_Tibial	4.01684e-05	0.00280062	4.10651	Brain_Caudate_basal_ganglia	7.65513e-06	0.000818456	4.47461	1.13e-30	1.2995e-27	11.5137	1	1	1	1	4	-0.173498	6.2191	1.01859	-3.99294	0.954036	-4.4044	0.2189	-12.1275	0.86226	5e-10	0.308397	6.52586e-05	0.340065	1.06076e-05	0.82674	7.55e-34	0.934982	7.12598e-08	0.86093	0.00403431	0.864408	0.000832893	0.990649	9.83765e-31
IL1RL1	5e-10	9.75287e-08	6.2191	Artery_Tibial	4.01684e-05	0.00280062	4.10651	Brain_Cerebellar_Hemisphere	3.62483e-05	0.00250174	-4.13018	1.13e-30	1.2995e-27	11.5137	1	1	1	1	4	-0.173498	6.2191	1.01859	-3.99294	-1.11101	3.98908	0.2189	-12.1275	0.86226	5e-10	0.308397	6.52586e-05	0.266563	6.63297e-05	0.82674	7.55e-34	0.934982	7.12598e-08	0.86093	0.00403431	0.826711	0.00344462	0.990649	9.83765e-31
IL1RL1	5e-10	9.75287e-08	6.2191	Artery_Tibial	4.01684e-05	0.00280062	4.10651	Brain_Cortex	6.9257e-08	1.66879e-05	5.39309	1.13e-30	1.2995e-27	11.5137	1	1	1	1	4	-0.173498	6.2191	1.01859	-3.99294	0.406253	-5.5546	0.2189	-12.1275	0.86226	5e-10	0.308397	6.52586e-05	0.684557	2.78252e-08	0.82674	7.55e-34	0.934982	7.12598e-08	0.86093	0.00403431	0.957099	4.62586e-06	0.990649	9.83765e-31
IL1RL1	5e-10	9.75287e-08	6.2191	Artery_Tibial	4.01684e-05	0.00280062	4.10651	Brain_Frontal_Cortex_BA9	2.51981e-05	0.00222463	4.21302	1.13e-30	1.2995e-27	11.5137	1	1	1	1	4	-0.173498	6.2191	1.01859	-3.99294	1.11042	-4.07118	0.2189	-12.1275	0.86226	5e-10	0.308397	6.52586e-05	0.26682	4.67765e-05	0.82674	7.55e-34	0.934982	7.12598e-08	0.86093	0.00403431	0.833326	0.00287572	0.990649	9.83765e-31
IL1RL1	5e-10	9.75287e-08	6.2191	Artery_Tibial	4.01684e-05	0.00280062	4.10651	Brain_Hippocampus	3.62483e-05	0.00328233	-4.13018	1.13e-30	1.2995e-27	11.5137	1	1	1	1	4	-0.173498	6.2191	1.01859	-3.99294	-1.11101	3.98908	0.2189	-12.1275	0.86226	5e-10	0.308397	6.52586e-05	0.266563	6.63297e-05	0.82674	7.55e-34	0.934982	7.12598e-08	0.86093	0.00403431	0.844549	0.00439243	0.990649	9.83765e-31
IL1RL1	5e-10	9.75287e-08	6.2191	Artery_Tibial	4.01684e-05	0.00280062	4.10651	Brain_Hypothalamus	1.88879e-16	1.6785e-13	8.22894	1.13e-30	1.2995e-27	11.5137	1	1	1	1	4	-0.173498	6.2191	1.01859	-3.99294	0.438235	-8.52228	0.2189	-12.1275	0.86226	5e-10	0.308397	6.52586e-05	0.661216	1.56449e-17	0.82674	7.55e-34	0.934982	7.12598e-08	0.86093	0.00403431	0.95946	1.54311e-14	0.990649	9.83765e-31
IL1RL1	5e-10	9.75287e-08	6.2191	Artery_Tibial	4.01684e-05	0.00280062	4.10651	Brain_Nucleus_accumbens_basal_ganglia	1.21547e-05	0.00121806	4.37479	1.13e-30	1.2995e-27	11.5137	1	1	1	1	4	-0.173498	6.2191	1.01859	-3.99294	0.910577	-4.31407	0.2189	-12.1275	0.86226	5e-10	0.308397	6.52586e-05	0.362518	1.60275e-05	0.82674	7.55e-34	0.934982	7.12598e-08	0.86093	0.00403431	0.885698	0.001241	0.990649	9.83765e-31
IL1RL1	5e-10	9.75287e-08	6.2191	Artery_Tibial	4.01684e-05	0.00280062	4.10651	Brain_Putamen_basal_ganglia	2.51981e-05	0.00223716	4.21302	1.13e-30	1.2995e-27	11.5137	1	1	1	1	4	-0.173498	6.2191	1.01859	-3.99294	1.11042	-4.07118	0.2189	-12.1275	0.86226	5e-10	0.308397	6.52586e-05	0.26682	4.67765e-05	0.82674	7.55e-34	0.934982	7.12598e-08	0.86093	0.00403431	0.848967	0.00307784	0.990649	9.83765e-31
IL1RL1	5e-10	9.75287e-08	6.2191	Artery_Tibial	4.01684e-05	0.00280062	4.10651	Brain_Spinal_cord_cervical_c-1	3.62483e-05	0.00304779	-4.13018	1.13e-30	1.2995e-27	11.5137	1	1	1	1	4	-0.173498	6.2191	1.01859	-3.99294	-1.11101	3.98908	0.2189	-12.1275	0.86226	5e-10	0.308397	6.52586e-05	0.266563	6.63297e-05	0.82674	7.55e-34	0.934982	7.12598e-08	0.86093	0.00403431	0.833945	0.00421872	0.990649	9.83765e-31
IL1RL1	5e-10	9.75287e-08	6.2191	Artery_Tibial	4.01684e-05	0.00280062	4.10651	Brain_Substantia_nigra	2.51981e-05	0.00256517	4.21302	1.13e-30	1.2995e-27	11.5137	1	1	1	1	4	-0.173498	6.2191	1.01859	-3.99294	1.11042	-4.07118	0.2189	-12.1275	0.86226	5e-10	0.308397	6.52586e-05	0.26682	4.67765e-05	0.82674	7.55e-34	0.934982	7.12598e-08	0.86093	0.00403431	0.832082	0.00367914	0.990649	9.83765e-31
IL1RL1	5e-10	9.75287e-08	6.2191	Artery_Tibial	4.01684e-05	0.00280062	4.10651	Breast_Mammary_Tissue	1.89215e-05	0.00157885	-4.27725	1.13e-30	1.2995e-27	11.5137	1	1	1	1	4	-0.173498	6.2191	1.01859	-3.99294	-0.161013	4.43418	0.2189	-12.1275	0.86226	5e-10	0.308397	6.52586e-05	0.872084	9.24251e-06	0.82674	7.55e-34	0.934982	7.12598e-08	0.86093	0.00403431	0.987242	0.000682977	0.990649	9.83765e-31
IL1RL1	5e-10	9.75287e-08	6.2191	Artery_Tibial	4.01684e-05	0.00280062	4.10651	Cells_Cultured_fibroblasts	2.38361e-05	0.00182328	4.22555	1.13e-30	1.2995e-27	11.5137	1	1	1	1	4	-0.173498	6.2191	1.01859	-3.99294	0.730383	-4.22014	0.2189	-12.1275	0.86226	5e-10	0.308397	6.52586e-05	0.465156	2.44154e-05	0.82674	7.55e-34	0.934982	7.12598e-08	0.86093	0.00403431	0.915102	0.00151877	0.990649	9.83765e-31
IL1RL1	5e-10	9.75287e-08	6.2191	Artery_Tibial	4.01684e-05	0.00280062	4.10651	Colon_Sigmoid	2.51981e-05	0.00193921	4.21302	1.13e-30	1.2995e-27	11.5137	1	1	1	1	4	-0.173498	6.2191	1.01859	-3.99294	1.11042	-4.07118	0.2189	-12.1275	0.86226	5e-10	0.308397	6.52586e-05	0.26682	4.67765e-05	0.82674	7.55e-34	0.934982	7.12598e-08	0.86093	0.00403431	0.831579	0.00255839	0.990649	9.83765e-31
IL1RL1	5e-10	9.75287e-08	6.2191	Artery_Tibial	4.01684e-05	0.00280062	4.10651	Colon_Transverse	1.71665e-39	4.93804e-36	13.1493	1.13e-30	1.2995e-27	11.5137	1	1	1	1	4	-0.173498	6.2191	1.01859	-3.99294	0.458316	-13.6805	0.2189	-12.1275	0.86226	5e-10	0.308397	6.52586e-05	0.646725	1.32689e-42	0.82674	7.55e-34	0.934982	7.12598e-08	0.86093	0.00403431	0.953397	3.91698e-39	0.990649	9.83765e-31
IL1RL1	5e-10	9.75287e-08	6.2191	Artery_Tibial	4.01684e-05	0.00280062	4.10651	Esophagus_Gastroesophageal_Junction	1.11334e-05	0.00103585	4.3939	1.13e-30	1.2995e-27	11.5137	1	1	1	1	4	-0.173498	6.2191	1.01859	-3.99294	0.812844	-4.36923	0.2189	-12.1275	0.86226	5e-10	0.308397	6.52586e-05	0.416307	1.24688e-05	0.82674	7.55e-34	0.934982	7.12598e-08	0.86093	0.00403431	0.898709	0.000864813	0.990649	9.83765e-31
IL1RL1	5e-10	9.75287e-08	6.2191	Artery_Tibial	4.01684e-05	0.00280062	4.10651	Esophagus_Mucosa	2.51981e-05	0.00210658	4.21302	1.13e-30	1.2995e-27	11.5137	1	1	1	1	4	-0.173498	6.2191	1.01859	-3.99294	1.11042	-4.07118	0.2189	-12.1275	0.86226	5e-10	0.308397	6.52586e-05	0.26682	4.67765e-05	0.82674	7.55e-34	0.934982	7.12598e-08	0.86093	0.00403431	0.834352	0.00261814	0.990649	9.83765e-31
IL1RL1	5e-10	9.75287e-08	6.2191	Artery_Tibial	4.01684e-05	0.00280062	4.10651	Esophagus_Muscularis	1.5031e-05	0.00133186	4.32823	1.13e-30	1.2995e-27	11.5137	1	1	1	1	4	-0.173498	6.2191	1.01859	-3.99294	0.797759	-4.30498	0.2189	-12.1275	0.86226	5e-10	0.308397	6.52586e-05	0.42501	1.67004e-05	0.82674	7.55e-34	0.934982	7.12598e-08	0.86093	0.00403431	0.900013	0.00108153	0.990649	9.83765e-31
IL1RL1	5e-10	9.75287e-08	6.2191	Artery_Tibial	4.01684e-05	0.00280062	4.10651	Heart_Atrial_Appendage	7.87997e-59	4.48173e-55	16.1725	1.13e-30	1.2995e-27	11.5137	1	1	1	1	4	-0.173498	6.2191	1.01859	-3.99294	0.442672	-16.8571	0.2189	-12.1275	0.86226	5e-10	0.308397	6.52586e-05	0.658003	9.30258e-64	0.82674	7.55e-34	0.934982	7.12598e-08	0.86093	0.00403431	0.952991	6.6639e-60	0.990649	9.83765e-31
IL1RL1	5e-10	9.75287e-08	6.2191	Artery_Tibial	4.01684e-05	0.00280062	4.10651	Heart_Left_Ventricle	1.88102e-52	8.59299e-49	15.2413	1.13e-30	1.2995e-27	11.5137	1	1	1	1	4	-0.173498	6.2191	1.01859	-3.99294	0.441475	-15.8802	0.2189	-12.1275	0.86226	5e-10	0.308397	6.52586e-05	0.658869	8.69155e-57	0.82674	7.55e-34	0.934982	7.12598e-08	0.86093	0.00403431	0.959398	1.00014e-52	0.990649	9.83765e-31
IL1RL1	5e-10	9.75287e-08	6.2191	Artery_Tibial	4.01684e-05	0.00280062	4.10651	Kidney_Cortex	1.28539e-05	0.00134919	4.36258	1.13e-30	1.2995e-27	11.5137	1	1	1	1	4	-0.173498	6.2191	1.01859	-3.99294	0.760273	-4.35478	0.2189	-12.1275	0.86226	5e-10	0.308397	6.52586e-05	0.447092	1.33202e-05	0.82674	7.55e-34	0.934982	7.12598e-08	0.86093	0.00403431	0.913377	0.00115842	0.990649	9.83765e-31
IL1RL1	5e-10	9.75287e-08	6.2191	Artery_Tibial	4.01684e-05	0.00280062	4.10651	Liver	2.51981e-05	0.00226345	4.21302	1.13e-30	1.2995e-27	11.5137	1	1	1	1	4	-0.173498	6.2191	1.01859	-3.99294	1.11042	-4.07118	0.2189	-12.1275	0.86226	5e-10	0.308397	6.52586e-05	0.26682	4.67765e-05	0.82674	7.55e-34	0.934982	7.12598e-08	0.86093	0.00403431	0.84506	0.00294685	0.990649	9.83765e-31
IL1RL1	5e-10	9.75287e-08	6.2191	Artery_Tibial	4.01684e-05	0.00280062	4.10651	Lung	2.83148e-73	3.9965e-69	-18.1065	1.13e-30	1.2995e-27	11.5137	1	1	1	1	4	-0.173498	6.2191	1.01859	-3.99294	-0.319802	18.9184	0.2189	-12.1275	0.86226	5e-10	0.308397	6.52586e-05	0.749119	8.05304e-80	0.82674	7.55e-34	0.934982	7.12598e-08	0.86093	0.00403431	0.965881	1.41983e-75	0.990649	9.83765e-31
IL1RL1	5e-10	9.75287e-08	6.2191	Artery_Tibial	4.01684e-05	0.00280062	4.10651	Minor_Salivary_Gland	2.51981e-05	0.0019436	4.21302	1.13e-30	1.2995e-27	11.5137	1	1	1	1	4	-0.173498	6.2191	1.01859	-3.99294	1.11042	-4.07118	0.2189	-12.1275	0.86226	5e-10	0.308397	6.52586e-05	0.26682	4.67765e-05	0.82674	7.55e-34	0.934982	7.12598e-08	0.86093	0.00403431	0.835425	0.0026906	0.990649	9.83765e-31
IL1RL1	5e-10	9.75287e-08	6.2191	Artery_Tibial	4.01684e-05	0.00280062	4.10651	Muscle_Skeletal	2.51981e-05	0.00206331	4.21302	1.13e-30	1.2995e-27	11.5137	1	1	1	1	4	-0.173498	6.2191	1.01859	-3.99294	1.11042	-4.07118	0.2189	-12.1275	0.86226	5e-10	0.308397	6.52586e-05	0.26682	4.67765e-05	0.82674	7.55e-34	0.934982	7.12598e-08	0.86093	0.00403431	0.820401	0.00264136	0.990649	9.83765e-31
IL1RL1	5e-10	9.75287e-08	6.2191	Artery_Tibial	4.01684e-05	0.00280062	4.10651	Nerve_Tibial	2.83148e-73	8.27898e-69	18.1065	1.13e-30	1.2995e-27	11.5137	1	1	1	1	4	-0.173498	6.2191	1.01859	-3.99294	0.319799	-18.9184	0.2189	-12.1275	0.86226	5e-10	0.308397	6.52586e-05	0.749121	8.05304e-80	0.82674	7.55e-34	0.934982	7.12598e-08	0.86093	0.00403431	0.964517	2.9251e-75	0.990649	9.83765e-31
IL1RL1	5e-10	9.75287e-08	6.2191	Artery_Tibial	4.01684e-05	0.00280062	4.10651	Ovary	2.51981e-05	0.0019618	4.21302	1.13e-30	1.2995e-27	11.5137	1	1	1	1	4	-0.173498	6.2191	1.01859	-3.99294	1.11042	-4.07118	0.2189	-12.1275	0.86226	5e-10	0.308397	6.52586e-05	0.26682	4.67765e-05	0.82674	7.55e-34	0.934982	7.12598e-08	0.86093	0.00403431	0.830287	0.00263673	0.990649	9.83765e-31
IL1RL1	5e-10	9.75287e-08	6.2191	Artery_Tibial	4.01684e-05	0.00280062	4.10651	Pancreas	9.39353e-48	4.48494e-44	14.5175	1.13e-30	1.2995e-27	11.5137	1	1	1	1	4	-0.173498	6.2191	1.01859	-3.99294	0.448091	-15.1189	0.2189	-12.1275	0.86226	5e-10	0.308397	6.52586e-05	0.654088	1.21588e-51	0.82674	7.55e-34	0.934982	7.12598e-08	0.86093	0.00403431	0.947404	7.30164e-48	0.990649	9.83765e-31
IL1RL1	5e-10	9.75287e-08	6.2191	Artery_Tibial	4.01684e-05	0.00280062	4.10651	Pituitary	2.57828e-05	0.0021875	4.20784	1.13e-30	1.2995e-27	11.5137	1	1	1	1	4	-0.173498	6.2191	1.01859	-3.99294	0.749631	-4.19448	0.2189	-12.1275	0.86226	5e-10	0.308397	6.52586e-05	0.453477	2.73494e-05	0.82674	7.55e-34	0.934982	7.12598e-08	0.86093	0.00403431	0.915445	0.00177427	0.990649	9.83765e-31
IL1RL1	5e-10	9.75287e-08	6.2191	Artery_Tibial	4.01684e-05	0.00280062	4.10651	Prostate	3.62483e-05	0.00264022	-4.13018	1.13e-30	1.2995e-27	11.5137	1	1	1	1	4	-0.173498	6.2191	1.01859	-3.99294	-1.11101	3.98908	0.2189	-12.1275	0.86226	5e-10	0.308397	6.52586e-05	0.266563	6.63297e-05	0.82674	7.55e-34	0.934982	7.12598e-08	0.86093	0.00403431	0.840264	0.00357503	0.990649	9.83765e-31
IL1RL1	5e-10	9.75287e-08	6.2191	Artery_Tibial	4.01684e-05	0.00280062	4.10651	Skin_Not_Sun_Exposed_Suprapubic	2.81571e-05	0.00241017	4.18788	1.13e-30	1.2995e-27	11.5137	1	1	1	1	4	-0.173498	6.2191	1.01859	-3.99294	0.728125	-4.18339	0.2189	-12.1275	0.86226	5e-10	0.308397	6.52586e-05	0.466537	2.87191e-05	0.82674	7.55e-34	0.934982	7.12598e-08	0.86093	0.00403431	0.91247	0.00181855	0.990649	9.83765e-31
IL1RL1	5e-10	9.75287e-08	6.2191	Artery_Tibial	4.01684e-05	0.00280062	4.10651	Skin_Sun_Exposed_Lower_leg	7.62258e-37	1.87287e-33	12.6801	1.13e-30	1.2995e-27	11.5137	1	1	1	1	4	-0.173498	6.2191	1.01859	-3.99294	0.455003	-13.189	0.2189	-12.1275	0.86226	5e-10	0.308397	6.52586e-05	0.649107	1.01533e-39	0.82674	7.55e-34	0.934982	7.12598e-08	0.86093	0.00403431	0.952444	2.01512e-36	0.990649	9.83765e-31
IL1RL1	5e-10	9.75287e-08	6.2191	Artery_Tibial	4.01684e-05	0.00280062	4.10651	Small_Intestine_Terminal_Ileum	1.60291e-05	0.00136163	4.31405	1.13e-30	1.2995e-27	11.5137	1	1	1	1	4	-0.173498	6.2191	1.01859	-3.99294	0.744462	-4.30896	0.2189	-12.1275	0.86226	5e-10	0.308397	6.52586e-05	0.456597	1.64023e-05	0.82674	7.55e-34	0.934982	7.12598e-08	0.86093	0.00403431	0.916769	0.00112019	0.990649	9.83765e-31
IL1RL1	5e-10	9.75287e-08	6.2191	Artery_Tibial	4.01684e-05	0.00280062	4.10651	Spleen	2.51981e-05	0.00193036	4.21302	1.13e-30	1.2995e-27	11.5137	1	1	1	1	4	-0.173498	6.2191	1.01859	-3.99294	1.11042	-4.07118	0.2189	-12.1275	0.86226	5e-10	0.308397	6.52586e-05	0.26682	4.67765e-05	0.82674	7.55e-34	0.934982	7.12598e-08	0.86093	0.00403431	0.841132	0.00256516	0.990649	9.83765e-31
IL1RL1	5e-10	9.75287e-08	6.2191	Artery_Tibial	4.01684e-05	0.00280062	4.10651	Stomach	1.72902e-05	0.00156411	4.29729	1.13e-30	1.2995e-27	11.5137	1	1	1	1	4	-0.173498	6.2191	1.01859	-3.99294	0.758087	-4.28632	0.2189	-12.1275	0.86226	5e-10	0.308397	6.52586e-05	0.448399	1.81657e-05	0.82674	7.55e-34	0.934982	7.12598e-08	0.86093	0.00403431	0.913077	0.0013102	0.990649	9.83765e-31
IL1RL1	5e-10	9.75287e-08	6.2191	Artery_Tibial	4.01684e-05	0.00280062	4.10651	Thyroid	4.79954e-39	1.73461e-35	13.0714	1.13e-30	1.2995e-27	11.5137	1	1	1	1	4	-0.173498	6.2191	1.01859	-3.99294	0.455479	-13.5995	0.2189	-12.1275	0.86226	5e-10	0.308397	6.52586e-05	0.648764	4.03429e-42	0.82674	7.55e-34	0.934982	7.12598e-08	0.86093	0.00403431	0.949887	1.21442e-38	0.990649	9.83765e-31
IL1RL1	5e-10	9.75287e-08	6.2191	Artery_Tibial	4.01684e-05	0.00280062	4.10651	Uterus	1.75013e-05	0.00148859	4.29459	1.13e-30	1.2995e-27	11.5137	1	1	1	1	4	-0.173498	6.2191	1.01859	-3.99294	0.770837	-4.27891	0.2189	-12.1275	0.86226	5e-10	0.308397	6.52586e-05	0.440803	1.87807e-05	0.82674	7.55e-34	0.934982	7.12598e-08	0.86093	0.00403431	0.906165	0.0012368	0.990649	9.83765e-31
IL1RL1	5e-10	9.75287e-08	6.2191	Artery_Tibial	4.01684e-05	0.00280062	4.10651	Vagina	7.21658e-41	3.24934e-37	13.3869	1.13e-30	1.2995e-27	11.5137	1	1	1	1	4	-0.173498	6.2191	1.01859	-3.99294	0.456409	-13.9303	0.2189	-12.1275	0.86226	5e-10	0.308397	6.52586e-05	0.648096	4.1464e-44	0.82674	7.55e-34	0.934982	7.12598e-08	0.86093	0.00403431	0.955351	1.31358e-40	0.990649	9.83765e-31
IL1RL1	5e-10	9.75287e-08	6.2191	Artery_Tibial	4.01684e-05	0.00280062	4.10651	Whole_Blood	1.90679e-43	4.17179e-40	13.8209	1.13e-30	1.2995e-27	11.5137	1	1	1	1	4	-0.173498	6.2191	1.01859	-3.99294	0.456228	-14.3858	0.2189	-12.1275	0.86226	5e-10	0.308397	6.52586e-05	0.648226	6.35236e-47	0.82674	7.55e-34	0.934982	7.12598e-08	0.86093	0.00403431	0.95654	1.35919e-43	0.990649	9.83765e-31
IL1RL1	5e-10	9.75287e-08	6.2191	Artery_Tibial	4.01684e-05	0.00280062	4.10651	smultixcan	2.51934e-74	2.51443e-69	6.47739	1.13e-30	1.2995e-27	11.5137	1	1	1	1	4	-0.173498	6.2191	1.01859	-3.99294	0.412638	-6.68987	0.2189	-12.1275	0.86226	5e-10	0.308397	6.52586e-05	0.896783	4.20134e-81	0.82674	7.55e-34	0.934982	7.12598e-08	0.86093	0.00403431	0.984325	4.97153e-76	0.990649	9.83765e-31
IL1RL1	5e-10	9.75287e-08	6.2191	Brain_Amygdala	7.54646e-07	0.00013143	4.94675	Adipose_Subcutaneous	3.62483e-05	0.00267867	-4.13018	1.13e-30	1.2995e-27	11.5137	1	1	1	1	4	-0.173498	6.2191	0.0400653	-5.1891	-1.11101	3.98908	0.2189	-12.1275	0.86226	5e-10	0.968041	2.11317e-07	0.266563	6.63297e-05	0.82674	7.55e-34	0.934982	7.12598e-08	0.996332	4.06034e-05	0.8276	0.0035711	0.990649	9.83765e-31
IL1RL1	5e-10	9.75287e-08	6.2191	Brain_Amygdala	7.54646e-07	0.00013143	4.94675	Adipose_Visceral_Omentum	2.83148e-73	7.48984e-69	-18.1065	1.13e-30	1.2995e-27	11.5137	1	1	1	1	4	-0.173498	6.2191	0.0400653	-5.1891	-0.319799	18.9184	0.2189	-12.1275	0.86226	5e-10	0.968041	2.11317e-07	0.749121	8.05304e-80	0.82674	7.55e-34	0.934982	7.12598e-08	0.996332	4.06034e-05	0.967956	2.66314e-75	0.990649	9.83765e-31
IL1RL1	5e-10	9.75287e-08	6.2191	Brain_Amygdala	7.54646e-07	0.00013143	4.94675	Adrenal_Gland	1.55407e-05	0.0013716	4.32088	1.13e-30	1.2995e-27	11.5137	1	1	1	1	4	-0.173498	6.2191	0.0400653	-5.1891	0.762598	-4.30973	0.2189	-12.1275	0.86226	5e-10	0.968041	2.11317e-07	0.445703	1.63453e-05	0.82674	7.55e-34	0.934982	7.12598e-08	0.996332	4.06034e-05	0.905515	0.00111153	0.990649	9.83765e-31
IL1RL1	5e-10	9.75287e-08	6.2191	Brain_Amygdala	7.54646e-07	0.00013143	4.94675	Artery_Aorta	1.49757e-05	0.00120301	4.32905	1.13e-30	1.2995e-27	11.5137	1	1	1	1	4	-0.173498	6.2191	0.0400653	-5.1891	0.775063	-4.31394	0.2189	-12.1275	0.86226	5e-10	0.968041	2.11317e-07	0.438303	1.60371e-05	0.82674	7.55e-34	0.934982	7.12598e-08	0.996332	4.06034e-05	0.906944	0.00106401	0.990649	9.83765e-31
IL1RL1	5e-10	9.75287e-08	6.2191	Brain_Amygdala	7.54646e-07	0.00013143	4.94675	Artery_Coronary	2.51981e-05	0.00205194	4.21302	1.13e-30	1.2995e-27	11.5137	1	1	1	1	4	-0.173498	6.2191	0.0400653	-5.1891	1.11042	-4.07118	0.2189	-12.1275	0.86226	5e-10	0.968041	2.11317e-07	0.26682	4.67765e-05	0.82674	7.55e-34	0.934982	7.12598e-08	0.996332	4.06034e-05	0.823641	0.00272497	0.990649	9.83765e-31
IL1RL1	5e-10	9.75287e-08	6.2191	Brain_Amygdala	7.54646e-07	0.00013143	4.94675	Artery_Tibial	1.25693e-05	0.00104821	4.36747	1.13e-30	1.2995e-27	11.5137	1	1	1	1	4	-0.173498	6.2191	0.0400653	-5.1891	0.791456	-4.34883	0.2189	-12.1275	0.86226	5e-10	0.968041	2.11317e-07	0.428678	1.36863e-05	0.82674	7.55e-34	0.934982	7.12598e-08	0.996332	4.06034e-05	0.90506	0.000924484	0.990649	9.83765e-31
IL1RL1	5e-10	9.75287e-08	6.2191	Brain_Amygdala	7.54646e-07	0.00013143	4.94675	Brain_Anterior_cingulate_cortex_BA24	2.51981e-05	0.00217081	4.21302	1.13e-30	1.2995e-27	11.5137	1	1	1	1	4	-0.173498	6.2191	0.0400653	-5.1891	1.11042	-4.07118	0.2189	-12.1275	0.86226	5e-10	0.968041	2.11317e-07	0.26682	4.67765e-05	0.82674	7.55e-34	0.934982	7.12598e-08	0.996332	4.06034e-05	0.849705	0.0031307	0.990649	9.83765e-31
IL1RL1	5e-10	9.75287e-08	6.2191	Brain_Amygdala	7.54646e-07	0.00013143	4.94675	Brain_Caudate_basal_ganglia	7.65513e-06	0.000818456	4.47461	1.13e-30	1.2995e-27	11.5137	1	1	1	1	4	-0.173498	6.2191	0.0400653	-5.1891	0.954036	-4.4044	0.2189	-12.1275	0.86226	5e-10	0.968041	2.11317e-07	0.340065	1.06076e-05	0.82674	7.55e-34	0.934982	7.12598e-08	0.996332	4.06034e-05	0.864408	0.000832893	0.990649	9.83765e-31
IL1RL1	5e-10	9.75287e-08	6.2191	Brain_Amygdala	7.54646e-07	0.00013143	4.94675	Brain_Cerebellar_Hemisphere	3.62483e-05	0.00250174	-4.13018	1.13e-30	1.2995e-27	11.5137	1	1	1	1	4	-0.173498	6.2191	0.0400653	-5.1891	-1.11101	3.98908	0.2189	-12.1275	0.86226	5e-10	0.968041	2.11317e-07	0.266563	6.63297e-05	0.82674	7.55e-34	0.934982	7.12598e-08	0.996332	4.06034e-05	0.826711	0.00344462	0.990649	9.83765e-31
IL1RL1	5e-10	9.75287e-08	6.2191	Brain_Amygdala	7.54646e-07	0.00013143	4.94675	Brain_Cortex	6.9257e-08	1.66879e-05	5.39309	1.13e-30	1.2995e-27	11.5137	1	1	1	1	4	-0.173498	6.2191	0.0400653	-5.1891	0.406253	-5.5546	0.2189	-12.1275	0.86226	5e-10	0.968041	2.11317e-07	0.684557	2.78252e-08	0.82674	7.55e-34	0.934982	7.12598e-08	0.996332	4.06034e-05	0.957099	4.62586e-06	0.990649	9.83765e-31
IL1RL1	5e-10	9.75287e-08	6.2191	Brain_Amygdala	7.54646e-07	0.00013143	4.94675	Brain_Frontal_Cortex_BA9	2.51981e-05	0.00222463	4.21302	1.13e-30	1.2995e-27	11.5137	1	1	1	1	4	-0.173498	6.2191	0.0400653	-5.1891	1.11042	-4.07118	0.2189	-12.1275	0.86226	5e-10	0.968041	2.11317e-07	0.26682	4.67765e-05	0.82674	7.55e-34	0.934982	7.12598e-08	0.996332	4.06034e-05	0.833326	0.00287572	0.990649	9.83765e-31
IL1RL1	5e-10	9.75287e-08	6.2191	Brain_Amygdala	7.54646e-07	0.00013143	4.94675	Brain_Hippocampus	3.62483e-05	0.00328233	-4.13018	1.13e-30	1.2995e-27	11.5137	1	1	1	1	4	-0.173498	6.2191	0.0400653	-5.1891	-1.11101	3.98908	0.2189	-12.1275	0.86226	5e-10	0.968041	2.11317e-07	0.266563	6.63297e-05	0.82674	7.55e-34	0.934982	7.12598e-08	0.996332	4.06034e-05	0.844549	0.00439243	0.990649	9.83765e-31
IL1RL1	5e-10	9.75287e-08	6.2191	Brain_Amygdala	7.54646e-07	0.00013143	4.94675	Brain_Hypothalamus	1.88879e-16	1.6785e-13	8.22894	1.13e-30	1.2995e-27	11.5137	1	1	1	1	4	-0.173498	6.2191	0.0400653	-5.1891	0.438235	-8.52228	0.2189	-12.1275	0.86226	5e-10	0.968041	2.11317e-07	0.661216	1.56449e-17	0.82674	7.55e-34	0.934982	7.12598e-08	0.996332	4.06034e-05	0.95946	1.54311e-14	0.990649	9.83765e-31
IL1RL1	5e-10	9.75287e-08	6.2191	Brain_Amygdala	7.54646e-07	0.00013143	4.94675	Brain_Nucleus_accumbens_basal_ganglia	1.21547e-05	0.00121806	4.37479	1.13e-30	1.2995e-27	11.5137	1	1	1	1	4	-0.173498	6.2191	0.0400653	-5.1891	0.910577	-4.31407	0.2189	-12.1275	0.86226	5e-10	0.968041	2.11317e-07	0.362518	1.60275e-05	0.82674	7.55e-34	0.934982	7.12598e-08	0.996332	4.06034e-05	0.885698	0.001241	0.990649	9.83765e-31
IL1RL1	5e-10	9.75287e-08	6.2191	Brain_Amygdala	7.54646e-07	0.00013143	4.94675	Brain_Putamen_basal_ganglia	2.51981e-05	0.00223716	4.21302	1.13e-30	1.2995e-27	11.5137	1	1	1	1	4	-0.173498	6.2191	0.0400653	-5.1891	1.11042	-4.07118	0.2189	-12.1275	0.86226	5e-10	0.968041	2.11317e-07	0.26682	4.67765e-05	0.82674	7.55e-34	0.934982	7.12598e-08	0.996332	4.06034e-05	0.848967	0.00307784	0.990649	9.83765e-31
IL1RL1	5e-10	9.75287e-08	6.2191	Brain_Amygdala	7.54646e-07	0.00013143	4.94675	Brain_Spinal_cord_cervical_c-1	3.62483e-05	0.00304779	-4.13018	1.13e-30	1.2995e-27	11.5137	1	1	1	1	4	-0.173498	6.2191	0.0400653	-5.1891	-1.11101	3.98908	0.2189	-12.1275	0.86226	5e-10	0.968041	2.11317e-07	0.266563	6.63297e-05	0.82674	7.55e-34	0.934982	7.12598e-08	0.996332	4.06034e-05	0.833945	0.00421872	0.990649	9.83765e-31
IL1RL1	5e-10	9.75287e-08	6.2191	Brain_Amygdala	7.54646e-07	0.00013143	4.94675	Brain_Substantia_nigra	2.51981e-05	0.00256517	4.21302	1.13e-30	1.2995e-27	11.5137	1	1	1	1	4	-0.173498	6.2191	0.0400653	-5.1891	1.11042	-4.07118	0.2189	-12.1275	0.86226	5e-10	0.968041	2.11317e-07	0.26682	4.67765e-05	0.82674	7.55e-34	0.934982	7.12598e-08	0.996332	4.06034e-05	0.832082	0.00367914	0.990649	9.83765e-31
IL1RL1	5e-10	9.75287e-08	6.2191	Brain_Amygdala	7.54646e-07	0.00013143	4.94675	Breast_Mammary_Tissue	1.89215e-05	0.00157885	-4.27725	1.13e-30	1.2995e-27	11.5137	1	1	1	1	4	-0.173498	6.2191	0.0400653	-5.1891	-0.161013	4.43418	0.2189	-12.1275	0.86226	5e-10	0.968041	2.11317e-07	0.872084	9.24251e-06	0.82674	7.55e-34	0.934982	7.12598e-08	0.996332	4.06034e-05	0.987242	0.000682977	0.990649	9.83765e-31
IL1RL1	5e-10	9.75287e-08	6.2191	Brain_Amygdala	7.54646e-07	0.00013143	4.94675	Cells_Cultured_fibroblasts	2.38361e-05	0.00182328	4.22555	1.13e-30	1.2995e-27	11.5137	1	1	1	1	4	-0.173498	6.2191	0.0400653	-5.1891	0.730383	-4.22014	0.2189	-12.1275	0.86226	5e-10	0.968041	2.11317e-07	0.465156	2.44154e-05	0.82674	7.55e-34	0.934982	7.12598e-08	0.996332	4.06034e-05	0.915102	0.00151877	0.990649	9.83765e-31
IL1RL1	5e-10	9.75287e-08	6.2191	Brain_Amygdala	7.54646e-07	0.00013143	4.94675	Colon_Sigmoid	2.51981e-05	0.00193921	4.21302	1.13e-30	1.2995e-27	11.5137	1	1	1	1	4	-0.173498	6.2191	0.0400653	-5.1891	1.11042	-4.07118	0.2189	-12.1275	0.86226	5e-10	0.968041	2.11317e-07	0.26682	4.67765e-05	0.82674	7.55e-34	0.934982	7.12598e-08	0.996332	4.06034e-05	0.831579	0.00255839	0.990649	9.83765e-31
IL1RL1	5e-10	9.75287e-08	6.2191	Brain_Amygdala	7.54646e-07	0.00013143	4.94675	Colon_Transverse	1.71665e-39	4.93804e-36	13.1493	1.13e-30	1.2995e-27	11.5137	1	1	1	1	4	-0.173498	6.2191	0.0400653	-5.1891	0.458316	-13.6805	0.2189	-12.1275	0.86226	5e-10	0.968041	2.11317e-07	0.646725	1.32689e-42	0.82674	7.55e-34	0.934982	7.12598e-08	0.996332	4.06034e-05	0.953397	3.91698e-39	0.990649	9.83765e-31
IL1RL1	5e-10	9.75287e-08	6.2191	Brain_Amygdala	7.54646e-07	0.00013143	4.94675	Esophagus_Gastroesophageal_Junction	1.11334e-05	0.00103585	4.3939	1.13e-30	1.2995e-27	11.5137	1	1	1	1	4	-0.173498	6.2191	0.0400653	-5.1891	0.812844	-4.36923	0.2189	-12.1275	0.86226	5e-10	0.968041	2.11317e-07	0.416307	1.24688e-05	0.82674	7.55e-34	0.934982	7.12598e-08	0.996332	4.06034e-05	0.898709	0.000864813	0.990649	9.83765e-31
IL1RL1	5e-10	9.75287e-08	6.2191	Brain_Amygdala	7.54646e-07	0.00013143	4.94675	Esophagus_Mucosa	2.51981e-05	0.00210658	4.21302	1.13e-30	1.2995e-27	11.5137	1	1	1	1	4	-0.173498	6.2191	0.0400653	-5.1891	1.11042	-4.07118	0.2189	-12.1275	0.86226	5e-10	0.968041	2.11317e-07	0.26682	4.67765e-05	0.82674	7.55e-34	0.934982	7.12598e-08	0.996332	4.06034e-05	0.834352	0.00261814	0.990649	9.83765e-31
IL1RL1	5e-10	9.75287e-08	6.2191	Brain_Amygdala	7.54646e-07	0.00013143	4.94675	Esophagus_Muscularis	1.5031e-05	0.00133186	4.32823	1.13e-30	1.2995e-27	11.5137	1	1	1	1	4	-0.173498	6.2191	0.0400653	-5.1891	0.797759	-4.30498	0.2189	-12.1275	0.86226	5e-10	0.968041	2.11317e-07	0.42501	1.67004e-05	0.82674	7.55e-34	0.934982	7.12598e-08	0.996332	4.06034e-05	0.900013	0.00108153	0.990649	9.83765e-31
IL1RL1	5e-10	9.75287e-08	6.2191	Brain_Amygdala	7.54646e-07	0.00013143	4.94675	Heart_Atrial_Appendage	7.87997e-59	4.48173e-55	16.1725	1.13e-30	1.2995e-27	11.5137	1	1	1	1	4	-0.173498	6.2191	0.0400653	-5.1891	0.442672	-16.8571	0.2189	-12.1275	0.86226	5e-10	0.968041	2.11317e-07	0.658003	9.30258e-64	0.82674	7.55e-34	0.934982	7.12598e-08	0.996332	4.06034e-05	0.952991	6.6639e-60	0.990649	9.83765e-31
IL1RL1	5e-10	9.75287e-08	6.2191	Brain_Amygdala	7.54646e-07	0.00013143	4.94675	Heart_Left_Ventricle	1.88102e-52	8.59299e-49	15.2413	1.13e-30	1.2995e-27	11.5137	1	1	1	1	4	-0.173498	6.2191	0.0400653	-5.1891	0.441475	-15.8802	0.2189	-12.1275	0.86226	5e-10	0.968041	2.11317e-07	0.658869	8.69155e-57	0.82674	7.55e-34	0.934982	7.12598e-08	0.996332	4.06034e-05	0.959398	1.00014e-52	0.990649	9.83765e-31
IL1RL1	5e-10	9.75287e-08	6.2191	Brain_Amygdala	7.54646e-07	0.00013143	4.94675	Kidney_Cortex	1.28539e-05	0.00134919	4.36258	1.13e-30	1.2995e-27	11.5137	1	1	1	1	4	-0.173498	6.2191	0.0400653	-5.1891	0.760273	-4.35478	0.2189	-12.1275	0.86226	5e-10	0.968041	2.11317e-07	0.447092	1.33202e-05	0.82674	7.55e-34	0.934982	7.12598e-08	0.996332	4.06034e-05	0.913377	0.00115842	0.990649	9.83765e-31
IL1RL1	5e-10	9.75287e-08	6.2191	Brain_Amygdala	7.54646e-07	0.00013143	4.94675	Liver	2.51981e-05	0.00226345	4.21302	1.13e-30	1.2995e-27	11.5137	1	1	1	1	4	-0.173498	6.2191	0.0400653	-5.1891	1.11042	-4.07118	0.2189	-12.1275	0.86226	5e-10	0.968041	2.11317e-07	0.26682	4.67765e-05	0.82674	7.55e-34	0.934982	7.12598e-08	0.996332	4.06034e-05	0.84506	0.00294685	0.990649	9.83765e-31
IL1RL1	5e-10	9.75287e-08	6.2191	Brain_Amygdala	7.54646e-07	0.00013143	4.94675	Lung	2.83148e-73	3.9965e-69	-18.1065	1.13e-30	1.2995e-27	11.5137	1	1	1	1	4	-0.173498	6.2191	0.0400653	-5.1891	-0.319802	18.9184	0.2189	-12.1275	0.86226	5e-10	0.968041	2.11317e-07	0.749119	8.05304e-80	0.82674	7.55e-34	0.934982	7.12598e-08	0.996332	4.06034e-05	0.965881	1.41983e-75	0.990649	9.83765e-31
IL1RL1	5e-10	9.75287e-08	6.2191	Brain_Amygdala	7.54646e-07	0.00013143	4.94675	Minor_Salivary_Gland	2.51981e-05	0.0019436	4.21302	1.13e-30	1.2995e-27	11.5137	1	1	1	1	4	-0.173498	6.2191	0.0400653	-5.1891	1.11042	-4.07118	0.2189	-12.1275	0.86226	5e-10	0.968041	2.11317e-07	0.26682	4.67765e-05	0.82674	7.55e-34	0.934982	7.12598e-08	0.996332	4.06034e-05	0.835425	0.0026906	0.990649	9.83765e-31
IL1RL1	5e-10	9.75287e-08	6.2191	Brain_Amygdala	7.54646e-07	0.00013143	4.94675	Muscle_Skeletal	2.51981e-05	0.00206331	4.21302	1.13e-30	1.2995e-27	11.5137	1	1	1	1	4	-0.173498	6.2191	0.0400653	-5.1891	1.11042	-4.07118	0.2189	-12.1275	0.86226	5e-10	0.968041	2.11317e-07	0.26682	4.67765e-05	0.82674	7.55e-34	0.934982	7.12598e-08	0.996332	4.06034e-05	0.820401	0.00264136	0.990649	9.83765e-31
IL1RL1	5e-10	9.75287e-08	6.2191	Brain_Amygdala	7.54646e-07	0.00013143	4.94675	Nerve_Tibial	2.83148e-73	8.27898e-69	18.1065	1.13e-30	1.2995e-27	11.5137	1	1	1	1	4	-0.173498	6.2191	0.0400653	-5.1891	0.319799	-18.9184	0.2189	-12.1275	0.86226	5e-10	0.968041	2.11317e-07	0.749121	8.05304e-80	0.82674	7.55e-34	0.934982	7.12598e-08	0.996332	4.06034e-05	0.964517	2.9251e-75	0.990649	9.83765e-31
IL1RL1	5e-10	9.75287e-08	6.2191	Brain_Amygdala	7.54646e-07	0.00013143	4.94675	Ovary	2.51981e-05	0.0019618	4.21302	1.13e-30	1.2995e-27	11.5137	1	1	1	1	4	-0.173498	6.2191	0.0400653	-5.1891	1.11042	-4.07118	0.2189	-12.1275	0.86226	5e-10	0.968041	2.11317e-07	0.26682	4.67765e-05	0.82674	7.55e-34	0.934982	7.12598e-08	0.996332	4.06034e-05	0.830287	0.00263673	0.990649	9.83765e-31
IL1RL1	5e-10	9.75287e-08	6.2191	Brain_Amygdala	7.54646e-07	0.00013143	4.94675	Pancreas	9.39353e-48	4.48494e-44	14.5175	1.13e-30	1.2995e-27	11.5137	1	1	1	1	4	-0.173498	6.2191	0.0400653	-5.1891	0.448091	-15.1189	0.2189	-12.1275	0.86226	5e-10	0.968041	2.11317e-07	0.654088	1.21588e-51	0.82674	7.55e-34	0.934982	7.12598e-08	0.996332	4.06034e-05	0.947404	7.30164e-48	0.990649	9.83765e-31
IL1RL1	5e-10	9.75287e-08	6.2191	Brain_Amygdala	7.54646e-07	0.00013143	4.94675	Pituitary	2.57828e-05	0.0021875	4.20784	1.13e-30	1.2995e-27	11.5137	1	1	1	1	4	-0.173498	6.2191	0.0400653	-5.1891	0.749631	-4.19448	0.2189	-12.1275	0.86226	5e-10	0.968041	2.11317e-07	0.453477	2.73494e-05	0.82674	7.55e-34	0.934982	7.12598e-08	0.996332	4.06034e-05	0.915445	0.00177427	0.990649	9.83765e-31
IL1RL1	5e-10	9.75287e-08	6.2191	Brain_Amygdala	7.54646e-07	0.00013143	4.94675	Prostate	3.62483e-05	0.00264022	-4.13018	1.13e-30	1.2995e-27	11.5137	1	1	1	1	4	-0.173498	6.2191	0.0400653	-5.1891	-1.11101	3.98908	0.2189	-12.1275	0.86226	5e-10	0.968041	2.11317e-07	0.266563	6.63297e-05	0.82674	7.55e-34	0.934982	7.12598e-08	0.996332	4.06034e-05	0.840264	0.00357503	0.990649	9.83765e-31
IL1RL1	5e-10	9.75287e-08	6.2191	Brain_Amygdala	7.54646e-07	0.00013143	4.94675	Skin_Not_Sun_Exposed_Suprapubic	2.81571e-05	0.00241017	4.18788	1.13e-30	1.2995e-27	11.5137	1	1	1	1	4	-0.173498	6.2191	0.0400653	-5.1891	0.728125	-4.18339	0.2189	-12.1275	0.86226	5e-10	0.968041	2.11317e-07	0.466537	2.87191e-05	0.82674	7.55e-34	0.934982	7.12598e-08	0.996332	4.06034e-05	0.91247	0.00181855	0.990649	9.83765e-31
IL1RL1	5e-10	9.75287e-08	6.2191	Brain_Amygdala	7.54646e-07	0.00013143	4.94675	Skin_Sun_Exposed_Lower_leg	7.62258e-37	1.87287e-33	12.6801	1.13e-30	1.2995e-27	11.5137	1	1	1	1	4	-0.173498	6.2191	0.0400653	-5.1891	0.455003	-13.189	0.2189	-12.1275	0.86226	5e-10	0.968041	2.11317e-07	0.649107	1.01533e-39	0.82674	7.55e-34	0.934982	7.12598e-08	0.996332	4.06034e-05	0.952444	2.01512e-36	0.990649	9.83765e-31
IL1RL1	5e-10	9.75287e-08	6.2191	Brain_Amygdala	7.54646e-07	0.00013143	4.94675	Small_Intestine_Terminal_Ileum	1.60291e-05	0.00136163	4.31405	1.13e-30	1.2995e-27	11.5137	1	1	1	1	4	-0.173498	6.2191	0.0400653	-5.1891	0.744462	-4.30896	0.2189	-12.1275	0.86226	5e-10	0.968041	2.11317e-07	0.456597	1.64023e-05	0.82674	7.55e-34	0.934982	7.12598e-08	0.996332	4.06034e-05	0.916769	0.00112019	0.990649	9.83765e-31
IL1RL1	5e-10	9.75287e-08	6.2191	Brain_Amygdala	7.54646e-07	0.00013143	4.94675	Spleen	2.51981e-05	0.00193036	4.21302	1.13e-30	1.2995e-27	11.5137	1	1	1	1	4	-0.173498	6.2191	0.0400653	-5.1891	1.11042	-4.07118	0.2189	-12.1275	0.86226	5e-10	0.968041	2.11317e-07	0.26682	4.67765e-05	0.82674	7.55e-34	0.934982	7.12598e-08	0.996332	4.06034e-05	0.841132	0.00256516	0.990649	9.83765e-31
IL1RL1	5e-10	9.75287e-08	6.2191	Brain_Amygdala	7.54646e-07	0.00013143	4.94675	Stomach	1.72902e-05	0.00156411	4.29729	1.13e-30	1.2995e-27	11.5137	1	1	1	1	4	-0.173498	6.2191	0.0400653	-5.1891	0.758087	-4.28632	0.2189	-12.1275	0.86226	5e-10	0.968041	2.11317e-07	0.448399	1.81657e-05	0.82674	7.55e-34	0.934982	7.12598e-08	0.996332	4.06034e-05	0.913077	0.0013102	0.990649	9.83765e-31
IL1RL1	5e-10	9.75287e-08	6.2191	Brain_Amygdala	7.54646e-07	0.00013143	4.94675	Thyroid	4.79954e-39	1.73461e-35	13.0714	1.13e-30	1.2995e-27	11.5137	1	1	1	1	4	-0.173498	6.2191	0.0400653	-5.1891	0.455479	-13.5995	0.2189	-12.1275	0.86226	5e-10	0.968041	2.11317e-07	0.648764	4.03429e-42	0.82674	7.55e-34	0.934982	7.12598e-08	0.996332	4.06034e-05	0.949887	1.21442e-38	0.990649	9.83765e-31
IL1RL1	5e-10	9.75287e-08	6.2191	Brain_Amygdala	7.54646e-07	0.00013143	4.94675	Uterus	1.75013e-05	0.00148859	4.29459	1.13e-30	1.2995e-27	11.5137	1	1	1	1	4	-0.173498	6.2191	0.0400653	-5.1891	0.770837	-4.27891	0.2189	-12.1275	0.86226	5e-10	0.968041	2.11317e-07	0.440803	1.87807e-05	0.82674	7.55e-34	0.934982	7.12598e-08	0.996332	4.06034e-05	0.906165	0.0012368	0.990649	9.83765e-31
IL1RL1	5e-10	9.75287e-08	6.2191	Brain_Amygdala	7.54646e-07	0.00013143	4.94675	Vagina	7.21658e-41	3.24934e-37	13.3869	1.13e-30	1.2995e-27	11.5137	1	1	1	1	4	-0.173498	6.2191	0.0400653	-5.1891	0.456409	-13.9303	0.2189	-12.1275	0.86226	5e-10	0.968041	2.11317e-07	0.648096	4.1464e-44	0.82674	7.55e-34	0.934982	7.12598e-08	0.996332	4.06034e-05	0.955351	1.31358e-40	0.990649	9.83765e-31
IL1RL1	5e-10	9.75287e-08	6.2191	Brain_Amygdala	7.54646e-07	0.00013143	4.94675	Whole_Blood	1.90679e-43	4.17179e-40	13.8209	1.13e-30	1.2995e-27	11.5137	1	1	1	1	4	-0.173498	6.2191	0.0400653	-5.1891	0.456228	-14.3858	0.2189	-12.1275	0.86226	5e-10	0.968041	2.11317e-07	0.648226	6.35236e-47	0.82674	7.55e-34	0.934982	7.12598e-08	0.996332	4.06034e-05	0.95654	1.35919e-43	0.990649	9.83765e-31
IL1RL1	5e-10	9.75287e-08	6.2191	Brain_Amygdala	7.54646e-07	0.00013143	4.94675	smultixcan	2.51934e-74	2.51443e-69	6.47739	1.13e-30	1.2995e-27	11.5137	1	1	1	1	4	-0.173498	6.2191	0.0400653	-5.1891	0.412638	-6.68987	0.2189	-12.1275	0.86226	5e-10	0.968041	2.11317e-07	0.896783	4.20134e-81	0.82674	7.55e-34	0.934982	7.12598e-08	0.996332	4.06034e-05	0.984325	4.97153e-76	0.990649	9.83765e-31
IL1RL1	5e-10	9.75287e-08	6.2191	Brain_Anterior_cingulate_cortex_BA24	6.5172e-06	0.000723651	4.50888	Adipose_Subcutaneous	3.62483e-05	0.00267867	-4.13018	1.13e-30	1.2995e-27	11.5137	1	1	1	1	4	-0.173498	6.2191	-0.0467363	-4.7433	-1.11101	3.98908	0.2189	-12.1275	0.86226	5e-10	0.962723	2.10263e-06	0.266563	6.63297e-05	0.82674	7.55e-34	0.934982	7.12598e-08	0.997902	0.000244733	0.8276	0.0035711	0.990649	9.83765e-31
IL1RL1	5e-10	9.75287e-08	6.2191	Brain_Anterior_cingulate_cortex_BA24	6.5172e-06	0.000723651	4.50888	Adipose_Visceral_Omentum	2.83148e-73	7.48984e-69	-18.1065	1.13e-30	1.2995e-27	11.5137	1	1	1	1	4	-0.173498	6.2191	-0.0467363	-4.7433	-0.319799	18.9184	0.2189	-12.1275	0.86226	5e-10	0.962723	2.10263e-06	0.749121	8.05304e-80	0.82674	7.55e-34	0.934982	7.12598e-08	0.997902	0.000244733	0.967956	2.66314e-75	0.990649	9.83765e-31
IL1RL1	5e-10	9.75287e-08	6.2191	Brain_Anterior_cingulate_cortex_BA24	6.5172e-06	0.000723651	4.50888	Adrenal_Gland	1.55407e-05	0.0013716	4.32088	1.13e-30	1.2995e-27	11.5137	1	1	1	1	4	-0.173498	6.2191	-0.0467363	-4.7433	0.762598	-4.30973	0.2189	-12.1275	0.86226	5e-10	0.962723	2.10263e-06	0.445703	1.63453e-05	0.82674	7.55e-34	0.934982	7.12598e-08	0.997902	0.000244733	0.905515	0.00111153	0.990649	9.83765e-31
IL1RL1	5e-10	9.75287e-08	6.2191	Brain_Anterior_cingulate_cortex_BA24	6.5172e-06	0.000723651	4.50888	Artery_Aorta	1.49757e-05	0.00120301	4.32905	1.13e-30	1.2995e-27	11.5137	1	1	1	1	4	-0.173498	6.2191	-0.0467363	-4.7433	0.775063	-4.31394	0.2189	-12.1275	0.86226	5e-10	0.962723	2.10263e-06	0.438303	1.60371e-05	0.82674	7.55e-34	0.934982	7.12598e-08	0.997902	0.000244733	0.906944	0.00106401	0.990649	9.83765e-31
IL1RL1	5e-10	9.75287e-08	6.2191	Brain_Anterior_cingulate_cortex_BA24	6.5172e-06	0.000723651	4.50888	Artery_Coronary	2.51981e-05	0.00205194	4.21302	1.13e-30	1.2995e-27	11.5137	1	1	1	1	4	-0.173498	6.2191	-0.0467363	-4.7433	1.11042	-4.07118	0.2189	-12.1275	0.86226	5e-10	0.962723	2.10263e-06	0.26682	4.67765e-05	0.82674	7.55e-34	0.934982	7.12598e-08	0.997902	0.000244733	0.823641	0.00272497	0.990649	9.83765e-31
IL1RL1	5e-10	9.75287e-08	6.2191	Brain_Anterior_cingulate_cortex_BA24	6.5172e-06	0.000723651	4.50888	Artery_Tibial	1.25693e-05	0.00104821	4.36747	1.13e-30	1.2995e-27	11.5137	1	1	1	1	4	-0.173498	6.2191	-0.0467363	-4.7433	0.791456	-4.34883	0.2189	-12.1275	0.86226	5e-10	0.962723	2.10263e-06	0.428678	1.36863e-05	0.82674	7.55e-34	0.934982	7.12598e-08	0.997902	0.000244733	0.90506	0.000924484	0.990649	9.83765e-31
IL1RL1	5e-10	9.75287e-08	6.2191	Brain_Anterior_cingulate_cortex_BA24	6.5172e-06	0.000723651	4.50888	Brain_Anterior_cingulate_cortex_BA24	2.51981e-05	0.00217081	4.21302	1.13e-30	1.2995e-27	11.5137	1	1	1	1	4	-0.173498	6.2191	-0.0467363	-4.7433	1.11042	-4.07118	0.2189	-12.1275	0.86226	5e-10	0.962723	2.10263e-06	0.26682	4.67765e-05	0.82674	7.55e-34	0.934982	7.12598e-08	0.997902	0.000244733	0.849705	0.0031307	0.990649	9.83765e-31
IL1RL1	5e-10	9.75287e-08	6.2191	Brain_Anterior_cingulate_cortex_BA24	6.5172e-06	0.000723651	4.50888	Brain_Caudate_basal_ganglia	7.65513e-06	0.000818456	4.47461	1.13e-30	1.2995e-27	11.5137	1	1	1	1	4	-0.173498	6.2191	-0.0467363	-4.7433	0.954036	-4.4044	0.2189	-12.1275	0.86226	5e-10	0.962723	2.10263e-06	0.340065	1.06076e-05	0.82674	7.55e-34	0.934982	7.12598e-08	0.997902	0.000244733	0.864408	0.000832893	0.990649	9.83765e-31
IL1RL1	5e-10	9.75287e-08	6.2191	Brain_Anterior_cingulate_cortex_BA24	6.5172e-06	0.000723651	4.50888	Brain_Cerebellar_Hemisphere	3.62483e-05	0.00250174	-4.13018	1.13e-30	1.2995e-27	11.5137	1	1	1	1	4	-0.173498	6.2191	-0.0467363	-4.7433	-1.11101	3.98908	0.2189	-12.1275	0.86226	5e-10	0.962723	2.10263e-06	0.266563	6.63297e-05	0.82674	7.55e-34	0.934982	7.12598e-08	0.997902	0.000244733	0.826711	0.00344462	0.990649	9.83765e-31
IL1RL1	5e-10	9.75287e-08	6.2191	Brain_Anterior_cingulate_cortex_BA24	6.5172e-06	0.000723651	4.50888	Brain_Cortex	6.9257e-08	1.66879e-05	5.39309	1.13e-30	1.2995e-27	11.5137	1	1	1	1	4	-0.173498	6.2191	-0.0467363	-4.7433	0.406253	-5.5546	0.2189	-12.1275	0.86226	5e-10	0.962723	2.10263e-06	0.684557	2.78252e-08	0.82674	7.55e-34	0.934982	7.12598e-08	0.997902	0.000244733	0.957099	4.62586e-06	0.990649	9.83765e-31
IL1RL1	5e-10	9.75287e-08	6.2191	Brain_Anterior_cingulate_cortex_BA24	6.5172e-06	0.000723651	4.50888	Brain_Frontal_Cortex_BA9	2.51981e-05	0.00222463	4.21302	1.13e-30	1.2995e-27	11.5137	1	1	1	1	4	-0.173498	6.2191	-0.0467363	-4.7433	1.11042	-4.07118	0.2189	-12.1275	0.86226	5e-10	0.962723	2.10263e-06	0.26682	4.67765e-05	0.82674	7.55e-34	0.934982	7.12598e-08	0.997902	0.000244733	0.833326	0.00287572	0.990649	9.83765e-31
IL1RL1	5e-10	9.75287e-08	6.2191	Brain_Anterior_cingulate_cortex_BA24	6.5172e-06	0.000723651	4.50888	Brain_Hippocampus	3.62483e-05	0.00328233	-4.13018	1.13e-30	1.2995e-27	11.5137	1	1	1	1	4	-0.173498	6.2191	-0.0467363	-4.7433	-1.11101	3.98908	0.2189	-12.1275	0.86226	5e-10	0.962723	2.10263e-06	0.266563	6.63297e-05	0.82674	7.55e-34	0.934982	7.12598e-08	0.997902	0.000244733	0.844549	0.00439243	0.990649	9.83765e-31
IL1RL1	5e-10	9.75287e-08	6.2191	Brain_Anterior_cingulate_cortex_BA24	6.5172e-06	0.000723651	4.50888	Brain_Hypothalamus	1.88879e-16	1.6785e-13	8.22894	1.13e-30	1.2995e-27	11.5137	1	1	1	1	4	-0.173498	6.2191	-0.0467363	-4.7433	0.438235	-8.52228	0.2189	-12.1275	0.86226	5e-10	0.962723	2.10263e-06	0.661216	1.56449e-17	0.82674	7.55e-34	0.934982	7.12598e-08	0.997902	0.000244733	0.95946	1.54311e-14	0.990649	9.83765e-31
IL1RL1	5e-10	9.75287e-08	6.2191	Brain_Anterior_cingulate_cortex_BA24	6.5172e-06	0.000723651	4.50888	Brain_Nucleus_accumbens_basal_ganglia	1.21547e-05	0.00121806	4.37479	1.13e-30	1.2995e-27	11.5137	1	1	1	1	4	-0.173498	6.2191	-0.0467363	-4.7433	0.910577	-4.31407	0.2189	-12.1275	0.86226	5e-10	0.962723	2.10263e-06	0.362518	1.60275e-05	0.82674	7.55e-34	0.934982	7.12598e-08	0.997902	0.000244733	0.885698	0.001241	0.990649	9.83765e-31
IL1RL1	5e-10	9.75287e-08	6.2191	Brain_Anterior_cingulate_cortex_BA24	6.5172e-06	0.000723651	4.50888	Brain_Putamen_basal_ganglia	2.51981e-05	0.00223716	4.21302	1.13e-30	1.2995e-27	11.5137	1	1	1	1	4	-0.173498	6.2191	-0.0467363	-4.7433	1.11042	-4.07118	0.2189	-12.1275	0.86226	5e-10	0.962723	2.10263e-06	0.26682	4.67765e-05	0.82674	7.55e-34	0.934982	7.12598e-08	0.997902	0.000244733	0.848967	0.00307784	0.990649	9.83765e-31
IL1RL1	5e-10	9.75287e-08	6.2191	Brain_Anterior_cingulate_cortex_BA24	6.5172e-06	0.000723651	4.50888	Brain_Spinal_cord_cervical_c-1	3.62483e-05	0.00304779	-4.13018	1.13e-30	1.2995e-27	11.5137	1	1	1	1	4	-0.173498	6.2191	-0.0467363	-4.7433	-1.11101	3.98908	0.2189	-12.1275	0.86226	5e-10	0.962723	2.10263e-06	0.266563	6.63297e-05	0.82674	7.55e-34	0.934982	7.12598e-08	0.997902	0.000244733	0.833945	0.00421872	0.990649	9.83765e-31
IL1RL1	5e-10	9.75287e-08	6.2191	Brain_Anterior_cingulate_cortex_BA24	6.5172e-06	0.000723651	4.50888	Brain_Substantia_nigra	2.51981e-05	0.00256517	4.21302	1.13e-30	1.2995e-27	11.5137	1	1	1	1	4	-0.173498	6.2191	-0.0467363	-4.7433	1.11042	-4.07118	0.2189	-12.1275	0.86226	5e-10	0.962723	2.10263e-06	0.26682	4.67765e-05	0.82674	7.55e-34	0.934982	7.12598e-08	0.997902	0.000244733	0.832082	0.00367914	0.990649	9.83765e-31
IL1RL1	5e-10	9.75287e-08	6.2191	Brain_Anterior_cingulate_cortex_BA24	6.5172e-06	0.000723651	4.50888	Breast_Mammary_Tissue	1.89215e-05	0.00157885	-4.27725	1.13e-30	1.2995e-27	11.5137	1	1	1	1	4	-0.173498	6.2191	-0.0467363	-4.7433	-0.161013	4.43418	0.2189	-12.1275	0.86226	5e-10	0.962723	2.10263e-06	0.872084	9.24251e-06	0.82674	7.55e-34	0.934982	7.12598e-08	0.997902	0.000244733	0.987242	0.000682977	0.990649	9.83765e-31
IL1RL1	5e-10	9.75287e-08	6.2191	Brain_Anterior_cingulate_cortex_BA24	6.5172e-06	0.000723651	4.50888	Cells_Cultured_fibroblasts	2.38361e-05	0.00182328	4.22555	1.13e-30	1.2995e-27	11.5137	1	1	1	1	4	-0.173498	6.2191	-0.0467363	-4.7433	0.730383	-4.22014	0.2189	-12.1275	0.86226	5e-10	0.962723	2.10263e-06	0.465156	2.44154e-05	0.82674	7.55e-34	0.934982	7.12598e-08	0.997902	0.000244733	0.915102	0.00151877	0.990649	9.83765e-31
IL1RL1	5e-10	9.75287e-08	6.2191	Brain_Anterior_cingulate_cortex_BA24	6.5172e-06	0.000723651	4.50888	Colon_Sigmoid	2.51981e-05	0.00193921	4.21302	1.13e-30	1.2995e-27	11.5137	1	1	1	1	4	-0.173498	6.2191	-0.0467363	-4.7433	1.11042	-4.07118	0.2189	-12.1275	0.86226	5e-10	0.962723	2.10263e-06	0.26682	4.67765e-05	0.82674	7.55e-34	0.934982	7.12598e-08	0.997902	0.000244733	0.831579	0.00255839	0.990649	9.83765e-31
IL1RL1	5e-10	9.75287e-08	6.2191	Brain_Anterior_cingulate_cortex_BA24	6.5172e-06	0.000723651	4.50888	Colon_Transverse	1.71665e-39	4.93804e-36	13.1493	1.13e-30	1.2995e-27	11.5137	1	1	1	1	4	-0.173498	6.2191	-0.0467363	-4.7433	0.458316	-13.6805	0.2189	-12.1275	0.86226	5e-10	0.962723	2.10263e-06	0.646725	1.32689e-42	0.82674	7.55e-34	0.934982	7.12598e-08	0.997902	0.000244733	0.953397	3.91698e-39	0.990649	9.83765e-31
IL1RL1	5e-10	9.75287e-08	6.2191	Brain_Anterior_cingulate_cortex_BA24	6.5172e-06	0.000723651	4.50888	Esophagus_Gastroesophageal_Junction	1.11334e-05	0.00103585	4.3939	1.13e-30	1.2995e-27	11.5137	1	1	1	1	4	-0.173498	6.2191	-0.0467363	-4.7433	0.812844	-4.36923	0.2189	-12.1275	0.86226	5e-10	0.962723	2.10263e-06	0.416307	1.24688e-05	0.82674	7.55e-34	0.934982	7.12598e-08	0.997902	0.000244733	0.898709	0.000864813	0.990649	9.83765e-31
IL1RL1	5e-10	9.75287e-08	6.2191	Brain_Anterior_cingulate_cortex_BA24	6.5172e-06	0.000723651	4.50888	Esophagus_Mucosa	2.51981e-05	0.00210658	4.21302	1.13e-30	1.2995e-27	11.5137	1	1	1	1	4	-0.173498	6.2191	-0.0467363	-4.7433	1.11042	-4.07118	0.2189	-12.1275	0.86226	5e-10	0.962723	2.10263e-06	0.26682	4.67765e-05	0.82674	7.55e-34	0.934982	7.12598e-08	0.997902	0.000244733	0.834352	0.00261814	0.990649	9.83765e-31
IL1RL1	5e-10	9.75287e-08	6.2191	Brain_Anterior_cingulate_cortex_BA24	6.5172e-06	0.000723651	4.50888	Esophagus_Muscularis	1.5031e-05	0.00133186	4.32823	1.13e-30	1.2995e-27	11.5137	1	1	1	1	4	-0.173498	6.2191	-0.0467363	-4.7433	0.797759	-4.30498	0.2189	-12.1275	0.86226	5e-10	0.962723	2.10263e-06	0.42501	1.67004e-05	0.82674	7.55e-34	0.934982	7.12598e-08	0.997902	0.000244733	0.900013	0.00108153	0.990649	9.83765e-31
IL1RL1	5e-10	9.75287e-08	6.2191	Brain_Anterior_cingulate_cortex_BA24	6.5172e-06	0.000723651	4.50888	Heart_Atrial_Appendage	7.87997e-59	4.48173e-55	16.1725	1.13e-30	1.2995e-27	11.5137	1	1	1	1	4	-0.173498	6.2191	-0.0467363	-4.7433	0.442672	-16.8571	0.2189	-12.1275	0.86226	5e-10	0.962723	2.10263e-06	0.658003	9.30258e-64	0.82674	7.55e-34	0.934982	7.12598e-08	0.997902	0.000244733	0.952991	6.6639e-60	0.990649	9.83765e-31
IL1RL1	5e-10	9.75287e-08	6.2191	Brain_Anterior_cingulate_cortex_BA24	6.5172e-06	0.000723651	4.50888	Heart_Left_Ventricle	1.88102e-52	8.59299e-49	15.2413	1.13e-30	1.2995e-27	11.5137	1	1	1	1	4	-0.173498	6.2191	-0.0467363	-4.7433	0.441475	-15.8802	0.2189	-12.1275	0.86226	5e-10	0.962723	2.10263e-06	0.658869	8.69155e-57	0.82674	7.55e-34	0.934982	7.12598e-08	0.997902	0.000244733	0.959398	1.00014e-52	0.990649	9.83765e-31
IL1RL1	5e-10	9.75287e-08	6.2191	Brain_Anterior_cingulate_cortex_BA24	6.5172e-06	0.000723651	4.50888	Kidney_Cortex	1.28539e-05	0.00134919	4.36258	1.13e-30	1.2995e-27	11.5137	1	1	1	1	4	-0.173498	6.2191	-0.0467363	-4.7433	0.760273	-4.35478	0.2189	-12.1275	0.86226	5e-10	0.962723	2.10263e-06	0.447092	1.33202e-05	0.82674	7.55e-34	0.934982	7.12598e-08	0.997902	0.000244733	0.913377	0.00115842	0.990649	9.83765e-31
IL1RL1	5e-10	9.75287e-08	6.2191	Brain_Anterior_cingulate_cortex_BA24	6.5172e-06	0.000723651	4.50888	Liver	2.51981e-05	0.00226345	4.21302	1.13e-30	1.2995e-27	11.5137	1	1	1	1	4	-0.173498	6.2191	-0.0467363	-4.7433	1.11042	-4.07118	0.2189	-12.1275	0.86226	5e-10	0.962723	2.10263e-06	0.26682	4.67765e-05	0.82674	7.55e-34	0.934982	7.12598e-08	0.997902	0.000244733	0.84506	0.00294685	0.990649	9.83765e-31
IL1RL1	5e-10	9.75287e-08	6.2191	Brain_Anterior_cingulate_cortex_BA24	6.5172e-06	0.000723651	4.50888	Lung	2.83148e-73	3.9965e-69	-18.1065	1.13e-30	1.2995e-27	11.5137	1	1	1	1	4	-0.173498	6.2191	-0.0467363	-4.7433	-0.319802	18.9184	0.2189	-12.1275	0.86226	5e-10	0.962723	2.10263e-06	0.749119	8.05304e-80	0.82674	7.55e-34	0.934982	7.12598e-08	0.997902	0.000244733	0.965881	1.41983e-75	0.990649	9.83765e-31
IL1RL1	5e-10	9.75287e-08	6.2191	Brain_Anterior_cingulate_cortex_BA24	6.5172e-06	0.000723651	4.50888	Minor_Salivary_Gland	2.51981e-05	0.0019436	4.21302	1.13e-30	1.2995e-27	11.5137	1	1	1	1	4	-0.173498	6.2191	-0.0467363	-4.7433	1.11042	-4.07118	0.2189	-12.1275	0.86226	5e-10	0.962723	2.10263e-06	0.26682	4.67765e-05	0.82674	7.55e-34	0.934982	7.12598e-08	0.997902	0.000244733	0.835425	0.0026906	0.990649	9.83765e-31
IL1RL1	5e-10	9.75287e-08	6.2191	Brain_Anterior_cingulate_cortex_BA24	6.5172e-06	0.000723651	4.50888	Muscle_Skeletal	2.51981e-05	0.00206331	4.21302	1.13e-30	1.2995e-27	11.5137	1	1	1	1	4	-0.173498	6.2191	-0.0467363	-4.7433	1.11042	-4.07118	0.2189	-12.1275	0.86226	5e-10	0.962723	2.10263e-06	0.26682	4.67765e-05	0.82674	7.55e-34	0.934982	7.12598e-08	0.997902	0.000244733	0.820401	0.00264136	0.990649	9.83765e-31
IL1RL1	5e-10	9.75287e-08	6.2191	Brain_Anterior_cingulate_cortex_BA24	6.5172e-06	0.000723651	4.50888	Nerve_Tibial	2.83148e-73	8.27898e-69	18.1065	1.13e-30	1.2995e-27	11.5137	1	1	1	1	4	-0.173498	6.2191	-0.0467363	-4.7433	0.319799	-18.9184	0.2189	-12.1275	0.86226	5e-10	0.962723	2.10263e-06	0.749121	8.05304e-80	0.82674	7.55e-34	0.934982	7.12598e-08	0.997902	0.000244733	0.964517	2.9251e-75	0.990649	9.83765e-31
IL1RL1	5e-10	9.75287e-08	6.2191	Brain_Anterior_cingulate_cortex_BA24	6.5172e-06	0.000723651	4.50888	Ovary	2.51981e-05	0.0019618	4.21302	1.13e-30	1.2995e-27	11.5137	1	1	1	1	4	-0.173498	6.2191	-0.0467363	-4.7433	1.11042	-4.07118	0.2189	-12.1275	0.86226	5e-10	0.962723	2.10263e-06	0.26682	4.67765e-05	0.82674	7.55e-34	0.934982	7.12598e-08	0.997902	0.000244733	0.830287	0.00263673	0.990649	9.83765e-31
IL1RL1	5e-10	9.75287e-08	6.2191	Brain_Anterior_cingulate_cortex_BA24	6.5172e-06	0.000723651	4.50888	Pancreas	9.39353e-48	4.48494e-44	14.5175	1.13e-30	1.2995e-27	11.5137	1	1	1	1	4	-0.173498	6.2191	-0.0467363	-4.7433	0.448091	-15.1189	0.2189	-12.1275	0.86226	5e-10	0.962723	2.10263e-06	0.654088	1.21588e-51	0.82674	7.55e-34	0.934982	7.12598e-08	0.997902	0.000244733	0.947404	7.30164e-48	0.990649	9.83765e-31
IL1RL1	5e-10	9.75287e-08	6.2191	Brain_Anterior_cingulate_cortex_BA24	6.5172e-06	0.000723651	4.50888	Pituitary	2.57828e-05	0.0021875	4.20784	1.13e-30	1.2995e-27	11.5137	1	1	1	1	4	-0.173498	6.2191	-0.0467363	-4.7433	0.749631	-4.19448	0.2189	-12.1275	0.86226	5e-10	0.962723	2.10263e-06	0.453477	2.73494e-05	0.82674	7.55e-34	0.934982	7.12598e-08	0.997902	0.000244733	0.915445	0.00177427	0.990649	9.83765e-31
IL1RL1	5e-10	9.75287e-08	6.2191	Brain_Anterior_cingulate_cortex_BA24	6.5172e-06	0.000723651	4.50888	Prostate	3.62483e-05	0.00264022	-4.13018	1.13e-30	1.2995e-27	11.5137	1	1	1	1	4	-0.173498	6.2191	-0.0467363	-4.7433	-1.11101	3.98908	0.2189	-12.1275	0.86226	5e-10	0.962723	2.10263e-06	0.266563	6.63297e-05	0.82674	7.55e-34	0.934982	7.12598e-08	0.997902	0.000244733	0.840264	0.00357503	0.990649	9.83765e-31
IL1RL1	5e-10	9.75287e-08	6.2191	Brain_Anterior_cingulate_cortex_BA24	6.5172e-06	0.000723651	4.50888	Skin_Not_Sun_Exposed_Suprapubic	2.81571e-05	0.00241017	4.18788	1.13e-30	1.2995e-27	11.5137	1	1	1	1	4	-0.173498	6.2191	-0.0467363	-4.7433	0.728125	-4.18339	0.2189	-12.1275	0.86226	5e-10	0.962723	2.10263e-06	0.466537	2.87191e-05	0.82674	7.55e-34	0.934982	7.12598e-08	0.997902	0.000244733	0.91247	0.00181855	0.990649	9.83765e-31
IL1RL1	5e-10	9.75287e-08	6.2191	Brain_Anterior_cingulate_cortex_BA24	6.5172e-06	0.000723651	4.50888	Skin_Sun_Exposed_Lower_leg	7.62258e-37	1.87287e-33	12.6801	1.13e-30	1.2995e-27	11.5137	1	1	1	1	4	-0.173498	6.2191	-0.0467363	-4.7433	0.455003	-13.189	0.2189	-12.1275	0.86226	5e-10	0.962723	2.10263e-06	0.649107	1.01533e-39	0.82674	7.55e-34	0.934982	7.12598e-08	0.997902	0.000244733	0.952444	2.01512e-36	0.990649	9.83765e-31
IL1RL1	5e-10	9.75287e-08	6.2191	Brain_Anterior_cingulate_cortex_BA24	6.5172e-06	0.000723651	4.50888	Small_Intestine_Terminal_Ileum	1.60291e-05	0.00136163	4.31405	1.13e-30	1.2995e-27	11.5137	1	1	1	1	4	-0.173498	6.2191	-0.0467363	-4.7433	0.744462	-4.30896	0.2189	-12.1275	0.86226	5e-10	0.962723	2.10263e-06	0.456597	1.64023e-05	0.82674	7.55e-34	0.934982	7.12598e-08	0.997902	0.000244733	0.916769	0.00112019	0.990649	9.83765e-31
IL1RL1	5e-10	9.75287e-08	6.2191	Brain_Anterior_cingulate_cortex_BA24	6.5172e-06	0.000723651	4.50888	Spleen	2.51981e-05	0.00193036	4.21302	1.13e-30	1.2995e-27	11.5137	1	1	1	1	4	-0.173498	6.2191	-0.0467363	-4.7433	1.11042	-4.07118	0.2189	-12.1275	0.86226	5e-10	0.962723	2.10263e-06	0.26682	4.67765e-05	0.82674	7.55e-34	0.934982	7.12598e-08	0.997902	0.000244733	0.841132	0.00256516	0.990649	9.83765e-31
IL1RL1	5e-10	9.75287e-08	6.2191	Brain_Anterior_cingulate_cortex_BA24	6.5172e-06	0.000723651	4.50888	Stomach	1.72902e-05	0.00156411	4.29729	1.13e-30	1.2995e-27	11.5137	1	1	1	1	4	-0.173498	6.2191	-0.0467363	-4.7433	0.758087	-4.28632	0.2189	-12.1275	0.86226	5e-10	0.962723	2.10263e-06	0.448399	1.81657e-05	0.82674	7.55e-34	0.934982	7.12598e-08	0.997902	0.000244733	0.913077	0.0013102	0.990649	9.83765e-31
IL1RL1	5e-10	9.75287e-08	6.2191	Brain_Anterior_cingulate_cortex_BA24	6.5172e-06	0.000723651	4.50888	Thyroid	4.79954e-39	1.73461e-35	13.0714	1.13e-30	1.2995e-27	11.5137	1	1	1	1	4	-0.173498	6.2191	-0.0467363	-4.7433	0.455479	-13.5995	0.2189	-12.1275	0.86226	5e-10	0.962723	2.10263e-06	0.648764	4.03429e-42	0.82674	7.55e-34	0.934982	7.12598e-08	0.997902	0.000244733	0.949887	1.21442e-38	0.990649	9.83765e-31
IL1RL1	5e-10	9.75287e-08	6.2191	Brain_Anterior_cingulate_cortex_BA24	6.5172e-06	0.000723651	4.50888	Uterus	1.75013e-05	0.00148859	4.29459	1.13e-30	1.2995e-27	11.5137	1	1	1	1	4	-0.173498	6.2191	-0.0467363	-4.7433	0.770837	-4.27891	0.2189	-12.1275	0.86226	5e-10	0.962723	2.10263e-06	0.440803	1.87807e-05	0.82674	7.55e-34	0.934982	7.12598e-08	0.997902	0.000244733	0.906165	0.0012368	0.990649	9.83765e-31
IL1RL1	5e-10	9.75287e-08	6.2191	Brain_Anterior_cingulate_cortex_BA24	6.5172e-06	0.000723651	4.50888	Vagina	7.21658e-41	3.24934e-37	13.3869	1.13e-30	1.2995e-27	11.5137	1	1	1	1	4	-0.173498	6.2191	-0.0467363	-4.7433	0.456409	-13.9303	0.2189	-12.1275	0.86226	5e-10	0.962723	2.10263e-06	0.648096	4.1464e-44	0.82674	7.55e-34	0.934982	7.12598e-08	0.997902	0.000244733	0.955351	1.31358e-40	0.990649	9.83765e-31
IL1RL1	5e-10	9.75287e-08	6.2191	Brain_Anterior_cingulate_cortex_BA24	6.5172e-06	0.000723651	4.50888	Whole_Blood	1.90679e-43	4.17179e-40	13.8209	1.13e-30	1.2995e-27	11.5137	1	1	1	1	4	-0.173498	6.2191	-0.0467363	-4.7433	0.456228	-14.3858	0.2189	-12.1275	0.86226	5e-10	0.962723	2.10263e-06	0.648226	6.35236e-47	0.82674	7.55e-34	0.934982	7.12598e-08	0.997902	0.000244733	0.95654	1.35919e-43	0.990649	9.83765e-31
IL1RL1	5e-10	9.75287e-08	6.2191	Brain_Anterior_cingulate_cortex_BA24	6.5172e-06	0.000723651	4.50888	smultixcan	2.51934e-74	2.51443e-69	6.47739	1.13e-30	1.2995e-27	11.5137	1	1	1	1	4	-0.173498	6.2191	-0.0467363	-4.7433	0.412638	-6.68987	0.2189	-12.1275	0.86226	5e-10	0.962723	2.10263e-06	0.896783	4.20134e-81	0.82674	7.55e-34	0.934982	7.12598e-08	0.997902	0.000244733	0.984325	4.97153e-76	0.990649	9.83765e-31
IL1RL1	5e-10	9.75287e-08	6.2191	Brain_Caudate_basal_ganglia	1.33049e-05	0.00131368	4.35503	Adipose_Subcutaneous	3.62483e-05	0.00267867	-4.13018	1.13e-30	1.2995e-27	11.5137	1	1	1	1	4	-0.173498	6.2191	-0.168155	-4.63081	-1.11101	3.98908	0.2189	-12.1275	0.86226	5e-10	0.866462	3.64246e-06	0.266563	6.63297e-05	0.82674	7.55e-34	0.934982	7.12598e-08	0.984131	0.000431381	0.8276	0.0035711	0.990649	9.83765e-31
IL1RL1	5e-10	9.75287e-08	6.2191	Brain_Caudate_basal_ganglia	1.33049e-05	0.00131368	4.35503	Adipose_Visceral_Omentum	2.83148e-73	7.48984e-69	-18.1065	1.13e-30	1.2995e-27	11.5137	1	1	1	1	4	-0.173498	6.2191	-0.168155	-4.63081	-0.319799	18.9184	0.2189	-12.1275	0.86226	5e-10	0.866462	3.64246e-06	0.749121	8.05304e-80	0.82674	7.55e-34	0.934982	7.12598e-08	0.984131	0.000431381	0.967956	2.66314e-75	0.990649	9.83765e-31
IL1RL1	5e-10	9.75287e-08	6.2191	Brain_Caudate_basal_ganglia	1.33049e-05	0.00131368	4.35503	Adrenal_Gland	1.55407e-05	0.0013716	4.32088	1.13e-30	1.2995e-27	11.5137	1	1	1	1	4	-0.173498	6.2191	-0.168155	-4.63081	0.762598	-4.30973	0.2189	-12.1275	0.86226	5e-10	0.866462	3.64246e-06	0.445703	1.63453e-05	0.82674	7.55e-34	0.934982	7.12598e-08	0.984131	0.000431381	0.905515	0.00111153	0.990649	9.83765e-31
IL1RL1	5e-10	9.75287e-08	6.2191	Brain_Caudate_basal_ganglia	1.33049e-05	0.00131368	4.35503	Artery_Aorta	1.49757e-05	0.00120301	4.32905	1.13e-30	1.2995e-27	11.5137	1	1	1	1	4	-0.173498	6.2191	-0.168155	-4.63081	0.775063	-4.31394	0.2189	-12.1275	0.86226	5e-10	0.866462	3.64246e-06	0.438303	1.60371e-05	0.82674	7.55e-34	0.934982	7.12598e-08	0.984131	0.000431381	0.906944	0.00106401	0.990649	9.83765e-31
IL1RL1	5e-10	9.75287e-08	6.2191	Brain_Caudate_basal_ganglia	1.33049e-05	0.00131368	4.35503	Artery_Coronary	2.51981e-05	0.00205194	4.21302	1.13e-30	1.2995e-27	11.5137	1	1	1	1	4	-0.173498	6.2191	-0.168155	-4.63081	1.11042	-4.07118	0.2189	-12.1275	0.86226	5e-10	0.866462	3.64246e-06	0.26682	4.67765e-05	0.82674	7.55e-34	0.934982	7.12598e-08	0.984131	0.000431381	0.823641	0.00272497	0.990649	9.83765e-31
IL1RL1	5e-10	9.75287e-08	6.2191	Brain_Caudate_basal_ganglia	1.33049e-05	0.00131368	4.35503	Artery_Tibial	1.25693e-05	0.00104821	4.36747	1.13e-30	1.2995e-27	11.5137	1	1	1	1	4	-0.173498	6.2191	-0.168155	-4.63081	0.791456	-4.34883	0.2189	-12.1275	0.86226	5e-10	0.866462	3.64246e-06	0.428678	1.36863e-05	0.82674	7.55e-34	0.934982	7.12598e-08	0.984131	0.000431381	0.90506	0.000924484	0.990649	9.83765e-31
IL1RL1	5e-10	9.75287e-08	6.2191	Brain_Caudate_basal_ganglia	1.33049e-05	0.00131368	4.35503	Brain_Anterior_cingulate_cortex_BA24	2.51981e-05	0.00217081	4.21302	1.13e-30	1.2995e-27	11.5137	1	1	1	1	4	-0.173498	6.2191	-0.168155	-4.63081	1.11042	-4.07118	0.2189	-12.1275	0.86226	5e-10	0.866462	3.64246e-06	0.26682	4.67765e-05	0.82674	7.55e-34	0.934982	7.12598e-08	0.984131	0.000431381	0.849705	0.0031307	0.990649	9.83765e-31
IL1RL1	5e-10	9.75287e-08	6.2191	Brain_Caudate_basal_ganglia	1.33049e-05	0.00131368	4.35503	Brain_Caudate_basal_ganglia	7.65513e-06	0.000818456	4.47461	1.13e-30	1.2995e-27	11.5137	1	1	1	1	4	-0.173498	6.2191	-0.168155	-4.63081	0.954036	-4.4044	0.2189	-12.1275	0.86226	5e-10	0.866462	3.64246e-06	0.340065	1.06076e-05	0.82674	7.55e-34	0.934982	7.12598e-08	0.984131	0.000431381	0.864408	0.000832893	0.990649	9.83765e-31
IL1RL1	5e-10	9.75287e-08	6.2191	Brain_Caudate_basal_ganglia	1.33049e-05	0.00131368	4.35503	Brain_Cerebellar_Hemisphere	3.62483e-05	0.00250174	-4.13018	1.13e-30	1.2995e-27	11.5137	1	1	1	1	4	-0.173498	6.2191	-0.168155	-4.63081	-1.11101	3.98908	0.2189	-12.1275	0.86226	5e-10	0.866462	3.64246e-06	0.266563	6.63297e-05	0.82674	7.55e-34	0.934982	7.12598e-08	0.984131	0.000431381	0.826711	0.00344462	0.990649	9.83765e-31
IL1RL1	5e-10	9.75287e-08	6.2191	Brain_Caudate_basal_ganglia	1.33049e-05	0.00131368	4.35503	Brain_Cortex	6.9257e-08	1.66879e-05	5.39309	1.13e-30	1.2995e-27	11.5137	1	1	1	1	4	-0.173498	6.2191	-0.168155	-4.63081	0.406253	-5.5546	0.2189	-12.1275	0.86226	5e-10	0.866462	3.64246e-06	0.684557	2.78252e-08	0.82674	7.55e-34	0.934982	7.12598e-08	0.984131	0.000431381	0.957099	4.62586e-06	0.990649	9.83765e-31
IL1RL1	5e-10	9.75287e-08	6.2191	Brain_Caudate_basal_ganglia	1.33049e-05	0.00131368	4.35503	Brain_Frontal_Cortex_BA9	2.51981e-05	0.00222463	4.21302	1.13e-30	1.2995e-27	11.5137	1	1	1	1	4	-0.173498	6.2191	-0.168155	-4.63081	1.11042	-4.07118	0.2189	-12.1275	0.86226	5e-10	0.866462	3.64246e-06	0.26682	4.67765e-05	0.82674	7.55e-34	0.934982	7.12598e-08	0.984131	0.000431381	0.833326	0.00287572	0.990649	9.83765e-31
IL1RL1	5e-10	9.75287e-08	6.2191	Brain_Caudate_basal_ganglia	1.33049e-05	0.00131368	4.35503	Brain_Hippocampus	3.62483e-05	0.00328233	-4.13018	1.13e-30	1.2995e-27	11.5137	1	1	1	1	4	-0.173498	6.2191	-0.168155	-4.63081	-1.11101	3.98908	0.2189	-12.1275	0.86226	5e-10	0.866462	3.64246e-06	0.266563	6.63297e-05	0.82674	7.55e-34	0.934982	7.12598e-08	0.984131	0.000431381	0.844549	0.00439243	0.990649	9.83765e-31
IL1RL1	5e-10	9.75287e-08	6.2191	Brain_Caudate_basal_ganglia	1.33049e-05	0.00131368	4.35503	Brain_Hypothalamus	1.88879e-16	1.6785e-13	8.22894	1.13e-30	1.2995e-27	11.5137	1	1	1	1	4	-0.173498	6.2191	-0.168155	-4.63081	0.438235	-8.52228	0.2189	-12.1275	0.86226	5e-10	0.866462	3.64246e-06	0.661216	1.56449e-17	0.82674	7.55e-34	0.934982	7.12598e-08	0.984131	0.000431381	0.95946	1.54311e-14	0.990649	9.83765e-31
IL1RL1	5e-10	9.75287e-08	6.2191	Brain_Caudate_basal_ganglia	1.33049e-05	0.00131368	4.35503	Brain_Nucleus_accumbens_basal_ganglia	1.21547e-05	0.00121806	4.37479	1.13e-30	1.2995e-27	11.5137	1	1	1	1	4	-0.173498	6.2191	-0.168155	-4.63081	0.910577	-4.31407	0.2189	-12.1275	0.86226	5e-10	0.866462	3.64246e-06	0.362518	1.60275e-05	0.82674	7.55e-34	0.934982	7.12598e-08	0.984131	0.000431381	0.885698	0.001241	0.990649	9.83765e-31
IL1RL1	5e-10	9.75287e-08	6.2191	Brain_Caudate_basal_ganglia	1.33049e-05	0.00131368	4.35503	Brain_Putamen_basal_ganglia	2.51981e-05	0.00223716	4.21302	1.13e-30	1.2995e-27	11.5137	1	1	1	1	4	-0.173498	6.2191	-0.168155	-4.63081	1.11042	-4.07118	0.2189	-12.1275	0.86226	5e-10	0.866462	3.64246e-06	0.26682	4.67765e-05	0.82674	7.55e-34	0.934982	7.12598e-08	0.984131	0.000431381	0.848967	0.00307784	0.990649	9.83765e-31
IL1RL1	5e-10	9.75287e-08	6.2191	Brain_Caudate_basal_ganglia	1.33049e-05	0.00131368	4.35503	Brain_Spinal_cord_cervical_c-1	3.62483e-05	0.00304779	-4.13018	1.13e-30	1.2995e-27	11.5137	1	1	1	1	4	-0.173498	6.2191	-0.168155	-4.63081	-1.11101	3.98908	0.2189	-12.1275	0.86226	5e-10	0.866462	3.64246e-06	0.266563	6.63297e-05	0.82674	7.55e-34	0.934982	7.12598e-08	0.984131	0.000431381	0.833945	0.00421872	0.990649	9.83765e-31
IL1RL1	5e-10	9.75287e-08	6.2191	Brain_Caudate_basal_ganglia	1.33049e-05	0.00131368	4.35503	Brain_Substantia_nigra	2.51981e-05	0.00256517	4.21302	1.13e-30	1.2995e-27	11.5137	1	1	1	1	4	-0.173498	6.2191	-0.168155	-4.63081	1.11042	-4.07118	0.2189	-12.1275	0.86226	5e-10	0.866462	3.64246e-06	0.26682	4.67765e-05	0.82674	7.55e-34	0.934982	7.12598e-08	0.984131	0.000431381	0.832082	0.00367914	0.990649	9.83765e-31
IL1RL1	5e-10	9.75287e-08	6.2191	Brain_Caudate_basal_ganglia	1.33049e-05	0.00131368	4.35503	Breast_Mammary_Tissue	1.89215e-05	0.00157885	-4.27725	1.13e-30	1.2995e-27	11.5137	1	1	1	1	4	-0.173498	6.2191	-0.168155	-4.63081	-0.161013	4.43418	0.2189	-12.1275	0.86226	5e-10	0.866462	3.64246e-06	0.872084	9.24251e-06	0.82674	7.55e-34	0.934982	7.12598e-08	0.984131	0.000431381	0.987242	0.000682977	0.990649	9.83765e-31
IL1RL1	5e-10	9.75287e-08	6.2191	Brain_Caudate_basal_ganglia	1.33049e-05	0.00131368	4.35503	Cells_Cultured_fibroblasts	2.38361e-05	0.00182328	4.22555	1.13e-30	1.2995e-27	11.5137	1	1	1	1	4	-0.173498	6.2191	-0.168155	-4.63081	0.730383	-4.22014	0.2189	-12.1275	0.86226	5e-10	0.866462	3.64246e-06	0.465156	2.44154e-05	0.82674	7.55e-34	0.934982	7.12598e-08	0.984131	0.000431381	0.915102	0.00151877	0.990649	9.83765e-31
IL1RL1	5e-10	9.75287e-08	6.2191	Brain_Caudate_basal_ganglia	1.33049e-05	0.00131368	4.35503	Colon_Sigmoid	2.51981e-05	0.00193921	4.21302	1.13e-30	1.2995e-27	11.5137	1	1	1	1	4	-0.173498	6.2191	-0.168155	-4.63081	1.11042	-4.07118	0.2189	-12.1275	0.86226	5e-10	0.866462	3.64246e-06	0.26682	4.67765e-05	0.82674	7.55e-34	0.934982	7.12598e-08	0.984131	0.000431381	0.831579	0.00255839	0.990649	9.83765e-31
IL1RL1	5e-10	9.75287e-08	6.2191	Brain_Caudate_basal_ganglia	1.33049e-05	0.00131368	4.35503	Colon_Transverse	1.71665e-39	4.93804e-36	13.1493	1.13e-30	1.2995e-27	11.5137	1	1	1	1	4	-0.173498	6.2191	-0.168155	-4.63081	0.458316	-13.6805	0.2189	-12.1275	0.86226	5e-10	0.866462	3.64246e-06	0.646725	1.32689e-42	0.82674	7.55e-34	0.934982	7.12598e-08	0.984131	0.000431381	0.953397	3.91698e-39	0.990649	9.83765e-31
IL1RL1	5e-10	9.75287e-08	6.2191	Brain_Caudate_basal_ganglia	1.33049e-05	0.00131368	4.35503	Esophagus_Gastroesophageal_Junction	1.11334e-05	0.00103585	4.3939	1.13e-30	1.2995e-27	11.5137	1	1	1	1	4	-0.173498	6.2191	-0.168155	-4.63081	0.812844	-4.36923	0.2189	-12.1275	0.86226	5e-10	0.866462	3.64246e-06	0.416307	1.24688e-05	0.82674	7.55e-34	0.934982	7.12598e-08	0.984131	0.000431381	0.898709	0.000864813	0.990649	9.83765e-31
IL1RL1	5e-10	9.75287e-08	6.2191	Brain_Caudate_basal_ganglia	1.33049e-05	0.00131368	4.35503	Esophagus_Mucosa	2.51981e-05	0.00210658	4.21302	1.13e-30	1.2995e-27	11.5137	1	1	1	1	4	-0.173498	6.2191	-0.168155	-4.63081	1.11042	-4.07118	0.2189	-12.1275	0.86226	5e-10	0.866462	3.64246e-06	0.26682	4.67765e-05	0.82674	7.55e-34	0.934982	7.12598e-08	0.984131	0.000431381	0.834352	0.00261814	0.990649	9.83765e-31
IL1RL1	5e-10	9.75287e-08	6.2191	Brain_Caudate_basal_ganglia	1.33049e-05	0.00131368	4.35503	Esophagus_Muscularis	1.5031e-05	0.00133186	4.32823	1.13e-30	1.2995e-27	11.5137	1	1	1	1	4	-0.173498	6.2191	-0.168155	-4.63081	0.797759	-4.30498	0.2189	-12.1275	0.86226	5e-10	0.866462	3.64246e-06	0.42501	1.67004e-05	0.82674	7.55e-34	0.934982	7.12598e-08	0.984131	0.000431381	0.900013	0.00108153	0.990649	9.83765e-31
IL1RL1	5e-10	9.75287e-08	6.2191	Brain_Caudate_basal_ganglia	1.33049e-05	0.00131368	4.35503	Heart_Atrial_Appendage	7.87997e-59	4.48173e-55	16.1725	1.13e-30	1.2995e-27	11.5137	1	1	1	1	4	-0.173498	6.2191	-0.168155	-4.63081	0.442672	-16.8571	0.2189	-12.1275	0.86226	5e-10	0.866462	3.64246e-06	0.658003	9.30258e-64	0.82674	7.55e-34	0.934982	7.12598e-08	0.984131	0.000431381	0.952991	6.6639e-60	0.990649	9.83765e-31
IL1RL1	5e-10	9.75287e-08	6.2191	Brain_Caudate_basal_ganglia	1.33049e-05	0.00131368	4.35503	Heart_Left_Ventricle	1.88102e-52	8.59299e-49	15.2413	1.13e-30	1.2995e-27	11.5137	1	1	1	1	4	-0.173498	6.2191	-0.168155	-4.63081	0.441475	-15.8802	0.2189	-12.1275	0.86226	5e-10	0.866462	3.64246e-06	0.658869	8.69155e-57	0.82674	7.55e-34	0.934982	7.12598e-08	0.984131	0.000431381	0.959398	1.00014e-52	0.990649	9.83765e-31
IL1RL1	5e-10	9.75287e-08	6.2191	Brain_Caudate_basal_ganglia	1.33049e-05	0.00131368	4.35503	Kidney_Cortex	1.28539e-05	0.00134919	4.36258	1.13e-30	1.2995e-27	11.5137	1	1	1	1	4	-0.173498	6.2191	-0.168155	-4.63081	0.760273	-4.35478	0.2189	-12.1275	0.86226	5e-10	0.866462	3.64246e-06	0.447092	1.33202e-05	0.82674	7.55e-34	0.934982	7.12598e-08	0.984131	0.000431381	0.913377	0.00115842	0.990649	9.83765e-31
IL1RL1	5e-10	9.75287e-08	6.2191	Brain_Caudate_basal_ganglia	1.33049e-05	0.00131368	4.35503	Liver	2.51981e-05	0.00226345	4.21302	1.13e-30	1.2995e-27	11.5137	1	1	1	1	4	-0.173498	6.2191	-0.168155	-4.63081	1.11042	-4.07118	0.2189	-12.1275	0.86226	5e-10	0.866462	3.64246e-06	0.26682	4.67765e-05	0.82674	7.55e-34	0.934982	7.12598e-08	0.984131	0.000431381	0.84506	0.00294685	0.990649	9.83765e-31
IL1RL1	5e-10	9.75287e-08	6.2191	Brain_Caudate_basal_ganglia	1.33049e-05	0.00131368	4.35503	Lung	2.83148e-73	3.9965e-69	-18.1065	1.13e-30	1.2995e-27	11.5137	1	1	1	1	4	-0.173498	6.2191	-0.168155	-4.63081	-0.319802	18.9184	0.2189	-12.1275	0.86226	5e-10	0.866462	3.64246e-06	0.749119	8.05304e-80	0.82674	7.55e-34	0.934982	7.12598e-08	0.984131	0.000431381	0.965881	1.41983e-75	0.990649	9.83765e-31
IL1RL1	5e-10	9.75287e-08	6.2191	Brain_Caudate_basal_ganglia	1.33049e-05	0.00131368	4.35503	Minor_Salivary_Gland	2.51981e-05	0.0019436	4.21302	1.13e-30	1.2995e-27	11.5137	1	1	1	1	4	-0.173498	6.2191	-0.168155	-4.63081	1.11042	-4.07118	0.2189	-12.1275	0.86226	5e-10	0.866462	3.64246e-06	0.26682	4.67765e-05	0.82674	7.55e-34	0.934982	7.12598e-08	0.984131	0.000431381	0.835425	0.0026906	0.990649	9.83765e-31
IL1RL1	5e-10	9.75287e-08	6.2191	Brain_Caudate_basal_ganglia	1.33049e-05	0.00131368	4.35503	Muscle_Skeletal	2.51981e-05	0.00206331	4.21302	1.13e-30	1.2995e-27	11.5137	1	1	1	1	4	-0.173498	6.2191	-0.168155	-4.63081	1.11042	-4.07118	0.2189	-12.1275	0.86226	5e-10	0.866462	3.64246e-06	0.26682	4.67765e-05	0.82674	7.55e-34	0.934982	7.12598e-08	0.984131	0.000431381	0.820401	0.00264136	0.990649	9.83765e-31
IL1RL1	5e-10	9.75287e-08	6.2191	Brain_Caudate_basal_ganglia	1.33049e-05	0.00131368	4.35503	Nerve_Tibial	2.83148e-73	8.27898e-69	18.1065	1.13e-30	1.2995e-27	11.5137	1	1	1	1	4	-0.173498	6.2191	-0.168155	-4.63081	0.319799	-18.9184	0.2189	-12.1275	0.86226	5e-10	0.866462	3.64246e-06	0.749121	8.05304e-80	0.82674	7.55e-34	0.934982	7.12598e-08	0.984131	0.000431381	0.964517	2.9251e-75	0.990649	9.83765e-31
IL1RL1	5e-10	9.75287e-08	6.2191	Brain_Caudate_basal_ganglia	1.33049e-05	0.00131368	4.35503	Ovary	2.51981e-05	0.0019618	4.21302	1.13e-30	1.2995e-27	11.5137	1	1	1	1	4	-0.173498	6.2191	-0.168155	-4.63081	1.11042	-4.07118	0.2189	-12.1275	0.86226	5e-10	0.866462	3.64246e-06	0.26682	4.67765e-05	0.82674	7.55e-34	0.934982	7.12598e-08	0.984131	0.000431381	0.830287	0.00263673	0.990649	9.83765e-31
IL1RL1	5e-10	9.75287e-08	6.2191	Brain_Caudate_basal_ganglia	1.33049e-05	0.00131368	4.35503	Pancreas	9.39353e-48	4.48494e-44	14.5175	1.13e-30	1.2995e-27	11.5137	1	1	1	1	4	-0.173498	6.2191	-0.168155	-4.63081	0.448091	-15.1189	0.2189	-12.1275	0.86226	5e-10	0.866462	3.64246e-06	0.654088	1.21588e-51	0.82674	7.55e-34	0.934982	7.12598e-08	0.984131	0.000431381	0.947404	7.30164e-48	0.990649	9.83765e-31
IL1RL1	5e-10	9.75287e-08	6.2191	Brain_Caudate_basal_ganglia	1.33049e-05	0.00131368	4.35503	Pituitary	2.57828e-05	0.0021875	4.20784	1.13e-30	1.2995e-27	11.5137	1	1	1	1	4	-0.173498	6.2191	-0.168155	-4.63081	0.749631	-4.19448	0.2189	-12.1275	0.86226	5e-10	0.866462	3.64246e-06	0.453477	2.73494e-05	0.82674	7.55e-34	0.934982	7.12598e-08	0.984131	0.000431381	0.915445	0.00177427	0.990649	9.83765e-31
IL1RL1	5e-10	9.75287e-08	6.2191	Brain_Caudate_basal_ganglia	1.33049e-05	0.00131368	4.35503	Prostate	3.62483e-05	0.00264022	-4.13018	1.13e-30	1.2995e-27	11.5137	1	1	1	1	4	-0.173498	6.2191	-0.168155	-4.63081	-1.11101	3.98908	0.2189	-12.1275	0.86226	5e-10	0.866462	3.64246e-06	0.266563	6.63297e-05	0.82674	7.55e-34	0.934982	7.12598e-08	0.984131	0.000431381	0.840264	0.00357503	0.990649	9.83765e-31
IL1RL1	5e-10	9.75287e-08	6.2191	Brain_Caudate_basal_ganglia	1.33049e-05	0.00131368	4.35503	Skin_Not_Sun_Exposed_Suprapubic	2.81571e-05	0.00241017	4.18788	1.13e-30	1.2995e-27	11.5137	1	1	1	1	4	-0.173498	6.2191	-0.168155	-4.63081	0.728125	-4.18339	0.2189	-12.1275	0.86226	5e-10	0.866462	3.64246e-06	0.466537	2.87191e-05	0.82674	7.55e-34	0.934982	7.12598e-08	0.984131	0.000431381	0.91247	0.00181855	0.990649	9.83765e-31
IL1RL1	5e-10	9.75287e-08	6.2191	Brain_Caudate_basal_ganglia	1.33049e-05	0.00131368	4.35503	Skin_Sun_Exposed_Lower_leg	7.62258e-37	1.87287e-33	12.6801	1.13e-30	1.2995e-27	11.5137	1	1	1	1	4	-0.173498	6.2191	-0.168155	-4.63081	0.455003	-13.189	0.2189	-12.1275	0.86226	5e-10	0.866462	3.64246e-06	0.649107	1.01533e-39	0.82674	7.55e-34	0.934982	7.12598e-08	0.984131	0.000431381	0.952444	2.01512e-36	0.990649	9.83765e-31
IL1RL1	5e-10	9.75287e-08	6.2191	Brain_Caudate_basal_ganglia	1.33049e-05	0.00131368	4.35503	Small_Intestine_Terminal_Ileum	1.60291e-05	0.00136163	4.31405	1.13e-30	1.2995e-27	11.5137	1	1	1	1	4	-0.173498	6.2191	-0.168155	-4.63081	0.744462	-4.30896	0.2189	-12.1275	0.86226	5e-10	0.866462	3.64246e-06	0.456597	1.64023e-05	0.82674	7.55e-34	0.934982	7.12598e-08	0.984131	0.000431381	0.916769	0.00112019	0.990649	9.83765e-31
IL1RL1	5e-10	9.75287e-08	6.2191	Brain_Caudate_basal_ganglia	1.33049e-05	0.00131368	4.35503	Spleen	2.51981e-05	0.00193036	4.21302	1.13e-30	1.2995e-27	11.5137	1	1	1	1	4	-0.173498	6.2191	-0.168155	-4.63081	1.11042	-4.07118	0.2189	-12.1275	0.86226	5e-10	0.866462	3.64246e-06	0.26682	4.67765e-05	0.82674	7.55e-34	0.934982	7.12598e-08	0.984131	0.000431381	0.841132	0.00256516	0.990649	9.83765e-31
IL1RL1	5e-10	9.75287e-08	6.2191	Brain_Caudate_basal_ganglia	1.33049e-05	0.00131368	4.35503	Stomach	1.72902e-05	0.00156411	4.29729	1.13e-30	1.2995e-27	11.5137	1	1	1	1	4	-0.173498	6.2191	-0.168155	-4.63081	0.758087	-4.28632	0.2189	-12.1275	0.86226	5e-10	0.866462	3.64246e-06	0.448399	1.81657e-05	0.82674	7.55e-34	0.934982	7.12598e-08	0.984131	0.000431381	0.913077	0.0013102	0.990649	9.83765e-31
IL1RL1	5e-10	9.75287e-08	6.2191	Brain_Caudate_basal_ganglia	1.33049e-05	0.00131368	4.35503	Thyroid	4.79954e-39	1.73461e-35	13.0714	1.13e-30	1.2995e-27	11.5137	1	1	1	1	4	-0.173498	6.2191	-0.168155	-4.63081	0.455479	-13.5995	0.2189	-12.1275	0.86226	5e-10	0.866462	3.64246e-06	0.648764	4.03429e-42	0.82674	7.55e-34	0.934982	7.12598e-08	0.984131	0.000431381	0.949887	1.21442e-38	0.990649	9.83765e-31
IL1RL1	5e-10	9.75287e-08	6.2191	Brain_Caudate_basal_ganglia	1.33049e-05	0.00131368	4.35503	Uterus	1.75013e-05	0.00148859	4.29459	1.13e-30	1.2995e-27	11.5137	1	1	1	1	4	-0.173498	6.2191	-0.168155	-4.63081	0.770837	-4.27891	0.2189	-12.1275	0.86226	5e-10	0.866462	3.64246e-06	0.440803	1.87807e-05	0.82674	7.55e-34	0.934982	7.12598e-08	0.984131	0.000431381	0.906165	0.0012368	0.990649	9.83765e-31
IL1RL1	5e-10	9.75287e-08	6.2191	Brain_Caudate_basal_ganglia	1.33049e-05	0.00131368	4.35503	Vagina	7.21658e-41	3.24934e-37	13.3869	1.13e-30	1.2995e-27	11.5137	1	1	1	1	4	-0.173498	6.2191	-0.168155	-4.63081	0.456409	-13.9303	0.2189	-12.1275	0.86226	5e-10	0.866462	3.64246e-06	0.648096	4.1464e-44	0.82674	7.55e-34	0.934982	7.12598e-08	0.984131	0.000431381	0.955351	1.31358e-40	0.990649	9.83765e-31
IL1RL1	5e-10	9.75287e-08	6.2191	Brain_Caudate_basal_ganglia	1.33049e-05	0.00131368	4.35503	Whole_Blood	1.90679e-43	4.17179e-40	13.8209	1.13e-30	1.2995e-27	11.5137	1	1	1	1	4	-0.173498	6.2191	-0.168155	-4.63081	0.456228	-14.3858	0.2189	-12.1275	0.86226	5e-10	0.866462	3.64246e-06	0.648226	6.35236e-47	0.82674	7.55e-34	0.934982	7.12598e-08	0.984131	0.000431381	0.95654	1.35919e-43	0.990649	9.83765e-31
IL1RL1	5e-10	9.75287e-08	6.2191	Brain_Caudate_basal_ganglia	1.33049e-05	0.00131368	4.35503	smultixcan	2.51934e-74	2.51443e-69	6.47739	1.13e-30	1.2995e-27	11.5137	1	1	1	1	4	-0.173498	6.2191	-0.168155	-4.63081	0.412638	-6.68987	0.2189	-12.1275	0.86226	5e-10	0.866462	3.64246e-06	0.896783	4.20134e-81	0.82674	7.55e-34	0.934982	7.12598e-08	0.984131	0.000431381	0.984325	4.97153e-76	0.990649	9.83765e-31
IL1RL1	5e-10	9.75287e-08	6.2191	Brain_Cerebellar_Hemisphere	6.5172e-06	0.000832969	4.50888	Adipose_Subcutaneous	3.62483e-05	0.00267867	-4.13018	1.13e-30	1.2995e-27	11.5137	1	1	1	1	4	-0.173498	6.2191	-0.00866214	-4.7433	-1.11101	3.98908	0.2189	-12.1275	0.86226	5e-10	0.993089	2.10263e-06	0.266563	6.63297e-05	0.82674	7.55e-34	0.934982	7.12598e-08	0.999654	0.000278533	0.8276	0.0035711	0.990649	9.83765e-31
IL1RL1	5e-10	9.75287e-08	6.2191	Brain_Cerebellar_Hemisphere	6.5172e-06	0.000832969	4.50888	Adipose_Visceral_Omentum	2.83148e-73	7.48984e-69	-18.1065	1.13e-30	1.2995e-27	11.5137	1	1	1	1	4	-0.173498	6.2191	-0.00866214	-4.7433	-0.319799	18.9184	0.2189	-12.1275	0.86226	5e-10	0.993089	2.10263e-06	0.749121	8.05304e-80	0.82674	7.55e-34	0.934982	7.12598e-08	0.999654	0.000278533	0.967956	2.66314e-75	0.990649	9.83765e-31
IL1RL1	5e-10	9.75287e-08	6.2191	Brain_Cerebellar_Hemisphere	6.5172e-06	0.000832969	4.50888	Adrenal_Gland	1.55407e-05	0.0013716	4.32088	1.13e-30	1.2995e-27	11.5137	1	1	1	1	4	-0.173498	6.2191	-0.00866214	-4.7433	0.762598	-4.30973	0.2189	-12.1275	0.86226	5e-10	0.993089	2.10263e-06	0.445703	1.63453e-05	0.82674	7.55e-34	0.934982	7.12598e-08	0.999654	0.000278533	0.905515	0.00111153	0.990649	9.83765e-31
IL1RL1	5e-10	9.75287e-08	6.2191	Brain_Cerebellar_Hemisphere	6.5172e-06	0.000832969	4.50888	Artery_Aorta	1.49757e-05	0.00120301	4.32905	1.13e-30	1.2995e-27	11.5137	1	1	1	1	4	-0.173498	6.2191	-0.00866214	-4.7433	0.775063	-4.31394	0.2189	-12.1275	0.86226	5e-10	0.993089	2.10263e-06	0.438303	1.60371e-05	0.82674	7.55e-34	0.934982	7.12598e-08	0.999654	0.000278533	0.906944	0.00106401	0.990649	9.83765e-31
IL1RL1	5e-10	9.75287e-08	6.2191	Brain_Cerebellar_Hemisphere	6.5172e-06	0.000832969	4.50888	Artery_Coronary	2.51981e-05	0.00205194	4.21302	1.13e-30	1.2995e-27	11.5137	1	1	1	1	4	-0.173498	6.2191	-0.00866214	-4.7433	1.11042	-4.07118	0.2189	-12.1275	0.86226	5e-10	0.993089	2.10263e-06	0.26682	4.67765e-05	0.82674	7.55e-34	0.934982	7.12598e-08	0.999654	0.000278533	0.823641	0.00272497	0.990649	9.83765e-31
IL1RL1	5e-10	9.75287e-08	6.2191	Brain_Cerebellar_Hemisphere	6.5172e-06	0.000832969	4.50888	Artery_Tibial	1.25693e-05	0.00104821	4.36747	1.13e-30	1.2995e-27	11.5137	1	1	1	1	4	-0.173498	6.2191	-0.00866214	-4.7433	0.791456	-4.34883	0.2189	-12.1275	0.86226	5e-10	0.993089	2.10263e-06	0.428678	1.36863e-05	0.82674	7.55e-34	0.934982	7.12598e-08	0.999654	0.000278533	0.90506	0.000924484	0.990649	9.83765e-31
IL1RL1	5e-10	9.75287e-08	6.2191	Brain_Cerebellar_Hemisphere	6.5172e-06	0.000832969	4.50888	Brain_Anterior_cingulate_cortex_BA24	2.51981e-05	0.00217081	4.21302	1.13e-30	1.2995e-27	11.5137	1	1	1	1	4	-0.173498	6.2191	-0.00866214	-4.7433	1.11042	-4.07118	0.2189	-12.1275	0.86226	5e-10	0.993089	2.10263e-06	0.26682	4.67765e-05	0.82674	7.55e-34	0.934982	7.12598e-08	0.999654	0.000278533	0.849705	0.0031307	0.990649	9.83765e-31
IL1RL1	5e-10	9.75287e-08	6.2191	Brain_Cerebellar_Hemisphere	6.5172e-06	0.000832969	4.50888	Brain_Caudate_basal_ganglia	7.65513e-06	0.000818456	4.47461	1.13e-30	1.2995e-27	11.5137	1	1	1	1	4	-0.173498	6.2191	-0.00866214	-4.7433	0.954036	-4.4044	0.2189	-12.1275	0.86226	5e-10	0.993089	2.10263e-06	0.340065	1.06076e-05	0.82674	7.55e-34	0.934982	7.12598e-08	0.999654	0.000278533	0.864408	0.000832893	0.990649	9.83765e-31
IL1RL1	5e-10	9.75287e-08	6.2191	Brain_Cerebellar_Hemisphere	6.5172e-06	0.000832969	4.50888	Brain_Cerebellar_Hemisphere	3.62483e-05	0.00250174	-4.13018	1.13e-30	1.2995e-27	11.5137	1	1	1	1	4	-0.173498	6.2191	-0.00866214	-4.7433	-1.11101	3.98908	0.2189	-12.1275	0.86226	5e-10	0.993089	2.10263e-06	0.266563	6.63297e-05	0.82674	7.55e-34	0.934982	7.12598e-08	0.999654	0.000278533	0.826711	0.00344462	0.990649	9.83765e-31
IL1RL1	5e-10	9.75287e-08	6.2191	Brain_Cerebellar_Hemisphere	6.5172e-06	0.000832969	4.50888	Brain_Cortex	6.9257e-08	1.66879e-05	5.39309	1.13e-30	1.2995e-27	11.5137	1	1	1	1	4	-0.173498	6.2191	-0.00866214	-4.7433	0.406253	-5.5546	0.2189	-12.1275	0.86226	5e-10	0.993089	2.10263e-06	0.684557	2.78252e-08	0.82674	7.55e-34	0.934982	7.12598e-08	0.999654	0.000278533	0.957099	4.62586e-06	0.990649	9.83765e-31
IL1RL1	5e-10	9.75287e-08	6.2191	Brain_Cerebellar_Hemisphere	6.5172e-06	0.000832969	4.50888	Brain_Frontal_Cortex_BA9	2.51981e-05	0.00222463	4.21302	1.13e-30	1.2995e-27	11.5137	1	1	1	1	4	-0.173498	6.2191	-0.00866214	-4.7433	1.11042	-4.07118	0.2189	-12.1275	0.86226	5e-10	0.993089	2.10263e-06	0.26682	4.67765e-05	0.82674	7.55e-34	0.934982	7.12598e-08	0.999654	0.000278533	0.833326	0.00287572	0.990649	9.83765e-31
IL1RL1	5e-10	9.75287e-08	6.2191	Brain_Cerebellar_Hemisphere	6.5172e-06	0.000832969	4.50888	Brain_Hippocampus	3.62483e-05	0.00328233	-4.13018	1.13e-30	1.2995e-27	11.5137	1	1	1	1	4	-0.173498	6.2191	-0.00866214	-4.7433	-1.11101	3.98908	0.2189	-12.1275	0.86226	5e-10	0.993089	2.10263e-06	0.266563	6.63297e-05	0.82674	7.55e-34	0.934982	7.12598e-08	0.999654	0.000278533	0.844549	0.00439243	0.990649	9.83765e-31
IL1RL1	5e-10	9.75287e-08	6.2191	Brain_Cerebellar_Hemisphere	6.5172e-06	0.000832969	4.50888	Brain_Hypothalamus	1.88879e-16	1.6785e-13	8.22894	1.13e-30	1.2995e-27	11.5137	1	1	1	1	4	-0.173498	6.2191	-0.00866214	-4.7433	0.438235	-8.52228	0.2189	-12.1275	0.86226	5e-10	0.993089	2.10263e-06	0.661216	1.56449e-17	0.82674	7.55e-34	0.934982	7.12598e-08	0.999654	0.000278533	0.95946	1.54311e-14	0.990649	9.83765e-31
IL1RL1	5e-10	9.75287e-08	6.2191	Brain_Cerebellar_Hemisphere	6.5172e-06	0.000832969	4.50888	Brain_Nucleus_accumbens_basal_ganglia	1.21547e-05	0.00121806	4.37479	1.13e-30	1.2995e-27	11.5137	1	1	1	1	4	-0.173498	6.2191	-0.00866214	-4.7433	0.910577	-4.31407	0.2189	-12.1275	0.86226	5e-10	0.993089	2.10263e-06	0.362518	1.60275e-05	0.82674	7.55e-34	0.934982	7.12598e-08	0.999654	0.000278533	0.885698	0.001241	0.990649	9.83765e-31
IL1RL1	5e-10	9.75287e-08	6.2191	Brain_Cerebellar_Hemisphere	6.5172e-06	0.000832969	4.50888	Brain_Putamen_basal_ganglia	2.51981e-05	0.00223716	4.21302	1.13e-30	1.2995e-27	11.5137	1	1	1	1	4	-0.173498	6.2191	-0.00866214	-4.7433	1.11042	-4.07118	0.2189	-12.1275	0.86226	5e-10	0.993089	2.10263e-06	0.26682	4.67765e-05	0.82674	7.55e-34	0.934982	7.12598e-08	0.999654	0.000278533	0.848967	0.00307784	0.990649	9.83765e-31
IL1RL1	5e-10	9.75287e-08	6.2191	Brain_Cerebellar_Hemisphere	6.5172e-06	0.000832969	4.50888	Brain_Spinal_cord_cervical_c-1	3.62483e-05	0.00304779	-4.13018	1.13e-30	1.2995e-27	11.5137	1	1	1	1	4	-0.173498	6.2191	-0.00866214	-4.7433	-1.11101	3.98908	0.2189	-12.1275	0.86226	5e-10	0.993089	2.10263e-06	0.266563	6.63297e-05	0.82674	7.55e-34	0.934982	7.12598e-08	0.999654	0.000278533	0.833945	0.00421872	0.990649	9.83765e-31
IL1RL1	5e-10	9.75287e-08	6.2191	Brain_Cerebellar_Hemisphere	6.5172e-06	0.000832969	4.50888	Brain_Substantia_nigra	2.51981e-05	0.00256517	4.21302	1.13e-30	1.2995e-27	11.5137	1	1	1	1	4	-0.173498	6.2191	-0.00866214	-4.7433	1.11042	-4.07118	0.2189	-12.1275	0.86226	5e-10	0.993089	2.10263e-06	0.26682	4.67765e-05	0.82674	7.55e-34	0.934982	7.12598e-08	0.999654	0.000278533	0.832082	0.00367914	0.990649	9.83765e-31
IL1RL1	5e-10	9.75287e-08	6.2191	Brain_Cerebellar_Hemisphere	6.5172e-06	0.000832969	4.50888	Breast_Mammary_Tissue	1.89215e-05	0.00157885	-4.27725	1.13e-30	1.2995e-27	11.5137	1	1	1	1	4	-0.173498	6.2191	-0.00866214	-4.7433	-0.161013	4.43418	0.2189	-12.1275	0.86226	5e-10	0.993089	2.10263e-06	0.872084	9.24251e-06	0.82674	7.55e-34	0.934982	7.12598e-08	0.999654	0.000278533	0.987242	0.000682977	0.990649	9.83765e-31
IL1RL1	5e-10	9.75287e-08	6.2191	Brain_Cerebellar_Hemisphere	6.5172e-06	0.000832969	4.50888	Cells_Cultured_fibroblasts	2.38361e-05	0.00182328	4.22555	1.13e-30	1.2995e-27	11.5137	1	1	1	1	4	-0.173498	6.2191	-0.00866214	-4.7433	0.730383	-4.22014	0.2189	-12.1275	0.86226	5e-10	0.993089	2.10263e-06	0.465156	2.44154e-05	0.82674	7.55e-34	0.934982	7.12598e-08	0.999654	0.000278533	0.915102	0.00151877	0.990649	9.83765e-31
IL1RL1	5e-10	9.75287e-08	6.2191	Brain_Cerebellar_Hemisphere	6.5172e-06	0.000832969	4.50888	Colon_Sigmoid	2.51981e-05	0.00193921	4.21302	1.13e-30	1.2995e-27	11.5137	1	1	1	1	4	-0.173498	6.2191	-0.00866214	-4.7433	1.11042	-4.07118	0.2189	-12.1275	0.86226	5e-10	0.993089	2.10263e-06	0.26682	4.67765e-05	0.82674	7.55e-34	0.934982	7.12598e-08	0.999654	0.000278533	0.831579	0.00255839	0.990649	9.83765e-31
IL1RL1	5e-10	9.75287e-08	6.2191	Brain_Cerebellar_Hemisphere	6.5172e-06	0.000832969	4.50888	Colon_Transverse	1.71665e-39	4.93804e-36	13.1493	1.13e-30	1.2995e-27	11.5137	1	1	1	1	4	-0.173498	6.2191	-0.00866214	-4.7433	0.458316	-13.6805	0.2189	-12.1275	0.86226	5e-10	0.993089	2.10263e-06	0.646725	1.32689e-42	0.82674	7.55e-34	0.934982	7.12598e-08	0.999654	0.000278533	0.953397	3.91698e-39	0.990649	9.83765e-31
IL1RL1	5e-10	9.75287e-08	6.2191	Brain_Cerebellar_Hemisphere	6.5172e-06	0.000832969	4.50888	Esophagus_Gastroesophageal_Junction	1.11334e-05	0.00103585	4.3939	1.13e-30	1.2995e-27	11.5137	1	1	1	1	4	-0.173498	6.2191	-0.00866214	-4.7433	0.812844	-4.36923	0.2189	-12.1275	0.86226	5e-10	0.993089	2.10263e-06	0.416307	1.24688e-05	0.82674	7.55e-34	0.934982	7.12598e-08	0.999654	0.000278533	0.898709	0.000864813	0.990649	9.83765e-31
IL1RL1	5e-10	9.75287e-08	6.2191	Brain_Cerebellar_Hemisphere	6.5172e-06	0.000832969	4.50888	Esophagus_Mucosa	2.51981e-05	0.00210658	4.21302	1.13e-30	1.2995e-27	11.5137	1	1	1	1	4	-0.173498	6.2191	-0.00866214	-4.7433	1.11042	-4.07118	0.2189	-12.1275	0.86226	5e-10	0.993089	2.10263e-06	0.26682	4.67765e-05	0.82674	7.55e-34	0.934982	7.12598e-08	0.999654	0.000278533	0.834352	0.00261814	0.990649	9.83765e-31
IL1RL1	5e-10	9.75287e-08	6.2191	Brain_Cerebellar_Hemisphere	6.5172e-06	0.000832969	4.50888	Esophagus_Muscularis	1.5031e-05	0.00133186	4.32823	1.13e-30	1.2995e-27	11.5137	1	1	1	1	4	-0.173498	6.2191	-0.00866214	-4.7433	0.797759	-4.30498	0.2189	-12.1275	0.86226	5e-10	0.993089	2.10263e-06	0.42501	1.67004e-05	0.82674	7.55e-34	0.934982	7.12598e-08	0.999654	0.000278533	0.900013	0.00108153	0.990649	9.83765e-31
IL1RL1	5e-10	9.75287e-08	6.2191	Brain_Cerebellar_Hemisphere	6.5172e-06	0.000832969	4.50888	Heart_Atrial_Appendage	7.87997e-59	4.48173e-55	16.1725	1.13e-30	1.2995e-27	11.5137	1	1	1	1	4	-0.173498	6.2191	-0.00866214	-4.7433	0.442672	-16.8571	0.2189	-12.1275	0.86226	5e-10	0.993089	2.10263e-06	0.658003	9.30258e-64	0.82674	7.55e-34	0.934982	7.12598e-08	0.999654	0.000278533	0.952991	6.6639e-60	0.990649	9.83765e-31
IL1RL1	5e-10	9.75287e-08	6.2191	Brain_Cerebellar_Hemisphere	6.5172e-06	0.000832969	4.50888	Heart_Left_Ventricle	1.88102e-52	8.59299e-49	15.2413	1.13e-30	1.2995e-27	11.5137	1	1	1	1	4	-0.173498	6.2191	-0.00866214	-4.7433	0.441475	-15.8802	0.2189	-12.1275	0.86226	5e-10	0.993089	2.10263e-06	0.658869	8.69155e-57	0.82674	7.55e-34	0.934982	7.12598e-08	0.999654	0.000278533	0.959398	1.00014e-52	0.990649	9.83765e-31
IL1RL1	5e-10	9.75287e-08	6.2191	Brain_Cerebellar_Hemisphere	6.5172e-06	0.000832969	4.50888	Kidney_Cortex	1.28539e-05	0.00134919	4.36258	1.13e-30	1.2995e-27	11.5137	1	1	1	1	4	-0.173498	6.2191	-0.00866214	-4.7433	0.760273	-4.35478	0.2189	-12.1275	0.86226	5e-10	0.993089	2.10263e-06	0.447092	1.33202e-05	0.82674	7.55e-34	0.934982	7.12598e-08	0.999654	0.000278533	0.913377	0.00115842	0.990649	9.83765e-31
IL1RL1	5e-10	9.75287e-08	6.2191	Brain_Cerebellar_Hemisphere	6.5172e-06	0.000832969	4.50888	Liver	2.51981e-05	0.00226345	4.21302	1.13e-30	1.2995e-27	11.5137	1	1	1	1	4	-0.173498	6.2191	-0.00866214	-4.7433	1.11042	-4.07118	0.2189	-12.1275	0.86226	5e-10	0.993089	2.10263e-06	0.26682	4.67765e-05	0.82674	7.55e-34	0.934982	7.12598e-08	0.999654	0.000278533	0.84506	0.00294685	0.990649	9.83765e-31
IL1RL1	5e-10	9.75287e-08	6.2191	Brain_Cerebellar_Hemisphere	6.5172e-06	0.000832969	4.50888	Lung	2.83148e-73	3.9965e-69	-18.1065	1.13e-30	1.2995e-27	11.5137	1	1	1	1	4	-0.173498	6.2191	-0.00866214	-4.7433	-0.319802	18.9184	0.2189	-12.1275	0.86226	5e-10	0.993089	2.10263e-06	0.749119	8.05304e-80	0.82674	7.55e-34	0.934982	7.12598e-08	0.999654	0.000278533	0.965881	1.41983e-75	0.990649	9.83765e-31
IL1RL1	5e-10	9.75287e-08	6.2191	Brain_Cerebellar_Hemisphere	6.5172e-06	0.000832969	4.50888	Minor_Salivary_Gland	2.51981e-05	0.0019436	4.21302	1.13e-30	1.2995e-27	11.5137	1	1	1	1	4	-0.173498	6.2191	-0.00866214	-4.7433	1.11042	-4.07118	0.2189	-12.1275	0.86226	5e-10	0.993089	2.10263e-06	0.26682	4.67765e-05	0.82674	7.55e-34	0.934982	7.12598e-08	0.999654	0.000278533	0.835425	0.0026906	0.990649	9.83765e-31
IL1RL1	5e-10	9.75287e-08	6.2191	Brain_Cerebellar_Hemisphere	6.5172e-06	0.000832969	4.50888	Muscle_Skeletal	2.51981e-05	0.00206331	4.21302	1.13e-30	1.2995e-27	11.5137	1	1	1	1	4	-0.173498	6.2191	-0.00866214	-4.7433	1.11042	-4.07118	0.2189	-12.1275	0.86226	5e-10	0.993089	2.10263e-06	0.26682	4.67765e-05	0.82674	7.55e-34	0.934982	7.12598e-08	0.999654	0.000278533	0.820401	0.00264136	0.990649	9.83765e-31
IL1RL1	5e-10	9.75287e-08	6.2191	Brain_Cerebellar_Hemisphere	6.5172e-06	0.000832969	4.50888	Nerve_Tibial	2.83148e-73	8.27898e-69	18.1065	1.13e-30	1.2995e-27	11.5137	1	1	1	1	4	-0.173498	6.2191	-0.00866214	-4.7433	0.319799	-18.9184	0.2189	-12.1275	0.86226	5e-10	0.993089	2.10263e-06	0.749121	8.05304e-80	0.82674	7.55e-34	0.934982	7.12598e-08	0.999654	0.000278533	0.964517	2.9251e-75	0.990649	9.83765e-31
IL1RL1	5e-10	9.75287e-08	6.2191	Brain_Cerebellar_Hemisphere	6.5172e-06	0.000832969	4.50888	Ovary	2.51981e-05	0.0019618	4.21302	1.13e-30	1.2995e-27	11.5137	1	1	1	1	4	-0.173498	6.2191	-0.00866214	-4.7433	1.11042	-4.07118	0.2189	-12.1275	0.86226	5e-10	0.993089	2.10263e-06	0.26682	4.67765e-05	0.82674	7.55e-34	0.934982	7.12598e-08	0.999654	0.000278533	0.830287	0.00263673	0.990649	9.83765e-31
IL1RL1	5e-10	9.75287e-08	6.2191	Brain_Cerebellar_Hemisphere	6.5172e-06	0.000832969	4.50888	Pancreas	9.39353e-48	4.48494e-44	14.5175	1.13e-30	1.2995e-27	11.5137	1	1	1	1	4	-0.173498	6.2191	-0.00866214	-4.7433	0.448091	-15.1189	0.2189	-12.1275	0.86226	5e-10	0.993089	2.10263e-06	0.654088	1.21588e-51	0.82674	7.55e-34	0.934982	7.12598e-08	0.999654	0.000278533	0.947404	7.30164e-48	0.990649	9.83765e-31
IL1RL1	5e-10	9.75287e-08	6.2191	Brain_Cerebellar_Hemisphere	6.5172e-06	0.000832969	4.50888	Pituitary	2.57828e-05	0.0021875	4.20784	1.13e-30	1.2995e-27	11.5137	1	1	1	1	4	-0.173498	6.2191	-0.00866214	-4.7433	0.749631	-4.19448	0.2189	-12.1275	0.86226	5e-10	0.993089	2.10263e-06	0.453477	2.73494e-05	0.82674	7.55e-34	0.934982	7.12598e-08	0.999654	0.000278533	0.915445	0.00177427	0.990649	9.83765e-31
IL1RL1	5e-10	9.75287e-08	6.2191	Brain_Cerebellar_Hemisphere	6.5172e-06	0.000832969	4.50888	Prostate	3.62483e-05	0.00264022	-4.13018	1.13e-30	1.2995e-27	11.5137	1	1	1	1	4	-0.173498	6.2191	-0.00866214	-4.7433	-1.11101	3.98908	0.2189	-12.1275	0.86226	5e-10	0.993089	2.10263e-06	0.266563	6.63297e-05	0.82674	7.55e-34	0.934982	7.12598e-08	0.999654	0.000278533	0.840264	0.00357503	0.990649	9.83765e-31
IL1RL1	5e-10	9.75287e-08	6.2191	Brain_Cerebellar_Hemisphere	6.5172e-06	0.000832969	4.50888	Skin_Not_Sun_Exposed_Suprapubic	2.81571e-05	0.00241017	4.18788	1.13e-30	1.2995e-27	11.5137	1	1	1	1	4	-0.173498	6.2191	-0.00866214	-4.7433	0.728125	-4.18339	0.2189	-12.1275	0.86226	5e-10	0.993089	2.10263e-06	0.466537	2.87191e-05	0.82674	7.55e-34	0.934982	7.12598e-08	0.999654	0.000278533	0.91247	0.00181855	0.990649	9.83765e-31
IL1RL1	5e-10	9.75287e-08	6.2191	Brain_Cerebellar_Hemisphere	6.5172e-06	0.000832969	4.50888	Skin_Sun_Exposed_Lower_leg	7.62258e-37	1.87287e-33	12.6801	1.13e-30	1.2995e-27	11.5137	1	1	1	1	4	-0.173498	6.2191	-0.00866214	-4.7433	0.455003	-13.189	0.2189	-12.1275	0.86226	5e-10	0.993089	2.10263e-06	0.649107	1.01533e-39	0.82674	7.55e-34	0.934982	7.12598e-08	0.999654	0.000278533	0.952444	2.01512e-36	0.990649	9.83765e-31
IL1RL1	5e-10	9.75287e-08	6.2191	Brain_Cerebellar_Hemisphere	6.5172e-06	0.000832969	4.50888	Small_Intestine_Terminal_Ileum	1.60291e-05	0.00136163	4.31405	1.13e-30	1.2995e-27	11.5137	1	1	1	1	4	-0.173498	6.2191	-0.00866214	-4.7433	0.744462	-4.30896	0.2189	-12.1275	0.86226	5e-10	0.993089	2.10263e-06	0.456597	1.64023e-05	0.82674	7.55e-34	0.934982	7.12598e-08	0.999654	0.000278533	0.916769	0.00112019	0.990649	9.83765e-31
IL1RL1	5e-10	9.75287e-08	6.2191	Brain_Cerebellar_Hemisphere	6.5172e-06	0.000832969	4.50888	Spleen	2.51981e-05	0.00193036	4.21302	1.13e-30	1.2995e-27	11.5137	1	1	1	1	4	-0.173498	6.2191	-0.00866214	-4.7433	1.11042	-4.07118	0.2189	-12.1275	0.86226	5e-10	0.993089	2.10263e-06	0.26682	4.67765e-05	0.82674	7.55e-34	0.934982	7.12598e-08	0.999654	0.000278533	0.841132	0.00256516	0.990649	9.83765e-31
IL1RL1	5e-10	9.75287e-08	6.2191	Brain_Cerebellar_Hemisphere	6.5172e-06	0.000832969	4.50888	Stomach	1.72902e-05	0.00156411	4.29729	1.13e-30	1.2995e-27	11.5137	1	1	1	1	4	-0.173498	6.2191	-0.00866214	-4.7433	0.758087	-4.28632	0.2189	-12.1275	0.86226	5e-10	0.993089	2.10263e-06	0.448399	1.81657e-05	0.82674	7.55e-34	0.934982	7.12598e-08	0.999654	0.000278533	0.913077	0.0013102	0.990649	9.83765e-31
IL1RL1	5e-10	9.75287e-08	6.2191	Brain_Cerebellar_Hemisphere	6.5172e-06	0.000832969	4.50888	Thyroid	4.79954e-39	1.73461e-35	13.0714	1.13e-30	1.2995e-27	11.5137	1	1	1	1	4	-0.173498	6.2191	-0.00866214	-4.7433	0.455479	-13.5995	0.2189	-12.1275	0.86226	5e-10	0.993089	2.10263e-06	0.648764	4.03429e-42	0.82674	7.55e-34	0.934982	7.12598e-08	0.999654	0.000278533	0.949887	1.21442e-38	0.990649	9.83765e-31
IL1RL1	5e-10	9.75287e-08	6.2191	Brain_Cerebellar_Hemisphere	6.5172e-06	0.000832969	4.50888	Uterus	1.75013e-05	0.00148859	4.29459	1.13e-30	1.2995e-27	11.5137	1	1	1	1	4	-0.173498	6.2191	-0.00866214	-4.7433	0.770837	-4.27891	0.2189	-12.1275	0.86226	5e-10	0.993089	2.10263e-06	0.440803	1.87807e-05	0.82674	7.55e-34	0.934982	7.12598e-08	0.999654	0.000278533	0.906165	0.0012368	0.990649	9.83765e-31
IL1RL1	5e-10	9.75287e-08	6.2191	Brain_Cerebellar_Hemisphere	6.5172e-06	0.000832969	4.50888	Vagina	7.21658e-41	3.24934e-37	13.3869	1.13e-30	1.2995e-27	11.5137	1	1	1	1	4	-0.173498	6.2191	-0.00866214	-4.7433	0.456409	-13.9303	0.2189	-12.1275	0.86226	5e-10	0.993089	2.10263e-06	0.648096	4.1464e-44	0.82674	7.55e-34	0.934982	7.12598e-08	0.999654	0.000278533	0.955351	1.31358e-40	0.990649	9.83765e-31
IL1RL1	5e-10	9.75287e-08	6.2191	Brain_Cerebellar_Hemisphere	6.5172e-06	0.000832969	4.50888	Whole_Blood	1.90679e-43	4.17179e-40	13.8209	1.13e-30	1.2995e-27	11.5137	1	1	1	1	4	-0.173498	6.2191	-0.00866214	-4.7433	0.456228	-14.3858	0.2189	-12.1275	0.86226	5e-10	0.993089	2.10263e-06	0.648226	6.35236e-47	0.82674	7.55e-34	0.934982	7.12598e-08	0.999654	0.000278533	0.95654	1.35919e-43	0.990649	9.83765e-31
IL1RL1	5e-10	9.75287e-08	6.2191	Brain_Cerebellar_Hemisphere	6.5172e-06	0.000832969	4.50888	smultixcan	2.51934e-74	2.51443e-69	6.47739	1.13e-30	1.2995e-27	11.5137	1	1	1	1	4	-0.173498	6.2191	-0.00866214	-4.7433	0.412638	-6.68987	0.2189	-12.1275	0.86226	5e-10	0.993089	2.10263e-06	0.896783	4.20134e-81	0.82674	7.55e-34	0.934982	7.12598e-08	0.999654	0.000278533	0.984325	4.97153e-76	0.990649	9.83765e-31
IL1RL1	5e-10	9.75287e-08	6.2191	Brain_Cerebellum	6.5172e-06	0.000804791	4.50888	Adipose_Subcutaneous	3.62483e-05	0.00267867	-4.13018	1.13e-30	1.2995e-27	11.5137	1	1	1	1	4	-0.173498	6.2191	-0.00866214	-4.7433	-1.11101	3.98908	0.2189	-12.1275	0.86226	5e-10	0.993089	2.10263e-06	0.266563	6.63297e-05	0.82674	7.55e-34	0.934982	7.12598e-08	0.99935	0.000261333	0.8276	0.0035711	0.990649	9.83765e-31
IL1RL1	5e-10	9.75287e-08	6.2191	Brain_Cerebellum	6.5172e-06	0.000804791	4.50888	Adipose_Visceral_Omentum	2.83148e-73	7.48984e-69	-18.1065	1.13e-30	1.2995e-27	11.5137	1	1	1	1	4	-0.173498	6.2191	-0.00866214	-4.7433	-0.319799	18.9184	0.2189	-12.1275	0.86226	5e-10	0.993089	2.10263e-06	0.749121	8.05304e-80	0.82674	7.55e-34	0.934982	7.12598e-08	0.99935	0.000261333	0.967956	2.66314e-75	0.990649	9.83765e-31
IL1RL1	5e-10	9.75287e-08	6.2191	Brain_Cerebellum	6.5172e-06	0.000804791	4.50888	Adrenal_Gland	1.55407e-05	0.0013716	4.32088	1.13e-30	1.2995e-27	11.5137	1	1	1	1	4	-0.173498	6.2191	-0.00866214	-4.7433	0.762598	-4.30973	0.2189	-12.1275	0.86226	5e-10	0.993089	2.10263e-06	0.445703	1.63453e-05	0.82674	7.55e-34	0.934982	7.12598e-08	0.99935	0.000261333	0.905515	0.00111153	0.990649	9.83765e-31
IL1RL1	5e-10	9.75287e-08	6.2191	Brain_Cerebellum	6.5172e-06	0.000804791	4.50888	Artery_Aorta	1.49757e-05	0.00120301	4.32905	1.13e-30	1.2995e-27	11.5137	1	1	1	1	4	-0.173498	6.2191	-0.00866214	-4.7433	0.775063	-4.31394	0.2189	-12.1275	0.86226	5e-10	0.993089	2.10263e-06	0.438303	1.60371e-05	0.82674	7.55e-34	0.934982	7.12598e-08	0.99935	0.000261333	0.906944	0.00106401	0.990649	9.83765e-31
IL1RL1	5e-10	9.75287e-08	6.2191	Brain_Cerebellum	6.5172e-06	0.000804791	4.50888	Artery_Coronary	2.51981e-05	0.00205194	4.21302	1.13e-30	1.2995e-27	11.5137	1	1	1	1	4	-0.173498	6.2191	-0.00866214	-4.7433	1.11042	-4.07118	0.2189	-12.1275	0.86226	5e-10	0.993089	2.10263e-06	0.26682	4.67765e-05	0.82674	7.55e-34	0.934982	7.12598e-08	0.99935	0.000261333	0.823641	0.00272497	0.990649	9.83765e-31
IL1RL1	5e-10	9.75287e-08	6.2191	Brain_Cerebellum	6.5172e-06	0.000804791	4.50888	Artery_Tibial	1.25693e-05	0.00104821	4.36747	1.13e-30	1.2995e-27	11.5137	1	1	1	1	4	-0.173498	6.2191	-0.00866214	-4.7433	0.791456	-4.34883	0.2189	-12.1275	0.86226	5e-10	0.993089	2.10263e-06	0.428678	1.36863e-05	0.82674	7.55e-34	0.934982	7.12598e-08	0.99935	0.000261333	0.90506	0.000924484	0.990649	9.83765e-31
IL1RL1	5e-10	9.75287e-08	6.2191	Brain_Cerebellum	6.5172e-06	0.000804791	4.50888	Brain_Anterior_cingulate_cortex_BA24	2.51981e-05	0.00217081	4.21302	1.13e-30	1.2995e-27	11.5137	1	1	1	1	4	-0.173498	6.2191	-0.00866214	-4.7433	1.11042	-4.07118	0.2189	-12.1275	0.86226	5e-10	0.993089	2.10263e-06	0.26682	4.67765e-05	0.82674	7.55e-34	0.934982	7.12598e-08	0.99935	0.000261333	0.849705	0.0031307	0.990649	9.83765e-31
IL1RL1	5e-10	9.75287e-08	6.2191	Brain_Cerebellum	6.5172e-06	0.000804791	4.50888	Brain_Caudate_basal_ganglia	7.65513e-06	0.000818456	4.47461	1.13e-30	1.2995e-27	11.5137	1	1	1	1	4	-0.173498	6.2191	-0.00866214	-4.7433	0.954036	-4.4044	0.2189	-12.1275	0.86226	5e-10	0.993089	2.10263e-06	0.340065	1.06076e-05	0.82674	7.55e-34	0.934982	7.12598e-08	0.99935	0.000261333	0.864408	0.000832893	0.990649	9.83765e-31
IL1RL1	5e-10	9.75287e-08	6.2191	Brain_Cerebellum	6.5172e-06	0.000804791	4.50888	Brain_Cerebellar_Hemisphere	3.62483e-05	0.00250174	-4.13018	1.13e-30	1.2995e-27	11.5137	1	1	1	1	4	-0.173498	6.2191	-0.00866214	-4.7433	-1.11101	3.98908	0.2189	-12.1275	0.86226	5e-10	0.993089	2.10263e-06	0.266563	6.63297e-05	0.82674	7.55e-34	0.934982	7.12598e-08	0.99935	0.000261333	0.826711	0.00344462	0.990649	9.83765e-31
IL1RL1	5e-10	9.75287e-08	6.2191	Brain_Cerebellum	6.5172e-06	0.000804791	4.50888	Brain_Cortex	6.9257e-08	1.66879e-05	5.39309	1.13e-30	1.2995e-27	11.5137	1	1	1	1	4	-0.173498	6.2191	-0.00866214	-4.7433	0.406253	-5.5546	0.2189	-12.1275	0.86226	5e-10	0.993089	2.10263e-06	0.684557	2.78252e-08	0.82674	7.55e-34	0.934982	7.12598e-08	0.99935	0.000261333	0.957099	4.62586e-06	0.990649	9.83765e-31
IL1RL1	5e-10	9.75287e-08	6.2191	Brain_Cerebellum	6.5172e-06	0.000804791	4.50888	Brain_Frontal_Cortex_BA9	2.51981e-05	0.00222463	4.21302	1.13e-30	1.2995e-27	11.5137	1	1	1	1	4	-0.173498	6.2191	-0.00866214	-4.7433	1.11042	-4.07118	0.2189	-12.1275	0.86226	5e-10	0.993089	2.10263e-06	0.26682	4.67765e-05	0.82674	7.55e-34	0.934982	7.12598e-08	0.99935	0.000261333	0.833326	0.00287572	0.990649	9.83765e-31
IL1RL1	5e-10	9.75287e-08	6.2191	Brain_Cerebellum	6.5172e-06	0.000804791	4.50888	Brain_Hippocampus	3.62483e-05	0.00328233	-4.13018	1.13e-30	1.2995e-27	11.5137	1	1	1	1	4	-0.173498	6.2191	-0.00866214	-4.7433	-1.11101	3.98908	0.2189	-12.1275	0.86226	5e-10	0.993089	2.10263e-06	0.266563	6.63297e-05	0.82674	7.55e-34	0.934982	7.12598e-08	0.99935	0.000261333	0.844549	0.00439243	0.990649	9.83765e-31
IL1RL1	5e-10	9.75287e-08	6.2191	Brain_Cerebellum	6.5172e-06	0.000804791	4.50888	Brain_Hypothalamus	1.88879e-16	1.6785e-13	8.22894	1.13e-30	1.2995e-27	11.5137	1	1	1	1	4	-0.173498	6.2191	-0.00866214	-4.7433	0.438235	-8.52228	0.2189	-12.1275	0.86226	5e-10	0.993089	2.10263e-06	0.661216	1.56449e-17	0.82674	7.55e-34	0.934982	7.12598e-08	0.99935	0.000261333	0.95946	1.54311e-14	0.990649	9.83765e-31
IL1RL1	5e-10	9.75287e-08	6.2191	Brain_Cerebellum	6.5172e-06	0.000804791	4.50888	Brain_Nucleus_accumbens_basal_ganglia	1.21547e-05	0.00121806	4.37479	1.13e-30	1.2995e-27	11.5137	1	1	1	1	4	-0.173498	6.2191	-0.00866214	-4.7433	0.910577	-4.31407	0.2189	-12.1275	0.86226	5e-10	0.993089	2.10263e-06	0.362518	1.60275e-05	0.82674	7.55e-34	0.934982	7.12598e-08	0.99935	0.000261333	0.885698	0.001241	0.990649	9.83765e-31
IL1RL1	5e-10	9.75287e-08	6.2191	Brain_Cerebellum	6.5172e-06	0.000804791	4.50888	Brain_Putamen_basal_ganglia	2.51981e-05	0.00223716	4.21302	1.13e-30	1.2995e-27	11.5137	1	1	1	1	4	-0.173498	6.2191	-0.00866214	-4.7433	1.11042	-4.07118	0.2189	-12.1275	0.86226	5e-10	0.993089	2.10263e-06	0.26682	4.67765e-05	0.82674	7.55e-34	0.934982	7.12598e-08	0.99935	0.000261333	0.848967	0.00307784	0.990649	9.83765e-31
IL1RL1	5e-10	9.75287e-08	6.2191	Brain_Cerebellum	6.5172e-06	0.000804791	4.50888	Brain_Spinal_cord_cervical_c-1	3.62483e-05	0.00304779	-4.13018	1.13e-30	1.2995e-27	11.5137	1	1	1	1	4	-0.173498	6.2191	-0.00866214	-4.7433	-1.11101	3.98908	0.2189	-12.1275	0.86226	5e-10	0.993089	2.10263e-06	0.266563	6.63297e-05	0.82674	7.55e-34	0.934982	7.12598e-08	0.99935	0.000261333	0.833945	0.00421872	0.990649	9.83765e-31
IL1RL1	5e-10	9.75287e-08	6.2191	Brain_Cerebellum	6.5172e-06	0.000804791	4.50888	Brain_Substantia_nigra	2.51981e-05	0.00256517	4.21302	1.13e-30	1.2995e-27	11.5137	1	1	1	1	4	-0.173498	6.2191	-0.00866214	-4.7433	1.11042	-4.07118	0.2189	-12.1275	0.86226	5e-10	0.993089	2.10263e-06	0.26682	4.67765e-05	0.82674	7.55e-34	0.934982	7.12598e-08	0.99935	0.000261333	0.832082	0.00367914	0.990649	9.83765e-31
IL1RL1	5e-10	9.75287e-08	6.2191	Brain_Cerebellum	6.5172e-06	0.000804791	4.50888	Breast_Mammary_Tissue	1.89215e-05	0.00157885	-4.27725	1.13e-30	1.2995e-27	11.5137	1	1	1	1	4	-0.173498	6.2191	-0.00866214	-4.7433	-0.161013	4.43418	0.2189	-12.1275	0.86226	5e-10	0.993089	2.10263e-06	0.872084	9.24251e-06	0.82674	7.55e-34	0.934982	7.12598e-08	0.99935	0.000261333	0.987242	0.000682977	0.990649	9.83765e-31
IL1RL1	5e-10	9.75287e-08	6.2191	Brain_Cerebellum	6.5172e-06	0.000804791	4.50888	Cells_Cultured_fibroblasts	2.38361e-05	0.00182328	4.22555	1.13e-30	1.2995e-27	11.5137	1	1	1	1	4	-0.173498	6.2191	-0.00866214	-4.7433	0.730383	-4.22014	0.2189	-12.1275	0.86226	5e-10	0.993089	2.10263e-06	0.465156	2.44154e-05	0.82674	7.55e-34	0.934982	7.12598e-08	0.99935	0.000261333	0.915102	0.00151877	0.990649	9.83765e-31
IL1RL1	5e-10	9.75287e-08	6.2191	Brain_Cerebellum	6.5172e-06	0.000804791	4.50888	Colon_Sigmoid	2.51981e-05	0.00193921	4.21302	1.13e-30	1.2995e-27	11.5137	1	1	1	1	4	-0.173498	6.2191	-0.00866214	-4.7433	1.11042	-4.07118	0.2189	-12.1275	0.86226	5e-10	0.993089	2.10263e-06	0.26682	4.67765e-05	0.82674	7.55e-34	0.934982	7.12598e-08	0.99935	0.000261333	0.831579	0.00255839	0.990649	9.83765e-31
IL1RL1	5e-10	9.75287e-08	6.2191	Brain_Cerebellum	6.5172e-06	0.000804791	4.50888	Colon_Transverse	1.71665e-39	4.93804e-36	13.1493	1.13e-30	1.2995e-27	11.5137	1	1	1	1	4	-0.173498	6.2191	-0.00866214	-4.7433	0.458316	-13.6805	0.2189	-12.1275	0.86226	5e-10	0.993089	2.10263e-06	0.646725	1.32689e-42	0.82674	7.55e-34	0.934982	7.12598e-08	0.99935	0.000261333	0.953397	3.91698e-39	0.990649	9.83765e-31
IL1RL1	5e-10	9.75287e-08	6.2191	Brain_Cerebellum	6.5172e-06	0.000804791	4.50888	Esophagus_Gastroesophageal_Junction	1.11334e-05	0.00103585	4.3939	1.13e-30	1.2995e-27	11.5137	1	1	1	1	4	-0.173498	6.2191	-0.00866214	-4.7433	0.812844	-4.36923	0.2189	-12.1275	0.86226	5e-10	0.993089	2.10263e-06	0.416307	1.24688e-05	0.82674	7.55e-34	0.934982	7.12598e-08	0.99935	0.000261333	0.898709	0.000864813	0.990649	9.83765e-31
IL1RL1	5e-10	9.75287e-08	6.2191	Brain_Cerebellum	6.5172e-06	0.000804791	4.50888	Esophagus_Mucosa	2.51981e-05	0.00210658	4.21302	1.13e-30	1.2995e-27	11.5137	1	1	1	1	4	-0.173498	6.2191	-0.00866214	-4.7433	1.11042	-4.07118	0.2189	-12.1275	0.86226	5e-10	0.993089	2.10263e-06	0.26682	4.67765e-05	0.82674	7.55e-34	0.934982	7.12598e-08	0.99935	0.000261333	0.834352	0.00261814	0.990649	9.83765e-31
IL1RL1	5e-10	9.75287e-08	6.2191	Brain_Cerebellum	6.5172e-06	0.000804791	4.50888	Esophagus_Muscularis	1.5031e-05	0.00133186	4.32823	1.13e-30	1.2995e-27	11.5137	1	1	1	1	4	-0.173498	6.2191	-0.00866214	-4.7433	0.797759	-4.30498	0.2189	-12.1275	0.86226	5e-10	0.993089	2.10263e-06	0.42501	1.67004e-05	0.82674	7.55e-34	0.934982	7.12598e-08	0.99935	0.000261333	0.900013	0.00108153	0.990649	9.83765e-31
IL1RL1	5e-10	9.75287e-08	6.2191	Brain_Cerebellum	6.5172e-06	0.000804791	4.50888	Heart_Atrial_Appendage	7.87997e-59	4.48173e-55	16.1725	1.13e-30	1.2995e-27	11.5137	1	1	1	1	4	-0.173498	6.2191	-0.00866214	-4.7433	0.442672	-16.8571	0.2189	-12.1275	0.86226	5e-10	0.993089	2.10263e-06	0.658003	9.30258e-64	0.82674	7.55e-34	0.934982	7.12598e-08	0.99935	0.000261333	0.952991	6.6639e-60	0.990649	9.83765e-31
IL1RL1	5e-10	9.75287e-08	6.2191	Brain_Cerebellum	6.5172e-06	0.000804791	4.50888	Heart_Left_Ventricle	1.88102e-52	8.59299e-49	15.2413	1.13e-30	1.2995e-27	11.5137	1	1	1	1	4	-0.173498	6.2191	-0.00866214	-4.7433	0.441475	-15.8802	0.2189	-12.1275	0.86226	5e-10	0.993089	2.10263e-06	0.658869	8.69155e-57	0.82674	7.55e-34	0.934982	7.12598e-08	0.99935	0.000261333	0.959398	1.00014e-52	0.990649	9.83765e-31
IL1RL1	5e-10	9.75287e-08	6.2191	Brain_Cerebellum	6.5172e-06	0.000804791	4.50888	Kidney_Cortex	1.28539e-05	0.00134919	4.36258	1.13e-30	1.2995e-27	11.5137	1	1	1	1	4	-0.173498	6.2191	-0.00866214	-4.7433	0.760273	-4.35478	0.2189	-12.1275	0.86226	5e-10	0.993089	2.10263e-06	0.447092	1.33202e-05	0.82674	7.55e-34	0.934982	7.12598e-08	0.99935	0.000261333	0.913377	0.00115842	0.990649	9.83765e-31
IL1RL1	5e-10	9.75287e-08	6.2191	Brain_Cerebellum	6.5172e-06	0.000804791	4.50888	Liver	2.51981e-05	0.00226345	4.21302	1.13e-30	1.2995e-27	11.5137	1	1	1	1	4	-0.173498	6.2191	-0.00866214	-4.7433	1.11042	-4.07118	0.2189	-12.1275	0.86226	5e-10	0.993089	2.10263e-06	0.26682	4.67765e-05	0.82674	7.55e-34	0.934982	7.12598e-08	0.99935	0.000261333	0.84506	0.00294685	0.990649	9.83765e-31
IL1RL1	5e-10	9.75287e-08	6.2191	Brain_Cerebellum	6.5172e-06	0.000804791	4.50888	Lung	2.83148e-73	3.9965e-69	-18.1065	1.13e-30	1.2995e-27	11.5137	1	1	1	1	4	-0.173498	6.2191	-0.00866214	-4.7433	-0.319802	18.9184	0.2189	-12.1275	0.86226	5e-10	0.993089	2.10263e-06	0.749119	8.05304e-80	0.82674	7.55e-34	0.934982	7.12598e-08	0.99935	0.000261333	0.965881	1.41983e-75	0.990649	9.83765e-31
IL1RL1	5e-10	9.75287e-08	6.2191	Brain_Cerebellum	6.5172e-06	0.000804791	4.50888	Minor_Salivary_Gland	2.51981e-05	0.0019436	4.21302	1.13e-30	1.2995e-27	11.5137	1	1	1	1	4	-0.173498	6.2191	-0.00866214	-4.7433	1.11042	-4.07118	0.2189	-12.1275	0.86226	5e-10	0.993089	2.10263e-06	0.26682	4.67765e-05	0.82674	7.55e-34	0.934982	7.12598e-08	0.99935	0.000261333	0.835425	0.0026906	0.990649	9.83765e-31
IL1RL1	5e-10	9.75287e-08	6.2191	Brain_Cerebellum	6.5172e-06	0.000804791	4.50888	Muscle_Skeletal	2.51981e-05	0.00206331	4.21302	1.13e-30	1.2995e-27	11.5137	1	1	1	1	4	-0.173498	6.2191	-0.00866214	-4.7433	1.11042	-4.07118	0.2189	-12.1275	0.86226	5e-10	0.993089	2.10263e-06	0.26682	4.67765e-05	0.82674	7.55e-34	0.934982	7.12598e-08	0.99935	0.000261333	0.820401	0.00264136	0.990649	9.83765e-31
IL1RL1	5e-10	9.75287e-08	6.2191	Brain_Cerebellum	6.5172e-06	0.000804791	4.50888	Nerve_Tibial	2.83148e-73	8.27898e-69	18.1065	1.13e-30	1.2995e-27	11.5137	1	1	1	1	4	-0.173498	6.2191	-0.00866214	-4.7433	0.319799	-18.9184	0.2189	-12.1275	0.86226	5e-10	0.993089	2.10263e-06	0.749121	8.05304e-80	0.82674	7.55e-34	0.934982	7.12598e-08	0.99935	0.000261333	0.964517	2.9251e-75	0.990649	9.83765e-31
IL1RL1	5e-10	9.75287e-08	6.2191	Brain_Cerebellum	6.5172e-06	0.000804791	4.50888	Ovary	2.51981e-05	0.0019618	4.21302	1.13e-30	1.2995e-27	11.5137	1	1	1	1	4	-0.173498	6.2191	-0.00866214	-4.7433	1.11042	-4.07118	0.2189	-12.1275	0.86226	5e-10	0.993089	2.10263e-06	0.26682	4.67765e-05	0.82674	7.55e-34	0.934982	7.12598e-08	0.99935	0.000261333	0.830287	0.00263673	0.990649	9.83765e-31
IL1RL1	5e-10	9.75287e-08	6.2191	Brain_Cerebellum	6.5172e-06	0.000804791	4.50888	Pancreas	9.39353e-48	4.48494e-44	14.5175	1.13e-30	1.2995e-27	11.5137	1	1	1	1	4	-0.173498	6.2191	-0.00866214	-4.7433	0.448091	-15.1189	0.2189	-12.1275	0.86226	5e-10	0.993089	2.10263e-06	0.654088	1.21588e-51	0.82674	7.55e-34	0.934982	7.12598e-08	0.99935	0.000261333	0.947404	7.30164e-48	0.990649	9.83765e-31
IL1RL1	5e-10	9.75287e-08	6.2191	Brain_Cerebellum	6.5172e-06	0.000804791	4.50888	Pituitary	2.57828e-05	0.0021875	4.20784	1.13e-30	1.2995e-27	11.5137	1	1	1	1	4	-0.173498	6.2191	-0.00866214	-4.7433	0.749631	-4.19448	0.2189	-12.1275	0.86226	5e-10	0.993089	2.10263e-06	0.453477	2.73494e-05	0.82674	7.55e-34	0.934982	7.12598e-08	0.99935	0.000261333	0.915445	0.00177427	0.990649	9.83765e-31
IL1RL1	5e-10	9.75287e-08	6.2191	Brain_Cerebellum	6.5172e-06	0.000804791	4.50888	Prostate	3.62483e-05	0.00264022	-4.13018	1.13e-30	1.2995e-27	11.5137	1	1	1	1	4	-0.173498	6.2191	-0.00866214	-4.7433	-1.11101	3.98908	0.2189	-12.1275	0.86226	5e-10	0.993089	2.10263e-06	0.266563	6.63297e-05	0.82674	7.55e-34	0.934982	7.12598e-08	0.99935	0.000261333	0.840264	0.00357503	0.990649	9.83765e-31
IL1RL1	5e-10	9.75287e-08	6.2191	Brain_Cerebellum	6.5172e-06	0.000804791	4.50888	Skin_Not_Sun_Exposed_Suprapubic	2.81571e-05	0.00241017	4.18788	1.13e-30	1.2995e-27	11.5137	1	1	1	1	4	-0.173498	6.2191	-0.00866214	-4.7433	0.728125	-4.18339	0.2189	-12.1275	0.86226	5e-10	0.993089	2.10263e-06	0.466537	2.87191e-05	0.82674	7.55e-34	0.934982	7.12598e-08	0.99935	0.000261333	0.91247	0.00181855	0.990649	9.83765e-31
IL1RL1	5e-10	9.75287e-08	6.2191	Brain_Cerebellum	6.5172e-06	0.000804791	4.50888	Skin_Sun_Exposed_Lower_leg	7.62258e-37	1.87287e-33	12.6801	1.13e-30	1.2995e-27	11.5137	1	1	1	1	4	-0.173498	6.2191	-0.00866214	-4.7433	0.455003	-13.189	0.2189	-12.1275	0.86226	5e-10	0.993089	2.10263e-06	0.649107	1.01533e-39	0.82674	7.55e-34	0.934982	7.12598e-08	0.99935	0.000261333	0.952444	2.01512e-36	0.990649	9.83765e-31
IL1RL1	5e-10	9.75287e-08	6.2191	Brain_Cerebellum	6.5172e-06	0.000804791	4.50888	Small_Intestine_Terminal_Ileum	1.60291e-05	0.00136163	4.31405	1.13e-30	1.2995e-27	11.5137	1	1	1	1	4	-0.173498	6.2191	-0.00866214	-4.7433	0.744462	-4.30896	0.2189	-12.1275	0.86226	5e-10	0.993089	2.10263e-06	0.456597	1.64023e-05	0.82674	7.55e-34	0.934982	7.12598e-08	0.99935	0.000261333	0.916769	0.00112019	0.990649	9.83765e-31
IL1RL1	5e-10	9.75287e-08	6.2191	Brain_Cerebellum	6.5172e-06	0.000804791	4.50888	Spleen	2.51981e-05	0.00193036	4.21302	1.13e-30	1.2995e-27	11.5137	1	1	1	1	4	-0.173498	6.2191	-0.00866214	-4.7433	1.11042	-4.07118	0.2189	-12.1275	0.86226	5e-10	0.993089	2.10263e-06	0.26682	4.67765e-05	0.82674	7.55e-34	0.934982	7.12598e-08	0.99935	0.000261333	0.841132	0.00256516	0.990649	9.83765e-31
IL1RL1	5e-10	9.75287e-08	6.2191	Brain_Cerebellum	6.5172e-06	0.000804791	4.50888	Stomach	1.72902e-05	0.00156411	4.29729	1.13e-30	1.2995e-27	11.5137	1	1	1	1	4	-0.173498	6.2191	-0.00866214	-4.7433	0.758087	-4.28632	0.2189	-12.1275	0.86226	5e-10	0.993089	2.10263e-06	0.448399	1.81657e-05	0.82674	7.55e-34	0.934982	7.12598e-08	0.99935	0.000261333	0.913077	0.0013102	0.990649	9.83765e-31
IL1RL1	5e-10	9.75287e-08	6.2191	Brain_Cerebellum	6.5172e-06	0.000804791	4.50888	Thyroid	4.79954e-39	1.73461e-35	13.0714	1.13e-30	1.2995e-27	11.5137	1	1	1	1	4	-0.173498	6.2191	-0.00866214	-4.7433	0.455479	-13.5995	0.2189	-12.1275	0.86226	5e-10	0.993089	2.10263e-06	0.648764	4.03429e-42	0.82674	7.55e-34	0.934982	7.12598e-08	0.99935	0.000261333	0.949887	1.21442e-38	0.990649	9.83765e-31
IL1RL1	5e-10	9.75287e-08	6.2191	Brain_Cerebellum	6.5172e-06	0.000804791	4.50888	Uterus	1.75013e-05	0.00148859	4.29459	1.13e-30	1.2995e-27	11.5137	1	1	1	1	4	-0.173498	6.2191	-0.00866214	-4.7433	0.770837	-4.27891	0.2189	-12.1275	0.86226	5e-10	0.993089	2.10263e-06	0.440803	1.87807e-05	0.82674	7.55e-34	0.934982	7.12598e-08	0.99935	0.000261333	0.906165	0.0012368	0.990649	9.83765e-31
IL1RL1	5e-10	9.75287e-08	6.2191	Brain_Cerebellum	6.5172e-06	0.000804791	4.50888	Vagina	7.21658e-41	3.24934e-37	13.3869	1.13e-30	1.2995e-27	11.5137	1	1	1	1	4	-0.173498	6.2191	-0.00866214	-4.7433	0.456409	-13.9303	0.2189	-12.1275	0.86226	5e-10	0.993089	2.10263e-06	0.648096	4.1464e-44	0.82674	7.55e-34	0.934982	7.12598e-08	0.99935	0.000261333	0.955351	1.31358e-40	0.990649	9.83765e-31
IL1RL1	5e-10	9.75287e-08	6.2191	Brain_Cerebellum	6.5172e-06	0.000804791	4.50888	Whole_Blood	1.90679e-43	4.17179e-40	13.8209	1.13e-30	1.2995e-27	11.5137	1	1	1	1	4	-0.173498	6.2191	-0.00866214	-4.7433	0.456228	-14.3858	0.2189	-12.1275	0.86226	5e-10	0.993089	2.10263e-06	0.648226	6.35236e-47	0.82674	7.55e-34	0.934982	7.12598e-08	0.99935	0.000261333	0.95654	1.35919e-43	0.990649	9.83765e-31
IL1RL1	5e-10	9.75287e-08	6.2191	Brain_Cerebellum	6.5172e-06	0.000804791	4.50888	smultixcan	2.51934e-74	2.51443e-69	6.47739	1.13e-30	1.2995e-27	11.5137	1	1	1	1	4	-0.173498	6.2191	-0.00866214	-4.7433	0.412638	-6.68987	0.2189	-12.1275	0.86226	5e-10	0.993089	2.10263e-06	0.896783	4.20134e-81	0.82674	7.55e-34	0.934982	7.12598e-08	0.99935	0.000261333	0.984325	4.97153e-76	0.990649	9.83765e-31
IL1RL1	5e-10	9.75287e-08	6.2191	Brain_Frontal_Cortex_BA9	1.33049e-05	0.00124644	4.35503	Adipose_Subcutaneous	3.62483e-05	0.00267867	-4.13018	1.13e-30	1.2995e-27	11.5137	1	1	1	1	4	-0.173498	6.2191	-0.212381	-4.44257	-1.11101	3.98908	0.2189	-12.1275	0.86226	5e-10	0.83181	8.88892e-06	0.266563	6.63297e-05	0.82674	7.55e-34	0.934982	7.12598e-08	0.986822	0.000813051	0.8276	0.0035711	0.990649	9.83765e-31
IL1RL1	5e-10	9.75287e-08	6.2191	Brain_Frontal_Cortex_BA9	1.33049e-05	0.00124644	4.35503	Adipose_Visceral_Omentum	2.83148e-73	7.48984e-69	-18.1065	1.13e-30	1.2995e-27	11.5137	1	1	1	1	4	-0.173498	6.2191	-0.212381	-4.44257	-0.319799	18.9184	0.2189	-12.1275	0.86226	5e-10	0.83181	8.88892e-06	0.749121	8.05304e-80	0.82674	7.55e-34	0.934982	7.12598e-08	0.986822	0.000813051	0.967956	2.66314e-75	0.990649	9.83765e-31
IL1RL1	5e-10	9.75287e-08	6.2191	Brain_Frontal_Cortex_BA9	1.33049e-05	0.00124644	4.35503	Adrenal_Gland	1.55407e-05	0.0013716	4.32088	1.13e-30	1.2995e-27	11.5137	1	1	1	1	4	-0.173498	6.2191	-0.212381	-4.44257	0.762598	-4.30973	0.2189	-12.1275	0.86226	5e-10	0.83181	8.88892e-06	0.445703	1.63453e-05	0.82674	7.55e-34	0.934982	7.12598e-08	0.986822	0.000813051	0.905515	0.00111153	0.990649	9.83765e-31
IL1RL1	5e-10	9.75287e-08	6.2191	Brain_Frontal_Cortex_BA9	1.33049e-05	0.00124644	4.35503	Artery_Aorta	1.49757e-05	0.00120301	4.32905	1.13e-30	1.2995e-27	11.5137	1	1	1	1	4	-0.173498	6.2191	-0.212381	-4.44257	0.775063	-4.31394	0.2189	-12.1275	0.86226	5e-10	0.83181	8.88892e-06	0.438303	1.60371e-05	0.82674	7.55e-34	0.934982	7.12598e-08	0.986822	0.000813051	0.906944	0.00106401	0.990649	9.83765e-31
IL1RL1	5e-10	9.75287e-08	6.2191	Brain_Frontal_Cortex_BA9	1.33049e-05	0.00124644	4.35503	Artery_Coronary	2.51981e-05	0.00205194	4.21302	1.13e-30	1.2995e-27	11.5137	1	1	1	1	4	-0.173498	6.2191	-0.212381	-4.44257	1.11042	-4.07118	0.2189	-12.1275	0.86226	5e-10	0.83181	8.88892e-06	0.26682	4.67765e-05	0.82674	7.55e-34	0.934982	7.12598e-08	0.986822	0.000813051	0.823641	0.00272497	0.990649	9.83765e-31
IL1RL1	5e-10	9.75287e-08	6.2191	Brain_Frontal_Cortex_BA9	1.33049e-05	0.00124644	4.35503	Artery_Tibial	1.25693e-05	0.00104821	4.36747	1.13e-30	1.2995e-27	11.5137	1	1	1	1	4	-0.173498	6.2191	-0.212381	-4.44257	0.791456	-4.34883	0.2189	-12.1275	0.86226	5e-10	0.83181	8.88892e-06	0.428678	1.36863e-05	0.82674	7.55e-34	0.934982	7.12598e-08	0.986822	0.000813051	0.90506	0.000924484	0.990649	9.83765e-31
IL1RL1	5e-10	9.75287e-08	6.2191	Brain_Frontal_Cortex_BA9	1.33049e-05	0.00124644	4.35503	Brain_Anterior_cingulate_cortex_BA24	2.51981e-05	0.00217081	4.21302	1.13e-30	1.2995e-27	11.5137	1	1	1	1	4	-0.173498	6.2191	-0.212381	-4.44257	1.11042	-4.07118	0.2189	-12.1275	0.86226	5e-10	0.83181	8.88892e-06	0.26682	4.67765e-05	0.82674	7.55e-34	0.934982	7.12598e-08	0.986822	0.000813051	0.849705	0.0031307	0.990649	9.83765e-31
IL1RL1	5e-10	9.75287e-08	6.2191	Brain_Frontal_Cortex_BA9	1.33049e-05	0.00124644	4.35503	Brain_Caudate_basal_ganglia	7.65513e-06	0.000818456	4.47461	1.13e-30	1.2995e-27	11.5137	1	1	1	1	4	-0.173498	6.2191	-0.212381	-4.44257	0.954036	-4.4044	0.2189	-12.1275	0.86226	5e-10	0.83181	8.88892e-06	0.340065	1.06076e-05	0.82674	7.55e-34	0.934982	7.12598e-08	0.986822	0.000813051	0.864408	0.000832893	0.990649	9.83765e-31
IL1RL1	5e-10	9.75287e-08	6.2191	Brain_Frontal_Cortex_BA9	1.33049e-05	0.00124644	4.35503	Brain_Cerebellar_Hemisphere	3.62483e-05	0.00250174	-4.13018	1.13e-30	1.2995e-27	11.5137	1	1	1	1	4	-0.173498	6.2191	-0.212381	-4.44257	-1.11101	3.98908	0.2189	-12.1275	0.86226	5e-10	0.83181	8.88892e-06	0.266563	6.63297e-05	0.82674	7.55e-34	0.934982	7.12598e-08	0.986822	0.000813051	0.826711	0.00344462	0.990649	9.83765e-31
IL1RL1	5e-10	9.75287e-08	6.2191	Brain_Frontal_Cortex_BA9	1.33049e-05	0.00124644	4.35503	Brain_Cortex	6.9257e-08	1.66879e-05	5.39309	1.13e-30	1.2995e-27	11.5137	1	1	1	1	4	-0.173498	6.2191	-0.212381	-4.44257	0.406253	-5.5546	0.2189	-12.1275	0.86226	5e-10	0.83181	8.88892e-06	0.684557	2.78252e-08	0.82674	7.55e-34	0.934982	7.12598e-08	0.986822	0.000813051	0.957099	4.62586e-06	0.990649	9.83765e-31
IL1RL1	5e-10	9.75287e-08	6.2191	Brain_Frontal_Cortex_BA9	1.33049e-05	0.00124644	4.35503	Brain_Frontal_Cortex_BA9	2.51981e-05	0.00222463	4.21302	1.13e-30	1.2995e-27	11.5137	1	1	1	1	4	-0.173498	6.2191	-0.212381	-4.44257	1.11042	-4.07118	0.2189	-12.1275	0.86226	5e-10	0.83181	8.88892e-06	0.26682	4.67765e-05	0.82674	7.55e-34	0.934982	7.12598e-08	0.986822	0.000813051	0.833326	0.00287572	0.990649	9.83765e-31
IL1RL1	5e-10	9.75287e-08	6.2191	Brain_Frontal_Cortex_BA9	1.33049e-05	0.00124644	4.35503	Brain_Hippocampus	3.62483e-05	0.00328233	-4.13018	1.13e-30	1.2995e-27	11.5137	1	1	1	1	4	-0.173498	6.2191	-0.212381	-4.44257	-1.11101	3.98908	0.2189	-12.1275	0.86226	5e-10	0.83181	8.88892e-06	0.266563	6.63297e-05	0.82674	7.55e-34	0.934982	7.12598e-08	0.986822	0.000813051	0.844549	0.00439243	0.990649	9.83765e-31
IL1RL1	5e-10	9.75287e-08	6.2191	Brain_Frontal_Cortex_BA9	1.33049e-05	0.00124644	4.35503	Brain_Hypothalamus	1.88879e-16	1.6785e-13	8.22894	1.13e-30	1.2995e-27	11.5137	1	1	1	1	4	-0.173498	6.2191	-0.212381	-4.44257	0.438235	-8.52228	0.2189	-12.1275	0.86226	5e-10	0.83181	8.88892e-06	0.661216	1.56449e-17	0.82674	7.55e-34	0.934982	7.12598e-08	0.986822	0.000813051	0.95946	1.54311e-14	0.990649	9.83765e-31
IL1RL1	5e-10	9.75287e-08	6.2191	Brain_Frontal_Cortex_BA9	1.33049e-05	0.00124644	4.35503	Brain_Nucleus_accumbens_basal_ganglia	1.21547e-05	0.00121806	4.37479	1.13e-30	1.2995e-27	11.5137	1	1	1	1	4	-0.173498	6.2191	-0.212381	-4.44257	0.910577	-4.31407	0.2189	-12.1275	0.86226	5e-10	0.83181	8.88892e-06	0.362518	1.60275e-05	0.82674	7.55e-34	0.934982	7.12598e-08	0.986822	0.000813051	0.885698	0.001241	0.990649	9.83765e-31
IL1RL1	5e-10	9.75287e-08	6.2191	Brain_Frontal_Cortex_BA9	1.33049e-05	0.00124644	4.35503	Brain_Putamen_basal_ganglia	2.51981e-05	0.00223716	4.21302	1.13e-30	1.2995e-27	11.5137	1	1	1	1	4	-0.173498	6.2191	-0.212381	-4.44257	1.11042	-4.07118	0.2189	-12.1275	0.86226	5e-10	0.83181	8.88892e-06	0.26682	4.67765e-05	0.82674	7.55e-34	0.934982	7.12598e-08	0.986822	0.000813051	0.848967	0.00307784	0.990649	9.83765e-31
IL1RL1	5e-10	9.75287e-08	6.2191	Brain_Frontal_Cortex_BA9	1.33049e-05	0.00124644	4.35503	Brain_Spinal_cord_cervical_c-1	3.62483e-05	0.00304779	-4.13018	1.13e-30	1.2995e-27	11.5137	1	1	1	1	4	-0.173498	6.2191	-0.212381	-4.44257	-1.11101	3.98908	0.2189	-12.1275	0.86226	5e-10	0.83181	8.88892e-06	0.266563	6.63297e-05	0.82674	7.55e-34	0.934982	7.12598e-08	0.986822	0.000813051	0.833945	0.00421872	0.990649	9.83765e-31
IL1RL1	5e-10	9.75287e-08	6.2191	Brain_Frontal_Cortex_BA9	1.33049e-05	0.00124644	4.35503	Brain_Substantia_nigra	2.51981e-05	0.00256517	4.21302	1.13e-30	1.2995e-27	11.5137	1	1	1	1	4	-0.173498	6.2191	-0.212381	-4.44257	1.11042	-4.07118	0.2189	-12.1275	0.86226	5e-10	0.83181	8.88892e-06	0.26682	4.67765e-05	0.82674	7.55e-34	0.934982	7.12598e-08	0.986822	0.000813051	0.832082	0.00367914	0.990649	9.83765e-31
IL1RL1	5e-10	9.75287e-08	6.2191	Brain_Frontal_Cortex_BA9	1.33049e-05	0.00124644	4.35503	Breast_Mammary_Tissue	1.89215e-05	0.00157885	-4.27725	1.13e-30	1.2995e-27	11.5137	1	1	1	1	4	-0.173498	6.2191	-0.212381	-4.44257	-0.161013	4.43418	0.2189	-12.1275	0.86226	5e-10	0.83181	8.88892e-06	0.872084	9.24251e-06	0.82674	7.55e-34	0.934982	7.12598e-08	0.986822	0.000813051	0.987242	0.000682977	0.990649	9.83765e-31
IL1RL1	5e-10	9.75287e-08	6.2191	Brain_Frontal_Cortex_BA9	1.33049e-05	0.00124644	4.35503	Cells_Cultured_fibroblasts	2.38361e-05	0.00182328	4.22555	1.13e-30	1.2995e-27	11.5137	1	1	1	1	4	-0.173498	6.2191	-0.212381	-4.44257	0.730383	-4.22014	0.2189	-12.1275	0.86226	5e-10	0.83181	8.88892e-06	0.465156	2.44154e-05	0.82674	7.55e-34	0.934982	7.12598e-08	0.986822	0.000813051	0.915102	0.00151877	0.990649	9.83765e-31
IL1RL1	5e-10	9.75287e-08	6.2191	Brain_Frontal_Cortex_BA9	1.33049e-05	0.00124644	4.35503	Colon_Sigmoid	2.51981e-05	0.00193921	4.21302	1.13e-30	1.2995e-27	11.5137	1	1	1	1	4	-0.173498	6.2191	-0.212381	-4.44257	1.11042	-4.07118	0.2189	-12.1275	0.86226	5e-10	0.83181	8.88892e-06	0.26682	4.67765e-05	0.82674	7.55e-34	0.934982	7.12598e-08	0.986822	0.000813051	0.831579	0.00255839	0.990649	9.83765e-31
IL1RL1	5e-10	9.75287e-08	6.2191	Brain_Frontal_Cortex_BA9	1.33049e-05	0.00124644	4.35503	Colon_Transverse	1.71665e-39	4.93804e-36	13.1493	1.13e-30	1.2995e-27	11.5137	1	1	1	1	4	-0.173498	6.2191	-0.212381	-4.44257	0.458316	-13.6805	0.2189	-12.1275	0.86226	5e-10	0.83181	8.88892e-06	0.646725	1.32689e-42	0.82674	7.55e-34	0.934982	7.12598e-08	0.986822	0.000813051	0.953397	3.91698e-39	0.990649	9.83765e-31
IL1RL1	5e-10	9.75287e-08	6.2191	Brain_Frontal_Cortex_BA9	1.33049e-05	0.00124644	4.35503	Esophagus_Gastroesophageal_Junction	1.11334e-05	0.00103585	4.3939	1.13e-30	1.2995e-27	11.5137	1	1	1	1	4	-0.173498	6.2191	-0.212381	-4.44257	0.812844	-4.36923	0.2189	-12.1275	0.86226	5e-10	0.83181	8.88892e-06	0.416307	1.24688e-05	0.82674	7.55e-34	0.934982	7.12598e-08	0.986822	0.000813051	0.898709	0.000864813	0.990649	9.83765e-31
IL1RL1	5e-10	9.75287e-08	6.2191	Brain_Frontal_Cortex_BA9	1.33049e-05	0.00124644	4.35503	Esophagus_Mucosa	2.51981e-05	0.00210658	4.21302	1.13e-30	1.2995e-27	11.5137	1	1	1	1	4	-0.173498	6.2191	-0.212381	-4.44257	1.11042	-4.07118	0.2189	-12.1275	0.86226	5e-10	0.83181	8.88892e-06	0.26682	4.67765e-05	0.82674	7.55e-34	0.934982	7.12598e-08	0.986822	0.000813051	0.834352	0.00261814	0.990649	9.83765e-31
IL1RL1	5e-10	9.75287e-08	6.2191	Brain_Frontal_Cortex_BA9	1.33049e-05	0.00124644	4.35503	Esophagus_Muscularis	1.5031e-05	0.00133186	4.32823	1.13e-30	1.2995e-27	11.5137	1	1	1	1	4	-0.173498	6.2191	-0.212381	-4.44257	0.797759	-4.30498	0.2189	-12.1275	0.86226	5e-10	0.83181	8.88892e-06	0.42501	1.67004e-05	0.82674	7.55e-34	0.934982	7.12598e-08	0.986822	0.000813051	0.900013	0.00108153	0.990649	9.83765e-31
IL1RL1	5e-10	9.75287e-08	6.2191	Brain_Frontal_Cortex_BA9	1.33049e-05	0.00124644	4.35503	Heart_Atrial_Appendage	7.87997e-59	4.48173e-55	16.1725	1.13e-30	1.2995e-27	11.5137	1	1	1	1	4	-0.173498	6.2191	-0.212381	-4.44257	0.442672	-16.8571	0.2189	-12.1275	0.86226	5e-10	0.83181	8.88892e-06	0.658003	9.30258e-64	0.82674	7.55e-34	0.934982	7.12598e-08	0.986822	0.000813051	0.952991	6.6639e-60	0.990649	9.83765e-31
IL1RL1	5e-10	9.75287e-08	6.2191	Brain_Frontal_Cortex_BA9	1.33049e-05	0.00124644	4.35503	Heart_Left_Ventricle	1.88102e-52	8.59299e-49	15.2413	1.13e-30	1.2995e-27	11.5137	1	1	1	1	4	-0.173498	6.2191	-0.212381	-4.44257	0.441475	-15.8802	0.2189	-12.1275	0.86226	5e-10	0.83181	8.88892e-06	0.658869	8.69155e-57	0.82674	7.55e-34	0.934982	7.12598e-08	0.986822	0.000813051	0.959398	1.00014e-52	0.990649	9.83765e-31
IL1RL1	5e-10	9.75287e-08	6.2191	Brain_Frontal_Cortex_BA9	1.33049e-05	0.00124644	4.35503	Kidney_Cortex	1.28539e-05	0.00134919	4.36258	1.13e-30	1.2995e-27	11.5137	1	1	1	1	4	-0.173498	6.2191	-0.212381	-4.44257	0.760273	-4.35478	0.2189	-12.1275	0.86226	5e-10	0.83181	8.88892e-06	0.447092	1.33202e-05	0.82674	7.55e-34	0.934982	7.12598e-08	0.986822	0.000813051	0.913377	0.00115842	0.990649	9.83765e-31
IL1RL1	5e-10	9.75287e-08	6.2191	Brain_Frontal_Cortex_BA9	1.33049e-05	0.00124644	4.35503	Liver	2.51981e-05	0.00226345	4.21302	1.13e-30	1.2995e-27	11.5137	1	1	1	1	4	-0.173498	6.2191	-0.212381	-4.44257	1.11042	-4.07118	0.2189	-12.1275	0.86226	5e-10	0.83181	8.88892e-06	0.26682	4.67765e-05	0.82674	7.55e-34	0.934982	7.12598e-08	0.986822	0.000813051	0.84506	0.00294685	0.990649	9.83765e-31
IL1RL1	5e-10	9.75287e-08	6.2191	Brain_Frontal_Cortex_BA9	1.33049e-05	0.00124644	4.35503	Lung	2.83148e-73	3.9965e-69	-18.1065	1.13e-30	1.2995e-27	11.5137	1	1	1	1	4	-0.173498	6.2191	-0.212381	-4.44257	-0.319802	18.9184	0.2189	-12.1275	0.86226	5e-10	0.83181	8.88892e-06	0.749119	8.05304e-80	0.82674	7.55e-34	0.934982	7.12598e-08	0.986822	0.000813051	0.965881	1.41983e-75	0.990649	9.83765e-31
IL1RL1	5e-10	9.75287e-08	6.2191	Brain_Frontal_Cortex_BA9	1.33049e-05	0.00124644	4.35503	Minor_Salivary_Gland	2.51981e-05	0.0019436	4.21302	1.13e-30	1.2995e-27	11.5137	1	1	1	1	4	-0.173498	6.2191	-0.212381	-4.44257	1.11042	-4.07118	0.2189	-12.1275	0.86226	5e-10	0.83181	8.88892e-06	0.26682	4.67765e-05	0.82674	7.55e-34	0.934982	7.12598e-08	0.986822	0.000813051	0.835425	0.0026906	0.990649	9.83765e-31
IL1RL1	5e-10	9.75287e-08	6.2191	Brain_Frontal_Cortex_BA9	1.33049e-05	0.00124644	4.35503	Muscle_Skeletal	2.51981e-05	0.00206331	4.21302	1.13e-30	1.2995e-27	11.5137	1	1	1	1	4	-0.173498	6.2191	-0.212381	-4.44257	1.11042	-4.07118	0.2189	-12.1275	0.86226	5e-10	0.83181	8.88892e-06	0.26682	4.67765e-05	0.82674	7.55e-34	0.934982	7.12598e-08	0.986822	0.000813051	0.820401	0.00264136	0.990649	9.83765e-31
IL1RL1	5e-10	9.75287e-08	6.2191	Brain_Frontal_Cortex_BA9	1.33049e-05	0.00124644	4.35503	Nerve_Tibial	2.83148e-73	8.27898e-69	18.1065	1.13e-30	1.2995e-27	11.5137	1	1	1	1	4	-0.173498	6.2191	-0.212381	-4.44257	0.319799	-18.9184	0.2189	-12.1275	0.86226	5e-10	0.83181	8.88892e-06	0.749121	8.05304e-80	0.82674	7.55e-34	0.934982	7.12598e-08	0.986822	0.000813051	0.964517	2.9251e-75	0.990649	9.83765e-31
IL1RL1	5e-10	9.75287e-08	6.2191	Brain_Frontal_Cortex_BA9	1.33049e-05	0.00124644	4.35503	Ovary	2.51981e-05	0.0019618	4.21302	1.13e-30	1.2995e-27	11.5137	1	1	1	1	4	-0.173498	6.2191	-0.212381	-4.44257	1.11042	-4.07118	0.2189	-12.1275	0.86226	5e-10	0.83181	8.88892e-06	0.26682	4.67765e-05	0.82674	7.55e-34	0.934982	7.12598e-08	0.986822	0.000813051	0.830287	0.00263673	0.990649	9.83765e-31
IL1RL1	5e-10	9.75287e-08	6.2191	Brain_Frontal_Cortex_BA9	1.33049e-05	0.00124644	4.35503	Pancreas	9.39353e-48	4.48494e-44	14.5175	1.13e-30	1.2995e-27	11.5137	1	1	1	1	4	-0.173498	6.2191	-0.212381	-4.44257	0.448091	-15.1189	0.2189	-12.1275	0.86226	5e-10	0.83181	8.88892e-06	0.654088	1.21588e-51	0.82674	7.55e-34	0.934982	7.12598e-08	0.986822	0.000813051	0.947404	7.30164e-48	0.990649	9.83765e-31
IL1RL1	5e-10	9.75287e-08	6.2191	Brain_Frontal_Cortex_BA9	1.33049e-05	0.00124644	4.35503	Pituitary	2.57828e-05	0.0021875	4.20784	1.13e-30	1.2995e-27	11.5137	1	1	1	1	4	-0.173498	6.2191	-0.212381	-4.44257	0.749631	-4.19448	0.2189	-12.1275	0.86226	5e-10	0.83181	8.88892e-06	0.453477	2.73494e-05	0.82674	7.55e-34	0.934982	7.12598e-08	0.986822	0.000813051	0.915445	0.00177427	0.990649	9.83765e-31
IL1RL1	5e-10	9.75287e-08	6.2191	Brain_Frontal_Cortex_BA9	1.33049e-05	0.00124644	4.35503	Prostate	3.62483e-05	0.00264022	-4.13018	1.13e-30	1.2995e-27	11.5137	1	1	1	1	4	-0.173498	6.2191	-0.212381	-4.44257	-1.11101	3.98908	0.2189	-12.1275	0.86226	5e-10	0.83181	8.88892e-06	0.266563	6.63297e-05	0.82674	7.55e-34	0.934982	7.12598e-08	0.986822	0.000813051	0.840264	0.00357503	0.990649	9.83765e-31
IL1RL1	5e-10	9.75287e-08	6.2191	Brain_Frontal_Cortex_BA9	1.33049e-05	0.00124644	4.35503	Skin_Not_Sun_Exposed_Suprapubic	2.81571e-05	0.00241017	4.18788	1.13e-30	1.2995e-27	11.5137	1	1	1	1	4	-0.173498	6.2191	-0.212381	-4.44257	0.728125	-4.18339	0.2189	-12.1275	0.86226	5e-10	0.83181	8.88892e-06	0.466537	2.87191e-05	0.82674	7.55e-34	0.934982	7.12598e-08	0.986822	0.000813051	0.91247	0.00181855	0.990649	9.83765e-31
IL1RL1	5e-10	9.75287e-08	6.2191	Brain_Frontal_Cortex_BA9	1.33049e-05	0.00124644	4.35503	Skin_Sun_Exposed_Lower_leg	7.62258e-37	1.87287e-33	12.6801	1.13e-30	1.2995e-27	11.5137	1	1	1	1	4	-0.173498	6.2191	-0.212381	-4.44257	0.455003	-13.189	0.2189	-12.1275	0.86226	5e-10	0.83181	8.88892e-06	0.649107	1.01533e-39	0.82674	7.55e-34	0.934982	7.12598e-08	0.986822	0.000813051	0.952444	2.01512e-36	0.990649	9.83765e-31
IL1RL1	5e-10	9.75287e-08	6.2191	Brain_Frontal_Cortex_BA9	1.33049e-05	0.00124644	4.35503	Small_Intestine_Terminal_Ileum	1.60291e-05	0.00136163	4.31405	1.13e-30	1.2995e-27	11.5137	1	1	1	1	4	-0.173498	6.2191	-0.212381	-4.44257	0.744462	-4.30896	0.2189	-12.1275	0.86226	5e-10	0.83181	8.88892e-06	0.456597	1.64023e-05	0.82674	7.55e-34	0.934982	7.12598e-08	0.986822	0.000813051	0.916769	0.00112019	0.990649	9.83765e-31
IL1RL1	5e-10	9.75287e-08	6.2191	Brain_Frontal_Cortex_BA9	1.33049e-05	0.00124644	4.35503	Spleen	2.51981e-05	0.00193036	4.21302	1.13e-30	1.2995e-27	11.5137	1	1	1	1	4	-0.173498	6.2191	-0.212381	-4.44257	1.11042	-4.07118	0.2189	-12.1275	0.86226	5e-10	0.83181	8.88892e-06	0.26682	4.67765e-05	0.82674	7.55e-34	0.934982	7.12598e-08	0.986822	0.000813051	0.841132	0.00256516	0.990649	9.83765e-31
IL1RL1	5e-10	9.75287e-08	6.2191	Brain_Frontal_Cortex_BA9	1.33049e-05	0.00124644	4.35503	Stomach	1.72902e-05	0.00156411	4.29729	1.13e-30	1.2995e-27	11.5137	1	1	1	1	4	-0.173498	6.2191	-0.212381	-4.44257	0.758087	-4.28632	0.2189	-12.1275	0.86226	5e-10	0.83181	8.88892e-06	0.448399	1.81657e-05	0.82674	7.55e-34	0.934982	7.12598e-08	0.986822	0.000813051	0.913077	0.0013102	0.990649	9.83765e-31
IL1RL1	5e-10	9.75287e-08	6.2191	Brain_Frontal_Cortex_BA9	1.33049e-05	0.00124644	4.35503	Thyroid	4.79954e-39	1.73461e-35	13.0714	1.13e-30	1.2995e-27	11.5137	1	1	1	1	4	-0.173498	6.2191	-0.212381	-4.44257	0.455479	-13.5995	0.2189	-12.1275	0.86226	5e-10	0.83181	8.88892e-06	0.648764	4.03429e-42	0.82674	7.55e-34	0.934982	7.12598e-08	0.986822	0.000813051	0.949887	1.21442e-38	0.990649	9.83765e-31
IL1RL1	5e-10	9.75287e-08	6.2191	Brain_Frontal_Cortex_BA9	1.33049e-05	0.00124644	4.35503	Uterus	1.75013e-05	0.00148859	4.29459	1.13e-30	1.2995e-27	11.5137	1	1	1	1	4	-0.173498	6.2191	-0.212381	-4.44257	0.770837	-4.27891	0.2189	-12.1275	0.86226	5e-10	0.83181	8.88892e-06	0.440803	1.87807e-05	0.82674	7.55e-34	0.934982	7.12598e-08	0.986822	0.000813051	0.906165	0.0012368	0.990649	9.83765e-31
IL1RL1	5e-10	9.75287e-08	6.2191	Brain_Frontal_Cortex_BA9	1.33049e-05	0.00124644	4.35503	Vagina	7.21658e-41	3.24934e-37	13.3869	1.13e-30	1.2995e-27	11.5137	1	1	1	1	4	-0.173498	6.2191	-0.212381	-4.44257	0.456409	-13.9303	0.2189	-12.1275	0.86226	5e-10	0.83181	8.88892e-06	0.648096	4.1464e-44	0.82674	7.55e-34	0.934982	7.12598e-08	0.986822	0.000813051	0.955351	1.31358e-40	0.990649	9.83765e-31
IL1RL1	5e-10	9.75287e-08	6.2191	Brain_Frontal_Cortex_BA9	1.33049e-05	0.00124644	4.35503	Whole_Blood	1.90679e-43	4.17179e-40	13.8209	1.13e-30	1.2995e-27	11.5137	1	1	1	1	4	-0.173498	6.2191	-0.212381	-4.44257	0.456228	-14.3858	0.2189	-12.1275	0.86226	5e-10	0.83181	8.88892e-06	0.648226	6.35236e-47	0.82674	7.55e-34	0.934982	7.12598e-08	0.986822	0.000813051	0.95654	1.35919e-43	0.990649	9.83765e-31
IL1RL1	5e-10	9.75287e-08	6.2191	Brain_Frontal_Cortex_BA9	1.33049e-05	0.00124644	4.35503	smultixcan	2.51934e-74	2.51443e-69	6.47739	1.13e-30	1.2995e-27	11.5137	1	1	1	1	4	-0.173498	6.2191	-0.212381	-4.44257	0.412638	-6.68987	0.2189	-12.1275	0.86226	5e-10	0.83181	8.88892e-06	0.896783	4.20134e-81	0.82674	7.55e-34	0.934982	7.12598e-08	0.986822	0.000813051	0.984325	4.97153e-76	0.990649	9.83765e-31
IL1RL1	5e-10	9.75287e-08	6.2191	Brain_Hippocampus	7.72949e-06	0.00087654	4.47254	Adipose_Subcutaneous	3.62483e-05	0.00267867	-4.13018	1.13e-30	1.2995e-27	11.5137	1	1	1	1	4	-0.173498	6.2191	0.0183988	-4.69694	-1.11101	3.98908	0.2189	-12.1275	0.86226	5e-10	0.985321	2.64082e-06	0.266563	6.63297e-05	0.82674	7.55e-34	0.934982	7.12598e-08	0.996939	0.000325162	0.8276	0.0035711	0.990649	9.83765e-31
IL1RL1	5e-10	9.75287e-08	6.2191	Brain_Hippocampus	7.72949e-06	0.00087654	4.47254	Adipose_Visceral_Omentum	2.83148e-73	7.48984e-69	-18.1065	1.13e-30	1.2995e-27	11.5137	1	1	1	1	4	-0.173498	6.2191	0.0183988	-4.69694	-0.319799	18.9184	0.2189	-12.1275	0.86226	5e-10	0.985321	2.64082e-06	0.749121	8.05304e-80	0.82674	7.55e-34	0.934982	7.12598e-08	0.996939	0.000325162	0.967956	2.66314e-75	0.990649	9.83765e-31
IL1RL1	5e-10	9.75287e-08	6.2191	Brain_Hippocampus	7.72949e-06	0.00087654	4.47254	Adrenal_Gland	1.55407e-05	0.0013716	4.32088	1.13e-30	1.2995e-27	11.5137	1	1	1	1	4	-0.173498	6.2191	0.0183988	-4.69694	0.762598	-4.30973	0.2189	-12.1275	0.86226	5e-10	0.985321	2.64082e-06	0.445703	1.63453e-05	0.82674	7.55e-34	0.934982	7.12598e-08	0.996939	0.000325162	0.905515	0.00111153	0.990649	9.83765e-31
IL1RL1	5e-10	9.75287e-08	6.2191	Brain_Hippocampus	7.72949e-06	0.00087654	4.47254	Artery_Aorta	1.49757e-05	0.00120301	4.32905	1.13e-30	1.2995e-27	11.5137	1	1	1	1	4	-0.173498	6.2191	0.0183988	-4.69694	0.775063	-4.31394	0.2189	-12.1275	0.86226	5e-10	0.985321	2.64082e-06	0.438303	1.60371e-05	0.82674	7.55e-34	0.934982	7.12598e-08	0.996939	0.000325162	0.906944	0.00106401	0.990649	9.83765e-31
IL1RL1	5e-10	9.75287e-08	6.2191	Brain_Hippocampus	7.72949e-06	0.00087654	4.47254	Artery_Coronary	2.51981e-05	0.00205194	4.21302	1.13e-30	1.2995e-27	11.5137	1	1	1	1	4	-0.173498	6.2191	0.0183988	-4.69694	1.11042	-4.07118	0.2189	-12.1275	0.86226	5e-10	0.985321	2.64082e-06	0.26682	4.67765e-05	0.82674	7.55e-34	0.934982	7.12598e-08	0.996939	0.000325162	0.823641	0.00272497	0.990649	9.83765e-31
IL1RL1	5e-10	9.75287e-08	6.2191	Brain_Hippocampus	7.72949e-06	0.00087654	4.47254	Artery_Tibial	1.25693e-05	0.00104821	4.36747	1.13e-30	1.2995e-27	11.5137	1	1	1	1	4	-0.173498	6.2191	0.0183988	-4.69694	0.791456	-4.34883	0.2189	-12.1275	0.86226	5e-10	0.985321	2.64082e-06	0.428678	1.36863e-05	0.82674	7.55e-34	0.934982	7.12598e-08	0.996939	0.000325162	0.90506	0.000924484	0.990649	9.83765e-31
IL1RL1	5e-10	9.75287e-08	6.2191	Brain_Hippocampus	7.72949e-06	0.00087654	4.47254	Brain_Anterior_cingulate_cortex_BA24	2.51981e-05	0.00217081	4.21302	1.13e-30	1.2995e-27	11.5137	1	1	1	1	4	-0.173498	6.2191	0.0183988	-4.69694	1.11042	-4.07118	0.2189	-12.1275	0.86226	5e-10	0.985321	2.64082e-06	0.26682	4.67765e-05	0.82674	7.55e-34	0.934982	7.12598e-08	0.996939	0.000325162	0.849705	0.0031307	0.990649	9.83765e-31
IL1RL1	5e-10	9.75287e-08	6.2191	Brain_Hippocampus	7.72949e-06	0.00087654	4.47254	Brain_Caudate_basal_ganglia	7.65513e-06	0.000818456	4.47461	1.13e-30	1.2995e-27	11.5137	1	1	1	1	4	-0.173498	6.2191	0.0183988	-4.69694	0.954036	-4.4044	0.2189	-12.1275	0.86226	5e-10	0.985321	2.64082e-06	0.340065	1.06076e-05	0.82674	7.55e-34	0.934982	7.12598e-08	0.996939	0.000325162	0.864408	0.000832893	0.990649	9.83765e-31
IL1RL1	5e-10	9.75287e-08	6.2191	Brain_Hippocampus	7.72949e-06	0.00087654	4.47254	Brain_Cerebellar_Hemisphere	3.62483e-05	0.00250174	-4.13018	1.13e-30	1.2995e-27	11.5137	1	1	1	1	4	-0.173498	6.2191	0.0183988	-4.69694	-1.11101	3.98908	0.2189	-12.1275	0.86226	5e-10	0.985321	2.64082e-06	0.266563	6.63297e-05	0.82674	7.55e-34	0.934982	7.12598e-08	0.996939	0.000325162	0.826711	0.00344462	0.990649	9.83765e-31
IL1RL1	5e-10	9.75287e-08	6.2191	Brain_Hippocampus	7.72949e-06	0.00087654	4.47254	Brain_Cortex	6.9257e-08	1.66879e-05	5.39309	1.13e-30	1.2995e-27	11.5137	1	1	1	1	4	-0.173498	6.2191	0.0183988	-4.69694	0.406253	-5.5546	0.2189	-12.1275	0.86226	5e-10	0.985321	2.64082e-06	0.684557	2.78252e-08	0.82674	7.55e-34	0.934982	7.12598e-08	0.996939	0.000325162	0.957099	4.62586e-06	0.990649	9.83765e-31
IL1RL1	5e-10	9.75287e-08	6.2191	Brain_Hippocampus	7.72949e-06	0.00087654	4.47254	Brain_Frontal_Cortex_BA9	2.51981e-05	0.00222463	4.21302	1.13e-30	1.2995e-27	11.5137	1	1	1	1	4	-0.173498	6.2191	0.0183988	-4.69694	1.11042	-4.07118	0.2189	-12.1275	0.86226	5e-10	0.985321	2.64082e-06	0.26682	4.67765e-05	0.82674	7.55e-34	0.934982	7.12598e-08	0.996939	0.000325162	0.833326	0.00287572	0.990649	9.83765e-31
IL1RL1	5e-10	9.75287e-08	6.2191	Brain_Hippocampus	7.72949e-06	0.00087654	4.47254	Brain_Hippocampus	3.62483e-05	0.00328233	-4.13018	1.13e-30	1.2995e-27	11.5137	1	1	1	1	4	-0.173498	6.2191	0.0183988	-4.69694	-1.11101	3.98908	0.2189	-12.1275	0.86226	5e-10	0.985321	2.64082e-06	0.266563	6.63297e-05	0.82674	7.55e-34	0.934982	7.12598e-08	0.996939	0.000325162	0.844549	0.00439243	0.990649	9.83765e-31
IL1RL1	5e-10	9.75287e-08	6.2191	Brain_Hippocampus	7.72949e-06	0.00087654	4.47254	Brain_Hypothalamus	1.88879e-16	1.6785e-13	8.22894	1.13e-30	1.2995e-27	11.5137	1	1	1	1	4	-0.173498	6.2191	0.0183988	-4.69694	0.438235	-8.52228	0.2189	-12.1275	0.86226	5e-10	0.985321	2.64082e-06	0.661216	1.56449e-17	0.82674	7.55e-34	0.934982	7.12598e-08	0.996939	0.000325162	0.95946	1.54311e-14	0.990649	9.83765e-31
IL1RL1	5e-10	9.75287e-08	6.2191	Brain_Hippocampus	7.72949e-06	0.00087654	4.47254	Brain_Nucleus_accumbens_basal_ganglia	1.21547e-05	0.00121806	4.37479	1.13e-30	1.2995e-27	11.5137	1	1	1	1	4	-0.173498	6.2191	0.0183988	-4.69694	0.910577	-4.31407	0.2189	-12.1275	0.86226	5e-10	0.985321	2.64082e-06	0.362518	1.60275e-05	0.82674	7.55e-34	0.934982	7.12598e-08	0.996939	0.000325162	0.885698	0.001241	0.990649	9.83765e-31
IL1RL1	5e-10	9.75287e-08	6.2191	Brain_Hippocampus	7.72949e-06	0.00087654	4.47254	Brain_Putamen_basal_ganglia	2.51981e-05	0.00223716	4.21302	1.13e-30	1.2995e-27	11.5137	1	1	1	1	4	-0.173498	6.2191	0.0183988	-4.69694	1.11042	-4.07118	0.2189	-12.1275	0.86226	5e-10	0.985321	2.64082e-06	0.26682	4.67765e-05	0.82674	7.55e-34	0.934982	7.12598e-08	0.996939	0.000325162	0.848967	0.00307784	0.990649	9.83765e-31
IL1RL1	5e-10	9.75287e-08	6.2191	Brain_Hippocampus	7.72949e-06	0.00087654	4.47254	Brain_Spinal_cord_cervical_c-1	3.62483e-05	0.00304779	-4.13018	1.13e-30	1.2995e-27	11.5137	1	1	1	1	4	-0.173498	6.2191	0.0183988	-4.69694	-1.11101	3.98908	0.2189	-12.1275	0.86226	5e-10	0.985321	2.64082e-06	0.266563	6.63297e-05	0.82674	7.55e-34	0.934982	7.12598e-08	0.996939	0.000325162	0.833945	0.00421872	0.990649	9.83765e-31
IL1RL1	5e-10	9.75287e-08	6.2191	Brain_Hippocampus	7.72949e-06	0.00087654	4.47254	Brain_Substantia_nigra	2.51981e-05	0.00256517	4.21302	1.13e-30	1.2995e-27	11.5137	1	1	1	1	4	-0.173498	6.2191	0.0183988	-4.69694	1.11042	-4.07118	0.2189	-12.1275	0.86226	5e-10	0.985321	2.64082e-06	0.26682	4.67765e-05	0.82674	7.55e-34	0.934982	7.12598e-08	0.996939	0.000325162	0.832082	0.00367914	0.990649	9.83765e-31
IL1RL1	5e-10	9.75287e-08	6.2191	Brain_Hippocampus	7.72949e-06	0.00087654	4.47254	Breast_Mammary_Tissue	1.89215e-05	0.00157885	-4.27725	1.13e-30	1.2995e-27	11.5137	1	1	1	1	4	-0.173498	6.2191	0.0183988	-4.69694	-0.161013	4.43418	0.2189	-12.1275	0.86226	5e-10	0.985321	2.64082e-06	0.872084	9.24251e-06	0.82674	7.55e-34	0.934982	7.12598e-08	0.996939	0.000325162	0.987242	0.000682977	0.990649	9.83765e-31
IL1RL1	5e-10	9.75287e-08	6.2191	Brain_Hippocampus	7.72949e-06	0.00087654	4.47254	Cells_Cultured_fibroblasts	2.38361e-05	0.00182328	4.22555	1.13e-30	1.2995e-27	11.5137	1	1	1	1	4	-0.173498	6.2191	0.0183988	-4.69694	0.730383	-4.22014	0.2189	-12.1275	0.86226	5e-10	0.985321	2.64082e-06	0.465156	2.44154e-05	0.82674	7.55e-34	0.934982	7.12598e-08	0.996939	0.000325162	0.915102	0.00151877	0.990649	9.83765e-31
IL1RL1	5e-10	9.75287e-08	6.2191	Brain_Hippocampus	7.72949e-06	0.00087654	4.47254	Colon_Sigmoid	2.51981e-05	0.00193921	4.21302	1.13e-30	1.2995e-27	11.5137	1	1	1	1	4	-0.173498	6.2191	0.0183988	-4.69694	1.11042	-4.07118	0.2189	-12.1275	0.86226	5e-10	0.985321	2.64082e-06	0.26682	4.67765e-05	0.82674	7.55e-34	0.934982	7.12598e-08	0.996939	0.000325162	0.831579	0.00255839	0.990649	9.83765e-31
IL1RL1	5e-10	9.75287e-08	6.2191	Brain_Hippocampus	7.72949e-06	0.00087654	4.47254	Colon_Transverse	1.71665e-39	4.93804e-36	13.1493	1.13e-30	1.2995e-27	11.5137	1	1	1	1	4	-0.173498	6.2191	0.0183988	-4.69694	0.458316	-13.6805	0.2189	-12.1275	0.86226	5e-10	0.985321	2.64082e-06	0.646725	1.32689e-42	0.82674	7.55e-34	0.934982	7.12598e-08	0.996939	0.000325162	0.953397	3.91698e-39	0.990649	9.83765e-31
IL1RL1	5e-10	9.75287e-08	6.2191	Brain_Hippocampus	7.72949e-06	0.00087654	4.47254	Esophagus_Gastroesophageal_Junction	1.11334e-05	0.00103585	4.3939	1.13e-30	1.2995e-27	11.5137	1	1	1	1	4	-0.173498	6.2191	0.0183988	-4.69694	0.812844	-4.36923	0.2189	-12.1275	0.86226	5e-10	0.985321	2.64082e-06	0.416307	1.24688e-05	0.82674	7.55e-34	0.934982	7.12598e-08	0.996939	0.000325162	0.898709	0.000864813	0.990649	9.83765e-31
IL1RL1	5e-10	9.75287e-08	6.2191	Brain_Hippocampus	7.72949e-06	0.00087654	4.47254	Esophagus_Mucosa	2.51981e-05	0.00210658	4.21302	1.13e-30	1.2995e-27	11.5137	1	1	1	1	4	-0.173498	6.2191	0.0183988	-4.69694	1.11042	-4.07118	0.2189	-12.1275	0.86226	5e-10	0.985321	2.64082e-06	0.26682	4.67765e-05	0.82674	7.55e-34	0.934982	7.12598e-08	0.996939	0.000325162	0.834352	0.00261814	0.990649	9.83765e-31
IL1RL1	5e-10	9.75287e-08	6.2191	Brain_Hippocampus	7.72949e-06	0.00087654	4.47254	Esophagus_Muscularis	1.5031e-05	0.00133186	4.32823	1.13e-30	1.2995e-27	11.5137	1	1	1	1	4	-0.173498	6.2191	0.0183988	-4.69694	0.797759	-4.30498	0.2189	-12.1275	0.86226	5e-10	0.985321	2.64082e-06	0.42501	1.67004e-05	0.82674	7.55e-34	0.934982	7.12598e-08	0.996939	0.000325162	0.900013	0.00108153	0.990649	9.83765e-31
IL1RL1	5e-10	9.75287e-08	6.2191	Brain_Hippocampus	7.72949e-06	0.00087654	4.47254	Heart_Atrial_Appendage	7.87997e-59	4.48173e-55	16.1725	1.13e-30	1.2995e-27	11.5137	1	1	1	1	4	-0.173498	6.2191	0.0183988	-4.69694	0.442672	-16.8571	0.2189	-12.1275	0.86226	5e-10	0.985321	2.64082e-06	0.658003	9.30258e-64	0.82674	7.55e-34	0.934982	7.12598e-08	0.996939	0.000325162	0.952991	6.6639e-60	0.990649	9.83765e-31
IL1RL1	5e-10	9.75287e-08	6.2191	Brain_Hippocampus	7.72949e-06	0.00087654	4.47254	Heart_Left_Ventricle	1.88102e-52	8.59299e-49	15.2413	1.13e-30	1.2995e-27	11.5137	1	1	1	1	4	-0.173498	6.2191	0.0183988	-4.69694	0.441475	-15.8802	0.2189	-12.1275	0.86226	5e-10	0.985321	2.64082e-06	0.658869	8.69155e-57	0.82674	7.55e-34	0.934982	7.12598e-08	0.996939	0.000325162	0.959398	1.00014e-52	0.990649	9.83765e-31
IL1RL1	5e-10	9.75287e-08	6.2191	Brain_Hippocampus	7.72949e-06	0.00087654	4.47254	Kidney_Cortex	1.28539e-05	0.00134919	4.36258	1.13e-30	1.2995e-27	11.5137	1	1	1	1	4	-0.173498	6.2191	0.0183988	-4.69694	0.760273	-4.35478	0.2189	-12.1275	0.86226	5e-10	0.985321	2.64082e-06	0.447092	1.33202e-05	0.82674	7.55e-34	0.934982	7.12598e-08	0.996939	0.000325162	0.913377	0.00115842	0.990649	9.83765e-31
IL1RL1	5e-10	9.75287e-08	6.2191	Brain_Hippocampus	7.72949e-06	0.00087654	4.47254	Liver	2.51981e-05	0.00226345	4.21302	1.13e-30	1.2995e-27	11.5137	1	1	1	1	4	-0.173498	6.2191	0.0183988	-4.69694	1.11042	-4.07118	0.2189	-12.1275	0.86226	5e-10	0.985321	2.64082e-06	0.26682	4.67765e-05	0.82674	7.55e-34	0.934982	7.12598e-08	0.996939	0.000325162	0.84506	0.00294685	0.990649	9.83765e-31
IL1RL1	5e-10	9.75287e-08	6.2191	Brain_Hippocampus	7.72949e-06	0.00087654	4.47254	Lung	2.83148e-73	3.9965e-69	-18.1065	1.13e-30	1.2995e-27	11.5137	1	1	1	1	4	-0.173498	6.2191	0.0183988	-4.69694	-0.319802	18.9184	0.2189	-12.1275	0.86226	5e-10	0.985321	2.64082e-06	0.749119	8.05304e-80	0.82674	7.55e-34	0.934982	7.12598e-08	0.996939	0.000325162	0.965881	1.41983e-75	0.990649	9.83765e-31
IL1RL1	5e-10	9.75287e-08	6.2191	Brain_Hippocampus	7.72949e-06	0.00087654	4.47254	Minor_Salivary_Gland	2.51981e-05	0.0019436	4.21302	1.13e-30	1.2995e-27	11.5137	1	1	1	1	4	-0.173498	6.2191	0.0183988	-4.69694	1.11042	-4.07118	0.2189	-12.1275	0.86226	5e-10	0.985321	2.64082e-06	0.26682	4.67765e-05	0.82674	7.55e-34	0.934982	7.12598e-08	0.996939	0.000325162	0.835425	0.0026906	0.990649	9.83765e-31
IL1RL1	5e-10	9.75287e-08	6.2191	Brain_Hippocampus	7.72949e-06	0.00087654	4.47254	Muscle_Skeletal	2.51981e-05	0.00206331	4.21302	1.13e-30	1.2995e-27	11.5137	1	1	1	1	4	-0.173498	6.2191	0.0183988	-4.69694	1.11042	-4.07118	0.2189	-12.1275	0.86226	5e-10	0.985321	2.64082e-06	0.26682	4.67765e-05	0.82674	7.55e-34	0.934982	7.12598e-08	0.996939	0.000325162	0.820401	0.00264136	0.990649	9.83765e-31
IL1RL1	5e-10	9.75287e-08	6.2191	Brain_Hippocampus	7.72949e-06	0.00087654	4.47254	Nerve_Tibial	2.83148e-73	8.27898e-69	18.1065	1.13e-30	1.2995e-27	11.5137	1	1	1	1	4	-0.173498	6.2191	0.0183988	-4.69694	0.319799	-18.9184	0.2189	-12.1275	0.86226	5e-10	0.985321	2.64082e-06	0.749121	8.05304e-80	0.82674	7.55e-34	0.934982	7.12598e-08	0.996939	0.000325162	0.964517	2.9251e-75	0.990649	9.83765e-31
IL1RL1	5e-10	9.75287e-08	6.2191	Brain_Hippocampus	7.72949e-06	0.00087654	4.47254	Ovary	2.51981e-05	0.0019618	4.21302	1.13e-30	1.2995e-27	11.5137	1	1	1	1	4	-0.173498	6.2191	0.0183988	-4.69694	1.11042	-4.07118	0.2189	-12.1275	0.86226	5e-10	0.985321	2.64082e-06	0.26682	4.67765e-05	0.82674	7.55e-34	0.934982	7.12598e-08	0.996939	0.000325162	0.830287	0.00263673	0.990649	9.83765e-31
IL1RL1	5e-10	9.75287e-08	6.2191	Brain_Hippocampus	7.72949e-06	0.00087654	4.47254	Pancreas	9.39353e-48	4.48494e-44	14.5175	1.13e-30	1.2995e-27	11.5137	1	1	1	1	4	-0.173498	6.2191	0.0183988	-4.69694	0.448091	-15.1189	0.2189	-12.1275	0.86226	5e-10	0.985321	2.64082e-06	0.654088	1.21588e-51	0.82674	7.55e-34	0.934982	7.12598e-08	0.996939	0.000325162	0.947404	7.30164e-48	0.990649	9.83765e-31
IL1RL1	5e-10	9.75287e-08	6.2191	Brain_Hippocampus	7.72949e-06	0.00087654	4.47254	Pituitary	2.57828e-05	0.0021875	4.20784	1.13e-30	1.2995e-27	11.5137	1	1	1	1	4	-0.173498	6.2191	0.0183988	-4.69694	0.749631	-4.19448	0.2189	-12.1275	0.86226	5e-10	0.985321	2.64082e-06	0.453477	2.73494e-05	0.82674	7.55e-34	0.934982	7.12598e-08	0.996939	0.000325162	0.915445	0.00177427	0.990649	9.83765e-31
IL1RL1	5e-10	9.75287e-08	6.2191	Brain_Hippocampus	7.72949e-06	0.00087654	4.47254	Prostate	3.62483e-05	0.00264022	-4.13018	1.13e-30	1.2995e-27	11.5137	1	1	1	1	4	-0.173498	6.2191	0.0183988	-4.69694	-1.11101	3.98908	0.2189	-12.1275	0.86226	5e-10	0.985321	2.64082e-06	0.266563	6.63297e-05	0.82674	7.55e-34	0.934982	7.12598e-08	0.996939	0.000325162	0.840264	0.00357503	0.990649	9.83765e-31
IL1RL1	5e-10	9.75287e-08	6.2191	Brain_Hippocampus	7.72949e-06	0.00087654	4.47254	Skin_Not_Sun_Exposed_Suprapubic	2.81571e-05	0.00241017	4.18788	1.13e-30	1.2995e-27	11.5137	1	1	1	1	4	-0.173498	6.2191	0.0183988	-4.69694	0.728125	-4.18339	0.2189	-12.1275	0.86226	5e-10	0.985321	2.64082e-06	0.466537	2.87191e-05	0.82674	7.55e-34	0.934982	7.12598e-08	0.996939	0.000325162	0.91247	0.00181855	0.990649	9.83765e-31
IL1RL1	5e-10	9.75287e-08	6.2191	Brain_Hippocampus	7.72949e-06	0.00087654	4.47254	Skin_Sun_Exposed_Lower_leg	7.62258e-37	1.87287e-33	12.6801	1.13e-30	1.2995e-27	11.5137	1	1	1	1	4	-0.173498	6.2191	0.0183988	-4.69694	0.455003	-13.189	0.2189	-12.1275	0.86226	5e-10	0.985321	2.64082e-06	0.649107	1.01533e-39	0.82674	7.55e-34	0.934982	7.12598e-08	0.996939	0.000325162	0.952444	2.01512e-36	0.990649	9.83765e-31
IL1RL1	5e-10	9.75287e-08	6.2191	Brain_Hippocampus	7.72949e-06	0.00087654	4.47254	Small_Intestine_Terminal_Ileum	1.60291e-05	0.00136163	4.31405	1.13e-30	1.2995e-27	11.5137	1	1	1	1	4	-0.173498	6.2191	0.0183988	-4.69694	0.744462	-4.30896	0.2189	-12.1275	0.86226	5e-10	0.985321	2.64082e-06	0.456597	1.64023e-05	0.82674	7.55e-34	0.934982	7.12598e-08	0.996939	0.000325162	0.916769	0.00112019	0.990649	9.83765e-31
IL1RL1	5e-10	9.75287e-08	6.2191	Brain_Hippocampus	7.72949e-06	0.00087654	4.47254	Spleen	2.51981e-05	0.00193036	4.21302	1.13e-30	1.2995e-27	11.5137	1	1	1	1	4	-0.173498	6.2191	0.0183988	-4.69694	1.11042	-4.07118	0.2189	-12.1275	0.86226	5e-10	0.985321	2.64082e-06	0.26682	4.67765e-05	0.82674	7.55e-34	0.934982	7.12598e-08	0.996939	0.000325162	0.841132	0.00256516	0.990649	9.83765e-31
IL1RL1	5e-10	9.75287e-08	6.2191	Brain_Hippocampus	7.72949e-06	0.00087654	4.47254	Stomach	1.72902e-05	0.00156411	4.29729	1.13e-30	1.2995e-27	11.5137	1	1	1	1	4	-0.173498	6.2191	0.0183988	-4.69694	0.758087	-4.28632	0.2189	-12.1275	0.86226	5e-10	0.985321	2.64082e-06	0.448399	1.81657e-05	0.82674	7.55e-34	0.934982	7.12598e-08	0.996939	0.000325162	0.913077	0.0013102	0.990649	9.83765e-31
IL1RL1	5e-10	9.75287e-08	6.2191	Brain_Hippocampus	7.72949e-06	0.00087654	4.47254	Thyroid	4.79954e-39	1.73461e-35	13.0714	1.13e-30	1.2995e-27	11.5137	1	1	1	1	4	-0.173498	6.2191	0.0183988	-4.69694	0.455479	-13.5995	0.2189	-12.1275	0.86226	5e-10	0.985321	2.64082e-06	0.648764	4.03429e-42	0.82674	7.55e-34	0.934982	7.12598e-08	0.996939	0.000325162	0.949887	1.21442e-38	0.990649	9.83765e-31
IL1RL1	5e-10	9.75287e-08	6.2191	Brain_Hippocampus	7.72949e-06	0.00087654	4.47254	Uterus	1.75013e-05	0.00148859	4.29459	1.13e-30	1.2995e-27	11.5137	1	1	1	1	4	-0.173498	6.2191	0.0183988	-4.69694	0.770837	-4.27891	0.2189	-12.1275	0.86226	5e-10	0.985321	2.64082e-06	0.440803	1.87807e-05	0.82674	7.55e-34	0.934982	7.12598e-08	0.996939	0.000325162	0.906165	0.0012368	0.990649	9.83765e-31
IL1RL1	5e-10	9.75287e-08	6.2191	Brain_Hippocampus	7.72949e-06	0.00087654	4.47254	Vagina	7.21658e-41	3.24934e-37	13.3869	1.13e-30	1.2995e-27	11.5137	1	1	1	1	4	-0.173498	6.2191	0.0183988	-4.69694	0.456409	-13.9303	0.2189	-12.1275	0.86226	5e-10	0.985321	2.64082e-06	0.648096	4.1464e-44	0.82674	7.55e-34	0.934982	7.12598e-08	0.996939	0.000325162	0.955351	1.31358e-40	0.990649	9.83765e-31
IL1RL1	5e-10	9.75287e-08	6.2191	Brain_Hippocampus	7.72949e-06	0.00087654	4.47254	Whole_Blood	1.90679e-43	4.17179e-40	13.8209	1.13e-30	1.2995e-27	11.5137	1	1	1	1	4	-0.173498	6.2191	0.0183988	-4.69694	0.456228	-14.3858	0.2189	-12.1275	0.86226	5e-10	0.985321	2.64082e-06	0.648226	6.35236e-47	0.82674	7.55e-34	0.934982	7.12598e-08	0.996939	0.000325162	0.95654	1.35919e-43	0.990649	9.83765e-31
IL1RL1	5e-10	9.75287e-08	6.2191	Brain_Hippocampus	7.72949e-06	0.00087654	4.47254	smultixcan	2.51934e-74	2.51443e-69	6.47739	1.13e-30	1.2995e-27	11.5137	1	1	1	1	4	-0.173498	6.2191	0.0183988	-4.69694	0.412638	-6.68987	0.2189	-12.1275	0.86226	5e-10	0.985321	2.64082e-06	0.896783	4.20134e-81	0.82674	7.55e-34	0.934982	7.12598e-08	0.996939	0.000325162	0.984325	4.97153e-76	0.990649	9.83765e-31
IL1RL1	5e-10	9.75287e-08	6.2191	Brain_Hypothalamus	6.88644e-07	0.000133011	4.96454	Adipose_Subcutaneous	3.62483e-05	0.00267867	-4.13018	1.13e-30	1.2995e-27	11.5137	1	1	1	1	4	-0.173498	6.2191	0.00102581	-5.20608	-1.11101	3.98908	0.2189	-12.1275	0.86226	5e-10	0.999182	1.92873e-07	0.266563	6.63297e-05	0.82674	7.55e-34	0.934982	7.12598e-08	0.999685	3.62041e-05	0.8276	0.0035711	0.990649	9.83765e-31
IL1RL1	5e-10	9.75287e-08	6.2191	Brain_Hypothalamus	6.88644e-07	0.000133011	4.96454	Adipose_Visceral_Omentum	2.83148e-73	7.48984e-69	-18.1065	1.13e-30	1.2995e-27	11.5137	1	1	1	1	4	-0.173498	6.2191	0.00102581	-5.20608	-0.319799	18.9184	0.2189	-12.1275	0.86226	5e-10	0.999182	1.92873e-07	0.749121	8.05304e-80	0.82674	7.55e-34	0.934982	7.12598e-08	0.999685	3.62041e-05	0.967956	2.66314e-75	0.990649	9.83765e-31
IL1RL1	5e-10	9.75287e-08	6.2191	Brain_Hypothalamus	6.88644e-07	0.000133011	4.96454	Adrenal_Gland	1.55407e-05	0.0013716	4.32088	1.13e-30	1.2995e-27	11.5137	1	1	1	1	4	-0.173498	6.2191	0.00102581	-5.20608	0.762598	-4.30973	0.2189	-12.1275	0.86226	5e-10	0.999182	1.92873e-07	0.445703	1.63453e-05	0.82674	7.55e-34	0.934982	7.12598e-08	0.999685	3.62041e-05	0.905515	0.00111153	0.990649	9.83765e-31
IL1RL1	5e-10	9.75287e-08	6.2191	Brain_Hypothalamus	6.88644e-07	0.000133011	4.96454	Artery_Aorta	1.49757e-05	0.00120301	4.32905	1.13e-30	1.2995e-27	11.5137	1	1	1	1	4	-0.173498	6.2191	0.00102581	-5.20608	0.775063	-4.31394	0.2189	-12.1275	0.86226	5e-10	0.999182	1.92873e-07	0.438303	1.60371e-05	0.82674	7.55e-34	0.934982	7.12598e-08	0.999685	3.62041e-05	0.906944	0.00106401	0.990649	9.83765e-31
IL1RL1	5e-10	9.75287e-08	6.2191	Brain_Hypothalamus	6.88644e-07	0.000133011	4.96454	Artery_Coronary	2.51981e-05	0.00205194	4.21302	1.13e-30	1.2995e-27	11.5137	1	1	1	1	4	-0.173498	6.2191	0.00102581	-5.20608	1.11042	-4.07118	0.2189	-12.1275	0.86226	5e-10	0.999182	1.92873e-07	0.26682	4.67765e-05	0.82674	7.55e-34	0.934982	7.12598e-08	0.999685	3.62041e-05	0.823641	0.00272497	0.990649	9.83765e-31
IL1RL1	5e-10	9.75287e-08	6.2191	Brain_Hypothalamus	6.88644e-07	0.000133011	4.96454	Artery_Tibial	1.25693e-05	0.00104821	4.36747	1.13e-30	1.2995e-27	11.5137	1	1	1	1	4	-0.173498	6.2191	0.00102581	-5.20608	0.791456	-4.34883	0.2189	-12.1275	0.86226	5e-10	0.999182	1.92873e-07	0.428678	1.36863e-05	0.82674	7.55e-34	0.934982	7.12598e-08	0.999685	3.62041e-05	0.90506	0.000924484	0.990649	9.83765e-31
IL1RL1	5e-10	9.75287e-08	6.2191	Brain_Hypothalamus	6.88644e-07	0.000133011	4.96454	Brain_Anterior_cingulate_cortex_BA24	2.51981e-05	0.00217081	4.21302	1.13e-30	1.2995e-27	11.5137	1	1	1	1	4	-0.173498	6.2191	0.00102581	-5.20608	1.11042	-4.07118	0.2189	-12.1275	0.86226	5e-10	0.999182	1.92873e-07	0.26682	4.67765e-05	0.82674	7.55e-34	0.934982	7.12598e-08	0.999685	3.62041e-05	0.849705	0.0031307	0.990649	9.83765e-31
IL1RL1	5e-10	9.75287e-08	6.2191	Brain_Hypothalamus	6.88644e-07	0.000133011	4.96454	Brain_Caudate_basal_ganglia	7.65513e-06	0.000818456	4.47461	1.13e-30	1.2995e-27	11.5137	1	1	1	1	4	-0.173498	6.2191	0.00102581	-5.20608	0.954036	-4.4044	0.2189	-12.1275	0.86226	5e-10	0.999182	1.92873e-07	0.340065	1.06076e-05	0.82674	7.55e-34	0.934982	7.12598e-08	0.999685	3.62041e-05	0.864408	0.000832893	0.990649	9.83765e-31
IL1RL1	5e-10	9.75287e-08	6.2191	Brain_Hypothalamus	6.88644e-07	0.000133011	4.96454	Brain_Cerebellar_Hemisphere	3.62483e-05	0.00250174	-4.13018	1.13e-30	1.2995e-27	11.5137	1	1	1	1	4	-0.173498	6.2191	0.00102581	-5.20608	-1.11101	3.98908	0.2189	-12.1275	0.86226	5e-10	0.999182	1.92873e-07	0.266563	6.63297e-05	0.82674	7.55e-34	0.934982	7.12598e-08	0.999685	3.62041e-05	0.826711	0.00344462	0.990649	9.83765e-31
IL1RL1	5e-10	9.75287e-08	6.2191	Brain_Hypothalamus	6.88644e-07	0.000133011	4.96454	Brain_Cortex	6.9257e-08	1.66879e-05	5.39309	1.13e-30	1.2995e-27	11.5137	1	1	1	1	4	-0.173498	6.2191	0.00102581	-5.20608	0.406253	-5.5546	0.2189	-12.1275	0.86226	5e-10	0.999182	1.92873e-07	0.684557	2.78252e-08	0.82674	7.55e-34	0.934982	7.12598e-08	0.999685	3.62041e-05	0.957099	4.62586e-06	0.990649	9.83765e-31
IL1RL1	5e-10	9.75287e-08	6.2191	Brain_Hypothalamus	6.88644e-07	0.000133011	4.96454	Brain_Frontal_Cortex_BA9	2.51981e-05	0.00222463	4.21302	1.13e-30	1.2995e-27	11.5137	1	1	1	1	4	-0.173498	6.2191	0.00102581	-5.20608	1.11042	-4.07118	0.2189	-12.1275	0.86226	5e-10	0.999182	1.92873e-07	0.26682	4.67765e-05	0.82674	7.55e-34	0.934982	7.12598e-08	0.999685	3.62041e-05	0.833326	0.00287572	0.990649	9.83765e-31
IL1RL1	5e-10	9.75287e-08	6.2191	Brain_Hypothalamus	6.88644e-07	0.000133011	4.96454	Brain_Hippocampus	3.62483e-05	0.00328233	-4.13018	1.13e-30	1.2995e-27	11.5137	1	1	1	1	4	-0.173498	6.2191	0.00102581	-5.20608	-1.11101	3.98908	0.2189	-12.1275	0.86226	5e-10	0.999182	1.92873e-07	0.266563	6.63297e-05	0.82674	7.55e-34	0.934982	7.12598e-08	0.999685	3.62041e-05	0.844549	0.00439243	0.990649	9.83765e-31
IL1RL1	5e-10	9.75287e-08	6.2191	Brain_Hypothalamus	6.88644e-07	0.000133011	4.96454	Brain_Hypothalamus	1.88879e-16	1.6785e-13	8.22894	1.13e-30	1.2995e-27	11.5137	1	1	1	1	4	-0.173498	6.2191	0.00102581	-5.20608	0.438235	-8.52228	0.2189	-12.1275	0.86226	5e-10	0.999182	1.92873e-07	0.661216	1.56449e-17	0.82674	7.55e-34	0.934982	7.12598e-08	0.999685	3.62041e-05	0.95946	1.54311e-14	0.990649	9.83765e-31
IL1RL1	5e-10	9.75287e-08	6.2191	Brain_Hypothalamus	6.88644e-07	0.000133011	4.96454	Brain_Nucleus_accumbens_basal_ganglia	1.21547e-05	0.00121806	4.37479	1.13e-30	1.2995e-27	11.5137	1	1	1	1	4	-0.173498	6.2191	0.00102581	-5.20608	0.910577	-4.31407	0.2189	-12.1275	0.86226	5e-10	0.999182	1.92873e-07	0.362518	1.60275e-05	0.82674	7.55e-34	0.934982	7.12598e-08	0.999685	3.62041e-05	0.885698	0.001241	0.990649	9.83765e-31
IL1RL1	5e-10	9.75287e-08	6.2191	Brain_Hypothalamus	6.88644e-07	0.000133011	4.96454	Brain_Putamen_basal_ganglia	2.51981e-05	0.00223716	4.21302	1.13e-30	1.2995e-27	11.5137	1	1	1	1	4	-0.173498	6.2191	0.00102581	-5.20608	1.11042	-4.07118	0.2189	-12.1275	0.86226	5e-10	0.999182	1.92873e-07	0.26682	4.67765e-05	0.82674	7.55e-34	0.934982	7.12598e-08	0.999685	3.62041e-05	0.848967	0.00307784	0.990649	9.83765e-31
IL1RL1	5e-10	9.75287e-08	6.2191	Brain_Hypothalamus	6.88644e-07	0.000133011	4.96454	Brain_Spinal_cord_cervical_c-1	3.62483e-05	0.00304779	-4.13018	1.13e-30	1.2995e-27	11.5137	1	1	1	1	4	-0.173498	6.2191	0.00102581	-5.20608	-1.11101	3.98908	0.2189	-12.1275	0.86226	5e-10	0.999182	1.92873e-07	0.266563	6.63297e-05	0.82674	7.55e-34	0.934982	7.12598e-08	0.999685	3.62041e-05	0.833945	0.00421872	0.990649	9.83765e-31
IL1RL1	5e-10	9.75287e-08	6.2191	Brain_Hypothalamus	6.88644e-07	0.000133011	4.96454	Brain_Substantia_nigra	2.51981e-05	0.00256517	4.21302	1.13e-30	1.2995e-27	11.5137	1	1	1	1	4	-0.173498	6.2191	0.00102581	-5.20608	1.11042	-4.07118	0.2189	-12.1275	0.86226	5e-10	0.999182	1.92873e-07	0.26682	4.67765e-05	0.82674	7.55e-34	0.934982	7.12598e-08	0.999685	3.62041e-05	0.832082	0.00367914	0.990649	9.83765e-31
IL1RL1	5e-10	9.75287e-08	6.2191	Brain_Hypothalamus	6.88644e-07	0.000133011	4.96454	Breast_Mammary_Tissue	1.89215e-05	0.00157885	-4.27725	1.13e-30	1.2995e-27	11.5137	1	1	1	1	4	-0.173498	6.2191	0.00102581	-5.20608	-0.161013	4.43418	0.2189	-12.1275	0.86226	5e-10	0.999182	1.92873e-07	0.872084	9.24251e-06	0.82674	7.55e-34	0.934982	7.12598e-08	0.999685	3.62041e-05	0.987242	0.000682977	0.990649	9.83765e-31
IL1RL1	5e-10	9.75287e-08	6.2191	Brain_Hypothalamus	6.88644e-07	0.000133011	4.96454	Cells_Cultured_fibroblasts	2.38361e-05	0.00182328	4.22555	1.13e-30	1.2995e-27	11.5137	1	1	1	1	4	-0.173498	6.2191	0.00102581	-5.20608	0.730383	-4.22014	0.2189	-12.1275	0.86226	5e-10	0.999182	1.92873e-07	0.465156	2.44154e-05	0.82674	7.55e-34	0.934982	7.12598e-08	0.999685	3.62041e-05	0.915102	0.00151877	0.990649	9.83765e-31
IL1RL1	5e-10	9.75287e-08	6.2191	Brain_Hypothalamus	6.88644e-07	0.000133011	4.96454	Colon_Sigmoid	2.51981e-05	0.00193921	4.21302	1.13e-30	1.2995e-27	11.5137	1	1	1	1	4	-0.173498	6.2191	0.00102581	-5.20608	1.11042	-4.07118	0.2189	-12.1275	0.86226	5e-10	0.999182	1.92873e-07	0.26682	4.67765e-05	0.82674	7.55e-34	0.934982	7.12598e-08	0.999685	3.62041e-05	0.831579	0.00255839	0.990649	9.83765e-31
IL1RL1	5e-10	9.75287e-08	6.2191	Brain_Hypothalamus	6.88644e-07	0.000133011	4.96454	Colon_Transverse	1.71665e-39	4.93804e-36	13.1493	1.13e-30	1.2995e-27	11.5137	1	1	1	1	4	-0.173498	6.2191	0.00102581	-5.20608	0.458316	-13.6805	0.2189	-12.1275	0.86226	5e-10	0.999182	1.92873e-07	0.646725	1.32689e-42	0.82674	7.55e-34	0.934982	7.12598e-08	0.999685	3.62041e-05	0.953397	3.91698e-39	0.990649	9.83765e-31
IL1RL1	5e-10	9.75287e-08	6.2191	Brain_Hypothalamus	6.88644e-07	0.000133011	4.96454	Esophagus_Gastroesophageal_Junction	1.11334e-05	0.00103585	4.3939	1.13e-30	1.2995e-27	11.5137	1	1	1	1	4	-0.173498	6.2191	0.00102581	-5.20608	0.812844	-4.36923	0.2189	-12.1275	0.86226	5e-10	0.999182	1.92873e-07	0.416307	1.24688e-05	0.82674	7.55e-34	0.934982	7.12598e-08	0.999685	3.62041e-05	0.898709	0.000864813	0.990649	9.83765e-31
IL1RL1	5e-10	9.75287e-08	6.2191	Brain_Hypothalamus	6.88644e-07	0.000133011	4.96454	Esophagus_Mucosa	2.51981e-05	0.00210658	4.21302	1.13e-30	1.2995e-27	11.5137	1	1	1	1	4	-0.173498	6.2191	0.00102581	-5.20608	1.11042	-4.07118	0.2189	-12.1275	0.86226	5e-10	0.999182	1.92873e-07	0.26682	4.67765e-05	0.82674	7.55e-34	0.934982	7.12598e-08	0.999685	3.62041e-05	0.834352	0.00261814	0.990649	9.83765e-31
IL1RL1	5e-10	9.75287e-08	6.2191	Brain_Hypothalamus	6.88644e-07	0.000133011	4.96454	Esophagus_Muscularis	1.5031e-05	0.00133186	4.32823	1.13e-30	1.2995e-27	11.5137	1	1	1	1	4	-0.173498	6.2191	0.00102581	-5.20608	0.797759	-4.30498	0.2189	-12.1275	0.86226	5e-10	0.999182	1.92873e-07	0.42501	1.67004e-05	0.82674	7.55e-34	0.934982	7.12598e-08	0.999685	3.62041e-05	0.900013	0.00108153	0.990649	9.83765e-31
IL1RL1	5e-10	9.75287e-08	6.2191	Brain_Hypothalamus	6.88644e-07	0.000133011	4.96454	Heart_Atrial_Appendage	7.87997e-59	4.48173e-55	16.1725	1.13e-30	1.2995e-27	11.5137	1	1	1	1	4	-0.173498	6.2191	0.00102581	-5.20608	0.442672	-16.8571	0.2189	-12.1275	0.86226	5e-10	0.999182	1.92873e-07	0.658003	9.30258e-64	0.82674	7.55e-34	0.934982	7.12598e-08	0.999685	3.62041e-05	0.952991	6.6639e-60	0.990649	9.83765e-31
IL1RL1	5e-10	9.75287e-08	6.2191	Brain_Hypothalamus	6.88644e-07	0.000133011	4.96454	Heart_Left_Ventricle	1.88102e-52	8.59299e-49	15.2413	1.13e-30	1.2995e-27	11.5137	1	1	1	1	4	-0.173498	6.2191	0.00102581	-5.20608	0.441475	-15.8802	0.2189	-12.1275	0.86226	5e-10	0.999182	1.92873e-07	0.658869	8.69155e-57	0.82674	7.55e-34	0.934982	7.12598e-08	0.999685	3.62041e-05	0.959398	1.00014e-52	0.990649	9.83765e-31
IL1RL1	5e-10	9.75287e-08	6.2191	Brain_Hypothalamus	6.88644e-07	0.000133011	4.96454	Kidney_Cortex	1.28539e-05	0.00134919	4.36258	1.13e-30	1.2995e-27	11.5137	1	1	1	1	4	-0.173498	6.2191	0.00102581	-5.20608	0.760273	-4.35478	0.2189	-12.1275	0.86226	5e-10	0.999182	1.92873e-07	0.447092	1.33202e-05	0.82674	7.55e-34	0.934982	7.12598e-08	0.999685	3.62041e-05	0.913377	0.00115842	0.990649	9.83765e-31
IL1RL1	5e-10	9.75287e-08	6.2191	Brain_Hypothalamus	6.88644e-07	0.000133011	4.96454	Liver	2.51981e-05	0.00226345	4.21302	1.13e-30	1.2995e-27	11.5137	1	1	1	1	4	-0.173498	6.2191	0.00102581	-5.20608	1.11042	-4.07118	0.2189	-12.1275	0.86226	5e-10	0.999182	1.92873e-07	0.26682	4.67765e-05	0.82674	7.55e-34	0.934982	7.12598e-08	0.999685	3.62041e-05	0.84506	0.00294685	0.990649	9.83765e-31
IL1RL1	5e-10	9.75287e-08	6.2191	Brain_Hypothalamus	6.88644e-07	0.000133011	4.96454	Lung	2.83148e-73	3.9965e-69	-18.1065	1.13e-30	1.2995e-27	11.5137	1	1	1	1	4	-0.173498	6.2191	0.00102581	-5.20608	-0.319802	18.9184	0.2189	-12.1275	0.86226	5e-10	0.999182	1.92873e-07	0.749119	8.05304e-80	0.82674	7.55e-34	0.934982	7.12598e-08	0.999685	3.62041e-05	0.965881	1.41983e-75	0.990649	9.83765e-31
IL1RL1	5e-10	9.75287e-08	6.2191	Brain_Hypothalamus	6.88644e-07	0.000133011	4.96454	Minor_Salivary_Gland	2.51981e-05	0.0019436	4.21302	1.13e-30	1.2995e-27	11.5137	1	1	1	1	4	-0.173498	6.2191	0.00102581	-5.20608	1.11042	-4.07118	0.2189	-12.1275	0.86226	5e-10	0.999182	1.92873e-07	0.26682	4.67765e-05	0.82674	7.55e-34	0.934982	7.12598e-08	0.999685	3.62041e-05	0.835425	0.0026906	0.990649	9.83765e-31
IL1RL1	5e-10	9.75287e-08	6.2191	Brain_Hypothalamus	6.88644e-07	0.000133011	4.96454	Muscle_Skeletal	2.51981e-05	0.00206331	4.21302	1.13e-30	1.2995e-27	11.5137	1	1	1	1	4	-0.173498	6.2191	0.00102581	-5.20608	1.11042	-4.07118	0.2189	-12.1275	0.86226	5e-10	0.999182	1.92873e-07	0.26682	4.67765e-05	0.82674	7.55e-34	0.934982	7.12598e-08	0.999685	3.62041e-05	0.820401	0.00264136	0.990649	9.83765e-31
IL1RL1	5e-10	9.75287e-08	6.2191	Brain_Hypothalamus	6.88644e-07	0.000133011	4.96454	Nerve_Tibial	2.83148e-73	8.27898e-69	18.1065	1.13e-30	1.2995e-27	11.5137	1	1	1	1	4	-0.173498	6.2191	0.00102581	-5.20608	0.319799	-18.9184	0.2189	-12.1275	0.86226	5e-10	0.999182	1.92873e-07	0.749121	8.05304e-80	0.82674	7.55e-34	0.934982	7.12598e-08	0.999685	3.62041e-05	0.964517	2.9251e-75	0.990649	9.83765e-31
IL1RL1	5e-10	9.75287e-08	6.2191	Brain_Hypothalamus	6.88644e-07	0.000133011	4.96454	Ovary	2.51981e-05	0.0019618	4.21302	1.13e-30	1.2995e-27	11.5137	1	1	1	1	4	-0.173498	6.2191	0.00102581	-5.20608	1.11042	-4.07118	0.2189	-12.1275	0.86226	5e-10	0.999182	1.92873e-07	0.26682	4.67765e-05	0.82674	7.55e-34	0.934982	7.12598e-08	0.999685	3.62041e-05	0.830287	0.00263673	0.990649	9.83765e-31
IL1RL1	5e-10	9.75287e-08	6.2191	Brain_Hypothalamus	6.88644e-07	0.000133011	4.96454	Pancreas	9.39353e-48	4.48494e-44	14.5175	1.13e-30	1.2995e-27	11.5137	1	1	1	1	4	-0.173498	6.2191	0.00102581	-5.20608	0.448091	-15.1189	0.2189	-12.1275	0.86226	5e-10	0.999182	1.92873e-07	0.654088	1.21588e-51	0.82674	7.55e-34	0.934982	7.12598e-08	0.999685	3.62041e-05	0.947404	7.30164e-48	0.990649	9.83765e-31
IL1RL1	5e-10	9.75287e-08	6.2191	Brain_Hypothalamus	6.88644e-07	0.000133011	4.96454	Pituitary	2.57828e-05	0.0021875	4.20784	1.13e-30	1.2995e-27	11.5137	1	1	1	1	4	-0.173498	6.2191	0.00102581	-5.20608	0.749631	-4.19448	0.2189	-12.1275	0.86226	5e-10	0.999182	1.92873e-07	0.453477	2.73494e-05	0.82674	7.55e-34	0.934982	7.12598e-08	0.999685	3.62041e-05	0.915445	0.00177427	0.990649	9.83765e-31
IL1RL1	5e-10	9.75287e-08	6.2191	Brain_Hypothalamus	6.88644e-07	0.000133011	4.96454	Prostate	3.62483e-05	0.00264022	-4.13018	1.13e-30	1.2995e-27	11.5137	1	1	1	1	4	-0.173498	6.2191	0.00102581	-5.20608	-1.11101	3.98908	0.2189	-12.1275	0.86226	5e-10	0.999182	1.92873e-07	0.266563	6.63297e-05	0.82674	7.55e-34	0.934982	7.12598e-08	0.999685	3.62041e-05	0.840264	0.00357503	0.990649	9.83765e-31
IL1RL1	5e-10	9.75287e-08	6.2191	Brain_Hypothalamus	6.88644e-07	0.000133011	4.96454	Skin_Not_Sun_Exposed_Suprapubic	2.81571e-05	0.00241017	4.18788	1.13e-30	1.2995e-27	11.5137	1	1	1	1	4	-0.173498	6.2191	0.00102581	-5.20608	0.728125	-4.18339	0.2189	-12.1275	0.86226	5e-10	0.999182	1.92873e-07	0.466537	2.87191e-05	0.82674	7.55e-34	0.934982	7.12598e-08	0.999685	3.62041e-05	0.91247	0.00181855	0.990649	9.83765e-31
IL1RL1	5e-10	9.75287e-08	6.2191	Brain_Hypothalamus	6.88644e-07	0.000133011	4.96454	Skin_Sun_Exposed_Lower_leg	7.62258e-37	1.87287e-33	12.6801	1.13e-30	1.2995e-27	11.5137	1	1	1	1	4	-0.173498	6.2191	0.00102581	-5.20608	0.455003	-13.189	0.2189	-12.1275	0.86226	5e-10	0.999182	1.92873e-07	0.649107	1.01533e-39	0.82674	7.55e-34	0.934982	7.12598e-08	0.999685	3.62041e-05	0.952444	2.01512e-36	0.990649	9.83765e-31
IL1RL1	5e-10	9.75287e-08	6.2191	Brain_Hypothalamus	6.88644e-07	0.000133011	4.96454	Small_Intestine_Terminal_Ileum	1.60291e-05	0.00136163	4.31405	1.13e-30	1.2995e-27	11.5137	1	1	1	1	4	-0.173498	6.2191	0.00102581	-5.20608	0.744462	-4.30896	0.2189	-12.1275	0.86226	5e-10	0.999182	1.92873e-07	0.456597	1.64023e-05	0.82674	7.55e-34	0.934982	7.12598e-08	0.999685	3.62041e-05	0.916769	0.00112019	0.990649	9.83765e-31
IL1RL1	5e-10	9.75287e-08	6.2191	Brain_Hypothalamus	6.88644e-07	0.000133011	4.96454	Spleen	2.51981e-05	0.00193036	4.21302	1.13e-30	1.2995e-27	11.5137	1	1	1	1	4	-0.173498	6.2191	0.00102581	-5.20608	1.11042	-4.07118	0.2189	-12.1275	0.86226	5e-10	0.999182	1.92873e-07	0.26682	4.67765e-05	0.82674	7.55e-34	0.934982	7.12598e-08	0.999685	3.62041e-05	0.841132	0.00256516	0.990649	9.83765e-31
IL1RL1	5e-10	9.75287e-08	6.2191	Brain_Hypothalamus	6.88644e-07	0.000133011	4.96454	Stomach	1.72902e-05	0.00156411	4.29729	1.13e-30	1.2995e-27	11.5137	1	1	1	1	4	-0.173498	6.2191	0.00102581	-5.20608	0.758087	-4.28632	0.2189	-12.1275	0.86226	5e-10	0.999182	1.92873e-07	0.448399	1.81657e-05	0.82674	7.55e-34	0.934982	7.12598e-08	0.999685	3.62041e-05	0.913077	0.0013102	0.990649	9.83765e-31
IL1RL1	5e-10	9.75287e-08	6.2191	Brain_Hypothalamus	6.88644e-07	0.000133011	4.96454	Thyroid	4.79954e-39	1.73461e-35	13.0714	1.13e-30	1.2995e-27	11.5137	1	1	1	1	4	-0.173498	6.2191	0.00102581	-5.20608	0.455479	-13.5995	0.2189	-12.1275	0.86226	5e-10	0.999182	1.92873e-07	0.648764	4.03429e-42	0.82674	7.55e-34	0.934982	7.12598e-08	0.999685	3.62041e-05	0.949887	1.21442e-38	0.990649	9.83765e-31
IL1RL1	5e-10	9.75287e-08	6.2191	Brain_Hypothalamus	6.88644e-07	0.000133011	4.96454	Uterus	1.75013e-05	0.00148859	4.29459	1.13e-30	1.2995e-27	11.5137	1	1	1	1	4	-0.173498	6.2191	0.00102581	-5.20608	0.770837	-4.27891	0.2189	-12.1275	0.86226	5e-10	0.999182	1.92873e-07	0.440803	1.87807e-05	0.82674	7.55e-34	0.934982	7.12598e-08	0.999685	3.62041e-05	0.906165	0.0012368	0.990649	9.83765e-31
IL1RL1	5e-10	9.75287e-08	6.2191	Brain_Hypothalamus	6.88644e-07	0.000133011	4.96454	Vagina	7.21658e-41	3.24934e-37	13.3869	1.13e-30	1.2995e-27	11.5137	1	1	1	1	4	-0.173498	6.2191	0.00102581	-5.20608	0.456409	-13.9303	0.2189	-12.1275	0.86226	5e-10	0.999182	1.92873e-07	0.648096	4.1464e-44	0.82674	7.55e-34	0.934982	7.12598e-08	0.999685	3.62041e-05	0.955351	1.31358e-40	0.990649	9.83765e-31
IL1RL1	5e-10	9.75287e-08	6.2191	Brain_Hypothalamus	6.88644e-07	0.000133011	4.96454	Whole_Blood	1.90679e-43	4.17179e-40	13.8209	1.13e-30	1.2995e-27	11.5137	1	1	1	1	4	-0.173498	6.2191	0.00102581	-5.20608	0.456228	-14.3858	0.2189	-12.1275	0.86226	5e-10	0.999182	1.92873e-07	0.648226	6.35236e-47	0.82674	7.55e-34	0.934982	7.12598e-08	0.999685	3.62041e-05	0.95654	1.35919e-43	0.990649	9.83765e-31
IL1RL1	5e-10	9.75287e-08	6.2191	Brain_Hypothalamus	6.88644e-07	0.000133011	4.96454	smultixcan	2.51934e-74	2.51443e-69	6.47739	1.13e-30	1.2995e-27	11.5137	1	1	1	1	4	-0.173498	6.2191	0.00102581	-5.20608	0.412638	-6.68987	0.2189	-12.1275	0.86226	5e-10	0.999182	1.92873e-07	0.896783	4.20134e-81	0.82674	7.55e-34	0.934982	7.12598e-08	0.999685	3.62041e-05	0.984325	4.97153e-76	0.990649	9.83765e-31
IL1RL1	5e-10	9.75287e-08	6.2191	Brain_Nucleus_accumbens_basal_ganglia	7.54646e-07	0.000132343	4.94675	Adipose_Subcutaneous	3.62483e-05	0.00267867	-4.13018	1.13e-30	1.2995e-27	11.5137	1	1	1	1	4	-0.173498	6.2191	0.0400653	-5.1891	-1.11101	3.98908	0.2189	-12.1275	0.86226	5e-10	0.968041	2.11317e-07	0.266563	6.63297e-05	0.82674	7.55e-34	0.934982	7.12598e-08	0.997949	3.75857e-05	0.8276	0.0035711	0.990649	9.83765e-31
IL1RL1	5e-10	9.75287e-08	6.2191	Brain_Nucleus_accumbens_basal_ganglia	7.54646e-07	0.000132343	4.94675	Adipose_Visceral_Omentum	2.83148e-73	7.48984e-69	-18.1065	1.13e-30	1.2995e-27	11.5137	1	1	1	1	4	-0.173498	6.2191	0.0400653	-5.1891	-0.319799	18.9184	0.2189	-12.1275	0.86226	5e-10	0.968041	2.11317e-07	0.749121	8.05304e-80	0.82674	7.55e-34	0.934982	7.12598e-08	0.997949	3.75857e-05	0.967956	2.66314e-75	0.990649	9.83765e-31
IL1RL1	5e-10	9.75287e-08	6.2191	Brain_Nucleus_accumbens_basal_ganglia	7.54646e-07	0.000132343	4.94675	Adrenal_Gland	1.55407e-05	0.0013716	4.32088	1.13e-30	1.2995e-27	11.5137	1	1	1	1	4	-0.173498	6.2191	0.0400653	-5.1891	0.762598	-4.30973	0.2189	-12.1275	0.86226	5e-10	0.968041	2.11317e-07	0.445703	1.63453e-05	0.82674	7.55e-34	0.934982	7.12598e-08	0.997949	3.75857e-05	0.905515	0.00111153	0.990649	9.83765e-31
IL1RL1	5e-10	9.75287e-08	6.2191	Brain_Nucleus_accumbens_basal_ganglia	7.54646e-07	0.000132343	4.94675	Artery_Aorta	1.49757e-05	0.00120301	4.32905	1.13e-30	1.2995e-27	11.5137	1	1	1	1	4	-0.173498	6.2191	0.0400653	-5.1891	0.775063	-4.31394	0.2189	-12.1275	0.86226	5e-10	0.968041	2.11317e-07	0.438303	1.60371e-05	0.82674	7.55e-34	0.934982	7.12598e-08	0.997949	3.75857e-05	0.906944	0.00106401	0.990649	9.83765e-31
IL1RL1	5e-10	9.75287e-08	6.2191	Brain_Nucleus_accumbens_basal_ganglia	7.54646e-07	0.000132343	4.94675	Artery_Coronary	2.51981e-05	0.00205194	4.21302	1.13e-30	1.2995e-27	11.5137	1	1	1	1	4	-0.173498	6.2191	0.0400653	-5.1891	1.11042	-4.07118	0.2189	-12.1275	0.86226	5e-10	0.968041	2.11317e-07	0.26682	4.67765e-05	0.82674	7.55e-34	0.934982	7.12598e-08	0.997949	3.75857e-05	0.823641	0.00272497	0.990649	9.83765e-31
IL1RL1	5e-10	9.75287e-08	6.2191	Brain_Nucleus_accumbens_basal_ganglia	7.54646e-07	0.000132343	4.94675	Artery_Tibial	1.25693e-05	0.00104821	4.36747	1.13e-30	1.2995e-27	11.5137	1	1	1	1	4	-0.173498	6.2191	0.0400653	-5.1891	0.791456	-4.34883	0.2189	-12.1275	0.86226	5e-10	0.968041	2.11317e-07	0.428678	1.36863e-05	0.82674	7.55e-34	0.934982	7.12598e-08	0.997949	3.75857e-05	0.90506	0.000924484	0.990649	9.83765e-31
IL1RL1	5e-10	9.75287e-08	6.2191	Brain_Nucleus_accumbens_basal_ganglia	7.54646e-07	0.000132343	4.94675	Brain_Anterior_cingulate_cortex_BA24	2.51981e-05	0.00217081	4.21302	1.13e-30	1.2995e-27	11.5137	1	1	1	1	4	-0.173498	6.2191	0.0400653	-5.1891	1.11042	-4.07118	0.2189	-12.1275	0.86226	5e-10	0.968041	2.11317e-07	0.26682	4.67765e-05	0.82674	7.55e-34	0.934982	7.12598e-08	0.997949	3.75857e-05	0.849705	0.0031307	0.990649	9.83765e-31
IL1RL1	5e-10	9.75287e-08	6.2191	Brain_Nucleus_accumbens_basal_ganglia	7.54646e-07	0.000132343	4.94675	Brain_Caudate_basal_ganglia	7.65513e-06	0.000818456	4.47461	1.13e-30	1.2995e-27	11.5137	1	1	1	1	4	-0.173498	6.2191	0.0400653	-5.1891	0.954036	-4.4044	0.2189	-12.1275	0.86226	5e-10	0.968041	2.11317e-07	0.340065	1.06076e-05	0.82674	7.55e-34	0.934982	7.12598e-08	0.997949	3.75857e-05	0.864408	0.000832893	0.990649	9.83765e-31
IL1RL1	5e-10	9.75287e-08	6.2191	Brain_Nucleus_accumbens_basal_ganglia	7.54646e-07	0.000132343	4.94675	Brain_Cerebellar_Hemisphere	3.62483e-05	0.00250174	-4.13018	1.13e-30	1.2995e-27	11.5137	1	1	1	1	4	-0.173498	6.2191	0.0400653	-5.1891	-1.11101	3.98908	0.2189	-12.1275	0.86226	5e-10	0.968041	2.11317e-07	0.266563	6.63297e-05	0.82674	7.55e-34	0.934982	7.12598e-08	0.997949	3.75857e-05	0.826711	0.00344462	0.990649	9.83765e-31
IL1RL1	5e-10	9.75287e-08	6.2191	Brain_Nucleus_accumbens_basal_ganglia	7.54646e-07	0.000132343	4.94675	Brain_Cortex	6.9257e-08	1.66879e-05	5.39309	1.13e-30	1.2995e-27	11.5137	1	1	1	1	4	-0.173498	6.2191	0.0400653	-5.1891	0.406253	-5.5546	0.2189	-12.1275	0.86226	5e-10	0.968041	2.11317e-07	0.684557	2.78252e-08	0.82674	7.55e-34	0.934982	7.12598e-08	0.997949	3.75857e-05	0.957099	4.62586e-06	0.990649	9.83765e-31
IL1RL1	5e-10	9.75287e-08	6.2191	Brain_Nucleus_accumbens_basal_ganglia	7.54646e-07	0.000132343	4.94675	Brain_Frontal_Cortex_BA9	2.51981e-05	0.00222463	4.21302	1.13e-30	1.2995e-27	11.5137	1	1	1	1	4	-0.173498	6.2191	0.0400653	-5.1891	1.11042	-4.07118	0.2189	-12.1275	0.86226	5e-10	0.968041	2.11317e-07	0.26682	4.67765e-05	0.82674	7.55e-34	0.934982	7.12598e-08	0.997949	3.75857e-05	0.833326	0.00287572	0.990649	9.83765e-31
IL1RL1	5e-10	9.75287e-08	6.2191	Brain_Nucleus_accumbens_basal_ganglia	7.54646e-07	0.000132343	4.94675	Brain_Hippocampus	3.62483e-05	0.00328233	-4.13018	1.13e-30	1.2995e-27	11.5137	1	1	1	1	4	-0.173498	6.2191	0.0400653	-5.1891	-1.11101	3.98908	0.2189	-12.1275	0.86226	5e-10	0.968041	2.11317e-07	0.266563	6.63297e-05	0.82674	7.55e-34	0.934982	7.12598e-08	0.997949	3.75857e-05	0.844549	0.00439243	0.990649	9.83765e-31
IL1RL1	5e-10	9.75287e-08	6.2191	Brain_Nucleus_accumbens_basal_ganglia	7.54646e-07	0.000132343	4.94675	Brain_Hypothalamus	1.88879e-16	1.6785e-13	8.22894	1.13e-30	1.2995e-27	11.5137	1	1	1	1	4	-0.173498	6.2191	0.0400653	-5.1891	0.438235	-8.52228	0.2189	-12.1275	0.86226	5e-10	0.968041	2.11317e-07	0.661216	1.56449e-17	0.82674	7.55e-34	0.934982	7.12598e-08	0.997949	3.75857e-05	0.95946	1.54311e-14	0.990649	9.83765e-31
IL1RL1	5e-10	9.75287e-08	6.2191	Brain_Nucleus_accumbens_basal_ganglia	7.54646e-07	0.000132343	4.94675	Brain_Nucleus_accumbens_basal_ganglia	1.21547e-05	0.00121806	4.37479	1.13e-30	1.2995e-27	11.5137	1	1	1	1	4	-0.173498	6.2191	0.0400653	-5.1891	0.910577	-4.31407	0.2189	-12.1275	0.86226	5e-10	0.968041	2.11317e-07	0.362518	1.60275e-05	0.82674	7.55e-34	0.934982	7.12598e-08	0.997949	3.75857e-05	0.885698	0.001241	0.990649	9.83765e-31
IL1RL1	5e-10	9.75287e-08	6.2191	Brain_Nucleus_accumbens_basal_ganglia	7.54646e-07	0.000132343	4.94675	Brain_Putamen_basal_ganglia	2.51981e-05	0.00223716	4.21302	1.13e-30	1.2995e-27	11.5137	1	1	1	1	4	-0.173498	6.2191	0.0400653	-5.1891	1.11042	-4.07118	0.2189	-12.1275	0.86226	5e-10	0.968041	2.11317e-07	0.26682	4.67765e-05	0.82674	7.55e-34	0.934982	7.12598e-08	0.997949	3.75857e-05	0.848967	0.00307784	0.990649	9.83765e-31
IL1RL1	5e-10	9.75287e-08	6.2191	Brain_Nucleus_accumbens_basal_ganglia	7.54646e-07	0.000132343	4.94675	Brain_Spinal_cord_cervical_c-1	3.62483e-05	0.00304779	-4.13018	1.13e-30	1.2995e-27	11.5137	1	1	1	1	4	-0.173498	6.2191	0.0400653	-5.1891	-1.11101	3.98908	0.2189	-12.1275	0.86226	5e-10	0.968041	2.11317e-07	0.266563	6.63297e-05	0.82674	7.55e-34	0.934982	7.12598e-08	0.997949	3.75857e-05	0.833945	0.00421872	0.990649	9.83765e-31
IL1RL1	5e-10	9.75287e-08	6.2191	Brain_Nucleus_accumbens_basal_ganglia	7.54646e-07	0.000132343	4.94675	Brain_Substantia_nigra	2.51981e-05	0.00256517	4.21302	1.13e-30	1.2995e-27	11.5137	1	1	1	1	4	-0.173498	6.2191	0.0400653	-5.1891	1.11042	-4.07118	0.2189	-12.1275	0.86226	5e-10	0.968041	2.11317e-07	0.26682	4.67765e-05	0.82674	7.55e-34	0.934982	7.12598e-08	0.997949	3.75857e-05	0.832082	0.00367914	0.990649	9.83765e-31
IL1RL1	5e-10	9.75287e-08	6.2191	Brain_Nucleus_accumbens_basal_ganglia	7.54646e-07	0.000132343	4.94675	Breast_Mammary_Tissue	1.89215e-05	0.00157885	-4.27725	1.13e-30	1.2995e-27	11.5137	1	1	1	1	4	-0.173498	6.2191	0.0400653	-5.1891	-0.161013	4.43418	0.2189	-12.1275	0.86226	5e-10	0.968041	2.11317e-07	0.872084	9.24251e-06	0.82674	7.55e-34	0.934982	7.12598e-08	0.997949	3.75857e-05	0.987242	0.000682977	0.990649	9.83765e-31
IL1RL1	5e-10	9.75287e-08	6.2191	Brain_Nucleus_accumbens_basal_ganglia	7.54646e-07	0.000132343	4.94675	Cells_Cultured_fibroblasts	2.38361e-05	0.00182328	4.22555	1.13e-30	1.2995e-27	11.5137	1	1	1	1	4	-0.173498	6.2191	0.0400653	-5.1891	0.730383	-4.22014	0.2189	-12.1275	0.86226	5e-10	0.968041	2.11317e-07	0.465156	2.44154e-05	0.82674	7.55e-34	0.934982	7.12598e-08	0.997949	3.75857e-05	0.915102	0.00151877	0.990649	9.83765e-31
IL1RL1	5e-10	9.75287e-08	6.2191	Brain_Nucleus_accumbens_basal_ganglia	7.54646e-07	0.000132343	4.94675	Colon_Sigmoid	2.51981e-05	0.00193921	4.21302	1.13e-30	1.2995e-27	11.5137	1	1	1	1	4	-0.173498	6.2191	0.0400653	-5.1891	1.11042	-4.07118	0.2189	-12.1275	0.86226	5e-10	0.968041	2.11317e-07	0.26682	4.67765e-05	0.82674	7.55e-34	0.934982	7.12598e-08	0.997949	3.75857e-05	0.831579	0.00255839	0.990649	9.83765e-31
IL1RL1	5e-10	9.75287e-08	6.2191	Brain_Nucleus_accumbens_basal_ganglia	7.54646e-07	0.000132343	4.94675	Colon_Transverse	1.71665e-39	4.93804e-36	13.1493	1.13e-30	1.2995e-27	11.5137	1	1	1	1	4	-0.173498	6.2191	0.0400653	-5.1891	0.458316	-13.6805	0.2189	-12.1275	0.86226	5e-10	0.968041	2.11317e-07	0.646725	1.32689e-42	0.82674	7.55e-34	0.934982	7.12598e-08	0.997949	3.75857e-05	0.953397	3.91698e-39	0.990649	9.83765e-31
IL1RL1	5e-10	9.75287e-08	6.2191	Brain_Nucleus_accumbens_basal_ganglia	7.54646e-07	0.000132343	4.94675	Esophagus_Gastroesophageal_Junction	1.11334e-05	0.00103585	4.3939	1.13e-30	1.2995e-27	11.5137	1	1	1	1	4	-0.173498	6.2191	0.0400653	-5.1891	0.812844	-4.36923	0.2189	-12.1275	0.86226	5e-10	0.968041	2.11317e-07	0.416307	1.24688e-05	0.82674	7.55e-34	0.934982	7.12598e-08	0.997949	3.75857e-05	0.898709	0.000864813	0.990649	9.83765e-31
IL1RL1	5e-10	9.75287e-08	6.2191	Brain_Nucleus_accumbens_basal_ganglia	7.54646e-07	0.000132343	4.94675	Esophagus_Mucosa	2.51981e-05	0.00210658	4.21302	1.13e-30	1.2995e-27	11.5137	1	1	1	1	4	-0.173498	6.2191	0.0400653	-5.1891	1.11042	-4.07118	0.2189	-12.1275	0.86226	5e-10	0.968041	2.11317e-07	0.26682	4.67765e-05	0.82674	7.55e-34	0.934982	7.12598e-08	0.997949	3.75857e-05	0.834352	0.00261814	0.990649	9.83765e-31
IL1RL1	5e-10	9.75287e-08	6.2191	Brain_Nucleus_accumbens_basal_ganglia	7.54646e-07	0.000132343	4.94675	Esophagus_Muscularis	1.5031e-05	0.00133186	4.32823	1.13e-30	1.2995e-27	11.5137	1	1	1	1	4	-0.173498	6.2191	0.0400653	-5.1891	0.797759	-4.30498	0.2189	-12.1275	0.86226	5e-10	0.968041	2.11317e-07	0.42501	1.67004e-05	0.82674	7.55e-34	0.934982	7.12598e-08	0.997949	3.75857e-05	0.900013	0.00108153	0.990649	9.83765e-31
IL1RL1	5e-10	9.75287e-08	6.2191	Brain_Nucleus_accumbens_basal_ganglia	7.54646e-07	0.000132343	4.94675	Heart_Atrial_Appendage	7.87997e-59	4.48173e-55	16.1725	1.13e-30	1.2995e-27	11.5137	1	1	1	1	4	-0.173498	6.2191	0.0400653	-5.1891	0.442672	-16.8571	0.2189	-12.1275	0.86226	5e-10	0.968041	2.11317e-07	0.658003	9.30258e-64	0.82674	7.55e-34	0.934982	7.12598e-08	0.997949	3.75857e-05	0.952991	6.6639e-60	0.990649	9.83765e-31
IL1RL1	5e-10	9.75287e-08	6.2191	Brain_Nucleus_accumbens_basal_ganglia	7.54646e-07	0.000132343	4.94675	Heart_Left_Ventricle	1.88102e-52	8.59299e-49	15.2413	1.13e-30	1.2995e-27	11.5137	1	1	1	1	4	-0.173498	6.2191	0.0400653	-5.1891	0.441475	-15.8802	0.2189	-12.1275	0.86226	5e-10	0.968041	2.11317e-07	0.658869	8.69155e-57	0.82674	7.55e-34	0.934982	7.12598e-08	0.997949	3.75857e-05	0.959398	1.00014e-52	0.990649	9.83765e-31
IL1RL1	5e-10	9.75287e-08	6.2191	Brain_Nucleus_accumbens_basal_ganglia	7.54646e-07	0.000132343	4.94675	Kidney_Cortex	1.28539e-05	0.00134919	4.36258	1.13e-30	1.2995e-27	11.5137	1	1	1	1	4	-0.173498	6.2191	0.0400653	-5.1891	0.760273	-4.35478	0.2189	-12.1275	0.86226	5e-10	0.968041	2.11317e-07	0.447092	1.33202e-05	0.82674	7.55e-34	0.934982	7.12598e-08	0.997949	3.75857e-05	0.913377	0.00115842	0.990649	9.83765e-31
IL1RL1	5e-10	9.75287e-08	6.2191	Brain_Nucleus_accumbens_basal_ganglia	7.54646e-07	0.000132343	4.94675	Liver	2.51981e-05	0.00226345	4.21302	1.13e-30	1.2995e-27	11.5137	1	1	1	1	4	-0.173498	6.2191	0.0400653	-5.1891	1.11042	-4.07118	0.2189	-12.1275	0.86226	5e-10	0.968041	2.11317e-07	0.26682	4.67765e-05	0.82674	7.55e-34	0.934982	7.12598e-08	0.997949	3.75857e-05	0.84506	0.00294685	0.990649	9.83765e-31
IL1RL1	5e-10	9.75287e-08	6.2191	Brain_Nucleus_accumbens_basal_ganglia	7.54646e-07	0.000132343	4.94675	Lung	2.83148e-73	3.9965e-69	-18.1065	1.13e-30	1.2995e-27	11.5137	1	1	1	1	4	-0.173498	6.2191	0.0400653	-5.1891	-0.319802	18.9184	0.2189	-12.1275	0.86226	5e-10	0.968041	2.11317e-07	0.749119	8.05304e-80	0.82674	7.55e-34	0.934982	7.12598e-08	0.997949	3.75857e-05	0.965881	1.41983e-75	0.990649	9.83765e-31
IL1RL1	5e-10	9.75287e-08	6.2191	Brain_Nucleus_accumbens_basal_ganglia	7.54646e-07	0.000132343	4.94675	Minor_Salivary_Gland	2.51981e-05	0.0019436	4.21302	1.13e-30	1.2995e-27	11.5137	1	1	1	1	4	-0.173498	6.2191	0.0400653	-5.1891	1.11042	-4.07118	0.2189	-12.1275	0.86226	5e-10	0.968041	2.11317e-07	0.26682	4.67765e-05	0.82674	7.55e-34	0.934982	7.12598e-08	0.997949	3.75857e-05	0.835425	0.0026906	0.990649	9.83765e-31
IL1RL1	5e-10	9.75287e-08	6.2191	Brain_Nucleus_accumbens_basal_ganglia	7.54646e-07	0.000132343	4.94675	Muscle_Skeletal	2.51981e-05	0.00206331	4.21302	1.13e-30	1.2995e-27	11.5137	1	1	1	1	4	-0.173498	6.2191	0.0400653	-5.1891	1.11042	-4.07118	0.2189	-12.1275	0.86226	5e-10	0.968041	2.11317e-07	0.26682	4.67765e-05	0.82674	7.55e-34	0.934982	7.12598e-08	0.997949	3.75857e-05	0.820401	0.00264136	0.990649	9.83765e-31
IL1RL1	5e-10	9.75287e-08	6.2191	Brain_Nucleus_accumbens_basal_ganglia	7.54646e-07	0.000132343	4.94675	Nerve_Tibial	2.83148e-73	8.27898e-69	18.1065	1.13e-30	1.2995e-27	11.5137	1	1	1	1	4	-0.173498	6.2191	0.0400653	-5.1891	0.319799	-18.9184	0.2189	-12.1275	0.86226	5e-10	0.968041	2.11317e-07	0.749121	8.05304e-80	0.82674	7.55e-34	0.934982	7.12598e-08	0.997949	3.75857e-05	0.964517	2.9251e-75	0.990649	9.83765e-31
IL1RL1	5e-10	9.75287e-08	6.2191	Brain_Nucleus_accumbens_basal_ganglia	7.54646e-07	0.000132343	4.94675	Ovary	2.51981e-05	0.0019618	4.21302	1.13e-30	1.2995e-27	11.5137	1	1	1	1	4	-0.173498	6.2191	0.0400653	-5.1891	1.11042	-4.07118	0.2189	-12.1275	0.86226	5e-10	0.968041	2.11317e-07	0.26682	4.67765e-05	0.82674	7.55e-34	0.934982	7.12598e-08	0.997949	3.75857e-05	0.830287	0.00263673	0.990649	9.83765e-31
IL1RL1	5e-10	9.75287e-08	6.2191	Brain_Nucleus_accumbens_basal_ganglia	7.54646e-07	0.000132343	4.94675	Pancreas	9.39353e-48	4.48494e-44	14.5175	1.13e-30	1.2995e-27	11.5137	1	1	1	1	4	-0.173498	6.2191	0.0400653	-5.1891	0.448091	-15.1189	0.2189	-12.1275	0.86226	5e-10	0.968041	2.11317e-07	0.654088	1.21588e-51	0.82674	7.55e-34	0.934982	7.12598e-08	0.997949	3.75857e-05	0.947404	7.30164e-48	0.990649	9.83765e-31
IL1RL1	5e-10	9.75287e-08	6.2191	Brain_Nucleus_accumbens_basal_ganglia	7.54646e-07	0.000132343	4.94675	Pituitary	2.57828e-05	0.0021875	4.20784	1.13e-30	1.2995e-27	11.5137	1	1	1	1	4	-0.173498	6.2191	0.0400653	-5.1891	0.749631	-4.19448	0.2189	-12.1275	0.86226	5e-10	0.968041	2.11317e-07	0.453477	2.73494e-05	0.82674	7.55e-34	0.934982	7.12598e-08	0.997949	3.75857e-05	0.915445	0.00177427	0.990649	9.83765e-31
IL1RL1	5e-10	9.75287e-08	6.2191	Brain_Nucleus_accumbens_basal_ganglia	7.54646e-07	0.000132343	4.94675	Prostate	3.62483e-05	0.00264022	-4.13018	1.13e-30	1.2995e-27	11.5137	1	1	1	1	4	-0.173498	6.2191	0.0400653	-5.1891	-1.11101	3.98908	0.2189	-12.1275	0.86226	5e-10	0.968041	2.11317e-07	0.266563	6.63297e-05	0.82674	7.55e-34	0.934982	7.12598e-08	0.997949	3.75857e-05	0.840264	0.00357503	0.990649	9.83765e-31
IL1RL1	5e-10	9.75287e-08	6.2191	Brain_Nucleus_accumbens_basal_ganglia	7.54646e-07	0.000132343	4.94675	Skin_Not_Sun_Exposed_Suprapubic	2.81571e-05	0.00241017	4.18788	1.13e-30	1.2995e-27	11.5137	1	1	1	1	4	-0.173498	6.2191	0.0400653	-5.1891	0.728125	-4.18339	0.2189	-12.1275	0.86226	5e-10	0.968041	2.11317e-07	0.466537	2.87191e-05	0.82674	7.55e-34	0.934982	7.12598e-08	0.997949	3.75857e-05	0.91247	0.00181855	0.990649	9.83765e-31
IL1RL1	5e-10	9.75287e-08	6.2191	Brain_Nucleus_accumbens_basal_ganglia	7.54646e-07	0.000132343	4.94675	Skin_Sun_Exposed_Lower_leg	7.62258e-37	1.87287e-33	12.6801	1.13e-30	1.2995e-27	11.5137	1	1	1	1	4	-0.173498	6.2191	0.0400653	-5.1891	0.455003	-13.189	0.2189	-12.1275	0.86226	5e-10	0.968041	2.11317e-07	0.649107	1.01533e-39	0.82674	7.55e-34	0.934982	7.12598e-08	0.997949	3.75857e-05	0.952444	2.01512e-36	0.990649	9.83765e-31
IL1RL1	5e-10	9.75287e-08	6.2191	Brain_Nucleus_accumbens_basal_ganglia	7.54646e-07	0.000132343	4.94675	Small_Intestine_Terminal_Ileum	1.60291e-05	0.00136163	4.31405	1.13e-30	1.2995e-27	11.5137	1	1	1	1	4	-0.173498	6.2191	0.0400653	-5.1891	0.744462	-4.30896	0.2189	-12.1275	0.86226	5e-10	0.968041	2.11317e-07	0.456597	1.64023e-05	0.82674	7.55e-34	0.934982	7.12598e-08	0.997949	3.75857e-05	0.916769	0.00112019	0.990649	9.83765e-31
IL1RL1	5e-10	9.75287e-08	6.2191	Brain_Nucleus_accumbens_basal_ganglia	7.54646e-07	0.000132343	4.94675	Spleen	2.51981e-05	0.00193036	4.21302	1.13e-30	1.2995e-27	11.5137	1	1	1	1	4	-0.173498	6.2191	0.0400653	-5.1891	1.11042	-4.07118	0.2189	-12.1275	0.86226	5e-10	0.968041	2.11317e-07	0.26682	4.67765e-05	0.82674	7.55e-34	0.934982	7.12598e-08	0.997949	3.75857e-05	0.841132	0.00256516	0.990649	9.83765e-31
IL1RL1	5e-10	9.75287e-08	6.2191	Brain_Nucleus_accumbens_basal_ganglia	7.54646e-07	0.000132343	4.94675	Stomach	1.72902e-05	0.00156411	4.29729	1.13e-30	1.2995e-27	11.5137	1	1	1	1	4	-0.173498	6.2191	0.0400653	-5.1891	0.758087	-4.28632	0.2189	-12.1275	0.86226	5e-10	0.968041	2.11317e-07	0.448399	1.81657e-05	0.82674	7.55e-34	0.934982	7.12598e-08	0.997949	3.75857e-05	0.913077	0.0013102	0.990649	9.83765e-31
IL1RL1	5e-10	9.75287e-08	6.2191	Brain_Nucleus_accumbens_basal_ganglia	7.54646e-07	0.000132343	4.94675	Thyroid	4.79954e-39	1.73461e-35	13.0714	1.13e-30	1.2995e-27	11.5137	1	1	1	1	4	-0.173498	6.2191	0.0400653	-5.1891	0.455479	-13.5995	0.2189	-12.1275	0.86226	5e-10	0.968041	2.11317e-07	0.648764	4.03429e-42	0.82674	7.55e-34	0.934982	7.12598e-08	0.997949	3.75857e-05	0.949887	1.21442e-38	0.990649	9.83765e-31
IL1RL1	5e-10	9.75287e-08	6.2191	Brain_Nucleus_accumbens_basal_ganglia	7.54646e-07	0.000132343	4.94675	Uterus	1.75013e-05	0.00148859	4.29459	1.13e-30	1.2995e-27	11.5137	1	1	1	1	4	-0.173498	6.2191	0.0400653	-5.1891	0.770837	-4.27891	0.2189	-12.1275	0.86226	5e-10	0.968041	2.11317e-07	0.440803	1.87807e-05	0.82674	7.55e-34	0.934982	7.12598e-08	0.997949	3.75857e-05	0.906165	0.0012368	0.990649	9.83765e-31
IL1RL1	5e-10	9.75287e-08	6.2191	Brain_Nucleus_accumbens_basal_ganglia	7.54646e-07	0.000132343	4.94675	Vagina	7.21658e-41	3.24934e-37	13.3869	1.13e-30	1.2995e-27	11.5137	1	1	1	1	4	-0.173498	6.2191	0.0400653	-5.1891	0.456409	-13.9303	0.2189	-12.1275	0.86226	5e-10	0.968041	2.11317e-07	0.648096	4.1464e-44	0.82674	7.55e-34	0.934982	7.12598e-08	0.997949	3.75857e-05	0.955351	1.31358e-40	0.990649	9.83765e-31
IL1RL1	5e-10	9.75287e-08	6.2191	Brain_Nucleus_accumbens_basal_ganglia	7.54646e-07	0.000132343	4.94675	Whole_Blood	1.90679e-43	4.17179e-40	13.8209	1.13e-30	1.2995e-27	11.5137	1	1	1	1	4	-0.173498	6.2191	0.0400653	-5.1891	0.456228	-14.3858	0.2189	-12.1275	0.86226	5e-10	0.968041	2.11317e-07	0.648226	6.35236e-47	0.82674	7.55e-34	0.934982	7.12598e-08	0.997949	3.75857e-05	0.95654	1.35919e-43	0.990649	9.83765e-31
IL1RL1	5e-10	9.75287e-08	6.2191	Brain_Nucleus_accumbens_basal_ganglia	7.54646e-07	0.000132343	4.94675	smultixcan	2.51934e-74	2.51443e-69	6.47739	1.13e-30	1.2995e-27	11.5137	1	1	1	1	4	-0.173498	6.2191	0.0400653	-5.1891	0.412638	-6.68987	0.2189	-12.1275	0.86226	5e-10	0.968041	2.11317e-07	0.896783	4.20134e-81	0.82674	7.55e-34	0.934982	7.12598e-08	0.997949	3.75857e-05	0.984325	4.97153e-76	0.990649	9.83765e-31
IL1RL1	5e-10	9.75287e-08	6.2191	Brain_Putamen_basal_ganglia	7.49573e-06	0.000739924	4.4791	Adipose_Subcutaneous	3.62483e-05	0.00267867	-4.13018	1.13e-30	1.2995e-27	11.5137	1	1	1	1	4	-0.173498	6.2191	0.0164721	-4.70442	-1.11101	3.98908	0.2189	-12.1275	0.86226	5e-10	0.986858	2.54585e-06	0.266563	6.63297e-05	0.82674	7.55e-34	0.934982	7.12598e-08	0.997911	0.000282157	0.8276	0.0035711	0.990649	9.83765e-31
IL1RL1	5e-10	9.75287e-08	6.2191	Brain_Putamen_basal_ganglia	7.49573e-06	0.000739924	4.4791	Adipose_Visceral_Omentum	2.83148e-73	7.48984e-69	-18.1065	1.13e-30	1.2995e-27	11.5137	1	1	1	1	4	-0.173498	6.2191	0.0164721	-4.70442	-0.319799	18.9184	0.2189	-12.1275	0.86226	5e-10	0.986858	2.54585e-06	0.749121	8.05304e-80	0.82674	7.55e-34	0.934982	7.12598e-08	0.997911	0.000282157	0.967956	2.66314e-75	0.990649	9.83765e-31
IL1RL1	5e-10	9.75287e-08	6.2191	Brain_Putamen_basal_ganglia	7.49573e-06	0.000739924	4.4791	Adrenal_Gland	1.55407e-05	0.0013716	4.32088	1.13e-30	1.2995e-27	11.5137	1	1	1	1	4	-0.173498	6.2191	0.0164721	-4.70442	0.762598	-4.30973	0.2189	-12.1275	0.86226	5e-10	0.986858	2.54585e-06	0.445703	1.63453e-05	0.82674	7.55e-34	0.934982	7.12598e-08	0.997911	0.000282157	0.905515	0.00111153	0.990649	9.83765e-31
IL1RL1	5e-10	9.75287e-08	6.2191	Brain_Putamen_basal_ganglia	7.49573e-06	0.000739924	4.4791	Artery_Aorta	1.49757e-05	0.00120301	4.32905	1.13e-30	1.2995e-27	11.5137	1	1	1	1	4	-0.173498	6.2191	0.0164721	-4.70442	0.775063	-4.31394	0.2189	-12.1275	0.86226	5e-10	0.986858	2.54585e-06	0.438303	1.60371e-05	0.82674	7.55e-34	0.934982	7.12598e-08	0.997911	0.000282157	0.906944	0.00106401	0.990649	9.83765e-31
IL1RL1	5e-10	9.75287e-08	6.2191	Brain_Putamen_basal_ganglia	7.49573e-06	0.000739924	4.4791	Artery_Coronary	2.51981e-05	0.00205194	4.21302	1.13e-30	1.2995e-27	11.5137	1	1	1	1	4	-0.173498	6.2191	0.0164721	-4.70442	1.11042	-4.07118	0.2189	-12.1275	0.86226	5e-10	0.986858	2.54585e-06	0.26682	4.67765e-05	0.82674	7.55e-34	0.934982	7.12598e-08	0.997911	0.000282157	0.823641	0.00272497	0.990649	9.83765e-31
IL1RL1	5e-10	9.75287e-08	6.2191	Brain_Putamen_basal_ganglia	7.49573e-06	0.000739924	4.4791	Artery_Tibial	1.25693e-05	0.00104821	4.36747	1.13e-30	1.2995e-27	11.5137	1	1	1	1	4	-0.173498	6.2191	0.0164721	-4.70442	0.791456	-4.34883	0.2189	-12.1275	0.86226	5e-10	0.986858	2.54585e-06	0.428678	1.36863e-05	0.82674	7.55e-34	0.934982	7.12598e-08	0.997911	0.000282157	0.90506	0.000924484	0.990649	9.83765e-31
IL1RL1	5e-10	9.75287e-08	6.2191	Brain_Putamen_basal_ganglia	7.49573e-06	0.000739924	4.4791	Brain_Anterior_cingulate_cortex_BA24	2.51981e-05	0.00217081	4.21302	1.13e-30	1.2995e-27	11.5137	1	1	1	1	4	-0.173498	6.2191	0.0164721	-4.70442	1.11042	-4.07118	0.2189	-12.1275	0.86226	5e-10	0.986858	2.54585e-06	0.26682	4.67765e-05	0.82674	7.55e-34	0.934982	7.12598e-08	0.997911	0.000282157	0.849705	0.0031307	0.990649	9.83765e-31
IL1RL1	5e-10	9.75287e-08	6.2191	Brain_Putamen_basal_ganglia	7.49573e-06	0.000739924	4.4791	Brain_Caudate_basal_ganglia	7.65513e-06	0.000818456	4.47461	1.13e-30	1.2995e-27	11.5137	1	1	1	1	4	-0.173498	6.2191	0.0164721	-4.70442	0.954036	-4.4044	0.2189	-12.1275	0.86226	5e-10	0.986858	2.54585e-06	0.340065	1.06076e-05	0.82674	7.55e-34	0.934982	7.12598e-08	0.997911	0.000282157	0.864408	0.000832893	0.990649	9.83765e-31
IL1RL1	5e-10	9.75287e-08	6.2191	Brain_Putamen_basal_ganglia	7.49573e-06	0.000739924	4.4791	Brain_Cerebellar_Hemisphere	3.62483e-05	0.00250174	-4.13018	1.13e-30	1.2995e-27	11.5137	1	1	1	1	4	-0.173498	6.2191	0.0164721	-4.70442	-1.11101	3.98908	0.2189	-12.1275	0.86226	5e-10	0.986858	2.54585e-06	0.266563	6.63297e-05	0.82674	7.55e-34	0.934982	7.12598e-08	0.997911	0.000282157	0.826711	0.00344462	0.990649	9.83765e-31
IL1RL1	5e-10	9.75287e-08	6.2191	Brain_Putamen_basal_ganglia	7.49573e-06	0.000739924	4.4791	Brain_Cortex	6.9257e-08	1.66879e-05	5.39309	1.13e-30	1.2995e-27	11.5137	1	1	1	1	4	-0.173498	6.2191	0.0164721	-4.70442	0.406253	-5.5546	0.2189	-12.1275	0.86226	5e-10	0.986858	2.54585e-06	0.684557	2.78252e-08	0.82674	7.55e-34	0.934982	7.12598e-08	0.997911	0.000282157	0.957099	4.62586e-06	0.990649	9.83765e-31
IL1RL1	5e-10	9.75287e-08	6.2191	Brain_Putamen_basal_ganglia	7.49573e-06	0.000739924	4.4791	Brain_Frontal_Cortex_BA9	2.51981e-05	0.00222463	4.21302	1.13e-30	1.2995e-27	11.5137	1	1	1	1	4	-0.173498	6.2191	0.0164721	-4.70442	1.11042	-4.07118	0.2189	-12.1275	0.86226	5e-10	0.986858	2.54585e-06	0.26682	4.67765e-05	0.82674	7.55e-34	0.934982	7.12598e-08	0.997911	0.000282157	0.833326	0.00287572	0.990649	9.83765e-31
IL1RL1	5e-10	9.75287e-08	6.2191	Brain_Putamen_basal_ganglia	7.49573e-06	0.000739924	4.4791	Brain_Hippocampus	3.62483e-05	0.00328233	-4.13018	1.13e-30	1.2995e-27	11.5137	1	1	1	1	4	-0.173498	6.2191	0.0164721	-4.70442	-1.11101	3.98908	0.2189	-12.1275	0.86226	5e-10	0.986858	2.54585e-06	0.266563	6.63297e-05	0.82674	7.55e-34	0.934982	7.12598e-08	0.997911	0.000282157	0.844549	0.00439243	0.990649	9.83765e-31
IL1RL1	5e-10	9.75287e-08	6.2191	Brain_Putamen_basal_ganglia	7.49573e-06	0.000739924	4.4791	Brain_Hypothalamus	1.88879e-16	1.6785e-13	8.22894	1.13e-30	1.2995e-27	11.5137	1	1	1	1	4	-0.173498	6.2191	0.0164721	-4.70442	0.438235	-8.52228	0.2189	-12.1275	0.86226	5e-10	0.986858	2.54585e-06	0.661216	1.56449e-17	0.82674	7.55e-34	0.934982	7.12598e-08	0.997911	0.000282157	0.95946	1.54311e-14	0.990649	9.83765e-31
IL1RL1	5e-10	9.75287e-08	6.2191	Brain_Putamen_basal_ganglia	7.49573e-06	0.000739924	4.4791	Brain_Nucleus_accumbens_basal_ganglia	1.21547e-05	0.00121806	4.37479	1.13e-30	1.2995e-27	11.5137	1	1	1	1	4	-0.173498	6.2191	0.0164721	-4.70442	0.910577	-4.31407	0.2189	-12.1275	0.86226	5e-10	0.986858	2.54585e-06	0.362518	1.60275e-05	0.82674	7.55e-34	0.934982	7.12598e-08	0.997911	0.000282157	0.885698	0.001241	0.990649	9.83765e-31
IL1RL1	5e-10	9.75287e-08	6.2191	Brain_Putamen_basal_ganglia	7.49573e-06	0.000739924	4.4791	Brain_Putamen_basal_ganglia	2.51981e-05	0.00223716	4.21302	1.13e-30	1.2995e-27	11.5137	1	1	1	1	4	-0.173498	6.2191	0.0164721	-4.70442	1.11042	-4.07118	0.2189	-12.1275	0.86226	5e-10	0.986858	2.54585e-06	0.26682	4.67765e-05	0.82674	7.55e-34	0.934982	7.12598e-08	0.997911	0.000282157	0.848967	0.00307784	0.990649	9.83765e-31
IL1RL1	5e-10	9.75287e-08	6.2191	Brain_Putamen_basal_ganglia	7.49573e-06	0.000739924	4.4791	Brain_Spinal_cord_cervical_c-1	3.62483e-05	0.00304779	-4.13018	1.13e-30	1.2995e-27	11.5137	1	1	1	1	4	-0.173498	6.2191	0.0164721	-4.70442	-1.11101	3.98908	0.2189	-12.1275	0.86226	5e-10	0.986858	2.54585e-06	0.266563	6.63297e-05	0.82674	7.55e-34	0.934982	7.12598e-08	0.997911	0.000282157	0.833945	0.00421872	0.990649	9.83765e-31
IL1RL1	5e-10	9.75287e-08	6.2191	Brain_Putamen_basal_ganglia	7.49573e-06	0.000739924	4.4791	Brain_Substantia_nigra	2.51981e-05	0.00256517	4.21302	1.13e-30	1.2995e-27	11.5137	1	1	1	1	4	-0.173498	6.2191	0.0164721	-4.70442	1.11042	-4.07118	0.2189	-12.1275	0.86226	5e-10	0.986858	2.54585e-06	0.26682	4.67765e-05	0.82674	7.55e-34	0.934982	7.12598e-08	0.997911	0.000282157	0.832082	0.00367914	0.990649	9.83765e-31
IL1RL1	5e-10	9.75287e-08	6.2191	Brain_Putamen_basal_ganglia	7.49573e-06	0.000739924	4.4791	Breast_Mammary_Tissue	1.89215e-05	0.00157885	-4.27725	1.13e-30	1.2995e-27	11.5137	1	1	1	1	4	-0.173498	6.2191	0.0164721	-4.70442	-0.161013	4.43418	0.2189	-12.1275	0.86226	5e-10	0.986858	2.54585e-06	0.872084	9.24251e-06	0.82674	7.55e-34	0.934982	7.12598e-08	0.997911	0.000282157	0.987242	0.000682977	0.990649	9.83765e-31
IL1RL1	5e-10	9.75287e-08	6.2191	Brain_Putamen_basal_ganglia	7.49573e-06	0.000739924	4.4791	Cells_Cultured_fibroblasts	2.38361e-05	0.00182328	4.22555	1.13e-30	1.2995e-27	11.5137	1	1	1	1	4	-0.173498	6.2191	0.0164721	-4.70442	0.730383	-4.22014	0.2189	-12.1275	0.86226	5e-10	0.986858	2.54585e-06	0.465156	2.44154e-05	0.82674	7.55e-34	0.934982	7.12598e-08	0.997911	0.000282157	0.915102	0.00151877	0.990649	9.83765e-31
IL1RL1	5e-10	9.75287e-08	6.2191	Brain_Putamen_basal_ganglia	7.49573e-06	0.000739924	4.4791	Colon_Sigmoid	2.51981e-05	0.00193921	4.21302	1.13e-30	1.2995e-27	11.5137	1	1	1	1	4	-0.173498	6.2191	0.0164721	-4.70442	1.11042	-4.07118	0.2189	-12.1275	0.86226	5e-10	0.986858	2.54585e-06	0.26682	4.67765e-05	0.82674	7.55e-34	0.934982	7.12598e-08	0.997911	0.000282157	0.831579	0.00255839	0.990649	9.83765e-31
IL1RL1	5e-10	9.75287e-08	6.2191	Brain_Putamen_basal_ganglia	7.49573e-06	0.000739924	4.4791	Colon_Transverse	1.71665e-39	4.93804e-36	13.1493	1.13e-30	1.2995e-27	11.5137	1	1	1	1	4	-0.173498	6.2191	0.0164721	-4.70442	0.458316	-13.6805	0.2189	-12.1275	0.86226	5e-10	0.986858	2.54585e-06	0.646725	1.32689e-42	0.82674	7.55e-34	0.934982	7.12598e-08	0.997911	0.000282157	0.953397	3.91698e-39	0.990649	9.83765e-31
IL1RL1	5e-10	9.75287e-08	6.2191	Brain_Putamen_basal_ganglia	7.49573e-06	0.000739924	4.4791	Esophagus_Gastroesophageal_Junction	1.11334e-05	0.00103585	4.3939	1.13e-30	1.2995e-27	11.5137	1	1	1	1	4	-0.173498	6.2191	0.0164721	-4.70442	0.812844	-4.36923	0.2189	-12.1275	0.86226	5e-10	0.986858	2.54585e-06	0.416307	1.24688e-05	0.82674	7.55e-34	0.934982	7.12598e-08	0.997911	0.000282157	0.898709	0.000864813	0.990649	9.83765e-31
IL1RL1	5e-10	9.75287e-08	6.2191	Brain_Putamen_basal_ganglia	7.49573e-06	0.000739924	4.4791	Esophagus_Mucosa	2.51981e-05	0.00210658	4.21302	1.13e-30	1.2995e-27	11.5137	1	1	1	1	4	-0.173498	6.2191	0.0164721	-4.70442	1.11042	-4.07118	0.2189	-12.1275	0.86226	5e-10	0.986858	2.54585e-06	0.26682	4.67765e-05	0.82674	7.55e-34	0.934982	7.12598e-08	0.997911	0.000282157	0.834352	0.00261814	0.990649	9.83765e-31
IL1RL1	5e-10	9.75287e-08	6.2191	Brain_Putamen_basal_ganglia	7.49573e-06	0.000739924	4.4791	Esophagus_Muscularis	1.5031e-05	0.00133186	4.32823	1.13e-30	1.2995e-27	11.5137	1	1	1	1	4	-0.173498	6.2191	0.0164721	-4.70442	0.797759	-4.30498	0.2189	-12.1275	0.86226	5e-10	0.986858	2.54585e-06	0.42501	1.67004e-05	0.82674	7.55e-34	0.934982	7.12598e-08	0.997911	0.000282157	0.900013	0.00108153	0.990649	9.83765e-31
IL1RL1	5e-10	9.75287e-08	6.2191	Brain_Putamen_basal_ganglia	7.49573e-06	0.000739924	4.4791	Heart_Atrial_Appendage	7.87997e-59	4.48173e-55	16.1725	1.13e-30	1.2995e-27	11.5137	1	1	1	1	4	-0.173498	6.2191	0.0164721	-4.70442	0.442672	-16.8571	0.2189	-12.1275	0.86226	5e-10	0.986858	2.54585e-06	0.658003	9.30258e-64	0.82674	7.55e-34	0.934982	7.12598e-08	0.997911	0.000282157	0.952991	6.6639e-60	0.990649	9.83765e-31
IL1RL1	5e-10	9.75287e-08	6.2191	Brain_Putamen_basal_ganglia	7.49573e-06	0.000739924	4.4791	Heart_Left_Ventricle	1.88102e-52	8.59299e-49	15.2413	1.13e-30	1.2995e-27	11.5137	1	1	1	1	4	-0.173498	6.2191	0.0164721	-4.70442	0.441475	-15.8802	0.2189	-12.1275	0.86226	5e-10	0.986858	2.54585e-06	0.658869	8.69155e-57	0.82674	7.55e-34	0.934982	7.12598e-08	0.997911	0.000282157	0.959398	1.00014e-52	0.990649	9.83765e-31
IL1RL1	5e-10	9.75287e-08	6.2191	Brain_Putamen_basal_ganglia	7.49573e-06	0.000739924	4.4791	Kidney_Cortex	1.28539e-05	0.00134919	4.36258	1.13e-30	1.2995e-27	11.5137	1	1	1	1	4	-0.173498	6.2191	0.0164721	-4.70442	0.760273	-4.35478	0.2189	-12.1275	0.86226	5e-10	0.986858	2.54585e-06	0.447092	1.33202e-05	0.82674	7.55e-34	0.934982	7.12598e-08	0.997911	0.000282157	0.913377	0.00115842	0.990649	9.83765e-31
IL1RL1	5e-10	9.75287e-08	6.2191	Brain_Putamen_basal_ganglia	7.49573e-06	0.000739924	4.4791	Liver	2.51981e-05	0.00226345	4.21302	1.13e-30	1.2995e-27	11.5137	1	1	1	1	4	-0.173498	6.2191	0.0164721	-4.70442	1.11042	-4.07118	0.2189	-12.1275	0.86226	5e-10	0.986858	2.54585e-06	0.26682	4.67765e-05	0.82674	7.55e-34	0.934982	7.12598e-08	0.997911	0.000282157	0.84506	0.00294685	0.990649	9.83765e-31
IL1RL1	5e-10	9.75287e-08	6.2191	Brain_Putamen_basal_ganglia	7.49573e-06	0.000739924	4.4791	Lung	2.83148e-73	3.9965e-69	-18.1065	1.13e-30	1.2995e-27	11.5137	1	1	1	1	4	-0.173498	6.2191	0.0164721	-4.70442	-0.319802	18.9184	0.2189	-12.1275	0.86226	5e-10	0.986858	2.54585e-06	0.749119	8.05304e-80	0.82674	7.55e-34	0.934982	7.12598e-08	0.997911	0.000282157	0.965881	1.41983e-75	0.990649	9.83765e-31
IL1RL1	5e-10	9.75287e-08	6.2191	Brain_Putamen_basal_ganglia	7.49573e-06	0.000739924	4.4791	Minor_Salivary_Gland	2.51981e-05	0.0019436	4.21302	1.13e-30	1.2995e-27	11.5137	1	1	1	1	4	-0.173498	6.2191	0.0164721	-4.70442	1.11042	-4.07118	0.2189	-12.1275	0.86226	5e-10	0.986858	2.54585e-06	0.26682	4.67765e-05	0.82674	7.55e-34	0.934982	7.12598e-08	0.997911	0.000282157	0.835425	0.0026906	0.990649	9.83765e-31
IL1RL1	5e-10	9.75287e-08	6.2191	Brain_Putamen_basal_ganglia	7.49573e-06	0.000739924	4.4791	Muscle_Skeletal	2.51981e-05	0.00206331	4.21302	1.13e-30	1.2995e-27	11.5137	1	1	1	1	4	-0.173498	6.2191	0.0164721	-4.70442	1.11042	-4.07118	0.2189	-12.1275	0.86226	5e-10	0.986858	2.54585e-06	0.26682	4.67765e-05	0.82674	7.55e-34	0.934982	7.12598e-08	0.997911	0.000282157	0.820401	0.00264136	0.990649	9.83765e-31
IL1RL1	5e-10	9.75287e-08	6.2191	Brain_Putamen_basal_ganglia	7.49573e-06	0.000739924	4.4791	Nerve_Tibial	2.83148e-73	8.27898e-69	18.1065	1.13e-30	1.2995e-27	11.5137	1	1	1	1	4	-0.173498	6.2191	0.0164721	-4.70442	0.319799	-18.9184	0.2189	-12.1275	0.86226	5e-10	0.986858	2.54585e-06	0.749121	8.05304e-80	0.82674	7.55e-34	0.934982	7.12598e-08	0.997911	0.000282157	0.964517	2.9251e-75	0.990649	9.83765e-31
IL1RL1	5e-10	9.75287e-08	6.2191	Brain_Putamen_basal_ganglia	7.49573e-06	0.000739924	4.4791	Ovary	2.51981e-05	0.0019618	4.21302	1.13e-30	1.2995e-27	11.5137	1	1	1	1	4	-0.173498	6.2191	0.0164721	-4.70442	1.11042	-4.07118	0.2189	-12.1275	0.86226	5e-10	0.986858	2.54585e-06	0.26682	4.67765e-05	0.82674	7.55e-34	0.934982	7.12598e-08	0.997911	0.000282157	0.830287	0.00263673	0.990649	9.83765e-31
IL1RL1	5e-10	9.75287e-08	6.2191	Brain_Putamen_basal_ganglia	7.49573e-06	0.000739924	4.4791	Pancreas	9.39353e-48	4.48494e-44	14.5175	1.13e-30	1.2995e-27	11.5137	1	1	1	1	4	-0.173498	6.2191	0.0164721	-4.70442	0.448091	-15.1189	0.2189	-12.1275	0.86226	5e-10	0.986858	2.54585e-06	0.654088	1.21588e-51	0.82674	7.55e-34	0.934982	7.12598e-08	0.997911	0.000282157	0.947404	7.30164e-48	0.990649	9.83765e-31
IL1RL1	5e-10	9.75287e-08	6.2191	Brain_Putamen_basal_ganglia	7.49573e-06	0.000739924	4.4791	Pituitary	2.57828e-05	0.0021875	4.20784	1.13e-30	1.2995e-27	11.5137	1	1	1	1	4	-0.173498	6.2191	0.0164721	-4.70442	0.749631	-4.19448	0.2189	-12.1275	0.86226	5e-10	0.986858	2.54585e-06	0.453477	2.73494e-05	0.82674	7.55e-34	0.934982	7.12598e-08	0.997911	0.000282157	0.915445	0.00177427	0.990649	9.83765e-31
IL1RL1	5e-10	9.75287e-08	6.2191	Brain_Putamen_basal_ganglia	7.49573e-06	0.000739924	4.4791	Prostate	3.62483e-05	0.00264022	-4.13018	1.13e-30	1.2995e-27	11.5137	1	1	1	1	4	-0.173498	6.2191	0.0164721	-4.70442	-1.11101	3.98908	0.2189	-12.1275	0.86226	5e-10	0.986858	2.54585e-06	0.266563	6.63297e-05	0.82674	7.55e-34	0.934982	7.12598e-08	0.997911	0.000282157	0.840264	0.00357503	0.990649	9.83765e-31
IL1RL1	5e-10	9.75287e-08	6.2191	Brain_Putamen_basal_ganglia	7.49573e-06	0.000739924	4.4791	Skin_Not_Sun_Exposed_Suprapubic	2.81571e-05	0.00241017	4.18788	1.13e-30	1.2995e-27	11.5137	1	1	1	1	4	-0.173498	6.2191	0.0164721	-4.70442	0.728125	-4.18339	0.2189	-12.1275	0.86226	5e-10	0.986858	2.54585e-06	0.466537	2.87191e-05	0.82674	7.55e-34	0.934982	7.12598e-08	0.997911	0.000282157	0.91247	0.00181855	0.990649	9.83765e-31
IL1RL1	5e-10	9.75287e-08	6.2191	Brain_Putamen_basal_ganglia	7.49573e-06	0.000739924	4.4791	Skin_Sun_Exposed_Lower_leg	7.62258e-37	1.87287e-33	12.6801	1.13e-30	1.2995e-27	11.5137	1	1	1	1	4	-0.173498	6.2191	0.0164721	-4.70442	0.455003	-13.189	0.2189	-12.1275	0.86226	5e-10	0.986858	2.54585e-06	0.649107	1.01533e-39	0.82674	7.55e-34	0.934982	7.12598e-08	0.997911	0.000282157	0.952444	2.01512e-36	0.990649	9.83765e-31
IL1RL1	5e-10	9.75287e-08	6.2191	Brain_Putamen_basal_ganglia	7.49573e-06	0.000739924	4.4791	Small_Intestine_Terminal_Ileum	1.60291e-05	0.00136163	4.31405	1.13e-30	1.2995e-27	11.5137	1	1	1	1	4	-0.173498	6.2191	0.0164721	-4.70442	0.744462	-4.30896	0.2189	-12.1275	0.86226	5e-10	0.986858	2.54585e-06	0.456597	1.64023e-05	0.82674	7.55e-34	0.934982	7.12598e-08	0.997911	0.000282157	0.916769	0.00112019	0.990649	9.83765e-31
IL1RL1	5e-10	9.75287e-08	6.2191	Brain_Putamen_basal_ganglia	7.49573e-06	0.000739924	4.4791	Spleen	2.51981e-05	0.00193036	4.21302	1.13e-30	1.2995e-27	11.5137	1	1	1	1	4	-0.173498	6.2191	0.0164721	-4.70442	1.11042	-4.07118	0.2189	-12.1275	0.86226	5e-10	0.986858	2.54585e-06	0.26682	4.67765e-05	0.82674	7.55e-34	0.934982	7.12598e-08	0.997911	0.000282157	0.841132	0.00256516	0.990649	9.83765e-31
IL1RL1	5e-10	9.75287e-08	6.2191	Brain_Putamen_basal_ganglia	7.49573e-06	0.000739924	4.4791	Stomach	1.72902e-05	0.00156411	4.29729	1.13e-30	1.2995e-27	11.5137	1	1	1	1	4	-0.173498	6.2191	0.0164721	-4.70442	0.758087	-4.28632	0.2189	-12.1275	0.86226	5e-10	0.986858	2.54585e-06	0.448399	1.81657e-05	0.82674	7.55e-34	0.934982	7.12598e-08	0.997911	0.000282157	0.913077	0.0013102	0.990649	9.83765e-31
IL1RL1	5e-10	9.75287e-08	6.2191	Brain_Putamen_basal_ganglia	7.49573e-06	0.000739924	4.4791	Thyroid	4.79954e-39	1.73461e-35	13.0714	1.13e-30	1.2995e-27	11.5137	1	1	1	1	4	-0.173498	6.2191	0.0164721	-4.70442	0.455479	-13.5995	0.2189	-12.1275	0.86226	5e-10	0.986858	2.54585e-06	0.648764	4.03429e-42	0.82674	7.55e-34	0.934982	7.12598e-08	0.997911	0.000282157	0.949887	1.21442e-38	0.990649	9.83765e-31
IL1RL1	5e-10	9.75287e-08	6.2191	Brain_Putamen_basal_ganglia	7.49573e-06	0.000739924	4.4791	Uterus	1.75013e-05	0.00148859	4.29459	1.13e-30	1.2995e-27	11.5137	1	1	1	1	4	-0.173498	6.2191	0.0164721	-4.70442	0.770837	-4.27891	0.2189	-12.1275	0.86226	5e-10	0.986858	2.54585e-06	0.440803	1.87807e-05	0.82674	7.55e-34	0.934982	7.12598e-08	0.997911	0.000282157	0.906165	0.0012368	0.990649	9.83765e-31
IL1RL1	5e-10	9.75287e-08	6.2191	Brain_Putamen_basal_ganglia	7.49573e-06	0.000739924	4.4791	Vagina	7.21658e-41	3.24934e-37	13.3869	1.13e-30	1.2995e-27	11.5137	1	1	1	1	4	-0.173498	6.2191	0.0164721	-4.70442	0.456409	-13.9303	0.2189	-12.1275	0.86226	5e-10	0.986858	2.54585e-06	0.648096	4.1464e-44	0.82674	7.55e-34	0.934982	7.12598e-08	0.997911	0.000282157	0.955351	1.31358e-40	0.990649	9.83765e-31
IL1RL1	5e-10	9.75287e-08	6.2191	Brain_Putamen_basal_ganglia	7.49573e-06	0.000739924	4.4791	Whole_Blood	1.90679e-43	4.17179e-40	13.8209	1.13e-30	1.2995e-27	11.5137	1	1	1	1	4	-0.173498	6.2191	0.0164721	-4.70442	0.456228	-14.3858	0.2189	-12.1275	0.86226	5e-10	0.986858	2.54585e-06	0.648226	6.35236e-47	0.82674	7.55e-34	0.934982	7.12598e-08	0.997911	0.000282157	0.95654	1.35919e-43	0.990649	9.83765e-31
IL1RL1	5e-10	9.75287e-08	6.2191	Brain_Putamen_basal_ganglia	7.49573e-06	0.000739924	4.4791	smultixcan	2.51934e-74	2.51443e-69	6.47739	1.13e-30	1.2995e-27	11.5137	1	1	1	1	4	-0.173498	6.2191	0.0164721	-4.70442	0.412638	-6.68987	0.2189	-12.1275	0.86226	5e-10	0.986858	2.54585e-06	0.896783	4.20134e-81	0.82674	7.55e-34	0.934982	7.12598e-08	0.997911	0.000282157	0.984325	4.97153e-76	0.990649	9.83765e-31
IL1RL1	5e-10	9.75287e-08	6.2191	Brain_Spinal_cord_cervical_c-1	5.20051e-08	1.10329e-05	5.44431	Adipose_Subcutaneous	3.62483e-05	0.00267867	-4.13018	1.13e-30	1.2995e-27	11.5137	1	1	1	1	4	-0.173498	6.2191	0.309761	-5.62618	-1.11101	3.98908	0.2189	-12.1275	0.86226	5e-10	0.756743	1.84246e-08	0.266563	6.63297e-05	0.82674	7.55e-34	0.934982	7.12598e-08	0.972327	3.82258e-06	0.8276	0.0035711	0.990649	9.83765e-31
IL1RL1	5e-10	9.75287e-08	6.2191	Brain_Spinal_cord_cervical_c-1	5.20051e-08	1.10329e-05	5.44431	Adipose_Visceral_Omentum	2.83148e-73	7.48984e-69	-18.1065	1.13e-30	1.2995e-27	11.5137	1	1	1	1	4	-0.173498	6.2191	0.309761	-5.62618	-0.319799	18.9184	0.2189	-12.1275	0.86226	5e-10	0.756743	1.84246e-08	0.749121	8.05304e-80	0.82674	7.55e-34	0.934982	7.12598e-08	0.972327	3.82258e-06	0.967956	2.66314e-75	0.990649	9.83765e-31
IL1RL1	5e-10	9.75287e-08	6.2191	Brain_Spinal_cord_cervical_c-1	5.20051e-08	1.10329e-05	5.44431	Adrenal_Gland	1.55407e-05	0.0013716	4.32088	1.13e-30	1.2995e-27	11.5137	1	1	1	1	4	-0.173498	6.2191	0.309761	-5.62618	0.762598	-4.30973	0.2189	-12.1275	0.86226	5e-10	0.756743	1.84246e-08	0.445703	1.63453e-05	0.82674	7.55e-34	0.934982	7.12598e-08	0.972327	3.82258e-06	0.905515	0.00111153	0.990649	9.83765e-31
IL1RL1	5e-10	9.75287e-08	6.2191	Brain_Spinal_cord_cervical_c-1	5.20051e-08	1.10329e-05	5.44431	Artery_Aorta	1.49757e-05	0.00120301	4.32905	1.13e-30	1.2995e-27	11.5137	1	1	1	1	4	-0.173498	6.2191	0.309761	-5.62618	0.775063	-4.31394	0.2189	-12.1275	0.86226	5e-10	0.756743	1.84246e-08	0.438303	1.60371e-05	0.82674	7.55e-34	0.934982	7.12598e-08	0.972327	3.82258e-06	0.906944	0.00106401	0.990649	9.83765e-31
IL1RL1	5e-10	9.75287e-08	6.2191	Brain_Spinal_cord_cervical_c-1	5.20051e-08	1.10329e-05	5.44431	Artery_Coronary	2.51981e-05	0.00205194	4.21302	1.13e-30	1.2995e-27	11.5137	1	1	1	1	4	-0.173498	6.2191	0.309761	-5.62618	1.11042	-4.07118	0.2189	-12.1275	0.86226	5e-10	0.756743	1.84246e-08	0.26682	4.67765e-05	0.82674	7.55e-34	0.934982	7.12598e-08	0.972327	3.82258e-06	0.823641	0.00272497	0.990649	9.83765e-31
IL1RL1	5e-10	9.75287e-08	6.2191	Brain_Spinal_cord_cervical_c-1	5.20051e-08	1.10329e-05	5.44431	Artery_Tibial	1.25693e-05	0.00104821	4.36747	1.13e-30	1.2995e-27	11.5137	1	1	1	1	4	-0.173498	6.2191	0.309761	-5.62618	0.791456	-4.34883	0.2189	-12.1275	0.86226	5e-10	0.756743	1.84246e-08	0.428678	1.36863e-05	0.82674	7.55e-34	0.934982	7.12598e-08	0.972327	3.82258e-06	0.90506	0.000924484	0.990649	9.83765e-31
IL1RL1	5e-10	9.75287e-08	6.2191	Brain_Spinal_cord_cervical_c-1	5.20051e-08	1.10329e-05	5.44431	Brain_Anterior_cingulate_cortex_BA24	2.51981e-05	0.00217081	4.21302	1.13e-30	1.2995e-27	11.5137	1	1	1	1	4	-0.173498	6.2191	0.309761	-5.62618	1.11042	-4.07118	0.2189	-12.1275	0.86226	5e-10	0.756743	1.84246e-08	0.26682	4.67765e-05	0.82674	7.55e-34	0.934982	7.12598e-08	0.972327	3.82258e-06	0.849705	0.0031307	0.990649	9.83765e-31
IL1RL1	5e-10	9.75287e-08	6.2191	Brain_Spinal_cord_cervical_c-1	5.20051e-08	1.10329e-05	5.44431	Brain_Caudate_basal_ganglia	7.65513e-06	0.000818456	4.47461	1.13e-30	1.2995e-27	11.5137	1	1	1	1	4	-0.173498	6.2191	0.309761	-5.62618	0.954036	-4.4044	0.2189	-12.1275	0.86226	5e-10	0.756743	1.84246e-08	0.340065	1.06076e-05	0.82674	7.55e-34	0.934982	7.12598e-08	0.972327	3.82258e-06	0.864408	0.000832893	0.990649	9.83765e-31
IL1RL1	5e-10	9.75287e-08	6.2191	Brain_Spinal_cord_cervical_c-1	5.20051e-08	1.10329e-05	5.44431	Brain_Cerebellar_Hemisphere	3.62483e-05	0.00250174	-4.13018	1.13e-30	1.2995e-27	11.5137	1	1	1	1	4	-0.173498	6.2191	0.309761	-5.62618	-1.11101	3.98908	0.2189	-12.1275	0.86226	5e-10	0.756743	1.84246e-08	0.266563	6.63297e-05	0.82674	7.55e-34	0.934982	7.12598e-08	0.972327	3.82258e-06	0.826711	0.00344462	0.990649	9.83765e-31
IL1RL1	5e-10	9.75287e-08	6.2191	Brain_Spinal_cord_cervical_c-1	5.20051e-08	1.10329e-05	5.44431	Brain_Cortex	6.9257e-08	1.66879e-05	5.39309	1.13e-30	1.2995e-27	11.5137	1	1	1	1	4	-0.173498	6.2191	0.309761	-5.62618	0.406253	-5.5546	0.2189	-12.1275	0.86226	5e-10	0.756743	1.84246e-08	0.684557	2.78252e-08	0.82674	7.55e-34	0.934982	7.12598e-08	0.972327	3.82258e-06	0.957099	4.62586e-06	0.990649	9.83765e-31
IL1RL1	5e-10	9.75287e-08	6.2191	Brain_Spinal_cord_cervical_c-1	5.20051e-08	1.10329e-05	5.44431	Brain_Frontal_Cortex_BA9	2.51981e-05	0.00222463	4.21302	1.13e-30	1.2995e-27	11.5137	1	1	1	1	4	-0.173498	6.2191	0.309761	-5.62618	1.11042	-4.07118	0.2189	-12.1275	0.86226	5e-10	0.756743	1.84246e-08	0.26682	4.67765e-05	0.82674	7.55e-34	0.934982	7.12598e-08	0.972327	3.82258e-06	0.833326	0.00287572	0.990649	9.83765e-31
IL1RL1	5e-10	9.75287e-08	6.2191	Brain_Spinal_cord_cervical_c-1	5.20051e-08	1.10329e-05	5.44431	Brain_Hippocampus	3.62483e-05	0.00328233	-4.13018	1.13e-30	1.2995e-27	11.5137	1	1	1	1	4	-0.173498	6.2191	0.309761	-5.62618	-1.11101	3.98908	0.2189	-12.1275	0.86226	5e-10	0.756743	1.84246e-08	0.266563	6.63297e-05	0.82674	7.55e-34	0.934982	7.12598e-08	0.972327	3.82258e-06	0.844549	0.00439243	0.990649	9.83765e-31
IL1RL1	5e-10	9.75287e-08	6.2191	Brain_Spinal_cord_cervical_c-1	5.20051e-08	1.10329e-05	5.44431	Brain_Hypothalamus	1.88879e-16	1.6785e-13	8.22894	1.13e-30	1.2995e-27	11.5137	1	1	1	1	4	-0.173498	6.2191	0.309761	-5.62618	0.438235	-8.52228	0.2189	-12.1275	0.86226	5e-10	0.756743	1.84246e-08	0.661216	1.56449e-17	0.82674	7.55e-34	0.934982	7.12598e-08	0.972327	3.82258e-06	0.95946	1.54311e-14	0.990649	9.83765e-31
IL1RL1	5e-10	9.75287e-08	6.2191	Brain_Spinal_cord_cervical_c-1	5.20051e-08	1.10329e-05	5.44431	Brain_Nucleus_accumbens_basal_ganglia	1.21547e-05	0.00121806	4.37479	1.13e-30	1.2995e-27	11.5137	1	1	1	1	4	-0.173498	6.2191	0.309761	-5.62618	0.910577	-4.31407	0.2189	-12.1275	0.86226	5e-10	0.756743	1.84246e-08	0.362518	1.60275e-05	0.82674	7.55e-34	0.934982	7.12598e-08	0.972327	3.82258e-06	0.885698	0.001241	0.990649	9.83765e-31
IL1RL1	5e-10	9.75287e-08	6.2191	Brain_Spinal_cord_cervical_c-1	5.20051e-08	1.10329e-05	5.44431	Brain_Putamen_basal_ganglia	2.51981e-05	0.00223716	4.21302	1.13e-30	1.2995e-27	11.5137	1	1	1	1	4	-0.173498	6.2191	0.309761	-5.62618	1.11042	-4.07118	0.2189	-12.1275	0.86226	5e-10	0.756743	1.84246e-08	0.26682	4.67765e-05	0.82674	7.55e-34	0.934982	7.12598e-08	0.972327	3.82258e-06	0.848967	0.00307784	0.990649	9.83765e-31
IL1RL1	5e-10	9.75287e-08	6.2191	Brain_Spinal_cord_cervical_c-1	5.20051e-08	1.10329e-05	5.44431	Brain_Spinal_cord_cervical_c-1	3.62483e-05	0.00304779	-4.13018	1.13e-30	1.2995e-27	11.5137	1	1	1	1	4	-0.173498	6.2191	0.309761	-5.62618	-1.11101	3.98908	0.2189	-12.1275	0.86226	5e-10	0.756743	1.84246e-08	0.266563	6.63297e-05	0.82674	7.55e-34	0.934982	7.12598e-08	0.972327	3.82258e-06	0.833945	0.00421872	0.990649	9.83765e-31
IL1RL1	5e-10	9.75287e-08	6.2191	Brain_Spinal_cord_cervical_c-1	5.20051e-08	1.10329e-05	5.44431	Brain_Substantia_nigra	2.51981e-05	0.00256517	4.21302	1.13e-30	1.2995e-27	11.5137	1	1	1	1	4	-0.173498	6.2191	0.309761	-5.62618	1.11042	-4.07118	0.2189	-12.1275	0.86226	5e-10	0.756743	1.84246e-08	0.26682	4.67765e-05	0.82674	7.55e-34	0.934982	7.12598e-08	0.972327	3.82258e-06	0.832082	0.00367914	0.990649	9.83765e-31
IL1RL1	5e-10	9.75287e-08	6.2191	Brain_Spinal_cord_cervical_c-1	5.20051e-08	1.10329e-05	5.44431	Breast_Mammary_Tissue	1.89215e-05	0.00157885	-4.27725	1.13e-30	1.2995e-27	11.5137	1	1	1	1	4	-0.173498	6.2191	0.309761	-5.62618	-0.161013	4.43418	0.2189	-12.1275	0.86226	5e-10	0.756743	1.84246e-08	0.872084	9.24251e-06	0.82674	7.55e-34	0.934982	7.12598e-08	0.972327	3.82258e-06	0.987242	0.000682977	0.990649	9.83765e-31
IL1RL1	5e-10	9.75287e-08	6.2191	Brain_Spinal_cord_cervical_c-1	5.20051e-08	1.10329e-05	5.44431	Cells_Cultured_fibroblasts	2.38361e-05	0.00182328	4.22555	1.13e-30	1.2995e-27	11.5137	1	1	1	1	4	-0.173498	6.2191	0.309761	-5.62618	0.730383	-4.22014	0.2189	-12.1275	0.86226	5e-10	0.756743	1.84246e-08	0.465156	2.44154e-05	0.82674	7.55e-34	0.934982	7.12598e-08	0.972327	3.82258e-06	0.915102	0.00151877	0.990649	9.83765e-31
IL1RL1	5e-10	9.75287e-08	6.2191	Brain_Spinal_cord_cervical_c-1	5.20051e-08	1.10329e-05	5.44431	Colon_Sigmoid	2.51981e-05	0.00193921	4.21302	1.13e-30	1.2995e-27	11.5137	1	1	1	1	4	-0.173498	6.2191	0.309761	-5.62618	1.11042	-4.07118	0.2189	-12.1275	0.86226	5e-10	0.756743	1.84246e-08	0.26682	4.67765e-05	0.82674	7.55e-34	0.934982	7.12598e-08	0.972327	3.82258e-06	0.831579	0.00255839	0.990649	9.83765e-31
IL1RL1	5e-10	9.75287e-08	6.2191	Brain_Spinal_cord_cervical_c-1	5.20051e-08	1.10329e-05	5.44431	Colon_Transverse	1.71665e-39	4.93804e-36	13.1493	1.13e-30	1.2995e-27	11.5137	1	1	1	1	4	-0.173498	6.2191	0.309761	-5.62618	0.458316	-13.6805	0.2189	-12.1275	0.86226	5e-10	0.756743	1.84246e-08	0.646725	1.32689e-42	0.82674	7.55e-34	0.934982	7.12598e-08	0.972327	3.82258e-06	0.953397	3.91698e-39	0.990649	9.83765e-31
IL1RL1	5e-10	9.75287e-08	6.2191	Brain_Spinal_cord_cervical_c-1	5.20051e-08	1.10329e-05	5.44431	Esophagus_Gastroesophageal_Junction	1.11334e-05	0.00103585	4.3939	1.13e-30	1.2995e-27	11.5137	1	1	1	1	4	-0.173498	6.2191	0.309761	-5.62618	0.812844	-4.36923	0.2189	-12.1275	0.86226	5e-10	0.756743	1.84246e-08	0.416307	1.24688e-05	0.82674	7.55e-34	0.934982	7.12598e-08	0.972327	3.82258e-06	0.898709	0.000864813	0.990649	9.83765e-31
IL1RL1	5e-10	9.75287e-08	6.2191	Brain_Spinal_cord_cervical_c-1	5.20051e-08	1.10329e-05	5.44431	Esophagus_Mucosa	2.51981e-05	0.00210658	4.21302	1.13e-30	1.2995e-27	11.5137	1	1	1	1	4	-0.173498	6.2191	0.309761	-5.62618	1.11042	-4.07118	0.2189	-12.1275	0.86226	5e-10	0.756743	1.84246e-08	0.26682	4.67765e-05	0.82674	7.55e-34	0.934982	7.12598e-08	0.972327	3.82258e-06	0.834352	0.00261814	0.990649	9.83765e-31
IL1RL1	5e-10	9.75287e-08	6.2191	Brain_Spinal_cord_cervical_c-1	5.20051e-08	1.10329e-05	5.44431	Esophagus_Muscularis	1.5031e-05	0.00133186	4.32823	1.13e-30	1.2995e-27	11.5137	1	1	1	1	4	-0.173498	6.2191	0.309761	-5.62618	0.797759	-4.30498	0.2189	-12.1275	0.86226	5e-10	0.756743	1.84246e-08	0.42501	1.67004e-05	0.82674	7.55e-34	0.934982	7.12598e-08	0.972327	3.82258e-06	0.900013	0.00108153	0.990649	9.83765e-31
IL1RL1	5e-10	9.75287e-08	6.2191	Brain_Spinal_cord_cervical_c-1	5.20051e-08	1.10329e-05	5.44431	Heart_Atrial_Appendage	7.87997e-59	4.48173e-55	16.1725	1.13e-30	1.2995e-27	11.5137	1	1	1	1	4	-0.173498	6.2191	0.309761	-5.62618	0.442672	-16.8571	0.2189	-12.1275	0.86226	5e-10	0.756743	1.84246e-08	0.658003	9.30258e-64	0.82674	7.55e-34	0.934982	7.12598e-08	0.972327	3.82258e-06	0.952991	6.6639e-60	0.990649	9.83765e-31
IL1RL1	5e-10	9.75287e-08	6.2191	Brain_Spinal_cord_cervical_c-1	5.20051e-08	1.10329e-05	5.44431	Heart_Left_Ventricle	1.88102e-52	8.59299e-49	15.2413	1.13e-30	1.2995e-27	11.5137	1	1	1	1	4	-0.173498	6.2191	0.309761	-5.62618	0.441475	-15.8802	0.2189	-12.1275	0.86226	5e-10	0.756743	1.84246e-08	0.658869	8.69155e-57	0.82674	7.55e-34	0.934982	7.12598e-08	0.972327	3.82258e-06	0.959398	1.00014e-52	0.990649	9.83765e-31
IL1RL1	5e-10	9.75287e-08	6.2191	Brain_Spinal_cord_cervical_c-1	5.20051e-08	1.10329e-05	5.44431	Kidney_Cortex	1.28539e-05	0.00134919	4.36258	1.13e-30	1.2995e-27	11.5137	1	1	1	1	4	-0.173498	6.2191	0.309761	-5.62618	0.760273	-4.35478	0.2189	-12.1275	0.86226	5e-10	0.756743	1.84246e-08	0.447092	1.33202e-05	0.82674	7.55e-34	0.934982	7.12598e-08	0.972327	3.82258e-06	0.913377	0.00115842	0.990649	9.83765e-31
IL1RL1	5e-10	9.75287e-08	6.2191	Brain_Spinal_cord_cervical_c-1	5.20051e-08	1.10329e-05	5.44431	Liver	2.51981e-05	0.00226345	4.21302	1.13e-30	1.2995e-27	11.5137	1	1	1	1	4	-0.173498	6.2191	0.309761	-5.62618	1.11042	-4.07118	0.2189	-12.1275	0.86226	5e-10	0.756743	1.84246e-08	0.26682	4.67765e-05	0.82674	7.55e-34	0.934982	7.12598e-08	0.972327	3.82258e-06	0.84506	0.00294685	0.990649	9.83765e-31
IL1RL1	5e-10	9.75287e-08	6.2191	Brain_Spinal_cord_cervical_c-1	5.20051e-08	1.10329e-05	5.44431	Lung	2.83148e-73	3.9965e-69	-18.1065	1.13e-30	1.2995e-27	11.5137	1	1	1	1	4	-0.173498	6.2191	0.309761	-5.62618	-0.319802	18.9184	0.2189	-12.1275	0.86226	5e-10	0.756743	1.84246e-08	0.749119	8.05304e-80	0.82674	7.55e-34	0.934982	7.12598e-08	0.972327	3.82258e-06	0.965881	1.41983e-75	0.990649	9.83765e-31
IL1RL1	5e-10	9.75287e-08	6.2191	Brain_Spinal_cord_cervical_c-1	5.20051e-08	1.10329e-05	5.44431	Minor_Salivary_Gland	2.51981e-05	0.0019436	4.21302	1.13e-30	1.2995e-27	11.5137	1	1	1	1	4	-0.173498	6.2191	0.309761	-5.62618	1.11042	-4.07118	0.2189	-12.1275	0.86226	5e-10	0.756743	1.84246e-08	0.26682	4.67765e-05	0.82674	7.55e-34	0.934982	7.12598e-08	0.972327	3.82258e-06	0.835425	0.0026906	0.990649	9.83765e-31
IL1RL1	5e-10	9.75287e-08	6.2191	Brain_Spinal_cord_cervical_c-1	5.20051e-08	1.10329e-05	5.44431	Muscle_Skeletal	2.51981e-05	0.00206331	4.21302	1.13e-30	1.2995e-27	11.5137	1	1	1	1	4	-0.173498	6.2191	0.309761	-5.62618	1.11042	-4.07118	0.2189	-12.1275	0.86226	5e-10	0.756743	1.84246e-08	0.26682	4.67765e-05	0.82674	7.55e-34	0.934982	7.12598e-08	0.972327	3.82258e-06	0.820401	0.00264136	0.990649	9.83765e-31
IL1RL1	5e-10	9.75287e-08	6.2191	Brain_Spinal_cord_cervical_c-1	5.20051e-08	1.10329e-05	5.44431	Nerve_Tibial	2.83148e-73	8.27898e-69	18.1065	1.13e-30	1.2995e-27	11.5137	1	1	1	1	4	-0.173498	6.2191	0.309761	-5.62618	0.319799	-18.9184	0.2189	-12.1275	0.86226	5e-10	0.756743	1.84246e-08	0.749121	8.05304e-80	0.82674	7.55e-34	0.934982	7.12598e-08	0.972327	3.82258e-06	0.964517	2.9251e-75	0.990649	9.83765e-31
IL1RL1	5e-10	9.75287e-08	6.2191	Brain_Spinal_cord_cervical_c-1	5.20051e-08	1.10329e-05	5.44431	Ovary	2.51981e-05	0.0019618	4.21302	1.13e-30	1.2995e-27	11.5137	1	1	1	1	4	-0.173498	6.2191	0.309761	-5.62618	1.11042	-4.07118	0.2189	-12.1275	0.86226	5e-10	0.756743	1.84246e-08	0.26682	4.67765e-05	0.82674	7.55e-34	0.934982	7.12598e-08	0.972327	3.82258e-06	0.830287	0.00263673	0.990649	9.83765e-31
IL1RL1	5e-10	9.75287e-08	6.2191	Brain_Spinal_cord_cervical_c-1	5.20051e-08	1.10329e-05	5.44431	Pancreas	9.39353e-48	4.48494e-44	14.5175	1.13e-30	1.2995e-27	11.5137	1	1	1	1	4	-0.173498	6.2191	0.309761	-5.62618	0.448091	-15.1189	0.2189	-12.1275	0.86226	5e-10	0.756743	1.84246e-08	0.654088	1.21588e-51	0.82674	7.55e-34	0.934982	7.12598e-08	0.972327	3.82258e-06	0.947404	7.30164e-48	0.990649	9.83765e-31
IL1RL1	5e-10	9.75287e-08	6.2191	Brain_Spinal_cord_cervical_c-1	5.20051e-08	1.10329e-05	5.44431	Pituitary	2.57828e-05	0.0021875	4.20784	1.13e-30	1.2995e-27	11.5137	1	1	1	1	4	-0.173498	6.2191	0.309761	-5.62618	0.749631	-4.19448	0.2189	-12.1275	0.86226	5e-10	0.756743	1.84246e-08	0.453477	2.73494e-05	0.82674	7.55e-34	0.934982	7.12598e-08	0.972327	3.82258e-06	0.915445	0.00177427	0.990649	9.83765e-31
IL1RL1	5e-10	9.75287e-08	6.2191	Brain_Spinal_cord_cervical_c-1	5.20051e-08	1.10329e-05	5.44431	Prostate	3.62483e-05	0.00264022	-4.13018	1.13e-30	1.2995e-27	11.5137	1	1	1	1	4	-0.173498	6.2191	0.309761	-5.62618	-1.11101	3.98908	0.2189	-12.1275	0.86226	5e-10	0.756743	1.84246e-08	0.266563	6.63297e-05	0.82674	7.55e-34	0.934982	7.12598e-08	0.972327	3.82258e-06	0.840264	0.00357503	0.990649	9.83765e-31
IL1RL1	5e-10	9.75287e-08	6.2191	Brain_Spinal_cord_cervical_c-1	5.20051e-08	1.10329e-05	5.44431	Skin_Not_Sun_Exposed_Suprapubic	2.81571e-05	0.00241017	4.18788	1.13e-30	1.2995e-27	11.5137	1	1	1	1	4	-0.173498	6.2191	0.309761	-5.62618	0.728125	-4.18339	0.2189	-12.1275	0.86226	5e-10	0.756743	1.84246e-08	0.466537	2.87191e-05	0.82674	7.55e-34	0.934982	7.12598e-08	0.972327	3.82258e-06	0.91247	0.00181855	0.990649	9.83765e-31
IL1RL1	5e-10	9.75287e-08	6.2191	Brain_Spinal_cord_cervical_c-1	5.20051e-08	1.10329e-05	5.44431	Skin_Sun_Exposed_Lower_leg	7.62258e-37	1.87287e-33	12.6801	1.13e-30	1.2995e-27	11.5137	1	1	1	1	4	-0.173498	6.2191	0.309761	-5.62618	0.455003	-13.189	0.2189	-12.1275	0.86226	5e-10	0.756743	1.84246e-08	0.649107	1.01533e-39	0.82674	7.55e-34	0.934982	7.12598e-08	0.972327	3.82258e-06	0.952444	2.01512e-36	0.990649	9.83765e-31
IL1RL1	5e-10	9.75287e-08	6.2191	Brain_Spinal_cord_cervical_c-1	5.20051e-08	1.10329e-05	5.44431	Small_Intestine_Terminal_Ileum	1.60291e-05	0.00136163	4.31405	1.13e-30	1.2995e-27	11.5137	1	1	1	1	4	-0.173498	6.2191	0.309761	-5.62618	0.744462	-4.30896	0.2189	-12.1275	0.86226	5e-10	0.756743	1.84246e-08	0.456597	1.64023e-05	0.82674	7.55e-34	0.934982	7.12598e-08	0.972327	3.82258e-06	0.916769	0.00112019	0.990649	9.83765e-31
IL1RL1	5e-10	9.75287e-08	6.2191	Brain_Spinal_cord_cervical_c-1	5.20051e-08	1.10329e-05	5.44431	Spleen	2.51981e-05	0.00193036	4.21302	1.13e-30	1.2995e-27	11.5137	1	1	1	1	4	-0.173498	6.2191	0.309761	-5.62618	1.11042	-4.07118	0.2189	-12.1275	0.86226	5e-10	0.756743	1.84246e-08	0.26682	4.67765e-05	0.82674	7.55e-34	0.934982	7.12598e-08	0.972327	3.82258e-06	0.841132	0.00256516	0.990649	9.83765e-31
IL1RL1	5e-10	9.75287e-08	6.2191	Brain_Spinal_cord_cervical_c-1	5.20051e-08	1.10329e-05	5.44431	Stomach	1.72902e-05	0.00156411	4.29729	1.13e-30	1.2995e-27	11.5137	1	1	1	1	4	-0.173498	6.2191	0.309761	-5.62618	0.758087	-4.28632	0.2189	-12.1275	0.86226	5e-10	0.756743	1.84246e-08	0.448399	1.81657e-05	0.82674	7.55e-34	0.934982	7.12598e-08	0.972327	3.82258e-06	0.913077	0.0013102	0.990649	9.83765e-31
IL1RL1	5e-10	9.75287e-08	6.2191	Brain_Spinal_cord_cervical_c-1	5.20051e-08	1.10329e-05	5.44431	Thyroid	4.79954e-39	1.73461e-35	13.0714	1.13e-30	1.2995e-27	11.5137	1	1	1	1	4	-0.173498	6.2191	0.309761	-5.62618	0.455479	-13.5995	0.2189	-12.1275	0.86226	5e-10	0.756743	1.84246e-08	0.648764	4.03429e-42	0.82674	7.55e-34	0.934982	7.12598e-08	0.972327	3.82258e-06	0.949887	1.21442e-38	0.990649	9.83765e-31
IL1RL1	5e-10	9.75287e-08	6.2191	Brain_Spinal_cord_cervical_c-1	5.20051e-08	1.10329e-05	5.44431	Uterus	1.75013e-05	0.00148859	4.29459	1.13e-30	1.2995e-27	11.5137	1	1	1	1	4	-0.173498	6.2191	0.309761	-5.62618	0.770837	-4.27891	0.2189	-12.1275	0.86226	5e-10	0.756743	1.84246e-08	0.440803	1.87807e-05	0.82674	7.55e-34	0.934982	7.12598e-08	0.972327	3.82258e-06	0.906165	0.0012368	0.990649	9.83765e-31
IL1RL1	5e-10	9.75287e-08	6.2191	Brain_Spinal_cord_cervical_c-1	5.20051e-08	1.10329e-05	5.44431	Vagina	7.21658e-41	3.24934e-37	13.3869	1.13e-30	1.2995e-27	11.5137	1	1	1	1	4	-0.173498	6.2191	0.309761	-5.62618	0.456409	-13.9303	0.2189	-12.1275	0.86226	5e-10	0.756743	1.84246e-08	0.648096	4.1464e-44	0.82674	7.55e-34	0.934982	7.12598e-08	0.972327	3.82258e-06	0.955351	1.31358e-40	0.990649	9.83765e-31
IL1RL1	5e-10	9.75287e-08	6.2191	Brain_Spinal_cord_cervical_c-1	5.20051e-08	1.10329e-05	5.44431	Whole_Blood	1.90679e-43	4.17179e-40	13.8209	1.13e-30	1.2995e-27	11.5137	1	1	1	1	4	-0.173498	6.2191	0.309761	-5.62618	0.456228	-14.3858	0.2189	-12.1275	0.86226	5e-10	0.756743	1.84246e-08	0.648226	6.35236e-47	0.82674	7.55e-34	0.934982	7.12598e-08	0.972327	3.82258e-06	0.95654	1.35919e-43	0.990649	9.83765e-31
IL1RL1	5e-10	9.75287e-08	6.2191	Brain_Spinal_cord_cervical_c-1	5.20051e-08	1.10329e-05	5.44431	smultixcan	2.51934e-74	2.51443e-69	6.47739	1.13e-30	1.2995e-27	11.5137	1	1	1	1	4	-0.173498	6.2191	0.309761	-5.62618	0.412638	-6.68987	0.2189	-12.1275	0.86226	5e-10	0.756743	1.84246e-08	0.896783	4.20134e-81	0.82674	7.55e-34	0.934982	7.12598e-08	0.972327	3.82258e-06	0.984325	4.97153e-76	0.990649	9.83765e-31
IL1RL1	5e-10	9.75287e-08	6.2191	Brain_Substantia_nigra	6.5172e-06	0.000756927	4.50888	Adipose_Subcutaneous	3.62483e-05	0.00267867	-4.13018	1.13e-30	1.2995e-27	11.5137	1	1	1	1	4	-0.173498	6.2191	-0.00866214	-4.7433	-1.11101	3.98908	0.2189	-12.1275	0.86226	5e-10	0.993089	2.10263e-06	0.266563	6.63297e-05	0.82674	7.55e-34	0.934982	7.12598e-08	0.999026	0.000258497	0.8276	0.0035711	0.990649	9.83765e-31
IL1RL1	5e-10	9.75287e-08	6.2191	Brain_Substantia_nigra	6.5172e-06	0.000756927	4.50888	Adipose_Visceral_Omentum	2.83148e-73	7.48984e-69	-18.1065	1.13e-30	1.2995e-27	11.5137	1	1	1	1	4	-0.173498	6.2191	-0.00866214	-4.7433	-0.319799	18.9184	0.2189	-12.1275	0.86226	5e-10	0.993089	2.10263e-06	0.749121	8.05304e-80	0.82674	7.55e-34	0.934982	7.12598e-08	0.999026	0.000258497	0.967956	2.66314e-75	0.990649	9.83765e-31
IL1RL1	5e-10	9.75287e-08	6.2191	Brain_Substantia_nigra	6.5172e-06	0.000756927	4.50888	Adrenal_Gland	1.55407e-05	0.0013716	4.32088	1.13e-30	1.2995e-27	11.5137	1	1	1	1	4	-0.173498	6.2191	-0.00866214	-4.7433	0.762598	-4.30973	0.2189	-12.1275	0.86226	5e-10	0.993089	2.10263e-06	0.445703	1.63453e-05	0.82674	7.55e-34	0.934982	7.12598e-08	0.999026	0.000258497	0.905515	0.00111153	0.990649	9.83765e-31
IL1RL1	5e-10	9.75287e-08	6.2191	Brain_Substantia_nigra	6.5172e-06	0.000756927	4.50888	Artery_Aorta	1.49757e-05	0.00120301	4.32905	1.13e-30	1.2995e-27	11.5137	1	1	1	1	4	-0.173498	6.2191	-0.00866214	-4.7433	0.775063	-4.31394	0.2189	-12.1275	0.86226	5e-10	0.993089	2.10263e-06	0.438303	1.60371e-05	0.82674	7.55e-34	0.934982	7.12598e-08	0.999026	0.000258497	0.906944	0.00106401	0.990649	9.83765e-31
IL1RL1	5e-10	9.75287e-08	6.2191	Brain_Substantia_nigra	6.5172e-06	0.000756927	4.50888	Artery_Coronary	2.51981e-05	0.00205194	4.21302	1.13e-30	1.2995e-27	11.5137	1	1	1	1	4	-0.173498	6.2191	-0.00866214	-4.7433	1.11042	-4.07118	0.2189	-12.1275	0.86226	5e-10	0.993089	2.10263e-06	0.26682	4.67765e-05	0.82674	7.55e-34	0.934982	7.12598e-08	0.999026	0.000258497	0.823641	0.00272497	0.990649	9.83765e-31
IL1RL1	5e-10	9.75287e-08	6.2191	Brain_Substantia_nigra	6.5172e-06	0.000756927	4.50888	Artery_Tibial	1.25693e-05	0.00104821	4.36747	1.13e-30	1.2995e-27	11.5137	1	1	1	1	4	-0.173498	6.2191	-0.00866214	-4.7433	0.791456	-4.34883	0.2189	-12.1275	0.86226	5e-10	0.993089	2.10263e-06	0.428678	1.36863e-05	0.82674	7.55e-34	0.934982	7.12598e-08	0.999026	0.000258497	0.90506	0.000924484	0.990649	9.83765e-31
IL1RL1	5e-10	9.75287e-08	6.2191	Brain_Substantia_nigra	6.5172e-06	0.000756927	4.50888	Brain_Anterior_cingulate_cortex_BA24	2.51981e-05	0.00217081	4.21302	1.13e-30	1.2995e-27	11.5137	1	1	1	1	4	-0.173498	6.2191	-0.00866214	-4.7433	1.11042	-4.07118	0.2189	-12.1275	0.86226	5e-10	0.993089	2.10263e-06	0.26682	4.67765e-05	0.82674	7.55e-34	0.934982	7.12598e-08	0.999026	0.000258497	0.849705	0.0031307	0.990649	9.83765e-31
IL1RL1	5e-10	9.75287e-08	6.2191	Brain_Substantia_nigra	6.5172e-06	0.000756927	4.50888	Brain_Caudate_basal_ganglia	7.65513e-06	0.000818456	4.47461	1.13e-30	1.2995e-27	11.5137	1	1	1	1	4	-0.173498	6.2191	-0.00866214	-4.7433	0.954036	-4.4044	0.2189	-12.1275	0.86226	5e-10	0.993089	2.10263e-06	0.340065	1.06076e-05	0.82674	7.55e-34	0.934982	7.12598e-08	0.999026	0.000258497	0.864408	0.000832893	0.990649	9.83765e-31
IL1RL1	5e-10	9.75287e-08	6.2191	Brain_Substantia_nigra	6.5172e-06	0.000756927	4.50888	Brain_Cerebellar_Hemisphere	3.62483e-05	0.00250174	-4.13018	1.13e-30	1.2995e-27	11.5137	1	1	1	1	4	-0.173498	6.2191	-0.00866214	-4.7433	-1.11101	3.98908	0.2189	-12.1275	0.86226	5e-10	0.993089	2.10263e-06	0.266563	6.63297e-05	0.82674	7.55e-34	0.934982	7.12598e-08	0.999026	0.000258497	0.826711	0.00344462	0.990649	9.83765e-31
IL1RL1	5e-10	9.75287e-08	6.2191	Brain_Substantia_nigra	6.5172e-06	0.000756927	4.50888	Brain_Cortex	6.9257e-08	1.66879e-05	5.39309	1.13e-30	1.2995e-27	11.5137	1	1	1	1	4	-0.173498	6.2191	-0.00866214	-4.7433	0.406253	-5.5546	0.2189	-12.1275	0.86226	5e-10	0.993089	2.10263e-06	0.684557	2.78252e-08	0.82674	7.55e-34	0.934982	7.12598e-08	0.999026	0.000258497	0.957099	4.62586e-06	0.990649	9.83765e-31
IL1RL1	5e-10	9.75287e-08	6.2191	Brain_Substantia_nigra	6.5172e-06	0.000756927	4.50888	Brain_Frontal_Cortex_BA9	2.51981e-05	0.00222463	4.21302	1.13e-30	1.2995e-27	11.5137	1	1	1	1	4	-0.173498	6.2191	-0.00866214	-4.7433	1.11042	-4.07118	0.2189	-12.1275	0.86226	5e-10	0.993089	2.10263e-06	0.26682	4.67765e-05	0.82674	7.55e-34	0.934982	7.12598e-08	0.999026	0.000258497	0.833326	0.00287572	0.990649	9.83765e-31
IL1RL1	5e-10	9.75287e-08	6.2191	Brain_Substantia_nigra	6.5172e-06	0.000756927	4.50888	Brain_Hippocampus	3.62483e-05	0.00328233	-4.13018	1.13e-30	1.2995e-27	11.5137	1	1	1	1	4	-0.173498	6.2191	-0.00866214	-4.7433	-1.11101	3.98908	0.2189	-12.1275	0.86226	5e-10	0.993089	2.10263e-06	0.266563	6.63297e-05	0.82674	7.55e-34	0.934982	7.12598e-08	0.999026	0.000258497	0.844549	0.00439243	0.990649	9.83765e-31
IL1RL1	5e-10	9.75287e-08	6.2191	Brain_Substantia_nigra	6.5172e-06	0.000756927	4.50888	Brain_Hypothalamus	1.88879e-16	1.6785e-13	8.22894	1.13e-30	1.2995e-27	11.5137	1	1	1	1	4	-0.173498	6.2191	-0.00866214	-4.7433	0.438235	-8.52228	0.2189	-12.1275	0.86226	5e-10	0.993089	2.10263e-06	0.661216	1.56449e-17	0.82674	7.55e-34	0.934982	7.12598e-08	0.999026	0.000258497	0.95946	1.54311e-14	0.990649	9.83765e-31
IL1RL1	5e-10	9.75287e-08	6.2191	Brain_Substantia_nigra	6.5172e-06	0.000756927	4.50888	Brain_Nucleus_accumbens_basal_ganglia	1.21547e-05	0.00121806	4.37479	1.13e-30	1.2995e-27	11.5137	1	1	1	1	4	-0.173498	6.2191	-0.00866214	-4.7433	0.910577	-4.31407	0.2189	-12.1275	0.86226	5e-10	0.993089	2.10263e-06	0.362518	1.60275e-05	0.82674	7.55e-34	0.934982	7.12598e-08	0.999026	0.000258497	0.885698	0.001241	0.990649	9.83765e-31
IL1RL1	5e-10	9.75287e-08	6.2191	Brain_Substantia_nigra	6.5172e-06	0.000756927	4.50888	Brain_Putamen_basal_ganglia	2.51981e-05	0.00223716	4.21302	1.13e-30	1.2995e-27	11.5137	1	1	1	1	4	-0.173498	6.2191	-0.00866214	-4.7433	1.11042	-4.07118	0.2189	-12.1275	0.86226	5e-10	0.993089	2.10263e-06	0.26682	4.67765e-05	0.82674	7.55e-34	0.934982	7.12598e-08	0.999026	0.000258497	0.848967	0.00307784	0.990649	9.83765e-31
IL1RL1	5e-10	9.75287e-08	6.2191	Brain_Substantia_nigra	6.5172e-06	0.000756927	4.50888	Brain_Spinal_cord_cervical_c-1	3.62483e-05	0.00304779	-4.13018	1.13e-30	1.2995e-27	11.5137	1	1	1	1	4	-0.173498	6.2191	-0.00866214	-4.7433	-1.11101	3.98908	0.2189	-12.1275	0.86226	5e-10	0.993089	2.10263e-06	0.266563	6.63297e-05	0.82674	7.55e-34	0.934982	7.12598e-08	0.999026	0.000258497	0.833945	0.00421872	0.990649	9.83765e-31
IL1RL1	5e-10	9.75287e-08	6.2191	Brain_Substantia_nigra	6.5172e-06	0.000756927	4.50888	Brain_Substantia_nigra	2.51981e-05	0.00256517	4.21302	1.13e-30	1.2995e-27	11.5137	1	1	1	1	4	-0.173498	6.2191	-0.00866214	-4.7433	1.11042	-4.07118	0.2189	-12.1275	0.86226	5e-10	0.993089	2.10263e-06	0.26682	4.67765e-05	0.82674	7.55e-34	0.934982	7.12598e-08	0.999026	0.000258497	0.832082	0.00367914	0.990649	9.83765e-31
IL1RL1	5e-10	9.75287e-08	6.2191	Brain_Substantia_nigra	6.5172e-06	0.000756927	4.50888	Breast_Mammary_Tissue	1.89215e-05	0.00157885	-4.27725	1.13e-30	1.2995e-27	11.5137	1	1	1	1	4	-0.173498	6.2191	-0.00866214	-4.7433	-0.161013	4.43418	0.2189	-12.1275	0.86226	5e-10	0.993089	2.10263e-06	0.872084	9.24251e-06	0.82674	7.55e-34	0.934982	7.12598e-08	0.999026	0.000258497	0.987242	0.000682977	0.990649	9.83765e-31
IL1RL1	5e-10	9.75287e-08	6.2191	Brain_Substantia_nigra	6.5172e-06	0.000756927	4.50888	Cells_Cultured_fibroblasts	2.38361e-05	0.00182328	4.22555	1.13e-30	1.2995e-27	11.5137	1	1	1	1	4	-0.173498	6.2191	-0.00866214	-4.7433	0.730383	-4.22014	0.2189	-12.1275	0.86226	5e-10	0.993089	2.10263e-06	0.465156	2.44154e-05	0.82674	7.55e-34	0.934982	7.12598e-08	0.999026	0.000258497	0.915102	0.00151877	0.990649	9.83765e-31
IL1RL1	5e-10	9.75287e-08	6.2191	Brain_Substantia_nigra	6.5172e-06	0.000756927	4.50888	Colon_Sigmoid	2.51981e-05	0.00193921	4.21302	1.13e-30	1.2995e-27	11.5137	1	1	1	1	4	-0.173498	6.2191	-0.00866214	-4.7433	1.11042	-4.07118	0.2189	-12.1275	0.86226	5e-10	0.993089	2.10263e-06	0.26682	4.67765e-05	0.82674	7.55e-34	0.934982	7.12598e-08	0.999026	0.000258497	0.831579	0.00255839	0.990649	9.83765e-31
IL1RL1	5e-10	9.75287e-08	6.2191	Brain_Substantia_nigra	6.5172e-06	0.000756927	4.50888	Colon_Transverse	1.71665e-39	4.93804e-36	13.1493	1.13e-30	1.2995e-27	11.5137	1	1	1	1	4	-0.173498	6.2191	-0.00866214	-4.7433	0.458316	-13.6805	0.2189	-12.1275	0.86226	5e-10	0.993089	2.10263e-06	0.646725	1.32689e-42	0.82674	7.55e-34	0.934982	7.12598e-08	0.999026	0.000258497	0.953397	3.91698e-39	0.990649	9.83765e-31
IL1RL1	5e-10	9.75287e-08	6.2191	Brain_Substantia_nigra	6.5172e-06	0.000756927	4.50888	Esophagus_Gastroesophageal_Junction	1.11334e-05	0.00103585	4.3939	1.13e-30	1.2995e-27	11.5137	1	1	1	1	4	-0.173498	6.2191	-0.00866214	-4.7433	0.812844	-4.36923	0.2189	-12.1275	0.86226	5e-10	0.993089	2.10263e-06	0.416307	1.24688e-05	0.82674	7.55e-34	0.934982	7.12598e-08	0.999026	0.000258497	0.898709	0.000864813	0.990649	9.83765e-31
IL1RL1	5e-10	9.75287e-08	6.2191	Brain_Substantia_nigra	6.5172e-06	0.000756927	4.50888	Esophagus_Mucosa	2.51981e-05	0.00210658	4.21302	1.13e-30	1.2995e-27	11.5137	1	1	1	1	4	-0.173498	6.2191	-0.00866214	-4.7433	1.11042	-4.07118	0.2189	-12.1275	0.86226	5e-10	0.993089	2.10263e-06	0.26682	4.67765e-05	0.82674	7.55e-34	0.934982	7.12598e-08	0.999026	0.000258497	0.834352	0.00261814	0.990649	9.83765e-31
IL1RL1	5e-10	9.75287e-08	6.2191	Brain_Substantia_nigra	6.5172e-06	0.000756927	4.50888	Esophagus_Muscularis	1.5031e-05	0.00133186	4.32823	1.13e-30	1.2995e-27	11.5137	1	1	1	1	4	-0.173498	6.2191	-0.00866214	-4.7433	0.797759	-4.30498	0.2189	-12.1275	0.86226	5e-10	0.993089	2.10263e-06	0.42501	1.67004e-05	0.82674	7.55e-34	0.934982	7.12598e-08	0.999026	0.000258497	0.900013	0.00108153	0.990649	9.83765e-31
IL1RL1	5e-10	9.75287e-08	6.2191	Brain_Substantia_nigra	6.5172e-06	0.000756927	4.50888	Heart_Atrial_Appendage	7.87997e-59	4.48173e-55	16.1725	1.13e-30	1.2995e-27	11.5137	1	1	1	1	4	-0.173498	6.2191	-0.00866214	-4.7433	0.442672	-16.8571	0.2189	-12.1275	0.86226	5e-10	0.993089	2.10263e-06	0.658003	9.30258e-64	0.82674	7.55e-34	0.934982	7.12598e-08	0.999026	0.000258497	0.952991	6.6639e-60	0.990649	9.83765e-31
IL1RL1	5e-10	9.75287e-08	6.2191	Brain_Substantia_nigra	6.5172e-06	0.000756927	4.50888	Heart_Left_Ventricle	1.88102e-52	8.59299e-49	15.2413	1.13e-30	1.2995e-27	11.5137	1	1	1	1	4	-0.173498	6.2191	-0.00866214	-4.7433	0.441475	-15.8802	0.2189	-12.1275	0.86226	5e-10	0.993089	2.10263e-06	0.658869	8.69155e-57	0.82674	7.55e-34	0.934982	7.12598e-08	0.999026	0.000258497	0.959398	1.00014e-52	0.990649	9.83765e-31
IL1RL1	5e-10	9.75287e-08	6.2191	Brain_Substantia_nigra	6.5172e-06	0.000756927	4.50888	Kidney_Cortex	1.28539e-05	0.00134919	4.36258	1.13e-30	1.2995e-27	11.5137	1	1	1	1	4	-0.173498	6.2191	-0.00866214	-4.7433	0.760273	-4.35478	0.2189	-12.1275	0.86226	5e-10	0.993089	2.10263e-06	0.447092	1.33202e-05	0.82674	7.55e-34	0.934982	7.12598e-08	0.999026	0.000258497	0.913377	0.00115842	0.990649	9.83765e-31
IL1RL1	5e-10	9.75287e-08	6.2191	Brain_Substantia_nigra	6.5172e-06	0.000756927	4.50888	Liver	2.51981e-05	0.00226345	4.21302	1.13e-30	1.2995e-27	11.5137	1	1	1	1	4	-0.173498	6.2191	-0.00866214	-4.7433	1.11042	-4.07118	0.2189	-12.1275	0.86226	5e-10	0.993089	2.10263e-06	0.26682	4.67765e-05	0.82674	7.55e-34	0.934982	7.12598e-08	0.999026	0.000258497	0.84506	0.00294685	0.990649	9.83765e-31
IL1RL1	5e-10	9.75287e-08	6.2191	Brain_Substantia_nigra	6.5172e-06	0.000756927	4.50888	Lung	2.83148e-73	3.9965e-69	-18.1065	1.13e-30	1.2995e-27	11.5137	1	1	1	1	4	-0.173498	6.2191	-0.00866214	-4.7433	-0.319802	18.9184	0.2189	-12.1275	0.86226	5e-10	0.993089	2.10263e-06	0.749119	8.05304e-80	0.82674	7.55e-34	0.934982	7.12598e-08	0.999026	0.000258497	0.965881	1.41983e-75	0.990649	9.83765e-31
IL1RL1	5e-10	9.75287e-08	6.2191	Brain_Substantia_nigra	6.5172e-06	0.000756927	4.50888	Minor_Salivary_Gland	2.51981e-05	0.0019436	4.21302	1.13e-30	1.2995e-27	11.5137	1	1	1	1	4	-0.173498	6.2191	-0.00866214	-4.7433	1.11042	-4.07118	0.2189	-12.1275	0.86226	5e-10	0.993089	2.10263e-06	0.26682	4.67765e-05	0.82674	7.55e-34	0.934982	7.12598e-08	0.999026	0.000258497	0.835425	0.0026906	0.990649	9.83765e-31
IL1RL1	5e-10	9.75287e-08	6.2191	Brain_Substantia_nigra	6.5172e-06	0.000756927	4.50888	Muscle_Skeletal	2.51981e-05	0.00206331	4.21302	1.13e-30	1.2995e-27	11.5137	1	1	1	1	4	-0.173498	6.2191	-0.00866214	-4.7433	1.11042	-4.07118	0.2189	-12.1275	0.86226	5e-10	0.993089	2.10263e-06	0.26682	4.67765e-05	0.82674	7.55e-34	0.934982	7.12598e-08	0.999026	0.000258497	0.820401	0.00264136	0.990649	9.83765e-31
IL1RL1	5e-10	9.75287e-08	6.2191	Brain_Substantia_nigra	6.5172e-06	0.000756927	4.50888	Nerve_Tibial	2.83148e-73	8.27898e-69	18.1065	1.13e-30	1.2995e-27	11.5137	1	1	1	1	4	-0.173498	6.2191	-0.00866214	-4.7433	0.319799	-18.9184	0.2189	-12.1275	0.86226	5e-10	0.993089	2.10263e-06	0.749121	8.05304e-80	0.82674	7.55e-34	0.934982	7.12598e-08	0.999026	0.000258497	0.964517	2.9251e-75	0.990649	9.83765e-31
IL1RL1	5e-10	9.75287e-08	6.2191	Brain_Substantia_nigra	6.5172e-06	0.000756927	4.50888	Ovary	2.51981e-05	0.0019618	4.21302	1.13e-30	1.2995e-27	11.5137	1	1	1	1	4	-0.173498	6.2191	-0.00866214	-4.7433	1.11042	-4.07118	0.2189	-12.1275	0.86226	5e-10	0.993089	2.10263e-06	0.26682	4.67765e-05	0.82674	7.55e-34	0.934982	7.12598e-08	0.999026	0.000258497	0.830287	0.00263673	0.990649	9.83765e-31
IL1RL1	5e-10	9.75287e-08	6.2191	Brain_Substantia_nigra	6.5172e-06	0.000756927	4.50888	Pancreas	9.39353e-48	4.48494e-44	14.5175	1.13e-30	1.2995e-27	11.5137	1	1	1	1	4	-0.173498	6.2191	-0.00866214	-4.7433	0.448091	-15.1189	0.2189	-12.1275	0.86226	5e-10	0.993089	2.10263e-06	0.654088	1.21588e-51	0.82674	7.55e-34	0.934982	7.12598e-08	0.999026	0.000258497	0.947404	7.30164e-48	0.990649	9.83765e-31
IL1RL1	5e-10	9.75287e-08	6.2191	Brain_Substantia_nigra	6.5172e-06	0.000756927	4.50888	Pituitary	2.57828e-05	0.0021875	4.20784	1.13e-30	1.2995e-27	11.5137	1	1	1	1	4	-0.173498	6.2191	-0.00866214	-4.7433	0.749631	-4.19448	0.2189	-12.1275	0.86226	5e-10	0.993089	2.10263e-06	0.453477	2.73494e-05	0.82674	7.55e-34	0.934982	7.12598e-08	0.999026	0.000258497	0.915445	0.00177427	0.990649	9.83765e-31
IL1RL1	5e-10	9.75287e-08	6.2191	Brain_Substantia_nigra	6.5172e-06	0.000756927	4.50888	Prostate	3.62483e-05	0.00264022	-4.13018	1.13e-30	1.2995e-27	11.5137	1	1	1	1	4	-0.173498	6.2191	-0.00866214	-4.7433	-1.11101	3.98908	0.2189	-12.1275	0.86226	5e-10	0.993089	2.10263e-06	0.266563	6.63297e-05	0.82674	7.55e-34	0.934982	7.12598e-08	0.999026	0.000258497	0.840264	0.00357503	0.990649	9.83765e-31
IL1RL1	5e-10	9.75287e-08	6.2191	Brain_Substantia_nigra	6.5172e-06	0.000756927	4.50888	Skin_Not_Sun_Exposed_Suprapubic	2.81571e-05	0.00241017	4.18788	1.13e-30	1.2995e-27	11.5137	1	1	1	1	4	-0.173498	6.2191	-0.00866214	-4.7433	0.728125	-4.18339	0.2189	-12.1275	0.86226	5e-10	0.993089	2.10263e-06	0.466537	2.87191e-05	0.82674	7.55e-34	0.934982	7.12598e-08	0.999026	0.000258497	0.91247	0.00181855	0.990649	9.83765e-31
IL1RL1	5e-10	9.75287e-08	6.2191	Brain_Substantia_nigra	6.5172e-06	0.000756927	4.50888	Skin_Sun_Exposed_Lower_leg	7.62258e-37	1.87287e-33	12.6801	1.13e-30	1.2995e-27	11.5137	1	1	1	1	4	-0.173498	6.2191	-0.00866214	-4.7433	0.455003	-13.189	0.2189	-12.1275	0.86226	5e-10	0.993089	2.10263e-06	0.649107	1.01533e-39	0.82674	7.55e-34	0.934982	7.12598e-08	0.999026	0.000258497	0.952444	2.01512e-36	0.990649	9.83765e-31
IL1RL1	5e-10	9.75287e-08	6.2191	Brain_Substantia_nigra	6.5172e-06	0.000756927	4.50888	Small_Intestine_Terminal_Ileum	1.60291e-05	0.00136163	4.31405	1.13e-30	1.2995e-27	11.5137	1	1	1	1	4	-0.173498	6.2191	-0.00866214	-4.7433	0.744462	-4.30896	0.2189	-12.1275	0.86226	5e-10	0.993089	2.10263e-06	0.456597	1.64023e-05	0.82674	7.55e-34	0.934982	7.12598e-08	0.999026	0.000258497	0.916769	0.00112019	0.990649	9.83765e-31
IL1RL1	5e-10	9.75287e-08	6.2191	Brain_Substantia_nigra	6.5172e-06	0.000756927	4.50888	Spleen	2.51981e-05	0.00193036	4.21302	1.13e-30	1.2995e-27	11.5137	1	1	1	1	4	-0.173498	6.2191	-0.00866214	-4.7433	1.11042	-4.07118	0.2189	-12.1275	0.86226	5e-10	0.993089	2.10263e-06	0.26682	4.67765e-05	0.82674	7.55e-34	0.934982	7.12598e-08	0.999026	0.000258497	0.841132	0.00256516	0.990649	9.83765e-31
IL1RL1	5e-10	9.75287e-08	6.2191	Brain_Substantia_nigra	6.5172e-06	0.000756927	4.50888	Stomach	1.72902e-05	0.00156411	4.29729	1.13e-30	1.2995e-27	11.5137	1	1	1	1	4	-0.173498	6.2191	-0.00866214	-4.7433	0.758087	-4.28632	0.2189	-12.1275	0.86226	5e-10	0.993089	2.10263e-06	0.448399	1.81657e-05	0.82674	7.55e-34	0.934982	7.12598e-08	0.999026	0.000258497	0.913077	0.0013102	0.990649	9.83765e-31
IL1RL1	5e-10	9.75287e-08	6.2191	Brain_Substantia_nigra	6.5172e-06	0.000756927	4.50888	Thyroid	4.79954e-39	1.73461e-35	13.0714	1.13e-30	1.2995e-27	11.5137	1	1	1	1	4	-0.173498	6.2191	-0.00866214	-4.7433	0.455479	-13.5995	0.2189	-12.1275	0.86226	5e-10	0.993089	2.10263e-06	0.648764	4.03429e-42	0.82674	7.55e-34	0.934982	7.12598e-08	0.999026	0.000258497	0.949887	1.21442e-38	0.990649	9.83765e-31
IL1RL1	5e-10	9.75287e-08	6.2191	Brain_Substantia_nigra	6.5172e-06	0.000756927	4.50888	Uterus	1.75013e-05	0.00148859	4.29459	1.13e-30	1.2995e-27	11.5137	1	1	1	1	4	-0.173498	6.2191	-0.00866214	-4.7433	0.770837	-4.27891	0.2189	-12.1275	0.86226	5e-10	0.993089	2.10263e-06	0.440803	1.87807e-05	0.82674	7.55e-34	0.934982	7.12598e-08	0.999026	0.000258497	0.906165	0.0012368	0.990649	9.83765e-31
IL1RL1	5e-10	9.75287e-08	6.2191	Brain_Substantia_nigra	6.5172e-06	0.000756927	4.50888	Vagina	7.21658e-41	3.24934e-37	13.3869	1.13e-30	1.2995e-27	11.5137	1	1	1	1	4	-0.173498	6.2191	-0.00866214	-4.7433	0.456409	-13.9303	0.2189	-12.1275	0.86226	5e-10	0.993089	2.10263e-06	0.648096	4.1464e-44	0.82674	7.55e-34	0.934982	7.12598e-08	0.999026	0.000258497	0.955351	1.31358e-40	0.990649	9.83765e-31
IL1RL1	5e-10	9.75287e-08	6.2191	Brain_Substantia_nigra	6.5172e-06	0.000756927	4.50888	Whole_Blood	1.90679e-43	4.17179e-40	13.8209	1.13e-30	1.2995e-27	11.5137	1	1	1	1	4	-0.173498	6.2191	-0.00866214	-4.7433	0.456228	-14.3858	0.2189	-12.1275	0.86226	5e-10	0.993089	2.10263e-06	0.648226	6.35236e-47	0.82674	7.55e-34	0.934982	7.12598e-08	0.999026	0.000258497	0.95654	1.35919e-43	0.990649	9.83765e-31
IL1RL1	5e-10	9.75287e-08	6.2191	Brain_Substantia_nigra	6.5172e-06	0.000756927	4.50888	smultixcan	2.51934e-74	2.51443e-69	6.47739	1.13e-30	1.2995e-27	11.5137	1	1	1	1	4	-0.173498	6.2191	-0.00866214	-4.7433	0.412638	-6.68987	0.2189	-12.1275	0.86226	5e-10	0.993089	2.10263e-06	0.896783	4.20134e-81	0.82674	7.55e-34	0.934982	7.12598e-08	0.999026	0.000258497	0.984325	4.97153e-76	0.990649	9.83765e-31
IL1RL1	5e-10	9.75287e-08	6.2191	Colon_Sigmoid	1.33049e-05	0.0013476	4.35503	Adipose_Subcutaneous	3.62483e-05	0.00267867	-4.13018	1.13e-30	1.2995e-27	11.5137	1	1	1	1	4	-0.173498	6.2191	-0.170704	-4.63081	-1.11101	3.98908	0.2189	-12.1275	0.86226	5e-10	0.864456	3.64246e-06	0.266563	6.63297e-05	0.82674	7.55e-34	0.934982	7.12598e-08	0.989082	0.000407923	0.8276	0.0035711	0.990649	9.83765e-31
IL1RL1	5e-10	9.75287e-08	6.2191	Colon_Sigmoid	1.33049e-05	0.0013476	4.35503	Adipose_Visceral_Omentum	2.83148e-73	7.48984e-69	-18.1065	1.13e-30	1.2995e-27	11.5137	1	1	1	1	4	-0.173498	6.2191	-0.170704	-4.63081	-0.319799	18.9184	0.2189	-12.1275	0.86226	5e-10	0.864456	3.64246e-06	0.749121	8.05304e-80	0.82674	7.55e-34	0.934982	7.12598e-08	0.989082	0.000407923	0.967956	2.66314e-75	0.990649	9.83765e-31
IL1RL1	5e-10	9.75287e-08	6.2191	Colon_Sigmoid	1.33049e-05	0.0013476	4.35503	Adrenal_Gland	1.55407e-05	0.0013716	4.32088	1.13e-30	1.2995e-27	11.5137	1	1	1	1	4	-0.173498	6.2191	-0.170704	-4.63081	0.762598	-4.30973	0.2189	-12.1275	0.86226	5e-10	0.864456	3.64246e-06	0.445703	1.63453e-05	0.82674	7.55e-34	0.934982	7.12598e-08	0.989082	0.000407923	0.905515	0.00111153	0.990649	9.83765e-31
IL1RL1	5e-10	9.75287e-08	6.2191	Colon_Sigmoid	1.33049e-05	0.0013476	4.35503	Artery_Aorta	1.49757e-05	0.00120301	4.32905	1.13e-30	1.2995e-27	11.5137	1	1	1	1	4	-0.173498	6.2191	-0.170704	-4.63081	0.775063	-4.31394	0.2189	-12.1275	0.86226	5e-10	0.864456	3.64246e-06	0.438303	1.60371e-05	0.82674	7.55e-34	0.934982	7.12598e-08	0.989082	0.000407923	0.906944	0.00106401	0.990649	9.83765e-31
IL1RL1	5e-10	9.75287e-08	6.2191	Colon_Sigmoid	1.33049e-05	0.0013476	4.35503	Artery_Coronary	2.51981e-05	0.00205194	4.21302	1.13e-30	1.2995e-27	11.5137	1	1	1	1	4	-0.173498	6.2191	-0.170704	-4.63081	1.11042	-4.07118	0.2189	-12.1275	0.86226	5e-10	0.864456	3.64246e-06	0.26682	4.67765e-05	0.82674	7.55e-34	0.934982	7.12598e-08	0.989082	0.000407923	0.823641	0.00272497	0.990649	9.83765e-31
IL1RL1	5e-10	9.75287e-08	6.2191	Colon_Sigmoid	1.33049e-05	0.0013476	4.35503	Artery_Tibial	1.25693e-05	0.00104821	4.36747	1.13e-30	1.2995e-27	11.5137	1	1	1	1	4	-0.173498	6.2191	-0.170704	-4.63081	0.791456	-4.34883	0.2189	-12.1275	0.86226	5e-10	0.864456	3.64246e-06	0.428678	1.36863e-05	0.82674	7.55e-34	0.934982	7.12598e-08	0.989082	0.000407923	0.90506	0.000924484	0.990649	9.83765e-31
IL1RL1	5e-10	9.75287e-08	6.2191	Colon_Sigmoid	1.33049e-05	0.0013476	4.35503	Brain_Anterior_cingulate_cortex_BA24	2.51981e-05	0.00217081	4.21302	1.13e-30	1.2995e-27	11.5137	1	1	1	1	4	-0.173498	6.2191	-0.170704	-4.63081	1.11042	-4.07118	0.2189	-12.1275	0.86226	5e-10	0.864456	3.64246e-06	0.26682	4.67765e-05	0.82674	7.55e-34	0.934982	7.12598e-08	0.989082	0.000407923	0.849705	0.0031307	0.990649	9.83765e-31
IL1RL1	5e-10	9.75287e-08	6.2191	Colon_Sigmoid	1.33049e-05	0.0013476	4.35503	Brain_Caudate_basal_ganglia	7.65513e-06	0.000818456	4.47461	1.13e-30	1.2995e-27	11.5137	1	1	1	1	4	-0.173498	6.2191	-0.170704	-4.63081	0.954036	-4.4044	0.2189	-12.1275	0.86226	5e-10	0.864456	3.64246e-06	0.340065	1.06076e-05	0.82674	7.55e-34	0.934982	7.12598e-08	0.989082	0.000407923	0.864408	0.000832893	0.990649	9.83765e-31
IL1RL1	5e-10	9.75287e-08	6.2191	Colon_Sigmoid	1.33049e-05	0.0013476	4.35503	Brain_Cerebellar_Hemisphere	3.62483e-05	0.00250174	-4.13018	1.13e-30	1.2995e-27	11.5137	1	1	1	1	4	-0.173498	6.2191	-0.170704	-4.63081	-1.11101	3.98908	0.2189	-12.1275	0.86226	5e-10	0.864456	3.64246e-06	0.266563	6.63297e-05	0.82674	7.55e-34	0.934982	7.12598e-08	0.989082	0.000407923	0.826711	0.00344462	0.990649	9.83765e-31
IL1RL1	5e-10	9.75287e-08	6.2191	Colon_Sigmoid	1.33049e-05	0.0013476	4.35503	Brain_Cortex	6.9257e-08	1.66879e-05	5.39309	1.13e-30	1.2995e-27	11.5137	1	1	1	1	4	-0.173498	6.2191	-0.170704	-4.63081	0.406253	-5.5546	0.2189	-12.1275	0.86226	5e-10	0.864456	3.64246e-06	0.684557	2.78252e-08	0.82674	7.55e-34	0.934982	7.12598e-08	0.989082	0.000407923	0.957099	4.62586e-06	0.990649	9.83765e-31
IL1RL1	5e-10	9.75287e-08	6.2191	Colon_Sigmoid	1.33049e-05	0.0013476	4.35503	Brain_Frontal_Cortex_BA9	2.51981e-05	0.00222463	4.21302	1.13e-30	1.2995e-27	11.5137	1	1	1	1	4	-0.173498	6.2191	-0.170704	-4.63081	1.11042	-4.07118	0.2189	-12.1275	0.86226	5e-10	0.864456	3.64246e-06	0.26682	4.67765e-05	0.82674	7.55e-34	0.934982	7.12598e-08	0.989082	0.000407923	0.833326	0.00287572	0.990649	9.83765e-31
IL1RL1	5e-10	9.75287e-08	6.2191	Colon_Sigmoid	1.33049e-05	0.0013476	4.35503	Brain_Hippocampus	3.62483e-05	0.00328233	-4.13018	1.13e-30	1.2995e-27	11.5137	1	1	1	1	4	-0.173498	6.2191	-0.170704	-4.63081	-1.11101	3.98908	0.2189	-12.1275	0.86226	5e-10	0.864456	3.64246e-06	0.266563	6.63297e-05	0.82674	7.55e-34	0.934982	7.12598e-08	0.989082	0.000407923	0.844549	0.00439243	0.990649	9.83765e-31
IL1RL1	5e-10	9.75287e-08	6.2191	Colon_Sigmoid	1.33049e-05	0.0013476	4.35503	Brain_Hypothalamus	1.88879e-16	1.6785e-13	8.22894	1.13e-30	1.2995e-27	11.5137	1	1	1	1	4	-0.173498	6.2191	-0.170704	-4.63081	0.438235	-8.52228	0.2189	-12.1275	0.86226	5e-10	0.864456	3.64246e-06	0.661216	1.56449e-17	0.82674	7.55e-34	0.934982	7.12598e-08	0.989082	0.000407923	0.95946	1.54311e-14	0.990649	9.83765e-31
IL1RL1	5e-10	9.75287e-08	6.2191	Colon_Sigmoid	1.33049e-05	0.0013476	4.35503	Brain_Nucleus_accumbens_basal_ganglia	1.21547e-05	0.00121806	4.37479	1.13e-30	1.2995e-27	11.5137	1	1	1	1	4	-0.173498	6.2191	-0.170704	-4.63081	0.910577	-4.31407	0.2189	-12.1275	0.86226	5e-10	0.864456	3.64246e-06	0.362518	1.60275e-05	0.82674	7.55e-34	0.934982	7.12598e-08	0.989082	0.000407923	0.885698	0.001241	0.990649	9.83765e-31
IL1RL1	5e-10	9.75287e-08	6.2191	Colon_Sigmoid	1.33049e-05	0.0013476	4.35503	Brain_Putamen_basal_ganglia	2.51981e-05	0.00223716	4.21302	1.13e-30	1.2995e-27	11.5137	1	1	1	1	4	-0.173498	6.2191	-0.170704	-4.63081	1.11042	-4.07118	0.2189	-12.1275	0.86226	5e-10	0.864456	3.64246e-06	0.26682	4.67765e-05	0.82674	7.55e-34	0.934982	7.12598e-08	0.989082	0.000407923	0.848967	0.00307784	0.990649	9.83765e-31
IL1RL1	5e-10	9.75287e-08	6.2191	Colon_Sigmoid	1.33049e-05	0.0013476	4.35503	Brain_Spinal_cord_cervical_c-1	3.62483e-05	0.00304779	-4.13018	1.13e-30	1.2995e-27	11.5137	1	1	1	1	4	-0.173498	6.2191	-0.170704	-4.63081	-1.11101	3.98908	0.2189	-12.1275	0.86226	5e-10	0.864456	3.64246e-06	0.266563	6.63297e-05	0.82674	7.55e-34	0.934982	7.12598e-08	0.989082	0.000407923	0.833945	0.00421872	0.990649	9.83765e-31
IL1RL1	5e-10	9.75287e-08	6.2191	Colon_Sigmoid	1.33049e-05	0.0013476	4.35503	Brain_Substantia_nigra	2.51981e-05	0.00256517	4.21302	1.13e-30	1.2995e-27	11.5137	1	1	1	1	4	-0.173498	6.2191	-0.170704	-4.63081	1.11042	-4.07118	0.2189	-12.1275	0.86226	5e-10	0.864456	3.64246e-06	0.26682	4.67765e-05	0.82674	7.55e-34	0.934982	7.12598e-08	0.989082	0.000407923	0.832082	0.00367914	0.990649	9.83765e-31
IL1RL1	5e-10	9.75287e-08	6.2191	Colon_Sigmoid	1.33049e-05	0.0013476	4.35503	Breast_Mammary_Tissue	1.89215e-05	0.00157885	-4.27725	1.13e-30	1.2995e-27	11.5137	1	1	1	1	4	-0.173498	6.2191	-0.170704	-4.63081	-0.161013	4.43418	0.2189	-12.1275	0.86226	5e-10	0.864456	3.64246e-06	0.872084	9.24251e-06	0.82674	7.55e-34	0.934982	7.12598e-08	0.989082	0.000407923	0.987242	0.000682977	0.990649	9.83765e-31
IL1RL1	5e-10	9.75287e-08	6.2191	Colon_Sigmoid	1.33049e-05	0.0013476	4.35503	Cells_Cultured_fibroblasts	2.38361e-05	0.00182328	4.22555	1.13e-30	1.2995e-27	11.5137	1	1	1	1	4	-0.173498	6.2191	-0.170704	-4.63081	0.730383	-4.22014	0.2189	-12.1275	0.86226	5e-10	0.864456	3.64246e-06	0.465156	2.44154e-05	0.82674	7.55e-34	0.934982	7.12598e-08	0.989082	0.000407923	0.915102	0.00151877	0.990649	9.83765e-31
IL1RL1	5e-10	9.75287e-08	6.2191	Colon_Sigmoid	1.33049e-05	0.0013476	4.35503	Colon_Sigmoid	2.51981e-05	0.00193921	4.21302	1.13e-30	1.2995e-27	11.5137	1	1	1	1	4	-0.173498	6.2191	-0.170704	-4.63081	1.11042	-4.07118	0.2189	-12.1275	0.86226	5e-10	0.864456	3.64246e-06	0.26682	4.67765e-05	0.82674	7.55e-34	0.934982	7.12598e-08	0.989082	0.000407923	0.831579	0.00255839	0.990649	9.83765e-31
IL1RL1	5e-10	9.75287e-08	6.2191	Colon_Sigmoid	1.33049e-05	0.0013476	4.35503	Colon_Transverse	1.71665e-39	4.93804e-36	13.1493	1.13e-30	1.2995e-27	11.5137	1	1	1	1	4	-0.173498	6.2191	-0.170704	-4.63081	0.458316	-13.6805	0.2189	-12.1275	0.86226	5e-10	0.864456	3.64246e-06	0.646725	1.32689e-42	0.82674	7.55e-34	0.934982	7.12598e-08	0.989082	0.000407923	0.953397	3.91698e-39	0.990649	9.83765e-31
IL1RL1	5e-10	9.75287e-08	6.2191	Colon_Sigmoid	1.33049e-05	0.0013476	4.35503	Esophagus_Gastroesophageal_Junction	1.11334e-05	0.00103585	4.3939	1.13e-30	1.2995e-27	11.5137	1	1	1	1	4	-0.173498	6.2191	-0.170704	-4.63081	0.812844	-4.36923	0.2189	-12.1275	0.86226	5e-10	0.864456	3.64246e-06	0.416307	1.24688e-05	0.82674	7.55e-34	0.934982	7.12598e-08	0.989082	0.000407923	0.898709	0.000864813	0.990649	9.83765e-31
IL1RL1	5e-10	9.75287e-08	6.2191	Colon_Sigmoid	1.33049e-05	0.0013476	4.35503	Esophagus_Mucosa	2.51981e-05	0.00210658	4.21302	1.13e-30	1.2995e-27	11.5137	1	1	1	1	4	-0.173498	6.2191	-0.170704	-4.63081	1.11042	-4.07118	0.2189	-12.1275	0.86226	5e-10	0.864456	3.64246e-06	0.26682	4.67765e-05	0.82674	7.55e-34	0.934982	7.12598e-08	0.989082	0.000407923	0.834352	0.00261814	0.990649	9.83765e-31
IL1RL1	5e-10	9.75287e-08	6.2191	Colon_Sigmoid	1.33049e-05	0.0013476	4.35503	Esophagus_Muscularis	1.5031e-05	0.00133186	4.32823	1.13e-30	1.2995e-27	11.5137	1	1	1	1	4	-0.173498	6.2191	-0.170704	-4.63081	0.797759	-4.30498	0.2189	-12.1275	0.86226	5e-10	0.864456	3.64246e-06	0.42501	1.67004e-05	0.82674	7.55e-34	0.934982	7.12598e-08	0.989082	0.000407923	0.900013	0.00108153	0.990649	9.83765e-31
IL1RL1	5e-10	9.75287e-08	6.2191	Colon_Sigmoid	1.33049e-05	0.0013476	4.35503	Heart_Atrial_Appendage	7.87997e-59	4.48173e-55	16.1725	1.13e-30	1.2995e-27	11.5137	1	1	1	1	4	-0.173498	6.2191	-0.170704	-4.63081	0.442672	-16.8571	0.2189	-12.1275	0.86226	5e-10	0.864456	3.64246e-06	0.658003	9.30258e-64	0.82674	7.55e-34	0.934982	7.12598e-08	0.989082	0.000407923	0.952991	6.6639e-60	0.990649	9.83765e-31
IL1RL1	5e-10	9.75287e-08	6.2191	Colon_Sigmoid	1.33049e-05	0.0013476	4.35503	Heart_Left_Ventricle	1.88102e-52	8.59299e-49	15.2413	1.13e-30	1.2995e-27	11.5137	1	1	1	1	4	-0.173498	6.2191	-0.170704	-4.63081	0.441475	-15.8802	0.2189	-12.1275	0.86226	5e-10	0.864456	3.64246e-06	0.658869	8.69155e-57	0.82674	7.55e-34	0.934982	7.12598e-08	0.989082	0.000407923	0.959398	1.00014e-52	0.990649	9.83765e-31
IL1RL1	5e-10	9.75287e-08	6.2191	Colon_Sigmoid	1.33049e-05	0.0013476	4.35503	Kidney_Cortex	1.28539e-05	0.00134919	4.36258	1.13e-30	1.2995e-27	11.5137	1	1	1	1	4	-0.173498	6.2191	-0.170704	-4.63081	0.760273	-4.35478	0.2189	-12.1275	0.86226	5e-10	0.864456	3.64246e-06	0.447092	1.33202e-05	0.82674	7.55e-34	0.934982	7.12598e-08	0.989082	0.000407923	0.913377	0.00115842	0.990649	9.83765e-31
IL1RL1	5e-10	9.75287e-08	6.2191	Colon_Sigmoid	1.33049e-05	0.0013476	4.35503	Liver	2.51981e-05	0.00226345	4.21302	1.13e-30	1.2995e-27	11.5137	1	1	1	1	4	-0.173498	6.2191	-0.170704	-4.63081	1.11042	-4.07118	0.2189	-12.1275	0.86226	5e-10	0.864456	3.64246e-06	0.26682	4.67765e-05	0.82674	7.55e-34	0.934982	7.12598e-08	0.989082	0.000407923	0.84506	0.00294685	0.990649	9.83765e-31
IL1RL1	5e-10	9.75287e-08	6.2191	Colon_Sigmoid	1.33049e-05	0.0013476	4.35503	Lung	2.83148e-73	3.9965e-69	-18.1065	1.13e-30	1.2995e-27	11.5137	1	1	1	1	4	-0.173498	6.2191	-0.170704	-4.63081	-0.319802	18.9184	0.2189	-12.1275	0.86226	5e-10	0.864456	3.64246e-06	0.749119	8.05304e-80	0.82674	7.55e-34	0.934982	7.12598e-08	0.989082	0.000407923	0.965881	1.41983e-75	0.990649	9.83765e-31
IL1RL1	5e-10	9.75287e-08	6.2191	Colon_Sigmoid	1.33049e-05	0.0013476	4.35503	Minor_Salivary_Gland	2.51981e-05	0.0019436	4.21302	1.13e-30	1.2995e-27	11.5137	1	1	1	1	4	-0.173498	6.2191	-0.170704	-4.63081	1.11042	-4.07118	0.2189	-12.1275	0.86226	5e-10	0.864456	3.64246e-06	0.26682	4.67765e-05	0.82674	7.55e-34	0.934982	7.12598e-08	0.989082	0.000407923	0.835425	0.0026906	0.990649	9.83765e-31
IL1RL1	5e-10	9.75287e-08	6.2191	Colon_Sigmoid	1.33049e-05	0.0013476	4.35503	Muscle_Skeletal	2.51981e-05	0.00206331	4.21302	1.13e-30	1.2995e-27	11.5137	1	1	1	1	4	-0.173498	6.2191	-0.170704	-4.63081	1.11042	-4.07118	0.2189	-12.1275	0.86226	5e-10	0.864456	3.64246e-06	0.26682	4.67765e-05	0.82674	7.55e-34	0.934982	7.12598e-08	0.989082	0.000407923	0.820401	0.00264136	0.990649	9.83765e-31
IL1RL1	5e-10	9.75287e-08	6.2191	Colon_Sigmoid	1.33049e-05	0.0013476	4.35503	Nerve_Tibial	2.83148e-73	8.27898e-69	18.1065	1.13e-30	1.2995e-27	11.5137	1	1	1	1	4	-0.173498	6.2191	-0.170704	-4.63081	0.319799	-18.9184	0.2189	-12.1275	0.86226	5e-10	0.864456	3.64246e-06	0.749121	8.05304e-80	0.82674	7.55e-34	0.934982	7.12598e-08	0.989082	0.000407923	0.964517	2.9251e-75	0.990649	9.83765e-31
IL1RL1	5e-10	9.75287e-08	6.2191	Colon_Sigmoid	1.33049e-05	0.0013476	4.35503	Ovary	2.51981e-05	0.0019618	4.21302	1.13e-30	1.2995e-27	11.5137	1	1	1	1	4	-0.173498	6.2191	-0.170704	-4.63081	1.11042	-4.07118	0.2189	-12.1275	0.86226	5e-10	0.864456	3.64246e-06	0.26682	4.67765e-05	0.82674	7.55e-34	0.934982	7.12598e-08	0.989082	0.000407923	0.830287	0.00263673	0.990649	9.83765e-31
IL1RL1	5e-10	9.75287e-08	6.2191	Colon_Sigmoid	1.33049e-05	0.0013476	4.35503	Pancreas	9.39353e-48	4.48494e-44	14.5175	1.13e-30	1.2995e-27	11.5137	1	1	1	1	4	-0.173498	6.2191	-0.170704	-4.63081	0.448091	-15.1189	0.2189	-12.1275	0.86226	5e-10	0.864456	3.64246e-06	0.654088	1.21588e-51	0.82674	7.55e-34	0.934982	7.12598e-08	0.989082	0.000407923	0.947404	7.30164e-48	0.990649	9.83765e-31
IL1RL1	5e-10	9.75287e-08	6.2191	Colon_Sigmoid	1.33049e-05	0.0013476	4.35503	Pituitary	2.57828e-05	0.0021875	4.20784	1.13e-30	1.2995e-27	11.5137	1	1	1	1	4	-0.173498	6.2191	-0.170704	-4.63081	0.749631	-4.19448	0.2189	-12.1275	0.86226	5e-10	0.864456	3.64246e-06	0.453477	2.73494e-05	0.82674	7.55e-34	0.934982	7.12598e-08	0.989082	0.000407923	0.915445	0.00177427	0.990649	9.83765e-31
IL1RL1	5e-10	9.75287e-08	6.2191	Colon_Sigmoid	1.33049e-05	0.0013476	4.35503	Prostate	3.62483e-05	0.00264022	-4.13018	1.13e-30	1.2995e-27	11.5137	1	1	1	1	4	-0.173498	6.2191	-0.170704	-4.63081	-1.11101	3.98908	0.2189	-12.1275	0.86226	5e-10	0.864456	3.64246e-06	0.266563	6.63297e-05	0.82674	7.55e-34	0.934982	7.12598e-08	0.989082	0.000407923	0.840264	0.00357503	0.990649	9.83765e-31
IL1RL1	5e-10	9.75287e-08	6.2191	Colon_Sigmoid	1.33049e-05	0.0013476	4.35503	Skin_Not_Sun_Exposed_Suprapubic	2.81571e-05	0.00241017	4.18788	1.13e-30	1.2995e-27	11.5137	1	1	1	1	4	-0.173498	6.2191	-0.170704	-4.63081	0.728125	-4.18339	0.2189	-12.1275	0.86226	5e-10	0.864456	3.64246e-06	0.466537	2.87191e-05	0.82674	7.55e-34	0.934982	7.12598e-08	0.989082	0.000407923	0.91247	0.00181855	0.990649	9.83765e-31
IL1RL1	5e-10	9.75287e-08	6.2191	Colon_Sigmoid	1.33049e-05	0.0013476	4.35503	Skin_Sun_Exposed_Lower_leg	7.62258e-37	1.87287e-33	12.6801	1.13e-30	1.2995e-27	11.5137	1	1	1	1	4	-0.173498	6.2191	-0.170704	-4.63081	0.455003	-13.189	0.2189	-12.1275	0.86226	5e-10	0.864456	3.64246e-06	0.649107	1.01533e-39	0.82674	7.55e-34	0.934982	7.12598e-08	0.989082	0.000407923	0.952444	2.01512e-36	0.990649	9.83765e-31
IL1RL1	5e-10	9.75287e-08	6.2191	Colon_Sigmoid	1.33049e-05	0.0013476	4.35503	Small_Intestine_Terminal_Ileum	1.60291e-05	0.00136163	4.31405	1.13e-30	1.2995e-27	11.5137	1	1	1	1	4	-0.173498	6.2191	-0.170704	-4.63081	0.744462	-4.30896	0.2189	-12.1275	0.86226	5e-10	0.864456	3.64246e-06	0.456597	1.64023e-05	0.82674	7.55e-34	0.934982	7.12598e-08	0.989082	0.000407923	0.916769	0.00112019	0.990649	9.83765e-31
IL1RL1	5e-10	9.75287e-08	6.2191	Colon_Sigmoid	1.33049e-05	0.0013476	4.35503	Spleen	2.51981e-05	0.00193036	4.21302	1.13e-30	1.2995e-27	11.5137	1	1	1	1	4	-0.173498	6.2191	-0.170704	-4.63081	1.11042	-4.07118	0.2189	-12.1275	0.86226	5e-10	0.864456	3.64246e-06	0.26682	4.67765e-05	0.82674	7.55e-34	0.934982	7.12598e-08	0.989082	0.000407923	0.841132	0.00256516	0.990649	9.83765e-31
IL1RL1	5e-10	9.75287e-08	6.2191	Colon_Sigmoid	1.33049e-05	0.0013476	4.35503	Stomach	1.72902e-05	0.00156411	4.29729	1.13e-30	1.2995e-27	11.5137	1	1	1	1	4	-0.173498	6.2191	-0.170704	-4.63081	0.758087	-4.28632	0.2189	-12.1275	0.86226	5e-10	0.864456	3.64246e-06	0.448399	1.81657e-05	0.82674	7.55e-34	0.934982	7.12598e-08	0.989082	0.000407923	0.913077	0.0013102	0.990649	9.83765e-31
IL1RL1	5e-10	9.75287e-08	6.2191	Colon_Sigmoid	1.33049e-05	0.0013476	4.35503	Thyroid	4.79954e-39	1.73461e-35	13.0714	1.13e-30	1.2995e-27	11.5137	1	1	1	1	4	-0.173498	6.2191	-0.170704	-4.63081	0.455479	-13.5995	0.2189	-12.1275	0.86226	5e-10	0.864456	3.64246e-06	0.648764	4.03429e-42	0.82674	7.55e-34	0.934982	7.12598e-08	0.989082	0.000407923	0.949887	1.21442e-38	0.990649	9.83765e-31
IL1RL1	5e-10	9.75287e-08	6.2191	Colon_Sigmoid	1.33049e-05	0.0013476	4.35503	Uterus	1.75013e-05	0.00148859	4.29459	1.13e-30	1.2995e-27	11.5137	1	1	1	1	4	-0.173498	6.2191	-0.170704	-4.63081	0.770837	-4.27891	0.2189	-12.1275	0.86226	5e-10	0.864456	3.64246e-06	0.440803	1.87807e-05	0.82674	7.55e-34	0.934982	7.12598e-08	0.989082	0.000407923	0.906165	0.0012368	0.990649	9.83765e-31
IL1RL1	5e-10	9.75287e-08	6.2191	Colon_Sigmoid	1.33049e-05	0.0013476	4.35503	Vagina	7.21658e-41	3.24934e-37	13.3869	1.13e-30	1.2995e-27	11.5137	1	1	1	1	4	-0.173498	6.2191	-0.170704	-4.63081	0.456409	-13.9303	0.2189	-12.1275	0.86226	5e-10	0.864456	3.64246e-06	0.648096	4.1464e-44	0.82674	7.55e-34	0.934982	7.12598e-08	0.989082	0.000407923	0.955351	1.31358e-40	0.990649	9.83765e-31
IL1RL1	5e-10	9.75287e-08	6.2191	Colon_Sigmoid	1.33049e-05	0.0013476	4.35503	Whole_Blood	1.90679e-43	4.17179e-40	13.8209	1.13e-30	1.2995e-27	11.5137	1	1	1	1	4	-0.173498	6.2191	-0.170704	-4.63081	0.456228	-14.3858	0.2189	-12.1275	0.86226	5e-10	0.864456	3.64246e-06	0.648226	6.35236e-47	0.82674	7.55e-34	0.934982	7.12598e-08	0.989082	0.000407923	0.95654	1.35919e-43	0.990649	9.83765e-31
IL1RL1	5e-10	9.75287e-08	6.2191	Colon_Sigmoid	1.33049e-05	0.0013476	4.35503	smultixcan	2.51934e-74	2.51443e-69	6.47739	1.13e-30	1.2995e-27	11.5137	1	1	1	1	4	-0.173498	6.2191	-0.170704	-4.63081	0.412638	-6.68987	0.2189	-12.1275	0.86226	5e-10	0.864456	3.64246e-06	0.896783	4.20134e-81	0.82674	7.55e-34	0.934982	7.12598e-08	0.989082	0.000407923	0.984325	4.97153e-76	0.990649	9.83765e-31
IL1RL1	5e-10	9.75287e-08	6.2191	Colon_Transverse	6.5172e-06	0.000659215	4.50888	Adipose_Subcutaneous	3.62483e-05	0.00267867	-4.13018	1.13e-30	1.2995e-27	11.5137	1	1	1	1	4	-0.173498	6.2191	-0.00866214	-4.7433	-1.11101	3.98908	0.2189	-12.1275	0.86226	5e-10	0.993089	2.10263e-06	0.266563	6.63297e-05	0.82674	7.55e-34	0.934982	7.12598e-08	0.999303	0.000245073	0.8276	0.0035711	0.990649	9.83765e-31
IL1RL1	5e-10	9.75287e-08	6.2191	Colon_Transverse	6.5172e-06	0.000659215	4.50888	Adipose_Visceral_Omentum	2.83148e-73	7.48984e-69	-18.1065	1.13e-30	1.2995e-27	11.5137	1	1	1	1	4	-0.173498	6.2191	-0.00866214	-4.7433	-0.319799	18.9184	0.2189	-12.1275	0.86226	5e-10	0.993089	2.10263e-06	0.749121	8.05304e-80	0.82674	7.55e-34	0.934982	7.12598e-08	0.999303	0.000245073	0.967956	2.66314e-75	0.990649	9.83765e-31
IL1RL1	5e-10	9.75287e-08	6.2191	Colon_Transverse	6.5172e-06	0.000659215	4.50888	Adrenal_Gland	1.55407e-05	0.0013716	4.32088	1.13e-30	1.2995e-27	11.5137	1	1	1	1	4	-0.173498	6.2191	-0.00866214	-4.7433	0.762598	-4.30973	0.2189	-12.1275	0.86226	5e-10	0.993089	2.10263e-06	0.445703	1.63453e-05	0.82674	7.55e-34	0.934982	7.12598e-08	0.999303	0.000245073	0.905515	0.00111153	0.990649	9.83765e-31
IL1RL1	5e-10	9.75287e-08	6.2191	Colon_Transverse	6.5172e-06	0.000659215	4.50888	Artery_Aorta	1.49757e-05	0.00120301	4.32905	1.13e-30	1.2995e-27	11.5137	1	1	1	1	4	-0.173498	6.2191	-0.00866214	-4.7433	0.775063	-4.31394	0.2189	-12.1275	0.86226	5e-10	0.993089	2.10263e-06	0.438303	1.60371e-05	0.82674	7.55e-34	0.934982	7.12598e-08	0.999303	0.000245073	0.906944	0.00106401	0.990649	9.83765e-31
IL1RL1	5e-10	9.75287e-08	6.2191	Colon_Transverse	6.5172e-06	0.000659215	4.50888	Artery_Coronary	2.51981e-05	0.00205194	4.21302	1.13e-30	1.2995e-27	11.5137	1	1	1	1	4	-0.173498	6.2191	-0.00866214	-4.7433	1.11042	-4.07118	0.2189	-12.1275	0.86226	5e-10	0.993089	2.10263e-06	0.26682	4.67765e-05	0.82674	7.55e-34	0.934982	7.12598e-08	0.999303	0.000245073	0.823641	0.00272497	0.990649	9.83765e-31
IL1RL1	5e-10	9.75287e-08	6.2191	Colon_Transverse	6.5172e-06	0.000659215	4.50888	Artery_Tibial	1.25693e-05	0.00104821	4.36747	1.13e-30	1.2995e-27	11.5137	1	1	1	1	4	-0.173498	6.2191	-0.00866214	-4.7433	0.791456	-4.34883	0.2189	-12.1275	0.86226	5e-10	0.993089	2.10263e-06	0.428678	1.36863e-05	0.82674	7.55e-34	0.934982	7.12598e-08	0.999303	0.000245073	0.90506	0.000924484	0.990649	9.83765e-31
IL1RL1	5e-10	9.75287e-08	6.2191	Colon_Transverse	6.5172e-06	0.000659215	4.50888	Brain_Anterior_cingulate_cortex_BA24	2.51981e-05	0.00217081	4.21302	1.13e-30	1.2995e-27	11.5137	1	1	1	1	4	-0.173498	6.2191	-0.00866214	-4.7433	1.11042	-4.07118	0.2189	-12.1275	0.86226	5e-10	0.993089	2.10263e-06	0.26682	4.67765e-05	0.82674	7.55e-34	0.934982	7.12598e-08	0.999303	0.000245073	0.849705	0.0031307	0.990649	9.83765e-31
IL1RL1	5e-10	9.75287e-08	6.2191	Colon_Transverse	6.5172e-06	0.000659215	4.50888	Brain_Caudate_basal_ganglia	7.65513e-06	0.000818456	4.47461	1.13e-30	1.2995e-27	11.5137	1	1	1	1	4	-0.173498	6.2191	-0.00866214	-4.7433	0.954036	-4.4044	0.2189	-12.1275	0.86226	5e-10	0.993089	2.10263e-06	0.340065	1.06076e-05	0.82674	7.55e-34	0.934982	7.12598e-08	0.999303	0.000245073	0.864408	0.000832893	0.990649	9.83765e-31
IL1RL1	5e-10	9.75287e-08	6.2191	Colon_Transverse	6.5172e-06	0.000659215	4.50888	Brain_Cerebellar_Hemisphere	3.62483e-05	0.00250174	-4.13018	1.13e-30	1.2995e-27	11.5137	1	1	1	1	4	-0.173498	6.2191	-0.00866214	-4.7433	-1.11101	3.98908	0.2189	-12.1275	0.86226	5e-10	0.993089	2.10263e-06	0.266563	6.63297e-05	0.82674	7.55e-34	0.934982	7.12598e-08	0.999303	0.000245073	0.826711	0.00344462	0.990649	9.83765e-31
IL1RL1	5e-10	9.75287e-08	6.2191	Colon_Transverse	6.5172e-06	0.000659215	4.50888	Brain_Cortex	6.9257e-08	1.66879e-05	5.39309	1.13e-30	1.2995e-27	11.5137	1	1	1	1	4	-0.173498	6.2191	-0.00866214	-4.7433	0.406253	-5.5546	0.2189	-12.1275	0.86226	5e-10	0.993089	2.10263e-06	0.684557	2.78252e-08	0.82674	7.55e-34	0.934982	7.12598e-08	0.999303	0.000245073	0.957099	4.62586e-06	0.990649	9.83765e-31
IL1RL1	5e-10	9.75287e-08	6.2191	Colon_Transverse	6.5172e-06	0.000659215	4.50888	Brain_Frontal_Cortex_BA9	2.51981e-05	0.00222463	4.21302	1.13e-30	1.2995e-27	11.5137	1	1	1	1	4	-0.173498	6.2191	-0.00866214	-4.7433	1.11042	-4.07118	0.2189	-12.1275	0.86226	5e-10	0.993089	2.10263e-06	0.26682	4.67765e-05	0.82674	7.55e-34	0.934982	7.12598e-08	0.999303	0.000245073	0.833326	0.00287572	0.990649	9.83765e-31
IL1RL1	5e-10	9.75287e-08	6.2191	Colon_Transverse	6.5172e-06	0.000659215	4.50888	Brain_Hippocampus	3.62483e-05	0.00328233	-4.13018	1.13e-30	1.2995e-27	11.5137	1	1	1	1	4	-0.173498	6.2191	-0.00866214	-4.7433	-1.11101	3.98908	0.2189	-12.1275	0.86226	5e-10	0.993089	2.10263e-06	0.266563	6.63297e-05	0.82674	7.55e-34	0.934982	7.12598e-08	0.999303	0.000245073	0.844549	0.00439243	0.990649	9.83765e-31
IL1RL1	5e-10	9.75287e-08	6.2191	Colon_Transverse	6.5172e-06	0.000659215	4.50888	Brain_Hypothalamus	1.88879e-16	1.6785e-13	8.22894	1.13e-30	1.2995e-27	11.5137	1	1	1	1	4	-0.173498	6.2191	-0.00866214	-4.7433	0.438235	-8.52228	0.2189	-12.1275	0.86226	5e-10	0.993089	2.10263e-06	0.661216	1.56449e-17	0.82674	7.55e-34	0.934982	7.12598e-08	0.999303	0.000245073	0.95946	1.54311e-14	0.990649	9.83765e-31
IL1RL1	5e-10	9.75287e-08	6.2191	Colon_Transverse	6.5172e-06	0.000659215	4.50888	Brain_Nucleus_accumbens_basal_ganglia	1.21547e-05	0.00121806	4.37479	1.13e-30	1.2995e-27	11.5137	1	1	1	1	4	-0.173498	6.2191	-0.00866214	-4.7433	0.910577	-4.31407	0.2189	-12.1275	0.86226	5e-10	0.993089	2.10263e-06	0.362518	1.60275e-05	0.82674	7.55e-34	0.934982	7.12598e-08	0.999303	0.000245073	0.885698	0.001241	0.990649	9.83765e-31
IL1RL1	5e-10	9.75287e-08	6.2191	Colon_Transverse	6.5172e-06	0.000659215	4.50888	Brain_Putamen_basal_ganglia	2.51981e-05	0.00223716	4.21302	1.13e-30	1.2995e-27	11.5137	1	1	1	1	4	-0.173498	6.2191	-0.00866214	-4.7433	1.11042	-4.07118	0.2189	-12.1275	0.86226	5e-10	0.993089	2.10263e-06	0.26682	4.67765e-05	0.82674	7.55e-34	0.934982	7.12598e-08	0.999303	0.000245073	0.848967	0.00307784	0.990649	9.83765e-31
IL1RL1	5e-10	9.75287e-08	6.2191	Colon_Transverse	6.5172e-06	0.000659215	4.50888	Brain_Spinal_cord_cervical_c-1	3.62483e-05	0.00304779	-4.13018	1.13e-30	1.2995e-27	11.5137	1	1	1	1	4	-0.173498	6.2191	-0.00866214	-4.7433	-1.11101	3.98908	0.2189	-12.1275	0.86226	5e-10	0.993089	2.10263e-06	0.266563	6.63297e-05	0.82674	7.55e-34	0.934982	7.12598e-08	0.999303	0.000245073	0.833945	0.00421872	0.990649	9.83765e-31
IL1RL1	5e-10	9.75287e-08	6.2191	Colon_Transverse	6.5172e-06	0.000659215	4.50888	Brain_Substantia_nigra	2.51981e-05	0.00256517	4.21302	1.13e-30	1.2995e-27	11.5137	1	1	1	1	4	-0.173498	6.2191	-0.00866214	-4.7433	1.11042	-4.07118	0.2189	-12.1275	0.86226	5e-10	0.993089	2.10263e-06	0.26682	4.67765e-05	0.82674	7.55e-34	0.934982	7.12598e-08	0.999303	0.000245073	0.832082	0.00367914	0.990649	9.83765e-31
IL1RL1	5e-10	9.75287e-08	6.2191	Colon_Transverse	6.5172e-06	0.000659215	4.50888	Breast_Mammary_Tissue	1.89215e-05	0.00157885	-4.27725	1.13e-30	1.2995e-27	11.5137	1	1	1	1	4	-0.173498	6.2191	-0.00866214	-4.7433	-0.161013	4.43418	0.2189	-12.1275	0.86226	5e-10	0.993089	2.10263e-06	0.872084	9.24251e-06	0.82674	7.55e-34	0.934982	7.12598e-08	0.999303	0.000245073	0.987242	0.000682977	0.990649	9.83765e-31
IL1RL1	5e-10	9.75287e-08	6.2191	Colon_Transverse	6.5172e-06	0.000659215	4.50888	Cells_Cultured_fibroblasts	2.38361e-05	0.00182328	4.22555	1.13e-30	1.2995e-27	11.5137	1	1	1	1	4	-0.173498	6.2191	-0.00866214	-4.7433	0.730383	-4.22014	0.2189	-12.1275	0.86226	5e-10	0.993089	2.10263e-06	0.465156	2.44154e-05	0.82674	7.55e-34	0.934982	7.12598e-08	0.999303	0.000245073	0.915102	0.00151877	0.990649	9.83765e-31
IL1RL1	5e-10	9.75287e-08	6.2191	Colon_Transverse	6.5172e-06	0.000659215	4.50888	Colon_Sigmoid	2.51981e-05	0.00193921	4.21302	1.13e-30	1.2995e-27	11.5137	1	1	1	1	4	-0.173498	6.2191	-0.00866214	-4.7433	1.11042	-4.07118	0.2189	-12.1275	0.86226	5e-10	0.993089	2.10263e-06	0.26682	4.67765e-05	0.82674	7.55e-34	0.934982	7.12598e-08	0.999303	0.000245073	0.831579	0.00255839	0.990649	9.83765e-31
IL1RL1	5e-10	9.75287e-08	6.2191	Colon_Transverse	6.5172e-06	0.000659215	4.50888	Colon_Transverse	1.71665e-39	4.93804e-36	13.1493	1.13e-30	1.2995e-27	11.5137	1	1	1	1	4	-0.173498	6.2191	-0.00866214	-4.7433	0.458316	-13.6805	0.2189	-12.1275	0.86226	5e-10	0.993089	2.10263e-06	0.646725	1.32689e-42	0.82674	7.55e-34	0.934982	7.12598e-08	0.999303	0.000245073	0.953397	3.91698e-39	0.990649	9.83765e-31
IL1RL1	5e-10	9.75287e-08	6.2191	Colon_Transverse	6.5172e-06	0.000659215	4.50888	Esophagus_Gastroesophageal_Junction	1.11334e-05	0.00103585	4.3939	1.13e-30	1.2995e-27	11.5137	1	1	1	1	4	-0.173498	6.2191	-0.00866214	-4.7433	0.812844	-4.36923	0.2189	-12.1275	0.86226	5e-10	0.993089	2.10263e-06	0.416307	1.24688e-05	0.82674	7.55e-34	0.934982	7.12598e-08	0.999303	0.000245073	0.898709	0.000864813	0.990649	9.83765e-31
IL1RL1	5e-10	9.75287e-08	6.2191	Colon_Transverse	6.5172e-06	0.000659215	4.50888	Esophagus_Mucosa	2.51981e-05	0.00210658	4.21302	1.13e-30	1.2995e-27	11.5137	1	1	1	1	4	-0.173498	6.2191	-0.00866214	-4.7433	1.11042	-4.07118	0.2189	-12.1275	0.86226	5e-10	0.993089	2.10263e-06	0.26682	4.67765e-05	0.82674	7.55e-34	0.934982	7.12598e-08	0.999303	0.000245073	0.834352	0.00261814	0.990649	9.83765e-31
IL1RL1	5e-10	9.75287e-08	6.2191	Colon_Transverse	6.5172e-06	0.000659215	4.50888	Esophagus_Muscularis	1.5031e-05	0.00133186	4.32823	1.13e-30	1.2995e-27	11.5137	1	1	1	1	4	-0.173498	6.2191	-0.00866214	-4.7433	0.797759	-4.30498	0.2189	-12.1275	0.86226	5e-10	0.993089	2.10263e-06	0.42501	1.67004e-05	0.82674	7.55e-34	0.934982	7.12598e-08	0.999303	0.000245073	0.900013	0.00108153	0.990649	9.83765e-31
IL1RL1	5e-10	9.75287e-08	6.2191	Colon_Transverse	6.5172e-06	0.000659215	4.50888	Heart_Atrial_Appendage	7.87997e-59	4.48173e-55	16.1725	1.13e-30	1.2995e-27	11.5137	1	1	1	1	4	-0.173498	6.2191	-0.00866214	-4.7433	0.442672	-16.8571	0.2189	-12.1275	0.86226	5e-10	0.993089	2.10263e-06	0.658003	9.30258e-64	0.82674	7.55e-34	0.934982	7.12598e-08	0.999303	0.000245073	0.952991	6.6639e-60	0.990649	9.83765e-31
IL1RL1	5e-10	9.75287e-08	6.2191	Colon_Transverse	6.5172e-06	0.000659215	4.50888	Heart_Left_Ventricle	1.88102e-52	8.59299e-49	15.2413	1.13e-30	1.2995e-27	11.5137	1	1	1	1	4	-0.173498	6.2191	-0.00866214	-4.7433	0.441475	-15.8802	0.2189	-12.1275	0.86226	5e-10	0.993089	2.10263e-06	0.658869	8.69155e-57	0.82674	7.55e-34	0.934982	7.12598e-08	0.999303	0.000245073	0.959398	1.00014e-52	0.990649	9.83765e-31
IL1RL1	5e-10	9.75287e-08	6.2191	Colon_Transverse	6.5172e-06	0.000659215	4.50888	Kidney_Cortex	1.28539e-05	0.00134919	4.36258	1.13e-30	1.2995e-27	11.5137	1	1	1	1	4	-0.173498	6.2191	-0.00866214	-4.7433	0.760273	-4.35478	0.2189	-12.1275	0.86226	5e-10	0.993089	2.10263e-06	0.447092	1.33202e-05	0.82674	7.55e-34	0.934982	7.12598e-08	0.999303	0.000245073	0.913377	0.00115842	0.990649	9.83765e-31
IL1RL1	5e-10	9.75287e-08	6.2191	Colon_Transverse	6.5172e-06	0.000659215	4.50888	Liver	2.51981e-05	0.00226345	4.21302	1.13e-30	1.2995e-27	11.5137	1	1	1	1	4	-0.173498	6.2191	-0.00866214	-4.7433	1.11042	-4.07118	0.2189	-12.1275	0.86226	5e-10	0.993089	2.10263e-06	0.26682	4.67765e-05	0.82674	7.55e-34	0.934982	7.12598e-08	0.999303	0.000245073	0.84506	0.00294685	0.990649	9.83765e-31
IL1RL1	5e-10	9.75287e-08	6.2191	Colon_Transverse	6.5172e-06	0.000659215	4.50888	Lung	2.83148e-73	3.9965e-69	-18.1065	1.13e-30	1.2995e-27	11.5137	1	1	1	1	4	-0.173498	6.2191	-0.00866214	-4.7433	-0.319802	18.9184	0.2189	-12.1275	0.86226	5e-10	0.993089	2.10263e-06	0.749119	8.05304e-80	0.82674	7.55e-34	0.934982	7.12598e-08	0.999303	0.000245073	0.965881	1.41983e-75	0.990649	9.83765e-31
IL1RL1	5e-10	9.75287e-08	6.2191	Colon_Transverse	6.5172e-06	0.000659215	4.50888	Minor_Salivary_Gland	2.51981e-05	0.0019436	4.21302	1.13e-30	1.2995e-27	11.5137	1	1	1	1	4	-0.173498	6.2191	-0.00866214	-4.7433	1.11042	-4.07118	0.2189	-12.1275	0.86226	5e-10	0.993089	2.10263e-06	0.26682	4.67765e-05	0.82674	7.55e-34	0.934982	7.12598e-08	0.999303	0.000245073	0.835425	0.0026906	0.990649	9.83765e-31
IL1RL1	5e-10	9.75287e-08	6.2191	Colon_Transverse	6.5172e-06	0.000659215	4.50888	Muscle_Skeletal	2.51981e-05	0.00206331	4.21302	1.13e-30	1.2995e-27	11.5137	1	1	1	1	4	-0.173498	6.2191	-0.00866214	-4.7433	1.11042	-4.07118	0.2189	-12.1275	0.86226	5e-10	0.993089	2.10263e-06	0.26682	4.67765e-05	0.82674	7.55e-34	0.934982	7.12598e-08	0.999303	0.000245073	0.820401	0.00264136	0.990649	9.83765e-31
IL1RL1	5e-10	9.75287e-08	6.2191	Colon_Transverse	6.5172e-06	0.000659215	4.50888	Nerve_Tibial	2.83148e-73	8.27898e-69	18.1065	1.13e-30	1.2995e-27	11.5137	1	1	1	1	4	-0.173498	6.2191	-0.00866214	-4.7433	0.319799	-18.9184	0.2189	-12.1275	0.86226	5e-10	0.993089	2.10263e-06	0.749121	8.05304e-80	0.82674	7.55e-34	0.934982	7.12598e-08	0.999303	0.000245073	0.964517	2.9251e-75	0.990649	9.83765e-31
IL1RL1	5e-10	9.75287e-08	6.2191	Colon_Transverse	6.5172e-06	0.000659215	4.50888	Ovary	2.51981e-05	0.0019618	4.21302	1.13e-30	1.2995e-27	11.5137	1	1	1	1	4	-0.173498	6.2191	-0.00866214	-4.7433	1.11042	-4.07118	0.2189	-12.1275	0.86226	5e-10	0.993089	2.10263e-06	0.26682	4.67765e-05	0.82674	7.55e-34	0.934982	7.12598e-08	0.999303	0.000245073	0.830287	0.00263673	0.990649	9.83765e-31
IL1RL1	5e-10	9.75287e-08	6.2191	Colon_Transverse	6.5172e-06	0.000659215	4.50888	Pancreas	9.39353e-48	4.48494e-44	14.5175	1.13e-30	1.2995e-27	11.5137	1	1	1	1	4	-0.173498	6.2191	-0.00866214	-4.7433	0.448091	-15.1189	0.2189	-12.1275	0.86226	5e-10	0.993089	2.10263e-06	0.654088	1.21588e-51	0.82674	7.55e-34	0.934982	7.12598e-08	0.999303	0.000245073	0.947404	7.30164e-48	0.990649	9.83765e-31
IL1RL1	5e-10	9.75287e-08	6.2191	Colon_Transverse	6.5172e-06	0.000659215	4.50888	Pituitary	2.57828e-05	0.0021875	4.20784	1.13e-30	1.2995e-27	11.5137	1	1	1	1	4	-0.173498	6.2191	-0.00866214	-4.7433	0.749631	-4.19448	0.2189	-12.1275	0.86226	5e-10	0.993089	2.10263e-06	0.453477	2.73494e-05	0.82674	7.55e-34	0.934982	7.12598e-08	0.999303	0.000245073	0.915445	0.00177427	0.990649	9.83765e-31
IL1RL1	5e-10	9.75287e-08	6.2191	Colon_Transverse	6.5172e-06	0.000659215	4.50888	Prostate	3.62483e-05	0.00264022	-4.13018	1.13e-30	1.2995e-27	11.5137	1	1	1	1	4	-0.173498	6.2191	-0.00866214	-4.7433	-1.11101	3.98908	0.2189	-12.1275	0.86226	5e-10	0.993089	2.10263e-06	0.266563	6.63297e-05	0.82674	7.55e-34	0.934982	7.12598e-08	0.999303	0.000245073	0.840264	0.00357503	0.990649	9.83765e-31
IL1RL1	5e-10	9.75287e-08	6.2191	Colon_Transverse	6.5172e-06	0.000659215	4.50888	Skin_Not_Sun_Exposed_Suprapubic	2.81571e-05	0.00241017	4.18788	1.13e-30	1.2995e-27	11.5137	1	1	1	1	4	-0.173498	6.2191	-0.00866214	-4.7433	0.728125	-4.18339	0.2189	-12.1275	0.86226	5e-10	0.993089	2.10263e-06	0.466537	2.87191e-05	0.82674	7.55e-34	0.934982	7.12598e-08	0.999303	0.000245073	0.91247	0.00181855	0.990649	9.83765e-31
IL1RL1	5e-10	9.75287e-08	6.2191	Colon_Transverse	6.5172e-06	0.000659215	4.50888	Skin_Sun_Exposed_Lower_leg	7.62258e-37	1.87287e-33	12.6801	1.13e-30	1.2995e-27	11.5137	1	1	1	1	4	-0.173498	6.2191	-0.00866214	-4.7433	0.455003	-13.189	0.2189	-12.1275	0.86226	5e-10	0.993089	2.10263e-06	0.649107	1.01533e-39	0.82674	7.55e-34	0.934982	7.12598e-08	0.999303	0.000245073	0.952444	2.01512e-36	0.990649	9.83765e-31
IL1RL1	5e-10	9.75287e-08	6.2191	Colon_Transverse	6.5172e-06	0.000659215	4.50888	Small_Intestine_Terminal_Ileum	1.60291e-05	0.00136163	4.31405	1.13e-30	1.2995e-27	11.5137	1	1	1	1	4	-0.173498	6.2191	-0.00866214	-4.7433	0.744462	-4.30896	0.2189	-12.1275	0.86226	5e-10	0.993089	2.10263e-06	0.456597	1.64023e-05	0.82674	7.55e-34	0.934982	7.12598e-08	0.999303	0.000245073	0.916769	0.00112019	0.990649	9.83765e-31
IL1RL1	5e-10	9.75287e-08	6.2191	Colon_Transverse	6.5172e-06	0.000659215	4.50888	Spleen	2.51981e-05	0.00193036	4.21302	1.13e-30	1.2995e-27	11.5137	1	1	1	1	4	-0.173498	6.2191	-0.00866214	-4.7433	1.11042	-4.07118	0.2189	-12.1275	0.86226	5e-10	0.993089	2.10263e-06	0.26682	4.67765e-05	0.82674	7.55e-34	0.934982	7.12598e-08	0.999303	0.000245073	0.841132	0.00256516	0.990649	9.83765e-31
IL1RL1	5e-10	9.75287e-08	6.2191	Colon_Transverse	6.5172e-06	0.000659215	4.50888	Stomach	1.72902e-05	0.00156411	4.29729	1.13e-30	1.2995e-27	11.5137	1	1	1	1	4	-0.173498	6.2191	-0.00866214	-4.7433	0.758087	-4.28632	0.2189	-12.1275	0.86226	5e-10	0.993089	2.10263e-06	0.448399	1.81657e-05	0.82674	7.55e-34	0.934982	7.12598e-08	0.999303	0.000245073	0.913077	0.0013102	0.990649	9.83765e-31
IL1RL1	5e-10	9.75287e-08	6.2191	Colon_Transverse	6.5172e-06	0.000659215	4.50888	Thyroid	4.79954e-39	1.73461e-35	13.0714	1.13e-30	1.2995e-27	11.5137	1	1	1	1	4	-0.173498	6.2191	-0.00866214	-4.7433	0.455479	-13.5995	0.2189	-12.1275	0.86226	5e-10	0.993089	2.10263e-06	0.648764	4.03429e-42	0.82674	7.55e-34	0.934982	7.12598e-08	0.999303	0.000245073	0.949887	1.21442e-38	0.990649	9.83765e-31
IL1RL1	5e-10	9.75287e-08	6.2191	Colon_Transverse	6.5172e-06	0.000659215	4.50888	Uterus	1.75013e-05	0.00148859	4.29459	1.13e-30	1.2995e-27	11.5137	1	1	1	1	4	-0.173498	6.2191	-0.00866214	-4.7433	0.770837	-4.27891	0.2189	-12.1275	0.86226	5e-10	0.993089	2.10263e-06	0.440803	1.87807e-05	0.82674	7.55e-34	0.934982	7.12598e-08	0.999303	0.000245073	0.906165	0.0012368	0.990649	9.83765e-31
IL1RL1	5e-10	9.75287e-08	6.2191	Colon_Transverse	6.5172e-06	0.000659215	4.50888	Vagina	7.21658e-41	3.24934e-37	13.3869	1.13e-30	1.2995e-27	11.5137	1	1	1	1	4	-0.173498	6.2191	-0.00866214	-4.7433	0.456409	-13.9303	0.2189	-12.1275	0.86226	5e-10	0.993089	2.10263e-06	0.648096	4.1464e-44	0.82674	7.55e-34	0.934982	7.12598e-08	0.999303	0.000245073	0.955351	1.31358e-40	0.990649	9.83765e-31
IL1RL1	5e-10	9.75287e-08	6.2191	Colon_Transverse	6.5172e-06	0.000659215	4.50888	Whole_Blood	1.90679e-43	4.17179e-40	13.8209	1.13e-30	1.2995e-27	11.5137	1	1	1	1	4	-0.173498	6.2191	-0.00866214	-4.7433	0.456228	-14.3858	0.2189	-12.1275	0.86226	5e-10	0.993089	2.10263e-06	0.648226	6.35236e-47	0.82674	7.55e-34	0.934982	7.12598e-08	0.999303	0.000245073	0.95654	1.35919e-43	0.990649	9.83765e-31
IL1RL1	5e-10	9.75287e-08	6.2191	Colon_Transverse	6.5172e-06	0.000659215	4.50888	smultixcan	2.51934e-74	2.51443e-69	6.47739	1.13e-30	1.2995e-27	11.5137	1	1	1	1	4	-0.173498	6.2191	-0.00866214	-4.7433	0.412638	-6.68987	0.2189	-12.1275	0.86226	5e-10	0.993089	2.10263e-06	0.896783	4.20134e-81	0.82674	7.55e-34	0.934982	7.12598e-08	0.999303	0.000245073	0.984325	4.97153e-76	0.990649	9.83765e-31
IL1RL1	5e-10	9.75287e-08	6.2191	Esophagus_Mucosa	1.33049e-05	0.00121588	4.35503	Adipose_Subcutaneous	3.62483e-05	0.00267867	-4.13018	1.13e-30	1.2995e-27	11.5137	1	1	1	1	4	-0.173498	6.2191	-0.200523	-4.52534	-1.11101	3.98908	0.2189	-12.1275	0.86226	5e-10	0.841071	6.02996e-06	0.266563	6.63297e-05	0.82674	7.55e-34	0.934982	7.12598e-08	0.982309	0.000561667	0.8276	0.0035711	0.990649	9.83765e-31
IL1RL1	5e-10	9.75287e-08	6.2191	Esophagus_Mucosa	1.33049e-05	0.00121588	4.35503	Adipose_Visceral_Omentum	2.83148e-73	7.48984e-69	-18.1065	1.13e-30	1.2995e-27	11.5137	1	1	1	1	4	-0.173498	6.2191	-0.200523	-4.52534	-0.319799	18.9184	0.2189	-12.1275	0.86226	5e-10	0.841071	6.02996e-06	0.749121	8.05304e-80	0.82674	7.55e-34	0.934982	7.12598e-08	0.982309	0.000561667	0.967956	2.66314e-75	0.990649	9.83765e-31
IL1RL1	5e-10	9.75287e-08	6.2191	Esophagus_Mucosa	1.33049e-05	0.00121588	4.35503	Adrenal_Gland	1.55407e-05	0.0013716	4.32088	1.13e-30	1.2995e-27	11.5137	1	1	1	1	4	-0.173498	6.2191	-0.200523	-4.52534	0.762598	-4.30973	0.2189	-12.1275	0.86226	5e-10	0.841071	6.02996e-06	0.445703	1.63453e-05	0.82674	7.55e-34	0.934982	7.12598e-08	0.982309	0.000561667	0.905515	0.00111153	0.990649	9.83765e-31
IL1RL1	5e-10	9.75287e-08	6.2191	Esophagus_Mucosa	1.33049e-05	0.00121588	4.35503	Artery_Aorta	1.49757e-05	0.00120301	4.32905	1.13e-30	1.2995e-27	11.5137	1	1	1	1	4	-0.173498	6.2191	-0.200523	-4.52534	0.775063	-4.31394	0.2189	-12.1275	0.86226	5e-10	0.841071	6.02996e-06	0.438303	1.60371e-05	0.82674	7.55e-34	0.934982	7.12598e-08	0.982309	0.000561667	0.906944	0.00106401	0.990649	9.83765e-31
IL1RL1	5e-10	9.75287e-08	6.2191	Esophagus_Mucosa	1.33049e-05	0.00121588	4.35503	Artery_Coronary	2.51981e-05	0.00205194	4.21302	1.13e-30	1.2995e-27	11.5137	1	1	1	1	4	-0.173498	6.2191	-0.200523	-4.52534	1.11042	-4.07118	0.2189	-12.1275	0.86226	5e-10	0.841071	6.02996e-06	0.26682	4.67765e-05	0.82674	7.55e-34	0.934982	7.12598e-08	0.982309	0.000561667	0.823641	0.00272497	0.990649	9.83765e-31
IL1RL1	5e-10	9.75287e-08	6.2191	Esophagus_Mucosa	1.33049e-05	0.00121588	4.35503	Artery_Tibial	1.25693e-05	0.00104821	4.36747	1.13e-30	1.2995e-27	11.5137	1	1	1	1	4	-0.173498	6.2191	-0.200523	-4.52534	0.791456	-4.34883	0.2189	-12.1275	0.86226	5e-10	0.841071	6.02996e-06	0.428678	1.36863e-05	0.82674	7.55e-34	0.934982	7.12598e-08	0.982309	0.000561667	0.90506	0.000924484	0.990649	9.83765e-31
IL1RL1	5e-10	9.75287e-08	6.2191	Esophagus_Mucosa	1.33049e-05	0.00121588	4.35503	Brain_Anterior_cingulate_cortex_BA24	2.51981e-05	0.00217081	4.21302	1.13e-30	1.2995e-27	11.5137	1	1	1	1	4	-0.173498	6.2191	-0.200523	-4.52534	1.11042	-4.07118	0.2189	-12.1275	0.86226	5e-10	0.841071	6.02996e-06	0.26682	4.67765e-05	0.82674	7.55e-34	0.934982	7.12598e-08	0.982309	0.000561667	0.849705	0.0031307	0.990649	9.83765e-31
IL1RL1	5e-10	9.75287e-08	6.2191	Esophagus_Mucosa	1.33049e-05	0.00121588	4.35503	Brain_Caudate_basal_ganglia	7.65513e-06	0.000818456	4.47461	1.13e-30	1.2995e-27	11.5137	1	1	1	1	4	-0.173498	6.2191	-0.200523	-4.52534	0.954036	-4.4044	0.2189	-12.1275	0.86226	5e-10	0.841071	6.02996e-06	0.340065	1.06076e-05	0.82674	7.55e-34	0.934982	7.12598e-08	0.982309	0.000561667	0.864408	0.000832893	0.990649	9.83765e-31
IL1RL1	5e-10	9.75287e-08	6.2191	Esophagus_Mucosa	1.33049e-05	0.00121588	4.35503	Brain_Cerebellar_Hemisphere	3.62483e-05	0.00250174	-4.13018	1.13e-30	1.2995e-27	11.5137	1	1	1	1	4	-0.173498	6.2191	-0.200523	-4.52534	-1.11101	3.98908	0.2189	-12.1275	0.86226	5e-10	0.841071	6.02996e-06	0.266563	6.63297e-05	0.82674	7.55e-34	0.934982	7.12598e-08	0.982309	0.000561667	0.826711	0.00344462	0.990649	9.83765e-31
IL1RL1	5e-10	9.75287e-08	6.2191	Esophagus_Mucosa	1.33049e-05	0.00121588	4.35503	Brain_Cortex	6.9257e-08	1.66879e-05	5.39309	1.13e-30	1.2995e-27	11.5137	1	1	1	1	4	-0.173498	6.2191	-0.200523	-4.52534	0.406253	-5.5546	0.2189	-12.1275	0.86226	5e-10	0.841071	6.02996e-06	0.684557	2.78252e-08	0.82674	7.55e-34	0.934982	7.12598e-08	0.982309	0.000561667	0.957099	4.62586e-06	0.990649	9.83765e-31
IL1RL1	5e-10	9.75287e-08	6.2191	Esophagus_Mucosa	1.33049e-05	0.00121588	4.35503	Brain_Frontal_Cortex_BA9	2.51981e-05	0.00222463	4.21302	1.13e-30	1.2995e-27	11.5137	1	1	1	1	4	-0.173498	6.2191	-0.200523	-4.52534	1.11042	-4.07118	0.2189	-12.1275	0.86226	5e-10	0.841071	6.02996e-06	0.26682	4.67765e-05	0.82674	7.55e-34	0.934982	7.12598e-08	0.982309	0.000561667	0.833326	0.00287572	0.990649	9.83765e-31
IL1RL1	5e-10	9.75287e-08	6.2191	Esophagus_Mucosa	1.33049e-05	0.00121588	4.35503	Brain_Hippocampus	3.62483e-05	0.00328233	-4.13018	1.13e-30	1.2995e-27	11.5137	1	1	1	1	4	-0.173498	6.2191	-0.200523	-4.52534	-1.11101	3.98908	0.2189	-12.1275	0.86226	5e-10	0.841071	6.02996e-06	0.266563	6.63297e-05	0.82674	7.55e-34	0.934982	7.12598e-08	0.982309	0.000561667	0.844549	0.00439243	0.990649	9.83765e-31
IL1RL1	5e-10	9.75287e-08	6.2191	Esophagus_Mucosa	1.33049e-05	0.00121588	4.35503	Brain_Hypothalamus	1.88879e-16	1.6785e-13	8.22894	1.13e-30	1.2995e-27	11.5137	1	1	1	1	4	-0.173498	6.2191	-0.200523	-4.52534	0.438235	-8.52228	0.2189	-12.1275	0.86226	5e-10	0.841071	6.02996e-06	0.661216	1.56449e-17	0.82674	7.55e-34	0.934982	7.12598e-08	0.982309	0.000561667	0.95946	1.54311e-14	0.990649	9.83765e-31
IL1RL1	5e-10	9.75287e-08	6.2191	Esophagus_Mucosa	1.33049e-05	0.00121588	4.35503	Brain_Nucleus_accumbens_basal_ganglia	1.21547e-05	0.00121806	4.37479	1.13e-30	1.2995e-27	11.5137	1	1	1	1	4	-0.173498	6.2191	-0.200523	-4.52534	0.910577	-4.31407	0.2189	-12.1275	0.86226	5e-10	0.841071	6.02996e-06	0.362518	1.60275e-05	0.82674	7.55e-34	0.934982	7.12598e-08	0.982309	0.000561667	0.885698	0.001241	0.990649	9.83765e-31
IL1RL1	5e-10	9.75287e-08	6.2191	Esophagus_Mucosa	1.33049e-05	0.00121588	4.35503	Brain_Putamen_basal_ganglia	2.51981e-05	0.00223716	4.21302	1.13e-30	1.2995e-27	11.5137	1	1	1	1	4	-0.173498	6.2191	-0.200523	-4.52534	1.11042	-4.07118	0.2189	-12.1275	0.86226	5e-10	0.841071	6.02996e-06	0.26682	4.67765e-05	0.82674	7.55e-34	0.934982	7.12598e-08	0.982309	0.000561667	0.848967	0.00307784	0.990649	9.83765e-31
IL1RL1	5e-10	9.75287e-08	6.2191	Esophagus_Mucosa	1.33049e-05	0.00121588	4.35503	Brain_Spinal_cord_cervical_c-1	3.62483e-05	0.00304779	-4.13018	1.13e-30	1.2995e-27	11.5137	1	1	1	1	4	-0.173498	6.2191	-0.200523	-4.52534	-1.11101	3.98908	0.2189	-12.1275	0.86226	5e-10	0.841071	6.02996e-06	0.266563	6.63297e-05	0.82674	7.55e-34	0.934982	7.12598e-08	0.982309	0.000561667	0.833945	0.00421872	0.990649	9.83765e-31
IL1RL1	5e-10	9.75287e-08	6.2191	Esophagus_Mucosa	1.33049e-05	0.00121588	4.35503	Brain_Substantia_nigra	2.51981e-05	0.00256517	4.21302	1.13e-30	1.2995e-27	11.5137	1	1	1	1	4	-0.173498	6.2191	-0.200523	-4.52534	1.11042	-4.07118	0.2189	-12.1275	0.86226	5e-10	0.841071	6.02996e-06	0.26682	4.67765e-05	0.82674	7.55e-34	0.934982	7.12598e-08	0.982309	0.000561667	0.832082	0.00367914	0.990649	9.83765e-31
IL1RL1	5e-10	9.75287e-08	6.2191	Esophagus_Mucosa	1.33049e-05	0.00121588	4.35503	Breast_Mammary_Tissue	1.89215e-05	0.00157885	-4.27725	1.13e-30	1.2995e-27	11.5137	1	1	1	1	4	-0.173498	6.2191	-0.200523	-4.52534	-0.161013	4.43418	0.2189	-12.1275	0.86226	5e-10	0.841071	6.02996e-06	0.872084	9.24251e-06	0.82674	7.55e-34	0.934982	7.12598e-08	0.982309	0.000561667	0.987242	0.000682977	0.990649	9.83765e-31
IL1RL1	5e-10	9.75287e-08	6.2191	Esophagus_Mucosa	1.33049e-05	0.00121588	4.35503	Cells_Cultured_fibroblasts	2.38361e-05	0.00182328	4.22555	1.13e-30	1.2995e-27	11.5137	1	1	1	1	4	-0.173498	6.2191	-0.200523	-4.52534	0.730383	-4.22014	0.2189	-12.1275	0.86226	5e-10	0.841071	6.02996e-06	0.465156	2.44154e-05	0.82674	7.55e-34	0.934982	7.12598e-08	0.982309	0.000561667	0.915102	0.00151877	0.990649	9.83765e-31
IL1RL1	5e-10	9.75287e-08	6.2191	Esophagus_Mucosa	1.33049e-05	0.00121588	4.35503	Colon_Sigmoid	2.51981e-05	0.00193921	4.21302	1.13e-30	1.2995e-27	11.5137	1	1	1	1	4	-0.173498	6.2191	-0.200523	-4.52534	1.11042	-4.07118	0.2189	-12.1275	0.86226	5e-10	0.841071	6.02996e-06	0.26682	4.67765e-05	0.82674	7.55e-34	0.934982	7.12598e-08	0.982309	0.000561667	0.831579	0.00255839	0.990649	9.83765e-31
IL1RL1	5e-10	9.75287e-08	6.2191	Esophagus_Mucosa	1.33049e-05	0.00121588	4.35503	Colon_Transverse	1.71665e-39	4.93804e-36	13.1493	1.13e-30	1.2995e-27	11.5137	1	1	1	1	4	-0.173498	6.2191	-0.200523	-4.52534	0.458316	-13.6805	0.2189	-12.1275	0.86226	5e-10	0.841071	6.02996e-06	0.646725	1.32689e-42	0.82674	7.55e-34	0.934982	7.12598e-08	0.982309	0.000561667	0.953397	3.91698e-39	0.990649	9.83765e-31
IL1RL1	5e-10	9.75287e-08	6.2191	Esophagus_Mucosa	1.33049e-05	0.00121588	4.35503	Esophagus_Gastroesophageal_Junction	1.11334e-05	0.00103585	4.3939	1.13e-30	1.2995e-27	11.5137	1	1	1	1	4	-0.173498	6.2191	-0.200523	-4.52534	0.812844	-4.36923	0.2189	-12.1275	0.86226	5e-10	0.841071	6.02996e-06	0.416307	1.24688e-05	0.82674	7.55e-34	0.934982	7.12598e-08	0.982309	0.000561667	0.898709	0.000864813	0.990649	9.83765e-31
IL1RL1	5e-10	9.75287e-08	6.2191	Esophagus_Mucosa	1.33049e-05	0.00121588	4.35503	Esophagus_Mucosa	2.51981e-05	0.00210658	4.21302	1.13e-30	1.2995e-27	11.5137	1	1	1	1	4	-0.173498	6.2191	-0.200523	-4.52534	1.11042	-4.07118	0.2189	-12.1275	0.86226	5e-10	0.841071	6.02996e-06	0.26682	4.67765e-05	0.82674	7.55e-34	0.934982	7.12598e-08	0.982309	0.000561667	0.834352	0.00261814	0.990649	9.83765e-31
IL1RL1	5e-10	9.75287e-08	6.2191	Esophagus_Mucosa	1.33049e-05	0.00121588	4.35503	Esophagus_Muscularis	1.5031e-05	0.00133186	4.32823	1.13e-30	1.2995e-27	11.5137	1	1	1	1	4	-0.173498	6.2191	-0.200523	-4.52534	0.797759	-4.30498	0.2189	-12.1275	0.86226	5e-10	0.841071	6.02996e-06	0.42501	1.67004e-05	0.82674	7.55e-34	0.934982	7.12598e-08	0.982309	0.000561667	0.900013	0.00108153	0.990649	9.83765e-31
IL1RL1	5e-10	9.75287e-08	6.2191	Esophagus_Mucosa	1.33049e-05	0.00121588	4.35503	Heart_Atrial_Appendage	7.87997e-59	4.48173e-55	16.1725	1.13e-30	1.2995e-27	11.5137	1	1	1	1	4	-0.173498	6.2191	-0.200523	-4.52534	0.442672	-16.8571	0.2189	-12.1275	0.86226	5e-10	0.841071	6.02996e-06	0.658003	9.30258e-64	0.82674	7.55e-34	0.934982	7.12598e-08	0.982309	0.000561667	0.952991	6.6639e-60	0.990649	9.83765e-31
IL1RL1	5e-10	9.75287e-08	6.2191	Esophagus_Mucosa	1.33049e-05	0.00121588	4.35503	Heart_Left_Ventricle	1.88102e-52	8.59299e-49	15.2413	1.13e-30	1.2995e-27	11.5137	1	1	1	1	4	-0.173498	6.2191	-0.200523	-4.52534	0.441475	-15.8802	0.2189	-12.1275	0.86226	5e-10	0.841071	6.02996e-06	0.658869	8.69155e-57	0.82674	7.55e-34	0.934982	7.12598e-08	0.982309	0.000561667	0.959398	1.00014e-52	0.990649	9.83765e-31
IL1RL1	5e-10	9.75287e-08	6.2191	Esophagus_Mucosa	1.33049e-05	0.00121588	4.35503	Kidney_Cortex	1.28539e-05	0.00134919	4.36258	1.13e-30	1.2995e-27	11.5137	1	1	1	1	4	-0.173498	6.2191	-0.200523	-4.52534	0.760273	-4.35478	0.2189	-12.1275	0.86226	5e-10	0.841071	6.02996e-06	0.447092	1.33202e-05	0.82674	7.55e-34	0.934982	7.12598e-08	0.982309	0.000561667	0.913377	0.00115842	0.990649	9.83765e-31
IL1RL1	5e-10	9.75287e-08	6.2191	Esophagus_Mucosa	1.33049e-05	0.00121588	4.35503	Liver	2.51981e-05	0.00226345	4.21302	1.13e-30	1.2995e-27	11.5137	1	1	1	1	4	-0.173498	6.2191	-0.200523	-4.52534	1.11042	-4.07118	0.2189	-12.1275	0.86226	5e-10	0.841071	6.02996e-06	0.26682	4.67765e-05	0.82674	7.55e-34	0.934982	7.12598e-08	0.982309	0.000561667	0.84506	0.00294685	0.990649	9.83765e-31
IL1RL1	5e-10	9.75287e-08	6.2191	Esophagus_Mucosa	1.33049e-05	0.00121588	4.35503	Lung	2.83148e-73	3.9965e-69	-18.1065	1.13e-30	1.2995e-27	11.5137	1	1	1	1	4	-0.173498	6.2191	-0.200523	-4.52534	-0.319802	18.9184	0.2189	-12.1275	0.86226	5e-10	0.841071	6.02996e-06	0.749119	8.05304e-80	0.82674	7.55e-34	0.934982	7.12598e-08	0.982309	0.000561667	0.965881	1.41983e-75	0.990649	9.83765e-31
IL1RL1	5e-10	9.75287e-08	6.2191	Esophagus_Mucosa	1.33049e-05	0.00121588	4.35503	Minor_Salivary_Gland	2.51981e-05	0.0019436	4.21302	1.13e-30	1.2995e-27	11.5137	1	1	1	1	4	-0.173498	6.2191	-0.200523	-4.52534	1.11042	-4.07118	0.2189	-12.1275	0.86226	5e-10	0.841071	6.02996e-06	0.26682	4.67765e-05	0.82674	7.55e-34	0.934982	7.12598e-08	0.982309	0.000561667	0.835425	0.0026906	0.990649	9.83765e-31
IL1RL1	5e-10	9.75287e-08	6.2191	Esophagus_Mucosa	1.33049e-05	0.00121588	4.35503	Muscle_Skeletal	2.51981e-05	0.00206331	4.21302	1.13e-30	1.2995e-27	11.5137	1	1	1	1	4	-0.173498	6.2191	-0.200523	-4.52534	1.11042	-4.07118	0.2189	-12.1275	0.86226	5e-10	0.841071	6.02996e-06	0.26682	4.67765e-05	0.82674	7.55e-34	0.934982	7.12598e-08	0.982309	0.000561667	0.820401	0.00264136	0.990649	9.83765e-31
IL1RL1	5e-10	9.75287e-08	6.2191	Esophagus_Mucosa	1.33049e-05	0.00121588	4.35503	Nerve_Tibial	2.83148e-73	8.27898e-69	18.1065	1.13e-30	1.2995e-27	11.5137	1	1	1	1	4	-0.173498	6.2191	-0.200523	-4.52534	0.319799	-18.9184	0.2189	-12.1275	0.86226	5e-10	0.841071	6.02996e-06	0.749121	8.05304e-80	0.82674	7.55e-34	0.934982	7.12598e-08	0.982309	0.000561667	0.964517	2.9251e-75	0.990649	9.83765e-31
IL1RL1	5e-10	9.75287e-08	6.2191	Esophagus_Mucosa	1.33049e-05	0.00121588	4.35503	Ovary	2.51981e-05	0.0019618	4.21302	1.13e-30	1.2995e-27	11.5137	1	1	1	1	4	-0.173498	6.2191	-0.200523	-4.52534	1.11042	-4.07118	0.2189	-12.1275	0.86226	5e-10	0.841071	6.02996e-06	0.26682	4.67765e-05	0.82674	7.55e-34	0.934982	7.12598e-08	0.982309	0.000561667	0.830287	0.00263673	0.990649	9.83765e-31
IL1RL1	5e-10	9.75287e-08	6.2191	Esophagus_Mucosa	1.33049e-05	0.00121588	4.35503	Pancreas	9.39353e-48	4.48494e-44	14.5175	1.13e-30	1.2995e-27	11.5137	1	1	1	1	4	-0.173498	6.2191	-0.200523	-4.52534	0.448091	-15.1189	0.2189	-12.1275	0.86226	5e-10	0.841071	6.02996e-06	0.654088	1.21588e-51	0.82674	7.55e-34	0.934982	7.12598e-08	0.982309	0.000561667	0.947404	7.30164e-48	0.990649	9.83765e-31
IL1RL1	5e-10	9.75287e-08	6.2191	Esophagus_Mucosa	1.33049e-05	0.00121588	4.35503	Pituitary	2.57828e-05	0.0021875	4.20784	1.13e-30	1.2995e-27	11.5137	1	1	1	1	4	-0.173498	6.2191	-0.200523	-4.52534	0.749631	-4.19448	0.2189	-12.1275	0.86226	5e-10	0.841071	6.02996e-06	0.453477	2.73494e-05	0.82674	7.55e-34	0.934982	7.12598e-08	0.982309	0.000561667	0.915445	0.00177427	0.990649	9.83765e-31
IL1RL1	5e-10	9.75287e-08	6.2191	Esophagus_Mucosa	1.33049e-05	0.00121588	4.35503	Prostate	3.62483e-05	0.00264022	-4.13018	1.13e-30	1.2995e-27	11.5137	1	1	1	1	4	-0.173498	6.2191	-0.200523	-4.52534	-1.11101	3.98908	0.2189	-12.1275	0.86226	5e-10	0.841071	6.02996e-06	0.266563	6.63297e-05	0.82674	7.55e-34	0.934982	7.12598e-08	0.982309	0.000561667	0.840264	0.00357503	0.990649	9.83765e-31
IL1RL1	5e-10	9.75287e-08	6.2191	Esophagus_Mucosa	1.33049e-05	0.00121588	4.35503	Skin_Not_Sun_Exposed_Suprapubic	2.81571e-05	0.00241017	4.18788	1.13e-30	1.2995e-27	11.5137	1	1	1	1	4	-0.173498	6.2191	-0.200523	-4.52534	0.728125	-4.18339	0.2189	-12.1275	0.86226	5e-10	0.841071	6.02996e-06	0.466537	2.87191e-05	0.82674	7.55e-34	0.934982	7.12598e-08	0.982309	0.000561667	0.91247	0.00181855	0.990649	9.83765e-31
IL1RL1	5e-10	9.75287e-08	6.2191	Esophagus_Mucosa	1.33049e-05	0.00121588	4.35503	Skin_Sun_Exposed_Lower_leg	7.62258e-37	1.87287e-33	12.6801	1.13e-30	1.2995e-27	11.5137	1	1	1	1	4	-0.173498	6.2191	-0.200523	-4.52534	0.455003	-13.189	0.2189	-12.1275	0.86226	5e-10	0.841071	6.02996e-06	0.649107	1.01533e-39	0.82674	7.55e-34	0.934982	7.12598e-08	0.982309	0.000561667	0.952444	2.01512e-36	0.990649	9.83765e-31
IL1RL1	5e-10	9.75287e-08	6.2191	Esophagus_Mucosa	1.33049e-05	0.00121588	4.35503	Small_Intestine_Terminal_Ileum	1.60291e-05	0.00136163	4.31405	1.13e-30	1.2995e-27	11.5137	1	1	1	1	4	-0.173498	6.2191	-0.200523	-4.52534	0.744462	-4.30896	0.2189	-12.1275	0.86226	5e-10	0.841071	6.02996e-06	0.456597	1.64023e-05	0.82674	7.55e-34	0.934982	7.12598e-08	0.982309	0.000561667	0.916769	0.00112019	0.990649	9.83765e-31
IL1RL1	5e-10	9.75287e-08	6.2191	Esophagus_Mucosa	1.33049e-05	0.00121588	4.35503	Spleen	2.51981e-05	0.00193036	4.21302	1.13e-30	1.2995e-27	11.5137	1	1	1	1	4	-0.173498	6.2191	-0.200523	-4.52534	1.11042	-4.07118	0.2189	-12.1275	0.86226	5e-10	0.841071	6.02996e-06	0.26682	4.67765e-05	0.82674	7.55e-34	0.934982	7.12598e-08	0.982309	0.000561667	0.841132	0.00256516	0.990649	9.83765e-31
IL1RL1	5e-10	9.75287e-08	6.2191	Esophagus_Mucosa	1.33049e-05	0.00121588	4.35503	Stomach	1.72902e-05	0.00156411	4.29729	1.13e-30	1.2995e-27	11.5137	1	1	1	1	4	-0.173498	6.2191	-0.200523	-4.52534	0.758087	-4.28632	0.2189	-12.1275	0.86226	5e-10	0.841071	6.02996e-06	0.448399	1.81657e-05	0.82674	7.55e-34	0.934982	7.12598e-08	0.982309	0.000561667	0.913077	0.0013102	0.990649	9.83765e-31
IL1RL1	5e-10	9.75287e-08	6.2191	Esophagus_Mucosa	1.33049e-05	0.00121588	4.35503	Thyroid	4.79954e-39	1.73461e-35	13.0714	1.13e-30	1.2995e-27	11.5137	1	1	1	1	4	-0.173498	6.2191	-0.200523	-4.52534	0.455479	-13.5995	0.2189	-12.1275	0.86226	5e-10	0.841071	6.02996e-06	0.648764	4.03429e-42	0.82674	7.55e-34	0.934982	7.12598e-08	0.982309	0.000561667	0.949887	1.21442e-38	0.990649	9.83765e-31
IL1RL1	5e-10	9.75287e-08	6.2191	Esophagus_Mucosa	1.33049e-05	0.00121588	4.35503	Uterus	1.75013e-05	0.00148859	4.29459	1.13e-30	1.2995e-27	11.5137	1	1	1	1	4	-0.173498	6.2191	-0.200523	-4.52534	0.770837	-4.27891	0.2189	-12.1275	0.86226	5e-10	0.841071	6.02996e-06	0.440803	1.87807e-05	0.82674	7.55e-34	0.934982	7.12598e-08	0.982309	0.000561667	0.906165	0.0012368	0.990649	9.83765e-31
IL1RL1	5e-10	9.75287e-08	6.2191	Esophagus_Mucosa	1.33049e-05	0.00121588	4.35503	Vagina	7.21658e-41	3.24934e-37	13.3869	1.13e-30	1.2995e-27	11.5137	1	1	1	1	4	-0.173498	6.2191	-0.200523	-4.52534	0.456409	-13.9303	0.2189	-12.1275	0.86226	5e-10	0.841071	6.02996e-06	0.648096	4.1464e-44	0.82674	7.55e-34	0.934982	7.12598e-08	0.982309	0.000561667	0.955351	1.31358e-40	0.990649	9.83765e-31
IL1RL1	5e-10	9.75287e-08	6.2191	Esophagus_Mucosa	1.33049e-05	0.00121588	4.35503	Whole_Blood	1.90679e-43	4.17179e-40	13.8209	1.13e-30	1.2995e-27	11.5137	1	1	1	1	4	-0.173498	6.2191	-0.200523	-4.52534	0.456228	-14.3858	0.2189	-12.1275	0.86226	5e-10	0.841071	6.02996e-06	0.648226	6.35236e-47	0.82674	7.55e-34	0.934982	7.12598e-08	0.982309	0.000561667	0.95654	1.35919e-43	0.990649	9.83765e-31
IL1RL1	5e-10	9.75287e-08	6.2191	Esophagus_Mucosa	1.33049e-05	0.00121588	4.35503	smultixcan	2.51934e-74	2.51443e-69	6.47739	1.13e-30	1.2995e-27	11.5137	1	1	1	1	4	-0.173498	6.2191	-0.200523	-4.52534	0.412638	-6.68987	0.2189	-12.1275	0.86226	5e-10	0.841071	6.02996e-06	0.896783	4.20134e-81	0.82674	7.55e-34	0.934982	7.12598e-08	0.982309	0.000561667	0.984325	4.97153e-76	0.990649	9.83765e-31
IL1RL1	5e-10	9.75287e-08	6.2191	Esophagus_Muscularis	6.5172e-06	0.0006232	4.50888	Adipose_Subcutaneous	3.62483e-05	0.00267867	-4.13018	1.13e-30	1.2995e-27	11.5137	1	1	1	1	4	-0.173498	6.2191	-0.0469094	-4.69725	-1.11101	3.98908	0.2189	-12.1275	0.86226	5e-10	0.962585	2.63693e-06	0.266563	6.63297e-05	0.82674	7.55e-34	0.934982	7.12598e-08	0.996581	0.00025695	0.8276	0.0035711	0.990649	9.83765e-31
IL1RL1	5e-10	9.75287e-08	6.2191	Esophagus_Muscularis	6.5172e-06	0.0006232	4.50888	Adipose_Visceral_Omentum	2.83148e-73	7.48984e-69	-18.1065	1.13e-30	1.2995e-27	11.5137	1	1	1	1	4	-0.173498	6.2191	-0.0469094	-4.69725	-0.319799	18.9184	0.2189	-12.1275	0.86226	5e-10	0.962585	2.63693e-06	0.749121	8.05304e-80	0.82674	7.55e-34	0.934982	7.12598e-08	0.996581	0.00025695	0.967956	2.66314e-75	0.990649	9.83765e-31
IL1RL1	5e-10	9.75287e-08	6.2191	Esophagus_Muscularis	6.5172e-06	0.0006232	4.50888	Adrenal_Gland	1.55407e-05	0.0013716	4.32088	1.13e-30	1.2995e-27	11.5137	1	1	1	1	4	-0.173498	6.2191	-0.0469094	-4.69725	0.762598	-4.30973	0.2189	-12.1275	0.86226	5e-10	0.962585	2.63693e-06	0.445703	1.63453e-05	0.82674	7.55e-34	0.934982	7.12598e-08	0.996581	0.00025695	0.905515	0.00111153	0.990649	9.83765e-31
IL1RL1	5e-10	9.75287e-08	6.2191	Esophagus_Muscularis	6.5172e-06	0.0006232	4.50888	Artery_Aorta	1.49757e-05	0.00120301	4.32905	1.13e-30	1.2995e-27	11.5137	1	1	1	1	4	-0.173498	6.2191	-0.0469094	-4.69725	0.775063	-4.31394	0.2189	-12.1275	0.86226	5e-10	0.962585	2.63693e-06	0.438303	1.60371e-05	0.82674	7.55e-34	0.934982	7.12598e-08	0.996581	0.00025695	0.906944	0.00106401	0.990649	9.83765e-31
IL1RL1	5e-10	9.75287e-08	6.2191	Esophagus_Muscularis	6.5172e-06	0.0006232	4.50888	Artery_Coronary	2.51981e-05	0.00205194	4.21302	1.13e-30	1.2995e-27	11.5137	1	1	1	1	4	-0.173498	6.2191	-0.0469094	-4.69725	1.11042	-4.07118	0.2189	-12.1275	0.86226	5e-10	0.962585	2.63693e-06	0.26682	4.67765e-05	0.82674	7.55e-34	0.934982	7.12598e-08	0.996581	0.00025695	0.823641	0.00272497	0.990649	9.83765e-31
IL1RL1	5e-10	9.75287e-08	6.2191	Esophagus_Muscularis	6.5172e-06	0.0006232	4.50888	Artery_Tibial	1.25693e-05	0.00104821	4.36747	1.13e-30	1.2995e-27	11.5137	1	1	1	1	4	-0.173498	6.2191	-0.0469094	-4.69725	0.791456	-4.34883	0.2189	-12.1275	0.86226	5e-10	0.962585	2.63693e-06	0.428678	1.36863e-05	0.82674	7.55e-34	0.934982	7.12598e-08	0.996581	0.00025695	0.90506	0.000924484	0.990649	9.83765e-31
IL1RL1	5e-10	9.75287e-08	6.2191	Esophagus_Muscularis	6.5172e-06	0.0006232	4.50888	Brain_Anterior_cingulate_cortex_BA24	2.51981e-05	0.00217081	4.21302	1.13e-30	1.2995e-27	11.5137	1	1	1	1	4	-0.173498	6.2191	-0.0469094	-4.69725	1.11042	-4.07118	0.2189	-12.1275	0.86226	5e-10	0.962585	2.63693e-06	0.26682	4.67765e-05	0.82674	7.55e-34	0.934982	7.12598e-08	0.996581	0.00025695	0.849705	0.0031307	0.990649	9.83765e-31
IL1RL1	5e-10	9.75287e-08	6.2191	Esophagus_Muscularis	6.5172e-06	0.0006232	4.50888	Brain_Caudate_basal_ganglia	7.65513e-06	0.000818456	4.47461	1.13e-30	1.2995e-27	11.5137	1	1	1	1	4	-0.173498	6.2191	-0.0469094	-4.69725	0.954036	-4.4044	0.2189	-12.1275	0.86226	5e-10	0.962585	2.63693e-06	0.340065	1.06076e-05	0.82674	7.55e-34	0.934982	7.12598e-08	0.996581	0.00025695	0.864408	0.000832893	0.990649	9.83765e-31
IL1RL1	5e-10	9.75287e-08	6.2191	Esophagus_Muscularis	6.5172e-06	0.0006232	4.50888	Brain_Cerebellar_Hemisphere	3.62483e-05	0.00250174	-4.13018	1.13e-30	1.2995e-27	11.5137	1	1	1	1	4	-0.173498	6.2191	-0.0469094	-4.69725	-1.11101	3.98908	0.2189	-12.1275	0.86226	5e-10	0.962585	2.63693e-06	0.266563	6.63297e-05	0.82674	7.55e-34	0.934982	7.12598e-08	0.996581	0.00025695	0.826711	0.00344462	0.990649	9.83765e-31
IL1RL1	5e-10	9.75287e-08	6.2191	Esophagus_Muscularis	6.5172e-06	0.0006232	4.50888	Brain_Cortex	6.9257e-08	1.66879e-05	5.39309	1.13e-30	1.2995e-27	11.5137	1	1	1	1	4	-0.173498	6.2191	-0.0469094	-4.69725	0.406253	-5.5546	0.2189	-12.1275	0.86226	5e-10	0.962585	2.63693e-06	0.684557	2.78252e-08	0.82674	7.55e-34	0.934982	7.12598e-08	0.996581	0.00025695	0.957099	4.62586e-06	0.990649	9.83765e-31
IL1RL1	5e-10	9.75287e-08	6.2191	Esophagus_Muscularis	6.5172e-06	0.0006232	4.50888	Brain_Frontal_Cortex_BA9	2.51981e-05	0.00222463	4.21302	1.13e-30	1.2995e-27	11.5137	1	1	1	1	4	-0.173498	6.2191	-0.0469094	-4.69725	1.11042	-4.07118	0.2189	-12.1275	0.86226	5e-10	0.962585	2.63693e-06	0.26682	4.67765e-05	0.82674	7.55e-34	0.934982	7.12598e-08	0.996581	0.00025695	0.833326	0.00287572	0.990649	9.83765e-31
IL1RL1	5e-10	9.75287e-08	6.2191	Esophagus_Muscularis	6.5172e-06	0.0006232	4.50888	Brain_Hippocampus	3.62483e-05	0.00328233	-4.13018	1.13e-30	1.2995e-27	11.5137	1	1	1	1	4	-0.173498	6.2191	-0.0469094	-4.69725	-1.11101	3.98908	0.2189	-12.1275	0.86226	5e-10	0.962585	2.63693e-06	0.266563	6.63297e-05	0.82674	7.55e-34	0.934982	7.12598e-08	0.996581	0.00025695	0.844549	0.00439243	0.990649	9.83765e-31
IL1RL1	5e-10	9.75287e-08	6.2191	Esophagus_Muscularis	6.5172e-06	0.0006232	4.50888	Brain_Hypothalamus	1.88879e-16	1.6785e-13	8.22894	1.13e-30	1.2995e-27	11.5137	1	1	1	1	4	-0.173498	6.2191	-0.0469094	-4.69725	0.438235	-8.52228	0.2189	-12.1275	0.86226	5e-10	0.962585	2.63693e-06	0.661216	1.56449e-17	0.82674	7.55e-34	0.934982	7.12598e-08	0.996581	0.00025695	0.95946	1.54311e-14	0.990649	9.83765e-31
IL1RL1	5e-10	9.75287e-08	6.2191	Esophagus_Muscularis	6.5172e-06	0.0006232	4.50888	Brain_Nucleus_accumbens_basal_ganglia	1.21547e-05	0.00121806	4.37479	1.13e-30	1.2995e-27	11.5137	1	1	1	1	4	-0.173498	6.2191	-0.0469094	-4.69725	0.910577	-4.31407	0.2189	-12.1275	0.86226	5e-10	0.962585	2.63693e-06	0.362518	1.60275e-05	0.82674	7.55e-34	0.934982	7.12598e-08	0.996581	0.00025695	0.885698	0.001241	0.990649	9.83765e-31
IL1RL1	5e-10	9.75287e-08	6.2191	Esophagus_Muscularis	6.5172e-06	0.0006232	4.50888	Brain_Putamen_basal_ganglia	2.51981e-05	0.00223716	4.21302	1.13e-30	1.2995e-27	11.5137	1	1	1	1	4	-0.173498	6.2191	-0.0469094	-4.69725	1.11042	-4.07118	0.2189	-12.1275	0.86226	5e-10	0.962585	2.63693e-06	0.26682	4.67765e-05	0.82674	7.55e-34	0.934982	7.12598e-08	0.996581	0.00025695	0.848967	0.00307784	0.990649	9.83765e-31
IL1RL1	5e-10	9.75287e-08	6.2191	Esophagus_Muscularis	6.5172e-06	0.0006232	4.50888	Brain_Spinal_cord_cervical_c-1	3.62483e-05	0.00304779	-4.13018	1.13e-30	1.2995e-27	11.5137	1	1	1	1	4	-0.173498	6.2191	-0.0469094	-4.69725	-1.11101	3.98908	0.2189	-12.1275	0.86226	5e-10	0.962585	2.63693e-06	0.266563	6.63297e-05	0.82674	7.55e-34	0.934982	7.12598e-08	0.996581	0.00025695	0.833945	0.00421872	0.990649	9.83765e-31
IL1RL1	5e-10	9.75287e-08	6.2191	Esophagus_Muscularis	6.5172e-06	0.0006232	4.50888	Brain_Substantia_nigra	2.51981e-05	0.00256517	4.21302	1.13e-30	1.2995e-27	11.5137	1	1	1	1	4	-0.173498	6.2191	-0.0469094	-4.69725	1.11042	-4.07118	0.2189	-12.1275	0.86226	5e-10	0.962585	2.63693e-06	0.26682	4.67765e-05	0.82674	7.55e-34	0.934982	7.12598e-08	0.996581	0.00025695	0.832082	0.00367914	0.990649	9.83765e-31
IL1RL1	5e-10	9.75287e-08	6.2191	Esophagus_Muscularis	6.5172e-06	0.0006232	4.50888	Breast_Mammary_Tissue	1.89215e-05	0.00157885	-4.27725	1.13e-30	1.2995e-27	11.5137	1	1	1	1	4	-0.173498	6.2191	-0.0469094	-4.69725	-0.161013	4.43418	0.2189	-12.1275	0.86226	5e-10	0.962585	2.63693e-06	0.872084	9.24251e-06	0.82674	7.55e-34	0.934982	7.12598e-08	0.996581	0.00025695	0.987242	0.000682977	0.990649	9.83765e-31
IL1RL1	5e-10	9.75287e-08	6.2191	Esophagus_Muscularis	6.5172e-06	0.0006232	4.50888	Cells_Cultured_fibroblasts	2.38361e-05	0.00182328	4.22555	1.13e-30	1.2995e-27	11.5137	1	1	1	1	4	-0.173498	6.2191	-0.0469094	-4.69725	0.730383	-4.22014	0.2189	-12.1275	0.86226	5e-10	0.962585	2.63693e-06	0.465156	2.44154e-05	0.82674	7.55e-34	0.934982	7.12598e-08	0.996581	0.00025695	0.915102	0.00151877	0.990649	9.83765e-31
IL1RL1	5e-10	9.75287e-08	6.2191	Esophagus_Muscularis	6.5172e-06	0.0006232	4.50888	Colon_Sigmoid	2.51981e-05	0.00193921	4.21302	1.13e-30	1.2995e-27	11.5137	1	1	1	1	4	-0.173498	6.2191	-0.0469094	-4.69725	1.11042	-4.07118	0.2189	-12.1275	0.86226	5e-10	0.962585	2.63693e-06	0.26682	4.67765e-05	0.82674	7.55e-34	0.934982	7.12598e-08	0.996581	0.00025695	0.831579	0.00255839	0.990649	9.83765e-31
IL1RL1	5e-10	9.75287e-08	6.2191	Esophagus_Muscularis	6.5172e-06	0.0006232	4.50888	Colon_Transverse	1.71665e-39	4.93804e-36	13.1493	1.13e-30	1.2995e-27	11.5137	1	1	1	1	4	-0.173498	6.2191	-0.0469094	-4.69725	0.458316	-13.6805	0.2189	-12.1275	0.86226	5e-10	0.962585	2.63693e-06	0.646725	1.32689e-42	0.82674	7.55e-34	0.934982	7.12598e-08	0.996581	0.00025695	0.953397	3.91698e-39	0.990649	9.83765e-31
IL1RL1	5e-10	9.75287e-08	6.2191	Esophagus_Muscularis	6.5172e-06	0.0006232	4.50888	Esophagus_Gastroesophageal_Junction	1.11334e-05	0.00103585	4.3939	1.13e-30	1.2995e-27	11.5137	1	1	1	1	4	-0.173498	6.2191	-0.0469094	-4.69725	0.812844	-4.36923	0.2189	-12.1275	0.86226	5e-10	0.962585	2.63693e-06	0.416307	1.24688e-05	0.82674	7.55e-34	0.934982	7.12598e-08	0.996581	0.00025695	0.898709	0.000864813	0.990649	9.83765e-31
IL1RL1	5e-10	9.75287e-08	6.2191	Esophagus_Muscularis	6.5172e-06	0.0006232	4.50888	Esophagus_Mucosa	2.51981e-05	0.00210658	4.21302	1.13e-30	1.2995e-27	11.5137	1	1	1	1	4	-0.173498	6.2191	-0.0469094	-4.69725	1.11042	-4.07118	0.2189	-12.1275	0.86226	5e-10	0.962585	2.63693e-06	0.26682	4.67765e-05	0.82674	7.55e-34	0.934982	7.12598e-08	0.996581	0.00025695	0.834352	0.00261814	0.990649	9.83765e-31
IL1RL1	5e-10	9.75287e-08	6.2191	Esophagus_Muscularis	6.5172e-06	0.0006232	4.50888	Esophagus_Muscularis	1.5031e-05	0.00133186	4.32823	1.13e-30	1.2995e-27	11.5137	1	1	1	1	4	-0.173498	6.2191	-0.0469094	-4.69725	0.797759	-4.30498	0.2189	-12.1275	0.86226	5e-10	0.962585	2.63693e-06	0.42501	1.67004e-05	0.82674	7.55e-34	0.934982	7.12598e-08	0.996581	0.00025695	0.900013	0.00108153	0.990649	9.83765e-31
IL1RL1	5e-10	9.75287e-08	6.2191	Esophagus_Muscularis	6.5172e-06	0.0006232	4.50888	Heart_Atrial_Appendage	7.87997e-59	4.48173e-55	16.1725	1.13e-30	1.2995e-27	11.5137	1	1	1	1	4	-0.173498	6.2191	-0.0469094	-4.69725	0.442672	-16.8571	0.2189	-12.1275	0.86226	5e-10	0.962585	2.63693e-06	0.658003	9.30258e-64	0.82674	7.55e-34	0.934982	7.12598e-08	0.996581	0.00025695	0.952991	6.6639e-60	0.990649	9.83765e-31
IL1RL1	5e-10	9.75287e-08	6.2191	Esophagus_Muscularis	6.5172e-06	0.0006232	4.50888	Heart_Left_Ventricle	1.88102e-52	8.59299e-49	15.2413	1.13e-30	1.2995e-27	11.5137	1	1	1	1	4	-0.173498	6.2191	-0.0469094	-4.69725	0.441475	-15.8802	0.2189	-12.1275	0.86226	5e-10	0.962585	2.63693e-06	0.658869	8.69155e-57	0.82674	7.55e-34	0.934982	7.12598e-08	0.996581	0.00025695	0.959398	1.00014e-52	0.990649	9.83765e-31
IL1RL1	5e-10	9.75287e-08	6.2191	Esophagus_Muscularis	6.5172e-06	0.0006232	4.50888	Kidney_Cortex	1.28539e-05	0.00134919	4.36258	1.13e-30	1.2995e-27	11.5137	1	1	1	1	4	-0.173498	6.2191	-0.0469094	-4.69725	0.760273	-4.35478	0.2189	-12.1275	0.86226	5e-10	0.962585	2.63693e-06	0.447092	1.33202e-05	0.82674	7.55e-34	0.934982	7.12598e-08	0.996581	0.00025695	0.913377	0.00115842	0.990649	9.83765e-31
IL1RL1	5e-10	9.75287e-08	6.2191	Esophagus_Muscularis	6.5172e-06	0.0006232	4.50888	Liver	2.51981e-05	0.00226345	4.21302	1.13e-30	1.2995e-27	11.5137	1	1	1	1	4	-0.173498	6.2191	-0.0469094	-4.69725	1.11042	-4.07118	0.2189	-12.1275	0.86226	5e-10	0.962585	2.63693e-06	0.26682	4.67765e-05	0.82674	7.55e-34	0.934982	7.12598e-08	0.996581	0.00025695	0.84506	0.00294685	0.990649	9.83765e-31
IL1RL1	5e-10	9.75287e-08	6.2191	Esophagus_Muscularis	6.5172e-06	0.0006232	4.50888	Lung	2.83148e-73	3.9965e-69	-18.1065	1.13e-30	1.2995e-27	11.5137	1	1	1	1	4	-0.173498	6.2191	-0.0469094	-4.69725	-0.319802	18.9184	0.2189	-12.1275	0.86226	5e-10	0.962585	2.63693e-06	0.749119	8.05304e-80	0.82674	7.55e-34	0.934982	7.12598e-08	0.996581	0.00025695	0.965881	1.41983e-75	0.990649	9.83765e-31
IL1RL1	5e-10	9.75287e-08	6.2191	Esophagus_Muscularis	6.5172e-06	0.0006232	4.50888	Minor_Salivary_Gland	2.51981e-05	0.0019436	4.21302	1.13e-30	1.2995e-27	11.5137	1	1	1	1	4	-0.173498	6.2191	-0.0469094	-4.69725	1.11042	-4.07118	0.2189	-12.1275	0.86226	5e-10	0.962585	2.63693e-06	0.26682	4.67765e-05	0.82674	7.55e-34	0.934982	7.12598e-08	0.996581	0.00025695	0.835425	0.0026906	0.990649	9.83765e-31
IL1RL1	5e-10	9.75287e-08	6.2191	Esophagus_Muscularis	6.5172e-06	0.0006232	4.50888	Muscle_Skeletal	2.51981e-05	0.00206331	4.21302	1.13e-30	1.2995e-27	11.5137	1	1	1	1	4	-0.173498	6.2191	-0.0469094	-4.69725	1.11042	-4.07118	0.2189	-12.1275	0.86226	5e-10	0.962585	2.63693e-06	0.26682	4.67765e-05	0.82674	7.55e-34	0.934982	7.12598e-08	0.996581	0.00025695	0.820401	0.00264136	0.990649	9.83765e-31
IL1RL1	5e-10	9.75287e-08	6.2191	Esophagus_Muscularis	6.5172e-06	0.0006232	4.50888	Nerve_Tibial	2.83148e-73	8.27898e-69	18.1065	1.13e-30	1.2995e-27	11.5137	1	1	1	1	4	-0.173498	6.2191	-0.0469094	-4.69725	0.319799	-18.9184	0.2189	-12.1275	0.86226	5e-10	0.962585	2.63693e-06	0.749121	8.05304e-80	0.82674	7.55e-34	0.934982	7.12598e-08	0.996581	0.00025695	0.964517	2.9251e-75	0.990649	9.83765e-31
IL1RL1	5e-10	9.75287e-08	6.2191	Esophagus_Muscularis	6.5172e-06	0.0006232	4.50888	Ovary	2.51981e-05	0.0019618	4.21302	1.13e-30	1.2995e-27	11.5137	1	1	1	1	4	-0.173498	6.2191	-0.0469094	-4.69725	1.11042	-4.07118	0.2189	-12.1275	0.86226	5e-10	0.962585	2.63693e-06	0.26682	4.67765e-05	0.82674	7.55e-34	0.934982	7.12598e-08	0.996581	0.00025695	0.830287	0.00263673	0.990649	9.83765e-31
IL1RL1	5e-10	9.75287e-08	6.2191	Esophagus_Muscularis	6.5172e-06	0.0006232	4.50888	Pancreas	9.39353e-48	4.48494e-44	14.5175	1.13e-30	1.2995e-27	11.5137	1	1	1	1	4	-0.173498	6.2191	-0.0469094	-4.69725	0.448091	-15.1189	0.2189	-12.1275	0.86226	5e-10	0.962585	2.63693e-06	0.654088	1.21588e-51	0.82674	7.55e-34	0.934982	7.12598e-08	0.996581	0.00025695	0.947404	7.30164e-48	0.990649	9.83765e-31
IL1RL1	5e-10	9.75287e-08	6.2191	Esophagus_Muscularis	6.5172e-06	0.0006232	4.50888	Pituitary	2.57828e-05	0.0021875	4.20784	1.13e-30	1.2995e-27	11.5137	1	1	1	1	4	-0.173498	6.2191	-0.0469094	-4.69725	0.749631	-4.19448	0.2189	-12.1275	0.86226	5e-10	0.962585	2.63693e-06	0.453477	2.73494e-05	0.82674	7.55e-34	0.934982	7.12598e-08	0.996581	0.00025695	0.915445	0.00177427	0.990649	9.83765e-31
IL1RL1	5e-10	9.75287e-08	6.2191	Esophagus_Muscularis	6.5172e-06	0.0006232	4.50888	Prostate	3.62483e-05	0.00264022	-4.13018	1.13e-30	1.2995e-27	11.5137	1	1	1	1	4	-0.173498	6.2191	-0.0469094	-4.69725	-1.11101	3.98908	0.2189	-12.1275	0.86226	5e-10	0.962585	2.63693e-06	0.266563	6.63297e-05	0.82674	7.55e-34	0.934982	7.12598e-08	0.996581	0.00025695	0.840264	0.00357503	0.990649	9.83765e-31
IL1RL1	5e-10	9.75287e-08	6.2191	Esophagus_Muscularis	6.5172e-06	0.0006232	4.50888	Skin_Not_Sun_Exposed_Suprapubic	2.81571e-05	0.00241017	4.18788	1.13e-30	1.2995e-27	11.5137	1	1	1	1	4	-0.173498	6.2191	-0.0469094	-4.69725	0.728125	-4.18339	0.2189	-12.1275	0.86226	5e-10	0.962585	2.63693e-06	0.466537	2.87191e-05	0.82674	7.55e-34	0.934982	7.12598e-08	0.996581	0.00025695	0.91247	0.00181855	0.990649	9.83765e-31
IL1RL1	5e-10	9.75287e-08	6.2191	Esophagus_Muscularis	6.5172e-06	0.0006232	4.50888	Skin_Sun_Exposed_Lower_leg	7.62258e-37	1.87287e-33	12.6801	1.13e-30	1.2995e-27	11.5137	1	1	1	1	4	-0.173498	6.2191	-0.0469094	-4.69725	0.455003	-13.189	0.2189	-12.1275	0.86226	5e-10	0.962585	2.63693e-06	0.649107	1.01533e-39	0.82674	7.55e-34	0.934982	7.12598e-08	0.996581	0.00025695	0.952444	2.01512e-36	0.990649	9.83765e-31
IL1RL1	5e-10	9.75287e-08	6.2191	Esophagus_Muscularis	6.5172e-06	0.0006232	4.50888	Small_Intestine_Terminal_Ileum	1.60291e-05	0.00136163	4.31405	1.13e-30	1.2995e-27	11.5137	1	1	1	1	4	-0.173498	6.2191	-0.0469094	-4.69725	0.744462	-4.30896	0.2189	-12.1275	0.86226	5e-10	0.962585	2.63693e-06	0.456597	1.64023e-05	0.82674	7.55e-34	0.934982	7.12598e-08	0.996581	0.00025695	0.916769	0.00112019	0.990649	9.83765e-31
IL1RL1	5e-10	9.75287e-08	6.2191	Esophagus_Muscularis	6.5172e-06	0.0006232	4.50888	Spleen	2.51981e-05	0.00193036	4.21302	1.13e-30	1.2995e-27	11.5137	1	1	1	1	4	-0.173498	6.2191	-0.0469094	-4.69725	1.11042	-4.07118	0.2189	-12.1275	0.86226	5e-10	0.962585	2.63693e-06	0.26682	4.67765e-05	0.82674	7.55e-34	0.934982	7.12598e-08	0.996581	0.00025695	0.841132	0.00256516	0.990649	9.83765e-31
IL1RL1	5e-10	9.75287e-08	6.2191	Esophagus_Muscularis	6.5172e-06	0.0006232	4.50888	Stomach	1.72902e-05	0.00156411	4.29729	1.13e-30	1.2995e-27	11.5137	1	1	1	1	4	-0.173498	6.2191	-0.0469094	-4.69725	0.758087	-4.28632	0.2189	-12.1275	0.86226	5e-10	0.962585	2.63693e-06	0.448399	1.81657e-05	0.82674	7.55e-34	0.934982	7.12598e-08	0.996581	0.00025695	0.913077	0.0013102	0.990649	9.83765e-31
IL1RL1	5e-10	9.75287e-08	6.2191	Esophagus_Muscularis	6.5172e-06	0.0006232	4.50888	Thyroid	4.79954e-39	1.73461e-35	13.0714	1.13e-30	1.2995e-27	11.5137	1	1	1	1	4	-0.173498	6.2191	-0.0469094	-4.69725	0.455479	-13.5995	0.2189	-12.1275	0.86226	5e-10	0.962585	2.63693e-06	0.648764	4.03429e-42	0.82674	7.55e-34	0.934982	7.12598e-08	0.996581	0.00025695	0.949887	1.21442e-38	0.990649	9.83765e-31
IL1RL1	5e-10	9.75287e-08	6.2191	Esophagus_Muscularis	6.5172e-06	0.0006232	4.50888	Uterus	1.75013e-05	0.00148859	4.29459	1.13e-30	1.2995e-27	11.5137	1	1	1	1	4	-0.173498	6.2191	-0.0469094	-4.69725	0.770837	-4.27891	0.2189	-12.1275	0.86226	5e-10	0.962585	2.63693e-06	0.440803	1.87807e-05	0.82674	7.55e-34	0.934982	7.12598e-08	0.996581	0.00025695	0.906165	0.0012368	0.990649	9.83765e-31
IL1RL1	5e-10	9.75287e-08	6.2191	Esophagus_Muscularis	6.5172e-06	0.0006232	4.50888	Vagina	7.21658e-41	3.24934e-37	13.3869	1.13e-30	1.2995e-27	11.5137	1	1	1	1	4	-0.173498	6.2191	-0.0469094	-4.69725	0.456409	-13.9303	0.2189	-12.1275	0.86226	5e-10	0.962585	2.63693e-06	0.648096	4.1464e-44	0.82674	7.55e-34	0.934982	7.12598e-08	0.996581	0.00025695	0.955351	1.31358e-40	0.990649	9.83765e-31
IL1RL1	5e-10	9.75287e-08	6.2191	Esophagus_Muscularis	6.5172e-06	0.0006232	4.50888	Whole_Blood	1.90679e-43	4.17179e-40	13.8209	1.13e-30	1.2995e-27	11.5137	1	1	1	1	4	-0.173498	6.2191	-0.0469094	-4.69725	0.456228	-14.3858	0.2189	-12.1275	0.86226	5e-10	0.962585	2.63693e-06	0.648226	6.35236e-47	0.82674	7.55e-34	0.934982	7.12598e-08	0.996581	0.00025695	0.95654	1.35919e-43	0.990649	9.83765e-31
IL1RL1	5e-10	9.75287e-08	6.2191	Esophagus_Muscularis	6.5172e-06	0.0006232	4.50888	smultixcan	2.51934e-74	2.51443e-69	6.47739	1.13e-30	1.2995e-27	11.5137	1	1	1	1	4	-0.173498	6.2191	-0.0469094	-4.69725	0.412638	-6.68987	0.2189	-12.1275	0.86226	5e-10	0.962585	2.63693e-06	0.896783	4.20134e-81	0.82674	7.55e-34	0.934982	7.12598e-08	0.996581	0.00025695	0.984325	4.97153e-76	0.990649	9.83765e-31
IL1RL1	5e-10	9.75287e-08	6.2191	Heart_Atrial_Appendage	4.01684e-05	0.00287336	4.10651	Adipose_Subcutaneous	3.62483e-05	0.00267867	-4.13018	1.13e-30	1.2995e-27	11.5137	1	1	1	1	4	-0.173498	6.2191	1.01859	-3.99294	-1.11101	3.98908	0.2189	-12.1275	0.86226	5e-10	0.308397	6.52586e-05	0.266563	6.63297e-05	0.82674	7.55e-34	0.934982	7.12598e-08	0.867586	0.00409878	0.8276	0.0035711	0.990649	9.83765e-31
IL1RL1	5e-10	9.75287e-08	6.2191	Heart_Atrial_Appendage	4.01684e-05	0.00287336	4.10651	Adipose_Visceral_Omentum	2.83148e-73	7.48984e-69	-18.1065	1.13e-30	1.2995e-27	11.5137	1	1	1	1	4	-0.173498	6.2191	1.01859	-3.99294	-0.319799	18.9184	0.2189	-12.1275	0.86226	5e-10	0.308397	6.52586e-05	0.749121	8.05304e-80	0.82674	7.55e-34	0.934982	7.12598e-08	0.867586	0.00409878	0.967956	2.66314e-75	0.990649	9.83765e-31
IL1RL1	5e-10	9.75287e-08	6.2191	Heart_Atrial_Appendage	4.01684e-05	0.00287336	4.10651	Adrenal_Gland	1.55407e-05	0.0013716	4.32088	1.13e-30	1.2995e-27	11.5137	1	1	1	1	4	-0.173498	6.2191	1.01859	-3.99294	0.762598	-4.30973	0.2189	-12.1275	0.86226	5e-10	0.308397	6.52586e-05	0.445703	1.63453e-05	0.82674	7.55e-34	0.934982	7.12598e-08	0.867586	0.00409878	0.905515	0.00111153	0.990649	9.83765e-31
IL1RL1	5e-10	9.75287e-08	6.2191	Heart_Atrial_Appendage	4.01684e-05	0.00287336	4.10651	Artery_Aorta	1.49757e-05	0.00120301	4.32905	1.13e-30	1.2995e-27	11.5137	1	1	1	1	4	-0.173498	6.2191	1.01859	-3.99294	0.775063	-4.31394	0.2189	-12.1275	0.86226	5e-10	0.308397	6.52586e-05	0.438303	1.60371e-05	0.82674	7.55e-34	0.934982	7.12598e-08	0.867586	0.00409878	0.906944	0.00106401	0.990649	9.83765e-31
IL1RL1	5e-10	9.75287e-08	6.2191	Heart_Atrial_Appendage	4.01684e-05	0.00287336	4.10651	Artery_Coronary	2.51981e-05	0.00205194	4.21302	1.13e-30	1.2995e-27	11.5137	1	1	1	1	4	-0.173498	6.2191	1.01859	-3.99294	1.11042	-4.07118	0.2189	-12.1275	0.86226	5e-10	0.308397	6.52586e-05	0.26682	4.67765e-05	0.82674	7.55e-34	0.934982	7.12598e-08	0.867586	0.00409878	0.823641	0.00272497	0.990649	9.83765e-31
IL1RL1	5e-10	9.75287e-08	6.2191	Heart_Atrial_Appendage	4.01684e-05	0.00287336	4.10651	Artery_Tibial	1.25693e-05	0.00104821	4.36747	1.13e-30	1.2995e-27	11.5137	1	1	1	1	4	-0.173498	6.2191	1.01859	-3.99294	0.791456	-4.34883	0.2189	-12.1275	0.86226	5e-10	0.308397	6.52586e-05	0.428678	1.36863e-05	0.82674	7.55e-34	0.934982	7.12598e-08	0.867586	0.00409878	0.90506	0.000924484	0.990649	9.83765e-31
IL1RL1	5e-10	9.75287e-08	6.2191	Heart_Atrial_Appendage	4.01684e-05	0.00287336	4.10651	Brain_Anterior_cingulate_cortex_BA24	2.51981e-05	0.00217081	4.21302	1.13e-30	1.2995e-27	11.5137	1	1	1	1	4	-0.173498	6.2191	1.01859	-3.99294	1.11042	-4.07118	0.2189	-12.1275	0.86226	5e-10	0.308397	6.52586e-05	0.26682	4.67765e-05	0.82674	7.55e-34	0.934982	7.12598e-08	0.867586	0.00409878	0.849705	0.0031307	0.990649	9.83765e-31
IL1RL1	5e-10	9.75287e-08	6.2191	Heart_Atrial_Appendage	4.01684e-05	0.00287336	4.10651	Brain_Caudate_basal_ganglia	7.65513e-06	0.000818456	4.47461	1.13e-30	1.2995e-27	11.5137	1	1	1	1	4	-0.173498	6.2191	1.01859	-3.99294	0.954036	-4.4044	0.2189	-12.1275	0.86226	5e-10	0.308397	6.52586e-05	0.340065	1.06076e-05	0.82674	7.55e-34	0.934982	7.12598e-08	0.867586	0.00409878	0.864408	0.000832893	0.990649	9.83765e-31
IL1RL1	5e-10	9.75287e-08	6.2191	Heart_Atrial_Appendage	4.01684e-05	0.00287336	4.10651	Brain_Cerebellar_Hemisphere	3.62483e-05	0.00250174	-4.13018	1.13e-30	1.2995e-27	11.5137	1	1	1	1	4	-0.173498	6.2191	1.01859	-3.99294	-1.11101	3.98908	0.2189	-12.1275	0.86226	5e-10	0.308397	6.52586e-05	0.266563	6.63297e-05	0.82674	7.55e-34	0.934982	7.12598e-08	0.867586	0.00409878	0.826711	0.00344462	0.990649	9.83765e-31
IL1RL1	5e-10	9.75287e-08	6.2191	Heart_Atrial_Appendage	4.01684e-05	0.00287336	4.10651	Brain_Cortex	6.9257e-08	1.66879e-05	5.39309	1.13e-30	1.2995e-27	11.5137	1	1	1	1	4	-0.173498	6.2191	1.01859	-3.99294	0.406253	-5.5546	0.2189	-12.1275	0.86226	5e-10	0.308397	6.52586e-05	0.684557	2.78252e-08	0.82674	7.55e-34	0.934982	7.12598e-08	0.867586	0.00409878	0.957099	4.62586e-06	0.990649	9.83765e-31
IL1RL1	5e-10	9.75287e-08	6.2191	Heart_Atrial_Appendage	4.01684e-05	0.00287336	4.10651	Brain_Frontal_Cortex_BA9	2.51981e-05	0.00222463	4.21302	1.13e-30	1.2995e-27	11.5137	1	1	1	1	4	-0.173498	6.2191	1.01859	-3.99294	1.11042	-4.07118	0.2189	-12.1275	0.86226	5e-10	0.308397	6.52586e-05	0.26682	4.67765e-05	0.82674	7.55e-34	0.934982	7.12598e-08	0.867586	0.00409878	0.833326	0.00287572	0.990649	9.83765e-31
IL1RL1	5e-10	9.75287e-08	6.2191	Heart_Atrial_Appendage	4.01684e-05	0.00287336	4.10651	Brain_Hippocampus	3.62483e-05	0.00328233	-4.13018	1.13e-30	1.2995e-27	11.5137	1	1	1	1	4	-0.173498	6.2191	1.01859	-3.99294	-1.11101	3.98908	0.2189	-12.1275	0.86226	5e-10	0.308397	6.52586e-05	0.266563	6.63297e-05	0.82674	7.55e-34	0.934982	7.12598e-08	0.867586	0.00409878	0.844549	0.00439243	0.990649	9.83765e-31
IL1RL1	5e-10	9.75287e-08	6.2191	Heart_Atrial_Appendage	4.01684e-05	0.00287336	4.10651	Brain_Hypothalamus	1.88879e-16	1.6785e-13	8.22894	1.13e-30	1.2995e-27	11.5137	1	1	1	1	4	-0.173498	6.2191	1.01859	-3.99294	0.438235	-8.52228	0.2189	-12.1275	0.86226	5e-10	0.308397	6.52586e-05	0.661216	1.56449e-17	0.82674	7.55e-34	0.934982	7.12598e-08	0.867586	0.00409878	0.95946	1.54311e-14	0.990649	9.83765e-31
IL1RL1	5e-10	9.75287e-08	6.2191	Heart_Atrial_Appendage	4.01684e-05	0.00287336	4.10651	Brain_Nucleus_accumbens_basal_ganglia	1.21547e-05	0.00121806	4.37479	1.13e-30	1.2995e-27	11.5137	1	1	1	1	4	-0.173498	6.2191	1.01859	-3.99294	0.910577	-4.31407	0.2189	-12.1275	0.86226	5e-10	0.308397	6.52586e-05	0.362518	1.60275e-05	0.82674	7.55e-34	0.934982	7.12598e-08	0.867586	0.00409878	0.885698	0.001241	0.990649	9.83765e-31
IL1RL1	5e-10	9.75287e-08	6.2191	Heart_Atrial_Appendage	4.01684e-05	0.00287336	4.10651	Brain_Putamen_basal_ganglia	2.51981e-05	0.00223716	4.21302	1.13e-30	1.2995e-27	11.5137	1	1	1	1	4	-0.173498	6.2191	1.01859	-3.99294	1.11042	-4.07118	0.2189	-12.1275	0.86226	5e-10	0.308397	6.52586e-05	0.26682	4.67765e-05	0.82674	7.55e-34	0.934982	7.12598e-08	0.867586	0.00409878	0.848967	0.00307784	0.990649	9.83765e-31
IL1RL1	5e-10	9.75287e-08	6.2191	Heart_Atrial_Appendage	4.01684e-05	0.00287336	4.10651	Brain_Spinal_cord_cervical_c-1	3.62483e-05	0.00304779	-4.13018	1.13e-30	1.2995e-27	11.5137	1	1	1	1	4	-0.173498	6.2191	1.01859	-3.99294	-1.11101	3.98908	0.2189	-12.1275	0.86226	5e-10	0.308397	6.52586e-05	0.266563	6.63297e-05	0.82674	7.55e-34	0.934982	7.12598e-08	0.867586	0.00409878	0.833945	0.00421872	0.990649	9.83765e-31
IL1RL1	5e-10	9.75287e-08	6.2191	Heart_Atrial_Appendage	4.01684e-05	0.00287336	4.10651	Brain_Substantia_nigra	2.51981e-05	0.00256517	4.21302	1.13e-30	1.2995e-27	11.5137	1	1	1	1	4	-0.173498	6.2191	1.01859	-3.99294	1.11042	-4.07118	0.2189	-12.1275	0.86226	5e-10	0.308397	6.52586e-05	0.26682	4.67765e-05	0.82674	7.55e-34	0.934982	7.12598e-08	0.867586	0.00409878	0.832082	0.00367914	0.990649	9.83765e-31
IL1RL1	5e-10	9.75287e-08	6.2191	Heart_Atrial_Appendage	4.01684e-05	0.00287336	4.10651	Breast_Mammary_Tissue	1.89215e-05	0.00157885	-4.27725	1.13e-30	1.2995e-27	11.5137	1	1	1	1	4	-0.173498	6.2191	1.01859	-3.99294	-0.161013	4.43418	0.2189	-12.1275	0.86226	5e-10	0.308397	6.52586e-05	0.872084	9.24251e-06	0.82674	7.55e-34	0.934982	7.12598e-08	0.867586	0.00409878	0.987242	0.000682977	0.990649	9.83765e-31
IL1RL1	5e-10	9.75287e-08	6.2191	Heart_Atrial_Appendage	4.01684e-05	0.00287336	4.10651	Cells_Cultured_fibroblasts	2.38361e-05	0.00182328	4.22555	1.13e-30	1.2995e-27	11.5137	1	1	1	1	4	-0.173498	6.2191	1.01859	-3.99294	0.730383	-4.22014	0.2189	-12.1275	0.86226	5e-10	0.308397	6.52586e-05	0.465156	2.44154e-05	0.82674	7.55e-34	0.934982	7.12598e-08	0.867586	0.00409878	0.915102	0.00151877	0.990649	9.83765e-31
IL1RL1	5e-10	9.75287e-08	6.2191	Heart_Atrial_Appendage	4.01684e-05	0.00287336	4.10651	Colon_Sigmoid	2.51981e-05	0.00193921	4.21302	1.13e-30	1.2995e-27	11.5137	1	1	1	1	4	-0.173498	6.2191	1.01859	-3.99294	1.11042	-4.07118	0.2189	-12.1275	0.86226	5e-10	0.308397	6.52586e-05	0.26682	4.67765e-05	0.82674	7.55e-34	0.934982	7.12598e-08	0.867586	0.00409878	0.831579	0.00255839	0.990649	9.83765e-31
IL1RL1	5e-10	9.75287e-08	6.2191	Heart_Atrial_Appendage	4.01684e-05	0.00287336	4.10651	Colon_Transverse	1.71665e-39	4.93804e-36	13.1493	1.13e-30	1.2995e-27	11.5137	1	1	1	1	4	-0.173498	6.2191	1.01859	-3.99294	0.458316	-13.6805	0.2189	-12.1275	0.86226	5e-10	0.308397	6.52586e-05	0.646725	1.32689e-42	0.82674	7.55e-34	0.934982	7.12598e-08	0.867586	0.00409878	0.953397	3.91698e-39	0.990649	9.83765e-31
IL1RL1	5e-10	9.75287e-08	6.2191	Heart_Atrial_Appendage	4.01684e-05	0.00287336	4.10651	Esophagus_Gastroesophageal_Junction	1.11334e-05	0.00103585	4.3939	1.13e-30	1.2995e-27	11.5137	1	1	1	1	4	-0.173498	6.2191	1.01859	-3.99294	0.812844	-4.36923	0.2189	-12.1275	0.86226	5e-10	0.308397	6.52586e-05	0.416307	1.24688e-05	0.82674	7.55e-34	0.934982	7.12598e-08	0.867586	0.00409878	0.898709	0.000864813	0.990649	9.83765e-31
IL1RL1	5e-10	9.75287e-08	6.2191	Heart_Atrial_Appendage	4.01684e-05	0.00287336	4.10651	Esophagus_Mucosa	2.51981e-05	0.00210658	4.21302	1.13e-30	1.2995e-27	11.5137	1	1	1	1	4	-0.173498	6.2191	1.01859	-3.99294	1.11042	-4.07118	0.2189	-12.1275	0.86226	5e-10	0.308397	6.52586e-05	0.26682	4.67765e-05	0.82674	7.55e-34	0.934982	7.12598e-08	0.867586	0.00409878	0.834352	0.00261814	0.990649	9.83765e-31
IL1RL1	5e-10	9.75287e-08	6.2191	Heart_Atrial_Appendage	4.01684e-05	0.00287336	4.10651	Esophagus_Muscularis	1.5031e-05	0.00133186	4.32823	1.13e-30	1.2995e-27	11.5137	1	1	1	1	4	-0.173498	6.2191	1.01859	-3.99294	0.797759	-4.30498	0.2189	-12.1275	0.86226	5e-10	0.308397	6.52586e-05	0.42501	1.67004e-05	0.82674	7.55e-34	0.934982	7.12598e-08	0.867586	0.00409878	0.900013	0.00108153	0.990649	9.83765e-31
IL1RL1	5e-10	9.75287e-08	6.2191	Heart_Atrial_Appendage	4.01684e-05	0.00287336	4.10651	Heart_Atrial_Appendage	7.87997e-59	4.48173e-55	16.1725	1.13e-30	1.2995e-27	11.5137	1	1	1	1	4	-0.173498	6.2191	1.01859	-3.99294	0.442672	-16.8571	0.2189	-12.1275	0.86226	5e-10	0.308397	6.52586e-05	0.658003	9.30258e-64	0.82674	7.55e-34	0.934982	7.12598e-08	0.867586	0.00409878	0.952991	6.6639e-60	0.990649	9.83765e-31
IL1RL1	5e-10	9.75287e-08	6.2191	Heart_Atrial_Appendage	4.01684e-05	0.00287336	4.10651	Heart_Left_Ventricle	1.88102e-52	8.59299e-49	15.2413	1.13e-30	1.2995e-27	11.5137	1	1	1	1	4	-0.173498	6.2191	1.01859	-3.99294	0.441475	-15.8802	0.2189	-12.1275	0.86226	5e-10	0.308397	6.52586e-05	0.658869	8.69155e-57	0.82674	7.55e-34	0.934982	7.12598e-08	0.867586	0.00409878	0.959398	1.00014e-52	0.990649	9.83765e-31
IL1RL1	5e-10	9.75287e-08	6.2191	Heart_Atrial_Appendage	4.01684e-05	0.00287336	4.10651	Kidney_Cortex	1.28539e-05	0.00134919	4.36258	1.13e-30	1.2995e-27	11.5137	1	1	1	1	4	-0.173498	6.2191	1.01859	-3.99294	0.760273	-4.35478	0.2189	-12.1275	0.86226	5e-10	0.308397	6.52586e-05	0.447092	1.33202e-05	0.82674	7.55e-34	0.934982	7.12598e-08	0.867586	0.00409878	0.913377	0.00115842	0.990649	9.83765e-31
IL1RL1	5e-10	9.75287e-08	6.2191	Heart_Atrial_Appendage	4.01684e-05	0.00287336	4.10651	Liver	2.51981e-05	0.00226345	4.21302	1.13e-30	1.2995e-27	11.5137	1	1	1	1	4	-0.173498	6.2191	1.01859	-3.99294	1.11042	-4.07118	0.2189	-12.1275	0.86226	5e-10	0.308397	6.52586e-05	0.26682	4.67765e-05	0.82674	7.55e-34	0.934982	7.12598e-08	0.867586	0.00409878	0.84506	0.00294685	0.990649	9.83765e-31
IL1RL1	5e-10	9.75287e-08	6.2191	Heart_Atrial_Appendage	4.01684e-05	0.00287336	4.10651	Lung	2.83148e-73	3.9965e-69	-18.1065	1.13e-30	1.2995e-27	11.5137	1	1	1	1	4	-0.173498	6.2191	1.01859	-3.99294	-0.319802	18.9184	0.2189	-12.1275	0.86226	5e-10	0.308397	6.52586e-05	0.749119	8.05304e-80	0.82674	7.55e-34	0.934982	7.12598e-08	0.867586	0.00409878	0.965881	1.41983e-75	0.990649	9.83765e-31
IL1RL1	5e-10	9.75287e-08	6.2191	Heart_Atrial_Appendage	4.01684e-05	0.00287336	4.10651	Minor_Salivary_Gland	2.51981e-05	0.0019436	4.21302	1.13e-30	1.2995e-27	11.5137	1	1	1	1	4	-0.173498	6.2191	1.01859	-3.99294	1.11042	-4.07118	0.2189	-12.1275	0.86226	5e-10	0.308397	6.52586e-05	0.26682	4.67765e-05	0.82674	7.55e-34	0.934982	7.12598e-08	0.867586	0.00409878	0.835425	0.0026906	0.990649	9.83765e-31
IL1RL1	5e-10	9.75287e-08	6.2191	Heart_Atrial_Appendage	4.01684e-05	0.00287336	4.10651	Muscle_Skeletal	2.51981e-05	0.00206331	4.21302	1.13e-30	1.2995e-27	11.5137	1	1	1	1	4	-0.173498	6.2191	1.01859	-3.99294	1.11042	-4.07118	0.2189	-12.1275	0.86226	5e-10	0.308397	6.52586e-05	0.26682	4.67765e-05	0.82674	7.55e-34	0.934982	7.12598e-08	0.867586	0.00409878	0.820401	0.00264136	0.990649	9.83765e-31
IL1RL1	5e-10	9.75287e-08	6.2191	Heart_Atrial_Appendage	4.01684e-05	0.00287336	4.10651	Nerve_Tibial	2.83148e-73	8.27898e-69	18.1065	1.13e-30	1.2995e-27	11.5137	1	1	1	1	4	-0.173498	6.2191	1.01859	-3.99294	0.319799	-18.9184	0.2189	-12.1275	0.86226	5e-10	0.308397	6.52586e-05	0.749121	8.05304e-80	0.82674	7.55e-34	0.934982	7.12598e-08	0.867586	0.00409878	0.964517	2.9251e-75	0.990649	9.83765e-31
IL1RL1	5e-10	9.75287e-08	6.2191	Heart_Atrial_Appendage	4.01684e-05	0.00287336	4.10651	Ovary	2.51981e-05	0.0019618	4.21302	1.13e-30	1.2995e-27	11.5137	1	1	1	1	4	-0.173498	6.2191	1.01859	-3.99294	1.11042	-4.07118	0.2189	-12.1275	0.86226	5e-10	0.308397	6.52586e-05	0.26682	4.67765e-05	0.82674	7.55e-34	0.934982	7.12598e-08	0.867586	0.00409878	0.830287	0.00263673	0.990649	9.83765e-31
IL1RL1	5e-10	9.75287e-08	6.2191	Heart_Atrial_Appendage	4.01684e-05	0.00287336	4.10651	Pancreas	9.39353e-48	4.48494e-44	14.5175	1.13e-30	1.2995e-27	11.5137	1	1	1	1	4	-0.173498	6.2191	1.01859	-3.99294	0.448091	-15.1189	0.2189	-12.1275	0.86226	5e-10	0.308397	6.52586e-05	0.654088	1.21588e-51	0.82674	7.55e-34	0.934982	7.12598e-08	0.867586	0.00409878	0.947404	7.30164e-48	0.990649	9.83765e-31
IL1RL1	5e-10	9.75287e-08	6.2191	Heart_Atrial_Appendage	4.01684e-05	0.00287336	4.10651	Pituitary	2.57828e-05	0.0021875	4.20784	1.13e-30	1.2995e-27	11.5137	1	1	1	1	4	-0.173498	6.2191	1.01859	-3.99294	0.749631	-4.19448	0.2189	-12.1275	0.86226	5e-10	0.308397	6.52586e-05	0.453477	2.73494e-05	0.82674	7.55e-34	0.934982	7.12598e-08	0.867586	0.00409878	0.915445	0.00177427	0.990649	9.83765e-31
IL1RL1	5e-10	9.75287e-08	6.2191	Heart_Atrial_Appendage	4.01684e-05	0.00287336	4.10651	Prostate	3.62483e-05	0.00264022	-4.13018	1.13e-30	1.2995e-27	11.5137	1	1	1	1	4	-0.173498	6.2191	1.01859	-3.99294	-1.11101	3.98908	0.2189	-12.1275	0.86226	5e-10	0.308397	6.52586e-05	0.266563	6.63297e-05	0.82674	7.55e-34	0.934982	7.12598e-08	0.867586	0.00409878	0.840264	0.00357503	0.990649	9.83765e-31
IL1RL1	5e-10	9.75287e-08	6.2191	Heart_Atrial_Appendage	4.01684e-05	0.00287336	4.10651	Skin_Not_Sun_Exposed_Suprapubic	2.81571e-05	0.00241017	4.18788	1.13e-30	1.2995e-27	11.5137	1	1	1	1	4	-0.173498	6.2191	1.01859	-3.99294	0.728125	-4.18339	0.2189	-12.1275	0.86226	5e-10	0.308397	6.52586e-05	0.466537	2.87191e-05	0.82674	7.55e-34	0.934982	7.12598e-08	0.867586	0.00409878	0.91247	0.00181855	0.990649	9.83765e-31
IL1RL1	5e-10	9.75287e-08	6.2191	Heart_Atrial_Appendage	4.01684e-05	0.00287336	4.10651	Skin_Sun_Exposed_Lower_leg	7.62258e-37	1.87287e-33	12.6801	1.13e-30	1.2995e-27	11.5137	1	1	1	1	4	-0.173498	6.2191	1.01859	-3.99294	0.455003	-13.189	0.2189	-12.1275	0.86226	5e-10	0.308397	6.52586e-05	0.649107	1.01533e-39	0.82674	7.55e-34	0.934982	7.12598e-08	0.867586	0.00409878	0.952444	2.01512e-36	0.990649	9.83765e-31
IL1RL1	5e-10	9.75287e-08	6.2191	Heart_Atrial_Appendage	4.01684e-05	0.00287336	4.10651	Small_Intestine_Terminal_Ileum	1.60291e-05	0.00136163	4.31405	1.13e-30	1.2995e-27	11.5137	1	1	1	1	4	-0.173498	6.2191	1.01859	-3.99294	0.744462	-4.30896	0.2189	-12.1275	0.86226	5e-10	0.308397	6.52586e-05	0.456597	1.64023e-05	0.82674	7.55e-34	0.934982	7.12598e-08	0.867586	0.00409878	0.916769	0.00112019	0.990649	9.83765e-31
IL1RL1	5e-10	9.75287e-08	6.2191	Heart_Atrial_Appendage	4.01684e-05	0.00287336	4.10651	Spleen	2.51981e-05	0.00193036	4.21302	1.13e-30	1.2995e-27	11.5137	1	1	1	1	4	-0.173498	6.2191	1.01859	-3.99294	1.11042	-4.07118	0.2189	-12.1275	0.86226	5e-10	0.308397	6.52586e-05	0.26682	4.67765e-05	0.82674	7.55e-34	0.934982	7.12598e-08	0.867586	0.00409878	0.841132	0.00256516	0.990649	9.83765e-31
IL1RL1	5e-10	9.75287e-08	6.2191	Heart_Atrial_Appendage	4.01684e-05	0.00287336	4.10651	Stomach	1.72902e-05	0.00156411	4.29729	1.13e-30	1.2995e-27	11.5137	1	1	1	1	4	-0.173498	6.2191	1.01859	-3.99294	0.758087	-4.28632	0.2189	-12.1275	0.86226	5e-10	0.308397	6.52586e-05	0.448399	1.81657e-05	0.82674	7.55e-34	0.934982	7.12598e-08	0.867586	0.00409878	0.913077	0.0013102	0.990649	9.83765e-31
IL1RL1	5e-10	9.75287e-08	6.2191	Heart_Atrial_Appendage	4.01684e-05	0.00287336	4.10651	Thyroid	4.79954e-39	1.73461e-35	13.0714	1.13e-30	1.2995e-27	11.5137	1	1	1	1	4	-0.173498	6.2191	1.01859	-3.99294	0.455479	-13.5995	0.2189	-12.1275	0.86226	5e-10	0.308397	6.52586e-05	0.648764	4.03429e-42	0.82674	7.55e-34	0.934982	7.12598e-08	0.867586	0.00409878	0.949887	1.21442e-38	0.990649	9.83765e-31
IL1RL1	5e-10	9.75287e-08	6.2191	Heart_Atrial_Appendage	4.01684e-05	0.00287336	4.10651	Uterus	1.75013e-05	0.00148859	4.29459	1.13e-30	1.2995e-27	11.5137	1	1	1	1	4	-0.173498	6.2191	1.01859	-3.99294	0.770837	-4.27891	0.2189	-12.1275	0.86226	5e-10	0.308397	6.52586e-05	0.440803	1.87807e-05	0.82674	7.55e-34	0.934982	7.12598e-08	0.867586	0.00409878	0.906165	0.0012368	0.990649	9.83765e-31
IL1RL1	5e-10	9.75287e-08	6.2191	Heart_Atrial_Appendage	4.01684e-05	0.00287336	4.10651	Vagina	7.21658e-41	3.24934e-37	13.3869	1.13e-30	1.2995e-27	11.5137	1	1	1	1	4	-0.173498	6.2191	1.01859	-3.99294	0.456409	-13.9303	0.2189	-12.1275	0.86226	5e-10	0.308397	6.52586e-05	0.648096	4.1464e-44	0.82674	7.55e-34	0.934982	7.12598e-08	0.867586	0.00409878	0.955351	1.31358e-40	0.990649	9.83765e-31
IL1RL1	5e-10	9.75287e-08	6.2191	Heart_Atrial_Appendage	4.01684e-05	0.00287336	4.10651	Whole_Blood	1.90679e-43	4.17179e-40	13.8209	1.13e-30	1.2995e-27	11.5137	1	1	1	1	4	-0.173498	6.2191	1.01859	-3.99294	0.456228	-14.3858	0.2189	-12.1275	0.86226	5e-10	0.308397	6.52586e-05	0.648226	6.35236e-47	0.82674	7.55e-34	0.934982	7.12598e-08	0.867586	0.00409878	0.95654	1.35919e-43	0.990649	9.83765e-31
IL1RL1	5e-10	9.75287e-08	6.2191	Heart_Atrial_Appendage	4.01684e-05	0.00287336	4.10651	smultixcan	2.51934e-74	2.51443e-69	6.47739	1.13e-30	1.2995e-27	11.5137	1	1	1	1	4	-0.173498	6.2191	1.01859	-3.99294	0.412638	-6.68987	0.2189	-12.1275	0.86226	5e-10	0.308397	6.52586e-05	0.896783	4.20134e-81	0.82674	7.55e-34	0.934982	7.12598e-08	0.867586	0.00409878	0.984325	4.97153e-76	0.990649	9.83765e-31
IL1RL1	5e-10	9.75287e-08	6.2191	Heart_Left_Ventricle	7.56289e-05	0.00462738	3.95785	Adipose_Subcutaneous	3.62483e-05	0.00267867	-4.13018	1.13e-30	1.2995e-27	11.5137	1	1	1	1	4	-0.173498	6.2191	0.62149	-3.98665	-1.11101	3.98908	0.2189	-12.1275	0.86226	5e-10	0.534277	6.70121e-05	0.266563	6.63297e-05	0.82674	7.55e-34	0.934982	7.12598e-08	0.934834	0.00411533	0.8276	0.0035711	0.990649	9.83765e-31
IL1RL1	5e-10	9.75287e-08	6.2191	Heart_Left_Ventricle	7.56289e-05	0.00462738	3.95785	Adipose_Visceral_Omentum	2.83148e-73	7.48984e-69	-18.1065	1.13e-30	1.2995e-27	11.5137	1	1	1	1	4	-0.173498	6.2191	0.62149	-3.98665	-0.319799	18.9184	0.2189	-12.1275	0.86226	5e-10	0.534277	6.70121e-05	0.749121	8.05304e-80	0.82674	7.55e-34	0.934982	7.12598e-08	0.934834	0.00411533	0.967956	2.66314e-75	0.990649	9.83765e-31
IL1RL1	5e-10	9.75287e-08	6.2191	Heart_Left_Ventricle	7.56289e-05	0.00462738	3.95785	Adrenal_Gland	1.55407e-05	0.0013716	4.32088	1.13e-30	1.2995e-27	11.5137	1	1	1	1	4	-0.173498	6.2191	0.62149	-3.98665	0.762598	-4.30973	0.2189	-12.1275	0.86226	5e-10	0.534277	6.70121e-05	0.445703	1.63453e-05	0.82674	7.55e-34	0.934982	7.12598e-08	0.934834	0.00411533	0.905515	0.00111153	0.990649	9.83765e-31
IL1RL1	5e-10	9.75287e-08	6.2191	Heart_Left_Ventricle	7.56289e-05	0.00462738	3.95785	Artery_Aorta	1.49757e-05	0.00120301	4.32905	1.13e-30	1.2995e-27	11.5137	1	1	1	1	4	-0.173498	6.2191	0.62149	-3.98665	0.775063	-4.31394	0.2189	-12.1275	0.86226	5e-10	0.534277	6.70121e-05	0.438303	1.60371e-05	0.82674	7.55e-34	0.934982	7.12598e-08	0.934834	0.00411533	0.906944	0.00106401	0.990649	9.83765e-31
IL1RL1	5e-10	9.75287e-08	6.2191	Heart_Left_Ventricle	7.56289e-05	0.00462738	3.95785	Artery_Coronary	2.51981e-05	0.00205194	4.21302	1.13e-30	1.2995e-27	11.5137	1	1	1	1	4	-0.173498	6.2191	0.62149	-3.98665	1.11042	-4.07118	0.2189	-12.1275	0.86226	5e-10	0.534277	6.70121e-05	0.26682	4.67765e-05	0.82674	7.55e-34	0.934982	7.12598e-08	0.934834	0.00411533	0.823641	0.00272497	0.990649	9.83765e-31
IL1RL1	5e-10	9.75287e-08	6.2191	Heart_Left_Ventricle	7.56289e-05	0.00462738	3.95785	Artery_Tibial	1.25693e-05	0.00104821	4.36747	1.13e-30	1.2995e-27	11.5137	1	1	1	1	4	-0.173498	6.2191	0.62149	-3.98665	0.791456	-4.34883	0.2189	-12.1275	0.86226	5e-10	0.534277	6.70121e-05	0.428678	1.36863e-05	0.82674	7.55e-34	0.934982	7.12598e-08	0.934834	0.00411533	0.90506	0.000924484	0.990649	9.83765e-31
IL1RL1	5e-10	9.75287e-08	6.2191	Heart_Left_Ventricle	7.56289e-05	0.00462738	3.95785	Brain_Anterior_cingulate_cortex_BA24	2.51981e-05	0.00217081	4.21302	1.13e-30	1.2995e-27	11.5137	1	1	1	1	4	-0.173498	6.2191	0.62149	-3.98665	1.11042	-4.07118	0.2189	-12.1275	0.86226	5e-10	0.534277	6.70121e-05	0.26682	4.67765e-05	0.82674	7.55e-34	0.934982	7.12598e-08	0.934834	0.00411533	0.849705	0.0031307	0.990649	9.83765e-31
IL1RL1	5e-10	9.75287e-08	6.2191	Heart_Left_Ventricle	7.56289e-05	0.00462738	3.95785	Brain_Caudate_basal_ganglia	7.65513e-06	0.000818456	4.47461	1.13e-30	1.2995e-27	11.5137	1	1	1	1	4	-0.173498	6.2191	0.62149	-3.98665	0.954036	-4.4044	0.2189	-12.1275	0.86226	5e-10	0.534277	6.70121e-05	0.340065	1.06076e-05	0.82674	7.55e-34	0.934982	7.12598e-08	0.934834	0.00411533	0.864408	0.000832893	0.990649	9.83765e-31
IL1RL1	5e-10	9.75287e-08	6.2191	Heart_Left_Ventricle	7.56289e-05	0.00462738	3.95785	Brain_Cerebellar_Hemisphere	3.62483e-05	0.00250174	-4.13018	1.13e-30	1.2995e-27	11.5137	1	1	1	1	4	-0.173498	6.2191	0.62149	-3.98665	-1.11101	3.98908	0.2189	-12.1275	0.86226	5e-10	0.534277	6.70121e-05	0.266563	6.63297e-05	0.82674	7.55e-34	0.934982	7.12598e-08	0.934834	0.00411533	0.826711	0.00344462	0.990649	9.83765e-31
IL1RL1	5e-10	9.75287e-08	6.2191	Heart_Left_Ventricle	7.56289e-05	0.00462738	3.95785	Brain_Cortex	6.9257e-08	1.66879e-05	5.39309	1.13e-30	1.2995e-27	11.5137	1	1	1	1	4	-0.173498	6.2191	0.62149	-3.98665	0.406253	-5.5546	0.2189	-12.1275	0.86226	5e-10	0.534277	6.70121e-05	0.684557	2.78252e-08	0.82674	7.55e-34	0.934982	7.12598e-08	0.934834	0.00411533	0.957099	4.62586e-06	0.990649	9.83765e-31
IL1RL1	5e-10	9.75287e-08	6.2191	Heart_Left_Ventricle	7.56289e-05	0.00462738	3.95785	Brain_Frontal_Cortex_BA9	2.51981e-05	0.00222463	4.21302	1.13e-30	1.2995e-27	11.5137	1	1	1	1	4	-0.173498	6.2191	0.62149	-3.98665	1.11042	-4.07118	0.2189	-12.1275	0.86226	5e-10	0.534277	6.70121e-05	0.26682	4.67765e-05	0.82674	7.55e-34	0.934982	7.12598e-08	0.934834	0.00411533	0.833326	0.00287572	0.990649	9.83765e-31
IL1RL1	5e-10	9.75287e-08	6.2191	Heart_Left_Ventricle	7.56289e-05	0.00462738	3.95785	Brain_Hippocampus	3.62483e-05	0.00328233	-4.13018	1.13e-30	1.2995e-27	11.5137	1	1	1	1	4	-0.173498	6.2191	0.62149	-3.98665	-1.11101	3.98908	0.2189	-12.1275	0.86226	5e-10	0.534277	6.70121e-05	0.266563	6.63297e-05	0.82674	7.55e-34	0.934982	7.12598e-08	0.934834	0.00411533	0.844549	0.00439243	0.990649	9.83765e-31
IL1RL1	5e-10	9.75287e-08	6.2191	Heart_Left_Ventricle	7.56289e-05	0.00462738	3.95785	Brain_Hypothalamus	1.88879e-16	1.6785e-13	8.22894	1.13e-30	1.2995e-27	11.5137	1	1	1	1	4	-0.173498	6.2191	0.62149	-3.98665	0.438235	-8.52228	0.2189	-12.1275	0.86226	5e-10	0.534277	6.70121e-05	0.661216	1.56449e-17	0.82674	7.55e-34	0.934982	7.12598e-08	0.934834	0.00411533	0.95946	1.54311e-14	0.990649	9.83765e-31
IL1RL1	5e-10	9.75287e-08	6.2191	Heart_Left_Ventricle	7.56289e-05	0.00462738	3.95785	Brain_Nucleus_accumbens_basal_ganglia	1.21547e-05	0.00121806	4.37479	1.13e-30	1.2995e-27	11.5137	1	1	1	1	4	-0.173498	6.2191	0.62149	-3.98665	0.910577	-4.31407	0.2189	-12.1275	0.86226	5e-10	0.534277	6.70121e-05	0.362518	1.60275e-05	0.82674	7.55e-34	0.934982	7.12598e-08	0.934834	0.00411533	0.885698	0.001241	0.990649	9.83765e-31
IL1RL1	5e-10	9.75287e-08	6.2191	Heart_Left_Ventricle	7.56289e-05	0.00462738	3.95785	Brain_Putamen_basal_ganglia	2.51981e-05	0.00223716	4.21302	1.13e-30	1.2995e-27	11.5137	1	1	1	1	4	-0.173498	6.2191	0.62149	-3.98665	1.11042	-4.07118	0.2189	-12.1275	0.86226	5e-10	0.534277	6.70121e-05	0.26682	4.67765e-05	0.82674	7.55e-34	0.934982	7.12598e-08	0.934834	0.00411533	0.848967	0.00307784	0.990649	9.83765e-31
IL1RL1	5e-10	9.75287e-08	6.2191	Heart_Left_Ventricle	7.56289e-05	0.00462738	3.95785	Brain_Spinal_cord_cervical_c-1	3.62483e-05	0.00304779	-4.13018	1.13e-30	1.2995e-27	11.5137	1	1	1	1	4	-0.173498	6.2191	0.62149	-3.98665	-1.11101	3.98908	0.2189	-12.1275	0.86226	5e-10	0.534277	6.70121e-05	0.266563	6.63297e-05	0.82674	7.55e-34	0.934982	7.12598e-08	0.934834	0.00411533	0.833945	0.00421872	0.990649	9.83765e-31
IL1RL1	5e-10	9.75287e-08	6.2191	Heart_Left_Ventricle	7.56289e-05	0.00462738	3.95785	Brain_Substantia_nigra	2.51981e-05	0.00256517	4.21302	1.13e-30	1.2995e-27	11.5137	1	1	1	1	4	-0.173498	6.2191	0.62149	-3.98665	1.11042	-4.07118	0.2189	-12.1275	0.86226	5e-10	0.534277	6.70121e-05	0.26682	4.67765e-05	0.82674	7.55e-34	0.934982	7.12598e-08	0.934834	0.00411533	0.832082	0.00367914	0.990649	9.83765e-31
IL1RL1	5e-10	9.75287e-08	6.2191	Heart_Left_Ventricle	7.56289e-05	0.00462738	3.95785	Breast_Mammary_Tissue	1.89215e-05	0.00157885	-4.27725	1.13e-30	1.2995e-27	11.5137	1	1	1	1	4	-0.173498	6.2191	0.62149	-3.98665	-0.161013	4.43418	0.2189	-12.1275	0.86226	5e-10	0.534277	6.70121e-05	0.872084	9.24251e-06	0.82674	7.55e-34	0.934982	7.12598e-08	0.934834	0.00411533	0.987242	0.000682977	0.990649	9.83765e-31
IL1RL1	5e-10	9.75287e-08	6.2191	Heart_Left_Ventricle	7.56289e-05	0.00462738	3.95785	Cells_Cultured_fibroblasts	2.38361e-05	0.00182328	4.22555	1.13e-30	1.2995e-27	11.5137	1	1	1	1	4	-0.173498	6.2191	0.62149	-3.98665	0.730383	-4.22014	0.2189	-12.1275	0.86226	5e-10	0.534277	6.70121e-05	0.465156	2.44154e-05	0.82674	7.55e-34	0.934982	7.12598e-08	0.934834	0.00411533	0.915102	0.00151877	0.990649	9.83765e-31
IL1RL1	5e-10	9.75287e-08	6.2191	Heart_Left_Ventricle	7.56289e-05	0.00462738	3.95785	Colon_Sigmoid	2.51981e-05	0.00193921	4.21302	1.13e-30	1.2995e-27	11.5137	1	1	1	1	4	-0.173498	6.2191	0.62149	-3.98665	1.11042	-4.07118	0.2189	-12.1275	0.86226	5e-10	0.534277	6.70121e-05	0.26682	4.67765e-05	0.82674	7.55e-34	0.934982	7.12598e-08	0.934834	0.00411533	0.831579	0.00255839	0.990649	9.83765e-31
IL1RL1	5e-10	9.75287e-08	6.2191	Heart_Left_Ventricle	7.56289e-05	0.00462738	3.95785	Colon_Transverse	1.71665e-39	4.93804e-36	13.1493	1.13e-30	1.2995e-27	11.5137	1	1	1	1	4	-0.173498	6.2191	0.62149	-3.98665	0.458316	-13.6805	0.2189	-12.1275	0.86226	5e-10	0.534277	6.70121e-05	0.646725	1.32689e-42	0.82674	7.55e-34	0.934982	7.12598e-08	0.934834	0.00411533	0.953397	3.91698e-39	0.990649	9.83765e-31
IL1RL1	5e-10	9.75287e-08	6.2191	Heart_Left_Ventricle	7.56289e-05	0.00462738	3.95785	Esophagus_Gastroesophageal_Junction	1.11334e-05	0.00103585	4.3939	1.13e-30	1.2995e-27	11.5137	1	1	1	1	4	-0.173498	6.2191	0.62149	-3.98665	0.812844	-4.36923	0.2189	-12.1275	0.86226	5e-10	0.534277	6.70121e-05	0.416307	1.24688e-05	0.82674	7.55e-34	0.934982	7.12598e-08	0.934834	0.00411533	0.898709	0.000864813	0.990649	9.83765e-31
IL1RL1	5e-10	9.75287e-08	6.2191	Heart_Left_Ventricle	7.56289e-05	0.00462738	3.95785	Esophagus_Mucosa	2.51981e-05	0.00210658	4.21302	1.13e-30	1.2995e-27	11.5137	1	1	1	1	4	-0.173498	6.2191	0.62149	-3.98665	1.11042	-4.07118	0.2189	-12.1275	0.86226	5e-10	0.534277	6.70121e-05	0.26682	4.67765e-05	0.82674	7.55e-34	0.934982	7.12598e-08	0.934834	0.00411533	0.834352	0.00261814	0.990649	9.83765e-31
IL1RL1	5e-10	9.75287e-08	6.2191	Heart_Left_Ventricle	7.56289e-05	0.00462738	3.95785	Esophagus_Muscularis	1.5031e-05	0.00133186	4.32823	1.13e-30	1.2995e-27	11.5137	1	1	1	1	4	-0.173498	6.2191	0.62149	-3.98665	0.797759	-4.30498	0.2189	-12.1275	0.86226	5e-10	0.534277	6.70121e-05	0.42501	1.67004e-05	0.82674	7.55e-34	0.934982	7.12598e-08	0.934834	0.00411533	0.900013	0.00108153	0.990649	9.83765e-31
IL1RL1	5e-10	9.75287e-08	6.2191	Heart_Left_Ventricle	7.56289e-05	0.00462738	3.95785	Heart_Atrial_Appendage	7.87997e-59	4.48173e-55	16.1725	1.13e-30	1.2995e-27	11.5137	1	1	1	1	4	-0.173498	6.2191	0.62149	-3.98665	0.442672	-16.8571	0.2189	-12.1275	0.86226	5e-10	0.534277	6.70121e-05	0.658003	9.30258e-64	0.82674	7.55e-34	0.934982	7.12598e-08	0.934834	0.00411533	0.952991	6.6639e-60	0.990649	9.83765e-31
IL1RL1	5e-10	9.75287e-08	6.2191	Heart_Left_Ventricle	7.56289e-05	0.00462738	3.95785	Heart_Left_Ventricle	1.88102e-52	8.59299e-49	15.2413	1.13e-30	1.2995e-27	11.5137	1	1	1	1	4	-0.173498	6.2191	0.62149	-3.98665	0.441475	-15.8802	0.2189	-12.1275	0.86226	5e-10	0.534277	6.70121e-05	0.658869	8.69155e-57	0.82674	7.55e-34	0.934982	7.12598e-08	0.934834	0.00411533	0.959398	1.00014e-52	0.990649	9.83765e-31
IL1RL1	5e-10	9.75287e-08	6.2191	Heart_Left_Ventricle	7.56289e-05	0.00462738	3.95785	Kidney_Cortex	1.28539e-05	0.00134919	4.36258	1.13e-30	1.2995e-27	11.5137	1	1	1	1	4	-0.173498	6.2191	0.62149	-3.98665	0.760273	-4.35478	0.2189	-12.1275	0.86226	5e-10	0.534277	6.70121e-05	0.447092	1.33202e-05	0.82674	7.55e-34	0.934982	7.12598e-08	0.934834	0.00411533	0.913377	0.00115842	0.990649	9.83765e-31
IL1RL1	5e-10	9.75287e-08	6.2191	Heart_Left_Ventricle	7.56289e-05	0.00462738	3.95785	Liver	2.51981e-05	0.00226345	4.21302	1.13e-30	1.2995e-27	11.5137	1	1	1	1	4	-0.173498	6.2191	0.62149	-3.98665	1.11042	-4.07118	0.2189	-12.1275	0.86226	5e-10	0.534277	6.70121e-05	0.26682	4.67765e-05	0.82674	7.55e-34	0.934982	7.12598e-08	0.934834	0.00411533	0.84506	0.00294685	0.990649	9.83765e-31
IL1RL1	5e-10	9.75287e-08	6.2191	Heart_Left_Ventricle	7.56289e-05	0.00462738	3.95785	Lung	2.83148e-73	3.9965e-69	-18.1065	1.13e-30	1.2995e-27	11.5137	1	1	1	1	4	-0.173498	6.2191	0.62149	-3.98665	-0.319802	18.9184	0.2189	-12.1275	0.86226	5e-10	0.534277	6.70121e-05	0.749119	8.05304e-80	0.82674	7.55e-34	0.934982	7.12598e-08	0.934834	0.00411533	0.965881	1.41983e-75	0.990649	9.83765e-31
IL1RL1	5e-10	9.75287e-08	6.2191	Heart_Left_Ventricle	7.56289e-05	0.00462738	3.95785	Minor_Salivary_Gland	2.51981e-05	0.0019436	4.21302	1.13e-30	1.2995e-27	11.5137	1	1	1	1	4	-0.173498	6.2191	0.62149	-3.98665	1.11042	-4.07118	0.2189	-12.1275	0.86226	5e-10	0.534277	6.70121e-05	0.26682	4.67765e-05	0.82674	7.55e-34	0.934982	7.12598e-08	0.934834	0.00411533	0.835425	0.0026906	0.990649	9.83765e-31
IL1RL1	5e-10	9.75287e-08	6.2191	Heart_Left_Ventricle	7.56289e-05	0.00462738	3.95785	Muscle_Skeletal	2.51981e-05	0.00206331	4.21302	1.13e-30	1.2995e-27	11.5137	1	1	1	1	4	-0.173498	6.2191	0.62149	-3.98665	1.11042	-4.07118	0.2189	-12.1275	0.86226	5e-10	0.534277	6.70121e-05	0.26682	4.67765e-05	0.82674	7.55e-34	0.934982	7.12598e-08	0.934834	0.00411533	0.820401	0.00264136	0.990649	9.83765e-31
IL1RL1	5e-10	9.75287e-08	6.2191	Heart_Left_Ventricle	7.56289e-05	0.00462738	3.95785	Nerve_Tibial	2.83148e-73	8.27898e-69	18.1065	1.13e-30	1.2995e-27	11.5137	1	1	1	1	4	-0.173498	6.2191	0.62149	-3.98665	0.319799	-18.9184	0.2189	-12.1275	0.86226	5e-10	0.534277	6.70121e-05	0.749121	8.05304e-80	0.82674	7.55e-34	0.934982	7.12598e-08	0.934834	0.00411533	0.964517	2.9251e-75	0.990649	9.83765e-31
IL1RL1	5e-10	9.75287e-08	6.2191	Heart_Left_Ventricle	7.56289e-05	0.00462738	3.95785	Ovary	2.51981e-05	0.0019618	4.21302	1.13e-30	1.2995e-27	11.5137	1	1	1	1	4	-0.173498	6.2191	0.62149	-3.98665	1.11042	-4.07118	0.2189	-12.1275	0.86226	5e-10	0.534277	6.70121e-05	0.26682	4.67765e-05	0.82674	7.55e-34	0.934982	7.12598e-08	0.934834	0.00411533	0.830287	0.00263673	0.990649	9.83765e-31
IL1RL1	5e-10	9.75287e-08	6.2191	Heart_Left_Ventricle	7.56289e-05	0.00462738	3.95785	Pancreas	9.39353e-48	4.48494e-44	14.5175	1.13e-30	1.2995e-27	11.5137	1	1	1	1	4	-0.173498	6.2191	0.62149	-3.98665	0.448091	-15.1189	0.2189	-12.1275	0.86226	5e-10	0.534277	6.70121e-05	0.654088	1.21588e-51	0.82674	7.55e-34	0.934982	7.12598e-08	0.934834	0.00411533	0.947404	7.30164e-48	0.990649	9.83765e-31
IL1RL1	5e-10	9.75287e-08	6.2191	Heart_Left_Ventricle	7.56289e-05	0.00462738	3.95785	Pituitary	2.57828e-05	0.0021875	4.20784	1.13e-30	1.2995e-27	11.5137	1	1	1	1	4	-0.173498	6.2191	0.62149	-3.98665	0.749631	-4.19448	0.2189	-12.1275	0.86226	5e-10	0.534277	6.70121e-05	0.453477	2.73494e-05	0.82674	7.55e-34	0.934982	7.12598e-08	0.934834	0.00411533	0.915445	0.00177427	0.990649	9.83765e-31
IL1RL1	5e-10	9.75287e-08	6.2191	Heart_Left_Ventricle	7.56289e-05	0.00462738	3.95785	Prostate	3.62483e-05	0.00264022	-4.13018	1.13e-30	1.2995e-27	11.5137	1	1	1	1	4	-0.173498	6.2191	0.62149	-3.98665	-1.11101	3.98908	0.2189	-12.1275	0.86226	5e-10	0.534277	6.70121e-05	0.266563	6.63297e-05	0.82674	7.55e-34	0.934982	7.12598e-08	0.934834	0.00411533	0.840264	0.00357503	0.990649	9.83765e-31
IL1RL1	5e-10	9.75287e-08	6.2191	Heart_Left_Ventricle	7.56289e-05	0.00462738	3.95785	Skin_Not_Sun_Exposed_Suprapubic	2.81571e-05	0.00241017	4.18788	1.13e-30	1.2995e-27	11.5137	1	1	1	1	4	-0.173498	6.2191	0.62149	-3.98665	0.728125	-4.18339	0.2189	-12.1275	0.86226	5e-10	0.534277	6.70121e-05	0.466537	2.87191e-05	0.82674	7.55e-34	0.934982	7.12598e-08	0.934834	0.00411533	0.91247	0.00181855	0.990649	9.83765e-31
IL1RL1	5e-10	9.75287e-08	6.2191	Heart_Left_Ventricle	7.56289e-05	0.00462738	3.95785	Skin_Sun_Exposed_Lower_leg	7.62258e-37	1.87287e-33	12.6801	1.13e-30	1.2995e-27	11.5137	1	1	1	1	4	-0.173498	6.2191	0.62149	-3.98665	0.455003	-13.189	0.2189	-12.1275	0.86226	5e-10	0.534277	6.70121e-05	0.649107	1.01533e-39	0.82674	7.55e-34	0.934982	7.12598e-08	0.934834	0.00411533	0.952444	2.01512e-36	0.990649	9.83765e-31
IL1RL1	5e-10	9.75287e-08	6.2191	Heart_Left_Ventricle	7.56289e-05	0.00462738	3.95785	Small_Intestine_Terminal_Ileum	1.60291e-05	0.00136163	4.31405	1.13e-30	1.2995e-27	11.5137	1	1	1	1	4	-0.173498	6.2191	0.62149	-3.98665	0.744462	-4.30896	0.2189	-12.1275	0.86226	5e-10	0.534277	6.70121e-05	0.456597	1.64023e-05	0.82674	7.55e-34	0.934982	7.12598e-08	0.934834	0.00411533	0.916769	0.00112019	0.990649	9.83765e-31
IL1RL1	5e-10	9.75287e-08	6.2191	Heart_Left_Ventricle	7.56289e-05	0.00462738	3.95785	Spleen	2.51981e-05	0.00193036	4.21302	1.13e-30	1.2995e-27	11.5137	1	1	1	1	4	-0.173498	6.2191	0.62149	-3.98665	1.11042	-4.07118	0.2189	-12.1275	0.86226	5e-10	0.534277	6.70121e-05	0.26682	4.67765e-05	0.82674	7.55e-34	0.934982	7.12598e-08	0.934834	0.00411533	0.841132	0.00256516	0.990649	9.83765e-31
IL1RL1	5e-10	9.75287e-08	6.2191	Heart_Left_Ventricle	7.56289e-05	0.00462738	3.95785	Stomach	1.72902e-05	0.00156411	4.29729	1.13e-30	1.2995e-27	11.5137	1	1	1	1	4	-0.173498	6.2191	0.62149	-3.98665	0.758087	-4.28632	0.2189	-12.1275	0.86226	5e-10	0.534277	6.70121e-05	0.448399	1.81657e-05	0.82674	7.55e-34	0.934982	7.12598e-08	0.934834	0.00411533	0.913077	0.0013102	0.990649	9.83765e-31
IL1RL1	5e-10	9.75287e-08	6.2191	Heart_Left_Ventricle	7.56289e-05	0.00462738	3.95785	Thyroid	4.79954e-39	1.73461e-35	13.0714	1.13e-30	1.2995e-27	11.5137	1	1	1	1	4	-0.173498	6.2191	0.62149	-3.98665	0.455479	-13.5995	0.2189	-12.1275	0.86226	5e-10	0.534277	6.70121e-05	0.648764	4.03429e-42	0.82674	7.55e-34	0.934982	7.12598e-08	0.934834	0.00411533	0.949887	1.21442e-38	0.990649	9.83765e-31
IL1RL1	5e-10	9.75287e-08	6.2191	Heart_Left_Ventricle	7.56289e-05	0.00462738	3.95785	Uterus	1.75013e-05	0.00148859	4.29459	1.13e-30	1.2995e-27	11.5137	1	1	1	1	4	-0.173498	6.2191	0.62149	-3.98665	0.770837	-4.27891	0.2189	-12.1275	0.86226	5e-10	0.534277	6.70121e-05	0.440803	1.87807e-05	0.82674	7.55e-34	0.934982	7.12598e-08	0.934834	0.00411533	0.906165	0.0012368	0.990649	9.83765e-31
IL1RL1	5e-10	9.75287e-08	6.2191	Heart_Left_Ventricle	7.56289e-05	0.00462738	3.95785	Vagina	7.21658e-41	3.24934e-37	13.3869	1.13e-30	1.2995e-27	11.5137	1	1	1	1	4	-0.173498	6.2191	0.62149	-3.98665	0.456409	-13.9303	0.2189	-12.1275	0.86226	5e-10	0.534277	6.70121e-05	0.648096	4.1464e-44	0.82674	7.55e-34	0.934982	7.12598e-08	0.934834	0.00411533	0.955351	1.31358e-40	0.990649	9.83765e-31
IL1RL1	5e-10	9.75287e-08	6.2191	Heart_Left_Ventricle	7.56289e-05	0.00462738	3.95785	Whole_Blood	1.90679e-43	4.17179e-40	13.8209	1.13e-30	1.2995e-27	11.5137	1	1	1	1	4	-0.173498	6.2191	0.62149	-3.98665	0.456228	-14.3858	0.2189	-12.1275	0.86226	5e-10	0.534277	6.70121e-05	0.648226	6.35236e-47	0.82674	7.55e-34	0.934982	7.12598e-08	0.934834	0.00411533	0.95654	1.35919e-43	0.990649	9.83765e-31
IL1RL1	5e-10	9.75287e-08	6.2191	Heart_Left_Ventricle	7.56289e-05	0.00462738	3.95785	smultixcan	2.51934e-74	2.51443e-69	6.47739	1.13e-30	1.2995e-27	11.5137	1	1	1	1	4	-0.173498	6.2191	0.62149	-3.98665	0.412638	-6.68987	0.2189	-12.1275	0.86226	5e-10	0.534277	6.70121e-05	0.896783	4.20134e-81	0.82674	7.55e-34	0.934982	7.12598e-08	0.934834	0.00411533	0.984325	4.97153e-76	0.990649	9.83765e-31
IL1RL1	5e-10	9.75287e-08	6.2191	Muscle_Skeletal	6.5172e-06	0.000607353	4.50888	Adipose_Subcutaneous	3.62483e-05	0.00267867	-4.13018	1.13e-30	1.2995e-27	11.5137	1	1	1	1	4	-0.173498	6.2191	-0.00866214	-4.7433	-1.11101	3.98908	0.2189	-12.1275	0.86226	5e-10	0.993089	2.10263e-06	0.266563	6.63297e-05	0.82674	7.55e-34	0.934982	7.12598e-08	0.99841	0.000224293	0.8276	0.0035711	0.990649	9.83765e-31
IL1RL1	5e-10	9.75287e-08	6.2191	Muscle_Skeletal	6.5172e-06	0.000607353	4.50888	Adipose_Visceral_Omentum	2.83148e-73	7.48984e-69	-18.1065	1.13e-30	1.2995e-27	11.5137	1	1	1	1	4	-0.173498	6.2191	-0.00866214	-4.7433	-0.319799	18.9184	0.2189	-12.1275	0.86226	5e-10	0.993089	2.10263e-06	0.749121	8.05304e-80	0.82674	7.55e-34	0.934982	7.12598e-08	0.99841	0.000224293	0.967956	2.66314e-75	0.990649	9.83765e-31
IL1RL1	5e-10	9.75287e-08	6.2191	Muscle_Skeletal	6.5172e-06	0.000607353	4.50888	Adrenal_Gland	1.55407e-05	0.0013716	4.32088	1.13e-30	1.2995e-27	11.5137	1	1	1	1	4	-0.173498	6.2191	-0.00866214	-4.7433	0.762598	-4.30973	0.2189	-12.1275	0.86226	5e-10	0.993089	2.10263e-06	0.445703	1.63453e-05	0.82674	7.55e-34	0.934982	7.12598e-08	0.99841	0.000224293	0.905515	0.00111153	0.990649	9.83765e-31
IL1RL1	5e-10	9.75287e-08	6.2191	Muscle_Skeletal	6.5172e-06	0.000607353	4.50888	Artery_Aorta	1.49757e-05	0.00120301	4.32905	1.13e-30	1.2995e-27	11.5137	1	1	1	1	4	-0.173498	6.2191	-0.00866214	-4.7433	0.775063	-4.31394	0.2189	-12.1275	0.86226	5e-10	0.993089	2.10263e-06	0.438303	1.60371e-05	0.82674	7.55e-34	0.934982	7.12598e-08	0.99841	0.000224293	0.906944	0.00106401	0.990649	9.83765e-31
IL1RL1	5e-10	9.75287e-08	6.2191	Muscle_Skeletal	6.5172e-06	0.000607353	4.50888	Artery_Coronary	2.51981e-05	0.00205194	4.21302	1.13e-30	1.2995e-27	11.5137	1	1	1	1	4	-0.173498	6.2191	-0.00866214	-4.7433	1.11042	-4.07118	0.2189	-12.1275	0.86226	5e-10	0.993089	2.10263e-06	0.26682	4.67765e-05	0.82674	7.55e-34	0.934982	7.12598e-08	0.99841	0.000224293	0.823641	0.00272497	0.990649	9.83765e-31
IL1RL1	5e-10	9.75287e-08	6.2191	Muscle_Skeletal	6.5172e-06	0.000607353	4.50888	Artery_Tibial	1.25693e-05	0.00104821	4.36747	1.13e-30	1.2995e-27	11.5137	1	1	1	1	4	-0.173498	6.2191	-0.00866214	-4.7433	0.791456	-4.34883	0.2189	-12.1275	0.86226	5e-10	0.993089	2.10263e-06	0.428678	1.36863e-05	0.82674	7.55e-34	0.934982	7.12598e-08	0.99841	0.000224293	0.90506	0.000924484	0.990649	9.83765e-31
IL1RL1	5e-10	9.75287e-08	6.2191	Muscle_Skeletal	6.5172e-06	0.000607353	4.50888	Brain_Anterior_cingulate_cortex_BA24	2.51981e-05	0.00217081	4.21302	1.13e-30	1.2995e-27	11.5137	1	1	1	1	4	-0.173498	6.2191	-0.00866214	-4.7433	1.11042	-4.07118	0.2189	-12.1275	0.86226	5e-10	0.993089	2.10263e-06	0.26682	4.67765e-05	0.82674	7.55e-34	0.934982	7.12598e-08	0.99841	0.000224293	0.849705	0.0031307	0.990649	9.83765e-31
IL1RL1	5e-10	9.75287e-08	6.2191	Muscle_Skeletal	6.5172e-06	0.000607353	4.50888	Brain_Caudate_basal_ganglia	7.65513e-06	0.000818456	4.47461	1.13e-30	1.2995e-27	11.5137	1	1	1	1	4	-0.173498	6.2191	-0.00866214	-4.7433	0.954036	-4.4044	0.2189	-12.1275	0.86226	5e-10	0.993089	2.10263e-06	0.340065	1.06076e-05	0.82674	7.55e-34	0.934982	7.12598e-08	0.99841	0.000224293	0.864408	0.000832893	0.990649	9.83765e-31
IL1RL1	5e-10	9.75287e-08	6.2191	Muscle_Skeletal	6.5172e-06	0.000607353	4.50888	Brain_Cerebellar_Hemisphere	3.62483e-05	0.00250174	-4.13018	1.13e-30	1.2995e-27	11.5137	1	1	1	1	4	-0.173498	6.2191	-0.00866214	-4.7433	-1.11101	3.98908	0.2189	-12.1275	0.86226	5e-10	0.993089	2.10263e-06	0.266563	6.63297e-05	0.82674	7.55e-34	0.934982	7.12598e-08	0.99841	0.000224293	0.826711	0.00344462	0.990649	9.83765e-31
IL1RL1	5e-10	9.75287e-08	6.2191	Muscle_Skeletal	6.5172e-06	0.000607353	4.50888	Brain_Cortex	6.9257e-08	1.66879e-05	5.39309	1.13e-30	1.2995e-27	11.5137	1	1	1	1	4	-0.173498	6.2191	-0.00866214	-4.7433	0.406253	-5.5546	0.2189	-12.1275	0.86226	5e-10	0.993089	2.10263e-06	0.684557	2.78252e-08	0.82674	7.55e-34	0.934982	7.12598e-08	0.99841	0.000224293	0.957099	4.62586e-06	0.990649	9.83765e-31
IL1RL1	5e-10	9.75287e-08	6.2191	Muscle_Skeletal	6.5172e-06	0.000607353	4.50888	Brain_Frontal_Cortex_BA9	2.51981e-05	0.00222463	4.21302	1.13e-30	1.2995e-27	11.5137	1	1	1	1	4	-0.173498	6.2191	-0.00866214	-4.7433	1.11042	-4.07118	0.2189	-12.1275	0.86226	5e-10	0.993089	2.10263e-06	0.26682	4.67765e-05	0.82674	7.55e-34	0.934982	7.12598e-08	0.99841	0.000224293	0.833326	0.00287572	0.990649	9.83765e-31
IL1RL1	5e-10	9.75287e-08	6.2191	Muscle_Skeletal	6.5172e-06	0.000607353	4.50888	Brain_Hippocampus	3.62483e-05	0.00328233	-4.13018	1.13e-30	1.2995e-27	11.5137	1	1	1	1	4	-0.173498	6.2191	-0.00866214	-4.7433	-1.11101	3.98908	0.2189	-12.1275	0.86226	5e-10	0.993089	2.10263e-06	0.266563	6.63297e-05	0.82674	7.55e-34	0.934982	7.12598e-08	0.99841	0.000224293	0.844549	0.00439243	0.990649	9.83765e-31
IL1RL1	5e-10	9.75287e-08	6.2191	Muscle_Skeletal	6.5172e-06	0.000607353	4.50888	Brain_Hypothalamus	1.88879e-16	1.6785e-13	8.22894	1.13e-30	1.2995e-27	11.5137	1	1	1	1	4	-0.173498	6.2191	-0.00866214	-4.7433	0.438235	-8.52228	0.2189	-12.1275	0.86226	5e-10	0.993089	2.10263e-06	0.661216	1.56449e-17	0.82674	7.55e-34	0.934982	7.12598e-08	0.99841	0.000224293	0.95946	1.54311e-14	0.990649	9.83765e-31
IL1RL1	5e-10	9.75287e-08	6.2191	Muscle_Skeletal	6.5172e-06	0.000607353	4.50888	Brain_Nucleus_accumbens_basal_ganglia	1.21547e-05	0.00121806	4.37479	1.13e-30	1.2995e-27	11.5137	1	1	1	1	4	-0.173498	6.2191	-0.00866214	-4.7433	0.910577	-4.31407	0.2189	-12.1275	0.86226	5e-10	0.993089	2.10263e-06	0.362518	1.60275e-05	0.82674	7.55e-34	0.934982	7.12598e-08	0.99841	0.000224293	0.885698	0.001241	0.990649	9.83765e-31
IL1RL1	5e-10	9.75287e-08	6.2191	Muscle_Skeletal	6.5172e-06	0.000607353	4.50888	Brain_Putamen_basal_ganglia	2.51981e-05	0.00223716	4.21302	1.13e-30	1.2995e-27	11.5137	1	1	1	1	4	-0.173498	6.2191	-0.00866214	-4.7433	1.11042	-4.07118	0.2189	-12.1275	0.86226	5e-10	0.993089	2.10263e-06	0.26682	4.67765e-05	0.82674	7.55e-34	0.934982	7.12598e-08	0.99841	0.000224293	0.848967	0.00307784	0.990649	9.83765e-31
IL1RL1	5e-10	9.75287e-08	6.2191	Muscle_Skeletal	6.5172e-06	0.000607353	4.50888	Brain_Spinal_cord_cervical_c-1	3.62483e-05	0.00304779	-4.13018	1.13e-30	1.2995e-27	11.5137	1	1	1	1	4	-0.173498	6.2191	-0.00866214	-4.7433	-1.11101	3.98908	0.2189	-12.1275	0.86226	5e-10	0.993089	2.10263e-06	0.266563	6.63297e-05	0.82674	7.55e-34	0.934982	7.12598e-08	0.99841	0.000224293	0.833945	0.00421872	0.990649	9.83765e-31
IL1RL1	5e-10	9.75287e-08	6.2191	Muscle_Skeletal	6.5172e-06	0.000607353	4.50888	Brain_Substantia_nigra	2.51981e-05	0.00256517	4.21302	1.13e-30	1.2995e-27	11.5137	1	1	1	1	4	-0.173498	6.2191	-0.00866214	-4.7433	1.11042	-4.07118	0.2189	-12.1275	0.86226	5e-10	0.993089	2.10263e-06	0.26682	4.67765e-05	0.82674	7.55e-34	0.934982	7.12598e-08	0.99841	0.000224293	0.832082	0.00367914	0.990649	9.83765e-31
IL1RL1	5e-10	9.75287e-08	6.2191	Muscle_Skeletal	6.5172e-06	0.000607353	4.50888	Breast_Mammary_Tissue	1.89215e-05	0.00157885	-4.27725	1.13e-30	1.2995e-27	11.5137	1	1	1	1	4	-0.173498	6.2191	-0.00866214	-4.7433	-0.161013	4.43418	0.2189	-12.1275	0.86226	5e-10	0.993089	2.10263e-06	0.872084	9.24251e-06	0.82674	7.55e-34	0.934982	7.12598e-08	0.99841	0.000224293	0.987242	0.000682977	0.990649	9.83765e-31
IL1RL1	5e-10	9.75287e-08	6.2191	Muscle_Skeletal	6.5172e-06	0.000607353	4.50888	Cells_Cultured_fibroblasts	2.38361e-05	0.00182328	4.22555	1.13e-30	1.2995e-27	11.5137	1	1	1	1	4	-0.173498	6.2191	-0.00866214	-4.7433	0.730383	-4.22014	0.2189	-12.1275	0.86226	5e-10	0.993089	2.10263e-06	0.465156	2.44154e-05	0.82674	7.55e-34	0.934982	7.12598e-08	0.99841	0.000224293	0.915102	0.00151877	0.990649	9.83765e-31
IL1RL1	5e-10	9.75287e-08	6.2191	Muscle_Skeletal	6.5172e-06	0.000607353	4.50888	Colon_Sigmoid	2.51981e-05	0.00193921	4.21302	1.13e-30	1.2995e-27	11.5137	1	1	1	1	4	-0.173498	6.2191	-0.00866214	-4.7433	1.11042	-4.07118	0.2189	-12.1275	0.86226	5e-10	0.993089	2.10263e-06	0.26682	4.67765e-05	0.82674	7.55e-34	0.934982	7.12598e-08	0.99841	0.000224293	0.831579	0.00255839	0.990649	9.83765e-31
IL1RL1	5e-10	9.75287e-08	6.2191	Muscle_Skeletal	6.5172e-06	0.000607353	4.50888	Colon_Transverse	1.71665e-39	4.93804e-36	13.1493	1.13e-30	1.2995e-27	11.5137	1	1	1	1	4	-0.173498	6.2191	-0.00866214	-4.7433	0.458316	-13.6805	0.2189	-12.1275	0.86226	5e-10	0.993089	2.10263e-06	0.646725	1.32689e-42	0.82674	7.55e-34	0.934982	7.12598e-08	0.99841	0.000224293	0.953397	3.91698e-39	0.990649	9.83765e-31
IL1RL1	5e-10	9.75287e-08	6.2191	Muscle_Skeletal	6.5172e-06	0.000607353	4.50888	Esophagus_Gastroesophageal_Junction	1.11334e-05	0.00103585	4.3939	1.13e-30	1.2995e-27	11.5137	1	1	1	1	4	-0.173498	6.2191	-0.00866214	-4.7433	0.812844	-4.36923	0.2189	-12.1275	0.86226	5e-10	0.993089	2.10263e-06	0.416307	1.24688e-05	0.82674	7.55e-34	0.934982	7.12598e-08	0.99841	0.000224293	0.898709	0.000864813	0.990649	9.83765e-31
IL1RL1	5e-10	9.75287e-08	6.2191	Muscle_Skeletal	6.5172e-06	0.000607353	4.50888	Esophagus_Mucosa	2.51981e-05	0.00210658	4.21302	1.13e-30	1.2995e-27	11.5137	1	1	1	1	4	-0.173498	6.2191	-0.00866214	-4.7433	1.11042	-4.07118	0.2189	-12.1275	0.86226	5e-10	0.993089	2.10263e-06	0.26682	4.67765e-05	0.82674	7.55e-34	0.934982	7.12598e-08	0.99841	0.000224293	0.834352	0.00261814	0.990649	9.83765e-31
IL1RL1	5e-10	9.75287e-08	6.2191	Muscle_Skeletal	6.5172e-06	0.000607353	4.50888	Esophagus_Muscularis	1.5031e-05	0.00133186	4.32823	1.13e-30	1.2995e-27	11.5137	1	1	1	1	4	-0.173498	6.2191	-0.00866214	-4.7433	0.797759	-4.30498	0.2189	-12.1275	0.86226	5e-10	0.993089	2.10263e-06	0.42501	1.67004e-05	0.82674	7.55e-34	0.934982	7.12598e-08	0.99841	0.000224293	0.900013	0.00108153	0.990649	9.83765e-31
IL1RL1	5e-10	9.75287e-08	6.2191	Muscle_Skeletal	6.5172e-06	0.000607353	4.50888	Heart_Atrial_Appendage	7.87997e-59	4.48173e-55	16.1725	1.13e-30	1.2995e-27	11.5137	1	1	1	1	4	-0.173498	6.2191	-0.00866214	-4.7433	0.442672	-16.8571	0.2189	-12.1275	0.86226	5e-10	0.993089	2.10263e-06	0.658003	9.30258e-64	0.82674	7.55e-34	0.934982	7.12598e-08	0.99841	0.000224293	0.952991	6.6639e-60	0.990649	9.83765e-31
IL1RL1	5e-10	9.75287e-08	6.2191	Muscle_Skeletal	6.5172e-06	0.000607353	4.50888	Heart_Left_Ventricle	1.88102e-52	8.59299e-49	15.2413	1.13e-30	1.2995e-27	11.5137	1	1	1	1	4	-0.173498	6.2191	-0.00866214	-4.7433	0.441475	-15.8802	0.2189	-12.1275	0.86226	5e-10	0.993089	2.10263e-06	0.658869	8.69155e-57	0.82674	7.55e-34	0.934982	7.12598e-08	0.99841	0.000224293	0.959398	1.00014e-52	0.990649	9.83765e-31
IL1RL1	5e-10	9.75287e-08	6.2191	Muscle_Skeletal	6.5172e-06	0.000607353	4.50888	Kidney_Cortex	1.28539e-05	0.00134919	4.36258	1.13e-30	1.2995e-27	11.5137	1	1	1	1	4	-0.173498	6.2191	-0.00866214	-4.7433	0.760273	-4.35478	0.2189	-12.1275	0.86226	5e-10	0.993089	2.10263e-06	0.447092	1.33202e-05	0.82674	7.55e-34	0.934982	7.12598e-08	0.99841	0.000224293	0.913377	0.00115842	0.990649	9.83765e-31
IL1RL1	5e-10	9.75287e-08	6.2191	Muscle_Skeletal	6.5172e-06	0.000607353	4.50888	Liver	2.51981e-05	0.00226345	4.21302	1.13e-30	1.2995e-27	11.5137	1	1	1	1	4	-0.173498	6.2191	-0.00866214	-4.7433	1.11042	-4.07118	0.2189	-12.1275	0.86226	5e-10	0.993089	2.10263e-06	0.26682	4.67765e-05	0.82674	7.55e-34	0.934982	7.12598e-08	0.99841	0.000224293	0.84506	0.00294685	0.990649	9.83765e-31
IL1RL1	5e-10	9.75287e-08	6.2191	Muscle_Skeletal	6.5172e-06	0.000607353	4.50888	Lung	2.83148e-73	3.9965e-69	-18.1065	1.13e-30	1.2995e-27	11.5137	1	1	1	1	4	-0.173498	6.2191	-0.00866214	-4.7433	-0.319802	18.9184	0.2189	-12.1275	0.86226	5e-10	0.993089	2.10263e-06	0.749119	8.05304e-80	0.82674	7.55e-34	0.934982	7.12598e-08	0.99841	0.000224293	0.965881	1.41983e-75	0.990649	9.83765e-31
IL1RL1	5e-10	9.75287e-08	6.2191	Muscle_Skeletal	6.5172e-06	0.000607353	4.50888	Minor_Salivary_Gland	2.51981e-05	0.0019436	4.21302	1.13e-30	1.2995e-27	11.5137	1	1	1	1	4	-0.173498	6.2191	-0.00866214	-4.7433	1.11042	-4.07118	0.2189	-12.1275	0.86226	5e-10	0.993089	2.10263e-06	0.26682	4.67765e-05	0.82674	7.55e-34	0.934982	7.12598e-08	0.99841	0.000224293	0.835425	0.0026906	0.990649	9.83765e-31
IL1RL1	5e-10	9.75287e-08	6.2191	Muscle_Skeletal	6.5172e-06	0.000607353	4.50888	Muscle_Skeletal	2.51981e-05	0.00206331	4.21302	1.13e-30	1.2995e-27	11.5137	1	1	1	1	4	-0.173498	6.2191	-0.00866214	-4.7433	1.11042	-4.07118	0.2189	-12.1275	0.86226	5e-10	0.993089	2.10263e-06	0.26682	4.67765e-05	0.82674	7.55e-34	0.934982	7.12598e-08	0.99841	0.000224293	0.820401	0.00264136	0.990649	9.83765e-31
IL1RL1	5e-10	9.75287e-08	6.2191	Muscle_Skeletal	6.5172e-06	0.000607353	4.50888	Nerve_Tibial	2.83148e-73	8.27898e-69	18.1065	1.13e-30	1.2995e-27	11.5137	1	1	1	1	4	-0.173498	6.2191	-0.00866214	-4.7433	0.319799	-18.9184	0.2189	-12.1275	0.86226	5e-10	0.993089	2.10263e-06	0.749121	8.05304e-80	0.82674	7.55e-34	0.934982	7.12598e-08	0.99841	0.000224293	0.964517	2.9251e-75	0.990649	9.83765e-31
IL1RL1	5e-10	9.75287e-08	6.2191	Muscle_Skeletal	6.5172e-06	0.000607353	4.50888	Ovary	2.51981e-05	0.0019618	4.21302	1.13e-30	1.2995e-27	11.5137	1	1	1	1	4	-0.173498	6.2191	-0.00866214	-4.7433	1.11042	-4.07118	0.2189	-12.1275	0.86226	5e-10	0.993089	2.10263e-06	0.26682	4.67765e-05	0.82674	7.55e-34	0.934982	7.12598e-08	0.99841	0.000224293	0.830287	0.00263673	0.990649	9.83765e-31
IL1RL1	5e-10	9.75287e-08	6.2191	Muscle_Skeletal	6.5172e-06	0.000607353	4.50888	Pancreas	9.39353e-48	4.48494e-44	14.5175	1.13e-30	1.2995e-27	11.5137	1	1	1	1	4	-0.173498	6.2191	-0.00866214	-4.7433	0.448091	-15.1189	0.2189	-12.1275	0.86226	5e-10	0.993089	2.10263e-06	0.654088	1.21588e-51	0.82674	7.55e-34	0.934982	7.12598e-08	0.99841	0.000224293	0.947404	7.30164e-48	0.990649	9.83765e-31
IL1RL1	5e-10	9.75287e-08	6.2191	Muscle_Skeletal	6.5172e-06	0.000607353	4.50888	Pituitary	2.57828e-05	0.0021875	4.20784	1.13e-30	1.2995e-27	11.5137	1	1	1	1	4	-0.173498	6.2191	-0.00866214	-4.7433	0.749631	-4.19448	0.2189	-12.1275	0.86226	5e-10	0.993089	2.10263e-06	0.453477	2.73494e-05	0.82674	7.55e-34	0.934982	7.12598e-08	0.99841	0.000224293	0.915445	0.00177427	0.990649	9.83765e-31
IL1RL1	5e-10	9.75287e-08	6.2191	Muscle_Skeletal	6.5172e-06	0.000607353	4.50888	Prostate	3.62483e-05	0.00264022	-4.13018	1.13e-30	1.2995e-27	11.5137	1	1	1	1	4	-0.173498	6.2191	-0.00866214	-4.7433	-1.11101	3.98908	0.2189	-12.1275	0.86226	5e-10	0.993089	2.10263e-06	0.266563	6.63297e-05	0.82674	7.55e-34	0.934982	7.12598e-08	0.99841	0.000224293	0.840264	0.00357503	0.990649	9.83765e-31
IL1RL1	5e-10	9.75287e-08	6.2191	Muscle_Skeletal	6.5172e-06	0.000607353	4.50888	Skin_Not_Sun_Exposed_Suprapubic	2.81571e-05	0.00241017	4.18788	1.13e-30	1.2995e-27	11.5137	1	1	1	1	4	-0.173498	6.2191	-0.00866214	-4.7433	0.728125	-4.18339	0.2189	-12.1275	0.86226	5e-10	0.993089	2.10263e-06	0.466537	2.87191e-05	0.82674	7.55e-34	0.934982	7.12598e-08	0.99841	0.000224293	0.91247	0.00181855	0.990649	9.83765e-31
IL1RL1	5e-10	9.75287e-08	6.2191	Muscle_Skeletal	6.5172e-06	0.000607353	4.50888	Skin_Sun_Exposed_Lower_leg	7.62258e-37	1.87287e-33	12.6801	1.13e-30	1.2995e-27	11.5137	1	1	1	1	4	-0.173498	6.2191	-0.00866214	-4.7433	0.455003	-13.189	0.2189	-12.1275	0.86226	5e-10	0.993089	2.10263e-06	0.649107	1.01533e-39	0.82674	7.55e-34	0.934982	7.12598e-08	0.99841	0.000224293	0.952444	2.01512e-36	0.990649	9.83765e-31
IL1RL1	5e-10	9.75287e-08	6.2191	Muscle_Skeletal	6.5172e-06	0.000607353	4.50888	Small_Intestine_Terminal_Ileum	1.60291e-05	0.00136163	4.31405	1.13e-30	1.2995e-27	11.5137	1	1	1	1	4	-0.173498	6.2191	-0.00866214	-4.7433	0.744462	-4.30896	0.2189	-12.1275	0.86226	5e-10	0.993089	2.10263e-06	0.456597	1.64023e-05	0.82674	7.55e-34	0.934982	7.12598e-08	0.99841	0.000224293	0.916769	0.00112019	0.990649	9.83765e-31
IL1RL1	5e-10	9.75287e-08	6.2191	Muscle_Skeletal	6.5172e-06	0.000607353	4.50888	Spleen	2.51981e-05	0.00193036	4.21302	1.13e-30	1.2995e-27	11.5137	1	1	1	1	4	-0.173498	6.2191	-0.00866214	-4.7433	1.11042	-4.07118	0.2189	-12.1275	0.86226	5e-10	0.993089	2.10263e-06	0.26682	4.67765e-05	0.82674	7.55e-34	0.934982	7.12598e-08	0.99841	0.000224293	0.841132	0.00256516	0.990649	9.83765e-31
IL1RL1	5e-10	9.75287e-08	6.2191	Muscle_Skeletal	6.5172e-06	0.000607353	4.50888	Stomach	1.72902e-05	0.00156411	4.29729	1.13e-30	1.2995e-27	11.5137	1	1	1	1	4	-0.173498	6.2191	-0.00866214	-4.7433	0.758087	-4.28632	0.2189	-12.1275	0.86226	5e-10	0.993089	2.10263e-06	0.448399	1.81657e-05	0.82674	7.55e-34	0.934982	7.12598e-08	0.99841	0.000224293	0.913077	0.0013102	0.990649	9.83765e-31
IL1RL1	5e-10	9.75287e-08	6.2191	Muscle_Skeletal	6.5172e-06	0.000607353	4.50888	Thyroid	4.79954e-39	1.73461e-35	13.0714	1.13e-30	1.2995e-27	11.5137	1	1	1	1	4	-0.173498	6.2191	-0.00866214	-4.7433	0.455479	-13.5995	0.2189	-12.1275	0.86226	5e-10	0.993089	2.10263e-06	0.648764	4.03429e-42	0.82674	7.55e-34	0.934982	7.12598e-08	0.99841	0.000224293	0.949887	1.21442e-38	0.990649	9.83765e-31
IL1RL1	5e-10	9.75287e-08	6.2191	Muscle_Skeletal	6.5172e-06	0.000607353	4.50888	Uterus	1.75013e-05	0.00148859	4.29459	1.13e-30	1.2995e-27	11.5137	1	1	1	1	4	-0.173498	6.2191	-0.00866214	-4.7433	0.770837	-4.27891	0.2189	-12.1275	0.86226	5e-10	0.993089	2.10263e-06	0.440803	1.87807e-05	0.82674	7.55e-34	0.934982	7.12598e-08	0.99841	0.000224293	0.906165	0.0012368	0.990649	9.83765e-31
IL1RL1	5e-10	9.75287e-08	6.2191	Muscle_Skeletal	6.5172e-06	0.000607353	4.50888	Vagina	7.21658e-41	3.24934e-37	13.3869	1.13e-30	1.2995e-27	11.5137	1	1	1	1	4	-0.173498	6.2191	-0.00866214	-4.7433	0.456409	-13.9303	0.2189	-12.1275	0.86226	5e-10	0.993089	2.10263e-06	0.648096	4.1464e-44	0.82674	7.55e-34	0.934982	7.12598e-08	0.99841	0.000224293	0.955351	1.31358e-40	0.990649	9.83765e-31
IL1RL1	5e-10	9.75287e-08	6.2191	Muscle_Skeletal	6.5172e-06	0.000607353	4.50888	Whole_Blood	1.90679e-43	4.17179e-40	13.8209	1.13e-30	1.2995e-27	11.5137	1	1	1	1	4	-0.173498	6.2191	-0.00866214	-4.7433	0.456228	-14.3858	0.2189	-12.1275	0.86226	5e-10	0.993089	2.10263e-06	0.648226	6.35236e-47	0.82674	7.55e-34	0.934982	7.12598e-08	0.99841	0.000224293	0.95654	1.35919e-43	0.990649	9.83765e-31
IL1RL1	5e-10	9.75287e-08	6.2191	Muscle_Skeletal	6.5172e-06	0.000607353	4.50888	smultixcan	2.51934e-74	2.51443e-69	6.47739	1.13e-30	1.2995e-27	11.5137	1	1	1	1	4	-0.173498	6.2191	-0.00866214	-4.7433	0.412638	-6.68987	0.2189	-12.1275	0.86226	5e-10	0.993089	2.10263e-06	0.896783	4.20134e-81	0.82674	7.55e-34	0.934982	7.12598e-08	0.99841	0.000224293	0.984325	4.97153e-76	0.990649	9.83765e-31
IL1RL1	5e-10	9.75287e-08	6.2191	Skin_Sun_Exposed_Lower_leg	1.33049e-05	0.00122106	4.35503	Adipose_Subcutaneous	3.62483e-05	0.00267867	-4.13018	1.13e-30	1.2995e-27	11.5137	1	1	1	1	4	-0.173498	6.2191	-0.170704	-4.63081	-1.11101	3.98908	0.2189	-12.1275	0.86226	5e-10	0.864456	3.64246e-06	0.266563	6.63297e-05	0.82674	7.55e-34	0.934982	7.12598e-08	0.986247	0.000365944	0.8276	0.0035711	0.990649	9.83765e-31
IL1RL1	5e-10	9.75287e-08	6.2191	Skin_Sun_Exposed_Lower_leg	1.33049e-05	0.00122106	4.35503	Adipose_Visceral_Omentum	2.83148e-73	7.48984e-69	-18.1065	1.13e-30	1.2995e-27	11.5137	1	1	1	1	4	-0.173498	6.2191	-0.170704	-4.63081	-0.319799	18.9184	0.2189	-12.1275	0.86226	5e-10	0.864456	3.64246e-06	0.749121	8.05304e-80	0.82674	7.55e-34	0.934982	7.12598e-08	0.986247	0.000365944	0.967956	2.66314e-75	0.990649	9.83765e-31
IL1RL1	5e-10	9.75287e-08	6.2191	Skin_Sun_Exposed_Lower_leg	1.33049e-05	0.00122106	4.35503	Adrenal_Gland	1.55407e-05	0.0013716	4.32088	1.13e-30	1.2995e-27	11.5137	1	1	1	1	4	-0.173498	6.2191	-0.170704	-4.63081	0.762598	-4.30973	0.2189	-12.1275	0.86226	5e-10	0.864456	3.64246e-06	0.445703	1.63453e-05	0.82674	7.55e-34	0.934982	7.12598e-08	0.986247	0.000365944	0.905515	0.00111153	0.990649	9.83765e-31
IL1RL1	5e-10	9.75287e-08	6.2191	Skin_Sun_Exposed_Lower_leg	1.33049e-05	0.00122106	4.35503	Artery_Aorta	1.49757e-05	0.00120301	4.32905	1.13e-30	1.2995e-27	11.5137	1	1	1	1	4	-0.173498	6.2191	-0.170704	-4.63081	0.775063	-4.31394	0.2189	-12.1275	0.86226	5e-10	0.864456	3.64246e-06	0.438303	1.60371e-05	0.82674	7.55e-34	0.934982	7.12598e-08	0.986247	0.000365944	0.906944	0.00106401	0.990649	9.83765e-31
IL1RL1	5e-10	9.75287e-08	6.2191	Skin_Sun_Exposed_Lower_leg	1.33049e-05	0.00122106	4.35503	Artery_Coronary	2.51981e-05	0.00205194	4.21302	1.13e-30	1.2995e-27	11.5137	1	1	1	1	4	-0.173498	6.2191	-0.170704	-4.63081	1.11042	-4.07118	0.2189	-12.1275	0.86226	5e-10	0.864456	3.64246e-06	0.26682	4.67765e-05	0.82674	7.55e-34	0.934982	7.12598e-08	0.986247	0.000365944	0.823641	0.00272497	0.990649	9.83765e-31
IL1RL1	5e-10	9.75287e-08	6.2191	Skin_Sun_Exposed_Lower_leg	1.33049e-05	0.00122106	4.35503	Artery_Tibial	1.25693e-05	0.00104821	4.36747	1.13e-30	1.2995e-27	11.5137	1	1	1	1	4	-0.173498	6.2191	-0.170704	-4.63081	0.791456	-4.34883	0.2189	-12.1275	0.86226	5e-10	0.864456	3.64246e-06	0.428678	1.36863e-05	0.82674	7.55e-34	0.934982	7.12598e-08	0.986247	0.000365944	0.90506	0.000924484	0.990649	9.83765e-31
IL1RL1	5e-10	9.75287e-08	6.2191	Skin_Sun_Exposed_Lower_leg	1.33049e-05	0.00122106	4.35503	Brain_Anterior_cingulate_cortex_BA24	2.51981e-05	0.00217081	4.21302	1.13e-30	1.2995e-27	11.5137	1	1	1	1	4	-0.173498	6.2191	-0.170704	-4.63081	1.11042	-4.07118	0.2189	-12.1275	0.86226	5e-10	0.864456	3.64246e-06	0.26682	4.67765e-05	0.82674	7.55e-34	0.934982	7.12598e-08	0.986247	0.000365944	0.849705	0.0031307	0.990649	9.83765e-31
IL1RL1	5e-10	9.75287e-08	6.2191	Skin_Sun_Exposed_Lower_leg	1.33049e-05	0.00122106	4.35503	Brain_Caudate_basal_ganglia	7.65513e-06	0.000818456	4.47461	1.13e-30	1.2995e-27	11.5137	1	1	1	1	4	-0.173498	6.2191	-0.170704	-4.63081	0.954036	-4.4044	0.2189	-12.1275	0.86226	5e-10	0.864456	3.64246e-06	0.340065	1.06076e-05	0.82674	7.55e-34	0.934982	7.12598e-08	0.986247	0.000365944	0.864408	0.000832893	0.990649	9.83765e-31
IL1RL1	5e-10	9.75287e-08	6.2191	Skin_Sun_Exposed_Lower_leg	1.33049e-05	0.00122106	4.35503	Brain_Cerebellar_Hemisphere	3.62483e-05	0.00250174	-4.13018	1.13e-30	1.2995e-27	11.5137	1	1	1	1	4	-0.173498	6.2191	-0.170704	-4.63081	-1.11101	3.98908	0.2189	-12.1275	0.86226	5e-10	0.864456	3.64246e-06	0.266563	6.63297e-05	0.82674	7.55e-34	0.934982	7.12598e-08	0.986247	0.000365944	0.826711	0.00344462	0.990649	9.83765e-31
IL1RL1	5e-10	9.75287e-08	6.2191	Skin_Sun_Exposed_Lower_leg	1.33049e-05	0.00122106	4.35503	Brain_Cortex	6.9257e-08	1.66879e-05	5.39309	1.13e-30	1.2995e-27	11.5137	1	1	1	1	4	-0.173498	6.2191	-0.170704	-4.63081	0.406253	-5.5546	0.2189	-12.1275	0.86226	5e-10	0.864456	3.64246e-06	0.684557	2.78252e-08	0.82674	7.55e-34	0.934982	7.12598e-08	0.986247	0.000365944	0.957099	4.62586e-06	0.990649	9.83765e-31
IL1RL1	5e-10	9.75287e-08	6.2191	Skin_Sun_Exposed_Lower_leg	1.33049e-05	0.00122106	4.35503	Brain_Frontal_Cortex_BA9	2.51981e-05	0.00222463	4.21302	1.13e-30	1.2995e-27	11.5137	1	1	1	1	4	-0.173498	6.2191	-0.170704	-4.63081	1.11042	-4.07118	0.2189	-12.1275	0.86226	5e-10	0.864456	3.64246e-06	0.26682	4.67765e-05	0.82674	7.55e-34	0.934982	7.12598e-08	0.986247	0.000365944	0.833326	0.00287572	0.990649	9.83765e-31
IL1RL1	5e-10	9.75287e-08	6.2191	Skin_Sun_Exposed_Lower_leg	1.33049e-05	0.00122106	4.35503	Brain_Hippocampus	3.62483e-05	0.00328233	-4.13018	1.13e-30	1.2995e-27	11.5137	1	1	1	1	4	-0.173498	6.2191	-0.170704	-4.63081	-1.11101	3.98908	0.2189	-12.1275	0.86226	5e-10	0.864456	3.64246e-06	0.266563	6.63297e-05	0.82674	7.55e-34	0.934982	7.12598e-08	0.986247	0.000365944	0.844549	0.00439243	0.990649	9.83765e-31
IL1RL1	5e-10	9.75287e-08	6.2191	Skin_Sun_Exposed_Lower_leg	1.33049e-05	0.00122106	4.35503	Brain_Hypothalamus	1.88879e-16	1.6785e-13	8.22894	1.13e-30	1.2995e-27	11.5137	1	1	1	1	4	-0.173498	6.2191	-0.170704	-4.63081	0.438235	-8.52228	0.2189	-12.1275	0.86226	5e-10	0.864456	3.64246e-06	0.661216	1.56449e-17	0.82674	7.55e-34	0.934982	7.12598e-08	0.986247	0.000365944	0.95946	1.54311e-14	0.990649	9.83765e-31
IL1RL1	5e-10	9.75287e-08	6.2191	Skin_Sun_Exposed_Lower_leg	1.33049e-05	0.00122106	4.35503	Brain_Nucleus_accumbens_basal_ganglia	1.21547e-05	0.00121806	4.37479	1.13e-30	1.2995e-27	11.5137	1	1	1	1	4	-0.173498	6.2191	-0.170704	-4.63081	0.910577	-4.31407	0.2189	-12.1275	0.86226	5e-10	0.864456	3.64246e-06	0.362518	1.60275e-05	0.82674	7.55e-34	0.934982	7.12598e-08	0.986247	0.000365944	0.885698	0.001241	0.990649	9.83765e-31
IL1RL1	5e-10	9.75287e-08	6.2191	Skin_Sun_Exposed_Lower_leg	1.33049e-05	0.00122106	4.35503	Brain_Putamen_basal_ganglia	2.51981e-05	0.00223716	4.21302	1.13e-30	1.2995e-27	11.5137	1	1	1	1	4	-0.173498	6.2191	-0.170704	-4.63081	1.11042	-4.07118	0.2189	-12.1275	0.86226	5e-10	0.864456	3.64246e-06	0.26682	4.67765e-05	0.82674	7.55e-34	0.934982	7.12598e-08	0.986247	0.000365944	0.848967	0.00307784	0.990649	9.83765e-31
IL1RL1	5e-10	9.75287e-08	6.2191	Skin_Sun_Exposed_Lower_leg	1.33049e-05	0.00122106	4.35503	Brain_Spinal_cord_cervical_c-1	3.62483e-05	0.00304779	-4.13018	1.13e-30	1.2995e-27	11.5137	1	1	1	1	4	-0.173498	6.2191	-0.170704	-4.63081	-1.11101	3.98908	0.2189	-12.1275	0.86226	5e-10	0.864456	3.64246e-06	0.266563	6.63297e-05	0.82674	7.55e-34	0.934982	7.12598e-08	0.986247	0.000365944	0.833945	0.00421872	0.990649	9.83765e-31
IL1RL1	5e-10	9.75287e-08	6.2191	Skin_Sun_Exposed_Lower_leg	1.33049e-05	0.00122106	4.35503	Brain_Substantia_nigra	2.51981e-05	0.00256517	4.21302	1.13e-30	1.2995e-27	11.5137	1	1	1	1	4	-0.173498	6.2191	-0.170704	-4.63081	1.11042	-4.07118	0.2189	-12.1275	0.86226	5e-10	0.864456	3.64246e-06	0.26682	4.67765e-05	0.82674	7.55e-34	0.934982	7.12598e-08	0.986247	0.000365944	0.832082	0.00367914	0.990649	9.83765e-31
IL1RL1	5e-10	9.75287e-08	6.2191	Skin_Sun_Exposed_Lower_leg	1.33049e-05	0.00122106	4.35503	Breast_Mammary_Tissue	1.89215e-05	0.00157885	-4.27725	1.13e-30	1.2995e-27	11.5137	1	1	1	1	4	-0.173498	6.2191	-0.170704	-4.63081	-0.161013	4.43418	0.2189	-12.1275	0.86226	5e-10	0.864456	3.64246e-06	0.872084	9.24251e-06	0.82674	7.55e-34	0.934982	7.12598e-08	0.986247	0.000365944	0.987242	0.000682977	0.990649	9.83765e-31
IL1RL1	5e-10	9.75287e-08	6.2191	Skin_Sun_Exposed_Lower_leg	1.33049e-05	0.00122106	4.35503	Cells_Cultured_fibroblasts	2.38361e-05	0.00182328	4.22555	1.13e-30	1.2995e-27	11.5137	1	1	1	1	4	-0.173498	6.2191	-0.170704	-4.63081	0.730383	-4.22014	0.2189	-12.1275	0.86226	5e-10	0.864456	3.64246e-06	0.465156	2.44154e-05	0.82674	7.55e-34	0.934982	7.12598e-08	0.986247	0.000365944	0.915102	0.00151877	0.990649	9.83765e-31
IL1RL1	5e-10	9.75287e-08	6.2191	Skin_Sun_Exposed_Lower_leg	1.33049e-05	0.00122106	4.35503	Colon_Sigmoid	2.51981e-05	0.00193921	4.21302	1.13e-30	1.2995e-27	11.5137	1	1	1	1	4	-0.173498	6.2191	-0.170704	-4.63081	1.11042	-4.07118	0.2189	-12.1275	0.86226	5e-10	0.864456	3.64246e-06	0.26682	4.67765e-05	0.82674	7.55e-34	0.934982	7.12598e-08	0.986247	0.000365944	0.831579	0.00255839	0.990649	9.83765e-31
IL1RL1	5e-10	9.75287e-08	6.2191	Skin_Sun_Exposed_Lower_leg	1.33049e-05	0.00122106	4.35503	Colon_Transverse	1.71665e-39	4.93804e-36	13.1493	1.13e-30	1.2995e-27	11.5137	1	1	1	1	4	-0.173498	6.2191	-0.170704	-4.63081	0.458316	-13.6805	0.2189	-12.1275	0.86226	5e-10	0.864456	3.64246e-06	0.646725	1.32689e-42	0.82674	7.55e-34	0.934982	7.12598e-08	0.986247	0.000365944	0.953397	3.91698e-39	0.990649	9.83765e-31
IL1RL1	5e-10	9.75287e-08	6.2191	Skin_Sun_Exposed_Lower_leg	1.33049e-05	0.00122106	4.35503	Esophagus_Gastroesophageal_Junction	1.11334e-05	0.00103585	4.3939	1.13e-30	1.2995e-27	11.5137	1	1	1	1	4	-0.173498	6.2191	-0.170704	-4.63081	0.812844	-4.36923	0.2189	-12.1275	0.86226	5e-10	0.864456	3.64246e-06	0.416307	1.24688e-05	0.82674	7.55e-34	0.934982	7.12598e-08	0.986247	0.000365944	0.898709	0.000864813	0.990649	9.83765e-31
IL1RL1	5e-10	9.75287e-08	6.2191	Skin_Sun_Exposed_Lower_leg	1.33049e-05	0.00122106	4.35503	Esophagus_Mucosa	2.51981e-05	0.00210658	4.21302	1.13e-30	1.2995e-27	11.5137	1	1	1	1	4	-0.173498	6.2191	-0.170704	-4.63081	1.11042	-4.07118	0.2189	-12.1275	0.86226	5e-10	0.864456	3.64246e-06	0.26682	4.67765e-05	0.82674	7.55e-34	0.934982	7.12598e-08	0.986247	0.000365944	0.834352	0.00261814	0.990649	9.83765e-31
IL1RL1	5e-10	9.75287e-08	6.2191	Skin_Sun_Exposed_Lower_leg	1.33049e-05	0.00122106	4.35503	Esophagus_Muscularis	1.5031e-05	0.00133186	4.32823	1.13e-30	1.2995e-27	11.5137	1	1	1	1	4	-0.173498	6.2191	-0.170704	-4.63081	0.797759	-4.30498	0.2189	-12.1275	0.86226	5e-10	0.864456	3.64246e-06	0.42501	1.67004e-05	0.82674	7.55e-34	0.934982	7.12598e-08	0.986247	0.000365944	0.900013	0.00108153	0.990649	9.83765e-31
IL1RL1	5e-10	9.75287e-08	6.2191	Skin_Sun_Exposed_Lower_leg	1.33049e-05	0.00122106	4.35503	Heart_Atrial_Appendage	7.87997e-59	4.48173e-55	16.1725	1.13e-30	1.2995e-27	11.5137	1	1	1	1	4	-0.173498	6.2191	-0.170704	-4.63081	0.442672	-16.8571	0.2189	-12.1275	0.86226	5e-10	0.864456	3.64246e-06	0.658003	9.30258e-64	0.82674	7.55e-34	0.934982	7.12598e-08	0.986247	0.000365944	0.952991	6.6639e-60	0.990649	9.83765e-31
IL1RL1	5e-10	9.75287e-08	6.2191	Skin_Sun_Exposed_Lower_leg	1.33049e-05	0.00122106	4.35503	Heart_Left_Ventricle	1.88102e-52	8.59299e-49	15.2413	1.13e-30	1.2995e-27	11.5137	1	1	1	1	4	-0.173498	6.2191	-0.170704	-4.63081	0.441475	-15.8802	0.2189	-12.1275	0.86226	5e-10	0.864456	3.64246e-06	0.658869	8.69155e-57	0.82674	7.55e-34	0.934982	7.12598e-08	0.986247	0.000365944	0.959398	1.00014e-52	0.990649	9.83765e-31
IL1RL1	5e-10	9.75287e-08	6.2191	Skin_Sun_Exposed_Lower_leg	1.33049e-05	0.00122106	4.35503	Kidney_Cortex	1.28539e-05	0.00134919	4.36258	1.13e-30	1.2995e-27	11.5137	1	1	1	1	4	-0.173498	6.2191	-0.170704	-4.63081	0.760273	-4.35478	0.2189	-12.1275	0.86226	5e-10	0.864456	3.64246e-06	0.447092	1.33202e-05	0.82674	7.55e-34	0.934982	7.12598e-08	0.986247	0.000365944	0.913377	0.00115842	0.990649	9.83765e-31
IL1RL1	5e-10	9.75287e-08	6.2191	Skin_Sun_Exposed_Lower_leg	1.33049e-05	0.00122106	4.35503	Liver	2.51981e-05	0.00226345	4.21302	1.13e-30	1.2995e-27	11.5137	1	1	1	1	4	-0.173498	6.2191	-0.170704	-4.63081	1.11042	-4.07118	0.2189	-12.1275	0.86226	5e-10	0.864456	3.64246e-06	0.26682	4.67765e-05	0.82674	7.55e-34	0.934982	7.12598e-08	0.986247	0.000365944	0.84506	0.00294685	0.990649	9.83765e-31
IL1RL1	5e-10	9.75287e-08	6.2191	Skin_Sun_Exposed_Lower_leg	1.33049e-05	0.00122106	4.35503	Lung	2.83148e-73	3.9965e-69	-18.1065	1.13e-30	1.2995e-27	11.5137	1	1	1	1	4	-0.173498	6.2191	-0.170704	-4.63081	-0.319802	18.9184	0.2189	-12.1275	0.86226	5e-10	0.864456	3.64246e-06	0.749119	8.05304e-80	0.82674	7.55e-34	0.934982	7.12598e-08	0.986247	0.000365944	0.965881	1.41983e-75	0.990649	9.83765e-31
IL1RL1	5e-10	9.75287e-08	6.2191	Skin_Sun_Exposed_Lower_leg	1.33049e-05	0.00122106	4.35503	Minor_Salivary_Gland	2.51981e-05	0.0019436	4.21302	1.13e-30	1.2995e-27	11.5137	1	1	1	1	4	-0.173498	6.2191	-0.170704	-4.63081	1.11042	-4.07118	0.2189	-12.1275	0.86226	5e-10	0.864456	3.64246e-06	0.26682	4.67765e-05	0.82674	7.55e-34	0.934982	7.12598e-08	0.986247	0.000365944	0.835425	0.0026906	0.990649	9.83765e-31
IL1RL1	5e-10	9.75287e-08	6.2191	Skin_Sun_Exposed_Lower_leg	1.33049e-05	0.00122106	4.35503	Muscle_Skeletal	2.51981e-05	0.00206331	4.21302	1.13e-30	1.2995e-27	11.5137	1	1	1	1	4	-0.173498	6.2191	-0.170704	-4.63081	1.11042	-4.07118	0.2189	-12.1275	0.86226	5e-10	0.864456	3.64246e-06	0.26682	4.67765e-05	0.82674	7.55e-34	0.934982	7.12598e-08	0.986247	0.000365944	0.820401	0.00264136	0.990649	9.83765e-31
IL1RL1	5e-10	9.75287e-08	6.2191	Skin_Sun_Exposed_Lower_leg	1.33049e-05	0.00122106	4.35503	Nerve_Tibial	2.83148e-73	8.27898e-69	18.1065	1.13e-30	1.2995e-27	11.5137	1	1	1	1	4	-0.173498	6.2191	-0.170704	-4.63081	0.319799	-18.9184	0.2189	-12.1275	0.86226	5e-10	0.864456	3.64246e-06	0.749121	8.05304e-80	0.82674	7.55e-34	0.934982	7.12598e-08	0.986247	0.000365944	0.964517	2.9251e-75	0.990649	9.83765e-31
IL1RL1	5e-10	9.75287e-08	6.2191	Skin_Sun_Exposed_Lower_leg	1.33049e-05	0.00122106	4.35503	Ovary	2.51981e-05	0.0019618	4.21302	1.13e-30	1.2995e-27	11.5137	1	1	1	1	4	-0.173498	6.2191	-0.170704	-4.63081	1.11042	-4.07118	0.2189	-12.1275	0.86226	5e-10	0.864456	3.64246e-06	0.26682	4.67765e-05	0.82674	7.55e-34	0.934982	7.12598e-08	0.986247	0.000365944	0.830287	0.00263673	0.990649	9.83765e-31
IL1RL1	5e-10	9.75287e-08	6.2191	Skin_Sun_Exposed_Lower_leg	1.33049e-05	0.00122106	4.35503	Pancreas	9.39353e-48	4.48494e-44	14.5175	1.13e-30	1.2995e-27	11.5137	1	1	1	1	4	-0.173498	6.2191	-0.170704	-4.63081	0.448091	-15.1189	0.2189	-12.1275	0.86226	5e-10	0.864456	3.64246e-06	0.654088	1.21588e-51	0.82674	7.55e-34	0.934982	7.12598e-08	0.986247	0.000365944	0.947404	7.30164e-48	0.990649	9.83765e-31
IL1RL1	5e-10	9.75287e-08	6.2191	Skin_Sun_Exposed_Lower_leg	1.33049e-05	0.00122106	4.35503	Pituitary	2.57828e-05	0.0021875	4.20784	1.13e-30	1.2995e-27	11.5137	1	1	1	1	4	-0.173498	6.2191	-0.170704	-4.63081	0.749631	-4.19448	0.2189	-12.1275	0.86226	5e-10	0.864456	3.64246e-06	0.453477	2.73494e-05	0.82674	7.55e-34	0.934982	7.12598e-08	0.986247	0.000365944	0.915445	0.00177427	0.990649	9.83765e-31
IL1RL1	5e-10	9.75287e-08	6.2191	Skin_Sun_Exposed_Lower_leg	1.33049e-05	0.00122106	4.35503	Prostate	3.62483e-05	0.00264022	-4.13018	1.13e-30	1.2995e-27	11.5137	1	1	1	1	4	-0.173498	6.2191	-0.170704	-4.63081	-1.11101	3.98908	0.2189	-12.1275	0.86226	5e-10	0.864456	3.64246e-06	0.266563	6.63297e-05	0.82674	7.55e-34	0.934982	7.12598e-08	0.986247	0.000365944	0.840264	0.00357503	0.990649	9.83765e-31
IL1RL1	5e-10	9.75287e-08	6.2191	Skin_Sun_Exposed_Lower_leg	1.33049e-05	0.00122106	4.35503	Skin_Not_Sun_Exposed_Suprapubic	2.81571e-05	0.00241017	4.18788	1.13e-30	1.2995e-27	11.5137	1	1	1	1	4	-0.173498	6.2191	-0.170704	-4.63081	0.728125	-4.18339	0.2189	-12.1275	0.86226	5e-10	0.864456	3.64246e-06	0.466537	2.87191e-05	0.82674	7.55e-34	0.934982	7.12598e-08	0.986247	0.000365944	0.91247	0.00181855	0.990649	9.83765e-31
IL1RL1	5e-10	9.75287e-08	6.2191	Skin_Sun_Exposed_Lower_leg	1.33049e-05	0.00122106	4.35503	Skin_Sun_Exposed_Lower_leg	7.62258e-37	1.87287e-33	12.6801	1.13e-30	1.2995e-27	11.5137	1	1	1	1	4	-0.173498	6.2191	-0.170704	-4.63081	0.455003	-13.189	0.2189	-12.1275	0.86226	5e-10	0.864456	3.64246e-06	0.649107	1.01533e-39	0.82674	7.55e-34	0.934982	7.12598e-08	0.986247	0.000365944	0.952444	2.01512e-36	0.990649	9.83765e-31
IL1RL1	5e-10	9.75287e-08	6.2191	Skin_Sun_Exposed_Lower_leg	1.33049e-05	0.00122106	4.35503	Small_Intestine_Terminal_Ileum	1.60291e-05	0.00136163	4.31405	1.13e-30	1.2995e-27	11.5137	1	1	1	1	4	-0.173498	6.2191	-0.170704	-4.63081	0.744462	-4.30896	0.2189	-12.1275	0.86226	5e-10	0.864456	3.64246e-06	0.456597	1.64023e-05	0.82674	7.55e-34	0.934982	7.12598e-08	0.986247	0.000365944	0.916769	0.00112019	0.990649	9.83765e-31
IL1RL1	5e-10	9.75287e-08	6.2191	Skin_Sun_Exposed_Lower_leg	1.33049e-05	0.00122106	4.35503	Spleen	2.51981e-05	0.00193036	4.21302	1.13e-30	1.2995e-27	11.5137	1	1	1	1	4	-0.173498	6.2191	-0.170704	-4.63081	1.11042	-4.07118	0.2189	-12.1275	0.86226	5e-10	0.864456	3.64246e-06	0.26682	4.67765e-05	0.82674	7.55e-34	0.934982	7.12598e-08	0.986247	0.000365944	0.841132	0.00256516	0.990649	9.83765e-31
IL1RL1	5e-10	9.75287e-08	6.2191	Skin_Sun_Exposed_Lower_leg	1.33049e-05	0.00122106	4.35503	Stomach	1.72902e-05	0.00156411	4.29729	1.13e-30	1.2995e-27	11.5137	1	1	1	1	4	-0.173498	6.2191	-0.170704	-4.63081	0.758087	-4.28632	0.2189	-12.1275	0.86226	5e-10	0.864456	3.64246e-06	0.448399	1.81657e-05	0.82674	7.55e-34	0.934982	7.12598e-08	0.986247	0.000365944	0.913077	0.0013102	0.990649	9.83765e-31
IL1RL1	5e-10	9.75287e-08	6.2191	Skin_Sun_Exposed_Lower_leg	1.33049e-05	0.00122106	4.35503	Thyroid	4.79954e-39	1.73461e-35	13.0714	1.13e-30	1.2995e-27	11.5137	1	1	1	1	4	-0.173498	6.2191	-0.170704	-4.63081	0.455479	-13.5995	0.2189	-12.1275	0.86226	5e-10	0.864456	3.64246e-06	0.648764	4.03429e-42	0.82674	7.55e-34	0.934982	7.12598e-08	0.986247	0.000365944	0.949887	1.21442e-38	0.990649	9.83765e-31
IL1RL1	5e-10	9.75287e-08	6.2191	Skin_Sun_Exposed_Lower_leg	1.33049e-05	0.00122106	4.35503	Uterus	1.75013e-05	0.00148859	4.29459	1.13e-30	1.2995e-27	11.5137	1	1	1	1	4	-0.173498	6.2191	-0.170704	-4.63081	0.770837	-4.27891	0.2189	-12.1275	0.86226	5e-10	0.864456	3.64246e-06	0.440803	1.87807e-05	0.82674	7.55e-34	0.934982	7.12598e-08	0.986247	0.000365944	0.906165	0.0012368	0.990649	9.83765e-31
IL1RL1	5e-10	9.75287e-08	6.2191	Skin_Sun_Exposed_Lower_leg	1.33049e-05	0.00122106	4.35503	Vagina	7.21658e-41	3.24934e-37	13.3869	1.13e-30	1.2995e-27	11.5137	1	1	1	1	4	-0.173498	6.2191	-0.170704	-4.63081	0.456409	-13.9303	0.2189	-12.1275	0.86226	5e-10	0.864456	3.64246e-06	0.648096	4.1464e-44	0.82674	7.55e-34	0.934982	7.12598e-08	0.986247	0.000365944	0.955351	1.31358e-40	0.990649	9.83765e-31
IL1RL1	5e-10	9.75287e-08	6.2191	Skin_Sun_Exposed_Lower_leg	1.33049e-05	0.00122106	4.35503	Whole_Blood	1.90679e-43	4.17179e-40	13.8209	1.13e-30	1.2995e-27	11.5137	1	1	1	1	4	-0.173498	6.2191	-0.170704	-4.63081	0.456228	-14.3858	0.2189	-12.1275	0.86226	5e-10	0.864456	3.64246e-06	0.648226	6.35236e-47	0.82674	7.55e-34	0.934982	7.12598e-08	0.986247	0.000365944	0.95654	1.35919e-43	0.990649	9.83765e-31
IL1RL1	5e-10	9.75287e-08	6.2191	Skin_Sun_Exposed_Lower_leg	1.33049e-05	0.00122106	4.35503	smultixcan	2.51934e-74	2.51443e-69	6.47739	1.13e-30	1.2995e-27	11.5137	1	1	1	1	4	-0.173498	6.2191	-0.170704	-4.63081	0.412638	-6.68987	0.2189	-12.1275	0.86226	5e-10	0.864456	3.64246e-06	0.896783	4.20134e-81	0.82674	7.55e-34	0.934982	7.12598e-08	0.986247	0.000365944	0.984325	4.97153e-76	0.990649	9.83765e-31
IL1RL1	5e-10	9.75287e-08	6.2191	Stomach	4.01684e-05	0.00280944	4.10651	Adipose_Subcutaneous	3.62483e-05	0.00267867	-4.13018	1.13e-30	1.2995e-27	11.5137	1	1	1	1	4	-0.173498	6.2191	1.01859	-3.99294	-1.11101	3.98908	0.2189	-12.1275	0.86226	5e-10	0.308397	6.52586e-05	0.266563	6.63297e-05	0.82674	7.55e-34	0.934982	7.12598e-08	0.846157	0.00385793	0.8276	0.0035711	0.990649	9.83765e-31
IL1RL1	5e-10	9.75287e-08	6.2191	Stomach	4.01684e-05	0.00280944	4.10651	Adipose_Visceral_Omentum	2.83148e-73	7.48984e-69	-18.1065	1.13e-30	1.2995e-27	11.5137	1	1	1	1	4	-0.173498	6.2191	1.01859	-3.99294	-0.319799	18.9184	0.2189	-12.1275	0.86226	5e-10	0.308397	6.52586e-05	0.749121	8.05304e-80	0.82674	7.55e-34	0.934982	7.12598e-08	0.846157	0.00385793	0.967956	2.66314e-75	0.990649	9.83765e-31
IL1RL1	5e-10	9.75287e-08	6.2191	Stomach	4.01684e-05	0.00280944	4.10651	Adrenal_Gland	1.55407e-05	0.0013716	4.32088	1.13e-30	1.2995e-27	11.5137	1	1	1	1	4	-0.173498	6.2191	1.01859	-3.99294	0.762598	-4.30973	0.2189	-12.1275	0.86226	5e-10	0.308397	6.52586e-05	0.445703	1.63453e-05	0.82674	7.55e-34	0.934982	7.12598e-08	0.846157	0.00385793	0.905515	0.00111153	0.990649	9.83765e-31
IL1RL1	5e-10	9.75287e-08	6.2191	Stomach	4.01684e-05	0.00280944	4.10651	Artery_Aorta	1.49757e-05	0.00120301	4.32905	1.13e-30	1.2995e-27	11.5137	1	1	1	1	4	-0.173498	6.2191	1.01859	-3.99294	0.775063	-4.31394	0.2189	-12.1275	0.86226	5e-10	0.308397	6.52586e-05	0.438303	1.60371e-05	0.82674	7.55e-34	0.934982	7.12598e-08	0.846157	0.00385793	0.906944	0.00106401	0.990649	9.83765e-31
IL1RL1	5e-10	9.75287e-08	6.2191	Stomach	4.01684e-05	0.00280944	4.10651	Artery_Coronary	2.51981e-05	0.00205194	4.21302	1.13e-30	1.2995e-27	11.5137	1	1	1	1	4	-0.173498	6.2191	1.01859	-3.99294	1.11042	-4.07118	0.2189	-12.1275	0.86226	5e-10	0.308397	6.52586e-05	0.26682	4.67765e-05	0.82674	7.55e-34	0.934982	7.12598e-08	0.846157	0.00385793	0.823641	0.00272497	0.990649	9.83765e-31
IL1RL1	5e-10	9.75287e-08	6.2191	Stomach	4.01684e-05	0.00280944	4.10651	Artery_Tibial	1.25693e-05	0.00104821	4.36747	1.13e-30	1.2995e-27	11.5137	1	1	1	1	4	-0.173498	6.2191	1.01859	-3.99294	0.791456	-4.34883	0.2189	-12.1275	0.86226	5e-10	0.308397	6.52586e-05	0.428678	1.36863e-05	0.82674	7.55e-34	0.934982	7.12598e-08	0.846157	0.00385793	0.90506	0.000924484	0.990649	9.83765e-31
IL1RL1	5e-10	9.75287e-08	6.2191	Stomach	4.01684e-05	0.00280944	4.10651	Brain_Anterior_cingulate_cortex_BA24	2.51981e-05	0.00217081	4.21302	1.13e-30	1.2995e-27	11.5137	1	1	1	1	4	-0.173498	6.2191	1.01859	-3.99294	1.11042	-4.07118	0.2189	-12.1275	0.86226	5e-10	0.308397	6.52586e-05	0.26682	4.67765e-05	0.82674	7.55e-34	0.934982	7.12598e-08	0.846157	0.00385793	0.849705	0.0031307	0.990649	9.83765e-31
IL1RL1	5e-10	9.75287e-08	6.2191	Stomach	4.01684e-05	0.00280944	4.10651	Brain_Caudate_basal_ganglia	7.65513e-06	0.000818456	4.47461	1.13e-30	1.2995e-27	11.5137	1	1	1	1	4	-0.173498	6.2191	1.01859	-3.99294	0.954036	-4.4044	0.2189	-12.1275	0.86226	5e-10	0.308397	6.52586e-05	0.340065	1.06076e-05	0.82674	7.55e-34	0.934982	7.12598e-08	0.846157	0.00385793	0.864408	0.000832893	0.990649	9.83765e-31
IL1RL1	5e-10	9.75287e-08	6.2191	Stomach	4.01684e-05	0.00280944	4.10651	Brain_Cerebellar_Hemisphere	3.62483e-05	0.00250174	-4.13018	1.13e-30	1.2995e-27	11.5137	1	1	1	1	4	-0.173498	6.2191	1.01859	-3.99294	-1.11101	3.98908	0.2189	-12.1275	0.86226	5e-10	0.308397	6.52586e-05	0.266563	6.63297e-05	0.82674	7.55e-34	0.934982	7.12598e-08	0.846157	0.00385793	0.826711	0.00344462	0.990649	9.83765e-31
IL1RL1	5e-10	9.75287e-08	6.2191	Stomach	4.01684e-05	0.00280944	4.10651	Brain_Cortex	6.9257e-08	1.66879e-05	5.39309	1.13e-30	1.2995e-27	11.5137	1	1	1	1	4	-0.173498	6.2191	1.01859	-3.99294	0.406253	-5.5546	0.2189	-12.1275	0.86226	5e-10	0.308397	6.52586e-05	0.684557	2.78252e-08	0.82674	7.55e-34	0.934982	7.12598e-08	0.846157	0.00385793	0.957099	4.62586e-06	0.990649	9.83765e-31
IL1RL1	5e-10	9.75287e-08	6.2191	Stomach	4.01684e-05	0.00280944	4.10651	Brain_Frontal_Cortex_BA9	2.51981e-05	0.00222463	4.21302	1.13e-30	1.2995e-27	11.5137	1	1	1	1	4	-0.173498	6.2191	1.01859	-3.99294	1.11042	-4.07118	0.2189	-12.1275	0.86226	5e-10	0.308397	6.52586e-05	0.26682	4.67765e-05	0.82674	7.55e-34	0.934982	7.12598e-08	0.846157	0.00385793	0.833326	0.00287572	0.990649	9.83765e-31
IL1RL1	5e-10	9.75287e-08	6.2191	Stomach	4.01684e-05	0.00280944	4.10651	Brain_Hippocampus	3.62483e-05	0.00328233	-4.13018	1.13e-30	1.2995e-27	11.5137	1	1	1	1	4	-0.173498	6.2191	1.01859	-3.99294	-1.11101	3.98908	0.2189	-12.1275	0.86226	5e-10	0.308397	6.52586e-05	0.266563	6.63297e-05	0.82674	7.55e-34	0.934982	7.12598e-08	0.846157	0.00385793	0.844549	0.00439243	0.990649	9.83765e-31
IL1RL1	5e-10	9.75287e-08	6.2191	Stomach	4.01684e-05	0.00280944	4.10651	Brain_Hypothalamus	1.88879e-16	1.6785e-13	8.22894	1.13e-30	1.2995e-27	11.5137	1	1	1	1	4	-0.173498	6.2191	1.01859	-3.99294	0.438235	-8.52228	0.2189	-12.1275	0.86226	5e-10	0.308397	6.52586e-05	0.661216	1.56449e-17	0.82674	7.55e-34	0.934982	7.12598e-08	0.846157	0.00385793	0.95946	1.54311e-14	0.990649	9.83765e-31
IL1RL1	5e-10	9.75287e-08	6.2191	Stomach	4.01684e-05	0.00280944	4.10651	Brain_Nucleus_accumbens_basal_ganglia	1.21547e-05	0.00121806	4.37479	1.13e-30	1.2995e-27	11.5137	1	1	1	1	4	-0.173498	6.2191	1.01859	-3.99294	0.910577	-4.31407	0.2189	-12.1275	0.86226	5e-10	0.308397	6.52586e-05	0.362518	1.60275e-05	0.82674	7.55e-34	0.934982	7.12598e-08	0.846157	0.00385793	0.885698	0.001241	0.990649	9.83765e-31
IL1RL1	5e-10	9.75287e-08	6.2191	Stomach	4.01684e-05	0.00280944	4.10651	Brain_Putamen_basal_ganglia	2.51981e-05	0.00223716	4.21302	1.13e-30	1.2995e-27	11.5137	1	1	1	1	4	-0.173498	6.2191	1.01859	-3.99294	1.11042	-4.07118	0.2189	-12.1275	0.86226	5e-10	0.308397	6.52586e-05	0.26682	4.67765e-05	0.82674	7.55e-34	0.934982	7.12598e-08	0.846157	0.00385793	0.848967	0.00307784	0.990649	9.83765e-31
IL1RL1	5e-10	9.75287e-08	6.2191	Stomach	4.01684e-05	0.00280944	4.10651	Brain_Spinal_cord_cervical_c-1	3.62483e-05	0.00304779	-4.13018	1.13e-30	1.2995e-27	11.5137	1	1	1	1	4	-0.173498	6.2191	1.01859	-3.99294	-1.11101	3.98908	0.2189	-12.1275	0.86226	5e-10	0.308397	6.52586e-05	0.266563	6.63297e-05	0.82674	7.55e-34	0.934982	7.12598e-08	0.846157	0.00385793	0.833945	0.00421872	0.990649	9.83765e-31
IL1RL1	5e-10	9.75287e-08	6.2191	Stomach	4.01684e-05	0.00280944	4.10651	Brain_Substantia_nigra	2.51981e-05	0.00256517	4.21302	1.13e-30	1.2995e-27	11.5137	1	1	1	1	4	-0.173498	6.2191	1.01859	-3.99294	1.11042	-4.07118	0.2189	-12.1275	0.86226	5e-10	0.308397	6.52586e-05	0.26682	4.67765e-05	0.82674	7.55e-34	0.934982	7.12598e-08	0.846157	0.00385793	0.832082	0.00367914	0.990649	9.83765e-31
IL1RL1	5e-10	9.75287e-08	6.2191	Stomach	4.01684e-05	0.00280944	4.10651	Breast_Mammary_Tissue	1.89215e-05	0.00157885	-4.27725	1.13e-30	1.2995e-27	11.5137	1	1	1	1	4	-0.173498	6.2191	1.01859	-3.99294	-0.161013	4.43418	0.2189	-12.1275	0.86226	5e-10	0.308397	6.52586e-05	0.872084	9.24251e-06	0.82674	7.55e-34	0.934982	7.12598e-08	0.846157	0.00385793	0.987242	0.000682977	0.990649	9.83765e-31
IL1RL1	5e-10	9.75287e-08	6.2191	Stomach	4.01684e-05	0.00280944	4.10651	Cells_Cultured_fibroblasts	2.38361e-05	0.00182328	4.22555	1.13e-30	1.2995e-27	11.5137	1	1	1	1	4	-0.173498	6.2191	1.01859	-3.99294	0.730383	-4.22014	0.2189	-12.1275	0.86226	5e-10	0.308397	6.52586e-05	0.465156	2.44154e-05	0.82674	7.55e-34	0.934982	7.12598e-08	0.846157	0.00385793	0.915102	0.00151877	0.990649	9.83765e-31
IL1RL1	5e-10	9.75287e-08	6.2191	Stomach	4.01684e-05	0.00280944	4.10651	Colon_Sigmoid	2.51981e-05	0.00193921	4.21302	1.13e-30	1.2995e-27	11.5137	1	1	1	1	4	-0.173498	6.2191	1.01859	-3.99294	1.11042	-4.07118	0.2189	-12.1275	0.86226	5e-10	0.308397	6.52586e-05	0.26682	4.67765e-05	0.82674	7.55e-34	0.934982	7.12598e-08	0.846157	0.00385793	0.831579	0.00255839	0.990649	9.83765e-31
IL1RL1	5e-10	9.75287e-08	6.2191	Stomach	4.01684e-05	0.00280944	4.10651	Colon_Transverse	1.71665e-39	4.93804e-36	13.1493	1.13e-30	1.2995e-27	11.5137	1	1	1	1	4	-0.173498	6.2191	1.01859	-3.99294	0.458316	-13.6805	0.2189	-12.1275	0.86226	5e-10	0.308397	6.52586e-05	0.646725	1.32689e-42	0.82674	7.55e-34	0.934982	7.12598e-08	0.846157	0.00385793	0.953397	3.91698e-39	0.990649	9.83765e-31
IL1RL1	5e-10	9.75287e-08	6.2191	Stomach	4.01684e-05	0.00280944	4.10651	Esophagus_Gastroesophageal_Junction	1.11334e-05	0.00103585	4.3939	1.13e-30	1.2995e-27	11.5137	1	1	1	1	4	-0.173498	6.2191	1.01859	-3.99294	0.812844	-4.36923	0.2189	-12.1275	0.86226	5e-10	0.308397	6.52586e-05	0.416307	1.24688e-05	0.82674	7.55e-34	0.934982	7.12598e-08	0.846157	0.00385793	0.898709	0.000864813	0.990649	9.83765e-31
IL1RL1	5e-10	9.75287e-08	6.2191	Stomach	4.01684e-05	0.00280944	4.10651	Esophagus_Mucosa	2.51981e-05	0.00210658	4.21302	1.13e-30	1.2995e-27	11.5137	1	1	1	1	4	-0.173498	6.2191	1.01859	-3.99294	1.11042	-4.07118	0.2189	-12.1275	0.86226	5e-10	0.308397	6.52586e-05	0.26682	4.67765e-05	0.82674	7.55e-34	0.934982	7.12598e-08	0.846157	0.00385793	0.834352	0.00261814	0.990649	9.83765e-31
IL1RL1	5e-10	9.75287e-08	6.2191	Stomach	4.01684e-05	0.00280944	4.10651	Esophagus_Muscularis	1.5031e-05	0.00133186	4.32823	1.13e-30	1.2995e-27	11.5137	1	1	1	1	4	-0.173498	6.2191	1.01859	-3.99294	0.797759	-4.30498	0.2189	-12.1275	0.86226	5e-10	0.308397	6.52586e-05	0.42501	1.67004e-05	0.82674	7.55e-34	0.934982	7.12598e-08	0.846157	0.00385793	0.900013	0.00108153	0.990649	9.83765e-31
IL1RL1	5e-10	9.75287e-08	6.2191	Stomach	4.01684e-05	0.00280944	4.10651	Heart_Atrial_Appendage	7.87997e-59	4.48173e-55	16.1725	1.13e-30	1.2995e-27	11.5137	1	1	1	1	4	-0.173498	6.2191	1.01859	-3.99294	0.442672	-16.8571	0.2189	-12.1275	0.86226	5e-10	0.308397	6.52586e-05	0.658003	9.30258e-64	0.82674	7.55e-34	0.934982	7.12598e-08	0.846157	0.00385793	0.952991	6.6639e-60	0.990649	9.83765e-31
IL1RL1	5e-10	9.75287e-08	6.2191	Stomach	4.01684e-05	0.00280944	4.10651	Heart_Left_Ventricle	1.88102e-52	8.59299e-49	15.2413	1.13e-30	1.2995e-27	11.5137	1	1	1	1	4	-0.173498	6.2191	1.01859	-3.99294	0.441475	-15.8802	0.2189	-12.1275	0.86226	5e-10	0.308397	6.52586e-05	0.658869	8.69155e-57	0.82674	7.55e-34	0.934982	7.12598e-08	0.846157	0.00385793	0.959398	1.00014e-52	0.990649	9.83765e-31
IL1RL1	5e-10	9.75287e-08	6.2191	Stomach	4.01684e-05	0.00280944	4.10651	Kidney_Cortex	1.28539e-05	0.00134919	4.36258	1.13e-30	1.2995e-27	11.5137	1	1	1	1	4	-0.173498	6.2191	1.01859	-3.99294	0.760273	-4.35478	0.2189	-12.1275	0.86226	5e-10	0.308397	6.52586e-05	0.447092	1.33202e-05	0.82674	7.55e-34	0.934982	7.12598e-08	0.846157	0.00385793	0.913377	0.00115842	0.990649	9.83765e-31
IL1RL1	5e-10	9.75287e-08	6.2191	Stomach	4.01684e-05	0.00280944	4.10651	Liver	2.51981e-05	0.00226345	4.21302	1.13e-30	1.2995e-27	11.5137	1	1	1	1	4	-0.173498	6.2191	1.01859	-3.99294	1.11042	-4.07118	0.2189	-12.1275	0.86226	5e-10	0.308397	6.52586e-05	0.26682	4.67765e-05	0.82674	7.55e-34	0.934982	7.12598e-08	0.846157	0.00385793	0.84506	0.00294685	0.990649	9.83765e-31
IL1RL1	5e-10	9.75287e-08	6.2191	Stomach	4.01684e-05	0.00280944	4.10651	Lung	2.83148e-73	3.9965e-69	-18.1065	1.13e-30	1.2995e-27	11.5137	1	1	1	1	4	-0.173498	6.2191	1.01859	-3.99294	-0.319802	18.9184	0.2189	-12.1275	0.86226	5e-10	0.308397	6.52586e-05	0.749119	8.05304e-80	0.82674	7.55e-34	0.934982	7.12598e-08	0.846157	0.00385793	0.965881	1.41983e-75	0.990649	9.83765e-31
IL1RL1	5e-10	9.75287e-08	6.2191	Stomach	4.01684e-05	0.00280944	4.10651	Minor_Salivary_Gland	2.51981e-05	0.0019436	4.21302	1.13e-30	1.2995e-27	11.5137	1	1	1	1	4	-0.173498	6.2191	1.01859	-3.99294	1.11042	-4.07118	0.2189	-12.1275	0.86226	5e-10	0.308397	6.52586e-05	0.26682	4.67765e-05	0.82674	7.55e-34	0.934982	7.12598e-08	0.846157	0.00385793	0.835425	0.0026906	0.990649	9.83765e-31
IL1RL1	5e-10	9.75287e-08	6.2191	Stomach	4.01684e-05	0.00280944	4.10651	Muscle_Skeletal	2.51981e-05	0.00206331	4.21302	1.13e-30	1.2995e-27	11.5137	1	1	1	1	4	-0.173498	6.2191	1.01859	-3.99294	1.11042	-4.07118	0.2189	-12.1275	0.86226	5e-10	0.308397	6.52586e-05	0.26682	4.67765e-05	0.82674	7.55e-34	0.934982	7.12598e-08	0.846157	0.00385793	0.820401	0.00264136	0.990649	9.83765e-31
IL1RL1	5e-10	9.75287e-08	6.2191	Stomach	4.01684e-05	0.00280944	4.10651	Nerve_Tibial	2.83148e-73	8.27898e-69	18.1065	1.13e-30	1.2995e-27	11.5137	1	1	1	1	4	-0.173498	6.2191	1.01859	-3.99294	0.319799	-18.9184	0.2189	-12.1275	0.86226	5e-10	0.308397	6.52586e-05	0.749121	8.05304e-80	0.82674	7.55e-34	0.934982	7.12598e-08	0.846157	0.00385793	0.964517	2.9251e-75	0.990649	9.83765e-31
IL1RL1	5e-10	9.75287e-08	6.2191	Stomach	4.01684e-05	0.00280944	4.10651	Ovary	2.51981e-05	0.0019618	4.21302	1.13e-30	1.2995e-27	11.5137	1	1	1	1	4	-0.173498	6.2191	1.01859	-3.99294	1.11042	-4.07118	0.2189	-12.1275	0.86226	5e-10	0.308397	6.52586e-05	0.26682	4.67765e-05	0.82674	7.55e-34	0.934982	7.12598e-08	0.846157	0.00385793	0.830287	0.00263673	0.990649	9.83765e-31
IL1RL1	5e-10	9.75287e-08	6.2191	Stomach	4.01684e-05	0.00280944	4.10651	Pancreas	9.39353e-48	4.48494e-44	14.5175	1.13e-30	1.2995e-27	11.5137	1	1	1	1	4	-0.173498	6.2191	1.01859	-3.99294	0.448091	-15.1189	0.2189	-12.1275	0.86226	5e-10	0.308397	6.52586e-05	0.654088	1.21588e-51	0.82674	7.55e-34	0.934982	7.12598e-08	0.846157	0.00385793	0.947404	7.30164e-48	0.990649	9.83765e-31
IL1RL1	5e-10	9.75287e-08	6.2191	Stomach	4.01684e-05	0.00280944	4.10651	Pituitary	2.57828e-05	0.0021875	4.20784	1.13e-30	1.2995e-27	11.5137	1	1	1	1	4	-0.173498	6.2191	1.01859	-3.99294	0.749631	-4.19448	0.2189	-12.1275	0.86226	5e-10	0.308397	6.52586e-05	0.453477	2.73494e-05	0.82674	7.55e-34	0.934982	7.12598e-08	0.846157	0.00385793	0.915445	0.00177427	0.990649	9.83765e-31
IL1RL1	5e-10	9.75287e-08	6.2191	Stomach	4.01684e-05	0.00280944	4.10651	Prostate	3.62483e-05	0.00264022	-4.13018	1.13e-30	1.2995e-27	11.5137	1	1	1	1	4	-0.173498	6.2191	1.01859	-3.99294	-1.11101	3.98908	0.2189	-12.1275	0.86226	5e-10	0.308397	6.52586e-05	0.266563	6.63297e-05	0.82674	7.55e-34	0.934982	7.12598e-08	0.846157	0.00385793	0.840264	0.00357503	0.990649	9.83765e-31
IL1RL1	5e-10	9.75287e-08	6.2191	Stomach	4.01684e-05	0.00280944	4.10651	Skin_Not_Sun_Exposed_Suprapubic	2.81571e-05	0.00241017	4.18788	1.13e-30	1.2995e-27	11.5137	1	1	1	1	4	-0.173498	6.2191	1.01859	-3.99294	0.728125	-4.18339	0.2189	-12.1275	0.86226	5e-10	0.308397	6.52586e-05	0.466537	2.87191e-05	0.82674	7.55e-34	0.934982	7.12598e-08	0.846157	0.00385793	0.91247	0.00181855	0.990649	9.83765e-31
IL1RL1	5e-10	9.75287e-08	6.2191	Stomach	4.01684e-05	0.00280944	4.10651	Skin_Sun_Exposed_Lower_leg	7.62258e-37	1.87287e-33	12.6801	1.13e-30	1.2995e-27	11.5137	1	1	1	1	4	-0.173498	6.2191	1.01859	-3.99294	0.455003	-13.189	0.2189	-12.1275	0.86226	5e-10	0.308397	6.52586e-05	0.649107	1.01533e-39	0.82674	7.55e-34	0.934982	7.12598e-08	0.846157	0.00385793	0.952444	2.01512e-36	0.990649	9.83765e-31
IL1RL1	5e-10	9.75287e-08	6.2191	Stomach	4.01684e-05	0.00280944	4.10651	Small_Intestine_Terminal_Ileum	1.60291e-05	0.00136163	4.31405	1.13e-30	1.2995e-27	11.5137	1	1	1	1	4	-0.173498	6.2191	1.01859	-3.99294	0.744462	-4.30896	0.2189	-12.1275	0.86226	5e-10	0.308397	6.52586e-05	0.456597	1.64023e-05	0.82674	7.55e-34	0.934982	7.12598e-08	0.846157	0.00385793	0.916769	0.00112019	0.990649	9.83765e-31
IL1RL1	5e-10	9.75287e-08	6.2191	Stomach	4.01684e-05	0.00280944	4.10651	Spleen	2.51981e-05	0.00193036	4.21302	1.13e-30	1.2995e-27	11.5137	1	1	1	1	4	-0.173498	6.2191	1.01859	-3.99294	1.11042	-4.07118	0.2189	-12.1275	0.86226	5e-10	0.308397	6.52586e-05	0.26682	4.67765e-05	0.82674	7.55e-34	0.934982	7.12598e-08	0.846157	0.00385793	0.841132	0.00256516	0.990649	9.83765e-31
IL1RL1	5e-10	9.75287e-08	6.2191	Stomach	4.01684e-05	0.00280944	4.10651	Stomach	1.72902e-05	0.00156411	4.29729	1.13e-30	1.2995e-27	11.5137	1	1	1	1	4	-0.173498	6.2191	1.01859	-3.99294	0.758087	-4.28632	0.2189	-12.1275	0.86226	5e-10	0.308397	6.52586e-05	0.448399	1.81657e-05	0.82674	7.55e-34	0.934982	7.12598e-08	0.846157	0.00385793	0.913077	0.0013102	0.990649	9.83765e-31
IL1RL1	5e-10	9.75287e-08	6.2191	Stomach	4.01684e-05	0.00280944	4.10651	Thyroid	4.79954e-39	1.73461e-35	13.0714	1.13e-30	1.2995e-27	11.5137	1	1	1	1	4	-0.173498	6.2191	1.01859	-3.99294	0.455479	-13.5995	0.2189	-12.1275	0.86226	5e-10	0.308397	6.52586e-05	0.648764	4.03429e-42	0.82674	7.55e-34	0.934982	7.12598e-08	0.846157	0.00385793	0.949887	1.21442e-38	0.990649	9.83765e-31
IL1RL1	5e-10	9.75287e-08	6.2191	Stomach	4.01684e-05	0.00280944	4.10651	Uterus	1.75013e-05	0.00148859	4.29459	1.13e-30	1.2995e-27	11.5137	1	1	1	1	4	-0.173498	6.2191	1.01859	-3.99294	0.770837	-4.27891	0.2189	-12.1275	0.86226	5e-10	0.308397	6.52586e-05	0.440803	1.87807e-05	0.82674	7.55e-34	0.934982	7.12598e-08	0.846157	0.00385793	0.906165	0.0012368	0.990649	9.83765e-31
IL1RL1	5e-10	9.75287e-08	6.2191	Stomach	4.01684e-05	0.00280944	4.10651	Vagina	7.21658e-41	3.24934e-37	13.3869	1.13e-30	1.2995e-27	11.5137	1	1	1	1	4	-0.173498	6.2191	1.01859	-3.99294	0.456409	-13.9303	0.2189	-12.1275	0.86226	5e-10	0.308397	6.52586e-05	0.648096	4.1464e-44	0.82674	7.55e-34	0.934982	7.12598e-08	0.846157	0.00385793	0.955351	1.31358e-40	0.990649	9.83765e-31
IL1RL1	5e-10	9.75287e-08	6.2191	Stomach	4.01684e-05	0.00280944	4.10651	Whole_Blood	1.90679e-43	4.17179e-40	13.8209	1.13e-30	1.2995e-27	11.5137	1	1	1	1	4	-0.173498	6.2191	1.01859	-3.99294	0.456228	-14.3858	0.2189	-12.1275	0.86226	5e-10	0.308397	6.52586e-05	0.648226	6.35236e-47	0.82674	7.55e-34	0.934982	7.12598e-08	0.846157	0.00385793	0.95654	1.35919e-43	0.990649	9.83765e-31
IL1RL1	5e-10	9.75287e-08	6.2191	Stomach	4.01684e-05	0.00280944	4.10651	smultixcan	2.51934e-74	2.51443e-69	6.47739	1.13e-30	1.2995e-27	11.5137	1	1	1	1	4	-0.173498	6.2191	1.01859	-3.99294	0.412638	-6.68987	0.2189	-12.1275	0.86226	5e-10	0.308397	6.52586e-05	0.896783	4.20134e-81	0.82674	7.55e-34	0.934982	7.12598e-08	0.846157	0.00385793	0.984325	4.97153e-76	0.990649	9.83765e-31
IL1RL1	5e-10	9.75287e-08	6.2191	Testis	1.33049e-05	0.00133539	4.35503	Adipose_Subcutaneous	3.62483e-05	0.00267867	-4.13018	1.13e-30	1.2995e-27	11.5137	1	1	1	1	4	-0.173498	6.2191	-0.170704	-4.63081	-1.11101	3.98908	0.2189	-12.1275	0.86226	5e-10	0.864456	3.64246e-06	0.266563	6.63297e-05	0.82674	7.55e-34	0.934982	7.12598e-08	0.987691	0.000413392	0.8276	0.0035711	0.990649	9.83765e-31
IL1RL1	5e-10	9.75287e-08	6.2191	Testis	1.33049e-05	0.00133539	4.35503	Adipose_Visceral_Omentum	2.83148e-73	7.48984e-69	-18.1065	1.13e-30	1.2995e-27	11.5137	1	1	1	1	4	-0.173498	6.2191	-0.170704	-4.63081	-0.319799	18.9184	0.2189	-12.1275	0.86226	5e-10	0.864456	3.64246e-06	0.749121	8.05304e-80	0.82674	7.55e-34	0.934982	7.12598e-08	0.987691	0.000413392	0.967956	2.66314e-75	0.990649	9.83765e-31
IL1RL1	5e-10	9.75287e-08	6.2191	Testis	1.33049e-05	0.00133539	4.35503	Adrenal_Gland	1.55407e-05	0.0013716	4.32088	1.13e-30	1.2995e-27	11.5137	1	1	1	1	4	-0.173498	6.2191	-0.170704	-4.63081	0.762598	-4.30973	0.2189	-12.1275	0.86226	5e-10	0.864456	3.64246e-06	0.445703	1.63453e-05	0.82674	7.55e-34	0.934982	7.12598e-08	0.987691	0.000413392	0.905515	0.00111153	0.990649	9.83765e-31
IL1RL1	5e-10	9.75287e-08	6.2191	Testis	1.33049e-05	0.00133539	4.35503	Artery_Aorta	1.49757e-05	0.00120301	4.32905	1.13e-30	1.2995e-27	11.5137	1	1	1	1	4	-0.173498	6.2191	-0.170704	-4.63081	0.775063	-4.31394	0.2189	-12.1275	0.86226	5e-10	0.864456	3.64246e-06	0.438303	1.60371e-05	0.82674	7.55e-34	0.934982	7.12598e-08	0.987691	0.000413392	0.906944	0.00106401	0.990649	9.83765e-31
IL1RL1	5e-10	9.75287e-08	6.2191	Testis	1.33049e-05	0.00133539	4.35503	Artery_Coronary	2.51981e-05	0.00205194	4.21302	1.13e-30	1.2995e-27	11.5137	1	1	1	1	4	-0.173498	6.2191	-0.170704	-4.63081	1.11042	-4.07118	0.2189	-12.1275	0.86226	5e-10	0.864456	3.64246e-06	0.26682	4.67765e-05	0.82674	7.55e-34	0.934982	7.12598e-08	0.987691	0.000413392	0.823641	0.00272497	0.990649	9.83765e-31
IL1RL1	5e-10	9.75287e-08	6.2191	Testis	1.33049e-05	0.00133539	4.35503	Artery_Tibial	1.25693e-05	0.00104821	4.36747	1.13e-30	1.2995e-27	11.5137	1	1	1	1	4	-0.173498	6.2191	-0.170704	-4.63081	0.791456	-4.34883	0.2189	-12.1275	0.86226	5e-10	0.864456	3.64246e-06	0.428678	1.36863e-05	0.82674	7.55e-34	0.934982	7.12598e-08	0.987691	0.000413392	0.90506	0.000924484	0.990649	9.83765e-31
IL1RL1	5e-10	9.75287e-08	6.2191	Testis	1.33049e-05	0.00133539	4.35503	Brain_Anterior_cingulate_cortex_BA24	2.51981e-05	0.00217081	4.21302	1.13e-30	1.2995e-27	11.5137	1	1	1	1	4	-0.173498	6.2191	-0.170704	-4.63081	1.11042	-4.07118	0.2189	-12.1275	0.86226	5e-10	0.864456	3.64246e-06	0.26682	4.67765e-05	0.82674	7.55e-34	0.934982	7.12598e-08	0.987691	0.000413392	0.849705	0.0031307	0.990649	9.83765e-31
IL1RL1	5e-10	9.75287e-08	6.2191	Testis	1.33049e-05	0.00133539	4.35503	Brain_Caudate_basal_ganglia	7.65513e-06	0.000818456	4.47461	1.13e-30	1.2995e-27	11.5137	1	1	1	1	4	-0.173498	6.2191	-0.170704	-4.63081	0.954036	-4.4044	0.2189	-12.1275	0.86226	5e-10	0.864456	3.64246e-06	0.340065	1.06076e-05	0.82674	7.55e-34	0.934982	7.12598e-08	0.987691	0.000413392	0.864408	0.000832893	0.990649	9.83765e-31
IL1RL1	5e-10	9.75287e-08	6.2191	Testis	1.33049e-05	0.00133539	4.35503	Brain_Cerebellar_Hemisphere	3.62483e-05	0.00250174	-4.13018	1.13e-30	1.2995e-27	11.5137	1	1	1	1	4	-0.173498	6.2191	-0.170704	-4.63081	-1.11101	3.98908	0.2189	-12.1275	0.86226	5e-10	0.864456	3.64246e-06	0.266563	6.63297e-05	0.82674	7.55e-34	0.934982	7.12598e-08	0.987691	0.000413392	0.826711	0.00344462	0.990649	9.83765e-31
IL1RL1	5e-10	9.75287e-08	6.2191	Testis	1.33049e-05	0.00133539	4.35503	Brain_Cortex	6.9257e-08	1.66879e-05	5.39309	1.13e-30	1.2995e-27	11.5137	1	1	1	1	4	-0.173498	6.2191	-0.170704	-4.63081	0.406253	-5.5546	0.2189	-12.1275	0.86226	5e-10	0.864456	3.64246e-06	0.684557	2.78252e-08	0.82674	7.55e-34	0.934982	7.12598e-08	0.987691	0.000413392	0.957099	4.62586e-06	0.990649	9.83765e-31
IL1RL1	5e-10	9.75287e-08	6.2191	Testis	1.33049e-05	0.00133539	4.35503	Brain_Frontal_Cortex_BA9	2.51981e-05	0.00222463	4.21302	1.13e-30	1.2995e-27	11.5137	1	1	1	1	4	-0.173498	6.2191	-0.170704	-4.63081	1.11042	-4.07118	0.2189	-12.1275	0.86226	5e-10	0.864456	3.64246e-06	0.26682	4.67765e-05	0.82674	7.55e-34	0.934982	7.12598e-08	0.987691	0.000413392	0.833326	0.00287572	0.990649	9.83765e-31
IL1RL1	5e-10	9.75287e-08	6.2191	Testis	1.33049e-05	0.00133539	4.35503	Brain_Hippocampus	3.62483e-05	0.00328233	-4.13018	1.13e-30	1.2995e-27	11.5137	1	1	1	1	4	-0.173498	6.2191	-0.170704	-4.63081	-1.11101	3.98908	0.2189	-12.1275	0.86226	5e-10	0.864456	3.64246e-06	0.266563	6.63297e-05	0.82674	7.55e-34	0.934982	7.12598e-08	0.987691	0.000413392	0.844549	0.00439243	0.990649	9.83765e-31
IL1RL1	5e-10	9.75287e-08	6.2191	Testis	1.33049e-05	0.00133539	4.35503	Brain_Hypothalamus	1.88879e-16	1.6785e-13	8.22894	1.13e-30	1.2995e-27	11.5137	1	1	1	1	4	-0.173498	6.2191	-0.170704	-4.63081	0.438235	-8.52228	0.2189	-12.1275	0.86226	5e-10	0.864456	3.64246e-06	0.661216	1.56449e-17	0.82674	7.55e-34	0.934982	7.12598e-08	0.987691	0.000413392	0.95946	1.54311e-14	0.990649	9.83765e-31
IL1RL1	5e-10	9.75287e-08	6.2191	Testis	1.33049e-05	0.00133539	4.35503	Brain_Nucleus_accumbens_basal_ganglia	1.21547e-05	0.00121806	4.37479	1.13e-30	1.2995e-27	11.5137	1	1	1	1	4	-0.173498	6.2191	-0.170704	-4.63081	0.910577	-4.31407	0.2189	-12.1275	0.86226	5e-10	0.864456	3.64246e-06	0.362518	1.60275e-05	0.82674	7.55e-34	0.934982	7.12598e-08	0.987691	0.000413392	0.885698	0.001241	0.990649	9.83765e-31
IL1RL1	5e-10	9.75287e-08	6.2191	Testis	1.33049e-05	0.00133539	4.35503	Brain_Putamen_basal_ganglia	2.51981e-05	0.00223716	4.21302	1.13e-30	1.2995e-27	11.5137	1	1	1	1	4	-0.173498	6.2191	-0.170704	-4.63081	1.11042	-4.07118	0.2189	-12.1275	0.86226	5e-10	0.864456	3.64246e-06	0.26682	4.67765e-05	0.82674	7.55e-34	0.934982	7.12598e-08	0.987691	0.000413392	0.848967	0.00307784	0.990649	9.83765e-31
IL1RL1	5e-10	9.75287e-08	6.2191	Testis	1.33049e-05	0.00133539	4.35503	Brain_Spinal_cord_cervical_c-1	3.62483e-05	0.00304779	-4.13018	1.13e-30	1.2995e-27	11.5137	1	1	1	1	4	-0.173498	6.2191	-0.170704	-4.63081	-1.11101	3.98908	0.2189	-12.1275	0.86226	5e-10	0.864456	3.64246e-06	0.266563	6.63297e-05	0.82674	7.55e-34	0.934982	7.12598e-08	0.987691	0.000413392	0.833945	0.00421872	0.990649	9.83765e-31
IL1RL1	5e-10	9.75287e-08	6.2191	Testis	1.33049e-05	0.00133539	4.35503	Brain_Substantia_nigra	2.51981e-05	0.00256517	4.21302	1.13e-30	1.2995e-27	11.5137	1	1	1	1	4	-0.173498	6.2191	-0.170704	-4.63081	1.11042	-4.07118	0.2189	-12.1275	0.86226	5e-10	0.864456	3.64246e-06	0.26682	4.67765e-05	0.82674	7.55e-34	0.934982	7.12598e-08	0.987691	0.000413392	0.832082	0.00367914	0.990649	9.83765e-31
IL1RL1	5e-10	9.75287e-08	6.2191	Testis	1.33049e-05	0.00133539	4.35503	Breast_Mammary_Tissue	1.89215e-05	0.00157885	-4.27725	1.13e-30	1.2995e-27	11.5137	1	1	1	1	4	-0.173498	6.2191	-0.170704	-4.63081	-0.161013	4.43418	0.2189	-12.1275	0.86226	5e-10	0.864456	3.64246e-06	0.872084	9.24251e-06	0.82674	7.55e-34	0.934982	7.12598e-08	0.987691	0.000413392	0.987242	0.000682977	0.990649	9.83765e-31
IL1RL1	5e-10	9.75287e-08	6.2191	Testis	1.33049e-05	0.00133539	4.35503	Cells_Cultured_fibroblasts	2.38361e-05	0.00182328	4.22555	1.13e-30	1.2995e-27	11.5137	1	1	1	1	4	-0.173498	6.2191	-0.170704	-4.63081	0.730383	-4.22014	0.2189	-12.1275	0.86226	5e-10	0.864456	3.64246e-06	0.465156	2.44154e-05	0.82674	7.55e-34	0.934982	7.12598e-08	0.987691	0.000413392	0.915102	0.00151877	0.990649	9.83765e-31
IL1RL1	5e-10	9.75287e-08	6.2191	Testis	1.33049e-05	0.00133539	4.35503	Colon_Sigmoid	2.51981e-05	0.00193921	4.21302	1.13e-30	1.2995e-27	11.5137	1	1	1	1	4	-0.173498	6.2191	-0.170704	-4.63081	1.11042	-4.07118	0.2189	-12.1275	0.86226	5e-10	0.864456	3.64246e-06	0.26682	4.67765e-05	0.82674	7.55e-34	0.934982	7.12598e-08	0.987691	0.000413392	0.831579	0.00255839	0.990649	9.83765e-31
IL1RL1	5e-10	9.75287e-08	6.2191	Testis	1.33049e-05	0.00133539	4.35503	Colon_Transverse	1.71665e-39	4.93804e-36	13.1493	1.13e-30	1.2995e-27	11.5137	1	1	1	1	4	-0.173498	6.2191	-0.170704	-4.63081	0.458316	-13.6805	0.2189	-12.1275	0.86226	5e-10	0.864456	3.64246e-06	0.646725	1.32689e-42	0.82674	7.55e-34	0.934982	7.12598e-08	0.987691	0.000413392	0.953397	3.91698e-39	0.990649	9.83765e-31
IL1RL1	5e-10	9.75287e-08	6.2191	Testis	1.33049e-05	0.00133539	4.35503	Esophagus_Gastroesophageal_Junction	1.11334e-05	0.00103585	4.3939	1.13e-30	1.2995e-27	11.5137	1	1	1	1	4	-0.173498	6.2191	-0.170704	-4.63081	0.812844	-4.36923	0.2189	-12.1275	0.86226	5e-10	0.864456	3.64246e-06	0.416307	1.24688e-05	0.82674	7.55e-34	0.934982	7.12598e-08	0.987691	0.000413392	0.898709	0.000864813	0.990649	9.83765e-31
IL1RL1	5e-10	9.75287e-08	6.2191	Testis	1.33049e-05	0.00133539	4.35503	Esophagus_Mucosa	2.51981e-05	0.00210658	4.21302	1.13e-30	1.2995e-27	11.5137	1	1	1	1	4	-0.173498	6.2191	-0.170704	-4.63081	1.11042	-4.07118	0.2189	-12.1275	0.86226	5e-10	0.864456	3.64246e-06	0.26682	4.67765e-05	0.82674	7.55e-34	0.934982	7.12598e-08	0.987691	0.000413392	0.834352	0.00261814	0.990649	9.83765e-31
IL1RL1	5e-10	9.75287e-08	6.2191	Testis	1.33049e-05	0.00133539	4.35503	Esophagus_Muscularis	1.5031e-05	0.00133186	4.32823	1.13e-30	1.2995e-27	11.5137	1	1	1	1	4	-0.173498	6.2191	-0.170704	-4.63081	0.797759	-4.30498	0.2189	-12.1275	0.86226	5e-10	0.864456	3.64246e-06	0.42501	1.67004e-05	0.82674	7.55e-34	0.934982	7.12598e-08	0.987691	0.000413392	0.900013	0.00108153	0.990649	9.83765e-31
IL1RL1	5e-10	9.75287e-08	6.2191	Testis	1.33049e-05	0.00133539	4.35503	Heart_Atrial_Appendage	7.87997e-59	4.48173e-55	16.1725	1.13e-30	1.2995e-27	11.5137	1	1	1	1	4	-0.173498	6.2191	-0.170704	-4.63081	0.442672	-16.8571	0.2189	-12.1275	0.86226	5e-10	0.864456	3.64246e-06	0.658003	9.30258e-64	0.82674	7.55e-34	0.934982	7.12598e-08	0.987691	0.000413392	0.952991	6.6639e-60	0.990649	9.83765e-31
IL1RL1	5e-10	9.75287e-08	6.2191	Testis	1.33049e-05	0.00133539	4.35503	Heart_Left_Ventricle	1.88102e-52	8.59299e-49	15.2413	1.13e-30	1.2995e-27	11.5137	1	1	1	1	4	-0.173498	6.2191	-0.170704	-4.63081	0.441475	-15.8802	0.2189	-12.1275	0.86226	5e-10	0.864456	3.64246e-06	0.658869	8.69155e-57	0.82674	7.55e-34	0.934982	7.12598e-08	0.987691	0.000413392	0.959398	1.00014e-52	0.990649	9.83765e-31
IL1RL1	5e-10	9.75287e-08	6.2191	Testis	1.33049e-05	0.00133539	4.35503	Kidney_Cortex	1.28539e-05	0.00134919	4.36258	1.13e-30	1.2995e-27	11.5137	1	1	1	1	4	-0.173498	6.2191	-0.170704	-4.63081	0.760273	-4.35478	0.2189	-12.1275	0.86226	5e-10	0.864456	3.64246e-06	0.447092	1.33202e-05	0.82674	7.55e-34	0.934982	7.12598e-08	0.987691	0.000413392	0.913377	0.00115842	0.990649	9.83765e-31
IL1RL1	5e-10	9.75287e-08	6.2191	Testis	1.33049e-05	0.00133539	4.35503	Liver	2.51981e-05	0.00226345	4.21302	1.13e-30	1.2995e-27	11.5137	1	1	1	1	4	-0.173498	6.2191	-0.170704	-4.63081	1.11042	-4.07118	0.2189	-12.1275	0.86226	5e-10	0.864456	3.64246e-06	0.26682	4.67765e-05	0.82674	7.55e-34	0.934982	7.12598e-08	0.987691	0.000413392	0.84506	0.00294685	0.990649	9.83765e-31
IL1RL1	5e-10	9.75287e-08	6.2191	Testis	1.33049e-05	0.00133539	4.35503	Lung	2.83148e-73	3.9965e-69	-18.1065	1.13e-30	1.2995e-27	11.5137	1	1	1	1	4	-0.173498	6.2191	-0.170704	-4.63081	-0.319802	18.9184	0.2189	-12.1275	0.86226	5e-10	0.864456	3.64246e-06	0.749119	8.05304e-80	0.82674	7.55e-34	0.934982	7.12598e-08	0.987691	0.000413392	0.965881	1.41983e-75	0.990649	9.83765e-31
IL1RL1	5e-10	9.75287e-08	6.2191	Testis	1.33049e-05	0.00133539	4.35503	Minor_Salivary_Gland	2.51981e-05	0.0019436	4.21302	1.13e-30	1.2995e-27	11.5137	1	1	1	1	4	-0.173498	6.2191	-0.170704	-4.63081	1.11042	-4.07118	0.2189	-12.1275	0.86226	5e-10	0.864456	3.64246e-06	0.26682	4.67765e-05	0.82674	7.55e-34	0.934982	7.12598e-08	0.987691	0.000413392	0.835425	0.0026906	0.990649	9.83765e-31
IL1RL1	5e-10	9.75287e-08	6.2191	Testis	1.33049e-05	0.00133539	4.35503	Muscle_Skeletal	2.51981e-05	0.00206331	4.21302	1.13e-30	1.2995e-27	11.5137	1	1	1	1	4	-0.173498	6.2191	-0.170704	-4.63081	1.11042	-4.07118	0.2189	-12.1275	0.86226	5e-10	0.864456	3.64246e-06	0.26682	4.67765e-05	0.82674	7.55e-34	0.934982	7.12598e-08	0.987691	0.000413392	0.820401	0.00264136	0.990649	9.83765e-31
IL1RL1	5e-10	9.75287e-08	6.2191	Testis	1.33049e-05	0.00133539	4.35503	Nerve_Tibial	2.83148e-73	8.27898e-69	18.1065	1.13e-30	1.2995e-27	11.5137	1	1	1	1	4	-0.173498	6.2191	-0.170704	-4.63081	0.319799	-18.9184	0.2189	-12.1275	0.86226	5e-10	0.864456	3.64246e-06	0.749121	8.05304e-80	0.82674	7.55e-34	0.934982	7.12598e-08	0.987691	0.000413392	0.964517	2.9251e-75	0.990649	9.83765e-31
IL1RL1	5e-10	9.75287e-08	6.2191	Testis	1.33049e-05	0.00133539	4.35503	Ovary	2.51981e-05	0.0019618	4.21302	1.13e-30	1.2995e-27	11.5137	1	1	1	1	4	-0.173498	6.2191	-0.170704	-4.63081	1.11042	-4.07118	0.2189	-12.1275	0.86226	5e-10	0.864456	3.64246e-06	0.26682	4.67765e-05	0.82674	7.55e-34	0.934982	7.12598e-08	0.987691	0.000413392	0.830287	0.00263673	0.990649	9.83765e-31
IL1RL1	5e-10	9.75287e-08	6.2191	Testis	1.33049e-05	0.00133539	4.35503	Pancreas	9.39353e-48	4.48494e-44	14.5175	1.13e-30	1.2995e-27	11.5137	1	1	1	1	4	-0.173498	6.2191	-0.170704	-4.63081	0.448091	-15.1189	0.2189	-12.1275	0.86226	5e-10	0.864456	3.64246e-06	0.654088	1.21588e-51	0.82674	7.55e-34	0.934982	7.12598e-08	0.987691	0.000413392	0.947404	7.30164e-48	0.990649	9.83765e-31
IL1RL1	5e-10	9.75287e-08	6.2191	Testis	1.33049e-05	0.00133539	4.35503	Pituitary	2.57828e-05	0.0021875	4.20784	1.13e-30	1.2995e-27	11.5137	1	1	1	1	4	-0.173498	6.2191	-0.170704	-4.63081	0.749631	-4.19448	0.2189	-12.1275	0.86226	5e-10	0.864456	3.64246e-06	0.453477	2.73494e-05	0.82674	7.55e-34	0.934982	7.12598e-08	0.987691	0.000413392	0.915445	0.00177427	0.990649	9.83765e-31
IL1RL1	5e-10	9.75287e-08	6.2191	Testis	1.33049e-05	0.00133539	4.35503	Prostate	3.62483e-05	0.00264022	-4.13018	1.13e-30	1.2995e-27	11.5137	1	1	1	1	4	-0.173498	6.2191	-0.170704	-4.63081	-1.11101	3.98908	0.2189	-12.1275	0.86226	5e-10	0.864456	3.64246e-06	0.266563	6.63297e-05	0.82674	7.55e-34	0.934982	7.12598e-08	0.987691	0.000413392	0.840264	0.00357503	0.990649	9.83765e-31
IL1RL1	5e-10	9.75287e-08	6.2191	Testis	1.33049e-05	0.00133539	4.35503	Skin_Not_Sun_Exposed_Suprapubic	2.81571e-05	0.00241017	4.18788	1.13e-30	1.2995e-27	11.5137	1	1	1	1	4	-0.173498	6.2191	-0.170704	-4.63081	0.728125	-4.18339	0.2189	-12.1275	0.86226	5e-10	0.864456	3.64246e-06	0.466537	2.87191e-05	0.82674	7.55e-34	0.934982	7.12598e-08	0.987691	0.000413392	0.91247	0.00181855	0.990649	9.83765e-31
IL1RL1	5e-10	9.75287e-08	6.2191	Testis	1.33049e-05	0.00133539	4.35503	Skin_Sun_Exposed_Lower_leg	7.62258e-37	1.87287e-33	12.6801	1.13e-30	1.2995e-27	11.5137	1	1	1	1	4	-0.173498	6.2191	-0.170704	-4.63081	0.455003	-13.189	0.2189	-12.1275	0.86226	5e-10	0.864456	3.64246e-06	0.649107	1.01533e-39	0.82674	7.55e-34	0.934982	7.12598e-08	0.987691	0.000413392	0.952444	2.01512e-36	0.990649	9.83765e-31
IL1RL1	5e-10	9.75287e-08	6.2191	Testis	1.33049e-05	0.00133539	4.35503	Small_Intestine_Terminal_Ileum	1.60291e-05	0.00136163	4.31405	1.13e-30	1.2995e-27	11.5137	1	1	1	1	4	-0.173498	6.2191	-0.170704	-4.63081	0.744462	-4.30896	0.2189	-12.1275	0.86226	5e-10	0.864456	3.64246e-06	0.456597	1.64023e-05	0.82674	7.55e-34	0.934982	7.12598e-08	0.987691	0.000413392	0.916769	0.00112019	0.990649	9.83765e-31
IL1RL1	5e-10	9.75287e-08	6.2191	Testis	1.33049e-05	0.00133539	4.35503	Spleen	2.51981e-05	0.00193036	4.21302	1.13e-30	1.2995e-27	11.5137	1	1	1	1	4	-0.173498	6.2191	-0.170704	-4.63081	1.11042	-4.07118	0.2189	-12.1275	0.86226	5e-10	0.864456	3.64246e-06	0.26682	4.67765e-05	0.82674	7.55e-34	0.934982	7.12598e-08	0.987691	0.000413392	0.841132	0.00256516	0.990649	9.83765e-31
IL1RL1	5e-10	9.75287e-08	6.2191	Testis	1.33049e-05	0.00133539	4.35503	Stomach	1.72902e-05	0.00156411	4.29729	1.13e-30	1.2995e-27	11.5137	1	1	1	1	4	-0.173498	6.2191	-0.170704	-4.63081	0.758087	-4.28632	0.2189	-12.1275	0.86226	5e-10	0.864456	3.64246e-06	0.448399	1.81657e-05	0.82674	7.55e-34	0.934982	7.12598e-08	0.987691	0.000413392	0.913077	0.0013102	0.990649	9.83765e-31
IL1RL1	5e-10	9.75287e-08	6.2191	Testis	1.33049e-05	0.00133539	4.35503	Thyroid	4.79954e-39	1.73461e-35	13.0714	1.13e-30	1.2995e-27	11.5137	1	1	1	1	4	-0.173498	6.2191	-0.170704	-4.63081	0.455479	-13.5995	0.2189	-12.1275	0.86226	5e-10	0.864456	3.64246e-06	0.648764	4.03429e-42	0.82674	7.55e-34	0.934982	7.12598e-08	0.987691	0.000413392	0.949887	1.21442e-38	0.990649	9.83765e-31
IL1RL1	5e-10	9.75287e-08	6.2191	Testis	1.33049e-05	0.00133539	4.35503	Uterus	1.75013e-05	0.00148859	4.29459	1.13e-30	1.2995e-27	11.5137	1	1	1	1	4	-0.173498	6.2191	-0.170704	-4.63081	0.770837	-4.27891	0.2189	-12.1275	0.86226	5e-10	0.864456	3.64246e-06	0.440803	1.87807e-05	0.82674	7.55e-34	0.934982	7.12598e-08	0.987691	0.000413392	0.906165	0.0012368	0.990649	9.83765e-31
IL1RL1	5e-10	9.75287e-08	6.2191	Testis	1.33049e-05	0.00133539	4.35503	Vagina	7.21658e-41	3.24934e-37	13.3869	1.13e-30	1.2995e-27	11.5137	1	1	1	1	4	-0.173498	6.2191	-0.170704	-4.63081	0.456409	-13.9303	0.2189	-12.1275	0.86226	5e-10	0.864456	3.64246e-06	0.648096	4.1464e-44	0.82674	7.55e-34	0.934982	7.12598e-08	0.987691	0.000413392	0.955351	1.31358e-40	0.990649	9.83765e-31
IL1RL1	5e-10	9.75287e-08	6.2191	Testis	1.33049e-05	0.00133539	4.35503	Whole_Blood	1.90679e-43	4.17179e-40	13.8209	1.13e-30	1.2995e-27	11.5137	1	1	1	1	4	-0.173498	6.2191	-0.170704	-4.63081	0.456228	-14.3858	0.2189	-12.1275	0.86226	5e-10	0.864456	3.64246e-06	0.648226	6.35236e-47	0.82674	7.55e-34	0.934982	7.12598e-08	0.987691	0.000413392	0.95654	1.35919e-43	0.990649	9.83765e-31
IL1RL1	5e-10	9.75287e-08	6.2191	Testis	1.33049e-05	0.00133539	4.35503	smultixcan	2.51934e-74	2.51443e-69	6.47739	1.13e-30	1.2995e-27	11.5137	1	1	1	1	4	-0.173498	6.2191	-0.170704	-4.63081	0.412638	-6.68987	0.2189	-12.1275	0.86226	5e-10	0.864456	3.64246e-06	0.896783	4.20134e-81	0.82674	7.55e-34	0.934982	7.12598e-08	0.987691	0.000413392	0.984325	4.97153e-76	0.990649	9.83765e-31
IL1RL1	5e-10	9.75287e-08	6.2191	Thyroid	6.5172e-06	0.000719215	4.50888	Adipose_Subcutaneous	3.62483e-05	0.00267867	-4.13018	1.13e-30	1.2995e-27	11.5137	1	1	1	1	4	-0.173498	6.2191	-0.0401048	-4.7433	-1.11101	3.98908	0.2189	-12.1275	0.86226	5e-10	0.96801	2.10263e-06	0.266563	6.63297e-05	0.82674	7.55e-34	0.934982	7.12598e-08	0.997376	0.000243796	0.8276	0.0035711	0.990649	9.83765e-31
IL1RL1	5e-10	9.75287e-08	6.2191	Thyroid	6.5172e-06	0.000719215	4.50888	Adipose_Visceral_Omentum	2.83148e-73	7.48984e-69	-18.1065	1.13e-30	1.2995e-27	11.5137	1	1	1	1	4	-0.173498	6.2191	-0.0401048	-4.7433	-0.319799	18.9184	0.2189	-12.1275	0.86226	5e-10	0.96801	2.10263e-06	0.749121	8.05304e-80	0.82674	7.55e-34	0.934982	7.12598e-08	0.997376	0.000243796	0.967956	2.66314e-75	0.990649	9.83765e-31
IL1RL1	5e-10	9.75287e-08	6.2191	Thyroid	6.5172e-06	0.000719215	4.50888	Adrenal_Gland	1.55407e-05	0.0013716	4.32088	1.13e-30	1.2995e-27	11.5137	1	1	1	1	4	-0.173498	6.2191	-0.0401048	-4.7433	0.762598	-4.30973	0.2189	-12.1275	0.86226	5e-10	0.96801	2.10263e-06	0.445703	1.63453e-05	0.82674	7.55e-34	0.934982	7.12598e-08	0.997376	0.000243796	0.905515	0.00111153	0.990649	9.83765e-31
IL1RL1	5e-10	9.75287e-08	6.2191	Thyroid	6.5172e-06	0.000719215	4.50888	Artery_Aorta	1.49757e-05	0.00120301	4.32905	1.13e-30	1.2995e-27	11.5137	1	1	1	1	4	-0.173498	6.2191	-0.0401048	-4.7433	0.775063	-4.31394	0.2189	-12.1275	0.86226	5e-10	0.96801	2.10263e-06	0.438303	1.60371e-05	0.82674	7.55e-34	0.934982	7.12598e-08	0.997376	0.000243796	0.906944	0.00106401	0.990649	9.83765e-31
IL1RL1	5e-10	9.75287e-08	6.2191	Thyroid	6.5172e-06	0.000719215	4.50888	Artery_Coronary	2.51981e-05	0.00205194	4.21302	1.13e-30	1.2995e-27	11.5137	1	1	1	1	4	-0.173498	6.2191	-0.0401048	-4.7433	1.11042	-4.07118	0.2189	-12.1275	0.86226	5e-10	0.96801	2.10263e-06	0.26682	4.67765e-05	0.82674	7.55e-34	0.934982	7.12598e-08	0.997376	0.000243796	0.823641	0.00272497	0.990649	9.83765e-31
IL1RL1	5e-10	9.75287e-08	6.2191	Thyroid	6.5172e-06	0.000719215	4.50888	Artery_Tibial	1.25693e-05	0.00104821	4.36747	1.13e-30	1.2995e-27	11.5137	1	1	1	1	4	-0.173498	6.2191	-0.0401048	-4.7433	0.791456	-4.34883	0.2189	-12.1275	0.86226	5e-10	0.96801	2.10263e-06	0.428678	1.36863e-05	0.82674	7.55e-34	0.934982	7.12598e-08	0.997376	0.000243796	0.90506	0.000924484	0.990649	9.83765e-31
IL1RL1	5e-10	9.75287e-08	6.2191	Thyroid	6.5172e-06	0.000719215	4.50888	Brain_Anterior_cingulate_cortex_BA24	2.51981e-05	0.00217081	4.21302	1.13e-30	1.2995e-27	11.5137	1	1	1	1	4	-0.173498	6.2191	-0.0401048	-4.7433	1.11042	-4.07118	0.2189	-12.1275	0.86226	5e-10	0.96801	2.10263e-06	0.26682	4.67765e-05	0.82674	7.55e-34	0.934982	7.12598e-08	0.997376	0.000243796	0.849705	0.0031307	0.990649	9.83765e-31
IL1RL1	5e-10	9.75287e-08	6.2191	Thyroid	6.5172e-06	0.000719215	4.50888	Brain_Caudate_basal_ganglia	7.65513e-06	0.000818456	4.47461	1.13e-30	1.2995e-27	11.5137	1	1	1	1	4	-0.173498	6.2191	-0.0401048	-4.7433	0.954036	-4.4044	0.2189	-12.1275	0.86226	5e-10	0.96801	2.10263e-06	0.340065	1.06076e-05	0.82674	7.55e-34	0.934982	7.12598e-08	0.997376	0.000243796	0.864408	0.000832893	0.990649	9.83765e-31
IL1RL1	5e-10	9.75287e-08	6.2191	Thyroid	6.5172e-06	0.000719215	4.50888	Brain_Cerebellar_Hemisphere	3.62483e-05	0.00250174	-4.13018	1.13e-30	1.2995e-27	11.5137	1	1	1	1	4	-0.173498	6.2191	-0.0401048	-4.7433	-1.11101	3.98908	0.2189	-12.1275	0.86226	5e-10	0.96801	2.10263e-06	0.266563	6.63297e-05	0.82674	7.55e-34	0.934982	7.12598e-08	0.997376	0.000243796	0.826711	0.00344462	0.990649	9.83765e-31
IL1RL1	5e-10	9.75287e-08	6.2191	Thyroid	6.5172e-06	0.000719215	4.50888	Brain_Cortex	6.9257e-08	1.66879e-05	5.39309	1.13e-30	1.2995e-27	11.5137	1	1	1	1	4	-0.173498	6.2191	-0.0401048	-4.7433	0.406253	-5.5546	0.2189	-12.1275	0.86226	5e-10	0.96801	2.10263e-06	0.684557	2.78252e-08	0.82674	7.55e-34	0.934982	7.12598e-08	0.997376	0.000243796	0.957099	4.62586e-06	0.990649	9.83765e-31
IL1RL1	5e-10	9.75287e-08	6.2191	Thyroid	6.5172e-06	0.000719215	4.50888	Brain_Frontal_Cortex_BA9	2.51981e-05	0.00222463	4.21302	1.13e-30	1.2995e-27	11.5137	1	1	1	1	4	-0.173498	6.2191	-0.0401048	-4.7433	1.11042	-4.07118	0.2189	-12.1275	0.86226	5e-10	0.96801	2.10263e-06	0.26682	4.67765e-05	0.82674	7.55e-34	0.934982	7.12598e-08	0.997376	0.000243796	0.833326	0.00287572	0.990649	9.83765e-31
IL1RL1	5e-10	9.75287e-08	6.2191	Thyroid	6.5172e-06	0.000719215	4.50888	Brain_Hippocampus	3.62483e-05	0.00328233	-4.13018	1.13e-30	1.2995e-27	11.5137	1	1	1	1	4	-0.173498	6.2191	-0.0401048	-4.7433	-1.11101	3.98908	0.2189	-12.1275	0.86226	5e-10	0.96801	2.10263e-06	0.266563	6.63297e-05	0.82674	7.55e-34	0.934982	7.12598e-08	0.997376	0.000243796	0.844549	0.00439243	0.990649	9.83765e-31
IL1RL1	5e-10	9.75287e-08	6.2191	Thyroid	6.5172e-06	0.000719215	4.50888	Brain_Hypothalamus	1.88879e-16	1.6785e-13	8.22894	1.13e-30	1.2995e-27	11.5137	1	1	1	1	4	-0.173498	6.2191	-0.0401048	-4.7433	0.438235	-8.52228	0.2189	-12.1275	0.86226	5e-10	0.96801	2.10263e-06	0.661216	1.56449e-17	0.82674	7.55e-34	0.934982	7.12598e-08	0.997376	0.000243796	0.95946	1.54311e-14	0.990649	9.83765e-31
IL1RL1	5e-10	9.75287e-08	6.2191	Thyroid	6.5172e-06	0.000719215	4.50888	Brain_Nucleus_accumbens_basal_ganglia	1.21547e-05	0.00121806	4.37479	1.13e-30	1.2995e-27	11.5137	1	1	1	1	4	-0.173498	6.2191	-0.0401048	-4.7433	0.910577	-4.31407	0.2189	-12.1275	0.86226	5e-10	0.96801	2.10263e-06	0.362518	1.60275e-05	0.82674	7.55e-34	0.934982	7.12598e-08	0.997376	0.000243796	0.885698	0.001241	0.990649	9.83765e-31
IL1RL1	5e-10	9.75287e-08	6.2191	Thyroid	6.5172e-06	0.000719215	4.50888	Brain_Putamen_basal_ganglia	2.51981e-05	0.00223716	4.21302	1.13e-30	1.2995e-27	11.5137	1	1	1	1	4	-0.173498	6.2191	-0.0401048	-4.7433	1.11042	-4.07118	0.2189	-12.1275	0.86226	5e-10	0.96801	2.10263e-06	0.26682	4.67765e-05	0.82674	7.55e-34	0.934982	7.12598e-08	0.997376	0.000243796	0.848967	0.00307784	0.990649	9.83765e-31
IL1RL1	5e-10	9.75287e-08	6.2191	Thyroid	6.5172e-06	0.000719215	4.50888	Brain_Spinal_cord_cervical_c-1	3.62483e-05	0.00304779	-4.13018	1.13e-30	1.2995e-27	11.5137	1	1	1	1	4	-0.173498	6.2191	-0.0401048	-4.7433	-1.11101	3.98908	0.2189	-12.1275	0.86226	5e-10	0.96801	2.10263e-06	0.266563	6.63297e-05	0.82674	7.55e-34	0.934982	7.12598e-08	0.997376	0.000243796	0.833945	0.00421872	0.990649	9.83765e-31
IL1RL1	5e-10	9.75287e-08	6.2191	Thyroid	6.5172e-06	0.000719215	4.50888	Brain_Substantia_nigra	2.51981e-05	0.00256517	4.21302	1.13e-30	1.2995e-27	11.5137	1	1	1	1	4	-0.173498	6.2191	-0.0401048	-4.7433	1.11042	-4.07118	0.2189	-12.1275	0.86226	5e-10	0.96801	2.10263e-06	0.26682	4.67765e-05	0.82674	7.55e-34	0.934982	7.12598e-08	0.997376	0.000243796	0.832082	0.00367914	0.990649	9.83765e-31
IL1RL1	5e-10	9.75287e-08	6.2191	Thyroid	6.5172e-06	0.000719215	4.50888	Breast_Mammary_Tissue	1.89215e-05	0.00157885	-4.27725	1.13e-30	1.2995e-27	11.5137	1	1	1	1	4	-0.173498	6.2191	-0.0401048	-4.7433	-0.161013	4.43418	0.2189	-12.1275	0.86226	5e-10	0.96801	2.10263e-06	0.872084	9.24251e-06	0.82674	7.55e-34	0.934982	7.12598e-08	0.997376	0.000243796	0.987242	0.000682977	0.990649	9.83765e-31
IL1RL1	5e-10	9.75287e-08	6.2191	Thyroid	6.5172e-06	0.000719215	4.50888	Cells_Cultured_fibroblasts	2.38361e-05	0.00182328	4.22555	1.13e-30	1.2995e-27	11.5137	1	1	1	1	4	-0.173498	6.2191	-0.0401048	-4.7433	0.730383	-4.22014	0.2189	-12.1275	0.86226	5e-10	0.96801	2.10263e-06	0.465156	2.44154e-05	0.82674	7.55e-34	0.934982	7.12598e-08	0.997376	0.000243796	0.915102	0.00151877	0.990649	9.83765e-31
IL1RL1	5e-10	9.75287e-08	6.2191	Thyroid	6.5172e-06	0.000719215	4.50888	Colon_Sigmoid	2.51981e-05	0.00193921	4.21302	1.13e-30	1.2995e-27	11.5137	1	1	1	1	4	-0.173498	6.2191	-0.0401048	-4.7433	1.11042	-4.07118	0.2189	-12.1275	0.86226	5e-10	0.96801	2.10263e-06	0.26682	4.67765e-05	0.82674	7.55e-34	0.934982	7.12598e-08	0.997376	0.000243796	0.831579	0.00255839	0.990649	9.83765e-31
IL1RL1	5e-10	9.75287e-08	6.2191	Thyroid	6.5172e-06	0.000719215	4.50888	Colon_Transverse	1.71665e-39	4.93804e-36	13.1493	1.13e-30	1.2995e-27	11.5137	1	1	1	1	4	-0.173498	6.2191	-0.0401048	-4.7433	0.458316	-13.6805	0.2189	-12.1275	0.86226	5e-10	0.96801	2.10263e-06	0.646725	1.32689e-42	0.82674	7.55e-34	0.934982	7.12598e-08	0.997376	0.000243796	0.953397	3.91698e-39	0.990649	9.83765e-31
IL1RL1	5e-10	9.75287e-08	6.2191	Thyroid	6.5172e-06	0.000719215	4.50888	Esophagus_Gastroesophageal_Junction	1.11334e-05	0.00103585	4.3939	1.13e-30	1.2995e-27	11.5137	1	1	1	1	4	-0.173498	6.2191	-0.0401048	-4.7433	0.812844	-4.36923	0.2189	-12.1275	0.86226	5e-10	0.96801	2.10263e-06	0.416307	1.24688e-05	0.82674	7.55e-34	0.934982	7.12598e-08	0.997376	0.000243796	0.898709	0.000864813	0.990649	9.83765e-31
IL1RL1	5e-10	9.75287e-08	6.2191	Thyroid	6.5172e-06	0.000719215	4.50888	Esophagus_Mucosa	2.51981e-05	0.00210658	4.21302	1.13e-30	1.2995e-27	11.5137	1	1	1	1	4	-0.173498	6.2191	-0.0401048	-4.7433	1.11042	-4.07118	0.2189	-12.1275	0.86226	5e-10	0.96801	2.10263e-06	0.26682	4.67765e-05	0.82674	7.55e-34	0.934982	7.12598e-08	0.997376	0.000243796	0.834352	0.00261814	0.990649	9.83765e-31
IL1RL1	5e-10	9.75287e-08	6.2191	Thyroid	6.5172e-06	0.000719215	4.50888	Esophagus_Muscularis	1.5031e-05	0.00133186	4.32823	1.13e-30	1.2995e-27	11.5137	1	1	1	1	4	-0.173498	6.2191	-0.0401048	-4.7433	0.797759	-4.30498	0.2189	-12.1275	0.86226	5e-10	0.96801	2.10263e-06	0.42501	1.67004e-05	0.82674	7.55e-34	0.934982	7.12598e-08	0.997376	0.000243796	0.900013	0.00108153	0.990649	9.83765e-31
IL1RL1	5e-10	9.75287e-08	6.2191	Thyroid	6.5172e-06	0.000719215	4.50888	Heart_Atrial_Appendage	7.87997e-59	4.48173e-55	16.1725	1.13e-30	1.2995e-27	11.5137	1	1	1	1	4	-0.173498	6.2191	-0.0401048	-4.7433	0.442672	-16.8571	0.2189	-12.1275	0.86226	5e-10	0.96801	2.10263e-06	0.658003	9.30258e-64	0.82674	7.55e-34	0.934982	7.12598e-08	0.997376	0.000243796	0.952991	6.6639e-60	0.990649	9.83765e-31
IL1RL1	5e-10	9.75287e-08	6.2191	Thyroid	6.5172e-06	0.000719215	4.50888	Heart_Left_Ventricle	1.88102e-52	8.59299e-49	15.2413	1.13e-30	1.2995e-27	11.5137	1	1	1	1	4	-0.173498	6.2191	-0.0401048	-4.7433	0.441475	-15.8802	0.2189	-12.1275	0.86226	5e-10	0.96801	2.10263e-06	0.658869	8.69155e-57	0.82674	7.55e-34	0.934982	7.12598e-08	0.997376	0.000243796	0.959398	1.00014e-52	0.990649	9.83765e-31
IL1RL1	5e-10	9.75287e-08	6.2191	Thyroid	6.5172e-06	0.000719215	4.50888	Kidney_Cortex	1.28539e-05	0.00134919	4.36258	1.13e-30	1.2995e-27	11.5137	1	1	1	1	4	-0.173498	6.2191	-0.0401048	-4.7433	0.760273	-4.35478	0.2189	-12.1275	0.86226	5e-10	0.96801	2.10263e-06	0.447092	1.33202e-05	0.82674	7.55e-34	0.934982	7.12598e-08	0.997376	0.000243796	0.913377	0.00115842	0.990649	9.83765e-31
IL1RL1	5e-10	9.75287e-08	6.2191	Thyroid	6.5172e-06	0.000719215	4.50888	Liver	2.51981e-05	0.00226345	4.21302	1.13e-30	1.2995e-27	11.5137	1	1	1	1	4	-0.173498	6.2191	-0.0401048	-4.7433	1.11042	-4.07118	0.2189	-12.1275	0.86226	5e-10	0.96801	2.10263e-06	0.26682	4.67765e-05	0.82674	7.55e-34	0.934982	7.12598e-08	0.997376	0.000243796	0.84506	0.00294685	0.990649	9.83765e-31
IL1RL1	5e-10	9.75287e-08	6.2191	Thyroid	6.5172e-06	0.000719215	4.50888	Lung	2.83148e-73	3.9965e-69	-18.1065	1.13e-30	1.2995e-27	11.5137	1	1	1	1	4	-0.173498	6.2191	-0.0401048	-4.7433	-0.319802	18.9184	0.2189	-12.1275	0.86226	5e-10	0.96801	2.10263e-06	0.749119	8.05304e-80	0.82674	7.55e-34	0.934982	7.12598e-08	0.997376	0.000243796	0.965881	1.41983e-75	0.990649	9.83765e-31
IL1RL1	5e-10	9.75287e-08	6.2191	Thyroid	6.5172e-06	0.000719215	4.50888	Minor_Salivary_Gland	2.51981e-05	0.0019436	4.21302	1.13e-30	1.2995e-27	11.5137	1	1	1	1	4	-0.173498	6.2191	-0.0401048	-4.7433	1.11042	-4.07118	0.2189	-12.1275	0.86226	5e-10	0.96801	2.10263e-06	0.26682	4.67765e-05	0.82674	7.55e-34	0.934982	7.12598e-08	0.997376	0.000243796	0.835425	0.0026906	0.990649	9.83765e-31
IL1RL1	5e-10	9.75287e-08	6.2191	Thyroid	6.5172e-06	0.000719215	4.50888	Muscle_Skeletal	2.51981e-05	0.00206331	4.21302	1.13e-30	1.2995e-27	11.5137	1	1	1	1	4	-0.173498	6.2191	-0.0401048	-4.7433	1.11042	-4.07118	0.2189	-12.1275	0.86226	5e-10	0.96801	2.10263e-06	0.26682	4.67765e-05	0.82674	7.55e-34	0.934982	7.12598e-08	0.997376	0.000243796	0.820401	0.00264136	0.990649	9.83765e-31
IL1RL1	5e-10	9.75287e-08	6.2191	Thyroid	6.5172e-06	0.000719215	4.50888	Nerve_Tibial	2.83148e-73	8.27898e-69	18.1065	1.13e-30	1.2995e-27	11.5137	1	1	1	1	4	-0.173498	6.2191	-0.0401048	-4.7433	0.319799	-18.9184	0.2189	-12.1275	0.86226	5e-10	0.96801	2.10263e-06	0.749121	8.05304e-80	0.82674	7.55e-34	0.934982	7.12598e-08	0.997376	0.000243796	0.964517	2.9251e-75	0.990649	9.83765e-31
IL1RL1	5e-10	9.75287e-08	6.2191	Thyroid	6.5172e-06	0.000719215	4.50888	Ovary	2.51981e-05	0.0019618	4.21302	1.13e-30	1.2995e-27	11.5137	1	1	1	1	4	-0.173498	6.2191	-0.0401048	-4.7433	1.11042	-4.07118	0.2189	-12.1275	0.86226	5e-10	0.96801	2.10263e-06	0.26682	4.67765e-05	0.82674	7.55e-34	0.934982	7.12598e-08	0.997376	0.000243796	0.830287	0.00263673	0.990649	9.83765e-31
IL1RL1	5e-10	9.75287e-08	6.2191	Thyroid	6.5172e-06	0.000719215	4.50888	Pancreas	9.39353e-48	4.48494e-44	14.5175	1.13e-30	1.2995e-27	11.5137	1	1	1	1	4	-0.173498	6.2191	-0.0401048	-4.7433	0.448091	-15.1189	0.2189	-12.1275	0.86226	5e-10	0.96801	2.10263e-06	0.654088	1.21588e-51	0.82674	7.55e-34	0.934982	7.12598e-08	0.997376	0.000243796	0.947404	7.30164e-48	0.990649	9.83765e-31
IL1RL1	5e-10	9.75287e-08	6.2191	Thyroid	6.5172e-06	0.000719215	4.50888	Pituitary	2.57828e-05	0.0021875	4.20784	1.13e-30	1.2995e-27	11.5137	1	1	1	1	4	-0.173498	6.2191	-0.0401048	-4.7433	0.749631	-4.19448	0.2189	-12.1275	0.86226	5e-10	0.96801	2.10263e-06	0.453477	2.73494e-05	0.82674	7.55e-34	0.934982	7.12598e-08	0.997376	0.000243796	0.915445	0.00177427	0.990649	9.83765e-31
IL1RL1	5e-10	9.75287e-08	6.2191	Thyroid	6.5172e-06	0.000719215	4.50888	Prostate	3.62483e-05	0.00264022	-4.13018	1.13e-30	1.2995e-27	11.5137	1	1	1	1	4	-0.173498	6.2191	-0.0401048	-4.7433	-1.11101	3.98908	0.2189	-12.1275	0.86226	5e-10	0.96801	2.10263e-06	0.266563	6.63297e-05	0.82674	7.55e-34	0.934982	7.12598e-08	0.997376	0.000243796	0.840264	0.00357503	0.990649	9.83765e-31
IL1RL1	5e-10	9.75287e-08	6.2191	Thyroid	6.5172e-06	0.000719215	4.50888	Skin_Not_Sun_Exposed_Suprapubic	2.81571e-05	0.00241017	4.18788	1.13e-30	1.2995e-27	11.5137	1	1	1	1	4	-0.173498	6.2191	-0.0401048	-4.7433	0.728125	-4.18339	0.2189	-12.1275	0.86226	5e-10	0.96801	2.10263e-06	0.466537	2.87191e-05	0.82674	7.55e-34	0.934982	7.12598e-08	0.997376	0.000243796	0.91247	0.00181855	0.990649	9.83765e-31
IL1RL1	5e-10	9.75287e-08	6.2191	Thyroid	6.5172e-06	0.000719215	4.50888	Skin_Sun_Exposed_Lower_leg	7.62258e-37	1.87287e-33	12.6801	1.13e-30	1.2995e-27	11.5137	1	1	1	1	4	-0.173498	6.2191	-0.0401048	-4.7433	0.455003	-13.189	0.2189	-12.1275	0.86226	5e-10	0.96801	2.10263e-06	0.649107	1.01533e-39	0.82674	7.55e-34	0.934982	7.12598e-08	0.997376	0.000243796	0.952444	2.01512e-36	0.990649	9.83765e-31
IL1RL1	5e-10	9.75287e-08	6.2191	Thyroid	6.5172e-06	0.000719215	4.50888	Small_Intestine_Terminal_Ileum	1.60291e-05	0.00136163	4.31405	1.13e-30	1.2995e-27	11.5137	1	1	1	1	4	-0.173498	6.2191	-0.0401048	-4.7433	0.744462	-4.30896	0.2189	-12.1275	0.86226	5e-10	0.96801	2.10263e-06	0.456597	1.64023e-05	0.82674	7.55e-34	0.934982	7.12598e-08	0.997376	0.000243796	0.916769	0.00112019	0.990649	9.83765e-31
IL1RL1	5e-10	9.75287e-08	6.2191	Thyroid	6.5172e-06	0.000719215	4.50888	Spleen	2.51981e-05	0.00193036	4.21302	1.13e-30	1.2995e-27	11.5137	1	1	1	1	4	-0.173498	6.2191	-0.0401048	-4.7433	1.11042	-4.07118	0.2189	-12.1275	0.86226	5e-10	0.96801	2.10263e-06	0.26682	4.67765e-05	0.82674	7.55e-34	0.934982	7.12598e-08	0.997376	0.000243796	0.841132	0.00256516	0.990649	9.83765e-31
IL1RL1	5e-10	9.75287e-08	6.2191	Thyroid	6.5172e-06	0.000719215	4.50888	Stomach	1.72902e-05	0.00156411	4.29729	1.13e-30	1.2995e-27	11.5137	1	1	1	1	4	-0.173498	6.2191	-0.0401048	-4.7433	0.758087	-4.28632	0.2189	-12.1275	0.86226	5e-10	0.96801	2.10263e-06	0.448399	1.81657e-05	0.82674	7.55e-34	0.934982	7.12598e-08	0.997376	0.000243796	0.913077	0.0013102	0.990649	9.83765e-31
IL1RL1	5e-10	9.75287e-08	6.2191	Thyroid	6.5172e-06	0.000719215	4.50888	Thyroid	4.79954e-39	1.73461e-35	13.0714	1.13e-30	1.2995e-27	11.5137	1	1	1	1	4	-0.173498	6.2191	-0.0401048	-4.7433	0.455479	-13.5995	0.2189	-12.1275	0.86226	5e-10	0.96801	2.10263e-06	0.648764	4.03429e-42	0.82674	7.55e-34	0.934982	7.12598e-08	0.997376	0.000243796	0.949887	1.21442e-38	0.990649	9.83765e-31
IL1RL1	5e-10	9.75287e-08	6.2191	Thyroid	6.5172e-06	0.000719215	4.50888	Uterus	1.75013e-05	0.00148859	4.29459	1.13e-30	1.2995e-27	11.5137	1	1	1	1	4	-0.173498	6.2191	-0.0401048	-4.7433	0.770837	-4.27891	0.2189	-12.1275	0.86226	5e-10	0.96801	2.10263e-06	0.440803	1.87807e-05	0.82674	7.55e-34	0.934982	7.12598e-08	0.997376	0.000243796	0.906165	0.0012368	0.990649	9.83765e-31
IL1RL1	5e-10	9.75287e-08	6.2191	Thyroid	6.5172e-06	0.000719215	4.50888	Vagina	7.21658e-41	3.24934e-37	13.3869	1.13e-30	1.2995e-27	11.5137	1	1	1	1	4	-0.173498	6.2191	-0.0401048	-4.7433	0.456409	-13.9303	0.2189	-12.1275	0.86226	5e-10	0.96801	2.10263e-06	0.648096	4.1464e-44	0.82674	7.55e-34	0.934982	7.12598e-08	0.997376	0.000243796	0.955351	1.31358e-40	0.990649	9.83765e-31
IL1RL1	5e-10	9.75287e-08	6.2191	Thyroid	6.5172e-06	0.000719215	4.50888	Whole_Blood	1.90679e-43	4.17179e-40	13.8209	1.13e-30	1.2995e-27	11.5137	1	1	1	1	4	-0.173498	6.2191	-0.0401048	-4.7433	0.456228	-14.3858	0.2189	-12.1275	0.86226	5e-10	0.96801	2.10263e-06	0.648226	6.35236e-47	0.82674	7.55e-34	0.934982	7.12598e-08	0.997376	0.000243796	0.95654	1.35919e-43	0.990649	9.83765e-31
IL1RL1	5e-10	9.75287e-08	6.2191	Thyroid	6.5172e-06	0.000719215	4.50888	smultixcan	2.51934e-74	2.51443e-69	6.47739	1.13e-30	1.2995e-27	11.5137	1	1	1	1	4	-0.173498	6.2191	-0.0401048	-4.7433	0.412638	-6.68987	0.2189	-12.1275	0.86226	5e-10	0.96801	2.10263e-06	0.896783	4.20134e-81	0.82674	7.55e-34	0.934982	7.12598e-08	0.997376	0.000243796	0.984325	4.97153e-76	0.990649	9.83765e-31
IL1RL1	5e-10	9.75287e-08	6.2191	Uterus	6.5172e-06	0.000630777	4.50888	Adipose_Subcutaneous	3.62483e-05	0.00267867	-4.13018	1.13e-30	1.2995e-27	11.5137	1	1	1	1	4	-0.173498	6.2191	-0.00866214	-4.7433	-1.11101	3.98908	0.2189	-12.1275	0.86226	5e-10	0.993089	2.10263e-06	0.266563	6.63297e-05	0.82674	7.55e-34	0.934982	7.12598e-08	0.999333	0.00023942	0.8276	0.0035711	0.990649	9.83765e-31
IL1RL1	5e-10	9.75287e-08	6.2191	Uterus	6.5172e-06	0.000630777	4.50888	Adipose_Visceral_Omentum	2.83148e-73	7.48984e-69	-18.1065	1.13e-30	1.2995e-27	11.5137	1	1	1	1	4	-0.173498	6.2191	-0.00866214	-4.7433	-0.319799	18.9184	0.2189	-12.1275	0.86226	5e-10	0.993089	2.10263e-06	0.749121	8.05304e-80	0.82674	7.55e-34	0.934982	7.12598e-08	0.999333	0.00023942	0.967956	2.66314e-75	0.990649	9.83765e-31
IL1RL1	5e-10	9.75287e-08	6.2191	Uterus	6.5172e-06	0.000630777	4.50888	Adrenal_Gland	1.55407e-05	0.0013716	4.32088	1.13e-30	1.2995e-27	11.5137	1	1	1	1	4	-0.173498	6.2191	-0.00866214	-4.7433	0.762598	-4.30973	0.2189	-12.1275	0.86226	5e-10	0.993089	2.10263e-06	0.445703	1.63453e-05	0.82674	7.55e-34	0.934982	7.12598e-08	0.999333	0.00023942	0.905515	0.00111153	0.990649	9.83765e-31
IL1RL1	5e-10	9.75287e-08	6.2191	Uterus	6.5172e-06	0.000630777	4.50888	Artery_Aorta	1.49757e-05	0.00120301	4.32905	1.13e-30	1.2995e-27	11.5137	1	1	1	1	4	-0.173498	6.2191	-0.00866214	-4.7433	0.775063	-4.31394	0.2189	-12.1275	0.86226	5e-10	0.993089	2.10263e-06	0.438303	1.60371e-05	0.82674	7.55e-34	0.934982	7.12598e-08	0.999333	0.00023942	0.906944	0.00106401	0.990649	9.83765e-31
IL1RL1	5e-10	9.75287e-08	6.2191	Uterus	6.5172e-06	0.000630777	4.50888	Artery_Coronary	2.51981e-05	0.00205194	4.21302	1.13e-30	1.2995e-27	11.5137	1	1	1	1	4	-0.173498	6.2191	-0.00866214	-4.7433	1.11042	-4.07118	0.2189	-12.1275	0.86226	5e-10	0.993089	2.10263e-06	0.26682	4.67765e-05	0.82674	7.55e-34	0.934982	7.12598e-08	0.999333	0.00023942	0.823641	0.00272497	0.990649	9.83765e-31
IL1RL1	5e-10	9.75287e-08	6.2191	Uterus	6.5172e-06	0.000630777	4.50888	Artery_Tibial	1.25693e-05	0.00104821	4.36747	1.13e-30	1.2995e-27	11.5137	1	1	1	1	4	-0.173498	6.2191	-0.00866214	-4.7433	0.791456	-4.34883	0.2189	-12.1275	0.86226	5e-10	0.993089	2.10263e-06	0.428678	1.36863e-05	0.82674	7.55e-34	0.934982	7.12598e-08	0.999333	0.00023942	0.90506	0.000924484	0.990649	9.83765e-31
IL1RL1	5e-10	9.75287e-08	6.2191	Uterus	6.5172e-06	0.000630777	4.50888	Brain_Anterior_cingulate_cortex_BA24	2.51981e-05	0.00217081	4.21302	1.13e-30	1.2995e-27	11.5137	1	1	1	1	4	-0.173498	6.2191	-0.00866214	-4.7433	1.11042	-4.07118	0.2189	-12.1275	0.86226	5e-10	0.993089	2.10263e-06	0.26682	4.67765e-05	0.82674	7.55e-34	0.934982	7.12598e-08	0.999333	0.00023942	0.849705	0.0031307	0.990649	9.83765e-31
IL1RL1	5e-10	9.75287e-08	6.2191	Uterus	6.5172e-06	0.000630777	4.50888	Brain_Caudate_basal_ganglia	7.65513e-06	0.000818456	4.47461	1.13e-30	1.2995e-27	11.5137	1	1	1	1	4	-0.173498	6.2191	-0.00866214	-4.7433	0.954036	-4.4044	0.2189	-12.1275	0.86226	5e-10	0.993089	2.10263e-06	0.340065	1.06076e-05	0.82674	7.55e-34	0.934982	7.12598e-08	0.999333	0.00023942	0.864408	0.000832893	0.990649	9.83765e-31
IL1RL1	5e-10	9.75287e-08	6.2191	Uterus	6.5172e-06	0.000630777	4.50888	Brain_Cerebellar_Hemisphere	3.62483e-05	0.00250174	-4.13018	1.13e-30	1.2995e-27	11.5137	1	1	1	1	4	-0.173498	6.2191	-0.00866214	-4.7433	-1.11101	3.98908	0.2189	-12.1275	0.86226	5e-10	0.993089	2.10263e-06	0.266563	6.63297e-05	0.82674	7.55e-34	0.934982	7.12598e-08	0.999333	0.00023942	0.826711	0.00344462	0.990649	9.83765e-31
IL1RL1	5e-10	9.75287e-08	6.2191	Uterus	6.5172e-06	0.000630777	4.50888	Brain_Cortex	6.9257e-08	1.66879e-05	5.39309	1.13e-30	1.2995e-27	11.5137	1	1	1	1	4	-0.173498	6.2191	-0.00866214	-4.7433	0.406253	-5.5546	0.2189	-12.1275	0.86226	5e-10	0.993089	2.10263e-06	0.684557	2.78252e-08	0.82674	7.55e-34	0.934982	7.12598e-08	0.999333	0.00023942	0.957099	4.62586e-06	0.990649	9.83765e-31
IL1RL1	5e-10	9.75287e-08	6.2191	Uterus	6.5172e-06	0.000630777	4.50888	Brain_Frontal_Cortex_BA9	2.51981e-05	0.00222463	4.21302	1.13e-30	1.2995e-27	11.5137	1	1	1	1	4	-0.173498	6.2191	-0.00866214	-4.7433	1.11042	-4.07118	0.2189	-12.1275	0.86226	5e-10	0.993089	2.10263e-06	0.26682	4.67765e-05	0.82674	7.55e-34	0.934982	7.12598e-08	0.999333	0.00023942	0.833326	0.00287572	0.990649	9.83765e-31
IL1RL1	5e-10	9.75287e-08	6.2191	Uterus	6.5172e-06	0.000630777	4.50888	Brain_Hippocampus	3.62483e-05	0.00328233	-4.13018	1.13e-30	1.2995e-27	11.5137	1	1	1	1	4	-0.173498	6.2191	-0.00866214	-4.7433	-1.11101	3.98908	0.2189	-12.1275	0.86226	5e-10	0.993089	2.10263e-06	0.266563	6.63297e-05	0.82674	7.55e-34	0.934982	7.12598e-08	0.999333	0.00023942	0.844549	0.00439243	0.990649	9.83765e-31
IL1RL1	5e-10	9.75287e-08	6.2191	Uterus	6.5172e-06	0.000630777	4.50888	Brain_Hypothalamus	1.88879e-16	1.6785e-13	8.22894	1.13e-30	1.2995e-27	11.5137	1	1	1	1	4	-0.173498	6.2191	-0.00866214	-4.7433	0.438235	-8.52228	0.2189	-12.1275	0.86226	5e-10	0.993089	2.10263e-06	0.661216	1.56449e-17	0.82674	7.55e-34	0.934982	7.12598e-08	0.999333	0.00023942	0.95946	1.54311e-14	0.990649	9.83765e-31
IL1RL1	5e-10	9.75287e-08	6.2191	Uterus	6.5172e-06	0.000630777	4.50888	Brain_Nucleus_accumbens_basal_ganglia	1.21547e-05	0.00121806	4.37479	1.13e-30	1.2995e-27	11.5137	1	1	1	1	4	-0.173498	6.2191	-0.00866214	-4.7433	0.910577	-4.31407	0.2189	-12.1275	0.86226	5e-10	0.993089	2.10263e-06	0.362518	1.60275e-05	0.82674	7.55e-34	0.934982	7.12598e-08	0.999333	0.00023942	0.885698	0.001241	0.990649	9.83765e-31
IL1RL1	5e-10	9.75287e-08	6.2191	Uterus	6.5172e-06	0.000630777	4.50888	Brain_Putamen_basal_ganglia	2.51981e-05	0.00223716	4.21302	1.13e-30	1.2995e-27	11.5137	1	1	1	1	4	-0.173498	6.2191	-0.00866214	-4.7433	1.11042	-4.07118	0.2189	-12.1275	0.86226	5e-10	0.993089	2.10263e-06	0.26682	4.67765e-05	0.82674	7.55e-34	0.934982	7.12598e-08	0.999333	0.00023942	0.848967	0.00307784	0.990649	9.83765e-31
IL1RL1	5e-10	9.75287e-08	6.2191	Uterus	6.5172e-06	0.000630777	4.50888	Brain_Spinal_cord_cervical_c-1	3.62483e-05	0.00304779	-4.13018	1.13e-30	1.2995e-27	11.5137	1	1	1	1	4	-0.173498	6.2191	-0.00866214	-4.7433	-1.11101	3.98908	0.2189	-12.1275	0.86226	5e-10	0.993089	2.10263e-06	0.266563	6.63297e-05	0.82674	7.55e-34	0.934982	7.12598e-08	0.999333	0.00023942	0.833945	0.00421872	0.990649	9.83765e-31
IL1RL1	5e-10	9.75287e-08	6.2191	Uterus	6.5172e-06	0.000630777	4.50888	Brain_Substantia_nigra	2.51981e-05	0.00256517	4.21302	1.13e-30	1.2995e-27	11.5137	1	1	1	1	4	-0.173498	6.2191	-0.00866214	-4.7433	1.11042	-4.07118	0.2189	-12.1275	0.86226	5e-10	0.993089	2.10263e-06	0.26682	4.67765e-05	0.82674	7.55e-34	0.934982	7.12598e-08	0.999333	0.00023942	0.832082	0.00367914	0.990649	9.83765e-31
IL1RL1	5e-10	9.75287e-08	6.2191	Uterus	6.5172e-06	0.000630777	4.50888	Breast_Mammary_Tissue	1.89215e-05	0.00157885	-4.27725	1.13e-30	1.2995e-27	11.5137	1	1	1	1	4	-0.173498	6.2191	-0.00866214	-4.7433	-0.161013	4.43418	0.2189	-12.1275	0.86226	5e-10	0.993089	2.10263e-06	0.872084	9.24251e-06	0.82674	7.55e-34	0.934982	7.12598e-08	0.999333	0.00023942	0.987242	0.000682977	0.990649	9.83765e-31
IL1RL1	5e-10	9.75287e-08	6.2191	Uterus	6.5172e-06	0.000630777	4.50888	Cells_Cultured_fibroblasts	2.38361e-05	0.00182328	4.22555	1.13e-30	1.2995e-27	11.5137	1	1	1	1	4	-0.173498	6.2191	-0.00866214	-4.7433	0.730383	-4.22014	0.2189	-12.1275	0.86226	5e-10	0.993089	2.10263e-06	0.465156	2.44154e-05	0.82674	7.55e-34	0.934982	7.12598e-08	0.999333	0.00023942	0.915102	0.00151877	0.990649	9.83765e-31
IL1RL1	5e-10	9.75287e-08	6.2191	Uterus	6.5172e-06	0.000630777	4.50888	Colon_Sigmoid	2.51981e-05	0.00193921	4.21302	1.13e-30	1.2995e-27	11.5137	1	1	1	1	4	-0.173498	6.2191	-0.00866214	-4.7433	1.11042	-4.07118	0.2189	-12.1275	0.86226	5e-10	0.993089	2.10263e-06	0.26682	4.67765e-05	0.82674	7.55e-34	0.934982	7.12598e-08	0.999333	0.00023942	0.831579	0.00255839	0.990649	9.83765e-31
IL1RL1	5e-10	9.75287e-08	6.2191	Uterus	6.5172e-06	0.000630777	4.50888	Colon_Transverse	1.71665e-39	4.93804e-36	13.1493	1.13e-30	1.2995e-27	11.5137	1	1	1	1	4	-0.173498	6.2191	-0.00866214	-4.7433	0.458316	-13.6805	0.2189	-12.1275	0.86226	5e-10	0.993089	2.10263e-06	0.646725	1.32689e-42	0.82674	7.55e-34	0.934982	7.12598e-08	0.999333	0.00023942	0.953397	3.91698e-39	0.990649	9.83765e-31
IL1RL1	5e-10	9.75287e-08	6.2191	Uterus	6.5172e-06	0.000630777	4.50888	Esophagus_Gastroesophageal_Junction	1.11334e-05	0.00103585	4.3939	1.13e-30	1.2995e-27	11.5137	1	1	1	1	4	-0.173498	6.2191	-0.00866214	-4.7433	0.812844	-4.36923	0.2189	-12.1275	0.86226	5e-10	0.993089	2.10263e-06	0.416307	1.24688e-05	0.82674	7.55e-34	0.934982	7.12598e-08	0.999333	0.00023942	0.898709	0.000864813	0.990649	9.83765e-31
IL1RL1	5e-10	9.75287e-08	6.2191	Uterus	6.5172e-06	0.000630777	4.50888	Esophagus_Mucosa	2.51981e-05	0.00210658	4.21302	1.13e-30	1.2995e-27	11.5137	1	1	1	1	4	-0.173498	6.2191	-0.00866214	-4.7433	1.11042	-4.07118	0.2189	-12.1275	0.86226	5e-10	0.993089	2.10263e-06	0.26682	4.67765e-05	0.82674	7.55e-34	0.934982	7.12598e-08	0.999333	0.00023942	0.834352	0.00261814	0.990649	9.83765e-31
IL1RL1	5e-10	9.75287e-08	6.2191	Uterus	6.5172e-06	0.000630777	4.50888	Esophagus_Muscularis	1.5031e-05	0.00133186	4.32823	1.13e-30	1.2995e-27	11.5137	1	1	1	1	4	-0.173498	6.2191	-0.00866214	-4.7433	0.797759	-4.30498	0.2189	-12.1275	0.86226	5e-10	0.993089	2.10263e-06	0.42501	1.67004e-05	0.82674	7.55e-34	0.934982	7.12598e-08	0.999333	0.00023942	0.900013	0.00108153	0.990649	9.83765e-31
IL1RL1	5e-10	9.75287e-08	6.2191	Uterus	6.5172e-06	0.000630777	4.50888	Heart_Atrial_Appendage	7.87997e-59	4.48173e-55	16.1725	1.13e-30	1.2995e-27	11.5137	1	1	1	1	4	-0.173498	6.2191	-0.00866214	-4.7433	0.442672	-16.8571	0.2189	-12.1275	0.86226	5e-10	0.993089	2.10263e-06	0.658003	9.30258e-64	0.82674	7.55e-34	0.934982	7.12598e-08	0.999333	0.00023942	0.952991	6.6639e-60	0.990649	9.83765e-31
IL1RL1	5e-10	9.75287e-08	6.2191	Uterus	6.5172e-06	0.000630777	4.50888	Heart_Left_Ventricle	1.88102e-52	8.59299e-49	15.2413	1.13e-30	1.2995e-27	11.5137	1	1	1	1	4	-0.173498	6.2191	-0.00866214	-4.7433	0.441475	-15.8802	0.2189	-12.1275	0.86226	5e-10	0.993089	2.10263e-06	0.658869	8.69155e-57	0.82674	7.55e-34	0.934982	7.12598e-08	0.999333	0.00023942	0.959398	1.00014e-52	0.990649	9.83765e-31
IL1RL1	5e-10	9.75287e-08	6.2191	Uterus	6.5172e-06	0.000630777	4.50888	Kidney_Cortex	1.28539e-05	0.00134919	4.36258	1.13e-30	1.2995e-27	11.5137	1	1	1	1	4	-0.173498	6.2191	-0.00866214	-4.7433	0.760273	-4.35478	0.2189	-12.1275	0.86226	5e-10	0.993089	2.10263e-06	0.447092	1.33202e-05	0.82674	7.55e-34	0.934982	7.12598e-08	0.999333	0.00023942	0.913377	0.00115842	0.990649	9.83765e-31
IL1RL1	5e-10	9.75287e-08	6.2191	Uterus	6.5172e-06	0.000630777	4.50888	Liver	2.51981e-05	0.00226345	4.21302	1.13e-30	1.2995e-27	11.5137	1	1	1	1	4	-0.173498	6.2191	-0.00866214	-4.7433	1.11042	-4.07118	0.2189	-12.1275	0.86226	5e-10	0.993089	2.10263e-06	0.26682	4.67765e-05	0.82674	7.55e-34	0.934982	7.12598e-08	0.999333	0.00023942	0.84506	0.00294685	0.990649	9.83765e-31
IL1RL1	5e-10	9.75287e-08	6.2191	Uterus	6.5172e-06	0.000630777	4.50888	Lung	2.83148e-73	3.9965e-69	-18.1065	1.13e-30	1.2995e-27	11.5137	1	1	1	1	4	-0.173498	6.2191	-0.00866214	-4.7433	-0.319802	18.9184	0.2189	-12.1275	0.86226	5e-10	0.993089	2.10263e-06	0.749119	8.05304e-80	0.82674	7.55e-34	0.934982	7.12598e-08	0.999333	0.00023942	0.965881	1.41983e-75	0.990649	9.83765e-31
IL1RL1	5e-10	9.75287e-08	6.2191	Uterus	6.5172e-06	0.000630777	4.50888	Minor_Salivary_Gland	2.51981e-05	0.0019436	4.21302	1.13e-30	1.2995e-27	11.5137	1	1	1	1	4	-0.173498	6.2191	-0.00866214	-4.7433	1.11042	-4.07118	0.2189	-12.1275	0.86226	5e-10	0.993089	2.10263e-06	0.26682	4.67765e-05	0.82674	7.55e-34	0.934982	7.12598e-08	0.999333	0.00023942	0.835425	0.0026906	0.990649	9.83765e-31
IL1RL1	5e-10	9.75287e-08	6.2191	Uterus	6.5172e-06	0.000630777	4.50888	Muscle_Skeletal	2.51981e-05	0.00206331	4.21302	1.13e-30	1.2995e-27	11.5137	1	1	1	1	4	-0.173498	6.2191	-0.00866214	-4.7433	1.11042	-4.07118	0.2189	-12.1275	0.86226	5e-10	0.993089	2.10263e-06	0.26682	4.67765e-05	0.82674	7.55e-34	0.934982	7.12598e-08	0.999333	0.00023942	0.820401	0.00264136	0.990649	9.83765e-31
IL1RL1	5e-10	9.75287e-08	6.2191	Uterus	6.5172e-06	0.000630777	4.50888	Nerve_Tibial	2.83148e-73	8.27898e-69	18.1065	1.13e-30	1.2995e-27	11.5137	1	1	1	1	4	-0.173498	6.2191	-0.00866214	-4.7433	0.319799	-18.9184	0.2189	-12.1275	0.86226	5e-10	0.993089	2.10263e-06	0.749121	8.05304e-80	0.82674	7.55e-34	0.934982	7.12598e-08	0.999333	0.00023942	0.964517	2.9251e-75	0.990649	9.83765e-31
IL1RL1	5e-10	9.75287e-08	6.2191	Uterus	6.5172e-06	0.000630777	4.50888	Ovary	2.51981e-05	0.0019618	4.21302	1.13e-30	1.2995e-27	11.5137	1	1	1	1	4	-0.173498	6.2191	-0.00866214	-4.7433	1.11042	-4.07118	0.2189	-12.1275	0.86226	5e-10	0.993089	2.10263e-06	0.26682	4.67765e-05	0.82674	7.55e-34	0.934982	7.12598e-08	0.999333	0.00023942	0.830287	0.00263673	0.990649	9.83765e-31
IL1RL1	5e-10	9.75287e-08	6.2191	Uterus	6.5172e-06	0.000630777	4.50888	Pancreas	9.39353e-48	4.48494e-44	14.5175	1.13e-30	1.2995e-27	11.5137	1	1	1	1	4	-0.173498	6.2191	-0.00866214	-4.7433	0.448091	-15.1189	0.2189	-12.1275	0.86226	5e-10	0.993089	2.10263e-06	0.654088	1.21588e-51	0.82674	7.55e-34	0.934982	7.12598e-08	0.999333	0.00023942	0.947404	7.30164e-48	0.990649	9.83765e-31
IL1RL1	5e-10	9.75287e-08	6.2191	Uterus	6.5172e-06	0.000630777	4.50888	Pituitary	2.57828e-05	0.0021875	4.20784	1.13e-30	1.2995e-27	11.5137	1	1	1	1	4	-0.173498	6.2191	-0.00866214	-4.7433	0.749631	-4.19448	0.2189	-12.1275	0.86226	5e-10	0.993089	2.10263e-06	0.453477	2.73494e-05	0.82674	7.55e-34	0.934982	7.12598e-08	0.999333	0.00023942	0.915445	0.00177427	0.990649	9.83765e-31
IL1RL1	5e-10	9.75287e-08	6.2191	Uterus	6.5172e-06	0.000630777	4.50888	Prostate	3.62483e-05	0.00264022	-4.13018	1.13e-30	1.2995e-27	11.5137	1	1	1	1	4	-0.173498	6.2191	-0.00866214	-4.7433	-1.11101	3.98908	0.2189	-12.1275	0.86226	5e-10	0.993089	2.10263e-06	0.266563	6.63297e-05	0.82674	7.55e-34	0.934982	7.12598e-08	0.999333	0.00023942	0.840264	0.00357503	0.990649	9.83765e-31
IL1RL1	5e-10	9.75287e-08	6.2191	Uterus	6.5172e-06	0.000630777	4.50888	Skin_Not_Sun_Exposed_Suprapubic	2.81571e-05	0.00241017	4.18788	1.13e-30	1.2995e-27	11.5137	1	1	1	1	4	-0.173498	6.2191	-0.00866214	-4.7433	0.728125	-4.18339	0.2189	-12.1275	0.86226	5e-10	0.993089	2.10263e-06	0.466537	2.87191e-05	0.82674	7.55e-34	0.934982	7.12598e-08	0.999333	0.00023942	0.91247	0.00181855	0.990649	9.83765e-31
IL1RL1	5e-10	9.75287e-08	6.2191	Uterus	6.5172e-06	0.000630777	4.50888	Skin_Sun_Exposed_Lower_leg	7.62258e-37	1.87287e-33	12.6801	1.13e-30	1.2995e-27	11.5137	1	1	1	1	4	-0.173498	6.2191	-0.00866214	-4.7433	0.455003	-13.189	0.2189	-12.1275	0.86226	5e-10	0.993089	2.10263e-06	0.649107	1.01533e-39	0.82674	7.55e-34	0.934982	7.12598e-08	0.999333	0.00023942	0.952444	2.01512e-36	0.990649	9.83765e-31
IL1RL1	5e-10	9.75287e-08	6.2191	Uterus	6.5172e-06	0.000630777	4.50888	Small_Intestine_Terminal_Ileum	1.60291e-05	0.00136163	4.31405	1.13e-30	1.2995e-27	11.5137	1	1	1	1	4	-0.173498	6.2191	-0.00866214	-4.7433	0.744462	-4.30896	0.2189	-12.1275	0.86226	5e-10	0.993089	2.10263e-06	0.456597	1.64023e-05	0.82674	7.55e-34	0.934982	7.12598e-08	0.999333	0.00023942	0.916769	0.00112019	0.990649	9.83765e-31
IL1RL1	5e-10	9.75287e-08	6.2191	Uterus	6.5172e-06	0.000630777	4.50888	Spleen	2.51981e-05	0.00193036	4.21302	1.13e-30	1.2995e-27	11.5137	1	1	1	1	4	-0.173498	6.2191	-0.00866214	-4.7433	1.11042	-4.07118	0.2189	-12.1275	0.86226	5e-10	0.993089	2.10263e-06	0.26682	4.67765e-05	0.82674	7.55e-34	0.934982	7.12598e-08	0.999333	0.00023942	0.841132	0.00256516	0.990649	9.83765e-31
IL1RL1	5e-10	9.75287e-08	6.2191	Uterus	6.5172e-06	0.000630777	4.50888	Stomach	1.72902e-05	0.00156411	4.29729	1.13e-30	1.2995e-27	11.5137	1	1	1	1	4	-0.173498	6.2191	-0.00866214	-4.7433	0.758087	-4.28632	0.2189	-12.1275	0.86226	5e-10	0.993089	2.10263e-06	0.448399	1.81657e-05	0.82674	7.55e-34	0.934982	7.12598e-08	0.999333	0.00023942	0.913077	0.0013102	0.990649	9.83765e-31
IL1RL1	5e-10	9.75287e-08	6.2191	Uterus	6.5172e-06	0.000630777	4.50888	Thyroid	4.79954e-39	1.73461e-35	13.0714	1.13e-30	1.2995e-27	11.5137	1	1	1	1	4	-0.173498	6.2191	-0.00866214	-4.7433	0.455479	-13.5995	0.2189	-12.1275	0.86226	5e-10	0.993089	2.10263e-06	0.648764	4.03429e-42	0.82674	7.55e-34	0.934982	7.12598e-08	0.999333	0.00023942	0.949887	1.21442e-38	0.990649	9.83765e-31
IL1RL1	5e-10	9.75287e-08	6.2191	Uterus	6.5172e-06	0.000630777	4.50888	Uterus	1.75013e-05	0.00148859	4.29459	1.13e-30	1.2995e-27	11.5137	1	1	1	1	4	-0.173498	6.2191	-0.00866214	-4.7433	0.770837	-4.27891	0.2189	-12.1275	0.86226	5e-10	0.993089	2.10263e-06	0.440803	1.87807e-05	0.82674	7.55e-34	0.934982	7.12598e-08	0.999333	0.00023942	0.906165	0.0012368	0.990649	9.83765e-31
IL1RL1	5e-10	9.75287e-08	6.2191	Uterus	6.5172e-06	0.000630777	4.50888	Vagina	7.21658e-41	3.24934e-37	13.3869	1.13e-30	1.2995e-27	11.5137	1	1	1	1	4	-0.173498	6.2191	-0.00866214	-4.7433	0.456409	-13.9303	0.2189	-12.1275	0.86226	5e-10	0.993089	2.10263e-06	0.648096	4.1464e-44	0.82674	7.55e-34	0.934982	7.12598e-08	0.999333	0.00023942	0.955351	1.31358e-40	0.990649	9.83765e-31
IL1RL1	5e-10	9.75287e-08	6.2191	Uterus	6.5172e-06	0.000630777	4.50888	Whole_Blood	1.90679e-43	4.17179e-40	13.8209	1.13e-30	1.2995e-27	11.5137	1	1	1	1	4	-0.173498	6.2191	-0.00866214	-4.7433	0.456228	-14.3858	0.2189	-12.1275	0.86226	5e-10	0.993089	2.10263e-06	0.648226	6.35236e-47	0.82674	7.55e-34	0.934982	7.12598e-08	0.999333	0.00023942	0.95654	1.35919e-43	0.990649	9.83765e-31
IL1RL1	5e-10	9.75287e-08	6.2191	Uterus	6.5172e-06	0.000630777	4.50888	smultixcan	2.51934e-74	2.51443e-69	6.47739	1.13e-30	1.2995e-27	11.5137	1	1	1	1	4	-0.173498	6.2191	-0.00866214	-4.7433	0.412638	-6.68987	0.2189	-12.1275	0.86226	5e-10	0.993089	2.10263e-06	0.896783	4.20134e-81	0.82674	7.55e-34	0.934982	7.12598e-08	0.999333	0.00023942	0.984325	4.97153e-76	0.990649	9.83765e-31
IL1RL1	5e-10	9.75287e-08	6.2191	smultixcan	1.39374e-06	9.74367e-05	4.32131	Adipose_Subcutaneous	3.62483e-05	0.00267867	-4.13018	1.13e-30	1.2995e-27	11.5137	1	1	1	1	4	-0.173498	6.2191	0.0856791	-4.13831	-1.11101	3.98908	0.2189	-12.1275	0.86226	5e-10	0.913934	2.23983e-06	0.266563	6.63297e-05	0.82674	7.55e-34	0.934982	7.12598e-08	0.985134	0.000113322	0.8276	0.0035711	0.990649	9.83765e-31
IL1RL1	5e-10	9.75287e-08	6.2191	smultixcan	1.39374e-06	9.74367e-05	4.32131	Adipose_Visceral_Omentum	2.83148e-73	7.48984e-69	-18.1065	1.13e-30	1.2995e-27	11.5137	1	1	1	1	4	-0.173498	6.2191	0.0856791	-4.13831	-0.319799	18.9184	0.2189	-12.1275	0.86226	5e-10	0.913934	2.23983e-06	0.749121	8.05304e-80	0.82674	7.55e-34	0.934982	7.12598e-08	0.985134	0.000113322	0.967956	2.66314e-75	0.990649	9.83765e-31
IL1RL1	5e-10	9.75287e-08	6.2191	smultixcan	1.39374e-06	9.74367e-05	4.32131	Adrenal_Gland	1.55407e-05	0.0013716	4.32088	1.13e-30	1.2995e-27	11.5137	1	1	1	1	4	-0.173498	6.2191	0.0856791	-4.13831	0.762598	-4.30973	0.2189	-12.1275	0.86226	5e-10	0.913934	2.23983e-06	0.445703	1.63453e-05	0.82674	7.55e-34	0.934982	7.12598e-08	0.985134	0.000113322	0.905515	0.00111153	0.990649	9.83765e-31
IL1RL1	5e-10	9.75287e-08	6.2191	smultixcan	1.39374e-06	9.74367e-05	4.32131	Artery_Aorta	1.49757e-05	0.00120301	4.32905	1.13e-30	1.2995e-27	11.5137	1	1	1	1	4	-0.173498	6.2191	0.0856791	-4.13831	0.775063	-4.31394	0.2189	-12.1275	0.86226	5e-10	0.913934	2.23983e-06	0.438303	1.60371e-05	0.82674	7.55e-34	0.934982	7.12598e-08	0.985134	0.000113322	0.906944	0.00106401	0.990649	9.83765e-31
IL1RL1	5e-10	9.75287e-08	6.2191	smultixcan	1.39374e-06	9.74367e-05	4.32131	Artery_Coronary	2.51981e-05	0.00205194	4.21302	1.13e-30	1.2995e-27	11.5137	1	1	1	1	4	-0.173498	6.2191	0.0856791	-4.13831	1.11042	-4.07118	0.2189	-12.1275	0.86226	5e-10	0.913934	2.23983e-06	0.26682	4.67765e-05	0.82674	7.55e-34	0.934982	7.12598e-08	0.985134	0.000113322	0.823641	0.00272497	0.990649	9.83765e-31
IL1RL1	5e-10	9.75287e-08	6.2191	smultixcan	1.39374e-06	9.74367e-05	4.32131	Artery_Tibial	1.25693e-05	0.00104821	4.36747	1.13e-30	1.2995e-27	11.5137	1	1	1	1	4	-0.173498	6.2191	0.0856791	-4.13831	0.791456	-4.34883	0.2189	-12.1275	0.86226	5e-10	0.913934	2.23983e-06	0.428678	1.36863e-05	0.82674	7.55e-34	0.934982	7.12598e-08	0.985134	0.000113322	0.90506	0.000924484	0.990649	9.83765e-31
IL1RL1	5e-10	9.75287e-08	6.2191	smultixcan	1.39374e-06	9.74367e-05	4.32131	Brain_Anterior_cingulate_cortex_BA24	2.51981e-05	0.00217081	4.21302	1.13e-30	1.2995e-27	11.5137	1	1	1	1	4	-0.173498	6.2191	0.0856791	-4.13831	1.11042	-4.07118	0.2189	-12.1275	0.86226	5e-10	0.913934	2.23983e-06	0.26682	4.67765e-05	0.82674	7.55e-34	0.934982	7.12598e-08	0.985134	0.000113322	0.849705	0.0031307	0.990649	9.83765e-31
IL1RL1	5e-10	9.75287e-08	6.2191	smultixcan	1.39374e-06	9.74367e-05	4.32131	Brain_Caudate_basal_ganglia	7.65513e-06	0.000818456	4.47461	1.13e-30	1.2995e-27	11.5137	1	1	1	1	4	-0.173498	6.2191	0.0856791	-4.13831	0.954036	-4.4044	0.2189	-12.1275	0.86226	5e-10	0.913934	2.23983e-06	0.340065	1.06076e-05	0.82674	7.55e-34	0.934982	7.12598e-08	0.985134	0.000113322	0.864408	0.000832893	0.990649	9.83765e-31
IL1RL1	5e-10	9.75287e-08	6.2191	smultixcan	1.39374e-06	9.74367e-05	4.32131	Brain_Cerebellar_Hemisphere	3.62483e-05	0.00250174	-4.13018	1.13e-30	1.2995e-27	11.5137	1	1	1	1	4	-0.173498	6.2191	0.0856791	-4.13831	-1.11101	3.98908	0.2189	-12.1275	0.86226	5e-10	0.913934	2.23983e-06	0.266563	6.63297e-05	0.82674	7.55e-34	0.934982	7.12598e-08	0.985134	0.000113322	0.826711	0.00344462	0.990649	9.83765e-31
IL1RL1	5e-10	9.75287e-08	6.2191	smultixcan	1.39374e-06	9.74367e-05	4.32131	Brain_Cortex	6.9257e-08	1.66879e-05	5.39309	1.13e-30	1.2995e-27	11.5137	1	1	1	1	4	-0.173498	6.2191	0.0856791	-4.13831	0.406253	-5.5546	0.2189	-12.1275	0.86226	5e-10	0.913934	2.23983e-06	0.684557	2.78252e-08	0.82674	7.55e-34	0.934982	7.12598e-08	0.985134	0.000113322	0.957099	4.62586e-06	0.990649	9.83765e-31
IL1RL1	5e-10	9.75287e-08	6.2191	smultixcan	1.39374e-06	9.74367e-05	4.32131	Brain_Frontal_Cortex_BA9	2.51981e-05	0.00222463	4.21302	1.13e-30	1.2995e-27	11.5137	1	1	1	1	4	-0.173498	6.2191	0.0856791	-4.13831	1.11042	-4.07118	0.2189	-12.1275	0.86226	5e-10	0.913934	2.23983e-06	0.26682	4.67765e-05	0.82674	7.55e-34	0.934982	7.12598e-08	0.985134	0.000113322	0.833326	0.00287572	0.990649	9.83765e-31
IL1RL1	5e-10	9.75287e-08	6.2191	smultixcan	1.39374e-06	9.74367e-05	4.32131	Brain_Hippocampus	3.62483e-05	0.00328233	-4.13018	1.13e-30	1.2995e-27	11.5137	1	1	1	1	4	-0.173498	6.2191	0.0856791	-4.13831	-1.11101	3.98908	0.2189	-12.1275	0.86226	5e-10	0.913934	2.23983e-06	0.266563	6.63297e-05	0.82674	7.55e-34	0.934982	7.12598e-08	0.985134	0.000113322	0.844549	0.00439243	0.990649	9.83765e-31
IL1RL1	5e-10	9.75287e-08	6.2191	smultixcan	1.39374e-06	9.74367e-05	4.32131	Brain_Hypothalamus	1.88879e-16	1.6785e-13	8.22894	1.13e-30	1.2995e-27	11.5137	1	1	1	1	4	-0.173498	6.2191	0.0856791	-4.13831	0.438235	-8.52228	0.2189	-12.1275	0.86226	5e-10	0.913934	2.23983e-06	0.661216	1.56449e-17	0.82674	7.55e-34	0.934982	7.12598e-08	0.985134	0.000113322	0.95946	1.54311e-14	0.990649	9.83765e-31
IL1RL1	5e-10	9.75287e-08	6.2191	smultixcan	1.39374e-06	9.74367e-05	4.32131	Brain_Nucleus_accumbens_basal_ganglia	1.21547e-05	0.00121806	4.37479	1.13e-30	1.2995e-27	11.5137	1	1	1	1	4	-0.173498	6.2191	0.0856791	-4.13831	0.910577	-4.31407	0.2189	-12.1275	0.86226	5e-10	0.913934	2.23983e-06	0.362518	1.60275e-05	0.82674	7.55e-34	0.934982	7.12598e-08	0.985134	0.000113322	0.885698	0.001241	0.990649	9.83765e-31
IL1RL1	5e-10	9.75287e-08	6.2191	smultixcan	1.39374e-06	9.74367e-05	4.32131	Brain_Putamen_basal_ganglia	2.51981e-05	0.00223716	4.21302	1.13e-30	1.2995e-27	11.5137	1	1	1	1	4	-0.173498	6.2191	0.0856791	-4.13831	1.11042	-4.07118	0.2189	-12.1275	0.86226	5e-10	0.913934	2.23983e-06	0.26682	4.67765e-05	0.82674	7.55e-34	0.934982	7.12598e-08	0.985134	0.000113322	0.848967	0.00307784	0.990649	9.83765e-31
IL1RL1	5e-10	9.75287e-08	6.2191	smultixcan	1.39374e-06	9.74367e-05	4.32131	Brain_Spinal_cord_cervical_c-1	3.62483e-05	0.00304779	-4.13018	1.13e-30	1.2995e-27	11.5137	1	1	1	1	4	-0.173498	6.2191	0.0856791	-4.13831	-1.11101	3.98908	0.2189	-12.1275	0.86226	5e-10	0.913934	2.23983e-06	0.266563	6.63297e-05	0.82674	7.55e-34	0.934982	7.12598e-08	0.985134	0.000113322	0.833945	0.00421872	0.990649	9.83765e-31
IL1RL1	5e-10	9.75287e-08	6.2191	smultixcan	1.39374e-06	9.74367e-05	4.32131	Brain_Substantia_nigra	2.51981e-05	0.00256517	4.21302	1.13e-30	1.2995e-27	11.5137	1	1	1	1	4	-0.173498	6.2191	0.0856791	-4.13831	1.11042	-4.07118	0.2189	-12.1275	0.86226	5e-10	0.913934	2.23983e-06	0.26682	4.67765e-05	0.82674	7.55e-34	0.934982	7.12598e-08	0.985134	0.000113322	0.832082	0.00367914	0.990649	9.83765e-31
IL1RL1	5e-10	9.75287e-08	6.2191	smultixcan	1.39374e-06	9.74367e-05	4.32131	Breast_Mammary_Tissue	1.89215e-05	0.00157885	-4.27725	1.13e-30	1.2995e-27	11.5137	1	1	1	1	4	-0.173498	6.2191	0.0856791	-4.13831	-0.161013	4.43418	0.2189	-12.1275	0.86226	5e-10	0.913934	2.23983e-06	0.872084	9.24251e-06	0.82674	7.55e-34	0.934982	7.12598e-08	0.985134	0.000113322	0.987242	0.000682977	0.990649	9.83765e-31
IL1RL1	5e-10	9.75287e-08	6.2191	smultixcan	1.39374e-06	9.74367e-05	4.32131	Cells_Cultured_fibroblasts	2.38361e-05	0.00182328	4.22555	1.13e-30	1.2995e-27	11.5137	1	1	1	1	4	-0.173498	6.2191	0.0856791	-4.13831	0.730383	-4.22014	0.2189	-12.1275	0.86226	5e-10	0.913934	2.23983e-06	0.465156	2.44154e-05	0.82674	7.55e-34	0.934982	7.12598e-08	0.985134	0.000113322	0.915102	0.00151877	0.990649	9.83765e-31
IL1RL1	5e-10	9.75287e-08	6.2191	smultixcan	1.39374e-06	9.74367e-05	4.32131	Colon_Sigmoid	2.51981e-05	0.00193921	4.21302	1.13e-30	1.2995e-27	11.5137	1	1	1	1	4	-0.173498	6.2191	0.0856791	-4.13831	1.11042	-4.07118	0.2189	-12.1275	0.86226	5e-10	0.913934	2.23983e-06	0.26682	4.67765e-05	0.82674	7.55e-34	0.934982	7.12598e-08	0.985134	0.000113322	0.831579	0.00255839	0.990649	9.83765e-31
IL1RL1	5e-10	9.75287e-08	6.2191	smultixcan	1.39374e-06	9.74367e-05	4.32131	Colon_Transverse	1.71665e-39	4.93804e-36	13.1493	1.13e-30	1.2995e-27	11.5137	1	1	1	1	4	-0.173498	6.2191	0.0856791	-4.13831	0.458316	-13.6805	0.2189	-12.1275	0.86226	5e-10	0.913934	2.23983e-06	0.646725	1.32689e-42	0.82674	7.55e-34	0.934982	7.12598e-08	0.985134	0.000113322	0.953397	3.91698e-39	0.990649	9.83765e-31
IL1RL1	5e-10	9.75287e-08	6.2191	smultixcan	1.39374e-06	9.74367e-05	4.32131	Esophagus_Gastroesophageal_Junction	1.11334e-05	0.00103585	4.3939	1.13e-30	1.2995e-27	11.5137	1	1	1	1	4	-0.173498	6.2191	0.0856791	-4.13831	0.812844	-4.36923	0.2189	-12.1275	0.86226	5e-10	0.913934	2.23983e-06	0.416307	1.24688e-05	0.82674	7.55e-34	0.934982	7.12598e-08	0.985134	0.000113322	0.898709	0.000864813	0.990649	9.83765e-31
IL1RL1	5e-10	9.75287e-08	6.2191	smultixcan	1.39374e-06	9.74367e-05	4.32131	Esophagus_Mucosa	2.51981e-05	0.00210658	4.21302	1.13e-30	1.2995e-27	11.5137	1	1	1	1	4	-0.173498	6.2191	0.0856791	-4.13831	1.11042	-4.07118	0.2189	-12.1275	0.86226	5e-10	0.913934	2.23983e-06	0.26682	4.67765e-05	0.82674	7.55e-34	0.934982	7.12598e-08	0.985134	0.000113322	0.834352	0.00261814	0.990649	9.83765e-31
IL1RL1	5e-10	9.75287e-08	6.2191	smultixcan	1.39374e-06	9.74367e-05	4.32131	Esophagus_Muscularis	1.5031e-05	0.00133186	4.32823	1.13e-30	1.2995e-27	11.5137	1	1	1	1	4	-0.173498	6.2191	0.0856791	-4.13831	0.797759	-4.30498	0.2189	-12.1275	0.86226	5e-10	0.913934	2.23983e-06	0.42501	1.67004e-05	0.82674	7.55e-34	0.934982	7.12598e-08	0.985134	0.000113322	0.900013	0.00108153	0.990649	9.83765e-31
IL1RL1	5e-10	9.75287e-08	6.2191	smultixcan	1.39374e-06	9.74367e-05	4.32131	Heart_Atrial_Appendage	7.87997e-59	4.48173e-55	16.1725	1.13e-30	1.2995e-27	11.5137	1	1	1	1	4	-0.173498	6.2191	0.0856791	-4.13831	0.442672	-16.8571	0.2189	-12.1275	0.86226	5e-10	0.913934	2.23983e-06	0.658003	9.30258e-64	0.82674	7.55e-34	0.934982	7.12598e-08	0.985134	0.000113322	0.952991	6.6639e-60	0.990649	9.83765e-31
IL1RL1	5e-10	9.75287e-08	6.2191	smultixcan	1.39374e-06	9.74367e-05	4.32131	Heart_Left_Ventricle	1.88102e-52	8.59299e-49	15.2413	1.13e-30	1.2995e-27	11.5137	1	1	1	1	4	-0.173498	6.2191	0.0856791	-4.13831	0.441475	-15.8802	0.2189	-12.1275	0.86226	5e-10	0.913934	2.23983e-06	0.658869	8.69155e-57	0.82674	7.55e-34	0.934982	7.12598e-08	0.985134	0.000113322	0.959398	1.00014e-52	0.990649	9.83765e-31
IL1RL1	5e-10	9.75287e-08	6.2191	smultixcan	1.39374e-06	9.74367e-05	4.32131	Kidney_Cortex	1.28539e-05	0.00134919	4.36258	1.13e-30	1.2995e-27	11.5137	1	1	1	1	4	-0.173498	6.2191	0.0856791	-4.13831	0.760273	-4.35478	0.2189	-12.1275	0.86226	5e-10	0.913934	2.23983e-06	0.447092	1.33202e-05	0.82674	7.55e-34	0.934982	7.12598e-08	0.985134	0.000113322	0.913377	0.00115842	0.990649	9.83765e-31
IL1RL1	5e-10	9.75287e-08	6.2191	smultixcan	1.39374e-06	9.74367e-05	4.32131	Liver	2.51981e-05	0.00226345	4.21302	1.13e-30	1.2995e-27	11.5137	1	1	1	1	4	-0.173498	6.2191	0.0856791	-4.13831	1.11042	-4.07118	0.2189	-12.1275	0.86226	5e-10	0.913934	2.23983e-06	0.26682	4.67765e-05	0.82674	7.55e-34	0.934982	7.12598e-08	0.985134	0.000113322	0.84506	0.00294685	0.990649	9.83765e-31
IL1RL1	5e-10	9.75287e-08	6.2191	smultixcan	1.39374e-06	9.74367e-05	4.32131	Lung	2.83148e-73	3.9965e-69	-18.1065	1.13e-30	1.2995e-27	11.5137	1	1	1	1	4	-0.173498	6.2191	0.0856791	-4.13831	-0.319802	18.9184	0.2189	-12.1275	0.86226	5e-10	0.913934	2.23983e-06	0.749119	8.05304e-80	0.82674	7.55e-34	0.934982	7.12598e-08	0.985134	0.000113322	0.965881	1.41983e-75	0.990649	9.83765e-31
IL1RL1	5e-10	9.75287e-08	6.2191	smultixcan	1.39374e-06	9.74367e-05	4.32131	Minor_Salivary_Gland	2.51981e-05	0.0019436	4.21302	1.13e-30	1.2995e-27	11.5137	1	1	1	1	4	-0.173498	6.2191	0.0856791	-4.13831	1.11042	-4.07118	0.2189	-12.1275	0.86226	5e-10	0.913934	2.23983e-06	0.26682	4.67765e-05	0.82674	7.55e-34	0.934982	7.12598e-08	0.985134	0.000113322	0.835425	0.0026906	0.990649	9.83765e-31
IL1RL1	5e-10	9.75287e-08	6.2191	smultixcan	1.39374e-06	9.74367e-05	4.32131	Muscle_Skeletal	2.51981e-05	0.00206331	4.21302	1.13e-30	1.2995e-27	11.5137	1	1	1	1	4	-0.173498	6.2191	0.0856791	-4.13831	1.11042	-4.07118	0.2189	-12.1275	0.86226	5e-10	0.913934	2.23983e-06	0.26682	4.67765e-05	0.82674	7.55e-34	0.934982	7.12598e-08	0.985134	0.000113322	0.820401	0.00264136	0.990649	9.83765e-31
IL1RL1	5e-10	9.75287e-08	6.2191	smultixcan	1.39374e-06	9.74367e-05	4.32131	Nerve_Tibial	2.83148e-73	8.27898e-69	18.1065	1.13e-30	1.2995e-27	11.5137	1	1	1	1	4	-0.173498	6.2191	0.0856791	-4.13831	0.319799	-18.9184	0.2189	-12.1275	0.86226	5e-10	0.913934	2.23983e-06	0.749121	8.05304e-80	0.82674	7.55e-34	0.934982	7.12598e-08	0.985134	0.000113322	0.964517	2.9251e-75	0.990649	9.83765e-31
IL1RL1	5e-10	9.75287e-08	6.2191	smultixcan	1.39374e-06	9.74367e-05	4.32131	Ovary	2.51981e-05	0.0019618	4.21302	1.13e-30	1.2995e-27	11.5137	1	1	1	1	4	-0.173498	6.2191	0.0856791	-4.13831	1.11042	-4.07118	0.2189	-12.1275	0.86226	5e-10	0.913934	2.23983e-06	0.26682	4.67765e-05	0.82674	7.55e-34	0.934982	7.12598e-08	0.985134	0.000113322	0.830287	0.00263673	0.990649	9.83765e-31
IL1RL1	5e-10	9.75287e-08	6.2191	smultixcan	1.39374e-06	9.74367e-05	4.32131	Pancreas	9.39353e-48	4.48494e-44	14.5175	1.13e-30	1.2995e-27	11.5137	1	1	1	1	4	-0.173498	6.2191	0.0856791	-4.13831	0.448091	-15.1189	0.2189	-12.1275	0.86226	5e-10	0.913934	2.23983e-06	0.654088	1.21588e-51	0.82674	7.55e-34	0.934982	7.12598e-08	0.985134	0.000113322	0.947404	7.30164e-48	0.990649	9.83765e-31
IL1RL1	5e-10	9.75287e-08	6.2191	smultixcan	1.39374e-06	9.74367e-05	4.32131	Pituitary	2.57828e-05	0.0021875	4.20784	1.13e-30	1.2995e-27	11.5137	1	1	1	1	4	-0.173498	6.2191	0.0856791	-4.13831	0.749631	-4.19448	0.2189	-12.1275	0.86226	5e-10	0.913934	2.23983e-06	0.453477	2.73494e-05	0.82674	7.55e-34	0.934982	7.12598e-08	0.985134	0.000113322	0.915445	0.00177427	0.990649	9.83765e-31
IL1RL1	5e-10	9.75287e-08	6.2191	smultixcan	1.39374e-06	9.74367e-05	4.32131	Prostate	3.62483e-05	0.00264022	-4.13018	1.13e-30	1.2995e-27	11.5137	1	1	1	1	4	-0.173498	6.2191	0.0856791	-4.13831	-1.11101	3.98908	0.2189	-12.1275	0.86226	5e-10	0.913934	2.23983e-06	0.266563	6.63297e-05	0.82674	7.55e-34	0.934982	7.12598e-08	0.985134	0.000113322	0.840264	0.00357503	0.990649	9.83765e-31
IL1RL1	5e-10	9.75287e-08	6.2191	smultixcan	1.39374e-06	9.74367e-05	4.32131	Skin_Not_Sun_Exposed_Suprapubic	2.81571e-05	0.00241017	4.18788	1.13e-30	1.2995e-27	11.5137	1	1	1	1	4	-0.173498	6.2191	0.0856791	-4.13831	0.728125	-4.18339	0.2189	-12.1275	0.86226	5e-10	0.913934	2.23983e-06	0.466537	2.87191e-05	0.82674	7.55e-34	0.934982	7.12598e-08	0.985134	0.000113322	0.91247	0.00181855	0.990649	9.83765e-31
IL1RL1	5e-10	9.75287e-08	6.2191	smultixcan	1.39374e-06	9.74367e-05	4.32131	Skin_Sun_Exposed_Lower_leg	7.62258e-37	1.87287e-33	12.6801	1.13e-30	1.2995e-27	11.5137	1	1	1	1	4	-0.173498	6.2191	0.0856791	-4.13831	0.455003	-13.189	0.2189	-12.1275	0.86226	5e-10	0.913934	2.23983e-06	0.649107	1.01533e-39	0.82674	7.55e-34	0.934982	7.12598e-08	0.985134	0.000113322	0.952444	2.01512e-36	0.990649	9.83765e-31
IL1RL1	5e-10	9.75287e-08	6.2191	smultixcan	1.39374e-06	9.74367e-05	4.32131	Small_Intestine_Terminal_Ileum	1.60291e-05	0.00136163	4.31405	1.13e-30	1.2995e-27	11.5137	1	1	1	1	4	-0.173498	6.2191	0.0856791	-4.13831	0.744462	-4.30896	0.2189	-12.1275	0.86226	5e-10	0.913934	2.23983e-06	0.456597	1.64023e-05	0.82674	7.55e-34	0.934982	7.12598e-08	0.985134	0.000113322	0.916769	0.00112019	0.990649	9.83765e-31
IL1RL1	5e-10	9.75287e-08	6.2191	smultixcan	1.39374e-06	9.74367e-05	4.32131	Spleen	2.51981e-05	0.00193036	4.21302	1.13e-30	1.2995e-27	11.5137	1	1	1	1	4	-0.173498	6.2191	0.0856791	-4.13831	1.11042	-4.07118	0.2189	-12.1275	0.86226	5e-10	0.913934	2.23983e-06	0.26682	4.67765e-05	0.82674	7.55e-34	0.934982	7.12598e-08	0.985134	0.000113322	0.841132	0.00256516	0.990649	9.83765e-31
IL1RL1	5e-10	9.75287e-08	6.2191	smultixcan	1.39374e-06	9.74367e-05	4.32131	Stomach	1.72902e-05	0.00156411	4.29729	1.13e-30	1.2995e-27	11.5137	1	1	1	1	4	-0.173498	6.2191	0.0856791	-4.13831	0.758087	-4.28632	0.2189	-12.1275	0.86226	5e-10	0.913934	2.23983e-06	0.448399	1.81657e-05	0.82674	7.55e-34	0.934982	7.12598e-08	0.985134	0.000113322	0.913077	0.0013102	0.990649	9.83765e-31
IL1RL1	5e-10	9.75287e-08	6.2191	smultixcan	1.39374e-06	9.74367e-05	4.32131	Thyroid	4.79954e-39	1.73461e-35	13.0714	1.13e-30	1.2995e-27	11.5137	1	1	1	1	4	-0.173498	6.2191	0.0856791	-4.13831	0.455479	-13.5995	0.2189	-12.1275	0.86226	5e-10	0.913934	2.23983e-06	0.648764	4.03429e-42	0.82674	7.55e-34	0.934982	7.12598e-08	0.985134	0.000113322	0.949887	1.21442e-38	0.990649	9.83765e-31
IL1RL1	5e-10	9.75287e-08	6.2191	smultixcan	1.39374e-06	9.74367e-05	4.32131	Uterus	1.75013e-05	0.00148859	4.29459	1.13e-30	1.2995e-27	11.5137	1	1	1	1	4	-0.173498	6.2191	0.0856791	-4.13831	0.770837	-4.27891	0.2189	-12.1275	0.86226	5e-10	0.913934	2.23983e-06	0.440803	1.87807e-05	0.82674	7.55e-34	0.934982	7.12598e-08	0.985134	0.000113322	0.906165	0.0012368	0.990649	9.83765e-31
IL1RL1	5e-10	9.75287e-08	6.2191	smultixcan	1.39374e-06	9.74367e-05	4.32131	Vagina	7.21658e-41	3.24934e-37	13.3869	1.13e-30	1.2995e-27	11.5137	1	1	1	1	4	-0.173498	6.2191	0.0856791	-4.13831	0.456409	-13.9303	0.2189	-12.1275	0.86226	5e-10	0.913934	2.23983e-06	0.648096	4.1464e-44	0.82674	7.55e-34	0.934982	7.12598e-08	0.985134	0.000113322	0.955351	1.31358e-40	0.990649	9.83765e-31
IL1RL1	5e-10	9.75287e-08	6.2191	smultixcan	1.39374e-06	9.74367e-05	4.32131	Whole_Blood	1.90679e-43	4.17179e-40	13.8209	1.13e-30	1.2995e-27	11.5137	1	1	1	1	4	-0.173498	6.2191	0.0856791	-4.13831	0.456228	-14.3858	0.2189	-12.1275	0.86226	5e-10	0.913934	2.23983e-06	0.648226	6.35236e-47	0.82674	7.55e-34	0.934982	7.12598e-08	0.985134	0.000113322	0.95654	1.35919e-43	0.990649	9.83765e-31
IL1RL1	5e-10	9.75287e-08	6.2191	smultixcan	1.39374e-06	9.74367e-05	4.32131	smultixcan	2.51934e-74	2.51443e-69	6.47739	1.13e-30	1.2995e-27	11.5137	1	1	1	1	4	-0.173498	6.2191	0.0856791	-4.13831	0.412638	-6.68987	0.2189	-12.1275	0.86226	5e-10	0.913934	2.23983e-06	0.896783	4.20134e-81	0.82674	7.55e-34	0.934982	7.12598e-08	0.985134	0.000113322	0.984325	4.97153e-76	0.990649	9.83765e-31
IL6R	3.2779e-09	5.15128e-07	-5.91704	Artery_Tibial	1.6393e-07	3.10258e-05	5.23618	Adipose_Subcutaneous	1.04343e-05	0.000975643	4.40797	1.71e-10	6.555e-08	-6.3851	1	1	1	1	4	1.83299	-5.59607	1.42474	-5.04651	0.59851	-4.46173	-1.96859	5.94145	0.066804	2.1927e-08	0.154232	4.49962e-07	0.5495	8.12988e-06	0.049	2.83e-09	0.533531	2.2941e-06	0.756128	5.67353e-05	0.92931	0.000634242	0.516298	9.21872e-07
IL6R	3.2779e-09	5.15128e-07	-5.91704	Artery_Tibial	1.6393e-07	3.10258e-05	5.23618	Adipose_Visceral_Omentum	1.04343e-05	0.000982236	4.40797	1.71e-10	6.555e-08	-6.3851	1	1	1	1	4	1.83299	-5.59607	1.42474	-5.04651	0.59851	-4.46173	-1.96859	5.94145	0.066804	2.1927e-08	0.154232	4.49962e-07	0.5495	8.12988e-06	0.049	2.83e-09	0.533531	2.2941e-06	0.756128	5.67353e-05	0.931982	0.000611034	0.516298	9.21872e-07
IL6R	3.2779e-09	5.15128e-07	-5.91704	Artery_Tibial	1.6393e-07	3.10258e-05	5.23618	Artery_Aorta	1.04343e-05	0.000888661	4.40797	1.71e-10	6.555e-08	-6.3851	1	1	1	1	4	1.83299	-5.59607	1.42474	-5.04651	0.59851	-4.46173	-1.96859	5.94145	0.066804	2.1927e-08	0.154232	4.49962e-07	0.5495	8.12988e-06	0.049	2.83e-09	0.533531	2.2941e-06	0.756128	5.67353e-05	0.930004	0.000594932	0.516298	9.21872e-07
IL6R	3.2779e-09	5.15128e-07	-5.91704	Artery_Tibial	1.6393e-07	3.10258e-05	5.23618	Artery_Tibial	1.04343e-05	0.000899355	-4.40797	1.71e-10	6.555e-08	-6.3851	1	1	1	1	4	1.83299	-5.59607	1.42474	-5.04651	-0.59851	4.46173	-1.96859	5.94145	0.066804	2.1927e-08	0.154232	4.49962e-07	0.5495	8.12988e-06	0.049	2.83e-09	0.533531	2.2941e-06	0.756128	5.67353e-05	0.929214	0.00059908	0.516298	9.21872e-07
IL6R	3.2779e-09	5.15128e-07	-5.91704	Artery_Tibial	1.6393e-07	3.10258e-05	5.23618	Brain_Cortex	1.04343e-05	0.00100348	4.40797	1.71e-10	6.555e-08	-6.3851	1	1	1	1	4	1.83299	-5.59607	1.42474	-5.04651	0.59851	-4.46173	-1.96859	5.94145	0.066804	2.1927e-08	0.154232	4.49962e-07	0.5495	8.12988e-06	0.049	2.83e-09	0.533531	2.2941e-06	0.756128	5.67353e-05	0.926624	0.00061978	0.516298	9.21872e-07
IL6R	3.2779e-09	5.15128e-07	-5.91704	Artery_Tibial	1.6393e-07	3.10258e-05	5.23618	Brain_Spinal_cord_cervical_c-1	1.05012e-10	3.96418e-08	6.45955	1.71e-10	6.555e-08	-6.3851	1	1	1	1	4	1.83299	-5.59607	1.42474	-5.04651	1.1987	-3.55174	-1.96859	5.94145	0.066804	2.1927e-08	0.154232	4.49962e-07	0.230644	0.000382695	0.049	2.83e-09	0.533531	2.2941e-06	0.756128	5.67353e-05	0.810899	0.0154933	0.516298	9.21872e-07
IL6R	3.2779e-09	5.15128e-07	-5.91704	Artery_Tibial	1.6393e-07	3.10258e-05	5.23618	Breast_Mammary_Tissue	1.04343e-05	0.000962009	4.40797	1.71e-10	6.555e-08	-6.3851	1	1	1	1	4	1.83299	-5.59607	1.42474	-5.04651	0.59851	-4.46173	-1.96859	5.94145	0.066804	2.1927e-08	0.154232	4.49962e-07	0.5495	8.12988e-06	0.049	2.83e-09	0.533531	2.2941e-06	0.756128	5.67353e-05	0.927934	0.000612419	0.516298	9.21872e-07
IL6R	3.2779e-09	5.15128e-07	-5.91704	Artery_Tibial	1.6393e-07	3.10258e-05	5.23618	Cells_EBV-transformed_lymphocytes	1.04343e-05	0.000811845	4.40797	1.71e-10	6.555e-08	-6.3851	1	1	1	1	4	1.83299	-5.59607	1.42474	-5.04651	0.59851	-4.46173	-1.96859	5.94145	0.066804	2.1927e-08	0.154232	4.49962e-07	0.5495	8.12988e-06	0.049	2.83e-09	0.533531	2.2941e-06	0.756128	5.67353e-05	0.927364	0.000529243	0.516298	9.21872e-07
IL6R	3.2779e-09	5.15128e-07	-5.91704	Artery_Tibial	1.6393e-07	3.10258e-05	5.23618	Colon_Sigmoid	1.04343e-05	0.000925921	4.40797	1.71e-10	6.555e-08	-6.3851	1	1	1	1	4	1.83299	-5.59607	1.42474	-5.04651	0.59851	-4.46173	-1.96859	5.94145	0.066804	2.1927e-08	0.154232	4.49962e-07	0.5495	8.12988e-06	0.049	2.83e-09	0.533531	2.2941e-06	0.756128	5.67353e-05	0.933294	0.000599029	0.516298	9.21872e-07
IL6R	3.2779e-09	5.15128e-07	-5.91704	Artery_Tibial	1.6393e-07	3.10258e-05	5.23618	Colon_Transverse	1.04343e-05	0.00100422	4.40797	1.71e-10	6.555e-08	-6.3851	1	1	1	1	4	1.83299	-5.59607	1.42474	-5.04651	0.59851	-4.46173	-1.96859	5.94145	0.066804	2.1927e-08	0.154232	4.49962e-07	0.5495	8.12988e-06	0.049	2.83e-09	0.533531	2.2941e-06	0.756128	5.67353e-05	0.931997	0.000670034	0.516298	9.21872e-07
IL6R	3.2779e-09	5.15128e-07	-5.91704	Artery_Tibial	1.6393e-07	3.10258e-05	5.23618	Esophagus_Gastroesophageal_Junction	1.04343e-05	0.000977866	4.40797	1.71e-10	6.555e-08	-6.3851	1	1	1	1	4	1.83299	-5.59607	1.42474	-5.04651	0.59851	-4.46173	-1.96859	5.94145	0.066804	2.1927e-08	0.154232	4.49962e-07	0.5495	8.12988e-06	0.049	2.83e-09	0.533531	2.2941e-06	0.756128	5.67353e-05	0.927902	0.000605039	0.516298	9.21872e-07
IL6R	3.2779e-09	5.15128e-07	-5.91704	Artery_Tibial	1.6393e-07	3.10258e-05	5.23618	Esophagus_Mucosa	1.04343e-05	0.00102756	4.40797	1.71e-10	6.555e-08	-6.3851	1	1	1	1	4	1.83299	-5.59607	1.42474	-5.04651	0.59851	-4.46173	-1.96859	5.94145	0.066804	2.1927e-08	0.154232	4.49962e-07	0.5495	8.12988e-06	0.049	2.83e-09	0.533531	2.2941e-06	0.756128	5.67353e-05	0.922657	0.000605562	0.516298	9.21872e-07
IL6R	3.2779e-09	5.15128e-07	-5.91704	Artery_Tibial	1.6393e-07	3.10258e-05	5.23618	Esophagus_Muscularis	1.04343e-05	0.0009718	4.40797	1.71e-10	6.555e-08	-6.3851	1	1	1	1	4	1.83299	-5.59607	1.42474	-5.04651	0.59851	-4.46173	-1.96859	5.94145	0.066804	2.1927e-08	0.154232	4.49962e-07	0.5495	8.12988e-06	0.049	2.83e-09	0.533531	2.2941e-06	0.756128	5.67353e-05	0.926421	0.000595327	0.516298	9.21872e-07
IL6R	3.2779e-09	5.15128e-07	-5.91704	Artery_Tibial	1.6393e-07	3.10258e-05	5.23618	Heart_Left_Ventricle	1.04343e-05	0.00107506	4.40797	1.71e-10	6.555e-08	-6.3851	1	1	1	1	4	1.83299	-5.59607	1.42474	-5.04651	0.59851	-4.46173	-1.96859	5.94145	0.066804	2.1927e-08	0.154232	4.49962e-07	0.5495	8.12988e-06	0.049	2.83e-09	0.533531	2.2941e-06	0.756128	5.67353e-05	0.932465	0.000673025	0.516298	9.21872e-07
IL6R	3.2779e-09	5.15128e-07	-5.91704	Artery_Tibial	1.6393e-07	3.10258e-05	5.23618	Lung	1.04343e-05	0.000884535	4.40797	1.71e-10	6.555e-08	-6.3851	1	1	1	1	4	1.83299	-5.59607	1.42474	-5.04651	0.59851	-4.46173	-1.96859	5.94145	0.066804	2.1927e-08	0.154232	4.49962e-07	0.5495	8.12988e-06	0.049	2.83e-09	0.533531	2.2941e-06	0.756128	5.67353e-05	0.927699	0.000608654	0.516298	9.21872e-07
IL6R	3.2779e-09	5.15128e-07	-5.91704	Artery_Tibial	1.6393e-07	3.10258e-05	5.23618	Minor_Salivary_Gland	1.04343e-05	0.000953753	4.40797	1.71e-10	6.555e-08	-6.3851	1	1	1	1	4	1.83299	-5.59607	1.42474	-5.04651	0.59851	-4.46173	-1.96859	5.94145	0.066804	2.1927e-08	0.154232	4.49962e-07	0.5495	8.12988e-06	0.049	2.83e-09	0.533531	2.2941e-06	0.756128	5.67353e-05	0.931126	0.000602309	0.516298	9.21872e-07
IL6R	3.2779e-09	5.15128e-07	-5.91704	Artery_Tibial	1.6393e-07	3.10258e-05	5.23618	Muscle_Skeletal	1.04343e-05	0.000937203	-4.40797	1.71e-10	6.555e-08	-6.3851	1	1	1	1	4	1.83299	-5.59607	1.42474	-5.04651	-0.59851	4.46173	-1.96859	5.94145	0.066804	2.1927e-08	0.154232	4.49962e-07	0.5495	8.12988e-06	0.049	2.83e-09	0.533531	2.2941e-06	0.756128	5.67353e-05	0.923519	0.000613467	0.516298	9.21872e-07
IL6R	3.2779e-09	5.15128e-07	-5.91704	Artery_Tibial	1.6393e-07	3.10258e-05	5.23618	Nerve_Tibial	1.04343e-05	0.000980993	4.40797	1.71e-10	6.555e-08	-6.3851	1	1	1	1	4	1.83299	-5.59607	1.42474	-5.04651	0.59851	-4.46173	-1.96859	5.94145	0.066804	2.1927e-08	0.154232	4.49962e-07	0.5495	8.12988e-06	0.049	2.83e-09	0.533531	2.2941e-06	0.756128	5.67353e-05	0.923286	0.000643359	0.516298	9.21872e-07
IL6R	3.2779e-09	5.15128e-07	-5.91704	Artery_Tibial	1.6393e-07	3.10258e-05	5.23618	Skin_Not_Sun_Exposed_Suprapubic	1.04343e-05	0.00102013	4.40797	1.71e-10	6.555e-08	-6.3851	1	1	1	1	4	1.83299	-5.59607	1.42474	-5.04651	0.59851	-4.46173	-1.96859	5.94145	0.066804	2.1927e-08	0.154232	4.49962e-07	0.5495	8.12988e-06	0.049	2.83e-09	0.533531	2.2941e-06	0.756128	5.67353e-05	0.926286	0.000624861	0.516298	9.21872e-07
IL6R	3.2779e-09	5.15128e-07	-5.91704	Artery_Tibial	1.6393e-07	3.10258e-05	5.23618	Skin_Sun_Exposed_Lower_leg	1.04343e-05	0.000992986	-4.40797	1.71e-10	6.555e-08	-6.3851	1	1	1	1	4	1.83299	-5.59607	1.42474	-5.04651	-0.59851	4.46173	-1.96859	5.94145	0.066804	2.1927e-08	0.154232	4.49962e-07	0.5495	8.12988e-06	0.049	2.83e-09	0.533531	2.2941e-06	0.756128	5.67353e-05	0.925871	0.000622	0.516298	9.21872e-07
IL6R	3.2779e-09	5.15128e-07	-5.91704	Artery_Tibial	1.6393e-07	3.10258e-05	5.23618	Small_Intestine_Terminal_Ileum	1.04343e-05	0.00095714	-4.40797	1.71e-10	6.555e-08	-6.3851	1	1	1	1	4	1.83299	-5.59607	1.42474	-5.04651	-0.59851	4.46173	-1.96859	5.94145	0.066804	2.1927e-08	0.154232	4.49962e-07	0.5495	8.12988e-06	0.049	2.83e-09	0.533531	2.2941e-06	0.756128	5.67353e-05	0.933398	0.000606687	0.516298	9.21872e-07
IL6R	3.2779e-09	5.15128e-07	-5.91704	Artery_Tibial	1.6393e-07	3.10258e-05	5.23618	Uterus	1.04343e-05	0.000965713	4.40797	1.71e-10	6.555e-08	-6.3851	1	1	1	1	4	1.83299	-5.59607	1.42474	-5.04651	0.59851	-4.46173	-1.96859	5.94145	0.066804	2.1927e-08	0.154232	4.49962e-07	0.5495	8.12988e-06	0.049	2.83e-09	0.533531	2.2941e-06	0.756128	5.67353e-05	0.929999	0.000616837	0.516298	9.21872e-07
IL6R	3.2779e-09	5.15128e-07	-5.91704	Artery_Tibial	1.6393e-07	3.10258e-05	5.23618	Whole_Blood	1.05012e-10	3.4962e-08	6.45955	1.71e-10	6.555e-08	-6.3851	1	1	1	1	4	1.83299	-5.59607	1.42474	-5.04651	1.88077	-6.18302	-1.96859	5.94145	0.066804	2.1927e-08	0.154232	4.49962e-07	0.0600025	6.28878e-10	0.049	2.83e-09	0.533531	2.2941e-06	0.756128	5.67353e-05	0.59297	1.51379e-07	0.516298	9.21872e-07
IL6R	3.2779e-09	5.15128e-07	-5.91704	Artery_Tibial	1.6393e-07	3.10258e-05	5.23618	smultixcan	1.05012e-10	3.21493e-08	6.45955	1.71e-10	6.555e-08	-6.3851	1	1	1	1	4	1.83299	-5.59607	1.42474	-5.04651	0.725953	-1.93057	-1.96859	5.94145	0.066804	2.1927e-08	0.154232	4.49962e-07	0.477766	0.0619775	0.049	2.83e-09	0.533531	2.2941e-06	0.756128	5.67353e-05	0.903379	0.314282	0.516298	9.21872e-07
IL6R	3.2779e-09	5.15128e-07	-5.91704	Colon_Sigmoid	1.70827e-07	3.60773e-05	5.22857	Adipose_Subcutaneous	1.04343e-05	0.000975643	4.40797	1.71e-10	6.555e-08	-6.3851	1	1	1	1	4	1.83299	-5.59607	1.22503	-5.10448	0.59851	-4.46173	-1.96859	5.94145	0.066804	2.1927e-08	0.220563	3.31709e-07	0.5495	8.12988e-06	0.049	2.83e-09	0.533531	2.2941e-06	0.814648	5.02863e-05	0.92931	0.000634242	0.516298	9.21872e-07
IL6R	3.2779e-09	5.15128e-07	-5.91704	Colon_Sigmoid	1.70827e-07	3.60773e-05	5.22857	Adipose_Visceral_Omentum	1.04343e-05	0.000982236	4.40797	1.71e-10	6.555e-08	-6.3851	1	1	1	1	4	1.83299	-5.59607	1.22503	-5.10448	0.59851	-4.46173	-1.96859	5.94145	0.066804	2.1927e-08	0.220563	3.31709e-07	0.5495	8.12988e-06	0.049	2.83e-09	0.533531	2.2941e-06	0.814648	5.02863e-05	0.931982	0.000611034	0.516298	9.21872e-07
IL6R	3.2779e-09	5.15128e-07	-5.91704	Colon_Sigmoid	1.70827e-07	3.60773e-05	5.22857	Artery_Aorta	1.04343e-05	0.000888661	4.40797	1.71e-10	6.555e-08	-6.3851	1	1	1	1	4	1.83299	-5.59607	1.22503	-5.10448	0.59851	-4.46173	-1.96859	5.94145	0.066804	2.1927e-08	0.220563	3.31709e-07	0.5495	8.12988e-06	0.049	2.83e-09	0.533531	2.2941e-06	0.814648	5.02863e-05	0.930004	0.000594932	0.516298	9.21872e-07
IL6R	3.2779e-09	5.15128e-07	-5.91704	Colon_Sigmoid	1.70827e-07	3.60773e-05	5.22857	Artery_Tibial	1.04343e-05	0.000899355	-4.40797	1.71e-10	6.555e-08	-6.3851	1	1	1	1	4	1.83299	-5.59607	1.22503	-5.10448	-0.59851	4.46173	-1.96859	5.94145	0.066804	2.1927e-08	0.220563	3.31709e-07	0.5495	8.12988e-06	0.049	2.83e-09	0.533531	2.2941e-06	0.814648	5.02863e-05	0.929214	0.00059908	0.516298	9.21872e-07
IL6R	3.2779e-09	5.15128e-07	-5.91704	Colon_Sigmoid	1.70827e-07	3.60773e-05	5.22857	Brain_Cortex	1.04343e-05	0.00100348	4.40797	1.71e-10	6.555e-08	-6.3851	1	1	1	1	4	1.83299	-5.59607	1.22503	-5.10448	0.59851	-4.46173	-1.96859	5.94145	0.066804	2.1927e-08	0.220563	3.31709e-07	0.5495	8.12988e-06	0.049	2.83e-09	0.533531	2.2941e-06	0.814648	5.02863e-05	0.926624	0.00061978	0.516298	9.21872e-07
IL6R	3.2779e-09	5.15128e-07	-5.91704	Colon_Sigmoid	1.70827e-07	3.60773e-05	5.22857	Brain_Spinal_cord_cervical_c-1	1.05012e-10	3.96418e-08	6.45955	1.71e-10	6.555e-08	-6.3851	1	1	1	1	4	1.83299	-5.59607	1.22503	-5.10448	1.1987	-3.55174	-1.96859	5.94145	0.066804	2.1927e-08	0.220563	3.31709e-07	0.230644	0.000382695	0.049	2.83e-09	0.533531	2.2941e-06	0.814648	5.02863e-05	0.810899	0.0154933	0.516298	9.21872e-07
IL6R	3.2779e-09	5.15128e-07	-5.91704	Colon_Sigmoid	1.70827e-07	3.60773e-05	5.22857	Breast_Mammary_Tissue	1.04343e-05	0.000962009	4.40797	1.71e-10	6.555e-08	-6.3851	1	1	1	1	4	1.83299	-5.59607	1.22503	-5.10448	0.59851	-4.46173	-1.96859	5.94145	0.066804	2.1927e-08	0.220563	3.31709e-07	0.5495	8.12988e-06	0.049	2.83e-09	0.533531	2.2941e-06	0.814648	5.02863e-05	0.927934	0.000612419	0.516298	9.21872e-07
IL6R	3.2779e-09	5.15128e-07	-5.91704	Colon_Sigmoid	1.70827e-07	3.60773e-05	5.22857	Cells_EBV-transformed_lymphocytes	1.04343e-05	0.000811845	4.40797	1.71e-10	6.555e-08	-6.3851	1	1	1	1	4	1.83299	-5.59607	1.22503	-5.10448	0.59851	-4.46173	-1.96859	5.94145	0.066804	2.1927e-08	0.220563	3.31709e-07	0.5495	8.12988e-06	0.049	2.83e-09	0.533531	2.2941e-06	0.814648	5.02863e-05	0.927364	0.000529243	0.516298	9.21872e-07
IL6R	3.2779e-09	5.15128e-07	-5.91704	Colon_Sigmoid	1.70827e-07	3.60773e-05	5.22857	Colon_Sigmoid	1.04343e-05	0.000925921	4.40797	1.71e-10	6.555e-08	-6.3851	1	1	1	1	4	1.83299	-5.59607	1.22503	-5.10448	0.59851	-4.46173	-1.96859	5.94145	0.066804	2.1927e-08	0.220563	3.31709e-07	0.5495	8.12988e-06	0.049	2.83e-09	0.533531	2.2941e-06	0.814648	5.02863e-05	0.933294	0.000599029	0.516298	9.21872e-07
IL6R	3.2779e-09	5.15128e-07	-5.91704	Colon_Sigmoid	1.70827e-07	3.60773e-05	5.22857	Colon_Transverse	1.04343e-05	0.00100422	4.40797	1.71e-10	6.555e-08	-6.3851	1	1	1	1	4	1.83299	-5.59607	1.22503	-5.10448	0.59851	-4.46173	-1.96859	5.94145	0.066804	2.1927e-08	0.220563	3.31709e-07	0.5495	8.12988e-06	0.049	2.83e-09	0.533531	2.2941e-06	0.814648	5.02863e-05	0.931997	0.000670034	0.516298	9.21872e-07
IL6R	3.2779e-09	5.15128e-07	-5.91704	Colon_Sigmoid	1.70827e-07	3.60773e-05	5.22857	Esophagus_Gastroesophageal_Junction	1.04343e-05	0.000977866	4.40797	1.71e-10	6.555e-08	-6.3851	1	1	1	1	4	1.83299	-5.59607	1.22503	-5.10448	0.59851	-4.46173	-1.96859	5.94145	0.066804	2.1927e-08	0.220563	3.31709e-07	0.5495	8.12988e-06	0.049	2.83e-09	0.533531	2.2941e-06	0.814648	5.02863e-05	0.927902	0.000605039	0.516298	9.21872e-07
IL6R	3.2779e-09	5.15128e-07	-5.91704	Colon_Sigmoid	1.70827e-07	3.60773e-05	5.22857	Esophagus_Mucosa	1.04343e-05	0.00102756	4.40797	1.71e-10	6.555e-08	-6.3851	1	1	1	1	4	1.83299	-5.59607	1.22503	-5.10448	0.59851	-4.46173	-1.96859	5.94145	0.066804	2.1927e-08	0.220563	3.31709e-07	0.5495	8.12988e-06	0.049	2.83e-09	0.533531	2.2941e-06	0.814648	5.02863e-05	0.922657	0.000605562	0.516298	9.21872e-07
IL6R	3.2779e-09	5.15128e-07	-5.91704	Colon_Sigmoid	1.70827e-07	3.60773e-05	5.22857	Esophagus_Muscularis	1.04343e-05	0.0009718	4.40797	1.71e-10	6.555e-08	-6.3851	1	1	1	1	4	1.83299	-5.59607	1.22503	-5.10448	0.59851	-4.46173	-1.96859	5.94145	0.066804	2.1927e-08	0.220563	3.31709e-07	0.5495	8.12988e-06	0.049	2.83e-09	0.533531	2.2941e-06	0.814648	5.02863e-05	0.926421	0.000595327	0.516298	9.21872e-07
IL6R	3.2779e-09	5.15128e-07	-5.91704	Colon_Sigmoid	1.70827e-07	3.60773e-05	5.22857	Heart_Left_Ventricle	1.04343e-05	0.00107506	4.40797	1.71e-10	6.555e-08	-6.3851	1	1	1	1	4	1.83299	-5.59607	1.22503	-5.10448	0.59851	-4.46173	-1.96859	5.94145	0.066804	2.1927e-08	0.220563	3.31709e-07	0.5495	8.12988e-06	0.049	2.83e-09	0.533531	2.2941e-06	0.814648	5.02863e-05	0.932465	0.000673025	0.516298	9.21872e-07
IL6R	3.2779e-09	5.15128e-07	-5.91704	Colon_Sigmoid	1.70827e-07	3.60773e-05	5.22857	Lung	1.04343e-05	0.000884535	4.40797	1.71e-10	6.555e-08	-6.3851	1	1	1	1	4	1.83299	-5.59607	1.22503	-5.10448	0.59851	-4.46173	-1.96859	5.94145	0.066804	2.1927e-08	0.220563	3.31709e-07	0.5495	8.12988e-06	0.049	2.83e-09	0.533531	2.2941e-06	0.814648	5.02863e-05	0.927699	0.000608654	0.516298	9.21872e-07
IL6R	3.2779e-09	5.15128e-07	-5.91704	Colon_Sigmoid	1.70827e-07	3.60773e-05	5.22857	Minor_Salivary_Gland	1.04343e-05	0.000953753	4.40797	1.71e-10	6.555e-08	-6.3851	1	1	1	1	4	1.83299	-5.59607	1.22503	-5.10448	0.59851	-4.46173	-1.96859	5.94145	0.066804	2.1927e-08	0.220563	3.31709e-07	0.5495	8.12988e-06	0.049	2.83e-09	0.533531	2.2941e-06	0.814648	5.02863e-05	0.931126	0.000602309	0.516298	9.21872e-07
IL6R	3.2779e-09	5.15128e-07	-5.91704	Colon_Sigmoid	1.70827e-07	3.60773e-05	5.22857	Muscle_Skeletal	1.04343e-05	0.000937203	-4.40797	1.71e-10	6.555e-08	-6.3851	1	1	1	1	4	1.83299	-5.59607	1.22503	-5.10448	-0.59851	4.46173	-1.96859	5.94145	0.066804	2.1927e-08	0.220563	3.31709e-07	0.5495	8.12988e-06	0.049	2.83e-09	0.533531	2.2941e-06	0.814648	5.02863e-05	0.923519	0.000613467	0.516298	9.21872e-07
IL6R	3.2779e-09	5.15128e-07	-5.91704	Colon_Sigmoid	1.70827e-07	3.60773e-05	5.22857	Nerve_Tibial	1.04343e-05	0.000980993	4.40797	1.71e-10	6.555e-08	-6.3851	1	1	1	1	4	1.83299	-5.59607	1.22503	-5.10448	0.59851	-4.46173	-1.96859	5.94145	0.066804	2.1927e-08	0.220563	3.31709e-07	0.5495	8.12988e-06	0.049	2.83e-09	0.533531	2.2941e-06	0.814648	5.02863e-05	0.923286	0.000643359	0.516298	9.21872e-07
IL6R	3.2779e-09	5.15128e-07	-5.91704	Colon_Sigmoid	1.70827e-07	3.60773e-05	5.22857	Skin_Not_Sun_Exposed_Suprapubic	1.04343e-05	0.00102013	4.40797	1.71e-10	6.555e-08	-6.3851	1	1	1	1	4	1.83299	-5.59607	1.22503	-5.10448	0.59851	-4.46173	-1.96859	5.94145	0.066804	2.1927e-08	0.220563	3.31709e-07	0.5495	8.12988e-06	0.049	2.83e-09	0.533531	2.2941e-06	0.814648	5.02863e-05	0.926286	0.000624861	0.516298	9.21872e-07
IL6R	3.2779e-09	5.15128e-07	-5.91704	Colon_Sigmoid	1.70827e-07	3.60773e-05	5.22857	Skin_Sun_Exposed_Lower_leg	1.04343e-05	0.000992986	-4.40797	1.71e-10	6.555e-08	-6.3851	1	1	1	1	4	1.83299	-5.59607	1.22503	-5.10448	-0.59851	4.46173	-1.96859	5.94145	0.066804	2.1927e-08	0.220563	3.31709e-07	0.5495	8.12988e-06	0.049	2.83e-09	0.533531	2.2941e-06	0.814648	5.02863e-05	0.925871	0.000622	0.516298	9.21872e-07
IL6R	3.2779e-09	5.15128e-07	-5.91704	Colon_Sigmoid	1.70827e-07	3.60773e-05	5.22857	Small_Intestine_Terminal_Ileum	1.04343e-05	0.00095714	-4.40797	1.71e-10	6.555e-08	-6.3851	1	1	1	1	4	1.83299	-5.59607	1.22503	-5.10448	-0.59851	4.46173	-1.96859	5.94145	0.066804	2.1927e-08	0.220563	3.31709e-07	0.5495	8.12988e-06	0.049	2.83e-09	0.533531	2.2941e-06	0.814648	5.02863e-05	0.933398	0.000606687	0.516298	9.21872e-07
IL6R	3.2779e-09	5.15128e-07	-5.91704	Colon_Sigmoid	1.70827e-07	3.60773e-05	5.22857	Uterus	1.04343e-05	0.000965713	4.40797	1.71e-10	6.555e-08	-6.3851	1	1	1	1	4	1.83299	-5.59607	1.22503	-5.10448	0.59851	-4.46173	-1.96859	5.94145	0.066804	2.1927e-08	0.220563	3.31709e-07	0.5495	8.12988e-06	0.049	2.83e-09	0.533531	2.2941e-06	0.814648	5.02863e-05	0.929999	0.000616837	0.516298	9.21872e-07
IL6R	3.2779e-09	5.15128e-07	-5.91704	Colon_Sigmoid	1.70827e-07	3.60773e-05	5.22857	Whole_Blood	1.05012e-10	3.4962e-08	6.45955	1.71e-10	6.555e-08	-6.3851	1	1	1	1	4	1.83299	-5.59607	1.22503	-5.10448	1.88077	-6.18302	-1.96859	5.94145	0.066804	2.1927e-08	0.220563	3.31709e-07	0.0600025	6.28878e-10	0.049	2.83e-09	0.533531	2.2941e-06	0.814648	5.02863e-05	0.59297	1.51379e-07	0.516298	9.21872e-07
IL6R	3.2779e-09	5.15128e-07	-5.91704	Colon_Sigmoid	1.70827e-07	3.60773e-05	5.22857	smultixcan	1.05012e-10	3.21493e-08	6.45955	1.71e-10	6.555e-08	-6.3851	1	1	1	1	4	1.83299	-5.59607	1.22503	-5.10448	0.725953	-1.93057	-1.96859	5.94145	0.066804	2.1927e-08	0.220563	3.31709e-07	0.477766	0.0619775	0.049	2.83e-09	0.533531	2.2941e-06	0.814648	5.02863e-05	0.903379	0.314282	0.516298	9.21872e-07
IL6R	3.2779e-09	5.15128e-07	-5.91704	Colon_Transverse	3.00593e-10	8.94265e-08	6.29847	Adipose_Subcutaneous	1.04343e-05	0.000975643	4.40797	1.71e-10	6.555e-08	-6.3851	1	1	1	1	4	1.83299	-5.59607	1.51797	-6.13534	0.59851	-4.46173	-1.96859	5.94145	0.066804	2.1927e-08	0.129022	8.49784e-10	0.5495	8.12988e-06	0.049	2.83e-09	0.533531	2.2941e-06	0.733109	2.43493e-07	0.92931	0.000634242	0.516298	9.21872e-07
IL6R	3.2779e-09	5.15128e-07	-5.91704	Colon_Transverse	3.00593e-10	8.94265e-08	6.29847	Adipose_Visceral_Omentum	1.04343e-05	0.000982236	4.40797	1.71e-10	6.555e-08	-6.3851	1	1	1	1	4	1.83299	-5.59607	1.51797	-6.13534	0.59851	-4.46173	-1.96859	5.94145	0.066804	2.1927e-08	0.129022	8.49784e-10	0.5495	8.12988e-06	0.049	2.83e-09	0.533531	2.2941e-06	0.733109	2.43493e-07	0.931982	0.000611034	0.516298	9.21872e-07
IL6R	3.2779e-09	5.15128e-07	-5.91704	Colon_Transverse	3.00593e-10	8.94265e-08	6.29847	Artery_Aorta	1.04343e-05	0.000888661	4.40797	1.71e-10	6.555e-08	-6.3851	1	1	1	1	4	1.83299	-5.59607	1.51797	-6.13534	0.59851	-4.46173	-1.96859	5.94145	0.066804	2.1927e-08	0.129022	8.49784e-10	0.5495	8.12988e-06	0.049	2.83e-09	0.533531	2.2941e-06	0.733109	2.43493e-07	0.930004	0.000594932	0.516298	9.21872e-07
IL6R	3.2779e-09	5.15128e-07	-5.91704	Colon_Transverse	3.00593e-10	8.94265e-08	6.29847	Artery_Tibial	1.04343e-05	0.000899355	-4.40797	1.71e-10	6.555e-08	-6.3851	1	1	1	1	4	1.83299	-5.59607	1.51797	-6.13534	-0.59851	4.46173	-1.96859	5.94145	0.066804	2.1927e-08	0.129022	8.49784e-10	0.5495	8.12988e-06	0.049	2.83e-09	0.533531	2.2941e-06	0.733109	2.43493e-07	0.929214	0.00059908	0.516298	9.21872e-07
IL6R	3.2779e-09	5.15128e-07	-5.91704	Colon_Transverse	3.00593e-10	8.94265e-08	6.29847	Brain_Cortex	1.04343e-05	0.00100348	4.40797	1.71e-10	6.555e-08	-6.3851	1	1	1	1	4	1.83299	-5.59607	1.51797	-6.13534	0.59851	-4.46173	-1.96859	5.94145	0.066804	2.1927e-08	0.129022	8.49784e-10	0.5495	8.12988e-06	0.049	2.83e-09	0.533531	2.2941e-06	0.733109	2.43493e-07	0.926624	0.00061978	0.516298	9.21872e-07
IL6R	3.2779e-09	5.15128e-07	-5.91704	Colon_Transverse	3.00593e-10	8.94265e-08	6.29847	Brain_Spinal_cord_cervical_c-1	1.05012e-10	3.96418e-08	6.45955	1.71e-10	6.555e-08	-6.3851	1	1	1	1	4	1.83299	-5.59607	1.51797	-6.13534	1.1987	-3.55174	-1.96859	5.94145	0.066804	2.1927e-08	0.129022	8.49784e-10	0.230644	0.000382695	0.049	2.83e-09	0.533531	2.2941e-06	0.733109	2.43493e-07	0.810899	0.0154933	0.516298	9.21872e-07
IL6R	3.2779e-09	5.15128e-07	-5.91704	Colon_Transverse	3.00593e-10	8.94265e-08	6.29847	Breast_Mammary_Tissue	1.04343e-05	0.000962009	4.40797	1.71e-10	6.555e-08	-6.3851	1	1	1	1	4	1.83299	-5.59607	1.51797	-6.13534	0.59851	-4.46173	-1.96859	5.94145	0.066804	2.1927e-08	0.129022	8.49784e-10	0.5495	8.12988e-06	0.049	2.83e-09	0.533531	2.2941e-06	0.733109	2.43493e-07	0.927934	0.000612419	0.516298	9.21872e-07
IL6R	3.2779e-09	5.15128e-07	-5.91704	Colon_Transverse	3.00593e-10	8.94265e-08	6.29847	Cells_EBV-transformed_lymphocytes	1.04343e-05	0.000811845	4.40797	1.71e-10	6.555e-08	-6.3851	1	1	1	1	4	1.83299	-5.59607	1.51797	-6.13534	0.59851	-4.46173	-1.96859	5.94145	0.066804	2.1927e-08	0.129022	8.49784e-10	0.5495	8.12988e-06	0.049	2.83e-09	0.533531	2.2941e-06	0.733109	2.43493e-07	0.927364	0.000529243	0.516298	9.21872e-07
IL6R	3.2779e-09	5.15128e-07	-5.91704	Colon_Transverse	3.00593e-10	8.94265e-08	6.29847	Colon_Sigmoid	1.04343e-05	0.000925921	4.40797	1.71e-10	6.555e-08	-6.3851	1	1	1	1	4	1.83299	-5.59607	1.51797	-6.13534	0.59851	-4.46173	-1.96859	5.94145	0.066804	2.1927e-08	0.129022	8.49784e-10	0.5495	8.12988e-06	0.049	2.83e-09	0.533531	2.2941e-06	0.733109	2.43493e-07	0.933294	0.000599029	0.516298	9.21872e-07
IL6R	3.2779e-09	5.15128e-07	-5.91704	Colon_Transverse	3.00593e-10	8.94265e-08	6.29847	Colon_Transverse	1.04343e-05	0.00100422	4.40797	1.71e-10	6.555e-08	-6.3851	1	1	1	1	4	1.83299	-5.59607	1.51797	-6.13534	0.59851	-4.46173	-1.96859	5.94145	0.066804	2.1927e-08	0.129022	8.49784e-10	0.5495	8.12988e-06	0.049	2.83e-09	0.533531	2.2941e-06	0.733109	2.43493e-07	0.931997	0.000670034	0.516298	9.21872e-07
IL6R	3.2779e-09	5.15128e-07	-5.91704	Colon_Transverse	3.00593e-10	8.94265e-08	6.29847	Esophagus_Gastroesophageal_Junction	1.04343e-05	0.000977866	4.40797	1.71e-10	6.555e-08	-6.3851	1	1	1	1	4	1.83299	-5.59607	1.51797	-6.13534	0.59851	-4.46173	-1.96859	5.94145	0.066804	2.1927e-08	0.129022	8.49784e-10	0.5495	8.12988e-06	0.049	2.83e-09	0.533531	2.2941e-06	0.733109	2.43493e-07	0.927902	0.000605039	0.516298	9.21872e-07
IL6R	3.2779e-09	5.15128e-07	-5.91704	Colon_Transverse	3.00593e-10	8.94265e-08	6.29847	Esophagus_Mucosa	1.04343e-05	0.00102756	4.40797	1.71e-10	6.555e-08	-6.3851	1	1	1	1	4	1.83299	-5.59607	1.51797	-6.13534	0.59851	-4.46173	-1.96859	5.94145	0.066804	2.1927e-08	0.129022	8.49784e-10	0.5495	8.12988e-06	0.049	2.83e-09	0.533531	2.2941e-06	0.733109	2.43493e-07	0.922657	0.000605562	0.516298	9.21872e-07
IL6R	3.2779e-09	5.15128e-07	-5.91704	Colon_Transverse	3.00593e-10	8.94265e-08	6.29847	Esophagus_Muscularis	1.04343e-05	0.0009718	4.40797	1.71e-10	6.555e-08	-6.3851	1	1	1	1	4	1.83299	-5.59607	1.51797	-6.13534	0.59851	-4.46173	-1.96859	5.94145	0.066804	2.1927e-08	0.129022	8.49784e-10	0.5495	8.12988e-06	0.049	2.83e-09	0.533531	2.2941e-06	0.733109	2.43493e-07	0.926421	0.000595327	0.516298	9.21872e-07
IL6R	3.2779e-09	5.15128e-07	-5.91704	Colon_Transverse	3.00593e-10	8.94265e-08	6.29847	Heart_Left_Ventricle	1.04343e-05	0.00107506	4.40797	1.71e-10	6.555e-08	-6.3851	1	1	1	1	4	1.83299	-5.59607	1.51797	-6.13534	0.59851	-4.46173	-1.96859	5.94145	0.066804	2.1927e-08	0.129022	8.49784e-10	0.5495	8.12988e-06	0.049	2.83e-09	0.533531	2.2941e-06	0.733109	2.43493e-07	0.932465	0.000673025	0.516298	9.21872e-07
IL6R	3.2779e-09	5.15128e-07	-5.91704	Colon_Transverse	3.00593e-10	8.94265e-08	6.29847	Lung	1.04343e-05	0.000884535	4.40797	1.71e-10	6.555e-08	-6.3851	1	1	1	1	4	1.83299	-5.59607	1.51797	-6.13534	0.59851	-4.46173	-1.96859	5.94145	0.066804	2.1927e-08	0.129022	8.49784e-10	0.5495	8.12988e-06	0.049	2.83e-09	0.533531	2.2941e-06	0.733109	2.43493e-07	0.927699	0.000608654	0.516298	9.21872e-07
IL6R	3.2779e-09	5.15128e-07	-5.91704	Colon_Transverse	3.00593e-10	8.94265e-08	6.29847	Minor_Salivary_Gland	1.04343e-05	0.000953753	4.40797	1.71e-10	6.555e-08	-6.3851	1	1	1	1	4	1.83299	-5.59607	1.51797	-6.13534	0.59851	-4.46173	-1.96859	5.94145	0.066804	2.1927e-08	0.129022	8.49784e-10	0.5495	8.12988e-06	0.049	2.83e-09	0.533531	2.2941e-06	0.733109	2.43493e-07	0.931126	0.000602309	0.516298	9.21872e-07
IL6R	3.2779e-09	5.15128e-07	-5.91704	Colon_Transverse	3.00593e-10	8.94265e-08	6.29847	Muscle_Skeletal	1.04343e-05	0.000937203	-4.40797	1.71e-10	6.555e-08	-6.3851	1	1	1	1	4	1.83299	-5.59607	1.51797	-6.13534	-0.59851	4.46173	-1.96859	5.94145	0.066804	2.1927e-08	0.129022	8.49784e-10	0.5495	8.12988e-06	0.049	2.83e-09	0.533531	2.2941e-06	0.733109	2.43493e-07	0.923519	0.000613467	0.516298	9.21872e-07
IL6R	3.2779e-09	5.15128e-07	-5.91704	Colon_Transverse	3.00593e-10	8.94265e-08	6.29847	Nerve_Tibial	1.04343e-05	0.000980993	4.40797	1.71e-10	6.555e-08	-6.3851	1	1	1	1	4	1.83299	-5.59607	1.51797	-6.13534	0.59851	-4.46173	-1.96859	5.94145	0.066804	2.1927e-08	0.129022	8.49784e-10	0.5495	8.12988e-06	0.049	2.83e-09	0.533531	2.2941e-06	0.733109	2.43493e-07	0.923286	0.000643359	0.516298	9.21872e-07
IL6R	3.2779e-09	5.15128e-07	-5.91704	Colon_Transverse	3.00593e-10	8.94265e-08	6.29847	Skin_Not_Sun_Exposed_Suprapubic	1.04343e-05	0.00102013	4.40797	1.71e-10	6.555e-08	-6.3851	1	1	1	1	4	1.83299	-5.59607	1.51797	-6.13534	0.59851	-4.46173	-1.96859	5.94145	0.066804	2.1927e-08	0.129022	8.49784e-10	0.5495	8.12988e-06	0.049	2.83e-09	0.533531	2.2941e-06	0.733109	2.43493e-07	0.926286	0.000624861	0.516298	9.21872e-07
IL6R	3.2779e-09	5.15128e-07	-5.91704	Colon_Transverse	3.00593e-10	8.94265e-08	6.29847	Skin_Sun_Exposed_Lower_leg	1.04343e-05	0.000992986	-4.40797	1.71e-10	6.555e-08	-6.3851	1	1	1	1	4	1.83299	-5.59607	1.51797	-6.13534	-0.59851	4.46173	-1.96859	5.94145	0.066804	2.1927e-08	0.129022	8.49784e-10	0.5495	8.12988e-06	0.049	2.83e-09	0.533531	2.2941e-06	0.733109	2.43493e-07	0.925871	0.000622	0.516298	9.21872e-07
IL6R	3.2779e-09	5.15128e-07	-5.91704	Colon_Transverse	3.00593e-10	8.94265e-08	6.29847	Small_Intestine_Terminal_Ileum	1.04343e-05	0.00095714	-4.40797	1.71e-10	6.555e-08	-6.3851	1	1	1	1	4	1.83299	-5.59607	1.51797	-6.13534	-0.59851	4.46173	-1.96859	5.94145	0.066804	2.1927e-08	0.129022	8.49784e-10	0.5495	8.12988e-06	0.049	2.83e-09	0.533531	2.2941e-06	0.733109	2.43493e-07	0.933398	0.000606687	0.516298	9.21872e-07
IL6R	3.2779e-09	5.15128e-07	-5.91704	Colon_Transverse	3.00593e-10	8.94265e-08	6.29847	Uterus	1.04343e-05	0.000965713	4.40797	1.71e-10	6.555e-08	-6.3851	1	1	1	1	4	1.83299	-5.59607	1.51797	-6.13534	0.59851	-4.46173	-1.96859	5.94145	0.066804	2.1927e-08	0.129022	8.49784e-10	0.5495	8.12988e-06	0.049	2.83e-09	0.533531	2.2941e-06	0.733109	2.43493e-07	0.929999	0.000616837	0.516298	9.21872e-07
IL6R	3.2779e-09	5.15128e-07	-5.91704	Colon_Transverse	3.00593e-10	8.94265e-08	6.29847	Whole_Blood	1.05012e-10	3.4962e-08	6.45955	1.71e-10	6.555e-08	-6.3851	1	1	1	1	4	1.83299	-5.59607	1.51797	-6.13534	1.88077	-6.18302	-1.96859	5.94145	0.066804	2.1927e-08	0.129022	8.49784e-10	0.0600025	6.28878e-10	0.049	2.83e-09	0.533531	2.2941e-06	0.733109	2.43493e-07	0.59297	1.51379e-07	0.516298	9.21872e-07
IL6R	3.2779e-09	5.15128e-07	-5.91704	Colon_Transverse	3.00593e-10	8.94265e-08	6.29847	smultixcan	1.05012e-10	3.21493e-08	6.45955	1.71e-10	6.555e-08	-6.3851	1	1	1	1	4	1.83299	-5.59607	1.51797	-6.13534	0.725953	-1.93057	-1.96859	5.94145	0.066804	2.1927e-08	0.129022	8.49784e-10	0.477766	0.0619775	0.049	2.83e-09	0.533531	2.2941e-06	0.733109	2.43493e-07	0.903379	0.314282	0.516298	9.21872e-07
IL6R	3.2779e-09	5.15128e-07	-5.91704	Esophagus_Gastroesophageal_Junction	7.61065e-06	0.000800576	4.47585	Adipose_Subcutaneous	1.04343e-05	0.000975643	4.40797	1.71e-10	6.555e-08	-6.3851	1	1	1	1	4	1.83299	-5.59607	1.39172	-4.25221	0.59851	-4.46173	-1.96859	5.94145	0.066804	2.1927e-08	0.164007	2.11667e-05	0.5495	8.12988e-06	0.049	2.83e-09	0.533531	2.2941e-06	0.790375	0.00151527	0.92931	0.000634242	0.516298	9.21872e-07
IL6R	3.2779e-09	5.15128e-07	-5.91704	Esophagus_Gastroesophageal_Junction	7.61065e-06	0.000800576	4.47585	Adipose_Visceral_Omentum	1.04343e-05	0.000982236	4.40797	1.71e-10	6.555e-08	-6.3851	1	1	1	1	4	1.83299	-5.59607	1.39172	-4.25221	0.59851	-4.46173	-1.96859	5.94145	0.066804	2.1927e-08	0.164007	2.11667e-05	0.5495	8.12988e-06	0.049	2.83e-09	0.533531	2.2941e-06	0.790375	0.00151527	0.931982	0.000611034	0.516298	9.21872e-07
IL6R	3.2779e-09	5.15128e-07	-5.91704	Esophagus_Gastroesophageal_Junction	7.61065e-06	0.000800576	4.47585	Artery_Aorta	1.04343e-05	0.000888661	4.40797	1.71e-10	6.555e-08	-6.3851	1	1	1	1	4	1.83299	-5.59607	1.39172	-4.25221	0.59851	-4.46173	-1.96859	5.94145	0.066804	2.1927e-08	0.164007	2.11667e-05	0.5495	8.12988e-06	0.049	2.83e-09	0.533531	2.2941e-06	0.790375	0.00151527	0.930004	0.000594932	0.516298	9.21872e-07
IL6R	3.2779e-09	5.15128e-07	-5.91704	Esophagus_Gastroesophageal_Junction	7.61065e-06	0.000800576	4.47585	Artery_Tibial	1.04343e-05	0.000899355	-4.40797	1.71e-10	6.555e-08	-6.3851	1	1	1	1	4	1.83299	-5.59607	1.39172	-4.25221	-0.59851	4.46173	-1.96859	5.94145	0.066804	2.1927e-08	0.164007	2.11667e-05	0.5495	8.12988e-06	0.049	2.83e-09	0.533531	2.2941e-06	0.790375	0.00151527	0.929214	0.00059908	0.516298	9.21872e-07
IL6R	3.2779e-09	5.15128e-07	-5.91704	Esophagus_Gastroesophageal_Junction	7.61065e-06	0.000800576	4.47585	Brain_Cortex	1.04343e-05	0.00100348	4.40797	1.71e-10	6.555e-08	-6.3851	1	1	1	1	4	1.83299	-5.59607	1.39172	-4.25221	0.59851	-4.46173	-1.96859	5.94145	0.066804	2.1927e-08	0.164007	2.11667e-05	0.5495	8.12988e-06	0.049	2.83e-09	0.533531	2.2941e-06	0.790375	0.00151527	0.926624	0.00061978	0.516298	9.21872e-07
IL6R	3.2779e-09	5.15128e-07	-5.91704	Esophagus_Gastroesophageal_Junction	7.61065e-06	0.000800576	4.47585	Brain_Spinal_cord_cervical_c-1	1.05012e-10	3.96418e-08	6.45955	1.71e-10	6.555e-08	-6.3851	1	1	1	1	4	1.83299	-5.59607	1.39172	-4.25221	1.1987	-3.55174	-1.96859	5.94145	0.066804	2.1927e-08	0.164007	2.11667e-05	0.230644	0.000382695	0.049	2.83e-09	0.533531	2.2941e-06	0.790375	0.00151527	0.810899	0.0154933	0.516298	9.21872e-07
IL6R	3.2779e-09	5.15128e-07	-5.91704	Esophagus_Gastroesophageal_Junction	7.61065e-06	0.000800576	4.47585	Breast_Mammary_Tissue	1.04343e-05	0.000962009	4.40797	1.71e-10	6.555e-08	-6.3851	1	1	1	1	4	1.83299	-5.59607	1.39172	-4.25221	0.59851	-4.46173	-1.96859	5.94145	0.066804	2.1927e-08	0.164007	2.11667e-05	0.5495	8.12988e-06	0.049	2.83e-09	0.533531	2.2941e-06	0.790375	0.00151527	0.927934	0.000612419	0.516298	9.21872e-07
IL6R	3.2779e-09	5.15128e-07	-5.91704	Esophagus_Gastroesophageal_Junction	7.61065e-06	0.000800576	4.47585	Cells_EBV-transformed_lymphocytes	1.04343e-05	0.000811845	4.40797	1.71e-10	6.555e-08	-6.3851	1	1	1	1	4	1.83299	-5.59607	1.39172	-4.25221	0.59851	-4.46173	-1.96859	5.94145	0.066804	2.1927e-08	0.164007	2.11667e-05	0.5495	8.12988e-06	0.049	2.83e-09	0.533531	2.2941e-06	0.790375	0.00151527	0.927364	0.000529243	0.516298	9.21872e-07
IL6R	3.2779e-09	5.15128e-07	-5.91704	Esophagus_Gastroesophageal_Junction	7.61065e-06	0.000800576	4.47585	Colon_Sigmoid	1.04343e-05	0.000925921	4.40797	1.71e-10	6.555e-08	-6.3851	1	1	1	1	4	1.83299	-5.59607	1.39172	-4.25221	0.59851	-4.46173	-1.96859	5.94145	0.066804	2.1927e-08	0.164007	2.11667e-05	0.5495	8.12988e-06	0.049	2.83e-09	0.533531	2.2941e-06	0.790375	0.00151527	0.933294	0.000599029	0.516298	9.21872e-07
IL6R	3.2779e-09	5.15128e-07	-5.91704	Esophagus_Gastroesophageal_Junction	7.61065e-06	0.000800576	4.47585	Colon_Transverse	1.04343e-05	0.00100422	4.40797	1.71e-10	6.555e-08	-6.3851	1	1	1	1	4	1.83299	-5.59607	1.39172	-4.25221	0.59851	-4.46173	-1.96859	5.94145	0.066804	2.1927e-08	0.164007	2.11667e-05	0.5495	8.12988e-06	0.049	2.83e-09	0.533531	2.2941e-06	0.790375	0.00151527	0.931997	0.000670034	0.516298	9.21872e-07
IL6R	3.2779e-09	5.15128e-07	-5.91704	Esophagus_Gastroesophageal_Junction	7.61065e-06	0.000800576	4.47585	Esophagus_Gastroesophageal_Junction	1.04343e-05	0.000977866	4.40797	1.71e-10	6.555e-08	-6.3851	1	1	1	1	4	1.83299	-5.59607	1.39172	-4.25221	0.59851	-4.46173	-1.96859	5.94145	0.066804	2.1927e-08	0.164007	2.11667e-05	0.5495	8.12988e-06	0.049	2.83e-09	0.533531	2.2941e-06	0.790375	0.00151527	0.927902	0.000605039	0.516298	9.21872e-07
IL6R	3.2779e-09	5.15128e-07	-5.91704	Esophagus_Gastroesophageal_Junction	7.61065e-06	0.000800576	4.47585	Esophagus_Mucosa	1.04343e-05	0.00102756	4.40797	1.71e-10	6.555e-08	-6.3851	1	1	1	1	4	1.83299	-5.59607	1.39172	-4.25221	0.59851	-4.46173	-1.96859	5.94145	0.066804	2.1927e-08	0.164007	2.11667e-05	0.5495	8.12988e-06	0.049	2.83e-09	0.533531	2.2941e-06	0.790375	0.00151527	0.922657	0.000605562	0.516298	9.21872e-07
IL6R	3.2779e-09	5.15128e-07	-5.91704	Esophagus_Gastroesophageal_Junction	7.61065e-06	0.000800576	4.47585	Esophagus_Muscularis	1.04343e-05	0.0009718	4.40797	1.71e-10	6.555e-08	-6.3851	1	1	1	1	4	1.83299	-5.59607	1.39172	-4.25221	0.59851	-4.46173	-1.96859	5.94145	0.066804	2.1927e-08	0.164007	2.11667e-05	0.5495	8.12988e-06	0.049	2.83e-09	0.533531	2.2941e-06	0.790375	0.00151527	0.926421	0.000595327	0.516298	9.21872e-07
IL6R	3.2779e-09	5.15128e-07	-5.91704	Esophagus_Gastroesophageal_Junction	7.61065e-06	0.000800576	4.47585	Heart_Left_Ventricle	1.04343e-05	0.00107506	4.40797	1.71e-10	6.555e-08	-6.3851	1	1	1	1	4	1.83299	-5.59607	1.39172	-4.25221	0.59851	-4.46173	-1.96859	5.94145	0.066804	2.1927e-08	0.164007	2.11667e-05	0.5495	8.12988e-06	0.049	2.83e-09	0.533531	2.2941e-06	0.790375	0.00151527	0.932465	0.000673025	0.516298	9.21872e-07
IL6R	3.2779e-09	5.15128e-07	-5.91704	Esophagus_Gastroesophageal_Junction	7.61065e-06	0.000800576	4.47585	Lung	1.04343e-05	0.000884535	4.40797	1.71e-10	6.555e-08	-6.3851	1	1	1	1	4	1.83299	-5.59607	1.39172	-4.25221	0.59851	-4.46173	-1.96859	5.94145	0.066804	2.1927e-08	0.164007	2.11667e-05	0.5495	8.12988e-06	0.049	2.83e-09	0.533531	2.2941e-06	0.790375	0.00151527	0.927699	0.000608654	0.516298	9.21872e-07
IL6R	3.2779e-09	5.15128e-07	-5.91704	Esophagus_Gastroesophageal_Junction	7.61065e-06	0.000800576	4.47585	Minor_Salivary_Gland	1.04343e-05	0.000953753	4.40797	1.71e-10	6.555e-08	-6.3851	1	1	1	1	4	1.83299	-5.59607	1.39172	-4.25221	0.59851	-4.46173	-1.96859	5.94145	0.066804	2.1927e-08	0.164007	2.11667e-05	0.5495	8.12988e-06	0.049	2.83e-09	0.533531	2.2941e-06	0.790375	0.00151527	0.931126	0.000602309	0.516298	9.21872e-07
IL6R	3.2779e-09	5.15128e-07	-5.91704	Esophagus_Gastroesophageal_Junction	7.61065e-06	0.000800576	4.47585	Muscle_Skeletal	1.04343e-05	0.000937203	-4.40797	1.71e-10	6.555e-08	-6.3851	1	1	1	1	4	1.83299	-5.59607	1.39172	-4.25221	-0.59851	4.46173	-1.96859	5.94145	0.066804	2.1927e-08	0.164007	2.11667e-05	0.5495	8.12988e-06	0.049	2.83e-09	0.533531	2.2941e-06	0.790375	0.00151527	0.923519	0.000613467	0.516298	9.21872e-07
IL6R	3.2779e-09	5.15128e-07	-5.91704	Esophagus_Gastroesophageal_Junction	7.61065e-06	0.000800576	4.47585	Nerve_Tibial	1.04343e-05	0.000980993	4.40797	1.71e-10	6.555e-08	-6.3851	1	1	1	1	4	1.83299	-5.59607	1.39172	-4.25221	0.59851	-4.46173	-1.96859	5.94145	0.066804	2.1927e-08	0.164007	2.11667e-05	0.5495	8.12988e-06	0.049	2.83e-09	0.533531	2.2941e-06	0.790375	0.00151527	0.923286	0.000643359	0.516298	9.21872e-07
IL6R	3.2779e-09	5.15128e-07	-5.91704	Esophagus_Gastroesophageal_Junction	7.61065e-06	0.000800576	4.47585	Skin_Not_Sun_Exposed_Suprapubic	1.04343e-05	0.00102013	4.40797	1.71e-10	6.555e-08	-6.3851	1	1	1	1	4	1.83299	-5.59607	1.39172	-4.25221	0.59851	-4.46173	-1.96859	5.94145	0.066804	2.1927e-08	0.164007	2.11667e-05	0.5495	8.12988e-06	0.049	2.83e-09	0.533531	2.2941e-06	0.790375	0.00151527	0.926286	0.000624861	0.516298	9.21872e-07
IL6R	3.2779e-09	5.15128e-07	-5.91704	Esophagus_Gastroesophageal_Junction	7.61065e-06	0.000800576	4.47585	Skin_Sun_Exposed_Lower_leg	1.04343e-05	0.000992986	-4.40797	1.71e-10	6.555e-08	-6.3851	1	1	1	1	4	1.83299	-5.59607	1.39172	-4.25221	-0.59851	4.46173	-1.96859	5.94145	0.066804	2.1927e-08	0.164007	2.11667e-05	0.5495	8.12988e-06	0.049	2.83e-09	0.533531	2.2941e-06	0.790375	0.00151527	0.925871	0.000622	0.516298	9.21872e-07
IL6R	3.2779e-09	5.15128e-07	-5.91704	Esophagus_Gastroesophageal_Junction	7.61065e-06	0.000800576	4.47585	Small_Intestine_Terminal_Ileum	1.04343e-05	0.00095714	-4.40797	1.71e-10	6.555e-08	-6.3851	1	1	1	1	4	1.83299	-5.59607	1.39172	-4.25221	-0.59851	4.46173	-1.96859	5.94145	0.066804	2.1927e-08	0.164007	2.11667e-05	0.5495	8.12988e-06	0.049	2.83e-09	0.533531	2.2941e-06	0.790375	0.00151527	0.933398	0.000606687	0.516298	9.21872e-07
IL6R	3.2779e-09	5.15128e-07	-5.91704	Esophagus_Gastroesophageal_Junction	7.61065e-06	0.000800576	4.47585	Uterus	1.04343e-05	0.000965713	4.40797	1.71e-10	6.555e-08	-6.3851	1	1	1	1	4	1.83299	-5.59607	1.39172	-4.25221	0.59851	-4.46173	-1.96859	5.94145	0.066804	2.1927e-08	0.164007	2.11667e-05	0.5495	8.12988e-06	0.049	2.83e-09	0.533531	2.2941e-06	0.790375	0.00151527	0.929999	0.000616837	0.516298	9.21872e-07
IL6R	3.2779e-09	5.15128e-07	-5.91704	Esophagus_Gastroesophageal_Junction	7.61065e-06	0.000800576	4.47585	Whole_Blood	1.05012e-10	3.4962e-08	6.45955	1.71e-10	6.555e-08	-6.3851	1	1	1	1	4	1.83299	-5.59607	1.39172	-4.25221	1.88077	-6.18302	-1.96859	5.94145	0.066804	2.1927e-08	0.164007	2.11667e-05	0.0600025	6.28878e-10	0.049	2.83e-09	0.533531	2.2941e-06	0.790375	0.00151527	0.59297	1.51379e-07	0.516298	9.21872e-07
IL6R	3.2779e-09	5.15128e-07	-5.91704	Esophagus_Gastroesophageal_Junction	7.61065e-06	0.000800576	4.47585	smultixcan	1.05012e-10	3.21493e-08	6.45955	1.71e-10	6.555e-08	-6.3851	1	1	1	1	4	1.83299	-5.59607	1.39172	-4.25221	0.725953	-1.93057	-1.96859	5.94145	0.066804	2.1927e-08	0.164007	2.11667e-05	0.477766	0.0619775	0.049	2.83e-09	0.533531	2.2941e-06	0.790375	0.00151527	0.903379	0.314282	0.516298	9.21872e-07
IL6R	3.2779e-09	5.15128e-07	-5.91704	Esophagus_Mucosa	4.93008e-06	0.000535017	4.56774	Adipose_Subcutaneous	1.04343e-05	0.000975643	4.40797	1.71e-10	6.555e-08	-6.3851	1	1	1	1	4	1.83299	-5.59607	1.44778	-4.34148	0.59851	-4.46173	-1.96859	5.94145	0.066804	2.1927e-08	0.147679	1.41526e-05	0.5495	8.12988e-06	0.049	2.83e-09	0.533531	2.2941e-06	0.743614	0.00113096	0.92931	0.000634242	0.516298	9.21872e-07
IL6R	3.2779e-09	5.15128e-07	-5.91704	Esophagus_Mucosa	4.93008e-06	0.000535017	4.56774	Adipose_Visceral_Omentum	1.04343e-05	0.000982236	4.40797	1.71e-10	6.555e-08	-6.3851	1	1	1	1	4	1.83299	-5.59607	1.44778	-4.34148	0.59851	-4.46173	-1.96859	5.94145	0.066804	2.1927e-08	0.147679	1.41526e-05	0.5495	8.12988e-06	0.049	2.83e-09	0.533531	2.2941e-06	0.743614	0.00113096	0.931982	0.000611034	0.516298	9.21872e-07
IL6R	3.2779e-09	5.15128e-07	-5.91704	Esophagus_Mucosa	4.93008e-06	0.000535017	4.56774	Artery_Aorta	1.04343e-05	0.000888661	4.40797	1.71e-10	6.555e-08	-6.3851	1	1	1	1	4	1.83299	-5.59607	1.44778	-4.34148	0.59851	-4.46173	-1.96859	5.94145	0.066804	2.1927e-08	0.147679	1.41526e-05	0.5495	8.12988e-06	0.049	2.83e-09	0.533531	2.2941e-06	0.743614	0.00113096	0.930004	0.000594932	0.516298	9.21872e-07
IL6R	3.2779e-09	5.15128e-07	-5.91704	Esophagus_Mucosa	4.93008e-06	0.000535017	4.56774	Artery_Tibial	1.04343e-05	0.000899355	-4.40797	1.71e-10	6.555e-08	-6.3851	1	1	1	1	4	1.83299	-5.59607	1.44778	-4.34148	-0.59851	4.46173	-1.96859	5.94145	0.066804	2.1927e-08	0.147679	1.41526e-05	0.5495	8.12988e-06	0.049	2.83e-09	0.533531	2.2941e-06	0.743614	0.00113096	0.929214	0.00059908	0.516298	9.21872e-07
IL6R	3.2779e-09	5.15128e-07	-5.91704	Esophagus_Mucosa	4.93008e-06	0.000535017	4.56774	Brain_Cortex	1.04343e-05	0.00100348	4.40797	1.71e-10	6.555e-08	-6.3851	1	1	1	1	4	1.83299	-5.59607	1.44778	-4.34148	0.59851	-4.46173	-1.96859	5.94145	0.066804	2.1927e-08	0.147679	1.41526e-05	0.5495	8.12988e-06	0.049	2.83e-09	0.533531	2.2941e-06	0.743614	0.00113096	0.926624	0.00061978	0.516298	9.21872e-07
IL6R	3.2779e-09	5.15128e-07	-5.91704	Esophagus_Mucosa	4.93008e-06	0.000535017	4.56774	Brain_Spinal_cord_cervical_c-1	1.05012e-10	3.96418e-08	6.45955	1.71e-10	6.555e-08	-6.3851	1	1	1	1	4	1.83299	-5.59607	1.44778	-4.34148	1.1987	-3.55174	-1.96859	5.94145	0.066804	2.1927e-08	0.147679	1.41526e-05	0.230644	0.000382695	0.049	2.83e-09	0.533531	2.2941e-06	0.743614	0.00113096	0.810899	0.0154933	0.516298	9.21872e-07
IL6R	3.2779e-09	5.15128e-07	-5.91704	Esophagus_Mucosa	4.93008e-06	0.000535017	4.56774	Breast_Mammary_Tissue	1.04343e-05	0.000962009	4.40797	1.71e-10	6.555e-08	-6.3851	1	1	1	1	4	1.83299	-5.59607	1.44778	-4.34148	0.59851	-4.46173	-1.96859	5.94145	0.066804	2.1927e-08	0.147679	1.41526e-05	0.5495	8.12988e-06	0.049	2.83e-09	0.533531	2.2941e-06	0.743614	0.00113096	0.927934	0.000612419	0.516298	9.21872e-07
IL6R	3.2779e-09	5.15128e-07	-5.91704	Esophagus_Mucosa	4.93008e-06	0.000535017	4.56774	Cells_EBV-transformed_lymphocytes	1.04343e-05	0.000811845	4.40797	1.71e-10	6.555e-08	-6.3851	1	1	1	1	4	1.83299	-5.59607	1.44778	-4.34148	0.59851	-4.46173	-1.96859	5.94145	0.066804	2.1927e-08	0.147679	1.41526e-05	0.5495	8.12988e-06	0.049	2.83e-09	0.533531	2.2941e-06	0.743614	0.00113096	0.927364	0.000529243	0.516298	9.21872e-07
IL6R	3.2779e-09	5.15128e-07	-5.91704	Esophagus_Mucosa	4.93008e-06	0.000535017	4.56774	Colon_Sigmoid	1.04343e-05	0.000925921	4.40797	1.71e-10	6.555e-08	-6.3851	1	1	1	1	4	1.83299	-5.59607	1.44778	-4.34148	0.59851	-4.46173	-1.96859	5.94145	0.066804	2.1927e-08	0.147679	1.41526e-05	0.5495	8.12988e-06	0.049	2.83e-09	0.533531	2.2941e-06	0.743614	0.00113096	0.933294	0.000599029	0.516298	9.21872e-07
IL6R	3.2779e-09	5.15128e-07	-5.91704	Esophagus_Mucosa	4.93008e-06	0.000535017	4.56774	Colon_Transverse	1.04343e-05	0.00100422	4.40797	1.71e-10	6.555e-08	-6.3851	1	1	1	1	4	1.83299	-5.59607	1.44778	-4.34148	0.59851	-4.46173	-1.96859	5.94145	0.066804	2.1927e-08	0.147679	1.41526e-05	0.5495	8.12988e-06	0.049	2.83e-09	0.533531	2.2941e-06	0.743614	0.00113096	0.931997	0.000670034	0.516298	9.21872e-07
IL6R	3.2779e-09	5.15128e-07	-5.91704	Esophagus_Mucosa	4.93008e-06	0.000535017	4.56774	Esophagus_Gastroesophageal_Junction	1.04343e-05	0.000977866	4.40797	1.71e-10	6.555e-08	-6.3851	1	1	1	1	4	1.83299	-5.59607	1.44778	-4.34148	0.59851	-4.46173	-1.96859	5.94145	0.066804	2.1927e-08	0.147679	1.41526e-05	0.5495	8.12988e-06	0.049	2.83e-09	0.533531	2.2941e-06	0.743614	0.00113096	0.927902	0.000605039	0.516298	9.21872e-07
IL6R	3.2779e-09	5.15128e-07	-5.91704	Esophagus_Mucosa	4.93008e-06	0.000535017	4.56774	Esophagus_Mucosa	1.04343e-05	0.00102756	4.40797	1.71e-10	6.555e-08	-6.3851	1	1	1	1	4	1.83299	-5.59607	1.44778	-4.34148	0.59851	-4.46173	-1.96859	5.94145	0.066804	2.1927e-08	0.147679	1.41526e-05	0.5495	8.12988e-06	0.049	2.83e-09	0.533531	2.2941e-06	0.743614	0.00113096	0.922657	0.000605562	0.516298	9.21872e-07
IL6R	3.2779e-09	5.15128e-07	-5.91704	Esophagus_Mucosa	4.93008e-06	0.000535017	4.56774	Esophagus_Muscularis	1.04343e-05	0.0009718	4.40797	1.71e-10	6.555e-08	-6.3851	1	1	1	1	4	1.83299	-5.59607	1.44778	-4.34148	0.59851	-4.46173	-1.96859	5.94145	0.066804	2.1927e-08	0.147679	1.41526e-05	0.5495	8.12988e-06	0.049	2.83e-09	0.533531	2.2941e-06	0.743614	0.00113096	0.926421	0.000595327	0.516298	9.21872e-07
IL6R	3.2779e-09	5.15128e-07	-5.91704	Esophagus_Mucosa	4.93008e-06	0.000535017	4.56774	Heart_Left_Ventricle	1.04343e-05	0.00107506	4.40797	1.71e-10	6.555e-08	-6.3851	1	1	1	1	4	1.83299	-5.59607	1.44778	-4.34148	0.59851	-4.46173	-1.96859	5.94145	0.066804	2.1927e-08	0.147679	1.41526e-05	0.5495	8.12988e-06	0.049	2.83e-09	0.533531	2.2941e-06	0.743614	0.00113096	0.932465	0.000673025	0.516298	9.21872e-07
IL6R	3.2779e-09	5.15128e-07	-5.91704	Esophagus_Mucosa	4.93008e-06	0.000535017	4.56774	Lung	1.04343e-05	0.000884535	4.40797	1.71e-10	6.555e-08	-6.3851	1	1	1	1	4	1.83299	-5.59607	1.44778	-4.34148	0.59851	-4.46173	-1.96859	5.94145	0.066804	2.1927e-08	0.147679	1.41526e-05	0.5495	8.12988e-06	0.049	2.83e-09	0.533531	2.2941e-06	0.743614	0.00113096	0.927699	0.000608654	0.516298	9.21872e-07
IL6R	3.2779e-09	5.15128e-07	-5.91704	Esophagus_Mucosa	4.93008e-06	0.000535017	4.56774	Minor_Salivary_Gland	1.04343e-05	0.000953753	4.40797	1.71e-10	6.555e-08	-6.3851	1	1	1	1	4	1.83299	-5.59607	1.44778	-4.34148	0.59851	-4.46173	-1.96859	5.94145	0.066804	2.1927e-08	0.147679	1.41526e-05	0.5495	8.12988e-06	0.049	2.83e-09	0.533531	2.2941e-06	0.743614	0.00113096	0.931126	0.000602309	0.516298	9.21872e-07
IL6R	3.2779e-09	5.15128e-07	-5.91704	Esophagus_Mucosa	4.93008e-06	0.000535017	4.56774	Muscle_Skeletal	1.04343e-05	0.000937203	-4.40797	1.71e-10	6.555e-08	-6.3851	1	1	1	1	4	1.83299	-5.59607	1.44778	-4.34148	-0.59851	4.46173	-1.96859	5.94145	0.066804	2.1927e-08	0.147679	1.41526e-05	0.5495	8.12988e-06	0.049	2.83e-09	0.533531	2.2941e-06	0.743614	0.00113096	0.923519	0.000613467	0.516298	9.21872e-07
IL6R	3.2779e-09	5.15128e-07	-5.91704	Esophagus_Mucosa	4.93008e-06	0.000535017	4.56774	Nerve_Tibial	1.04343e-05	0.000980993	4.40797	1.71e-10	6.555e-08	-6.3851	1	1	1	1	4	1.83299	-5.59607	1.44778	-4.34148	0.59851	-4.46173	-1.96859	5.94145	0.066804	2.1927e-08	0.147679	1.41526e-05	0.5495	8.12988e-06	0.049	2.83e-09	0.533531	2.2941e-06	0.743614	0.00113096	0.923286	0.000643359	0.516298	9.21872e-07
IL6R	3.2779e-09	5.15128e-07	-5.91704	Esophagus_Mucosa	4.93008e-06	0.000535017	4.56774	Skin_Not_Sun_Exposed_Suprapubic	1.04343e-05	0.00102013	4.40797	1.71e-10	6.555e-08	-6.3851	1	1	1	1	4	1.83299	-5.59607	1.44778	-4.34148	0.59851	-4.46173	-1.96859	5.94145	0.066804	2.1927e-08	0.147679	1.41526e-05	0.5495	8.12988e-06	0.049	2.83e-09	0.533531	2.2941e-06	0.743614	0.00113096	0.926286	0.000624861	0.516298	9.21872e-07
IL6R	3.2779e-09	5.15128e-07	-5.91704	Esophagus_Mucosa	4.93008e-06	0.000535017	4.56774	Skin_Sun_Exposed_Lower_leg	1.04343e-05	0.000992986	-4.40797	1.71e-10	6.555e-08	-6.3851	1	1	1	1	4	1.83299	-5.59607	1.44778	-4.34148	-0.59851	4.46173	-1.96859	5.94145	0.066804	2.1927e-08	0.147679	1.41526e-05	0.5495	8.12988e-06	0.049	2.83e-09	0.533531	2.2941e-06	0.743614	0.00113096	0.925871	0.000622	0.516298	9.21872e-07
IL6R	3.2779e-09	5.15128e-07	-5.91704	Esophagus_Mucosa	4.93008e-06	0.000535017	4.56774	Small_Intestine_Terminal_Ileum	1.04343e-05	0.00095714	-4.40797	1.71e-10	6.555e-08	-6.3851	1	1	1	1	4	1.83299	-5.59607	1.44778	-4.34148	-0.59851	4.46173	-1.96859	5.94145	0.066804	2.1927e-08	0.147679	1.41526e-05	0.5495	8.12988e-06	0.049	2.83e-09	0.533531	2.2941e-06	0.743614	0.00113096	0.933398	0.000606687	0.516298	9.21872e-07
IL6R	3.2779e-09	5.15128e-07	-5.91704	Esophagus_Mucosa	4.93008e-06	0.000535017	4.56774	Uterus	1.04343e-05	0.000965713	4.40797	1.71e-10	6.555e-08	-6.3851	1	1	1	1	4	1.83299	-5.59607	1.44778	-4.34148	0.59851	-4.46173	-1.96859	5.94145	0.066804	2.1927e-08	0.147679	1.41526e-05	0.5495	8.12988e-06	0.049	2.83e-09	0.533531	2.2941e-06	0.743614	0.00113096	0.929999	0.000616837	0.516298	9.21872e-07
IL6R	3.2779e-09	5.15128e-07	-5.91704	Esophagus_Mucosa	4.93008e-06	0.000535017	4.56774	Whole_Blood	1.05012e-10	3.4962e-08	6.45955	1.71e-10	6.555e-08	-6.3851	1	1	1	1	4	1.83299	-5.59607	1.44778	-4.34148	1.88077	-6.18302	-1.96859	5.94145	0.066804	2.1927e-08	0.147679	1.41526e-05	0.0600025	6.28878e-10	0.049	2.83e-09	0.533531	2.2941e-06	0.743614	0.00113096	0.59297	1.51379e-07	0.516298	9.21872e-07
IL6R	3.2779e-09	5.15128e-07	-5.91704	Esophagus_Mucosa	4.93008e-06	0.000535017	4.56774	smultixcan	1.05012e-10	3.21493e-08	6.45955	1.71e-10	6.555e-08	-6.3851	1	1	1	1	4	1.83299	-5.59607	1.44778	-4.34148	0.725953	-1.93057	-1.96859	5.94145	0.066804	2.1927e-08	0.147679	1.41526e-05	0.477766	0.0619775	0.049	2.83e-09	0.533531	2.2941e-06	0.743614	0.00113096	0.903379	0.314282	0.516298	9.21872e-07
IL6R	3.2779e-09	5.15128e-07	-5.91704	Esophagus_Muscularis	7.8268e-07	0.000119969	4.93964	Adipose_Subcutaneous	1.04343e-05	0.000975643	4.40797	1.71e-10	6.555e-08	-6.3851	1	1	1	1	4	1.83299	-5.59607	1.37793	-4.75619	0.59851	-4.46173	-1.96859	5.94145	0.066804	2.1927e-08	0.168225	1.97281e-06	0.5495	8.12988e-06	0.049	2.83e-09	0.533531	2.2941e-06	0.775754	0.000202663	0.92931	0.000634242	0.516298	9.21872e-07
IL6R	3.2779e-09	5.15128e-07	-5.91704	Esophagus_Muscularis	7.8268e-07	0.000119969	4.93964	Adipose_Visceral_Omentum	1.04343e-05	0.000982236	4.40797	1.71e-10	6.555e-08	-6.3851	1	1	1	1	4	1.83299	-5.59607	1.37793	-4.75619	0.59851	-4.46173	-1.96859	5.94145	0.066804	2.1927e-08	0.168225	1.97281e-06	0.5495	8.12988e-06	0.049	2.83e-09	0.533531	2.2941e-06	0.775754	0.000202663	0.931982	0.000611034	0.516298	9.21872e-07
IL6R	3.2779e-09	5.15128e-07	-5.91704	Esophagus_Muscularis	7.8268e-07	0.000119969	4.93964	Artery_Aorta	1.04343e-05	0.000888661	4.40797	1.71e-10	6.555e-08	-6.3851	1	1	1	1	4	1.83299	-5.59607	1.37793	-4.75619	0.59851	-4.46173	-1.96859	5.94145	0.066804	2.1927e-08	0.168225	1.97281e-06	0.5495	8.12988e-06	0.049	2.83e-09	0.533531	2.2941e-06	0.775754	0.000202663	0.930004	0.000594932	0.516298	9.21872e-07
IL6R	3.2779e-09	5.15128e-07	-5.91704	Esophagus_Muscularis	7.8268e-07	0.000119969	4.93964	Artery_Tibial	1.04343e-05	0.000899355	-4.40797	1.71e-10	6.555e-08	-6.3851	1	1	1	1	4	1.83299	-5.59607	1.37793	-4.75619	-0.59851	4.46173	-1.96859	5.94145	0.066804	2.1927e-08	0.168225	1.97281e-06	0.5495	8.12988e-06	0.049	2.83e-09	0.533531	2.2941e-06	0.775754	0.000202663	0.929214	0.00059908	0.516298	9.21872e-07
IL6R	3.2779e-09	5.15128e-07	-5.91704	Esophagus_Muscularis	7.8268e-07	0.000119969	4.93964	Brain_Cortex	1.04343e-05	0.00100348	4.40797	1.71e-10	6.555e-08	-6.3851	1	1	1	1	4	1.83299	-5.59607	1.37793	-4.75619	0.59851	-4.46173	-1.96859	5.94145	0.066804	2.1927e-08	0.168225	1.97281e-06	0.5495	8.12988e-06	0.049	2.83e-09	0.533531	2.2941e-06	0.775754	0.000202663	0.926624	0.00061978	0.516298	9.21872e-07
IL6R	3.2779e-09	5.15128e-07	-5.91704	Esophagus_Muscularis	7.8268e-07	0.000119969	4.93964	Brain_Spinal_cord_cervical_c-1	1.05012e-10	3.96418e-08	6.45955	1.71e-10	6.555e-08	-6.3851	1	1	1	1	4	1.83299	-5.59607	1.37793	-4.75619	1.1987	-3.55174	-1.96859	5.94145	0.066804	2.1927e-08	0.168225	1.97281e-06	0.230644	0.000382695	0.049	2.83e-09	0.533531	2.2941e-06	0.775754	0.000202663	0.810899	0.0154933	0.516298	9.21872e-07
IL6R	3.2779e-09	5.15128e-07	-5.91704	Esophagus_Muscularis	7.8268e-07	0.000119969	4.93964	Breast_Mammary_Tissue	1.04343e-05	0.000962009	4.40797	1.71e-10	6.555e-08	-6.3851	1	1	1	1	4	1.83299	-5.59607	1.37793	-4.75619	0.59851	-4.46173	-1.96859	5.94145	0.066804	2.1927e-08	0.168225	1.97281e-06	0.5495	8.12988e-06	0.049	2.83e-09	0.533531	2.2941e-06	0.775754	0.000202663	0.927934	0.000612419	0.516298	9.21872e-07
IL6R	3.2779e-09	5.15128e-07	-5.91704	Esophagus_Muscularis	7.8268e-07	0.000119969	4.93964	Cells_EBV-transformed_lymphocytes	1.04343e-05	0.000811845	4.40797	1.71e-10	6.555e-08	-6.3851	1	1	1	1	4	1.83299	-5.59607	1.37793	-4.75619	0.59851	-4.46173	-1.96859	5.94145	0.066804	2.1927e-08	0.168225	1.97281e-06	0.5495	8.12988e-06	0.049	2.83e-09	0.533531	2.2941e-06	0.775754	0.000202663	0.927364	0.000529243	0.516298	9.21872e-07
IL6R	3.2779e-09	5.15128e-07	-5.91704	Esophagus_Muscularis	7.8268e-07	0.000119969	4.93964	Colon_Sigmoid	1.04343e-05	0.000925921	4.40797	1.71e-10	6.555e-08	-6.3851	1	1	1	1	4	1.83299	-5.59607	1.37793	-4.75619	0.59851	-4.46173	-1.96859	5.94145	0.066804	2.1927e-08	0.168225	1.97281e-06	0.5495	8.12988e-06	0.049	2.83e-09	0.533531	2.2941e-06	0.775754	0.000202663	0.933294	0.000599029	0.516298	9.21872e-07
IL6R	3.2779e-09	5.15128e-07	-5.91704	Esophagus_Muscularis	7.8268e-07	0.000119969	4.93964	Colon_Transverse	1.04343e-05	0.00100422	4.40797	1.71e-10	6.555e-08	-6.3851	1	1	1	1	4	1.83299	-5.59607	1.37793	-4.75619	0.59851	-4.46173	-1.96859	5.94145	0.066804	2.1927e-08	0.168225	1.97281e-06	0.5495	8.12988e-06	0.049	2.83e-09	0.533531	2.2941e-06	0.775754	0.000202663	0.931997	0.000670034	0.516298	9.21872e-07
IL6R	3.2779e-09	5.15128e-07	-5.91704	Esophagus_Muscularis	7.8268e-07	0.000119969	4.93964	Esophagus_Gastroesophageal_Junction	1.04343e-05	0.000977866	4.40797	1.71e-10	6.555e-08	-6.3851	1	1	1	1	4	1.83299	-5.59607	1.37793	-4.75619	0.59851	-4.46173	-1.96859	5.94145	0.066804	2.1927e-08	0.168225	1.97281e-06	0.5495	8.12988e-06	0.049	2.83e-09	0.533531	2.2941e-06	0.775754	0.000202663	0.927902	0.000605039	0.516298	9.21872e-07
IL6R	3.2779e-09	5.15128e-07	-5.91704	Esophagus_Muscularis	7.8268e-07	0.000119969	4.93964	Esophagus_Mucosa	1.04343e-05	0.00102756	4.40797	1.71e-10	6.555e-08	-6.3851	1	1	1	1	4	1.83299	-5.59607	1.37793	-4.75619	0.59851	-4.46173	-1.96859	5.94145	0.066804	2.1927e-08	0.168225	1.97281e-06	0.5495	8.12988e-06	0.049	2.83e-09	0.533531	2.2941e-06	0.775754	0.000202663	0.922657	0.000605562	0.516298	9.21872e-07
IL6R	3.2779e-09	5.15128e-07	-5.91704	Esophagus_Muscularis	7.8268e-07	0.000119969	4.93964	Esophagus_Muscularis	1.04343e-05	0.0009718	4.40797	1.71e-10	6.555e-08	-6.3851	1	1	1	1	4	1.83299	-5.59607	1.37793	-4.75619	0.59851	-4.46173	-1.96859	5.94145	0.066804	2.1927e-08	0.168225	1.97281e-06	0.5495	8.12988e-06	0.049	2.83e-09	0.533531	2.2941e-06	0.775754	0.000202663	0.926421	0.000595327	0.516298	9.21872e-07
IL6R	3.2779e-09	5.15128e-07	-5.91704	Esophagus_Muscularis	7.8268e-07	0.000119969	4.93964	Heart_Left_Ventricle	1.04343e-05	0.00107506	4.40797	1.71e-10	6.555e-08	-6.3851	1	1	1	1	4	1.83299	-5.59607	1.37793	-4.75619	0.59851	-4.46173	-1.96859	5.94145	0.066804	2.1927e-08	0.168225	1.97281e-06	0.5495	8.12988e-06	0.049	2.83e-09	0.533531	2.2941e-06	0.775754	0.000202663	0.932465	0.000673025	0.516298	9.21872e-07
IL6R	3.2779e-09	5.15128e-07	-5.91704	Esophagus_Muscularis	7.8268e-07	0.000119969	4.93964	Lung	1.04343e-05	0.000884535	4.40797	1.71e-10	6.555e-08	-6.3851	1	1	1	1	4	1.83299	-5.59607	1.37793	-4.75619	0.59851	-4.46173	-1.96859	5.94145	0.066804	2.1927e-08	0.168225	1.97281e-06	0.5495	8.12988e-06	0.049	2.83e-09	0.533531	2.2941e-06	0.775754	0.000202663	0.927699	0.000608654	0.516298	9.21872e-07
IL6R	3.2779e-09	5.15128e-07	-5.91704	Esophagus_Muscularis	7.8268e-07	0.000119969	4.93964	Minor_Salivary_Gland	1.04343e-05	0.000953753	4.40797	1.71e-10	6.555e-08	-6.3851	1	1	1	1	4	1.83299	-5.59607	1.37793	-4.75619	0.59851	-4.46173	-1.96859	5.94145	0.066804	2.1927e-08	0.168225	1.97281e-06	0.5495	8.12988e-06	0.049	2.83e-09	0.533531	2.2941e-06	0.775754	0.000202663	0.931126	0.000602309	0.516298	9.21872e-07
IL6R	3.2779e-09	5.15128e-07	-5.91704	Esophagus_Muscularis	7.8268e-07	0.000119969	4.93964	Muscle_Skeletal	1.04343e-05	0.000937203	-4.40797	1.71e-10	6.555e-08	-6.3851	1	1	1	1	4	1.83299	-5.59607	1.37793	-4.75619	-0.59851	4.46173	-1.96859	5.94145	0.066804	2.1927e-08	0.168225	1.97281e-06	0.5495	8.12988e-06	0.049	2.83e-09	0.533531	2.2941e-06	0.775754	0.000202663	0.923519	0.000613467	0.516298	9.21872e-07
IL6R	3.2779e-09	5.15128e-07	-5.91704	Esophagus_Muscularis	7.8268e-07	0.000119969	4.93964	Nerve_Tibial	1.04343e-05	0.000980993	4.40797	1.71e-10	6.555e-08	-6.3851	1	1	1	1	4	1.83299	-5.59607	1.37793	-4.75619	0.59851	-4.46173	-1.96859	5.94145	0.066804	2.1927e-08	0.168225	1.97281e-06	0.5495	8.12988e-06	0.049	2.83e-09	0.533531	2.2941e-06	0.775754	0.000202663	0.923286	0.000643359	0.516298	9.21872e-07
IL6R	3.2779e-09	5.15128e-07	-5.91704	Esophagus_Muscularis	7.8268e-07	0.000119969	4.93964	Skin_Not_Sun_Exposed_Suprapubic	1.04343e-05	0.00102013	4.40797	1.71e-10	6.555e-08	-6.3851	1	1	1	1	4	1.83299	-5.59607	1.37793	-4.75619	0.59851	-4.46173	-1.96859	5.94145	0.066804	2.1927e-08	0.168225	1.97281e-06	0.5495	8.12988e-06	0.049	2.83e-09	0.533531	2.2941e-06	0.775754	0.000202663	0.926286	0.000624861	0.516298	9.21872e-07
IL6R	3.2779e-09	5.15128e-07	-5.91704	Esophagus_Muscularis	7.8268e-07	0.000119969	4.93964	Skin_Sun_Exposed_Lower_leg	1.04343e-05	0.000992986	-4.40797	1.71e-10	6.555e-08	-6.3851	1	1	1	1	4	1.83299	-5.59607	1.37793	-4.75619	-0.59851	4.46173	-1.96859	5.94145	0.066804	2.1927e-08	0.168225	1.97281e-06	0.5495	8.12988e-06	0.049	2.83e-09	0.533531	2.2941e-06	0.775754	0.000202663	0.925871	0.000622	0.516298	9.21872e-07
IL6R	3.2779e-09	5.15128e-07	-5.91704	Esophagus_Muscularis	7.8268e-07	0.000119969	4.93964	Small_Intestine_Terminal_Ileum	1.04343e-05	0.00095714	-4.40797	1.71e-10	6.555e-08	-6.3851	1	1	1	1	4	1.83299	-5.59607	1.37793	-4.75619	-0.59851	4.46173	-1.96859	5.94145	0.066804	2.1927e-08	0.168225	1.97281e-06	0.5495	8.12988e-06	0.049	2.83e-09	0.533531	2.2941e-06	0.775754	0.000202663	0.933398	0.000606687	0.516298	9.21872e-07
IL6R	3.2779e-09	5.15128e-07	-5.91704	Esophagus_Muscularis	7.8268e-07	0.000119969	4.93964	Uterus	1.04343e-05	0.000965713	4.40797	1.71e-10	6.555e-08	-6.3851	1	1	1	1	4	1.83299	-5.59607	1.37793	-4.75619	0.59851	-4.46173	-1.96859	5.94145	0.066804	2.1927e-08	0.168225	1.97281e-06	0.5495	8.12988e-06	0.049	2.83e-09	0.533531	2.2941e-06	0.775754	0.000202663	0.929999	0.000616837	0.516298	9.21872e-07
IL6R	3.2779e-09	5.15128e-07	-5.91704	Esophagus_Muscularis	7.8268e-07	0.000119969	4.93964	Whole_Blood	1.05012e-10	3.4962e-08	6.45955	1.71e-10	6.555e-08	-6.3851	1	1	1	1	4	1.83299	-5.59607	1.37793	-4.75619	1.88077	-6.18302	-1.96859	5.94145	0.066804	2.1927e-08	0.168225	1.97281e-06	0.0600025	6.28878e-10	0.049	2.83e-09	0.533531	2.2941e-06	0.775754	0.000202663	0.59297	1.51379e-07	0.516298	9.21872e-07
IL6R	3.2779e-09	5.15128e-07	-5.91704	Esophagus_Muscularis	7.8268e-07	0.000119969	4.93964	smultixcan	1.05012e-10	3.21493e-08	6.45955	1.71e-10	6.555e-08	-6.3851	1	1	1	1	4	1.83299	-5.59607	1.37793	-4.75619	0.725953	-1.93057	-1.96859	5.94145	0.066804	2.1927e-08	0.168225	1.97281e-06	0.477766	0.0619775	0.049	2.83e-09	0.533531	2.2941e-06	0.775754	0.000202663	0.903379	0.314282	0.516298	9.21872e-07
IL6R	3.2779e-09	5.15128e-07	-5.91704	Heart_Atrial_Appendage	1.39745e-05	0.00122277	4.34426	Adipose_Subcutaneous	1.04343e-05	0.000975643	4.40797	1.71e-10	6.555e-08	-6.3851	1	1	1	1	4	1.83299	-5.59607	0.722018	-4.34922	0.59851	-4.46173	-1.96859	5.94145	0.066804	2.1927e-08	0.470283	1.36624e-05	0.5495	8.12988e-06	0.049	2.83e-09	0.533531	2.2941e-06	0.926066	0.00115011	0.92931	0.000634242	0.516298	9.21872e-07
IL6R	3.2779e-09	5.15128e-07	-5.91704	Heart_Atrial_Appendage	1.39745e-05	0.00122277	4.34426	Adipose_Visceral_Omentum	1.04343e-05	0.000982236	4.40797	1.71e-10	6.555e-08	-6.3851	1	1	1	1	4	1.83299	-5.59607	0.722018	-4.34922	0.59851	-4.46173	-1.96859	5.94145	0.066804	2.1927e-08	0.470283	1.36624e-05	0.5495	8.12988e-06	0.049	2.83e-09	0.533531	2.2941e-06	0.926066	0.00115011	0.931982	0.000611034	0.516298	9.21872e-07
IL6R	3.2779e-09	5.15128e-07	-5.91704	Heart_Atrial_Appendage	1.39745e-05	0.00122277	4.34426	Artery_Aorta	1.04343e-05	0.000888661	4.40797	1.71e-10	6.555e-08	-6.3851	1	1	1	1	4	1.83299	-5.59607	0.722018	-4.34922	0.59851	-4.46173	-1.96859	5.94145	0.066804	2.1927e-08	0.470283	1.36624e-05	0.5495	8.12988e-06	0.049	2.83e-09	0.533531	2.2941e-06	0.926066	0.00115011	0.930004	0.000594932	0.516298	9.21872e-07
IL6R	3.2779e-09	5.15128e-07	-5.91704	Heart_Atrial_Appendage	1.39745e-05	0.00122277	4.34426	Artery_Tibial	1.04343e-05	0.000899355	-4.40797	1.71e-10	6.555e-08	-6.3851	1	1	1	1	4	1.83299	-5.59607	0.722018	-4.34922	-0.59851	4.46173	-1.96859	5.94145	0.066804	2.1927e-08	0.470283	1.36624e-05	0.5495	8.12988e-06	0.049	2.83e-09	0.533531	2.2941e-06	0.926066	0.00115011	0.929214	0.00059908	0.516298	9.21872e-07
IL6R	3.2779e-09	5.15128e-07	-5.91704	Heart_Atrial_Appendage	1.39745e-05	0.00122277	4.34426	Brain_Cortex	1.04343e-05	0.00100348	4.40797	1.71e-10	6.555e-08	-6.3851	1	1	1	1	4	1.83299	-5.59607	0.722018	-4.34922	0.59851	-4.46173	-1.96859	5.94145	0.066804	2.1927e-08	0.470283	1.36624e-05	0.5495	8.12988e-06	0.049	2.83e-09	0.533531	2.2941e-06	0.926066	0.00115011	0.926624	0.00061978	0.516298	9.21872e-07
IL6R	3.2779e-09	5.15128e-07	-5.91704	Heart_Atrial_Appendage	1.39745e-05	0.00122277	4.34426	Brain_Spinal_cord_cervical_c-1	1.05012e-10	3.96418e-08	6.45955	1.71e-10	6.555e-08	-6.3851	1	1	1	1	4	1.83299	-5.59607	0.722018	-4.34922	1.1987	-3.55174	-1.96859	5.94145	0.066804	2.1927e-08	0.470283	1.36624e-05	0.230644	0.000382695	0.049	2.83e-09	0.533531	2.2941e-06	0.926066	0.00115011	0.810899	0.0154933	0.516298	9.21872e-07
IL6R	3.2779e-09	5.15128e-07	-5.91704	Heart_Atrial_Appendage	1.39745e-05	0.00122277	4.34426	Breast_Mammary_Tissue	1.04343e-05	0.000962009	4.40797	1.71e-10	6.555e-08	-6.3851	1	1	1	1	4	1.83299	-5.59607	0.722018	-4.34922	0.59851	-4.46173	-1.96859	5.94145	0.066804	2.1927e-08	0.470283	1.36624e-05	0.5495	8.12988e-06	0.049	2.83e-09	0.533531	2.2941e-06	0.926066	0.00115011	0.927934	0.000612419	0.516298	9.21872e-07
IL6R	3.2779e-09	5.15128e-07	-5.91704	Heart_Atrial_Appendage	1.39745e-05	0.00122277	4.34426	Cells_EBV-transformed_lymphocytes	1.04343e-05	0.000811845	4.40797	1.71e-10	6.555e-08	-6.3851	1	1	1	1	4	1.83299	-5.59607	0.722018	-4.34922	0.59851	-4.46173	-1.96859	5.94145	0.066804	2.1927e-08	0.470283	1.36624e-05	0.5495	8.12988e-06	0.049	2.83e-09	0.533531	2.2941e-06	0.926066	0.00115011	0.927364	0.000529243	0.516298	9.21872e-07
IL6R	3.2779e-09	5.15128e-07	-5.91704	Heart_Atrial_Appendage	1.39745e-05	0.00122277	4.34426	Colon_Sigmoid	1.04343e-05	0.000925921	4.40797	1.71e-10	6.555e-08	-6.3851	1	1	1	1	4	1.83299	-5.59607	0.722018	-4.34922	0.59851	-4.46173	-1.96859	5.94145	0.066804	2.1927e-08	0.470283	1.36624e-05	0.5495	8.12988e-06	0.049	2.83e-09	0.533531	2.2941e-06	0.926066	0.00115011	0.933294	0.000599029	0.516298	9.21872e-07
IL6R	3.2779e-09	5.15128e-07	-5.91704	Heart_Atrial_Appendage	1.39745e-05	0.00122277	4.34426	Colon_Transverse	1.04343e-05	0.00100422	4.40797	1.71e-10	6.555e-08	-6.3851	1	1	1	1	4	1.83299	-5.59607	0.722018	-4.34922	0.59851	-4.46173	-1.96859	5.94145	0.066804	2.1927e-08	0.470283	1.36624e-05	0.5495	8.12988e-06	0.049	2.83e-09	0.533531	2.2941e-06	0.926066	0.00115011	0.931997	0.000670034	0.516298	9.21872e-07
IL6R	3.2779e-09	5.15128e-07	-5.91704	Heart_Atrial_Appendage	1.39745e-05	0.00122277	4.34426	Esophagus_Gastroesophageal_Junction	1.04343e-05	0.000977866	4.40797	1.71e-10	6.555e-08	-6.3851	1	1	1	1	4	1.83299	-5.59607	0.722018	-4.34922	0.59851	-4.46173	-1.96859	5.94145	0.066804	2.1927e-08	0.470283	1.36624e-05	0.5495	8.12988e-06	0.049	2.83e-09	0.533531	2.2941e-06	0.926066	0.00115011	0.927902	0.000605039	0.516298	9.21872e-07
IL6R	3.2779e-09	5.15128e-07	-5.91704	Heart_Atrial_Appendage	1.39745e-05	0.00122277	4.34426	Esophagus_Mucosa	1.04343e-05	0.00102756	4.40797	1.71e-10	6.555e-08	-6.3851	1	1	1	1	4	1.83299	-5.59607	0.722018	-4.34922	0.59851	-4.46173	-1.96859	5.94145	0.066804	2.1927e-08	0.470283	1.36624e-05	0.5495	8.12988e-06	0.049	2.83e-09	0.533531	2.2941e-06	0.926066	0.00115011	0.922657	0.000605562	0.516298	9.21872e-07
IL6R	3.2779e-09	5.15128e-07	-5.91704	Heart_Atrial_Appendage	1.39745e-05	0.00122277	4.34426	Esophagus_Muscularis	1.04343e-05	0.0009718	4.40797	1.71e-10	6.555e-08	-6.3851	1	1	1	1	4	1.83299	-5.59607	0.722018	-4.34922	0.59851	-4.46173	-1.96859	5.94145	0.066804	2.1927e-08	0.470283	1.36624e-05	0.5495	8.12988e-06	0.049	2.83e-09	0.533531	2.2941e-06	0.926066	0.00115011	0.926421	0.000595327	0.516298	9.21872e-07
IL6R	3.2779e-09	5.15128e-07	-5.91704	Heart_Atrial_Appendage	1.39745e-05	0.00122277	4.34426	Heart_Left_Ventricle	1.04343e-05	0.00107506	4.40797	1.71e-10	6.555e-08	-6.3851	1	1	1	1	4	1.83299	-5.59607	0.722018	-4.34922	0.59851	-4.46173	-1.96859	5.94145	0.066804	2.1927e-08	0.470283	1.36624e-05	0.5495	8.12988e-06	0.049	2.83e-09	0.533531	2.2941e-06	0.926066	0.00115011	0.932465	0.000673025	0.516298	9.21872e-07
IL6R	3.2779e-09	5.15128e-07	-5.91704	Heart_Atrial_Appendage	1.39745e-05	0.00122277	4.34426	Lung	1.04343e-05	0.000884535	4.40797	1.71e-10	6.555e-08	-6.3851	1	1	1	1	4	1.83299	-5.59607	0.722018	-4.34922	0.59851	-4.46173	-1.96859	5.94145	0.066804	2.1927e-08	0.470283	1.36624e-05	0.5495	8.12988e-06	0.049	2.83e-09	0.533531	2.2941e-06	0.926066	0.00115011	0.927699	0.000608654	0.516298	9.21872e-07
IL6R	3.2779e-09	5.15128e-07	-5.91704	Heart_Atrial_Appendage	1.39745e-05	0.00122277	4.34426	Minor_Salivary_Gland	1.04343e-05	0.000953753	4.40797	1.71e-10	6.555e-08	-6.3851	1	1	1	1	4	1.83299	-5.59607	0.722018	-4.34922	0.59851	-4.46173	-1.96859	5.94145	0.066804	2.1927e-08	0.470283	1.36624e-05	0.5495	8.12988e-06	0.049	2.83e-09	0.533531	2.2941e-06	0.926066	0.00115011	0.931126	0.000602309	0.516298	9.21872e-07
IL6R	3.2779e-09	5.15128e-07	-5.91704	Heart_Atrial_Appendage	1.39745e-05	0.00122277	4.34426	Muscle_Skeletal	1.04343e-05	0.000937203	-4.40797	1.71e-10	6.555e-08	-6.3851	1	1	1	1	4	1.83299	-5.59607	0.722018	-4.34922	-0.59851	4.46173	-1.96859	5.94145	0.066804	2.1927e-08	0.470283	1.36624e-05	0.5495	8.12988e-06	0.049	2.83e-09	0.533531	2.2941e-06	0.926066	0.00115011	0.923519	0.000613467	0.516298	9.21872e-07
IL6R	3.2779e-09	5.15128e-07	-5.91704	Heart_Atrial_Appendage	1.39745e-05	0.00122277	4.34426	Nerve_Tibial	1.04343e-05	0.000980993	4.40797	1.71e-10	6.555e-08	-6.3851	1	1	1	1	4	1.83299	-5.59607	0.722018	-4.34922	0.59851	-4.46173	-1.96859	5.94145	0.066804	2.1927e-08	0.470283	1.36624e-05	0.5495	8.12988e-06	0.049	2.83e-09	0.533531	2.2941e-06	0.926066	0.00115011	0.923286	0.000643359	0.516298	9.21872e-07
IL6R	3.2779e-09	5.15128e-07	-5.91704	Heart_Atrial_Appendage	1.39745e-05	0.00122277	4.34426	Skin_Not_Sun_Exposed_Suprapubic	1.04343e-05	0.00102013	4.40797	1.71e-10	6.555e-08	-6.3851	1	1	1	1	4	1.83299	-5.59607	0.722018	-4.34922	0.59851	-4.46173	-1.96859	5.94145	0.066804	2.1927e-08	0.470283	1.36624e-05	0.5495	8.12988e-06	0.049	2.83e-09	0.533531	2.2941e-06	0.926066	0.00115011	0.926286	0.000624861	0.516298	9.21872e-07
IL6R	3.2779e-09	5.15128e-07	-5.91704	Heart_Atrial_Appendage	1.39745e-05	0.00122277	4.34426	Skin_Sun_Exposed_Lower_leg	1.04343e-05	0.000992986	-4.40797	1.71e-10	6.555e-08	-6.3851	1	1	1	1	4	1.83299	-5.59607	0.722018	-4.34922	-0.59851	4.46173	-1.96859	5.94145	0.066804	2.1927e-08	0.470283	1.36624e-05	0.5495	8.12988e-06	0.049	2.83e-09	0.533531	2.2941e-06	0.926066	0.00115011	0.925871	0.000622	0.516298	9.21872e-07
IL6R	3.2779e-09	5.15128e-07	-5.91704	Heart_Atrial_Appendage	1.39745e-05	0.00122277	4.34426	Small_Intestine_Terminal_Ileum	1.04343e-05	0.00095714	-4.40797	1.71e-10	6.555e-08	-6.3851	1	1	1	1	4	1.83299	-5.59607	0.722018	-4.34922	-0.59851	4.46173	-1.96859	5.94145	0.066804	2.1927e-08	0.470283	1.36624e-05	0.5495	8.12988e-06	0.049	2.83e-09	0.533531	2.2941e-06	0.926066	0.00115011	0.933398	0.000606687	0.516298	9.21872e-07
IL6R	3.2779e-09	5.15128e-07	-5.91704	Heart_Atrial_Appendage	1.39745e-05	0.00122277	4.34426	Uterus	1.04343e-05	0.000965713	4.40797	1.71e-10	6.555e-08	-6.3851	1	1	1	1	4	1.83299	-5.59607	0.722018	-4.34922	0.59851	-4.46173	-1.96859	5.94145	0.066804	2.1927e-08	0.470283	1.36624e-05	0.5495	8.12988e-06	0.049	2.83e-09	0.533531	2.2941e-06	0.926066	0.00115011	0.929999	0.000616837	0.516298	9.21872e-07
IL6R	3.2779e-09	5.15128e-07	-5.91704	Heart_Atrial_Appendage	1.39745e-05	0.00122277	4.34426	Whole_Blood	1.05012e-10	3.4962e-08	6.45955	1.71e-10	6.555e-08	-6.3851	1	1	1	1	4	1.83299	-5.59607	0.722018	-4.34922	1.88077	-6.18302	-1.96859	5.94145	0.066804	2.1927e-08	0.470283	1.36624e-05	0.0600025	6.28878e-10	0.049	2.83e-09	0.533531	2.2941e-06	0.926066	0.00115011	0.59297	1.51379e-07	0.516298	9.21872e-07
IL6R	3.2779e-09	5.15128e-07	-5.91704	Heart_Atrial_Appendage	1.39745e-05	0.00122277	4.34426	smultixcan	1.05012e-10	3.21493e-08	6.45955	1.71e-10	6.555e-08	-6.3851	1	1	1	1	4	1.83299	-5.59607	0.722018	-4.34922	0.725953	-1.93057	-1.96859	5.94145	0.066804	2.1927e-08	0.470283	1.36624e-05	0.477766	0.0619775	0.049	2.83e-09	0.533531	2.2941e-06	0.926066	0.00115011	0.903379	0.314282	0.516298	9.21872e-07
IL6R	3.2779e-09	5.15128e-07	-5.91704	Stomach	1.12344e-08	2.76019e-06	5.71096	Adipose_Subcutaneous	1.04343e-05	0.000975643	4.40797	1.71e-10	6.555e-08	-6.3851	1	1	1	1	4	1.83299	-5.59607	1.60034	-5.49595	0.59851	-4.46173	-1.96859	5.94145	0.066804	2.1927e-08	0.109524	3.8861e-08	0.5495	8.12988e-06	0.049	2.83e-09	0.533531	2.2941e-06	0.705529	7.94345e-06	0.92931	0.000634242	0.516298	9.21872e-07
IL6R	3.2779e-09	5.15128e-07	-5.91704	Stomach	1.12344e-08	2.76019e-06	5.71096	Adipose_Visceral_Omentum	1.04343e-05	0.000982236	4.40797	1.71e-10	6.555e-08	-6.3851	1	1	1	1	4	1.83299	-5.59607	1.60034	-5.49595	0.59851	-4.46173	-1.96859	5.94145	0.066804	2.1927e-08	0.109524	3.8861e-08	0.5495	8.12988e-06	0.049	2.83e-09	0.533531	2.2941e-06	0.705529	7.94345e-06	0.931982	0.000611034	0.516298	9.21872e-07
IL6R	3.2779e-09	5.15128e-07	-5.91704	Stomach	1.12344e-08	2.76019e-06	5.71096	Artery_Aorta	1.04343e-05	0.000888661	4.40797	1.71e-10	6.555e-08	-6.3851	1	1	1	1	4	1.83299	-5.59607	1.60034	-5.49595	0.59851	-4.46173	-1.96859	5.94145	0.066804	2.1927e-08	0.109524	3.8861e-08	0.5495	8.12988e-06	0.049	2.83e-09	0.533531	2.2941e-06	0.705529	7.94345e-06	0.930004	0.000594932	0.516298	9.21872e-07
IL6R	3.2779e-09	5.15128e-07	-5.91704	Stomach	1.12344e-08	2.76019e-06	5.71096	Artery_Tibial	1.04343e-05	0.000899355	-4.40797	1.71e-10	6.555e-08	-6.3851	1	1	1	1	4	1.83299	-5.59607	1.60034	-5.49595	-0.59851	4.46173	-1.96859	5.94145	0.066804	2.1927e-08	0.109524	3.8861e-08	0.5495	8.12988e-06	0.049	2.83e-09	0.533531	2.2941e-06	0.705529	7.94345e-06	0.929214	0.00059908	0.516298	9.21872e-07
IL6R	3.2779e-09	5.15128e-07	-5.91704	Stomach	1.12344e-08	2.76019e-06	5.71096	Brain_Cortex	1.04343e-05	0.00100348	4.40797	1.71e-10	6.555e-08	-6.3851	1	1	1	1	4	1.83299	-5.59607	1.60034	-5.49595	0.59851	-4.46173	-1.96859	5.94145	0.066804	2.1927e-08	0.109524	3.8861e-08	0.5495	8.12988e-06	0.049	2.83e-09	0.533531	2.2941e-06	0.705529	7.94345e-06	0.926624	0.00061978	0.516298	9.21872e-07
IL6R	3.2779e-09	5.15128e-07	-5.91704	Stomach	1.12344e-08	2.76019e-06	5.71096	Brain_Spinal_cord_cervical_c-1	1.05012e-10	3.96418e-08	6.45955	1.71e-10	6.555e-08	-6.3851	1	1	1	1	4	1.83299	-5.59607	1.60034	-5.49595	1.1987	-3.55174	-1.96859	5.94145	0.066804	2.1927e-08	0.109524	3.8861e-08	0.230644	0.000382695	0.049	2.83e-09	0.533531	2.2941e-06	0.705529	7.94345e-06	0.810899	0.0154933	0.516298	9.21872e-07
IL6R	3.2779e-09	5.15128e-07	-5.91704	Stomach	1.12344e-08	2.76019e-06	5.71096	Breast_Mammary_Tissue	1.04343e-05	0.000962009	4.40797	1.71e-10	6.555e-08	-6.3851	1	1	1	1	4	1.83299	-5.59607	1.60034	-5.49595	0.59851	-4.46173	-1.96859	5.94145	0.066804	2.1927e-08	0.109524	3.8861e-08	0.5495	8.12988e-06	0.049	2.83e-09	0.533531	2.2941e-06	0.705529	7.94345e-06	0.927934	0.000612419	0.516298	9.21872e-07
IL6R	3.2779e-09	5.15128e-07	-5.91704	Stomach	1.12344e-08	2.76019e-06	5.71096	Cells_EBV-transformed_lymphocytes	1.04343e-05	0.000811845	4.40797	1.71e-10	6.555e-08	-6.3851	1	1	1	1	4	1.83299	-5.59607	1.60034	-5.49595	0.59851	-4.46173	-1.96859	5.94145	0.066804	2.1927e-08	0.109524	3.8861e-08	0.5495	8.12988e-06	0.049	2.83e-09	0.533531	2.2941e-06	0.705529	7.94345e-06	0.927364	0.000529243	0.516298	9.21872e-07
IL6R	3.2779e-09	5.15128e-07	-5.91704	Stomach	1.12344e-08	2.76019e-06	5.71096	Colon_Sigmoid	1.04343e-05	0.000925921	4.40797	1.71e-10	6.555e-08	-6.3851	1	1	1	1	4	1.83299	-5.59607	1.60034	-5.49595	0.59851	-4.46173	-1.96859	5.94145	0.066804	2.1927e-08	0.109524	3.8861e-08	0.5495	8.12988e-06	0.049	2.83e-09	0.533531	2.2941e-06	0.705529	7.94345e-06	0.933294	0.000599029	0.516298	9.21872e-07
IL6R	3.2779e-09	5.15128e-07	-5.91704	Stomach	1.12344e-08	2.76019e-06	5.71096	Colon_Transverse	1.04343e-05	0.00100422	4.40797	1.71e-10	6.555e-08	-6.3851	1	1	1	1	4	1.83299	-5.59607	1.60034	-5.49595	0.59851	-4.46173	-1.96859	5.94145	0.066804	2.1927e-08	0.109524	3.8861e-08	0.5495	8.12988e-06	0.049	2.83e-09	0.533531	2.2941e-06	0.705529	7.94345e-06	0.931997	0.000670034	0.516298	9.21872e-07
IL6R	3.2779e-09	5.15128e-07	-5.91704	Stomach	1.12344e-08	2.76019e-06	5.71096	Esophagus_Gastroesophageal_Junction	1.04343e-05	0.000977866	4.40797	1.71e-10	6.555e-08	-6.3851	1	1	1	1	4	1.83299	-5.59607	1.60034	-5.49595	0.59851	-4.46173	-1.96859	5.94145	0.066804	2.1927e-08	0.109524	3.8861e-08	0.5495	8.12988e-06	0.049	2.83e-09	0.533531	2.2941e-06	0.705529	7.94345e-06	0.927902	0.000605039	0.516298	9.21872e-07
IL6R	3.2779e-09	5.15128e-07	-5.91704	Stomach	1.12344e-08	2.76019e-06	5.71096	Esophagus_Mucosa	1.04343e-05	0.00102756	4.40797	1.71e-10	6.555e-08	-6.3851	1	1	1	1	4	1.83299	-5.59607	1.60034	-5.49595	0.59851	-4.46173	-1.96859	5.94145	0.066804	2.1927e-08	0.109524	3.8861e-08	0.5495	8.12988e-06	0.049	2.83e-09	0.533531	2.2941e-06	0.705529	7.94345e-06	0.922657	0.000605562	0.516298	9.21872e-07
IL6R	3.2779e-09	5.15128e-07	-5.91704	Stomach	1.12344e-08	2.76019e-06	5.71096	Esophagus_Muscularis	1.04343e-05	0.0009718	4.40797	1.71e-10	6.555e-08	-6.3851	1	1	1	1	4	1.83299	-5.59607	1.60034	-5.49595	0.59851	-4.46173	-1.96859	5.94145	0.066804	2.1927e-08	0.109524	3.8861e-08	0.5495	8.12988e-06	0.049	2.83e-09	0.533531	2.2941e-06	0.705529	7.94345e-06	0.926421	0.000595327	0.516298	9.21872e-07
IL6R	3.2779e-09	5.15128e-07	-5.91704	Stomach	1.12344e-08	2.76019e-06	5.71096	Heart_Left_Ventricle	1.04343e-05	0.00107506	4.40797	1.71e-10	6.555e-08	-6.3851	1	1	1	1	4	1.83299	-5.59607	1.60034	-5.49595	0.59851	-4.46173	-1.96859	5.94145	0.066804	2.1927e-08	0.109524	3.8861e-08	0.5495	8.12988e-06	0.049	2.83e-09	0.533531	2.2941e-06	0.705529	7.94345e-06	0.932465	0.000673025	0.516298	9.21872e-07
IL6R	3.2779e-09	5.15128e-07	-5.91704	Stomach	1.12344e-08	2.76019e-06	5.71096	Lung	1.04343e-05	0.000884535	4.40797	1.71e-10	6.555e-08	-6.3851	1	1	1	1	4	1.83299	-5.59607	1.60034	-5.49595	0.59851	-4.46173	-1.96859	5.94145	0.066804	2.1927e-08	0.109524	3.8861e-08	0.5495	8.12988e-06	0.049	2.83e-09	0.533531	2.2941e-06	0.705529	7.94345e-06	0.927699	0.000608654	0.516298	9.21872e-07
IL6R	3.2779e-09	5.15128e-07	-5.91704	Stomach	1.12344e-08	2.76019e-06	5.71096	Minor_Salivary_Gland	1.04343e-05	0.000953753	4.40797	1.71e-10	6.555e-08	-6.3851	1	1	1	1	4	1.83299	-5.59607	1.60034	-5.49595	0.59851	-4.46173	-1.96859	5.94145	0.066804	2.1927e-08	0.109524	3.8861e-08	0.5495	8.12988e-06	0.049	2.83e-09	0.533531	2.2941e-06	0.705529	7.94345e-06	0.931126	0.000602309	0.516298	9.21872e-07
IL6R	3.2779e-09	5.15128e-07	-5.91704	Stomach	1.12344e-08	2.76019e-06	5.71096	Muscle_Skeletal	1.04343e-05	0.000937203	-4.40797	1.71e-10	6.555e-08	-6.3851	1	1	1	1	4	1.83299	-5.59607	1.60034	-5.49595	-0.59851	4.46173	-1.96859	5.94145	0.066804	2.1927e-08	0.109524	3.8861e-08	0.5495	8.12988e-06	0.049	2.83e-09	0.533531	2.2941e-06	0.705529	7.94345e-06	0.923519	0.000613467	0.516298	9.21872e-07
IL6R	3.2779e-09	5.15128e-07	-5.91704	Stomach	1.12344e-08	2.76019e-06	5.71096	Nerve_Tibial	1.04343e-05	0.000980993	4.40797	1.71e-10	6.555e-08	-6.3851	1	1	1	1	4	1.83299	-5.59607	1.60034	-5.49595	0.59851	-4.46173	-1.96859	5.94145	0.066804	2.1927e-08	0.109524	3.8861e-08	0.5495	8.12988e-06	0.049	2.83e-09	0.533531	2.2941e-06	0.705529	7.94345e-06	0.923286	0.000643359	0.516298	9.21872e-07
IL6R	3.2779e-09	5.15128e-07	-5.91704	Stomach	1.12344e-08	2.76019e-06	5.71096	Skin_Not_Sun_Exposed_Suprapubic	1.04343e-05	0.00102013	4.40797	1.71e-10	6.555e-08	-6.3851	1	1	1	1	4	1.83299	-5.59607	1.60034	-5.49595	0.59851	-4.46173	-1.96859	5.94145	0.066804	2.1927e-08	0.109524	3.8861e-08	0.5495	8.12988e-06	0.049	2.83e-09	0.533531	2.2941e-06	0.705529	7.94345e-06	0.926286	0.000624861	0.516298	9.21872e-07
IL6R	3.2779e-09	5.15128e-07	-5.91704	Stomach	1.12344e-08	2.76019e-06	5.71096	Skin_Sun_Exposed_Lower_leg	1.04343e-05	0.000992986	-4.40797	1.71e-10	6.555e-08	-6.3851	1	1	1	1	4	1.83299	-5.59607	1.60034	-5.49595	-0.59851	4.46173	-1.96859	5.94145	0.066804	2.1927e-08	0.109524	3.8861e-08	0.5495	8.12988e-06	0.049	2.83e-09	0.533531	2.2941e-06	0.705529	7.94345e-06	0.925871	0.000622	0.516298	9.21872e-07
IL6R	3.2779e-09	5.15128e-07	-5.91704	Stomach	1.12344e-08	2.76019e-06	5.71096	Small_Intestine_Terminal_Ileum	1.04343e-05	0.00095714	-4.40797	1.71e-10	6.555e-08	-6.3851	1	1	1	1	4	1.83299	-5.59607	1.60034	-5.49595	-0.59851	4.46173	-1.96859	5.94145	0.066804	2.1927e-08	0.109524	3.8861e-08	0.5495	8.12988e-06	0.049	2.83e-09	0.533531	2.2941e-06	0.705529	7.94345e-06	0.933398	0.000606687	0.516298	9.21872e-07
IL6R	3.2779e-09	5.15128e-07	-5.91704	Stomach	1.12344e-08	2.76019e-06	5.71096	Uterus	1.04343e-05	0.000965713	4.40797	1.71e-10	6.555e-08	-6.3851	1	1	1	1	4	1.83299	-5.59607	1.60034	-5.49595	0.59851	-4.46173	-1.96859	5.94145	0.066804	2.1927e-08	0.109524	3.8861e-08	0.5495	8.12988e-06	0.049	2.83e-09	0.533531	2.2941e-06	0.705529	7.94345e-06	0.929999	0.000616837	0.516298	9.21872e-07
IL6R	3.2779e-09	5.15128e-07	-5.91704	Stomach	1.12344e-08	2.76019e-06	5.71096	Whole_Blood	1.05012e-10	3.4962e-08	6.45955	1.71e-10	6.555e-08	-6.3851	1	1	1	1	4	1.83299	-5.59607	1.60034	-5.49595	1.88077	-6.18302	-1.96859	5.94145	0.066804	2.1927e-08	0.109524	3.8861e-08	0.0600025	6.28878e-10	0.049	2.83e-09	0.533531	2.2941e-06	0.705529	7.94345e-06	0.59297	1.51379e-07	0.516298	9.21872e-07
IL6R	3.2779e-09	5.15128e-07	-5.91704	Stomach	1.12344e-08	2.76019e-06	5.71096	smultixcan	1.05012e-10	3.21493e-08	6.45955	1.71e-10	6.555e-08	-6.3851	1	1	1	1	4	1.83299	-5.59607	1.60034	-5.49595	0.725953	-1.93057	-1.96859	5.94145	0.066804	2.1927e-08	0.109524	3.8861e-08	0.477766	0.0619775	0.049	2.83e-09	0.533531	2.2941e-06	0.705529	7.94345e-06	0.903379	0.314282	0.516298	9.21872e-07
IL6R	3.2779e-09	5.15128e-07	-5.91704	Whole_Blood	1.46084e-05	0.00124394	4.33451	Adipose_Subcutaneous	1.04343e-05	0.000975643	4.40797	1.71e-10	6.555e-08	-6.3851	1	1	1	1	4	1.83299	-5.59607	1.24865	-4.14888	0.59851	-4.46173	-1.96859	5.94145	0.066804	2.1927e-08	0.211792	3.34112e-05	0.5495	8.12988e-06	0.049	2.83e-09	0.533531	2.2941e-06	0.80508	0.00217074	0.92931	0.000634242	0.516298	9.21872e-07
IL6R	3.2779e-09	5.15128e-07	-5.91704	Whole_Blood	1.46084e-05	0.00124394	4.33451	Adipose_Visceral_Omentum	1.04343e-05	0.000982236	4.40797	1.71e-10	6.555e-08	-6.3851	1	1	1	1	4	1.83299	-5.59607	1.24865	-4.14888	0.59851	-4.46173	-1.96859	5.94145	0.066804	2.1927e-08	0.211792	3.34112e-05	0.5495	8.12988e-06	0.049	2.83e-09	0.533531	2.2941e-06	0.80508	0.00217074	0.931982	0.000611034	0.516298	9.21872e-07
IL6R	3.2779e-09	5.15128e-07	-5.91704	Whole_Blood	1.46084e-05	0.00124394	4.33451	Artery_Aorta	1.04343e-05	0.000888661	4.40797	1.71e-10	6.555e-08	-6.3851	1	1	1	1	4	1.83299	-5.59607	1.24865	-4.14888	0.59851	-4.46173	-1.96859	5.94145	0.066804	2.1927e-08	0.211792	3.34112e-05	0.5495	8.12988e-06	0.049	2.83e-09	0.533531	2.2941e-06	0.80508	0.00217074	0.930004	0.000594932	0.516298	9.21872e-07
IL6R	3.2779e-09	5.15128e-07	-5.91704	Whole_Blood	1.46084e-05	0.00124394	4.33451	Artery_Tibial	1.04343e-05	0.000899355	-4.40797	1.71e-10	6.555e-08	-6.3851	1	1	1	1	4	1.83299	-5.59607	1.24865	-4.14888	-0.59851	4.46173	-1.96859	5.94145	0.066804	2.1927e-08	0.211792	3.34112e-05	0.5495	8.12988e-06	0.049	2.83e-09	0.533531	2.2941e-06	0.80508	0.00217074	0.929214	0.00059908	0.516298	9.21872e-07
IL6R	3.2779e-09	5.15128e-07	-5.91704	Whole_Blood	1.46084e-05	0.00124394	4.33451	Brain_Cortex	1.04343e-05	0.00100348	4.40797	1.71e-10	6.555e-08	-6.3851	1	1	1	1	4	1.83299	-5.59607	1.24865	-4.14888	0.59851	-4.46173	-1.96859	5.94145	0.066804	2.1927e-08	0.211792	3.34112e-05	0.5495	8.12988e-06	0.049	2.83e-09	0.533531	2.2941e-06	0.80508	0.00217074	0.926624	0.00061978	0.516298	9.21872e-07
IL6R	3.2779e-09	5.15128e-07	-5.91704	Whole_Blood	1.46084e-05	0.00124394	4.33451	Brain_Spinal_cord_cervical_c-1	1.05012e-10	3.96418e-08	6.45955	1.71e-10	6.555e-08	-6.3851	1	1	1	1	4	1.83299	-5.59607	1.24865	-4.14888	1.1987	-3.55174	-1.96859	5.94145	0.066804	2.1927e-08	0.211792	3.34112e-05	0.230644	0.000382695	0.049	2.83e-09	0.533531	2.2941e-06	0.80508	0.00217074	0.810899	0.0154933	0.516298	9.21872e-07
IL6R	3.2779e-09	5.15128e-07	-5.91704	Whole_Blood	1.46084e-05	0.00124394	4.33451	Breast_Mammary_Tissue	1.04343e-05	0.000962009	4.40797	1.71e-10	6.555e-08	-6.3851	1	1	1	1	4	1.83299	-5.59607	1.24865	-4.14888	0.59851	-4.46173	-1.96859	5.94145	0.066804	2.1927e-08	0.211792	3.34112e-05	0.5495	8.12988e-06	0.049	2.83e-09	0.533531	2.2941e-06	0.80508	0.00217074	0.927934	0.000612419	0.516298	9.21872e-07
IL6R	3.2779e-09	5.15128e-07	-5.91704	Whole_Blood	1.46084e-05	0.00124394	4.33451	Cells_EBV-transformed_lymphocytes	1.04343e-05	0.000811845	4.40797	1.71e-10	6.555e-08	-6.3851	1	1	1	1	4	1.83299	-5.59607	1.24865	-4.14888	0.59851	-4.46173	-1.96859	5.94145	0.066804	2.1927e-08	0.211792	3.34112e-05	0.5495	8.12988e-06	0.049	2.83e-09	0.533531	2.2941e-06	0.80508	0.00217074	0.927364	0.000529243	0.516298	9.21872e-07
IL6R	3.2779e-09	5.15128e-07	-5.91704	Whole_Blood	1.46084e-05	0.00124394	4.33451	Colon_Sigmoid	1.04343e-05	0.000925921	4.40797	1.71e-10	6.555e-08	-6.3851	1	1	1	1	4	1.83299	-5.59607	1.24865	-4.14888	0.59851	-4.46173	-1.96859	5.94145	0.066804	2.1927e-08	0.211792	3.34112e-05	0.5495	8.12988e-06	0.049	2.83e-09	0.533531	2.2941e-06	0.80508	0.00217074	0.933294	0.000599029	0.516298	9.21872e-07
IL6R	3.2779e-09	5.15128e-07	-5.91704	Whole_Blood	1.46084e-05	0.00124394	4.33451	Colon_Transverse	1.04343e-05	0.00100422	4.40797	1.71e-10	6.555e-08	-6.3851	1	1	1	1	4	1.83299	-5.59607	1.24865	-4.14888	0.59851	-4.46173	-1.96859	5.94145	0.066804	2.1927e-08	0.211792	3.34112e-05	0.5495	8.12988e-06	0.049	2.83e-09	0.533531	2.2941e-06	0.80508	0.00217074	0.931997	0.000670034	0.516298	9.21872e-07
IL6R	3.2779e-09	5.15128e-07	-5.91704	Whole_Blood	1.46084e-05	0.00124394	4.33451	Esophagus_Gastroesophageal_Junction	1.04343e-05	0.000977866	4.40797	1.71e-10	6.555e-08	-6.3851	1	1	1	1	4	1.83299	-5.59607	1.24865	-4.14888	0.59851	-4.46173	-1.96859	5.94145	0.066804	2.1927e-08	0.211792	3.34112e-05	0.5495	8.12988e-06	0.049	2.83e-09	0.533531	2.2941e-06	0.80508	0.00217074	0.927902	0.000605039	0.516298	9.21872e-07
IL6R	3.2779e-09	5.15128e-07	-5.91704	Whole_Blood	1.46084e-05	0.00124394	4.33451	Esophagus_Mucosa	1.04343e-05	0.00102756	4.40797	1.71e-10	6.555e-08	-6.3851	1	1	1	1	4	1.83299	-5.59607	1.24865	-4.14888	0.59851	-4.46173	-1.96859	5.94145	0.066804	2.1927e-08	0.211792	3.34112e-05	0.5495	8.12988e-06	0.049	2.83e-09	0.533531	2.2941e-06	0.80508	0.00217074	0.922657	0.000605562	0.516298	9.21872e-07
IL6R	3.2779e-09	5.15128e-07	-5.91704	Whole_Blood	1.46084e-05	0.00124394	4.33451	Esophagus_Muscularis	1.04343e-05	0.0009718	4.40797	1.71e-10	6.555e-08	-6.3851	1	1	1	1	4	1.83299	-5.59607	1.24865	-4.14888	0.59851	-4.46173	-1.96859	5.94145	0.066804	2.1927e-08	0.211792	3.34112e-05	0.5495	8.12988e-06	0.049	2.83e-09	0.533531	2.2941e-06	0.80508	0.00217074	0.926421	0.000595327	0.516298	9.21872e-07
IL6R	3.2779e-09	5.15128e-07	-5.91704	Whole_Blood	1.46084e-05	0.00124394	4.33451	Heart_Left_Ventricle	1.04343e-05	0.00107506	4.40797	1.71e-10	6.555e-08	-6.3851	1	1	1	1	4	1.83299	-5.59607	1.24865	-4.14888	0.59851	-4.46173	-1.96859	5.94145	0.066804	2.1927e-08	0.211792	3.34112e-05	0.5495	8.12988e-06	0.049	2.83e-09	0.533531	2.2941e-06	0.80508	0.00217074	0.932465	0.000673025	0.516298	9.21872e-07
IL6R	3.2779e-09	5.15128e-07	-5.91704	Whole_Blood	1.46084e-05	0.00124394	4.33451	Lung	1.04343e-05	0.000884535	4.40797	1.71e-10	6.555e-08	-6.3851	1	1	1	1	4	1.83299	-5.59607	1.24865	-4.14888	0.59851	-4.46173	-1.96859	5.94145	0.066804	2.1927e-08	0.211792	3.34112e-05	0.5495	8.12988e-06	0.049	2.83e-09	0.533531	2.2941e-06	0.80508	0.00217074	0.927699	0.000608654	0.516298	9.21872e-07
IL6R	3.2779e-09	5.15128e-07	-5.91704	Whole_Blood	1.46084e-05	0.00124394	4.33451	Minor_Salivary_Gland	1.04343e-05	0.000953753	4.40797	1.71e-10	6.555e-08	-6.3851	1	1	1	1	4	1.83299	-5.59607	1.24865	-4.14888	0.59851	-4.46173	-1.96859	5.94145	0.066804	2.1927e-08	0.211792	3.34112e-05	0.5495	8.12988e-06	0.049	2.83e-09	0.533531	2.2941e-06	0.80508	0.00217074	0.931126	0.000602309	0.516298	9.21872e-07
IL6R	3.2779e-09	5.15128e-07	-5.91704	Whole_Blood	1.46084e-05	0.00124394	4.33451	Muscle_Skeletal	1.04343e-05	0.000937203	-4.40797	1.71e-10	6.555e-08	-6.3851	1	1	1	1	4	1.83299	-5.59607	1.24865	-4.14888	-0.59851	4.46173	-1.96859	5.94145	0.066804	2.1927e-08	0.211792	3.34112e-05	0.5495	8.12988e-06	0.049	2.83e-09	0.533531	2.2941e-06	0.80508	0.00217074	0.923519	0.000613467	0.516298	9.21872e-07
IL6R	3.2779e-09	5.15128e-07	-5.91704	Whole_Blood	1.46084e-05	0.00124394	4.33451	Nerve_Tibial	1.04343e-05	0.000980993	4.40797	1.71e-10	6.555e-08	-6.3851	1	1	1	1	4	1.83299	-5.59607	1.24865	-4.14888	0.59851	-4.46173	-1.96859	5.94145	0.066804	2.1927e-08	0.211792	3.34112e-05	0.5495	8.12988e-06	0.049	2.83e-09	0.533531	2.2941e-06	0.80508	0.00217074	0.923286	0.000643359	0.516298	9.21872e-07
IL6R	3.2779e-09	5.15128e-07	-5.91704	Whole_Blood	1.46084e-05	0.00124394	4.33451	Skin_Not_Sun_Exposed_Suprapubic	1.04343e-05	0.00102013	4.40797	1.71e-10	6.555e-08	-6.3851	1	1	1	1	4	1.83299	-5.59607	1.24865	-4.14888	0.59851	-4.46173	-1.96859	5.94145	0.066804	2.1927e-08	0.211792	3.34112e-05	0.5495	8.12988e-06	0.049	2.83e-09	0.533531	2.2941e-06	0.80508	0.00217074	0.926286	0.000624861	0.516298	9.21872e-07
IL6R	3.2779e-09	5.15128e-07	-5.91704	Whole_Blood	1.46084e-05	0.00124394	4.33451	Skin_Sun_Exposed_Lower_leg	1.04343e-05	0.000992986	-4.40797	1.71e-10	6.555e-08	-6.3851	1	1	1	1	4	1.83299	-5.59607	1.24865	-4.14888	-0.59851	4.46173	-1.96859	5.94145	0.066804	2.1927e-08	0.211792	3.34112e-05	0.5495	8.12988e-06	0.049	2.83e-09	0.533531	2.2941e-06	0.80508	0.00217074	0.925871	0.000622	0.516298	9.21872e-07
IL6R	3.2779e-09	5.15128e-07	-5.91704	Whole_Blood	1.46084e-05	0.00124394	4.33451	Small_Intestine_Terminal_Ileum	1.04343e-05	0.00095714	-4.40797	1.71e-10	6.555e-08	-6.3851	1	1	1	1	4	1.83299	-5.59607	1.24865	-4.14888	-0.59851	4.46173	-1.96859	5.94145	0.066804	2.1927e-08	0.211792	3.34112e-05	0.5495	8.12988e-06	0.049	2.83e-09	0.533531	2.2941e-06	0.80508	0.00217074	0.933398	0.000606687	0.516298	9.21872e-07
IL6R	3.2779e-09	5.15128e-07	-5.91704	Whole_Blood	1.46084e-05	0.00124394	4.33451	Uterus	1.04343e-05	0.000965713	4.40797	1.71e-10	6.555e-08	-6.3851	1	1	1	1	4	1.83299	-5.59607	1.24865	-4.14888	0.59851	-4.46173	-1.96859	5.94145	0.066804	2.1927e-08	0.211792	3.34112e-05	0.5495	8.12988e-06	0.049	2.83e-09	0.533531	2.2941e-06	0.80508	0.00217074	0.929999	0.000616837	0.516298	9.21872e-07
IL6R	3.2779e-09	5.15128e-07	-5.91704	Whole_Blood	1.46084e-05	0.00124394	4.33451	Whole_Blood	1.05012e-10	3.4962e-08	6.45955	1.71e-10	6.555e-08	-6.3851	1	1	1	1	4	1.83299	-5.59607	1.24865	-4.14888	1.88077	-6.18302	-1.96859	5.94145	0.066804	2.1927e-08	0.211792	3.34112e-05	0.0600025	6.28878e-10	0.049	2.83e-09	0.533531	2.2941e-06	0.80508	0.00217074	0.59297	1.51379e-07	0.516298	9.21872e-07
IL6R	3.2779e-09	5.15128e-07	-5.91704	Whole_Blood	1.46084e-05	0.00124394	4.33451	smultixcan	1.05012e-10	3.21493e-08	6.45955	1.71e-10	6.555e-08	-6.3851	1	1	1	1	4	1.83299	-5.59607	1.24865	-4.14888	0.725953	-1.93057	-1.96859	5.94145	0.066804	2.1927e-08	0.211792	3.34112e-05	0.477766	0.0619775	0.049	2.83e-09	0.533531	2.2941e-06	0.80508	0.00217074	0.903379	0.314282	0.516298	9.21872e-07
IL6R	3.2779e-09	5.15128e-07	-5.91704	smultixcan	7.0748e-11	1.24063e-08	0.398112	Adipose_Subcutaneous	1.04343e-05	0.000975643	4.40797	1.71e-10	6.555e-08	-6.3851	1	1	1	1	4	1.83299	-5.59607	0.0192807	-0.572342	0.59851	-4.46173	-1.96859	5.94145	0.066804	2.1927e-08	0.390447	1.78206e-10	0.5495	8.12988e-06	0.049	2.83e-09	0.533531	2.2941e-06	0.81591	2.73659e-08	0.92931	0.000634242	0.516298	9.21872e-07
IL6R	3.2779e-09	5.15128e-07	-5.91704	smultixcan	7.0748e-11	1.24063e-08	0.398112	Adipose_Visceral_Omentum	1.04343e-05	0.000982236	4.40797	1.71e-10	6.555e-08	-6.3851	1	1	1	1	4	1.83299	-5.59607	0.0192807	-0.572342	0.59851	-4.46173	-1.96859	5.94145	0.066804	2.1927e-08	0.390447	1.78206e-10	0.5495	8.12988e-06	0.049	2.83e-09	0.533531	2.2941e-06	0.81591	2.73659e-08	0.931982	0.000611034	0.516298	9.21872e-07
IL6R	3.2779e-09	5.15128e-07	-5.91704	smultixcan	7.0748e-11	1.24063e-08	0.398112	Artery_Aorta	1.04343e-05	0.000888661	4.40797	1.71e-10	6.555e-08	-6.3851	1	1	1	1	4	1.83299	-5.59607	0.0192807	-0.572342	0.59851	-4.46173	-1.96859	5.94145	0.066804	2.1927e-08	0.390447	1.78206e-10	0.5495	8.12988e-06	0.049	2.83e-09	0.533531	2.2941e-06	0.81591	2.73659e-08	0.930004	0.000594932	0.516298	9.21872e-07
IL6R	3.2779e-09	5.15128e-07	-5.91704	smultixcan	7.0748e-11	1.24063e-08	0.398112	Artery_Tibial	1.04343e-05	0.000899355	-4.40797	1.71e-10	6.555e-08	-6.3851	1	1	1	1	4	1.83299	-5.59607	0.0192807	-0.572342	-0.59851	4.46173	-1.96859	5.94145	0.066804	2.1927e-08	0.390447	1.78206e-10	0.5495	8.12988e-06	0.049	2.83e-09	0.533531	2.2941e-06	0.81591	2.73659e-08	0.929214	0.00059908	0.516298	9.21872e-07
IL6R	3.2779e-09	5.15128e-07	-5.91704	smultixcan	7.0748e-11	1.24063e-08	0.398112	Brain_Cortex	1.04343e-05	0.00100348	4.40797	1.71e-10	6.555e-08	-6.3851	1	1	1	1	4	1.83299	-5.59607	0.0192807	-0.572342	0.59851	-4.46173	-1.96859	5.94145	0.066804	2.1927e-08	0.390447	1.78206e-10	0.5495	8.12988e-06	0.049	2.83e-09	0.533531	2.2941e-06	0.81591	2.73659e-08	0.926624	0.00061978	0.516298	9.21872e-07
IL6R	3.2779e-09	5.15128e-07	-5.91704	smultixcan	7.0748e-11	1.24063e-08	0.398112	Brain_Spinal_cord_cervical_c-1	1.05012e-10	3.96418e-08	6.45955	1.71e-10	6.555e-08	-6.3851	1	1	1	1	4	1.83299	-5.59607	0.0192807	-0.572342	1.1987	-3.55174	-1.96859	5.94145	0.066804	2.1927e-08	0.390447	1.78206e-10	0.230644	0.000382695	0.049	2.83e-09	0.533531	2.2941e-06	0.81591	2.73659e-08	0.810899	0.0154933	0.516298	9.21872e-07
IL6R	3.2779e-09	5.15128e-07	-5.91704	smultixcan	7.0748e-11	1.24063e-08	0.398112	Breast_Mammary_Tissue	1.04343e-05	0.000962009	4.40797	1.71e-10	6.555e-08	-6.3851	1	1	1	1	4	1.83299	-5.59607	0.0192807	-0.572342	0.59851	-4.46173	-1.96859	5.94145	0.066804	2.1927e-08	0.390447	1.78206e-10	0.5495	8.12988e-06	0.049	2.83e-09	0.533531	2.2941e-06	0.81591	2.73659e-08	0.927934	0.000612419	0.516298	9.21872e-07
IL6R	3.2779e-09	5.15128e-07	-5.91704	smultixcan	7.0748e-11	1.24063e-08	0.398112	Cells_EBV-transformed_lymphocytes	1.04343e-05	0.000811845	4.40797	1.71e-10	6.555e-08	-6.3851	1	1	1	1	4	1.83299	-5.59607	0.0192807	-0.572342	0.59851	-4.46173	-1.96859	5.94145	0.066804	2.1927e-08	0.390447	1.78206e-10	0.5495	8.12988e-06	0.049	2.83e-09	0.533531	2.2941e-06	0.81591	2.73659e-08	0.927364	0.000529243	0.516298	9.21872e-07
IL6R	3.2779e-09	5.15128e-07	-5.91704	smultixcan	7.0748e-11	1.24063e-08	0.398112	Colon_Sigmoid	1.04343e-05	0.000925921	4.40797	1.71e-10	6.555e-08	-6.3851	1	1	1	1	4	1.83299	-5.59607	0.0192807	-0.572342	0.59851	-4.46173	-1.96859	5.94145	0.066804	2.1927e-08	0.390447	1.78206e-10	0.5495	8.12988e-06	0.049	2.83e-09	0.533531	2.2941e-06	0.81591	2.73659e-08	0.933294	0.000599029	0.516298	9.21872e-07
IL6R	3.2779e-09	5.15128e-07	-5.91704	smultixcan	7.0748e-11	1.24063e-08	0.398112	Colon_Transverse	1.04343e-05	0.00100422	4.40797	1.71e-10	6.555e-08	-6.3851	1	1	1	1	4	1.83299	-5.59607	0.0192807	-0.572342	0.59851	-4.46173	-1.96859	5.94145	0.066804	2.1927e-08	0.390447	1.78206e-10	0.5495	8.12988e-06	0.049	2.83e-09	0.533531	2.2941e-06	0.81591	2.73659e-08	0.931997	0.000670034	0.516298	9.21872e-07
IL6R	3.2779e-09	5.15128e-07	-5.91704	smultixcan	7.0748e-11	1.24063e-08	0.398112	Esophagus_Gastroesophageal_Junction	1.04343e-05	0.000977866	4.40797	1.71e-10	6.555e-08	-6.3851	1	1	1	1	4	1.83299	-5.59607	0.0192807	-0.572342	0.59851	-4.46173	-1.96859	5.94145	0.066804	2.1927e-08	0.390447	1.78206e-10	0.5495	8.12988e-06	0.049	2.83e-09	0.533531	2.2941e-06	0.81591	2.73659e-08	0.927902	0.000605039	0.516298	9.21872e-07
IL6R	3.2779e-09	5.15128e-07	-5.91704	smultixcan	7.0748e-11	1.24063e-08	0.398112	Esophagus_Mucosa	1.04343e-05	0.00102756	4.40797	1.71e-10	6.555e-08	-6.3851	1	1	1	1	4	1.83299	-5.59607	0.0192807	-0.572342	0.59851	-4.46173	-1.96859	5.94145	0.066804	2.1927e-08	0.390447	1.78206e-10	0.5495	8.12988e-06	0.049	2.83e-09	0.533531	2.2941e-06	0.81591	2.73659e-08	0.922657	0.000605562	0.516298	9.21872e-07
IL6R	3.2779e-09	5.15128e-07	-5.91704	smultixcan	7.0748e-11	1.24063e-08	0.398112	Esophagus_Muscularis	1.04343e-05	0.0009718	4.40797	1.71e-10	6.555e-08	-6.3851	1	1	1	1	4	1.83299	-5.59607	0.0192807	-0.572342	0.59851	-4.46173	-1.96859	5.94145	0.066804	2.1927e-08	0.390447	1.78206e-10	0.5495	8.12988e-06	0.049	2.83e-09	0.533531	2.2941e-06	0.81591	2.73659e-08	0.926421	0.000595327	0.516298	9.21872e-07
IL6R	3.2779e-09	5.15128e-07	-5.91704	smultixcan	7.0748e-11	1.24063e-08	0.398112	Heart_Left_Ventricle	1.04343e-05	0.00107506	4.40797	1.71e-10	6.555e-08	-6.3851	1	1	1	1	4	1.83299	-5.59607	0.0192807	-0.572342	0.59851	-4.46173	-1.96859	5.94145	0.066804	2.1927e-08	0.390447	1.78206e-10	0.5495	8.12988e-06	0.049	2.83e-09	0.533531	2.2941e-06	0.81591	2.73659e-08	0.932465	0.000673025	0.516298	9.21872e-07
IL6R	3.2779e-09	5.15128e-07	-5.91704	smultixcan	7.0748e-11	1.24063e-08	0.398112	Lung	1.04343e-05	0.000884535	4.40797	1.71e-10	6.555e-08	-6.3851	1	1	1	1	4	1.83299	-5.59607	0.0192807	-0.572342	0.59851	-4.46173	-1.96859	5.94145	0.066804	2.1927e-08	0.390447	1.78206e-10	0.5495	8.12988e-06	0.049	2.83e-09	0.533531	2.2941e-06	0.81591	2.73659e-08	0.927699	0.000608654	0.516298	9.21872e-07
IL6R	3.2779e-09	5.15128e-07	-5.91704	smultixcan	7.0748e-11	1.24063e-08	0.398112	Minor_Salivary_Gland	1.04343e-05	0.000953753	4.40797	1.71e-10	6.555e-08	-6.3851	1	1	1	1	4	1.83299	-5.59607	0.0192807	-0.572342	0.59851	-4.46173	-1.96859	5.94145	0.066804	2.1927e-08	0.390447	1.78206e-10	0.5495	8.12988e-06	0.049	2.83e-09	0.533531	2.2941e-06	0.81591	2.73659e-08	0.931126	0.000602309	0.516298	9.21872e-07
IL6R	3.2779e-09	5.15128e-07	-5.91704	smultixcan	7.0748e-11	1.24063e-08	0.398112	Muscle_Skeletal	1.04343e-05	0.000937203	-4.40797	1.71e-10	6.555e-08	-6.3851	1	1	1	1	4	1.83299	-5.59607	0.0192807	-0.572342	-0.59851	4.46173	-1.96859	5.94145	0.066804	2.1927e-08	0.390447	1.78206e-10	0.5495	8.12988e-06	0.049	2.83e-09	0.533531	2.2941e-06	0.81591	2.73659e-08	0.923519	0.000613467	0.516298	9.21872e-07
IL6R	3.2779e-09	5.15128e-07	-5.91704	smultixcan	7.0748e-11	1.24063e-08	0.398112	Nerve_Tibial	1.04343e-05	0.000980993	4.40797	1.71e-10	6.555e-08	-6.3851	1	1	1	1	4	1.83299	-5.59607	0.0192807	-0.572342	0.59851	-4.46173	-1.96859	5.94145	0.066804	2.1927e-08	0.390447	1.78206e-10	0.5495	8.12988e-06	0.049	2.83e-09	0.533531	2.2941e-06	0.81591	2.73659e-08	0.923286	0.000643359	0.516298	9.21872e-07
IL6R	3.2779e-09	5.15128e-07	-5.91704	smultixcan	7.0748e-11	1.24063e-08	0.398112	Skin_Not_Sun_Exposed_Suprapubic	1.04343e-05	0.00102013	4.40797	1.71e-10	6.555e-08	-6.3851	1	1	1	1	4	1.83299	-5.59607	0.0192807	-0.572342	0.59851	-4.46173	-1.96859	5.94145	0.066804	2.1927e-08	0.390447	1.78206e-10	0.5495	8.12988e-06	0.049	2.83e-09	0.533531	2.2941e-06	0.81591	2.73659e-08	0.926286	0.000624861	0.516298	9.21872e-07
IL6R	3.2779e-09	5.15128e-07	-5.91704	smultixcan	7.0748e-11	1.24063e-08	0.398112	Skin_Sun_Exposed_Lower_leg	1.04343e-05	0.000992986	-4.40797	1.71e-10	6.555e-08	-6.3851	1	1	1	1	4	1.83299	-5.59607	0.0192807	-0.572342	-0.59851	4.46173	-1.96859	5.94145	0.066804	2.1927e-08	0.390447	1.78206e-10	0.5495	8.12988e-06	0.049	2.83e-09	0.533531	2.2941e-06	0.81591	2.73659e-08	0.925871	0.000622	0.516298	9.21872e-07
IL6R	3.2779e-09	5.15128e-07	-5.91704	smultixcan	7.0748e-11	1.24063e-08	0.398112	Small_Intestine_Terminal_Ileum	1.04343e-05	0.00095714	-4.40797	1.71e-10	6.555e-08	-6.3851	1	1	1	1	4	1.83299	-5.59607	0.0192807	-0.572342	-0.59851	4.46173	-1.96859	5.94145	0.066804	2.1927e-08	0.390447	1.78206e-10	0.5495	8.12988e-06	0.049	2.83e-09	0.533531	2.2941e-06	0.81591	2.73659e-08	0.933398	0.000606687	0.516298	9.21872e-07
IL6R	3.2779e-09	5.15128e-07	-5.91704	smultixcan	7.0748e-11	1.24063e-08	0.398112	Uterus	1.04343e-05	0.000965713	4.40797	1.71e-10	6.555e-08	-6.3851	1	1	1	1	4	1.83299	-5.59607	0.0192807	-0.572342	0.59851	-4.46173	-1.96859	5.94145	0.066804	2.1927e-08	0.390447	1.78206e-10	0.5495	8.12988e-06	0.049	2.83e-09	0.533531	2.2941e-06	0.81591	2.73659e-08	0.929999	0.000616837	0.516298	9.21872e-07
IL6R	3.2779e-09	5.15128e-07	-5.91704	smultixcan	7.0748e-11	1.24063e-08	0.398112	Whole_Blood	1.05012e-10	3.4962e-08	6.45955	1.71e-10	6.555e-08	-6.3851	1	1	1	1	4	1.83299	-5.59607	0.0192807	-0.572342	1.88077	-6.18302	-1.96859	5.94145	0.066804	2.1927e-08	0.390447	1.78206e-10	0.0600025	6.28878e-10	0.049	2.83e-09	0.533531	2.2941e-06	0.81591	2.73659e-08	0.59297	1.51379e-07	0.516298	9.21872e-07
IL6R	3.2779e-09	5.15128e-07	-5.91704	smultixcan	7.0748e-11	1.24063e-08	0.398112	smultixcan	1.05012e-10	3.21493e-08	6.45955	1.71e-10	6.555e-08	-6.3851	1	1	1	1	4	1.83299	-5.59607	0.0192807	-0.572342	0.725953	-1.93057	-1.96859	5.94145	0.066804	2.1927e-08	0.390447	1.78206e-10	0.477766	0.0619775	0.049	2.83e-09	0.533531	2.2941e-06	0.81591	2.73659e-08	0.903379	0.314282	0.516298	9.21872e-07
TLR1	5.1223e-08	6.17518e-06	-5.44701	Brain_Nucleus_accumbens_basal_ganglia	1.12069e-10	3.93071e-08	6.4497	Whole_Blood	5.67518e-12	2.11989e-09	-6.88757	9.16e-14	5.267e-11	7.4525	1	1	1	1	4	-2.18691	6.37586	1.52571	-6.28358	-0.457243	7.09171	0.3859	-7.3683	0.028749	1.8194e-10	0.127082	3.30856e-10	0.647496	1.32469e-12	0.7	1.73e-13	0.399835	3.38101e-08	0.739469	1.16403e-07	0.956146	4.2516e-10	0.989195	7.51397e-11
TLR1	5.1223e-08	6.17518e-06	-5.44701	Brain_Nucleus_accumbens_basal_ganglia	1.12069e-10	3.93071e-08	6.4497	smultixcan	5.67518e-12	2.00145e-09	-6.88757	9.16e-14	5.267e-11	7.4525	1	1	1	1	4	-2.18691	6.37586	1.52571	-6.28358	-0.457243	7.09171	0.3859	-7.3683	0.028749	1.8194e-10	0.127082	3.30856e-10	0.647496	1.32469e-12	0.7	1.73e-13	0.399835	3.38101e-08	0.739469	1.16403e-07	0.942444	4.7215e-10	0.989195	7.51397e-11
TLR1	5.1223e-08	6.17518e-06	-5.44701	Cells_EBV-transformed_lymphocytes	1.12069e-10	3.51637e-08	6.4497	Whole_Blood	5.67518e-12	2.11989e-09	-6.88757	9.16e-14	5.267e-11	7.4525	1	1	1	1	4	-2.18691	6.37586	1.52571	-6.28358	-0.457243	7.09171	0.3859	-7.3683	0.028749	1.8194e-10	0.127082	3.30856e-10	0.647496	1.32469e-12	0.7	1.73e-13	0.399835	3.38101e-08	0.735262	8.85422e-08	0.956146	4.2516e-10	0.989195	7.51397e-11
TLR1	5.1223e-08	6.17518e-06	-5.44701	Cells_EBV-transformed_lymphocytes	1.12069e-10	3.51637e-08	6.4497	smultixcan	5.67518e-12	2.00145e-09	-6.88757	9.16e-14	5.267e-11	7.4525	1	1	1	1	4	-2.18691	6.37586	1.52571	-6.28358	-0.457243	7.09171	0.3859	-7.3683	0.028749	1.8194e-10	0.127082	3.30856e-10	0.647496	1.32469e-12	0.7	1.73e-13	0.399835	3.38101e-08	0.735262	8.85422e-08	0.942444	4.7215e-10	0.989195	7.51397e-11
TLR1	5.1223e-08	6.17518e-06	-5.44701	Colon_Transverse	1.12069e-10	3.54242e-08	-6.4497	Whole_Blood	5.67518e-12	2.11989e-09	-6.88757	9.16e-14	5.267e-11	7.4525	1	1	1	1	4	-2.18691	6.37586	-1.52571	6.28358	-0.457243	7.09171	0.3859	-7.3683	0.028749	1.8194e-10	0.127082	3.30856e-10	0.647496	1.32469e-12	0.7	1.73e-13	0.399835	3.38101e-08	0.731051	1.0412e-07	0.956146	4.2516e-10	0.989195	7.51397e-11
TLR1	5.1223e-08	6.17518e-06	-5.44701	Colon_Transverse	1.12069e-10	3.54242e-08	-6.4497	smultixcan	5.67518e-12	2.00145e-09	-6.88757	9.16e-14	5.267e-11	7.4525	1	1	1	1	4	-2.18691	6.37586	-1.52571	6.28358	-0.457243	7.09171	0.3859	-7.3683	0.028749	1.8194e-10	0.127082	3.30856e-10	0.647496	1.32469e-12	0.7	1.73e-13	0.399835	3.38101e-08	0.731051	1.0412e-07	0.942444	4.7215e-10	0.989195	7.51397e-11
TLR1	5.1223e-08	6.17518e-06	-5.44701	Kidney_Cortex	1.12069e-10	3.13479e-08	-6.4497	Whole_Blood	5.67518e-12	2.11989e-09	-6.88757	9.16e-14	5.267e-11	7.4525	1	1	1	1	4	-2.18691	6.37586	-1.52571	6.28358	-0.457243	7.09171	0.3859	-7.3683	0.028749	1.8194e-10	0.127082	3.30856e-10	0.647496	1.32469e-12	0.7	1.73e-13	0.399835	3.38101e-08	0.74628	9.51832e-08	0.956146	4.2516e-10	0.989195	7.51397e-11
TLR1	5.1223e-08	6.17518e-06	-5.44701	Kidney_Cortex	1.12069e-10	3.13479e-08	-6.4497	smultixcan	5.67518e-12	2.00145e-09	-6.88757	9.16e-14	5.267e-11	7.4525	1	1	1	1	4	-2.18691	6.37586	-1.52571	6.28358	-0.457243	7.09171	0.3859	-7.3683	0.028749	1.8194e-10	0.127082	3.30856e-10	0.647496	1.32469e-12	0.7	1.73e-13	0.399835	3.38101e-08	0.74628	9.51832e-08	0.942444	4.7215e-10	0.989195	7.51397e-11
TLR1	5.1223e-08	6.17518e-06	-5.44701	Liver	1.12069e-10	3.28013e-08	-6.4497	Whole_Blood	5.67518e-12	2.11989e-09	-6.88757	9.16e-14	5.267e-11	7.4525	1	1	1	1	4	-2.18691	6.37586	-1.52571	6.28358	-0.457243	7.09171	0.3859	-7.3683	0.028749	1.8194e-10	0.127082	3.30856e-10	0.647496	1.32469e-12	0.7	1.73e-13	0.399835	3.38101e-08	0.722933	8.92732e-08	0.956146	4.2516e-10	0.989195	7.51397e-11
TLR1	5.1223e-08	6.17518e-06	-5.44701	Liver	1.12069e-10	3.28013e-08	-6.4497	smultixcan	5.67518e-12	2.00145e-09	-6.88757	9.16e-14	5.267e-11	7.4525	1	1	1	1	4	-2.18691	6.37586	-1.52571	6.28358	-0.457243	7.09171	0.3859	-7.3683	0.028749	1.8194e-10	0.127082	3.30856e-10	0.647496	1.32469e-12	0.7	1.73e-13	0.399835	3.38101e-08	0.722933	8.92732e-08	0.942444	4.7215e-10	0.989195	7.51397e-11
TLR1	5.1223e-08	6.17518e-06	-5.44701	smultixcan	1.26729e-09	1.878e-07	-0.182315	Whole_Blood	5.67518e-12	2.11989e-09	-6.88757	9.16e-14	5.267e-11	7.4525	1	1	1	1	4	-2.18691	6.37586	-0.54516	-0.31921	-0.457243	7.09171	0.3859	-7.3683	0.028749	1.8194e-10	0.0229288	5.41781e-09	0.647496	1.32469e-12	0.7	1.73e-13	0.399835	3.38101e-08	0.346437	6.08973e-07	0.956146	4.2516e-10	0.989195	7.51397e-11
TLR1	5.1223e-08	6.17518e-06	-5.44701	smultixcan	1.26729e-09	1.878e-07	-0.182315	smultixcan	5.67518e-12	2.00145e-09	-6.88757	9.16e-14	5.267e-11	7.4525	1	1	1	1	4	-2.18691	6.37586	-0.54516	-0.31921	-0.457243	7.09171	0.3859	-7.3683	0.028749	1.8194e-10	0.0229288	5.41781e-09	0.647496	1.32469e-12	0.7	1.73e-13	0.399835	3.38101e-08	0.346437	6.08973e-07	0.942444	4.7215e-10	0.989195	7.51397e-11
MAPRE1	1.7124e-07	1.76257e-05	5.22812	Artery_Tibial	1.91814e-07	3.48176e-05	-5.2071	Brain_Substantia_nigra	2.64966e-06	0.00037389	4.69626	6.41e-09	1.39725e-06	-5.8056	1	1	1	1	4	-1.77228	-4.64524	-2.19957	4.76523	2.11347	-4.23042	-1.9352	5.44473	0.076348	3.3968e-06	0.0278371	1.88638e-06	0.0345609	2.33254e-05	0.05296	5.19e-08	0.55267	0.000173694	0.490693	0.000198538	0.539264	0.00207745	0.538632	1.09266e-05
MAPRE1	1.7124e-07	1.76257e-05	5.22812	Artery_Tibial	1.91814e-07	3.48176e-05	-5.2071	smultixcan	2.25603e-06	0.000251298	3.48797	6.41e-09	1.39725e-06	-5.8056	1	1	1	1	4	-1.77228	-4.64524	-2.19957	4.76523	1.89668	-3.78313	-1.9352	5.44473	0.076348	3.3968e-06	0.0278371	1.88638e-06	0.0330553	2.28064e-05	0.05296	5.19e-08	0.55267	0.000173694	0.490693	0.000198538	0.491416	0.00141814	0.538632	1.09266e-05
MAPRE1	1.7124e-07	1.76257e-05	5.22812	Brain_Anterior_cingulate_cortex_BA24	1.70794e-07	3.74664e-05	-5.2286	Brain_Substantia_nigra	2.64966e-06	0.00037389	4.69626	6.41e-09	1.39725e-06	-5.8056	1	1	1	1	4	-1.77228	-4.64524	-1.63106	4.96694	2.11347	-4.23042	-1.9352	5.44473	0.076348	3.3968e-06	0.102878	6.8017e-07	0.0345609	2.33254e-05	0.05296	5.19e-08	0.55267	0.000173694	0.722814	9.2207e-05	0.539264	0.00207745	0.538632	1.09266e-05
MAPRE1	1.7124e-07	1.76257e-05	5.22812	Brain_Anterior_cingulate_cortex_BA24	1.70794e-07	3.74664e-05	-5.2286	smultixcan	2.25603e-06	0.000251298	3.48797	6.41e-09	1.39725e-06	-5.8056	1	1	1	1	4	-1.77228	-4.64524	-1.63106	4.96694	1.89668	-3.78313	-1.9352	5.44473	0.076348	3.3968e-06	0.102878	6.8017e-07	0.0330553	2.28064e-05	0.05296	5.19e-08	0.55267	0.000173694	0.722814	9.2207e-05	0.491416	0.00141814	0.538632	1.09266e-05
MAPRE1	1.7124e-07	1.76257e-05	5.22812	Brain_Caudate_basal_ganglia	1.70794e-07	3.54806e-05	-5.2286	Brain_Substantia_nigra	2.64966e-06	0.00037389	4.69626	6.41e-09	1.39725e-06	-5.8056	1	1	1	1	4	-1.77228	-4.64524	-1.63106	4.96694	2.11347	-4.23042	-1.9352	5.44473	0.076348	3.3968e-06	0.102878	6.8017e-07	0.0345609	2.33254e-05	0.05296	5.19e-08	0.55267	0.000173694	0.714119	0.000102706	0.539264	0.00207745	0.538632	1.09266e-05
MAPRE1	1.7124e-07	1.76257e-05	5.22812	Brain_Caudate_basal_ganglia	1.70794e-07	3.54806e-05	-5.2286	smultixcan	2.25603e-06	0.000251298	3.48797	6.41e-09	1.39725e-06	-5.8056	1	1	1	1	4	-1.77228	-4.64524	-1.63106	4.96694	1.89668	-3.78313	-1.9352	5.44473	0.076348	3.3968e-06	0.102878	6.8017e-07	0.0330553	2.28064e-05	0.05296	5.19e-08	0.55267	0.000173694	0.714119	0.000102706	0.491416	0.00141814	0.538632	1.09266e-05
MAPRE1	1.7124e-07	1.76257e-05	5.22812	Brain_Cortex	1.70794e-07	3.46712e-05	-5.2286	Brain_Substantia_nigra	2.64966e-06	0.00037389	4.69626	6.41e-09	1.39725e-06	-5.8056	1	1	1	1	4	-1.77228	-4.64524	-1.63106	4.96694	2.11347	-4.23042	-1.9352	5.44473	0.076348	3.3968e-06	0.102878	6.8017e-07	0.0345609	2.33254e-05	0.05296	5.19e-08	0.55267	0.000173694	0.715956	0.000100714	0.539264	0.00207745	0.538632	1.09266e-05
MAPRE1	1.7124e-07	1.76257e-05	5.22812	Brain_Cortex	1.70794e-07	3.46712e-05	-5.2286	smultixcan	2.25603e-06	0.000251298	3.48797	6.41e-09	1.39725e-06	-5.8056	1	1	1	1	4	-1.77228	-4.64524	-1.63106	4.96694	1.89668	-3.78313	-1.9352	5.44473	0.076348	3.3968e-06	0.102878	6.8017e-07	0.0330553	2.28064e-05	0.05296	5.19e-08	0.55267	0.000173694	0.715956	0.000100714	0.491416	0.00141814	0.538632	1.09266e-05
MAPRE1	1.7124e-07	1.76257e-05	5.22812	Brain_Hippocampus	1.70794e-07	4.064e-05	-5.2286	Brain_Substantia_nigra	2.64966e-06	0.00037389	4.69626	6.41e-09	1.39725e-06	-5.8056	1	1	1	1	4	-1.77228	-4.64524	-1.63106	4.96694	2.11347	-4.23042	-1.9352	5.44473	0.076348	3.3968e-06	0.102878	6.8017e-07	0.0345609	2.33254e-05	0.05296	5.19e-08	0.55267	0.000173694	0.724303	0.000111266	0.539264	0.00207745	0.538632	1.09266e-05
MAPRE1	1.7124e-07	1.76257e-05	5.22812	Brain_Hippocampus	1.70794e-07	4.064e-05	-5.2286	smultixcan	2.25603e-06	0.000251298	3.48797	6.41e-09	1.39725e-06	-5.8056	1	1	1	1	4	-1.77228	-4.64524	-1.63106	4.96694	1.89668	-3.78313	-1.9352	5.44473	0.076348	3.3968e-06	0.102878	6.8017e-07	0.0330553	2.28064e-05	0.05296	5.19e-08	0.55267	0.000173694	0.724303	0.000111266	0.491416	0.00141814	0.538632	1.09266e-05
MAPRE1	1.7124e-07	1.76257e-05	5.22812	Brain_Putamen_basal_ganglia	1.70794e-07	3.04769e-05	-5.2286	Brain_Substantia_nigra	2.64966e-06	0.00037389	4.69626	6.41e-09	1.39725e-06	-5.8056	1	1	1	1	4	-1.77228	-4.64524	-1.63106	4.96694	2.11347	-4.23042	-1.9352	5.44473	0.076348	3.3968e-06	0.102878	6.8017e-07	0.0345609	2.33254e-05	0.05296	5.19e-08	0.55267	0.000173694	0.714559	9.13773e-05	0.539264	0.00207745	0.538632	1.09266e-05
MAPRE1	1.7124e-07	1.76257e-05	5.22812	Brain_Putamen_basal_ganglia	1.70794e-07	3.04769e-05	-5.2286	smultixcan	2.25603e-06	0.000251298	3.48797	6.41e-09	1.39725e-06	-5.8056	1	1	1	1	4	-1.77228	-4.64524	-1.63106	4.96694	1.89668	-3.78313	-1.9352	5.44473	0.076348	3.3968e-06	0.102878	6.8017e-07	0.0330553	2.28064e-05	0.05296	5.19e-08	0.55267	0.000173694	0.714559	9.13773e-05	0.491416	0.00141814	0.538632	1.09266e-05
MAPRE1	1.7124e-07	1.76257e-05	5.22812	Breast_Mammary_Tissue	1.70794e-07	3.08893e-05	5.2286	Brain_Substantia_nigra	2.64966e-06	0.00037389	4.69626	6.41e-09	1.39725e-06	-5.8056	1	1	1	1	4	-1.77228	-4.64524	-0.0127184	1.08267	2.11347	-4.23042	-1.9352	5.44473	0.076348	3.3968e-06	0.989852	0.278954	0.0345609	2.33254e-05	0.05296	5.19e-08	0.55267	0.000173694	0.998129	0.667791	0.539264	0.00207745	0.538632	1.09266e-05
MAPRE1	1.7124e-07	1.76257e-05	5.22812	Breast_Mammary_Tissue	1.70794e-07	3.08893e-05	5.2286	smultixcan	2.25603e-06	0.000251298	3.48797	6.41e-09	1.39725e-06	-5.8056	1	1	1	1	4	-1.77228	-4.64524	-0.0127184	1.08267	1.89668	-3.78313	-1.9352	5.44473	0.076348	3.3968e-06	0.989852	0.278954	0.0330553	2.28064e-05	0.05296	5.19e-08	0.55267	0.000173694	0.998129	0.667791	0.491416	0.00141814	0.538632	1.09266e-05
MAPRE1	1.7124e-07	1.76257e-05	5.22812	Esophagus_Gastroesophageal_Junction	1.91814e-07	3.5786e-05	-5.2071	Brain_Substantia_nigra	2.64966e-06	0.00037389	4.69626	6.41e-09	1.39725e-06	-5.8056	1	1	1	1	4	-1.77228	-4.64524	-2.19957	4.76523	2.11347	-4.23042	-1.9352	5.44473	0.076348	3.3968e-06	0.0278371	1.88638e-06	0.0345609	2.33254e-05	0.05296	5.19e-08	0.55267	0.000173694	0.509607	0.000196839	0.539264	0.00207745	0.538632	1.09266e-05
MAPRE1	1.7124e-07	1.76257e-05	5.22812	Esophagus_Gastroesophageal_Junction	1.91814e-07	3.5786e-05	-5.2071	smultixcan	2.25603e-06	0.000251298	3.48797	6.41e-09	1.39725e-06	-5.8056	1	1	1	1	4	-1.77228	-4.64524	-2.19957	4.76523	1.89668	-3.78313	-1.9352	5.44473	0.076348	3.3968e-06	0.0278371	1.88638e-06	0.0330553	2.28064e-05	0.05296	5.19e-08	0.55267	0.000173694	0.509607	0.000196839	0.491416	0.00141814	0.538632	1.09266e-05
MAPRE1	1.7124e-07	1.76257e-05	5.22812	Esophagus_Muscularis	1.91814e-07	3.27751e-05	-5.2071	Brain_Substantia_nigra	2.64966e-06	0.00037389	4.69626	6.41e-09	1.39725e-06	-5.8056	1	1	1	1	4	-1.77228	-4.64524	-1.99261	5.14421	2.11347	-4.23042	-1.9352	5.44473	0.076348	3.3968e-06	0.0463044	2.68654e-07	0.0345609	2.33254e-05	0.05296	5.19e-08	0.55267	0.000173694	0.575312	3.49935e-05	0.539264	0.00207745	0.538632	1.09266e-05
MAPRE1	1.7124e-07	1.76257e-05	5.22812	Esophagus_Muscularis	1.91814e-07	3.27751e-05	-5.2071	smultixcan	2.25603e-06	0.000251298	3.48797	6.41e-09	1.39725e-06	-5.8056	1	1	1	1	4	-1.77228	-4.64524	-1.99261	5.14421	1.89668	-3.78313	-1.9352	5.44473	0.076348	3.3968e-06	0.0463044	2.68654e-07	0.0330553	2.28064e-05	0.05296	5.19e-08	0.55267	0.000173694	0.575312	3.49935e-05	0.491416	0.00141814	0.538632	1.09266e-05
MAPRE1	1.7124e-07	1.76257e-05	5.22812	Heart_Left_Ventricle	1.91814e-07	3.69203e-05	-5.2071	Brain_Substantia_nigra	2.64966e-06	0.00037389	4.69626	6.41e-09	1.39725e-06	-5.8056	1	1	1	1	4	-1.77228	-4.64524	-2.19957	4.76523	2.11347	-4.23042	-1.9352	5.44473	0.076348	3.3968e-06	0.0278371	1.88638e-06	0.0345609	2.33254e-05	0.05296	5.19e-08	0.55267	0.000173694	0.485505	0.00021584	0.539264	0.00207745	0.538632	1.09266e-05
MAPRE1	1.7124e-07	1.76257e-05	5.22812	Heart_Left_Ventricle	1.91814e-07	3.69203e-05	-5.2071	smultixcan	2.25603e-06	0.000251298	3.48797	6.41e-09	1.39725e-06	-5.8056	1	1	1	1	4	-1.77228	-4.64524	-2.19957	4.76523	1.89668	-3.78313	-1.9352	5.44473	0.076348	3.3968e-06	0.0278371	1.88638e-06	0.0330553	2.28064e-05	0.05296	5.19e-08	0.55267	0.000173694	0.485505	0.00021584	0.491416	0.00141814	0.538632	1.09266e-05
MAPRE1	1.7124e-07	1.76257e-05	5.22812	Kidney_Cortex	1.70794e-07	3.41246e-05	-5.2286	Brain_Substantia_nigra	2.64966e-06	0.00037389	4.69626	6.41e-09	1.39725e-06	-5.8056	1	1	1	1	4	-1.77228	-4.64524	-1.63106	4.96694	2.11347	-4.23042	-1.9352	5.44473	0.076348	3.3968e-06	0.102878	6.8017e-07	0.0345609	2.33254e-05	0.05296	5.19e-08	0.55267	0.000173694	0.723269	0.000109853	0.539264	0.00207745	0.538632	1.09266e-05
MAPRE1	1.7124e-07	1.76257e-05	5.22812	Kidney_Cortex	1.70794e-07	3.41246e-05	-5.2286	smultixcan	2.25603e-06	0.000251298	3.48797	6.41e-09	1.39725e-06	-5.8056	1	1	1	1	4	-1.77228	-4.64524	-1.63106	4.96694	1.89668	-3.78313	-1.9352	5.44473	0.076348	3.3968e-06	0.102878	6.8017e-07	0.0330553	2.28064e-05	0.05296	5.19e-08	0.55267	0.000173694	0.723269	0.000109853	0.491416	0.00141814	0.538632	1.09266e-05
MAPRE1	1.7124e-07	1.76257e-05	5.22812	Minor_Salivary_Gland	1.70794e-07	3.98957e-05	5.2286	Brain_Substantia_nigra	2.64966e-06	0.00037389	4.69626	6.41e-09	1.39725e-06	-5.8056	1	1	1	1	4	-1.77228	-4.64524	2.22677	-4.75461	2.11347	-4.23042	-1.9352	5.44473	0.076348	3.3968e-06	0.0259626	1.9883e-06	0.0345609	2.33254e-05	0.05296	5.19e-08	0.55267	0.000173694	0.498052	0.000256163	0.539264	0.00207745	0.538632	1.09266e-05
MAPRE1	1.7124e-07	1.76257e-05	5.22812	Minor_Salivary_Gland	1.70794e-07	3.98957e-05	5.2286	smultixcan	2.25603e-06	0.000251298	3.48797	6.41e-09	1.39725e-06	-5.8056	1	1	1	1	4	-1.77228	-4.64524	2.22677	-4.75461	1.89668	-3.78313	-1.9352	5.44473	0.076348	3.3968e-06	0.0259626	1.9883e-06	0.0330553	2.28064e-05	0.05296	5.19e-08	0.55267	0.000173694	0.498052	0.000256163	0.491416	0.00141814	0.538632	1.09266e-05
MAPRE1	1.7124e-07	1.76257e-05	5.22812	Prostate	6.21988e-08	1.25991e-05	-5.41236	Brain_Substantia_nigra	2.64966e-06	0.00037389	4.69626	6.41e-09	1.39725e-06	-5.8056	1	1	1	1	4	-1.77228	-4.64524	-2.17978	4.98664	2.11347	-4.23042	-1.9352	5.44473	0.076348	3.3968e-06	0.0292736	6.14395e-07	0.0345609	2.33254e-05	0.05296	5.19e-08	0.55267	0.000173694	0.515976	7.85657e-05	0.539264	0.00207745	0.538632	1.09266e-05
MAPRE1	1.7124e-07	1.76257e-05	5.22812	Prostate	6.21988e-08	1.25991e-05	-5.41236	smultixcan	2.25603e-06	0.000251298	3.48797	6.41e-09	1.39725e-06	-5.8056	1	1	1	1	4	-1.77228	-4.64524	-2.17978	4.98664	1.89668	-3.78313	-1.9352	5.44473	0.076348	3.3968e-06	0.0292736	6.14395e-07	0.0330553	2.28064e-05	0.05296	5.19e-08	0.55267	0.000173694	0.515976	7.85657e-05	0.491416	0.00141814	0.538632	1.09266e-05
MAPRE1	1.7124e-07	1.76257e-05	5.22812	Uterus	1.70794e-07	3.1983e-05	5.2286	Brain_Substantia_nigra	2.64966e-06	0.00037389	4.69626	6.41e-09	1.39725e-06	-5.8056	1	1	1	1	4	-1.77228	-4.64524	1.63106	-4.96694	2.11347	-4.23042	-1.9352	5.44473	0.076348	3.3968e-06	0.102878	6.8017e-07	0.0345609	2.33254e-05	0.05296	5.19e-08	0.55267	0.000173694	0.712152	9.1446e-05	0.539264	0.00207745	0.538632	1.09266e-05
MAPRE1	1.7124e-07	1.76257e-05	5.22812	Uterus	1.70794e-07	3.1983e-05	5.2286	smultixcan	2.25603e-06	0.000251298	3.48797	6.41e-09	1.39725e-06	-5.8056	1	1	1	1	4	-1.77228	-4.64524	1.63106	-4.96694	1.89668	-3.78313	-1.9352	5.44473	0.076348	3.3968e-06	0.102878	6.8017e-07	0.0330553	2.28064e-05	0.05296	5.19e-08	0.55267	0.000173694	0.712152	9.1446e-05	0.491416	0.00141814	0.538632	1.09266e-05
MAPRE1	1.7124e-07	1.76257e-05	5.22812	smultixcan	5.31198e-07	4.45339e-05	-1.4875	Brain_Substantia_nigra	2.64966e-06	0.00037389	4.69626	6.41e-09	1.39725e-06	-5.8056	1	1	1	1	4	-1.77228	-4.64524	-0.0694594	1.17191	2.11347	-4.23042	-1.9352	5.44473	0.076348	3.3968e-06	0.340906	2.52879e-06	0.0345609	2.33254e-05	0.05296	5.19e-08	0.55267	0.000173694	0.786454	0.000125324	0.539264	0.00207745	0.538632	1.09266e-05
MAPRE1	1.7124e-07	1.76257e-05	5.22812	smultixcan	5.31198e-07	4.45339e-05	-1.4875	smultixcan	2.25603e-06	0.000251298	3.48797	6.41e-09	1.39725e-06	-5.8056	1	1	1	1	4	-1.77228	-4.64524	-0.0694594	1.17191	1.89668	-3.78313	-1.9352	5.44473	0.076348	3.3968e-06	0.340906	2.52879e-06	0.0330553	2.28064e-05	0.05296	5.19e-08	0.55267	0.000173694	0.786454	0.000125324	0.491416	0.00141814	0.538632	1.09266e-05
MAX	1.8703e-06	0.000132739	4.76696	Adrenal_Gland	1.97995e-05	0.00192035	-4.26714	Adipose_Subcutaneous	9.61257e-07	0.000136917	4.89941	6.79e-07	7.8085e-05	4.9673	1	1	1	1	4	0.384146	-5.35711	-0.760243	4.24687	0.753396	-4.90981	0.879	-4.9392	0.70087	8.4562e-08	0.447109	2.16775e-05	0.451212	9.11635e-07	0.3794	7.85e-07	0.886083	7.46621e-06	0.910215	0.00178832	0.908287	9.57721e-05	0.872074	7.30611e-05
MAX	1.8703e-06	0.000132739	4.76696	Adrenal_Gland	1.97995e-05	0.00192035	-4.26714	Adipose_Visceral_Omentum	9.61257e-07	0.000135251	4.89941	6.79e-07	7.8085e-05	4.9673	1	1	1	1	4	0.384146	-5.35711	-0.760243	4.24687	0.753396	-4.90981	0.879	-4.9392	0.70087	8.4562e-08	0.447109	2.16775e-05	0.451212	9.11635e-07	0.3794	7.85e-07	0.886083	7.46621e-06	0.910215	0.00178832	0.913156	9.27624e-05	0.872074	7.30611e-05
MAX	1.8703e-06	0.000132739	4.76696	Adrenal_Gland	1.97995e-05	0.00192035	-4.26714	Adrenal_Gland	9.61257e-07	0.000133172	4.89941	6.79e-07	7.8085e-05	4.9673	1	1	1	1	4	0.384146	-5.35711	-0.760243	4.24687	0.753396	-4.90981	0.879	-4.9392	0.70087	8.4562e-08	0.447109	2.16775e-05	0.451212	9.11635e-07	0.3794	7.85e-07	0.886083	7.46621e-06	0.910215	0.00178832	0.90729	9.76504e-05	0.872074	7.30611e-05
MAX	1.8703e-06	0.000132739	4.76696	Adrenal_Gland	1.97995e-05	0.00192035	-4.26714	Artery_Aorta	9.61257e-07	0.000119992	4.89941	6.79e-07	7.8085e-05	4.9673	1	1	1	1	4	0.384146	-5.35711	-0.760243	4.24687	0.753396	-4.90981	0.879	-4.9392	0.70087	8.4562e-08	0.447109	2.16775e-05	0.451212	9.11635e-07	0.3794	7.85e-07	0.886083	7.46621e-06	0.910215	0.00178832	0.90842	8.91535e-05	0.872074	7.30611e-05
MAX	1.8703e-06	0.000132739	4.76696	Adrenal_Gland	1.97995e-05	0.00192035	-4.26714	Artery_Coronary	2.18927e-06	0.000268281	4.73512	6.79e-07	7.8085e-05	4.9673	1	1	1	1	4	0.384146	-5.35711	-0.760243	4.24687	0.620602	-4.77995	0.879	-4.9392	0.70087	8.4562e-08	0.447109	2.16775e-05	0.534862	1.75341e-06	0.3794	7.85e-07	0.886083	7.46621e-06	0.910215	0.00178832	0.925312	0.000182537	0.872074	7.30611e-05
MAX	1.8703e-06	0.000132739	4.76696	Adrenal_Gland	1.97995e-05	0.00192035	-4.26714	Artery_Tibial	9.61257e-07	0.000123259	4.89941	6.79e-07	7.8085e-05	4.9673	1	1	1	1	4	0.384146	-5.35711	-0.760243	4.24687	0.753396	-4.90981	0.879	-4.9392	0.70087	8.4562e-08	0.447109	2.16775e-05	0.451212	9.11635e-07	0.3794	7.85e-07	0.886083	7.46621e-06	0.910215	0.00178832	0.910088	9.06686e-05	0.872074	7.30611e-05
MAX	1.8703e-06	0.000132739	4.76696	Adrenal_Gland	1.97995e-05	0.00192035	-4.26714	Brain_Cerebellar_Hemisphere	9.61257e-07	0.000121516	-4.89941	6.79e-07	7.8085e-05	4.9673	1	1	1	1	4	0.384146	-5.35711	-0.760243	4.24687	-0.753396	4.90981	0.879	-4.9392	0.70087	8.4562e-08	0.447109	2.16775e-05	0.451212	9.11635e-07	0.3794	7.85e-07	0.886083	7.46621e-06	0.910215	0.00178832	0.905308	8.72793e-05	0.872074	7.30611e-05
MAX	1.8703e-06	0.000132739	4.76696	Adrenal_Gland	1.97995e-05	0.00192035	-4.26714	Brain_Cortex	8.81192e-06	0.00089041	4.44444	6.79e-07	7.8085e-05	4.9673	1	1	1	1	4	0.384146	-5.35711	-0.760243	4.24687	0.676748	-4.45422	0.879	-4.9392	0.70087	8.4562e-08	0.447109	2.16775e-05	0.498566	8.42003e-06	0.3794	7.85e-07	0.886083	7.46621e-06	0.910215	0.00178832	0.920459	0.000640131	0.872074	7.30611e-05
MAX	1.8703e-06	0.000132739	4.76696	Adrenal_Gland	1.97995e-05	0.00192035	-4.26714	Brain_Hippocampus	9.61257e-07	0.000169505	-4.89941	6.79e-07	7.8085e-05	4.9673	1	1	1	1	4	0.384146	-5.35711	-0.760243	4.24687	-0.753396	4.90981	0.879	-4.9392	0.70087	8.4562e-08	0.447109	2.16775e-05	0.451212	9.11635e-07	0.3794	7.85e-07	0.886083	7.46621e-06	0.910215	0.00178832	0.909217	0.000116739	0.872074	7.30611e-05
MAX	1.8703e-06	0.000132739	4.76696	Adrenal_Gland	1.97995e-05	0.00192035	-4.26714	Brain_Hypothalamus	9.61257e-07	0.000147041	-4.89941	6.79e-07	7.8085e-05	4.9673	1	1	1	1	4	0.384146	-5.35711	-0.760243	4.24687	-0.753396	4.90981	0.879	-4.9392	0.70087	8.4562e-08	0.447109	2.16775e-05	0.451212	9.11635e-07	0.3794	7.85e-07	0.886083	7.46621e-06	0.910215	0.00178832	0.91349	0.000106833	0.872074	7.30611e-05
MAX	1.8703e-06	0.000132739	4.76696	Adrenal_Gland	1.97995e-05	0.00192035	-4.26714	Brain_Nucleus_accumbens_basal_ganglia	1.82956e-06	0.000237197	4.77139	6.79e-07	7.8085e-05	4.9673	1	1	1	1	4	0.384146	-5.35711	-0.760243	4.24687	0.633834	-4.81382	0.879	-4.9392	0.70087	8.4562e-08	0.447109	2.16775e-05	0.526189	1.4807e-06	0.3794	7.85e-07	0.886083	7.46621e-06	0.910215	0.00178832	0.919645	0.000154978	0.872074	7.30611e-05
MAX	1.8703e-06	0.000132739	4.76696	Adrenal_Gland	1.97995e-05	0.00192035	-4.26714	Brain_Putamen_basal_ganglia	9.61257e-07	0.000156462	-4.89941	6.79e-07	7.8085e-05	4.9673	1	1	1	1	4	0.384146	-5.35711	-0.760243	4.24687	-0.753396	4.90981	0.879	-4.9392	0.70087	8.4562e-08	0.447109	2.16775e-05	0.451212	9.11635e-07	0.3794	7.85e-07	0.886083	7.46621e-06	0.910215	0.00178832	0.913788	0.000110189	0.872074	7.30611e-05
MAX	1.8703e-06	0.000132739	4.76696	Adrenal_Gland	1.97995e-05	0.00192035	-4.26714	Breast_Mammary_Tissue	2.86391e-06	0.00032473	4.68035	6.79e-07	7.8085e-05	4.9673	1	1	1	1	4	0.384146	-5.35711	-0.760243	4.24687	0.588963	-4.73257	0.879	-4.9392	0.70087	8.4562e-08	0.447109	2.16775e-05	0.555886	2.217e-06	0.3794	7.85e-07	0.886083	7.46621e-06	0.910215	0.00178832	0.929365	0.000207832	0.872074	7.30611e-05
MAX	1.8703e-06	0.000132739	4.76696	Adrenal_Gland	1.97995e-05	0.00192035	-4.26714	Cells_Cultured_fibroblasts	9.61257e-07	0.000129753	-4.89941	6.79e-07	7.8085e-05	4.9673	1	1	1	1	4	0.384146	-5.35711	-0.760243	4.24687	-0.753396	4.90981	0.879	-4.9392	0.70087	8.4562e-08	0.447109	2.16775e-05	0.451212	9.11635e-07	0.3794	7.85e-07	0.886083	7.46621e-06	0.910215	0.00178832	0.912277	9.59374e-05	0.872074	7.30611e-05
MAX	1.8703e-06	0.000132739	4.76696	Adrenal_Gland	1.97995e-05	0.00192035	-4.26714	Colon_Sigmoid	7.8985e-07	0.000112603	4.93786	6.79e-07	7.8085e-05	4.9673	1	1	1	1	4	0.384146	-5.35711	-0.760243	4.24687	0.802366	-4.92987	0.879	-4.9392	0.70087	8.4562e-08	0.447109	2.16775e-05	0.422341	8.22824e-07	0.3794	7.85e-07	0.886083	7.46621e-06	0.910215	0.00178832	0.904527	8.38588e-05	0.872074	7.30611e-05
MAX	1.8703e-06	0.000132739	4.76696	Adrenal_Gland	1.97995e-05	0.00192035	-4.26714	Esophagus_Gastroesophageal_Junction	9.61257e-07	0.000130387	4.89941	6.79e-07	7.8085e-05	4.9673	1	1	1	1	4	0.384146	-5.35711	-0.760243	4.24687	0.753396	-4.90981	0.879	-4.9392	0.70087	8.4562e-08	0.447109	2.16775e-05	0.451212	9.11635e-07	0.3794	7.85e-07	0.886083	7.46621e-06	0.910215	0.00178832	0.9096	9.17912e-05	0.872074	7.30611e-05
MAX	1.8703e-06	0.000132739	4.76696	Adrenal_Gland	1.97995e-05	0.00192035	-4.26714	Esophagus_Mucosa	9.61257e-07	0.000136223	-4.89941	6.79e-07	7.8085e-05	4.9673	1	1	1	1	4	0.384146	-5.35711	-0.760243	4.24687	-0.753396	4.90981	0.879	-4.9392	0.70087	8.4562e-08	0.447109	2.16775e-05	0.451212	9.11635e-07	0.3794	7.85e-07	0.886083	7.46621e-06	0.910215	0.00178832	0.902664	9.17055e-05	0.872074	7.30611e-05
MAX	1.8703e-06	0.000132739	4.76696	Adrenal_Gland	1.97995e-05	0.00192035	-4.26714	Esophagus_Muscularis	9.61257e-07	0.0001271	4.89941	6.79e-07	7.8085e-05	4.9673	1	1	1	1	4	0.384146	-5.35711	-0.760243	4.24687	0.753396	-4.90981	0.879	-4.9392	0.70087	8.4562e-08	0.447109	2.16775e-05	0.451212	9.11635e-07	0.3794	7.85e-07	0.886083	7.46621e-06	0.910215	0.00178832	0.908881	8.90085e-05	0.872074	7.30611e-05
MAX	1.8703e-06	0.000132739	4.76696	Adrenal_Gland	1.97995e-05	0.00192035	-4.26714	Heart_Atrial_Appendage	9.61257e-07	0.000142004	4.89941	6.79e-07	7.8085e-05	4.9673	1	1	1	1	4	0.384146	-5.35711	-0.760243	4.24687	0.753396	-4.90981	0.879	-4.9392	0.70087	8.4562e-08	0.447109	2.16775e-05	0.451212	9.11635e-07	0.3794	7.85e-07	0.886083	7.46621e-06	0.910215	0.00178832	0.902183	0.000100084	0.872074	7.30611e-05
MAX	1.8703e-06	0.000132739	4.76696	Adrenal_Gland	1.97995e-05	0.00192035	-4.26714	Heart_Left_Ventricle	1.71102e-06	0.000248139	4.78487	6.79e-07	7.8085e-05	4.9673	1	1	1	1	4	0.384146	-5.35711	-0.760243	4.24687	0.644632	-4.8245	0.879	-4.9392	0.70087	8.4562e-08	0.447109	2.16775e-05	0.519166	1.40354e-06	0.3794	7.85e-07	0.886083	7.46621e-06	0.910215	0.00178832	0.930043	0.000146823	0.872074	7.30611e-05
MAX	1.8703e-06	0.000132739	4.76696	Adrenal_Gland	1.97995e-05	0.00192035	-4.26714	Kidney_Cortex	8.81192e-06	0.000974356	4.44444	6.79e-07	7.8085e-05	4.9673	1	1	1	1	4	0.384146	-5.35711	-0.760243	4.24687	0.676748	-4.45422	0.879	-4.9392	0.70087	8.4562e-08	0.447109	2.16775e-05	0.498566	8.42003e-06	0.3794	7.85e-07	0.886083	7.46621e-06	0.910215	0.00178832	0.923892	0.000783782	0.872074	7.30611e-05
MAX	1.8703e-06	0.000132739	4.76696	Adrenal_Gland	1.97995e-05	0.00192035	-4.26714	Liver	9.61257e-07	0.000148483	-4.89941	6.79e-07	7.8085e-05	4.9673	1	1	1	1	4	0.384146	-5.35711	-0.760243	4.24687	-0.753396	4.90981	0.879	-4.9392	0.70087	8.4562e-08	0.447109	2.16775e-05	0.451212	9.11635e-07	0.3794	7.85e-07	0.886083	7.46621e-06	0.910215	0.00178832	0.918509	0.000108437	0.872074	7.30611e-05
MAX	1.8703e-06	0.000132739	4.76696	Adrenal_Gland	1.97995e-05	0.00192035	-4.26714	Lung	9.61257e-07	0.000126211	-4.89941	6.79e-07	7.8085e-05	4.9673	1	1	1	1	4	0.384146	-5.35711	-0.760243	4.24687	-0.753396	4.90981	0.879	-4.9392	0.70087	8.4562e-08	0.447109	2.16775e-05	0.451212	9.11635e-07	0.3794	7.85e-07	0.886083	7.46621e-06	0.910215	0.00178832	0.908287	9.68256e-05	0.872074	7.30611e-05
MAX	1.8703e-06	0.000132739	4.76696	Adrenal_Gland	1.97995e-05	0.00192035	-4.26714	Minor_Salivary_Gland	2.11164e-06	0.000246362	4.74244	6.79e-07	7.8085e-05	4.9673	1	1	1	1	4	0.384146	-5.35711	-0.760243	4.24687	0.607195	-4.79198	0.879	-4.9392	0.70087	8.4562e-08	0.447109	2.16775e-05	0.543722	1.65145e-06	0.3794	7.85e-07	0.886083	7.46621e-06	0.910215	0.00178832	0.930044	0.000160964	0.872074	7.30611e-05
MAX	1.8703e-06	0.000132739	4.76696	Adrenal_Gland	1.97995e-05	0.00192035	-4.26714	Muscle_Skeletal	1.47084e-06	0.000197296	4.81516	6.79e-07	7.8085e-05	4.9673	1	1	1	1	4	0.384146	-5.35711	-0.760243	4.24687	0.676385	-4.8461	0.879	-4.9392	0.70087	8.4562e-08	0.447109	2.16775e-05	0.498796	1.25915e-06	0.3794	7.85e-07	0.886083	7.46621e-06	0.910215	0.00178832	0.912475	0.000126184	0.872074	7.30611e-05
MAX	1.8703e-06	0.000132739	4.76696	Adrenal_Gland	1.97995e-05	0.00192035	-4.26714	Nerve_Tibial	4.95444e-06	0.000528696	4.56671	6.79e-07	7.8085e-05	4.9673	1	1	1	1	4	0.384146	-5.35711	-0.760243	4.24687	0.798395	-4.53556	0.879	-4.9392	0.70087	8.4562e-08	0.447109	2.16775e-05	0.424641	5.74504e-06	0.3794	7.85e-07	0.886083	7.46621e-06	0.910215	0.00178832	0.894811	0.000471054	0.872074	7.30611e-05
MAX	1.8703e-06	0.000132739	4.76696	Adrenal_Gland	1.97995e-05	0.00192035	-4.26714	Ovary	3.88061e-06	0.000437001	4.61768	6.79e-07	7.8085e-05	4.9673	1	1	1	1	4	0.384146	-5.35711	-0.760243	4.24687	0.562512	-4.6752	0.879	-4.9392	0.70087	8.4562e-08	0.447109	2.16775e-05	0.573767	2.93668e-06	0.3794	7.85e-07	0.886083	7.46621e-06	0.910215	0.00178832	0.934019	0.000264575	0.872074	7.30611e-05
MAX	1.8703e-06	0.000132739	4.76696	Adrenal_Gland	1.97995e-05	0.00192035	-4.26714	Pancreas	9.61257e-07	0.000148049	4.89941	6.79e-07	7.8085e-05	4.9673	1	1	1	1	4	0.384146	-5.35711	-0.760243	4.24687	0.753396	-4.90981	0.879	-4.9392	0.70087	8.4562e-08	0.447109	2.16775e-05	0.451212	9.11635e-07	0.3794	7.85e-07	0.886083	7.46621e-06	0.910215	0.00178832	0.902599	0.000103294	0.872074	7.30611e-05
MAX	1.8703e-06	0.000132739	4.76696	Adrenal_Gland	1.97995e-05	0.00192035	-4.26714	Pituitary	9.61257e-07	0.000140259	-4.89941	6.79e-07	7.8085e-05	4.9673	1	1	1	1	4	0.384146	-5.35711	-0.760243	4.24687	-0.753396	4.90981	0.879	-4.9392	0.70087	8.4562e-08	0.447109	2.16775e-05	0.451212	9.11635e-07	0.3794	7.85e-07	0.886083	7.46621e-06	0.910215	0.00178832	0.915344	9.71879e-05	0.872074	7.30611e-05
MAX	1.8703e-06	0.000132739	4.76696	Adrenal_Gland	1.97995e-05	0.00192035	-4.26714	Prostate	1.56605e-06	0.000194578	4.80262	6.79e-07	7.8085e-05	4.9673	1	1	1	1	4	0.384146	-5.35711	-0.760243	4.24687	0.635811	-4.84603	0.879	-4.9392	0.70087	8.4562e-08	0.447109	2.16775e-05	0.524899	1.25959e-06	0.3794	7.85e-07	0.886083	7.46621e-06	0.910215	0.00178832	0.927149	0.000131657	0.872074	7.30611e-05
MAX	1.8703e-06	0.000132739	4.76696	Adrenal_Gland	1.97995e-05	0.00192035	-4.26714	Skin_Not_Sun_Exposed_Suprapubic	8.81192e-06	0.000914937	4.44444	6.79e-07	7.8085e-05	4.9673	1	1	1	1	4	0.384146	-5.35711	-0.760243	4.24687	0.676748	-4.45422	0.879	-4.9392	0.70087	8.4562e-08	0.447109	2.16775e-05	0.498566	8.42003e-06	0.3794	7.85e-07	0.886083	7.46621e-06	0.910215	0.00178832	0.916735	0.000641265	0.872074	7.30611e-05
MAX	1.8703e-06	0.000132739	4.76696	Adrenal_Gland	1.97995e-05	0.00192035	-4.26714	Skin_Sun_Exposed_Lower_leg	8.81192e-06	0.000882073	4.44444	6.79e-07	7.8085e-05	4.9673	1	1	1	1	4	0.384146	-5.35711	-0.760243	4.24687	0.676748	-4.45422	0.879	-4.9392	0.70087	8.4562e-08	0.447109	2.16775e-05	0.498566	8.42003e-06	0.3794	7.85e-07	0.886083	7.46621e-06	0.910215	0.00178832	0.914545	0.000639846	0.872074	7.30611e-05
MAX	1.8703e-06	0.000132739	4.76696	Adrenal_Gland	1.97995e-05	0.00192035	-4.26714	Small_Intestine_Terminal_Ileum	9.61257e-07	0.000128123	-4.89941	6.79e-07	7.8085e-05	4.9673	1	1	1	1	4	0.384146	-5.35711	-0.760243	4.24687	-0.753396	4.90981	0.879	-4.9392	0.70087	8.4562e-08	0.447109	2.16775e-05	0.451212	9.11635e-07	0.3794	7.85e-07	0.886083	7.46621e-06	0.910215	0.00178832	0.91597	9.39138e-05	0.872074	7.30611e-05
MAX	1.8703e-06	0.000132739	4.76696	Adrenal_Gland	1.97995e-05	0.00192035	-4.26714	Spleen	9.61257e-07	0.000129764	-4.89941	6.79e-07	7.8085e-05	4.9673	1	1	1	1	4	0.384146	-5.35711	-0.760243	4.24687	-0.753396	4.90981	0.879	-4.9392	0.70087	8.4562e-08	0.447109	2.16775e-05	0.451212	9.11635e-07	0.3794	7.85e-07	0.886083	7.46621e-06	0.910215	0.00178832	0.91141	8.87723e-05	0.872074	7.30611e-05
MAX	1.8703e-06	0.000132739	4.76696	Adrenal_Gland	1.97995e-05	0.00192035	-4.26714	Stomach	1.84147e-06	0.000238386	4.77009	6.79e-07	7.8085e-05	4.9673	1	1	1	1	4	0.384146	-5.35711	-0.760243	4.24687	0.624325	-4.81552	0.879	-4.9392	0.70087	8.4562e-08	0.447109	2.16775e-05	0.532414	1.46815e-06	0.3794	7.85e-07	0.886083	7.46621e-06	0.910215	0.00178832	0.9299	0.000153863	0.872074	7.30611e-05
MAX	1.8703e-06	0.000132739	4.76696	Adrenal_Gland	1.97995e-05	0.00192035	-4.26714	Testis	9.61257e-07	0.000152371	-4.89941	6.79e-07	7.8085e-05	4.9673	1	1	1	1	4	0.384146	-5.35711	-0.760243	4.24687	-0.753396	4.90981	0.879	-4.9392	0.70087	8.4562e-08	0.447109	2.16775e-05	0.451212	9.11635e-07	0.3794	7.85e-07	0.886083	7.46621e-06	0.910215	0.00178832	0.912684	0.000112529	0.872074	7.30611e-05
MAX	1.8703e-06	0.000132739	4.76696	Adrenal_Gland	1.97995e-05	0.00192035	-4.26714	Thyroid	1.95036e-06	0.00023111	4.7585	6.79e-07	7.8085e-05	4.9673	1	1	1	1	4	0.384146	-5.35711	-0.760243	4.24687	0.633457	-4.80038	0.879	-4.9392	0.70087	8.4562e-08	0.447109	2.16775e-05	0.526435	1.58362e-06	0.3794	7.85e-07	0.886083	7.46621e-06	0.910215	0.00178832	0.923086	0.000148199	0.872074	7.30611e-05
MAX	1.8703e-06	0.000132739	4.76696	Adrenal_Gland	1.97995e-05	0.00192035	-4.26714	Uterus	9.61257e-07	0.000137397	4.89941	6.79e-07	7.8085e-05	4.9673	1	1	1	1	4	0.384146	-5.35711	-0.760243	4.24687	0.753396	-4.90981	0.879	-4.9392	0.70087	8.4562e-08	0.447109	2.16775e-05	0.451212	9.11635e-07	0.3794	7.85e-07	0.886083	7.46621e-06	0.910215	0.00178832	0.908582	9.68116e-05	0.872074	7.30611e-05
MAX	1.8703e-06	0.000132739	4.76696	Adrenal_Gland	1.97995e-05	0.00192035	-4.26714	Vagina	9.61257e-07	0.000134415	4.89941	6.79e-07	7.8085e-05	4.9673	1	1	1	1	4	0.384146	-5.35711	-0.760243	4.24687	0.753396	-4.90981	0.879	-4.9392	0.70087	8.4562e-08	0.447109	2.16775e-05	0.451212	9.11635e-07	0.3794	7.85e-07	0.886083	7.46621e-06	0.910215	0.00178832	0.912357	0.000100746	0.872074	7.30611e-05
MAX	1.8703e-06	0.000132739	4.76696	Adrenal_Gland	1.97995e-05	0.00192035	-4.26714	Whole_Blood	9.61257e-07	0.000112379	4.89941	6.79e-07	7.8085e-05	4.9673	1	1	1	1	4	0.384146	-5.35711	-0.760243	4.24687	0.753396	-4.90981	0.879	-4.9392	0.70087	8.4562e-08	0.447109	2.16775e-05	0.451212	9.11635e-07	0.3794	7.85e-07	0.886083	7.46621e-06	0.910215	0.00178832	0.910362	8.86634e-05	0.872074	7.30611e-05
MAX	1.8703e-06	0.000132739	4.76696	Adrenal_Gland	1.97995e-05	0.00192035	-4.26714	smultixcan	9.61257e-07	0.000123791	4.89941	6.79e-07	7.8085e-05	4.9673	1	1	1	1	4	0.384146	-5.35711	-0.760243	4.24687	0.753396	-4.90981	0.879	-4.9392	0.70087	8.4562e-08	0.447109	2.16775e-05	0.451212	9.11635e-07	0.3794	7.85e-07	0.886083	7.46621e-06	0.910215	0.00178832	0.895367	9.25177e-05	0.872074	7.30611e-05
MAX	1.8703e-06	0.000132739	4.76696	Artery_Coronary	1.97995e-05	0.00178503	-4.26714	Adipose_Subcutaneous	9.61257e-07	0.000136917	4.89941	6.79e-07	7.8085e-05	4.9673	1	1	1	1	4	0.384146	-5.35711	-0.760243	4.24687	0.753396	-4.90981	0.879	-4.9392	0.70087	8.4562e-08	0.447109	2.16775e-05	0.451212	9.11635e-07	0.3794	7.85e-07	0.886083	7.46621e-06	0.916489	0.00183763	0.908287	9.57721e-05	0.872074	7.30611e-05
MAX	1.8703e-06	0.000132739	4.76696	Artery_Coronary	1.97995e-05	0.00178503	-4.26714	Adipose_Visceral_Omentum	9.61257e-07	0.000135251	4.89941	6.79e-07	7.8085e-05	4.9673	1	1	1	1	4	0.384146	-5.35711	-0.760243	4.24687	0.753396	-4.90981	0.879	-4.9392	0.70087	8.4562e-08	0.447109	2.16775e-05	0.451212	9.11635e-07	0.3794	7.85e-07	0.886083	7.46621e-06	0.916489	0.00183763	0.913156	9.27624e-05	0.872074	7.30611e-05
MAX	1.8703e-06	0.000132739	4.76696	Artery_Coronary	1.97995e-05	0.00178503	-4.26714	Adrenal_Gland	9.61257e-07	0.000133172	4.89941	6.79e-07	7.8085e-05	4.9673	1	1	1	1	4	0.384146	-5.35711	-0.760243	4.24687	0.753396	-4.90981	0.879	-4.9392	0.70087	8.4562e-08	0.447109	2.16775e-05	0.451212	9.11635e-07	0.3794	7.85e-07	0.886083	7.46621e-06	0.916489	0.00183763	0.90729	9.76504e-05	0.872074	7.30611e-05
MAX	1.8703e-06	0.000132739	4.76696	Artery_Coronary	1.97995e-05	0.00178503	-4.26714	Artery_Aorta	9.61257e-07	0.000119992	4.89941	6.79e-07	7.8085e-05	4.9673	1	1	1	1	4	0.384146	-5.35711	-0.760243	4.24687	0.753396	-4.90981	0.879	-4.9392	0.70087	8.4562e-08	0.447109	2.16775e-05	0.451212	9.11635e-07	0.3794	7.85e-07	0.886083	7.46621e-06	0.916489	0.00183763	0.90842	8.91535e-05	0.872074	7.30611e-05
MAX	1.8703e-06	0.000132739	4.76696	Artery_Coronary	1.97995e-05	0.00178503	-4.26714	Artery_Coronary	2.18927e-06	0.000268281	4.73512	6.79e-07	7.8085e-05	4.9673	1	1	1	1	4	0.384146	-5.35711	-0.760243	4.24687	0.620602	-4.77995	0.879	-4.9392	0.70087	8.4562e-08	0.447109	2.16775e-05	0.534862	1.75341e-06	0.3794	7.85e-07	0.886083	7.46621e-06	0.916489	0.00183763	0.925312	0.000182537	0.872074	7.30611e-05
MAX	1.8703e-06	0.000132739	4.76696	Artery_Coronary	1.97995e-05	0.00178503	-4.26714	Artery_Tibial	9.61257e-07	0.000123259	4.89941	6.79e-07	7.8085e-05	4.9673	1	1	1	1	4	0.384146	-5.35711	-0.760243	4.24687	0.753396	-4.90981	0.879	-4.9392	0.70087	8.4562e-08	0.447109	2.16775e-05	0.451212	9.11635e-07	0.3794	7.85e-07	0.886083	7.46621e-06	0.916489	0.00183763	0.910088	9.06686e-05	0.872074	7.30611e-05
MAX	1.8703e-06	0.000132739	4.76696	Artery_Coronary	1.97995e-05	0.00178503	-4.26714	Brain_Cerebellar_Hemisphere	9.61257e-07	0.000121516	-4.89941	6.79e-07	7.8085e-05	4.9673	1	1	1	1	4	0.384146	-5.35711	-0.760243	4.24687	-0.753396	4.90981	0.879	-4.9392	0.70087	8.4562e-08	0.447109	2.16775e-05	0.451212	9.11635e-07	0.3794	7.85e-07	0.886083	7.46621e-06	0.916489	0.00183763	0.905308	8.72793e-05	0.872074	7.30611e-05
MAX	1.8703e-06	0.000132739	4.76696	Artery_Coronary	1.97995e-05	0.00178503	-4.26714	Brain_Cortex	8.81192e-06	0.00089041	4.44444	6.79e-07	7.8085e-05	4.9673	1	1	1	1	4	0.384146	-5.35711	-0.760243	4.24687	0.676748	-4.45422	0.879	-4.9392	0.70087	8.4562e-08	0.447109	2.16775e-05	0.498566	8.42003e-06	0.3794	7.85e-07	0.886083	7.46621e-06	0.916489	0.00183763	0.920459	0.000640131	0.872074	7.30611e-05
MAX	1.8703e-06	0.000132739	4.76696	Artery_Coronary	1.97995e-05	0.00178503	-4.26714	Brain_Hippocampus	9.61257e-07	0.000169505	-4.89941	6.79e-07	7.8085e-05	4.9673	1	1	1	1	4	0.384146	-5.35711	-0.760243	4.24687	-0.753396	4.90981	0.879	-4.9392	0.70087	8.4562e-08	0.447109	2.16775e-05	0.451212	9.11635e-07	0.3794	7.85e-07	0.886083	7.46621e-06	0.916489	0.00183763	0.909217	0.000116739	0.872074	7.30611e-05
MAX	1.8703e-06	0.000132739	4.76696	Artery_Coronary	1.97995e-05	0.00178503	-4.26714	Brain_Hypothalamus	9.61257e-07	0.000147041	-4.89941	6.79e-07	7.8085e-05	4.9673	1	1	1	1	4	0.384146	-5.35711	-0.760243	4.24687	-0.753396	4.90981	0.879	-4.9392	0.70087	8.4562e-08	0.447109	2.16775e-05	0.451212	9.11635e-07	0.3794	7.85e-07	0.886083	7.46621e-06	0.916489	0.00183763	0.91349	0.000106833	0.872074	7.30611e-05
MAX	1.8703e-06	0.000132739	4.76696	Artery_Coronary	1.97995e-05	0.00178503	-4.26714	Brain_Nucleus_accumbens_basal_ganglia	1.82956e-06	0.000237197	4.77139	6.79e-07	7.8085e-05	4.9673	1	1	1	1	4	0.384146	-5.35711	-0.760243	4.24687	0.633834	-4.81382	0.879	-4.9392	0.70087	8.4562e-08	0.447109	2.16775e-05	0.526189	1.4807e-06	0.3794	7.85e-07	0.886083	7.46621e-06	0.916489	0.00183763	0.919645	0.000154978	0.872074	7.30611e-05
MAX	1.8703e-06	0.000132739	4.76696	Artery_Coronary	1.97995e-05	0.00178503	-4.26714	Brain_Putamen_basal_ganglia	9.61257e-07	0.000156462	-4.89941	6.79e-07	7.8085e-05	4.9673	1	1	1	1	4	0.384146	-5.35711	-0.760243	4.24687	-0.753396	4.90981	0.879	-4.9392	0.70087	8.4562e-08	0.447109	2.16775e-05	0.451212	9.11635e-07	0.3794	7.85e-07	0.886083	7.46621e-06	0.916489	0.00183763	0.913788	0.000110189	0.872074	7.30611e-05
MAX	1.8703e-06	0.000132739	4.76696	Artery_Coronary	1.97995e-05	0.00178503	-4.26714	Breast_Mammary_Tissue	2.86391e-06	0.00032473	4.68035	6.79e-07	7.8085e-05	4.9673	1	1	1	1	4	0.384146	-5.35711	-0.760243	4.24687	0.588963	-4.73257	0.879	-4.9392	0.70087	8.4562e-08	0.447109	2.16775e-05	0.555886	2.217e-06	0.3794	7.85e-07	0.886083	7.46621e-06	0.916489	0.00183763	0.929365	0.000207832	0.872074	7.30611e-05
MAX	1.8703e-06	0.000132739	4.76696	Artery_Coronary	1.97995e-05	0.00178503	-4.26714	Cells_Cultured_fibroblasts	9.61257e-07	0.000129753	-4.89941	6.79e-07	7.8085e-05	4.9673	1	1	1	1	4	0.384146	-5.35711	-0.760243	4.24687	-0.753396	4.90981	0.879	-4.9392	0.70087	8.4562e-08	0.447109	2.16775e-05	0.451212	9.11635e-07	0.3794	7.85e-07	0.886083	7.46621e-06	0.916489	0.00183763	0.912277	9.59374e-05	0.872074	7.30611e-05
MAX	1.8703e-06	0.000132739	4.76696	Artery_Coronary	1.97995e-05	0.00178503	-4.26714	Colon_Sigmoid	7.8985e-07	0.000112603	4.93786	6.79e-07	7.8085e-05	4.9673	1	1	1	1	4	0.384146	-5.35711	-0.760243	4.24687	0.802366	-4.92987	0.879	-4.9392	0.70087	8.4562e-08	0.447109	2.16775e-05	0.422341	8.22824e-07	0.3794	7.85e-07	0.886083	7.46621e-06	0.916489	0.00183763	0.904527	8.38588e-05	0.872074	7.30611e-05
MAX	1.8703e-06	0.000132739	4.76696	Artery_Coronary	1.97995e-05	0.00178503	-4.26714	Esophagus_Gastroesophageal_Junction	9.61257e-07	0.000130387	4.89941	6.79e-07	7.8085e-05	4.9673	1	1	1	1	4	0.384146	-5.35711	-0.760243	4.24687	0.753396	-4.90981	0.879	-4.9392	0.70087	8.4562e-08	0.447109	2.16775e-05	0.451212	9.11635e-07	0.3794	7.85e-07	0.886083	7.46621e-06	0.916489	0.00183763	0.9096	9.17912e-05	0.872074	7.30611e-05
MAX	1.8703e-06	0.000132739	4.76696	Artery_Coronary	1.97995e-05	0.00178503	-4.26714	Esophagus_Mucosa	9.61257e-07	0.000136223	-4.89941	6.79e-07	7.8085e-05	4.9673	1	1	1	1	4	0.384146	-5.35711	-0.760243	4.24687	-0.753396	4.90981	0.879	-4.9392	0.70087	8.4562e-08	0.447109	2.16775e-05	0.451212	9.11635e-07	0.3794	7.85e-07	0.886083	7.46621e-06	0.916489	0.00183763	0.902664	9.17055e-05	0.872074	7.30611e-05
MAX	1.8703e-06	0.000132739	4.76696	Artery_Coronary	1.97995e-05	0.00178503	-4.26714	Esophagus_Muscularis	9.61257e-07	0.0001271	4.89941	6.79e-07	7.8085e-05	4.9673	1	1	1	1	4	0.384146	-5.35711	-0.760243	4.24687	0.753396	-4.90981	0.879	-4.9392	0.70087	8.4562e-08	0.447109	2.16775e-05	0.451212	9.11635e-07	0.3794	7.85e-07	0.886083	7.46621e-06	0.916489	0.00183763	0.908881	8.90085e-05	0.872074	7.30611e-05
MAX	1.8703e-06	0.000132739	4.76696	Artery_Coronary	1.97995e-05	0.00178503	-4.26714	Heart_Atrial_Appendage	9.61257e-07	0.000142004	4.89941	6.79e-07	7.8085e-05	4.9673	1	1	1	1	4	0.384146	-5.35711	-0.760243	4.24687	0.753396	-4.90981	0.879	-4.9392	0.70087	8.4562e-08	0.447109	2.16775e-05	0.451212	9.11635e-07	0.3794	7.85e-07	0.886083	7.46621e-06	0.916489	0.00183763	0.902183	0.000100084	0.872074	7.30611e-05
MAX	1.8703e-06	0.000132739	4.76696	Artery_Coronary	1.97995e-05	0.00178503	-4.26714	Heart_Left_Ventricle	1.71102e-06	0.000248139	4.78487	6.79e-07	7.8085e-05	4.9673	1	1	1	1	4	0.384146	-5.35711	-0.760243	4.24687	0.644632	-4.8245	0.879	-4.9392	0.70087	8.4562e-08	0.447109	2.16775e-05	0.519166	1.40354e-06	0.3794	7.85e-07	0.886083	7.46621e-06	0.916489	0.00183763	0.930043	0.000146823	0.872074	7.30611e-05
MAX	1.8703e-06	0.000132739	4.76696	Artery_Coronary	1.97995e-05	0.00178503	-4.26714	Kidney_Cortex	8.81192e-06	0.000974356	4.44444	6.79e-07	7.8085e-05	4.9673	1	1	1	1	4	0.384146	-5.35711	-0.760243	4.24687	0.676748	-4.45422	0.879	-4.9392	0.70087	8.4562e-08	0.447109	2.16775e-05	0.498566	8.42003e-06	0.3794	7.85e-07	0.886083	7.46621e-06	0.916489	0.00183763	0.923892	0.000783782	0.872074	7.30611e-05
MAX	1.8703e-06	0.000132739	4.76696	Artery_Coronary	1.97995e-05	0.00178503	-4.26714	Liver	9.61257e-07	0.000148483	-4.89941	6.79e-07	7.8085e-05	4.9673	1	1	1	1	4	0.384146	-5.35711	-0.760243	4.24687	-0.753396	4.90981	0.879	-4.9392	0.70087	8.4562e-08	0.447109	2.16775e-05	0.451212	9.11635e-07	0.3794	7.85e-07	0.886083	7.46621e-06	0.916489	0.00183763	0.918509	0.000108437	0.872074	7.30611e-05
MAX	1.8703e-06	0.000132739	4.76696	Artery_Coronary	1.97995e-05	0.00178503	-4.26714	Lung	9.61257e-07	0.000126211	-4.89941	6.79e-07	7.8085e-05	4.9673	1	1	1	1	4	0.384146	-5.35711	-0.760243	4.24687	-0.753396	4.90981	0.879	-4.9392	0.70087	8.4562e-08	0.447109	2.16775e-05	0.451212	9.11635e-07	0.3794	7.85e-07	0.886083	7.46621e-06	0.916489	0.00183763	0.908287	9.68256e-05	0.872074	7.30611e-05
MAX	1.8703e-06	0.000132739	4.76696	Artery_Coronary	1.97995e-05	0.00178503	-4.26714	Minor_Salivary_Gland	2.11164e-06	0.000246362	4.74244	6.79e-07	7.8085e-05	4.9673	1	1	1	1	4	0.384146	-5.35711	-0.760243	4.24687	0.607195	-4.79198	0.879	-4.9392	0.70087	8.4562e-08	0.447109	2.16775e-05	0.543722	1.65145e-06	0.3794	7.85e-07	0.886083	7.46621e-06	0.916489	0.00183763	0.930044	0.000160964	0.872074	7.30611e-05
MAX	1.8703e-06	0.000132739	4.76696	Artery_Coronary	1.97995e-05	0.00178503	-4.26714	Muscle_Skeletal	1.47084e-06	0.000197296	4.81516	6.79e-07	7.8085e-05	4.9673	1	1	1	1	4	0.384146	-5.35711	-0.760243	4.24687	0.676385	-4.8461	0.879	-4.9392	0.70087	8.4562e-08	0.447109	2.16775e-05	0.498796	1.25915e-06	0.3794	7.85e-07	0.886083	7.46621e-06	0.916489	0.00183763	0.912475	0.000126184	0.872074	7.30611e-05
MAX	1.8703e-06	0.000132739	4.76696	Artery_Coronary	1.97995e-05	0.00178503	-4.26714	Nerve_Tibial	4.95444e-06	0.000528696	4.56671	6.79e-07	7.8085e-05	4.9673	1	1	1	1	4	0.384146	-5.35711	-0.760243	4.24687	0.798395	-4.53556	0.879	-4.9392	0.70087	8.4562e-08	0.447109	2.16775e-05	0.424641	5.74504e-06	0.3794	7.85e-07	0.886083	7.46621e-06	0.916489	0.00183763	0.894811	0.000471054	0.872074	7.30611e-05
MAX	1.8703e-06	0.000132739	4.76696	Artery_Coronary	1.97995e-05	0.00178503	-4.26714	Ovary	3.88061e-06	0.000437001	4.61768	6.79e-07	7.8085e-05	4.9673	1	1	1	1	4	0.384146	-5.35711	-0.760243	4.24687	0.562512	-4.6752	0.879	-4.9392	0.70087	8.4562e-08	0.447109	2.16775e-05	0.573767	2.93668e-06	0.3794	7.85e-07	0.886083	7.46621e-06	0.916489	0.00183763	0.934019	0.000264575	0.872074	7.30611e-05
MAX	1.8703e-06	0.000132739	4.76696	Artery_Coronary	1.97995e-05	0.00178503	-4.26714	Pancreas	9.61257e-07	0.000148049	4.89941	6.79e-07	7.8085e-05	4.9673	1	1	1	1	4	0.384146	-5.35711	-0.760243	4.24687	0.753396	-4.90981	0.879	-4.9392	0.70087	8.4562e-08	0.447109	2.16775e-05	0.451212	9.11635e-07	0.3794	7.85e-07	0.886083	7.46621e-06	0.916489	0.00183763	0.902599	0.000103294	0.872074	7.30611e-05
MAX	1.8703e-06	0.000132739	4.76696	Artery_Coronary	1.97995e-05	0.00178503	-4.26714	Pituitary	9.61257e-07	0.000140259	-4.89941	6.79e-07	7.8085e-05	4.9673	1	1	1	1	4	0.384146	-5.35711	-0.760243	4.24687	-0.753396	4.90981	0.879	-4.9392	0.70087	8.4562e-08	0.447109	2.16775e-05	0.451212	9.11635e-07	0.3794	7.85e-07	0.886083	7.46621e-06	0.916489	0.00183763	0.915344	9.71879e-05	0.872074	7.30611e-05
MAX	1.8703e-06	0.000132739	4.76696	Artery_Coronary	1.97995e-05	0.00178503	-4.26714	Prostate	1.56605e-06	0.000194578	4.80262	6.79e-07	7.8085e-05	4.9673	1	1	1	1	4	0.384146	-5.35711	-0.760243	4.24687	0.635811	-4.84603	0.879	-4.9392	0.70087	8.4562e-08	0.447109	2.16775e-05	0.524899	1.25959e-06	0.3794	7.85e-07	0.886083	7.46621e-06	0.916489	0.00183763	0.927149	0.000131657	0.872074	7.30611e-05
MAX	1.8703e-06	0.000132739	4.76696	Artery_Coronary	1.97995e-05	0.00178503	-4.26714	Skin_Not_Sun_Exposed_Suprapubic	8.81192e-06	0.000914937	4.44444	6.79e-07	7.8085e-05	4.9673	1	1	1	1	4	0.384146	-5.35711	-0.760243	4.24687	0.676748	-4.45422	0.879	-4.9392	0.70087	8.4562e-08	0.447109	2.16775e-05	0.498566	8.42003e-06	0.3794	7.85e-07	0.886083	7.46621e-06	0.916489	0.00183763	0.916735	0.000641265	0.872074	7.30611e-05
MAX	1.8703e-06	0.000132739	4.76696	Artery_Coronary	1.97995e-05	0.00178503	-4.26714	Skin_Sun_Exposed_Lower_leg	8.81192e-06	0.000882073	4.44444	6.79e-07	7.8085e-05	4.9673	1	1	1	1	4	0.384146	-5.35711	-0.760243	4.24687	0.676748	-4.45422	0.879	-4.9392	0.70087	8.4562e-08	0.447109	2.16775e-05	0.498566	8.42003e-06	0.3794	7.85e-07	0.886083	7.46621e-06	0.916489	0.00183763	0.914545	0.000639846	0.872074	7.30611e-05
MAX	1.8703e-06	0.000132739	4.76696	Artery_Coronary	1.97995e-05	0.00178503	-4.26714	Small_Intestine_Terminal_Ileum	9.61257e-07	0.000128123	-4.89941	6.79e-07	7.8085e-05	4.9673	1	1	1	1	4	0.384146	-5.35711	-0.760243	4.24687	-0.753396	4.90981	0.879	-4.9392	0.70087	8.4562e-08	0.447109	2.16775e-05	0.451212	9.11635e-07	0.3794	7.85e-07	0.886083	7.46621e-06	0.916489	0.00183763	0.91597	9.39138e-05	0.872074	7.30611e-05
MAX	1.8703e-06	0.000132739	4.76696	Artery_Coronary	1.97995e-05	0.00178503	-4.26714	Spleen	9.61257e-07	0.000129764	-4.89941	6.79e-07	7.8085e-05	4.9673	1	1	1	1	4	0.384146	-5.35711	-0.760243	4.24687	-0.753396	4.90981	0.879	-4.9392	0.70087	8.4562e-08	0.447109	2.16775e-05	0.451212	9.11635e-07	0.3794	7.85e-07	0.886083	7.46621e-06	0.916489	0.00183763	0.91141	8.87723e-05	0.872074	7.30611e-05
MAX	1.8703e-06	0.000132739	4.76696	Artery_Coronary	1.97995e-05	0.00178503	-4.26714	Stomach	1.84147e-06	0.000238386	4.77009	6.79e-07	7.8085e-05	4.9673	1	1	1	1	4	0.384146	-5.35711	-0.760243	4.24687	0.624325	-4.81552	0.879	-4.9392	0.70087	8.4562e-08	0.447109	2.16775e-05	0.532414	1.46815e-06	0.3794	7.85e-07	0.886083	7.46621e-06	0.916489	0.00183763	0.9299	0.000153863	0.872074	7.30611e-05
MAX	1.8703e-06	0.000132739	4.76696	Artery_Coronary	1.97995e-05	0.00178503	-4.26714	Testis	9.61257e-07	0.000152371	-4.89941	6.79e-07	7.8085e-05	4.9673	1	1	1	1	4	0.384146	-5.35711	-0.760243	4.24687	-0.753396	4.90981	0.879	-4.9392	0.70087	8.4562e-08	0.447109	2.16775e-05	0.451212	9.11635e-07	0.3794	7.85e-07	0.886083	7.46621e-06	0.916489	0.00183763	0.912684	0.000112529	0.872074	7.30611e-05
MAX	1.8703e-06	0.000132739	4.76696	Artery_Coronary	1.97995e-05	0.00178503	-4.26714	Thyroid	1.95036e-06	0.00023111	4.7585	6.79e-07	7.8085e-05	4.9673	1	1	1	1	4	0.384146	-5.35711	-0.760243	4.24687	0.633457	-4.80038	0.879	-4.9392	0.70087	8.4562e-08	0.447109	2.16775e-05	0.526435	1.58362e-06	0.3794	7.85e-07	0.886083	7.46621e-06	0.916489	0.00183763	0.923086	0.000148199	0.872074	7.30611e-05
MAX	1.8703e-06	0.000132739	4.76696	Artery_Coronary	1.97995e-05	0.00178503	-4.26714	Uterus	9.61257e-07	0.000137397	4.89941	6.79e-07	7.8085e-05	4.9673	1	1	1	1	4	0.384146	-5.35711	-0.760243	4.24687	0.753396	-4.90981	0.879	-4.9392	0.70087	8.4562e-08	0.447109	2.16775e-05	0.451212	9.11635e-07	0.3794	7.85e-07	0.886083	7.46621e-06	0.916489	0.00183763	0.908582	9.68116e-05	0.872074	7.30611e-05
MAX	1.8703e-06	0.000132739	4.76696	Artery_Coronary	1.97995e-05	0.00178503	-4.26714	Vagina	9.61257e-07	0.000134415	4.89941	6.79e-07	7.8085e-05	4.9673	1	1	1	1	4	0.384146	-5.35711	-0.760243	4.24687	0.753396	-4.90981	0.879	-4.9392	0.70087	8.4562e-08	0.447109	2.16775e-05	0.451212	9.11635e-07	0.3794	7.85e-07	0.886083	7.46621e-06	0.916489	0.00183763	0.912357	0.000100746	0.872074	7.30611e-05
MAX	1.8703e-06	0.000132739	4.76696	Artery_Coronary	1.97995e-05	0.00178503	-4.26714	Whole_Blood	9.61257e-07	0.000112379	4.89941	6.79e-07	7.8085e-05	4.9673	1	1	1	1	4	0.384146	-5.35711	-0.760243	4.24687	0.753396	-4.90981	0.879	-4.9392	0.70087	8.4562e-08	0.447109	2.16775e-05	0.451212	9.11635e-07	0.3794	7.85e-07	0.886083	7.46621e-06	0.916489	0.00183763	0.910362	8.86634e-05	0.872074	7.30611e-05
MAX	1.8703e-06	0.000132739	4.76696	Artery_Coronary	1.97995e-05	0.00178503	-4.26714	smultixcan	9.61257e-07	0.000123791	4.89941	6.79e-07	7.8085e-05	4.9673	1	1	1	1	4	0.384146	-5.35711	-0.760243	4.24687	0.753396	-4.90981	0.879	-4.9392	0.70087	8.4562e-08	0.447109	2.16775e-05	0.451212	9.11635e-07	0.3794	7.85e-07	0.886083	7.46621e-06	0.916489	0.00183763	0.895367	9.25177e-05	0.872074	7.30611e-05
MAX	1.8703e-06	0.000132739	4.76696	Artery_Tibial	1.97995e-05	0.00161589	-4.26714	Adipose_Subcutaneous	9.61257e-07	0.000136917	4.89941	6.79e-07	7.8085e-05	4.9673	1	1	1	1	4	0.384146	-5.35711	-0.760243	4.24687	0.753396	-4.90981	0.879	-4.9392	0.70087	8.4562e-08	0.447109	2.16775e-05	0.451212	9.11635e-07	0.3794	7.85e-07	0.886083	7.46621e-06	0.90659	0.0016239	0.908287	9.57721e-05	0.872074	7.30611e-05
MAX	1.8703e-06	0.000132739	4.76696	Artery_Tibial	1.97995e-05	0.00161589	-4.26714	Adipose_Visceral_Omentum	9.61257e-07	0.000135251	4.89941	6.79e-07	7.8085e-05	4.9673	1	1	1	1	4	0.384146	-5.35711	-0.760243	4.24687	0.753396	-4.90981	0.879	-4.9392	0.70087	8.4562e-08	0.447109	2.16775e-05	0.451212	9.11635e-07	0.3794	7.85e-07	0.886083	7.46621e-06	0.90659	0.0016239	0.913156	9.27624e-05	0.872074	7.30611e-05
MAX	1.8703e-06	0.000132739	4.76696	Artery_Tibial	1.97995e-05	0.00161589	-4.26714	Adrenal_Gland	9.61257e-07	0.000133172	4.89941	6.79e-07	7.8085e-05	4.9673	1	1	1	1	4	0.384146	-5.35711	-0.760243	4.24687	0.753396	-4.90981	0.879	-4.9392	0.70087	8.4562e-08	0.447109	2.16775e-05	0.451212	9.11635e-07	0.3794	7.85e-07	0.886083	7.46621e-06	0.90659	0.0016239	0.90729	9.76504e-05	0.872074	7.30611e-05
MAX	1.8703e-06	0.000132739	4.76696	Artery_Tibial	1.97995e-05	0.00161589	-4.26714	Artery_Aorta	9.61257e-07	0.000119992	4.89941	6.79e-07	7.8085e-05	4.9673	1	1	1	1	4	0.384146	-5.35711	-0.760243	4.24687	0.753396	-4.90981	0.879	-4.9392	0.70087	8.4562e-08	0.447109	2.16775e-05	0.451212	9.11635e-07	0.3794	7.85e-07	0.886083	7.46621e-06	0.90659	0.0016239	0.90842	8.91535e-05	0.872074	7.30611e-05
MAX	1.8703e-06	0.000132739	4.76696	Artery_Tibial	1.97995e-05	0.00161589	-4.26714	Artery_Coronary	2.18927e-06	0.000268281	4.73512	6.79e-07	7.8085e-05	4.9673	1	1	1	1	4	0.384146	-5.35711	-0.760243	4.24687	0.620602	-4.77995	0.879	-4.9392	0.70087	8.4562e-08	0.447109	2.16775e-05	0.534862	1.75341e-06	0.3794	7.85e-07	0.886083	7.46621e-06	0.90659	0.0016239	0.925312	0.000182537	0.872074	7.30611e-05
MAX	1.8703e-06	0.000132739	4.76696	Artery_Tibial	1.97995e-05	0.00161589	-4.26714	Artery_Tibial	9.61257e-07	0.000123259	4.89941	6.79e-07	7.8085e-05	4.9673	1	1	1	1	4	0.384146	-5.35711	-0.760243	4.24687	0.753396	-4.90981	0.879	-4.9392	0.70087	8.4562e-08	0.447109	2.16775e-05	0.451212	9.11635e-07	0.3794	7.85e-07	0.886083	7.46621e-06	0.90659	0.0016239	0.910088	9.06686e-05	0.872074	7.30611e-05
MAX	1.8703e-06	0.000132739	4.76696	Artery_Tibial	1.97995e-05	0.00161589	-4.26714	Brain_Cerebellar_Hemisphere	9.61257e-07	0.000121516	-4.89941	6.79e-07	7.8085e-05	4.9673	1	1	1	1	4	0.384146	-5.35711	-0.760243	4.24687	-0.753396	4.90981	0.879	-4.9392	0.70087	8.4562e-08	0.447109	2.16775e-05	0.451212	9.11635e-07	0.3794	7.85e-07	0.886083	7.46621e-06	0.90659	0.0016239	0.905308	8.72793e-05	0.872074	7.30611e-05
MAX	1.8703e-06	0.000132739	4.76696	Artery_Tibial	1.97995e-05	0.00161589	-4.26714	Brain_Cortex	8.81192e-06	0.00089041	4.44444	6.79e-07	7.8085e-05	4.9673	1	1	1	1	4	0.384146	-5.35711	-0.760243	4.24687	0.676748	-4.45422	0.879	-4.9392	0.70087	8.4562e-08	0.447109	2.16775e-05	0.498566	8.42003e-06	0.3794	7.85e-07	0.886083	7.46621e-06	0.90659	0.0016239	0.920459	0.000640131	0.872074	7.30611e-05
MAX	1.8703e-06	0.000132739	4.76696	Artery_Tibial	1.97995e-05	0.00161589	-4.26714	Brain_Hippocampus	9.61257e-07	0.000169505	-4.89941	6.79e-07	7.8085e-05	4.9673	1	1	1	1	4	0.384146	-5.35711	-0.760243	4.24687	-0.753396	4.90981	0.879	-4.9392	0.70087	8.4562e-08	0.447109	2.16775e-05	0.451212	9.11635e-07	0.3794	7.85e-07	0.886083	7.46621e-06	0.90659	0.0016239	0.909217	0.000116739	0.872074	7.30611e-05
MAX	1.8703e-06	0.000132739	4.76696	Artery_Tibial	1.97995e-05	0.00161589	-4.26714	Brain_Hypothalamus	9.61257e-07	0.000147041	-4.89941	6.79e-07	7.8085e-05	4.9673	1	1	1	1	4	0.384146	-5.35711	-0.760243	4.24687	-0.753396	4.90981	0.879	-4.9392	0.70087	8.4562e-08	0.447109	2.16775e-05	0.451212	9.11635e-07	0.3794	7.85e-07	0.886083	7.46621e-06	0.90659	0.0016239	0.91349	0.000106833	0.872074	7.30611e-05
MAX	1.8703e-06	0.000132739	4.76696	Artery_Tibial	1.97995e-05	0.00161589	-4.26714	Brain_Nucleus_accumbens_basal_ganglia	1.82956e-06	0.000237197	4.77139	6.79e-07	7.8085e-05	4.9673	1	1	1	1	4	0.384146	-5.35711	-0.760243	4.24687	0.633834	-4.81382	0.879	-4.9392	0.70087	8.4562e-08	0.447109	2.16775e-05	0.526189	1.4807e-06	0.3794	7.85e-07	0.886083	7.46621e-06	0.90659	0.0016239	0.919645	0.000154978	0.872074	7.30611e-05
MAX	1.8703e-06	0.000132739	4.76696	Artery_Tibial	1.97995e-05	0.00161589	-4.26714	Brain_Putamen_basal_ganglia	9.61257e-07	0.000156462	-4.89941	6.79e-07	7.8085e-05	4.9673	1	1	1	1	4	0.384146	-5.35711	-0.760243	4.24687	-0.753396	4.90981	0.879	-4.9392	0.70087	8.4562e-08	0.447109	2.16775e-05	0.451212	9.11635e-07	0.3794	7.85e-07	0.886083	7.46621e-06	0.90659	0.0016239	0.913788	0.000110189	0.872074	7.30611e-05
MAX	1.8703e-06	0.000132739	4.76696	Artery_Tibial	1.97995e-05	0.00161589	-4.26714	Breast_Mammary_Tissue	2.86391e-06	0.00032473	4.68035	6.79e-07	7.8085e-05	4.9673	1	1	1	1	4	0.384146	-5.35711	-0.760243	4.24687	0.588963	-4.73257	0.879	-4.9392	0.70087	8.4562e-08	0.447109	2.16775e-05	0.555886	2.217e-06	0.3794	7.85e-07	0.886083	7.46621e-06	0.90659	0.0016239	0.929365	0.000207832	0.872074	7.30611e-05
MAX	1.8703e-06	0.000132739	4.76696	Artery_Tibial	1.97995e-05	0.00161589	-4.26714	Cells_Cultured_fibroblasts	9.61257e-07	0.000129753	-4.89941	6.79e-07	7.8085e-05	4.9673	1	1	1	1	4	0.384146	-5.35711	-0.760243	4.24687	-0.753396	4.90981	0.879	-4.9392	0.70087	8.4562e-08	0.447109	2.16775e-05	0.451212	9.11635e-07	0.3794	7.85e-07	0.886083	7.46621e-06	0.90659	0.0016239	0.912277	9.59374e-05	0.872074	7.30611e-05
MAX	1.8703e-06	0.000132739	4.76696	Artery_Tibial	1.97995e-05	0.00161589	-4.26714	Colon_Sigmoid	7.8985e-07	0.000112603	4.93786	6.79e-07	7.8085e-05	4.9673	1	1	1	1	4	0.384146	-5.35711	-0.760243	4.24687	0.802366	-4.92987	0.879	-4.9392	0.70087	8.4562e-08	0.447109	2.16775e-05	0.422341	8.22824e-07	0.3794	7.85e-07	0.886083	7.46621e-06	0.90659	0.0016239	0.904527	8.38588e-05	0.872074	7.30611e-05
MAX	1.8703e-06	0.000132739	4.76696	Artery_Tibial	1.97995e-05	0.00161589	-4.26714	Esophagus_Gastroesophageal_Junction	9.61257e-07	0.000130387	4.89941	6.79e-07	7.8085e-05	4.9673	1	1	1	1	4	0.384146	-5.35711	-0.760243	4.24687	0.753396	-4.90981	0.879	-4.9392	0.70087	8.4562e-08	0.447109	2.16775e-05	0.451212	9.11635e-07	0.3794	7.85e-07	0.886083	7.46621e-06	0.90659	0.0016239	0.9096	9.17912e-05	0.872074	7.30611e-05
MAX	1.8703e-06	0.000132739	4.76696	Artery_Tibial	1.97995e-05	0.00161589	-4.26714	Esophagus_Mucosa	9.61257e-07	0.000136223	-4.89941	6.79e-07	7.8085e-05	4.9673	1	1	1	1	4	0.384146	-5.35711	-0.760243	4.24687	-0.753396	4.90981	0.879	-4.9392	0.70087	8.4562e-08	0.447109	2.16775e-05	0.451212	9.11635e-07	0.3794	7.85e-07	0.886083	7.46621e-06	0.90659	0.0016239	0.902664	9.17055e-05	0.872074	7.30611e-05
MAX	1.8703e-06	0.000132739	4.76696	Artery_Tibial	1.97995e-05	0.00161589	-4.26714	Esophagus_Muscularis	9.61257e-07	0.0001271	4.89941	6.79e-07	7.8085e-05	4.9673	1	1	1	1	4	0.384146	-5.35711	-0.760243	4.24687	0.753396	-4.90981	0.879	-4.9392	0.70087	8.4562e-08	0.447109	2.16775e-05	0.451212	9.11635e-07	0.3794	7.85e-07	0.886083	7.46621e-06	0.90659	0.0016239	0.908881	8.90085e-05	0.872074	7.30611e-05
MAX	1.8703e-06	0.000132739	4.76696	Artery_Tibial	1.97995e-05	0.00161589	-4.26714	Heart_Atrial_Appendage	9.61257e-07	0.000142004	4.89941	6.79e-07	7.8085e-05	4.9673	1	1	1	1	4	0.384146	-5.35711	-0.760243	4.24687	0.753396	-4.90981	0.879	-4.9392	0.70087	8.4562e-08	0.447109	2.16775e-05	0.451212	9.11635e-07	0.3794	7.85e-07	0.886083	7.46621e-06	0.90659	0.0016239	0.902183	0.000100084	0.872074	7.30611e-05
MAX	1.8703e-06	0.000132739	4.76696	Artery_Tibial	1.97995e-05	0.00161589	-4.26714	Heart_Left_Ventricle	1.71102e-06	0.000248139	4.78487	6.79e-07	7.8085e-05	4.9673	1	1	1	1	4	0.384146	-5.35711	-0.760243	4.24687	0.644632	-4.8245	0.879	-4.9392	0.70087	8.4562e-08	0.447109	2.16775e-05	0.519166	1.40354e-06	0.3794	7.85e-07	0.886083	7.46621e-06	0.90659	0.0016239	0.930043	0.000146823	0.872074	7.30611e-05
MAX	1.8703e-06	0.000132739	4.76696	Artery_Tibial	1.97995e-05	0.00161589	-4.26714	Kidney_Cortex	8.81192e-06	0.000974356	4.44444	6.79e-07	7.8085e-05	4.9673	1	1	1	1	4	0.384146	-5.35711	-0.760243	4.24687	0.676748	-4.45422	0.879	-4.9392	0.70087	8.4562e-08	0.447109	2.16775e-05	0.498566	8.42003e-06	0.3794	7.85e-07	0.886083	7.46621e-06	0.90659	0.0016239	0.923892	0.000783782	0.872074	7.30611e-05
MAX	1.8703e-06	0.000132739	4.76696	Artery_Tibial	1.97995e-05	0.00161589	-4.26714	Liver	9.61257e-07	0.000148483	-4.89941	6.79e-07	7.8085e-05	4.9673	1	1	1	1	4	0.384146	-5.35711	-0.760243	4.24687	-0.753396	4.90981	0.879	-4.9392	0.70087	8.4562e-08	0.447109	2.16775e-05	0.451212	9.11635e-07	0.3794	7.85e-07	0.886083	7.46621e-06	0.90659	0.0016239	0.918509	0.000108437	0.872074	7.30611e-05
MAX	1.8703e-06	0.000132739	4.76696	Artery_Tibial	1.97995e-05	0.00161589	-4.26714	Lung	9.61257e-07	0.000126211	-4.89941	6.79e-07	7.8085e-05	4.9673	1	1	1	1	4	0.384146	-5.35711	-0.760243	4.24687	-0.753396	4.90981	0.879	-4.9392	0.70087	8.4562e-08	0.447109	2.16775e-05	0.451212	9.11635e-07	0.3794	7.85e-07	0.886083	7.46621e-06	0.90659	0.0016239	0.908287	9.68256e-05	0.872074	7.30611e-05
MAX	1.8703e-06	0.000132739	4.76696	Artery_Tibial	1.97995e-05	0.00161589	-4.26714	Minor_Salivary_Gland	2.11164e-06	0.000246362	4.74244	6.79e-07	7.8085e-05	4.9673	1	1	1	1	4	0.384146	-5.35711	-0.760243	4.24687	0.607195	-4.79198	0.879	-4.9392	0.70087	8.4562e-08	0.447109	2.16775e-05	0.543722	1.65145e-06	0.3794	7.85e-07	0.886083	7.46621e-06	0.90659	0.0016239	0.930044	0.000160964	0.872074	7.30611e-05
MAX	1.8703e-06	0.000132739	4.76696	Artery_Tibial	1.97995e-05	0.00161589	-4.26714	Muscle_Skeletal	1.47084e-06	0.000197296	4.81516	6.79e-07	7.8085e-05	4.9673	1	1	1	1	4	0.384146	-5.35711	-0.760243	4.24687	0.676385	-4.8461	0.879	-4.9392	0.70087	8.4562e-08	0.447109	2.16775e-05	0.498796	1.25915e-06	0.3794	7.85e-07	0.886083	7.46621e-06	0.90659	0.0016239	0.912475	0.000126184	0.872074	7.30611e-05
MAX	1.8703e-06	0.000132739	4.76696	Artery_Tibial	1.97995e-05	0.00161589	-4.26714	Nerve_Tibial	4.95444e-06	0.000528696	4.56671	6.79e-07	7.8085e-05	4.9673	1	1	1	1	4	0.384146	-5.35711	-0.760243	4.24687	0.798395	-4.53556	0.879	-4.9392	0.70087	8.4562e-08	0.447109	2.16775e-05	0.424641	5.74504e-06	0.3794	7.85e-07	0.886083	7.46621e-06	0.90659	0.0016239	0.894811	0.000471054	0.872074	7.30611e-05
MAX	1.8703e-06	0.000132739	4.76696	Artery_Tibial	1.97995e-05	0.00161589	-4.26714	Ovary	3.88061e-06	0.000437001	4.61768	6.79e-07	7.8085e-05	4.9673	1	1	1	1	4	0.384146	-5.35711	-0.760243	4.24687	0.562512	-4.6752	0.879	-4.9392	0.70087	8.4562e-08	0.447109	2.16775e-05	0.573767	2.93668e-06	0.3794	7.85e-07	0.886083	7.46621e-06	0.90659	0.0016239	0.934019	0.000264575	0.872074	7.30611e-05
MAX	1.8703e-06	0.000132739	4.76696	Artery_Tibial	1.97995e-05	0.00161589	-4.26714	Pancreas	9.61257e-07	0.000148049	4.89941	6.79e-07	7.8085e-05	4.9673	1	1	1	1	4	0.384146	-5.35711	-0.760243	4.24687	0.753396	-4.90981	0.879	-4.9392	0.70087	8.4562e-08	0.447109	2.16775e-05	0.451212	9.11635e-07	0.3794	7.85e-07	0.886083	7.46621e-06	0.90659	0.0016239	0.902599	0.000103294	0.872074	7.30611e-05
MAX	1.8703e-06	0.000132739	4.76696	Artery_Tibial	1.97995e-05	0.00161589	-4.26714	Pituitary	9.61257e-07	0.000140259	-4.89941	6.79e-07	7.8085e-05	4.9673	1	1	1	1	4	0.384146	-5.35711	-0.760243	4.24687	-0.753396	4.90981	0.879	-4.9392	0.70087	8.4562e-08	0.447109	2.16775e-05	0.451212	9.11635e-07	0.3794	7.85e-07	0.886083	7.46621e-06	0.90659	0.0016239	0.915344	9.71879e-05	0.872074	7.30611e-05
MAX	1.8703e-06	0.000132739	4.76696	Artery_Tibial	1.97995e-05	0.00161589	-4.26714	Prostate	1.56605e-06	0.000194578	4.80262	6.79e-07	7.8085e-05	4.9673	1	1	1	1	4	0.384146	-5.35711	-0.760243	4.24687	0.635811	-4.84603	0.879	-4.9392	0.70087	8.4562e-08	0.447109	2.16775e-05	0.524899	1.25959e-06	0.3794	7.85e-07	0.886083	7.46621e-06	0.90659	0.0016239	0.927149	0.000131657	0.872074	7.30611e-05
MAX	1.8703e-06	0.000132739	4.76696	Artery_Tibial	1.97995e-05	0.00161589	-4.26714	Skin_Not_Sun_Exposed_Suprapubic	8.81192e-06	0.000914937	4.44444	6.79e-07	7.8085e-05	4.9673	1	1	1	1	4	0.384146	-5.35711	-0.760243	4.24687	0.676748	-4.45422	0.879	-4.9392	0.70087	8.4562e-08	0.447109	2.16775e-05	0.498566	8.42003e-06	0.3794	7.85e-07	0.886083	7.46621e-06	0.90659	0.0016239	0.916735	0.000641265	0.872074	7.30611e-05
MAX	1.8703e-06	0.000132739	4.76696	Artery_Tibial	1.97995e-05	0.00161589	-4.26714	Skin_Sun_Exposed_Lower_leg	8.81192e-06	0.000882073	4.44444	6.79e-07	7.8085e-05	4.9673	1	1	1	1	4	0.384146	-5.35711	-0.760243	4.24687	0.676748	-4.45422	0.879	-4.9392	0.70087	8.4562e-08	0.447109	2.16775e-05	0.498566	8.42003e-06	0.3794	7.85e-07	0.886083	7.46621e-06	0.90659	0.0016239	0.914545	0.000639846	0.872074	7.30611e-05
MAX	1.8703e-06	0.000132739	4.76696	Artery_Tibial	1.97995e-05	0.00161589	-4.26714	Small_Intestine_Terminal_Ileum	9.61257e-07	0.000128123	-4.89941	6.79e-07	7.8085e-05	4.9673	1	1	1	1	4	0.384146	-5.35711	-0.760243	4.24687	-0.753396	4.90981	0.879	-4.9392	0.70087	8.4562e-08	0.447109	2.16775e-05	0.451212	9.11635e-07	0.3794	7.85e-07	0.886083	7.46621e-06	0.90659	0.0016239	0.91597	9.39138e-05	0.872074	7.30611e-05
MAX	1.8703e-06	0.000132739	4.76696	Artery_Tibial	1.97995e-05	0.00161589	-4.26714	Spleen	9.61257e-07	0.000129764	-4.89941	6.79e-07	7.8085e-05	4.9673	1	1	1	1	4	0.384146	-5.35711	-0.760243	4.24687	-0.753396	4.90981	0.879	-4.9392	0.70087	8.4562e-08	0.447109	2.16775e-05	0.451212	9.11635e-07	0.3794	7.85e-07	0.886083	7.46621e-06	0.90659	0.0016239	0.91141	8.87723e-05	0.872074	7.30611e-05
MAX	1.8703e-06	0.000132739	4.76696	Artery_Tibial	1.97995e-05	0.00161589	-4.26714	Stomach	1.84147e-06	0.000238386	4.77009	6.79e-07	7.8085e-05	4.9673	1	1	1	1	4	0.384146	-5.35711	-0.760243	4.24687	0.624325	-4.81552	0.879	-4.9392	0.70087	8.4562e-08	0.447109	2.16775e-05	0.532414	1.46815e-06	0.3794	7.85e-07	0.886083	7.46621e-06	0.90659	0.0016239	0.9299	0.000153863	0.872074	7.30611e-05
MAX	1.8703e-06	0.000132739	4.76696	Artery_Tibial	1.97995e-05	0.00161589	-4.26714	Testis	9.61257e-07	0.000152371	-4.89941	6.79e-07	7.8085e-05	4.9673	1	1	1	1	4	0.384146	-5.35711	-0.760243	4.24687	-0.753396	4.90981	0.879	-4.9392	0.70087	8.4562e-08	0.447109	2.16775e-05	0.451212	9.11635e-07	0.3794	7.85e-07	0.886083	7.46621e-06	0.90659	0.0016239	0.912684	0.000112529	0.872074	7.30611e-05
MAX	1.8703e-06	0.000132739	4.76696	Artery_Tibial	1.97995e-05	0.00161589	-4.26714	Thyroid	1.95036e-06	0.00023111	4.7585	6.79e-07	7.8085e-05	4.9673	1	1	1	1	4	0.384146	-5.35711	-0.760243	4.24687	0.633457	-4.80038	0.879	-4.9392	0.70087	8.4562e-08	0.447109	2.16775e-05	0.526435	1.58362e-06	0.3794	7.85e-07	0.886083	7.46621e-06	0.90659	0.0016239	0.923086	0.000148199	0.872074	7.30611e-05
MAX	1.8703e-06	0.000132739	4.76696	Artery_Tibial	1.97995e-05	0.00161589	-4.26714	Uterus	9.61257e-07	0.000137397	4.89941	6.79e-07	7.8085e-05	4.9673	1	1	1	1	4	0.384146	-5.35711	-0.760243	4.24687	0.753396	-4.90981	0.879	-4.9392	0.70087	8.4562e-08	0.447109	2.16775e-05	0.451212	9.11635e-07	0.3794	7.85e-07	0.886083	7.46621e-06	0.90659	0.0016239	0.908582	9.68116e-05	0.872074	7.30611e-05
MAX	1.8703e-06	0.000132739	4.76696	Artery_Tibial	1.97995e-05	0.00161589	-4.26714	Vagina	9.61257e-07	0.000134415	4.89941	6.79e-07	7.8085e-05	4.9673	1	1	1	1	4	0.384146	-5.35711	-0.760243	4.24687	0.753396	-4.90981	0.879	-4.9392	0.70087	8.4562e-08	0.447109	2.16775e-05	0.451212	9.11635e-07	0.3794	7.85e-07	0.886083	7.46621e-06	0.90659	0.0016239	0.912357	0.000100746	0.872074	7.30611e-05
MAX	1.8703e-06	0.000132739	4.76696	Artery_Tibial	1.97995e-05	0.00161589	-4.26714	Whole_Blood	9.61257e-07	0.000112379	4.89941	6.79e-07	7.8085e-05	4.9673	1	1	1	1	4	0.384146	-5.35711	-0.760243	4.24687	0.753396	-4.90981	0.879	-4.9392	0.70087	8.4562e-08	0.447109	2.16775e-05	0.451212	9.11635e-07	0.3794	7.85e-07	0.886083	7.46621e-06	0.90659	0.0016239	0.910362	8.86634e-05	0.872074	7.30611e-05
MAX	1.8703e-06	0.000132739	4.76696	Artery_Tibial	1.97995e-05	0.00161589	-4.26714	smultixcan	9.61257e-07	0.000123791	4.89941	6.79e-07	7.8085e-05	4.9673	1	1	1	1	4	0.384146	-5.35711	-0.760243	4.24687	0.753396	-4.90981	0.879	-4.9392	0.70087	8.4562e-08	0.447109	2.16775e-05	0.451212	9.11635e-07	0.3794	7.85e-07	0.886083	7.46621e-06	0.90659	0.0016239	0.895367	9.25177e-05	0.872074	7.30611e-05
MAX	1.8703e-06	0.000132739	4.76696	Brain_Anterior_cingulate_cortex_BA24	1.97995e-05	0.00166427	-4.26714	Adipose_Subcutaneous	9.61257e-07	0.000136917	4.89941	6.79e-07	7.8085e-05	4.9673	1	1	1	1	4	0.384146	-5.35711	-0.760243	4.24687	0.753396	-4.90981	0.879	-4.9392	0.70087	8.4562e-08	0.447109	2.16775e-05	0.451212	9.11635e-07	0.3794	7.85e-07	0.886083	7.46621e-06	0.91008	0.00178421	0.908287	9.57721e-05	0.872074	7.30611e-05
MAX	1.8703e-06	0.000132739	4.76696	Brain_Anterior_cingulate_cortex_BA24	1.97995e-05	0.00166427	-4.26714	Adipose_Visceral_Omentum	9.61257e-07	0.000135251	4.89941	6.79e-07	7.8085e-05	4.9673	1	1	1	1	4	0.384146	-5.35711	-0.760243	4.24687	0.753396	-4.90981	0.879	-4.9392	0.70087	8.4562e-08	0.447109	2.16775e-05	0.451212	9.11635e-07	0.3794	7.85e-07	0.886083	7.46621e-06	0.91008	0.00178421	0.913156	9.27624e-05	0.872074	7.30611e-05
MAX	1.8703e-06	0.000132739	4.76696	Brain_Anterior_cingulate_cortex_BA24	1.97995e-05	0.00166427	-4.26714	Adrenal_Gland	9.61257e-07	0.000133172	4.89941	6.79e-07	7.8085e-05	4.9673	1	1	1	1	4	0.384146	-5.35711	-0.760243	4.24687	0.753396	-4.90981	0.879	-4.9392	0.70087	8.4562e-08	0.447109	2.16775e-05	0.451212	9.11635e-07	0.3794	7.85e-07	0.886083	7.46621e-06	0.91008	0.00178421	0.90729	9.76504e-05	0.872074	7.30611e-05
MAX	1.8703e-06	0.000132739	4.76696	Brain_Anterior_cingulate_cortex_BA24	1.97995e-05	0.00166427	-4.26714	Artery_Aorta	9.61257e-07	0.000119992	4.89941	6.79e-07	7.8085e-05	4.9673	1	1	1	1	4	0.384146	-5.35711	-0.760243	4.24687	0.753396	-4.90981	0.879	-4.9392	0.70087	8.4562e-08	0.447109	2.16775e-05	0.451212	9.11635e-07	0.3794	7.85e-07	0.886083	7.46621e-06	0.91008	0.00178421	0.90842	8.91535e-05	0.872074	7.30611e-05
MAX	1.8703e-06	0.000132739	4.76696	Brain_Anterior_cingulate_cortex_BA24	1.97995e-05	0.00166427	-4.26714	Artery_Coronary	2.18927e-06	0.000268281	4.73512	6.79e-07	7.8085e-05	4.9673	1	1	1	1	4	0.384146	-5.35711	-0.760243	4.24687	0.620602	-4.77995	0.879	-4.9392	0.70087	8.4562e-08	0.447109	2.16775e-05	0.534862	1.75341e-06	0.3794	7.85e-07	0.886083	7.46621e-06	0.91008	0.00178421	0.925312	0.000182537	0.872074	7.30611e-05
MAX	1.8703e-06	0.000132739	4.76696	Brain_Anterior_cingulate_cortex_BA24	1.97995e-05	0.00166427	-4.26714	Artery_Tibial	9.61257e-07	0.000123259	4.89941	6.79e-07	7.8085e-05	4.9673	1	1	1	1	4	0.384146	-5.35711	-0.760243	4.24687	0.753396	-4.90981	0.879	-4.9392	0.70087	8.4562e-08	0.447109	2.16775e-05	0.451212	9.11635e-07	0.3794	7.85e-07	0.886083	7.46621e-06	0.91008	0.00178421	0.910088	9.06686e-05	0.872074	7.30611e-05
MAX	1.8703e-06	0.000132739	4.76696	Brain_Anterior_cingulate_cortex_BA24	1.97995e-05	0.00166427	-4.26714	Brain_Cerebellar_Hemisphere	9.61257e-07	0.000121516	-4.89941	6.79e-07	7.8085e-05	4.9673	1	1	1	1	4	0.384146	-5.35711	-0.760243	4.24687	-0.753396	4.90981	0.879	-4.9392	0.70087	8.4562e-08	0.447109	2.16775e-05	0.451212	9.11635e-07	0.3794	7.85e-07	0.886083	7.46621e-06	0.91008	0.00178421	0.905308	8.72793e-05	0.872074	7.30611e-05
MAX	1.8703e-06	0.000132739	4.76696	Brain_Anterior_cingulate_cortex_BA24	1.97995e-05	0.00166427	-4.26714	Brain_Cortex	8.81192e-06	0.00089041	4.44444	6.79e-07	7.8085e-05	4.9673	1	1	1	1	4	0.384146	-5.35711	-0.760243	4.24687	0.676748	-4.45422	0.879	-4.9392	0.70087	8.4562e-08	0.447109	2.16775e-05	0.498566	8.42003e-06	0.3794	7.85e-07	0.886083	7.46621e-06	0.91008	0.00178421	0.920459	0.000640131	0.872074	7.30611e-05
MAX	1.8703e-06	0.000132739	4.76696	Brain_Anterior_cingulate_cortex_BA24	1.97995e-05	0.00166427	-4.26714	Brain_Hippocampus	9.61257e-07	0.000169505	-4.89941	6.79e-07	7.8085e-05	4.9673	1	1	1	1	4	0.384146	-5.35711	-0.760243	4.24687	-0.753396	4.90981	0.879	-4.9392	0.70087	8.4562e-08	0.447109	2.16775e-05	0.451212	9.11635e-07	0.3794	7.85e-07	0.886083	7.46621e-06	0.91008	0.00178421	0.909217	0.000116739	0.872074	7.30611e-05
MAX	1.8703e-06	0.000132739	4.76696	Brain_Anterior_cingulate_cortex_BA24	1.97995e-05	0.00166427	-4.26714	Brain_Hypothalamus	9.61257e-07	0.000147041	-4.89941	6.79e-07	7.8085e-05	4.9673	1	1	1	1	4	0.384146	-5.35711	-0.760243	4.24687	-0.753396	4.90981	0.879	-4.9392	0.70087	8.4562e-08	0.447109	2.16775e-05	0.451212	9.11635e-07	0.3794	7.85e-07	0.886083	7.46621e-06	0.91008	0.00178421	0.91349	0.000106833	0.872074	7.30611e-05
MAX	1.8703e-06	0.000132739	4.76696	Brain_Anterior_cingulate_cortex_BA24	1.97995e-05	0.00166427	-4.26714	Brain_Nucleus_accumbens_basal_ganglia	1.82956e-06	0.000237197	4.77139	6.79e-07	7.8085e-05	4.9673	1	1	1	1	4	0.384146	-5.35711	-0.760243	4.24687	0.633834	-4.81382	0.879	-4.9392	0.70087	8.4562e-08	0.447109	2.16775e-05	0.526189	1.4807e-06	0.3794	7.85e-07	0.886083	7.46621e-06	0.91008	0.00178421	0.919645	0.000154978	0.872074	7.30611e-05
MAX	1.8703e-06	0.000132739	4.76696	Brain_Anterior_cingulate_cortex_BA24	1.97995e-05	0.00166427	-4.26714	Brain_Putamen_basal_ganglia	9.61257e-07	0.000156462	-4.89941	6.79e-07	7.8085e-05	4.9673	1	1	1	1	4	0.384146	-5.35711	-0.760243	4.24687	-0.753396	4.90981	0.879	-4.9392	0.70087	8.4562e-08	0.447109	2.16775e-05	0.451212	9.11635e-07	0.3794	7.85e-07	0.886083	7.46621e-06	0.91008	0.00178421	0.913788	0.000110189	0.872074	7.30611e-05
MAX	1.8703e-06	0.000132739	4.76696	Brain_Anterior_cingulate_cortex_BA24	1.97995e-05	0.00166427	-4.26714	Breast_Mammary_Tissue	2.86391e-06	0.00032473	4.68035	6.79e-07	7.8085e-05	4.9673	1	1	1	1	4	0.384146	-5.35711	-0.760243	4.24687	0.588963	-4.73257	0.879	-4.9392	0.70087	8.4562e-08	0.447109	2.16775e-05	0.555886	2.217e-06	0.3794	7.85e-07	0.886083	7.46621e-06	0.91008	0.00178421	0.929365	0.000207832	0.872074	7.30611e-05
MAX	1.8703e-06	0.000132739	4.76696	Brain_Anterior_cingulate_cortex_BA24	1.97995e-05	0.00166427	-4.26714	Cells_Cultured_fibroblasts	9.61257e-07	0.000129753	-4.89941	6.79e-07	7.8085e-05	4.9673	1	1	1	1	4	0.384146	-5.35711	-0.760243	4.24687	-0.753396	4.90981	0.879	-4.9392	0.70087	8.4562e-08	0.447109	2.16775e-05	0.451212	9.11635e-07	0.3794	7.85e-07	0.886083	7.46621e-06	0.91008	0.00178421	0.912277	9.59374e-05	0.872074	7.30611e-05
MAX	1.8703e-06	0.000132739	4.76696	Brain_Anterior_cingulate_cortex_BA24	1.97995e-05	0.00166427	-4.26714	Colon_Sigmoid	7.8985e-07	0.000112603	4.93786	6.79e-07	7.8085e-05	4.9673	1	1	1	1	4	0.384146	-5.35711	-0.760243	4.24687	0.802366	-4.92987	0.879	-4.9392	0.70087	8.4562e-08	0.447109	2.16775e-05	0.422341	8.22824e-07	0.3794	7.85e-07	0.886083	7.46621e-06	0.91008	0.00178421	0.904527	8.38588e-05	0.872074	7.30611e-05
MAX	1.8703e-06	0.000132739	4.76696	Brain_Anterior_cingulate_cortex_BA24	1.97995e-05	0.00166427	-4.26714	Esophagus_Gastroesophageal_Junction	9.61257e-07	0.000130387	4.89941	6.79e-07	7.8085e-05	4.9673	1	1	1	1	4	0.384146	-5.35711	-0.760243	4.24687	0.753396	-4.90981	0.879	-4.9392	0.70087	8.4562e-08	0.447109	2.16775e-05	0.451212	9.11635e-07	0.3794	7.85e-07	0.886083	7.46621e-06	0.91008	0.00178421	0.9096	9.17912e-05	0.872074	7.30611e-05
MAX	1.8703e-06	0.000132739	4.76696	Brain_Anterior_cingulate_cortex_BA24	1.97995e-05	0.00166427	-4.26714	Esophagus_Mucosa	9.61257e-07	0.000136223	-4.89941	6.79e-07	7.8085e-05	4.9673	1	1	1	1	4	0.384146	-5.35711	-0.760243	4.24687	-0.753396	4.90981	0.879	-4.9392	0.70087	8.4562e-08	0.447109	2.16775e-05	0.451212	9.11635e-07	0.3794	7.85e-07	0.886083	7.46621e-06	0.91008	0.00178421	0.902664	9.17055e-05	0.872074	7.30611e-05
MAX	1.8703e-06	0.000132739	4.76696	Brain_Anterior_cingulate_cortex_BA24	1.97995e-05	0.00166427	-4.26714	Esophagus_Muscularis	9.61257e-07	0.0001271	4.89941	6.79e-07	7.8085e-05	4.9673	1	1	1	1	4	0.384146	-5.35711	-0.760243	4.24687	0.753396	-4.90981	0.879	-4.9392	0.70087	8.4562e-08	0.447109	2.16775e-05	0.451212	9.11635e-07	0.3794	7.85e-07	0.886083	7.46621e-06	0.91008	0.00178421	0.908881	8.90085e-05	0.872074	7.30611e-05
MAX	1.8703e-06	0.000132739	4.76696	Brain_Anterior_cingulate_cortex_BA24	1.97995e-05	0.00166427	-4.26714	Heart_Atrial_Appendage	9.61257e-07	0.000142004	4.89941	6.79e-07	7.8085e-05	4.9673	1	1	1	1	4	0.384146	-5.35711	-0.760243	4.24687	0.753396	-4.90981	0.879	-4.9392	0.70087	8.4562e-08	0.447109	2.16775e-05	0.451212	9.11635e-07	0.3794	7.85e-07	0.886083	7.46621e-06	0.91008	0.00178421	0.902183	0.000100084	0.872074	7.30611e-05
MAX	1.8703e-06	0.000132739	4.76696	Brain_Anterior_cingulate_cortex_BA24	1.97995e-05	0.00166427	-4.26714	Heart_Left_Ventricle	1.71102e-06	0.000248139	4.78487	6.79e-07	7.8085e-05	4.9673	1	1	1	1	4	0.384146	-5.35711	-0.760243	4.24687	0.644632	-4.8245	0.879	-4.9392	0.70087	8.4562e-08	0.447109	2.16775e-05	0.519166	1.40354e-06	0.3794	7.85e-07	0.886083	7.46621e-06	0.91008	0.00178421	0.930043	0.000146823	0.872074	7.30611e-05
MAX	1.8703e-06	0.000132739	4.76696	Brain_Anterior_cingulate_cortex_BA24	1.97995e-05	0.00166427	-4.26714	Kidney_Cortex	8.81192e-06	0.000974356	4.44444	6.79e-07	7.8085e-05	4.9673	1	1	1	1	4	0.384146	-5.35711	-0.760243	4.24687	0.676748	-4.45422	0.879	-4.9392	0.70087	8.4562e-08	0.447109	2.16775e-05	0.498566	8.42003e-06	0.3794	7.85e-07	0.886083	7.46621e-06	0.91008	0.00178421	0.923892	0.000783782	0.872074	7.30611e-05
MAX	1.8703e-06	0.000132739	4.76696	Brain_Anterior_cingulate_cortex_BA24	1.97995e-05	0.00166427	-4.26714	Liver	9.61257e-07	0.000148483	-4.89941	6.79e-07	7.8085e-05	4.9673	1	1	1	1	4	0.384146	-5.35711	-0.760243	4.24687	-0.753396	4.90981	0.879	-4.9392	0.70087	8.4562e-08	0.447109	2.16775e-05	0.451212	9.11635e-07	0.3794	7.85e-07	0.886083	7.46621e-06	0.91008	0.00178421	0.918509	0.000108437	0.872074	7.30611e-05
MAX	1.8703e-06	0.000132739	4.76696	Brain_Anterior_cingulate_cortex_BA24	1.97995e-05	0.00166427	-4.26714	Lung	9.61257e-07	0.000126211	-4.89941	6.79e-07	7.8085e-05	4.9673	1	1	1	1	4	0.384146	-5.35711	-0.760243	4.24687	-0.753396	4.90981	0.879	-4.9392	0.70087	8.4562e-08	0.447109	2.16775e-05	0.451212	9.11635e-07	0.3794	7.85e-07	0.886083	7.46621e-06	0.91008	0.00178421	0.908287	9.68256e-05	0.872074	7.30611e-05
MAX	1.8703e-06	0.000132739	4.76696	Brain_Anterior_cingulate_cortex_BA24	1.97995e-05	0.00166427	-4.26714	Minor_Salivary_Gland	2.11164e-06	0.000246362	4.74244	6.79e-07	7.8085e-05	4.9673	1	1	1	1	4	0.384146	-5.35711	-0.760243	4.24687	0.607195	-4.79198	0.879	-4.9392	0.70087	8.4562e-08	0.447109	2.16775e-05	0.543722	1.65145e-06	0.3794	7.85e-07	0.886083	7.46621e-06	0.91008	0.00178421	0.930044	0.000160964	0.872074	7.30611e-05
MAX	1.8703e-06	0.000132739	4.76696	Brain_Anterior_cingulate_cortex_BA24	1.97995e-05	0.00166427	-4.26714	Muscle_Skeletal	1.47084e-06	0.000197296	4.81516	6.79e-07	7.8085e-05	4.9673	1	1	1	1	4	0.384146	-5.35711	-0.760243	4.24687	0.676385	-4.8461	0.879	-4.9392	0.70087	8.4562e-08	0.447109	2.16775e-05	0.498796	1.25915e-06	0.3794	7.85e-07	0.886083	7.46621e-06	0.91008	0.00178421	0.912475	0.000126184	0.872074	7.30611e-05
MAX	1.8703e-06	0.000132739	4.76696	Brain_Anterior_cingulate_cortex_BA24	1.97995e-05	0.00166427	-4.26714	Nerve_Tibial	4.95444e-06	0.000528696	4.56671	6.79e-07	7.8085e-05	4.9673	1	1	1	1	4	0.384146	-5.35711	-0.760243	4.24687	0.798395	-4.53556	0.879	-4.9392	0.70087	8.4562e-08	0.447109	2.16775e-05	0.424641	5.74504e-06	0.3794	7.85e-07	0.886083	7.46621e-06	0.91008	0.00178421	0.894811	0.000471054	0.872074	7.30611e-05
MAX	1.8703e-06	0.000132739	4.76696	Brain_Anterior_cingulate_cortex_BA24	1.97995e-05	0.00166427	-4.26714	Ovary	3.88061e-06	0.000437001	4.61768	6.79e-07	7.8085e-05	4.9673	1	1	1	1	4	0.384146	-5.35711	-0.760243	4.24687	0.562512	-4.6752	0.879	-4.9392	0.70087	8.4562e-08	0.447109	2.16775e-05	0.573767	2.93668e-06	0.3794	7.85e-07	0.886083	7.46621e-06	0.91008	0.00178421	0.934019	0.000264575	0.872074	7.30611e-05
MAX	1.8703e-06	0.000132739	4.76696	Brain_Anterior_cingulate_cortex_BA24	1.97995e-05	0.00166427	-4.26714	Pancreas	9.61257e-07	0.000148049	4.89941	6.79e-07	7.8085e-05	4.9673	1	1	1	1	4	0.384146	-5.35711	-0.760243	4.24687	0.753396	-4.90981	0.879	-4.9392	0.70087	8.4562e-08	0.447109	2.16775e-05	0.451212	9.11635e-07	0.3794	7.85e-07	0.886083	7.46621e-06	0.91008	0.00178421	0.902599	0.000103294	0.872074	7.30611e-05
MAX	1.8703e-06	0.000132739	4.76696	Brain_Anterior_cingulate_cortex_BA24	1.97995e-05	0.00166427	-4.26714	Pituitary	9.61257e-07	0.000140259	-4.89941	6.79e-07	7.8085e-05	4.9673	1	1	1	1	4	0.384146	-5.35711	-0.760243	4.24687	-0.753396	4.90981	0.879	-4.9392	0.70087	8.4562e-08	0.447109	2.16775e-05	0.451212	9.11635e-07	0.3794	7.85e-07	0.886083	7.46621e-06	0.91008	0.00178421	0.915344	9.71879e-05	0.872074	7.30611e-05
MAX	1.8703e-06	0.000132739	4.76696	Brain_Anterior_cingulate_cortex_BA24	1.97995e-05	0.00166427	-4.26714	Prostate	1.56605e-06	0.000194578	4.80262	6.79e-07	7.8085e-05	4.9673	1	1	1	1	4	0.384146	-5.35711	-0.760243	4.24687	0.635811	-4.84603	0.879	-4.9392	0.70087	8.4562e-08	0.447109	2.16775e-05	0.524899	1.25959e-06	0.3794	7.85e-07	0.886083	7.46621e-06	0.91008	0.00178421	0.927149	0.000131657	0.872074	7.30611e-05
MAX	1.8703e-06	0.000132739	4.76696	Brain_Anterior_cingulate_cortex_BA24	1.97995e-05	0.00166427	-4.26714	Skin_Not_Sun_Exposed_Suprapubic	8.81192e-06	0.000914937	4.44444	6.79e-07	7.8085e-05	4.9673	1	1	1	1	4	0.384146	-5.35711	-0.760243	4.24687	0.676748	-4.45422	0.879	-4.9392	0.70087	8.4562e-08	0.447109	2.16775e-05	0.498566	8.42003e-06	0.3794	7.85e-07	0.886083	7.46621e-06	0.91008	0.00178421	0.916735	0.000641265	0.872074	7.30611e-05
MAX	1.8703e-06	0.000132739	4.76696	Brain_Anterior_cingulate_cortex_BA24	1.97995e-05	0.00166427	-4.26714	Skin_Sun_Exposed_Lower_leg	8.81192e-06	0.000882073	4.44444	6.79e-07	7.8085e-05	4.9673	1	1	1	1	4	0.384146	-5.35711	-0.760243	4.24687	0.676748	-4.45422	0.879	-4.9392	0.70087	8.4562e-08	0.447109	2.16775e-05	0.498566	8.42003e-06	0.3794	7.85e-07	0.886083	7.46621e-06	0.91008	0.00178421	0.914545	0.000639846	0.872074	7.30611e-05
MAX	1.8703e-06	0.000132739	4.76696	Brain_Anterior_cingulate_cortex_BA24	1.97995e-05	0.00166427	-4.26714	Small_Intestine_Terminal_Ileum	9.61257e-07	0.000128123	-4.89941	6.79e-07	7.8085e-05	4.9673	1	1	1	1	4	0.384146	-5.35711	-0.760243	4.24687	-0.753396	4.90981	0.879	-4.9392	0.70087	8.4562e-08	0.447109	2.16775e-05	0.451212	9.11635e-07	0.3794	7.85e-07	0.886083	7.46621e-06	0.91008	0.00178421	0.91597	9.39138e-05	0.872074	7.30611e-05
MAX	1.8703e-06	0.000132739	4.76696	Brain_Anterior_cingulate_cortex_BA24	1.97995e-05	0.00166427	-4.26714	Spleen	9.61257e-07	0.000129764	-4.89941	6.79e-07	7.8085e-05	4.9673	1	1	1	1	4	0.384146	-5.35711	-0.760243	4.24687	-0.753396	4.90981	0.879	-4.9392	0.70087	8.4562e-08	0.447109	2.16775e-05	0.451212	9.11635e-07	0.3794	7.85e-07	0.886083	7.46621e-06	0.91008	0.00178421	0.91141	8.87723e-05	0.872074	7.30611e-05
MAX	1.8703e-06	0.000132739	4.76696	Brain_Anterior_cingulate_cortex_BA24	1.97995e-05	0.00166427	-4.26714	Stomach	1.84147e-06	0.000238386	4.77009	6.79e-07	7.8085e-05	4.9673	1	1	1	1	4	0.384146	-5.35711	-0.760243	4.24687	0.624325	-4.81552	0.879	-4.9392	0.70087	8.4562e-08	0.447109	2.16775e-05	0.532414	1.46815e-06	0.3794	7.85e-07	0.886083	7.46621e-06	0.91008	0.00178421	0.9299	0.000153863	0.872074	7.30611e-05
MAX	1.8703e-06	0.000132739	4.76696	Brain_Anterior_cingulate_cortex_BA24	1.97995e-05	0.00166427	-4.26714	Testis	9.61257e-07	0.000152371	-4.89941	6.79e-07	7.8085e-05	4.9673	1	1	1	1	4	0.384146	-5.35711	-0.760243	4.24687	-0.753396	4.90981	0.879	-4.9392	0.70087	8.4562e-08	0.447109	2.16775e-05	0.451212	9.11635e-07	0.3794	7.85e-07	0.886083	7.46621e-06	0.91008	0.00178421	0.912684	0.000112529	0.872074	7.30611e-05
MAX	1.8703e-06	0.000132739	4.76696	Brain_Anterior_cingulate_cortex_BA24	1.97995e-05	0.00166427	-4.26714	Thyroid	1.95036e-06	0.00023111	4.7585	6.79e-07	7.8085e-05	4.9673	1	1	1	1	4	0.384146	-5.35711	-0.760243	4.24687	0.633457	-4.80038	0.879	-4.9392	0.70087	8.4562e-08	0.447109	2.16775e-05	0.526435	1.58362e-06	0.3794	7.85e-07	0.886083	7.46621e-06	0.91008	0.00178421	0.923086	0.000148199	0.872074	7.30611e-05
MAX	1.8703e-06	0.000132739	4.76696	Brain_Anterior_cingulate_cortex_BA24	1.97995e-05	0.00166427	-4.26714	Uterus	9.61257e-07	0.000137397	4.89941	6.79e-07	7.8085e-05	4.9673	1	1	1	1	4	0.384146	-5.35711	-0.760243	4.24687	0.753396	-4.90981	0.879	-4.9392	0.70087	8.4562e-08	0.447109	2.16775e-05	0.451212	9.11635e-07	0.3794	7.85e-07	0.886083	7.46621e-06	0.91008	0.00178421	0.908582	9.68116e-05	0.872074	7.30611e-05
MAX	1.8703e-06	0.000132739	4.76696	Brain_Anterior_cingulate_cortex_BA24	1.97995e-05	0.00166427	-4.26714	Vagina	9.61257e-07	0.000134415	4.89941	6.79e-07	7.8085e-05	4.9673	1	1	1	1	4	0.384146	-5.35711	-0.760243	4.24687	0.753396	-4.90981	0.879	-4.9392	0.70087	8.4562e-08	0.447109	2.16775e-05	0.451212	9.11635e-07	0.3794	7.85e-07	0.886083	7.46621e-06	0.91008	0.00178421	0.912357	0.000100746	0.872074	7.30611e-05
MAX	1.8703e-06	0.000132739	4.76696	Brain_Anterior_cingulate_cortex_BA24	1.97995e-05	0.00166427	-4.26714	Whole_Blood	9.61257e-07	0.000112379	4.89941	6.79e-07	7.8085e-05	4.9673	1	1	1	1	4	0.384146	-5.35711	-0.760243	4.24687	0.753396	-4.90981	0.879	-4.9392	0.70087	8.4562e-08	0.447109	2.16775e-05	0.451212	9.11635e-07	0.3794	7.85e-07	0.886083	7.46621e-06	0.91008	0.00178421	0.910362	8.86634e-05	0.872074	7.30611e-05
MAX	1.8703e-06	0.000132739	4.76696	Brain_Anterior_cingulate_cortex_BA24	1.97995e-05	0.00166427	-4.26714	smultixcan	9.61257e-07	0.000123791	4.89941	6.79e-07	7.8085e-05	4.9673	1	1	1	1	4	0.384146	-5.35711	-0.760243	4.24687	0.753396	-4.90981	0.879	-4.9392	0.70087	8.4562e-08	0.447109	2.16775e-05	0.451212	9.11635e-07	0.3794	7.85e-07	0.886083	7.46621e-06	0.91008	0.00178421	0.895367	9.25177e-05	0.872074	7.30611e-05
MAX	1.8703e-06	0.000132739	4.76696	Brain_Hypothalamus	1.97995e-05	0.001892	-4.26714	Adipose_Subcutaneous	9.61257e-07	0.000136917	4.89941	6.79e-07	7.8085e-05	4.9673	1	1	1	1	4	0.384146	-5.35711	-0.760243	4.24687	0.753396	-4.90981	0.879	-4.9392	0.70087	8.4562e-08	0.447109	2.16775e-05	0.451212	9.11635e-07	0.3794	7.85e-07	0.886083	7.46621e-06	0.903461	0.00191123	0.908287	9.57721e-05	0.872074	7.30611e-05
MAX	1.8703e-06	0.000132739	4.76696	Brain_Hypothalamus	1.97995e-05	0.001892	-4.26714	Adipose_Visceral_Omentum	9.61257e-07	0.000135251	4.89941	6.79e-07	7.8085e-05	4.9673	1	1	1	1	4	0.384146	-5.35711	-0.760243	4.24687	0.753396	-4.90981	0.879	-4.9392	0.70087	8.4562e-08	0.447109	2.16775e-05	0.451212	9.11635e-07	0.3794	7.85e-07	0.886083	7.46621e-06	0.903461	0.00191123	0.913156	9.27624e-05	0.872074	7.30611e-05
MAX	1.8703e-06	0.000132739	4.76696	Brain_Hypothalamus	1.97995e-05	0.001892	-4.26714	Adrenal_Gland	9.61257e-07	0.000133172	4.89941	6.79e-07	7.8085e-05	4.9673	1	1	1	1	4	0.384146	-5.35711	-0.760243	4.24687	0.753396	-4.90981	0.879	-4.9392	0.70087	8.4562e-08	0.447109	2.16775e-05	0.451212	9.11635e-07	0.3794	7.85e-07	0.886083	7.46621e-06	0.903461	0.00191123	0.90729	9.76504e-05	0.872074	7.30611e-05
MAX	1.8703e-06	0.000132739	4.76696	Brain_Hypothalamus	1.97995e-05	0.001892	-4.26714	Artery_Aorta	9.61257e-07	0.000119992	4.89941	6.79e-07	7.8085e-05	4.9673	1	1	1	1	4	0.384146	-5.35711	-0.760243	4.24687	0.753396	-4.90981	0.879	-4.9392	0.70087	8.4562e-08	0.447109	2.16775e-05	0.451212	9.11635e-07	0.3794	7.85e-07	0.886083	7.46621e-06	0.903461	0.00191123	0.90842	8.91535e-05	0.872074	7.30611e-05
MAX	1.8703e-06	0.000132739	4.76696	Brain_Hypothalamus	1.97995e-05	0.001892	-4.26714	Artery_Coronary	2.18927e-06	0.000268281	4.73512	6.79e-07	7.8085e-05	4.9673	1	1	1	1	4	0.384146	-5.35711	-0.760243	4.24687	0.620602	-4.77995	0.879	-4.9392	0.70087	8.4562e-08	0.447109	2.16775e-05	0.534862	1.75341e-06	0.3794	7.85e-07	0.886083	7.46621e-06	0.903461	0.00191123	0.925312	0.000182537	0.872074	7.30611e-05
MAX	1.8703e-06	0.000132739	4.76696	Brain_Hypothalamus	1.97995e-05	0.001892	-4.26714	Artery_Tibial	9.61257e-07	0.000123259	4.89941	6.79e-07	7.8085e-05	4.9673	1	1	1	1	4	0.384146	-5.35711	-0.760243	4.24687	0.753396	-4.90981	0.879	-4.9392	0.70087	8.4562e-08	0.447109	2.16775e-05	0.451212	9.11635e-07	0.3794	7.85e-07	0.886083	7.46621e-06	0.903461	0.00191123	0.910088	9.06686e-05	0.872074	7.30611e-05
MAX	1.8703e-06	0.000132739	4.76696	Brain_Hypothalamus	1.97995e-05	0.001892	-4.26714	Brain_Cerebellar_Hemisphere	9.61257e-07	0.000121516	-4.89941	6.79e-07	7.8085e-05	4.9673	1	1	1	1	4	0.384146	-5.35711	-0.760243	4.24687	-0.753396	4.90981	0.879	-4.9392	0.70087	8.4562e-08	0.447109	2.16775e-05	0.451212	9.11635e-07	0.3794	7.85e-07	0.886083	7.46621e-06	0.903461	0.00191123	0.905308	8.72793e-05	0.872074	7.30611e-05
MAX	1.8703e-06	0.000132739	4.76696	Brain_Hypothalamus	1.97995e-05	0.001892	-4.26714	Brain_Cortex	8.81192e-06	0.00089041	4.44444	6.79e-07	7.8085e-05	4.9673	1	1	1	1	4	0.384146	-5.35711	-0.760243	4.24687	0.676748	-4.45422	0.879	-4.9392	0.70087	8.4562e-08	0.447109	2.16775e-05	0.498566	8.42003e-06	0.3794	7.85e-07	0.886083	7.46621e-06	0.903461	0.00191123	0.920459	0.000640131	0.872074	7.30611e-05
MAX	1.8703e-06	0.000132739	4.76696	Brain_Hypothalamus	1.97995e-05	0.001892	-4.26714	Brain_Hippocampus	9.61257e-07	0.000169505	-4.89941	6.79e-07	7.8085e-05	4.9673	1	1	1	1	4	0.384146	-5.35711	-0.760243	4.24687	-0.753396	4.90981	0.879	-4.9392	0.70087	8.4562e-08	0.447109	2.16775e-05	0.451212	9.11635e-07	0.3794	7.85e-07	0.886083	7.46621e-06	0.903461	0.00191123	0.909217	0.000116739	0.872074	7.30611e-05
MAX	1.8703e-06	0.000132739	4.76696	Brain_Hypothalamus	1.97995e-05	0.001892	-4.26714	Brain_Hypothalamus	9.61257e-07	0.000147041	-4.89941	6.79e-07	7.8085e-05	4.9673	1	1	1	1	4	0.384146	-5.35711	-0.760243	4.24687	-0.753396	4.90981	0.879	-4.9392	0.70087	8.4562e-08	0.447109	2.16775e-05	0.451212	9.11635e-07	0.3794	7.85e-07	0.886083	7.46621e-06	0.903461	0.00191123	0.91349	0.000106833	0.872074	7.30611e-05
MAX	1.8703e-06	0.000132739	4.76696	Brain_Hypothalamus	1.97995e-05	0.001892	-4.26714	Brain_Nucleus_accumbens_basal_ganglia	1.82956e-06	0.000237197	4.77139	6.79e-07	7.8085e-05	4.9673	1	1	1	1	4	0.384146	-5.35711	-0.760243	4.24687	0.633834	-4.81382	0.879	-4.9392	0.70087	8.4562e-08	0.447109	2.16775e-05	0.526189	1.4807e-06	0.3794	7.85e-07	0.886083	7.46621e-06	0.903461	0.00191123	0.919645	0.000154978	0.872074	7.30611e-05
MAX	1.8703e-06	0.000132739	4.76696	Brain_Hypothalamus	1.97995e-05	0.001892	-4.26714	Brain_Putamen_basal_ganglia	9.61257e-07	0.000156462	-4.89941	6.79e-07	7.8085e-05	4.9673	1	1	1	1	4	0.384146	-5.35711	-0.760243	4.24687	-0.753396	4.90981	0.879	-4.9392	0.70087	8.4562e-08	0.447109	2.16775e-05	0.451212	9.11635e-07	0.3794	7.85e-07	0.886083	7.46621e-06	0.903461	0.00191123	0.913788	0.000110189	0.872074	7.30611e-05
MAX	1.8703e-06	0.000132739	4.76696	Brain_Hypothalamus	1.97995e-05	0.001892	-4.26714	Breast_Mammary_Tissue	2.86391e-06	0.00032473	4.68035	6.79e-07	7.8085e-05	4.9673	1	1	1	1	4	0.384146	-5.35711	-0.760243	4.24687	0.588963	-4.73257	0.879	-4.9392	0.70087	8.4562e-08	0.447109	2.16775e-05	0.555886	2.217e-06	0.3794	7.85e-07	0.886083	7.46621e-06	0.903461	0.00191123	0.929365	0.000207832	0.872074	7.30611e-05
MAX	1.8703e-06	0.000132739	4.76696	Brain_Hypothalamus	1.97995e-05	0.001892	-4.26714	Cells_Cultured_fibroblasts	9.61257e-07	0.000129753	-4.89941	6.79e-07	7.8085e-05	4.9673	1	1	1	1	4	0.384146	-5.35711	-0.760243	4.24687	-0.753396	4.90981	0.879	-4.9392	0.70087	8.4562e-08	0.447109	2.16775e-05	0.451212	9.11635e-07	0.3794	7.85e-07	0.886083	7.46621e-06	0.903461	0.00191123	0.912277	9.59374e-05	0.872074	7.30611e-05
MAX	1.8703e-06	0.000132739	4.76696	Brain_Hypothalamus	1.97995e-05	0.001892	-4.26714	Colon_Sigmoid	7.8985e-07	0.000112603	4.93786	6.79e-07	7.8085e-05	4.9673	1	1	1	1	4	0.384146	-5.35711	-0.760243	4.24687	0.802366	-4.92987	0.879	-4.9392	0.70087	8.4562e-08	0.447109	2.16775e-05	0.422341	8.22824e-07	0.3794	7.85e-07	0.886083	7.46621e-06	0.903461	0.00191123	0.904527	8.38588e-05	0.872074	7.30611e-05
MAX	1.8703e-06	0.000132739	4.76696	Brain_Hypothalamus	1.97995e-05	0.001892	-4.26714	Esophagus_Gastroesophageal_Junction	9.61257e-07	0.000130387	4.89941	6.79e-07	7.8085e-05	4.9673	1	1	1	1	4	0.384146	-5.35711	-0.760243	4.24687	0.753396	-4.90981	0.879	-4.9392	0.70087	8.4562e-08	0.447109	2.16775e-05	0.451212	9.11635e-07	0.3794	7.85e-07	0.886083	7.46621e-06	0.903461	0.00191123	0.9096	9.17912e-05	0.872074	7.30611e-05
MAX	1.8703e-06	0.000132739	4.76696	Brain_Hypothalamus	1.97995e-05	0.001892	-4.26714	Esophagus_Mucosa	9.61257e-07	0.000136223	-4.89941	6.79e-07	7.8085e-05	4.9673	1	1	1	1	4	0.384146	-5.35711	-0.760243	4.24687	-0.753396	4.90981	0.879	-4.9392	0.70087	8.4562e-08	0.447109	2.16775e-05	0.451212	9.11635e-07	0.3794	7.85e-07	0.886083	7.46621e-06	0.903461	0.00191123	0.902664	9.17055e-05	0.872074	7.30611e-05
MAX	1.8703e-06	0.000132739	4.76696	Brain_Hypothalamus	1.97995e-05	0.001892	-4.26714	Esophagus_Muscularis	9.61257e-07	0.0001271	4.89941	6.79e-07	7.8085e-05	4.9673	1	1	1	1	4	0.384146	-5.35711	-0.760243	4.24687	0.753396	-4.90981	0.879	-4.9392	0.70087	8.4562e-08	0.447109	2.16775e-05	0.451212	9.11635e-07	0.3794	7.85e-07	0.886083	7.46621e-06	0.903461	0.00191123	0.908881	8.90085e-05	0.872074	7.30611e-05
MAX	1.8703e-06	0.000132739	4.76696	Brain_Hypothalamus	1.97995e-05	0.001892	-4.26714	Heart_Atrial_Appendage	9.61257e-07	0.000142004	4.89941	6.79e-07	7.8085e-05	4.9673	1	1	1	1	4	0.384146	-5.35711	-0.760243	4.24687	0.753396	-4.90981	0.879	-4.9392	0.70087	8.4562e-08	0.447109	2.16775e-05	0.451212	9.11635e-07	0.3794	7.85e-07	0.886083	7.46621e-06	0.903461	0.00191123	0.902183	0.000100084	0.872074	7.30611e-05
MAX	1.8703e-06	0.000132739	4.76696	Brain_Hypothalamus	1.97995e-05	0.001892	-4.26714	Heart_Left_Ventricle	1.71102e-06	0.000248139	4.78487	6.79e-07	7.8085e-05	4.9673	1	1	1	1	4	0.384146	-5.35711	-0.760243	4.24687	0.644632	-4.8245	0.879	-4.9392	0.70087	8.4562e-08	0.447109	2.16775e-05	0.519166	1.40354e-06	0.3794	7.85e-07	0.886083	7.46621e-06	0.903461	0.00191123	0.930043	0.000146823	0.872074	7.30611e-05
MAX	1.8703e-06	0.000132739	4.76696	Brain_Hypothalamus	1.97995e-05	0.001892	-4.26714	Kidney_Cortex	8.81192e-06	0.000974356	4.44444	6.79e-07	7.8085e-05	4.9673	1	1	1	1	4	0.384146	-5.35711	-0.760243	4.24687	0.676748	-4.45422	0.879	-4.9392	0.70087	8.4562e-08	0.447109	2.16775e-05	0.498566	8.42003e-06	0.3794	7.85e-07	0.886083	7.46621e-06	0.903461	0.00191123	0.923892	0.000783782	0.872074	7.30611e-05
MAX	1.8703e-06	0.000132739	4.76696	Brain_Hypothalamus	1.97995e-05	0.001892	-4.26714	Liver	9.61257e-07	0.000148483	-4.89941	6.79e-07	7.8085e-05	4.9673	1	1	1	1	4	0.384146	-5.35711	-0.760243	4.24687	-0.753396	4.90981	0.879	-4.9392	0.70087	8.4562e-08	0.447109	2.16775e-05	0.451212	9.11635e-07	0.3794	7.85e-07	0.886083	7.46621e-06	0.903461	0.00191123	0.918509	0.000108437	0.872074	7.30611e-05
MAX	1.8703e-06	0.000132739	4.76696	Brain_Hypothalamus	1.97995e-05	0.001892	-4.26714	Lung	9.61257e-07	0.000126211	-4.89941	6.79e-07	7.8085e-05	4.9673	1	1	1	1	4	0.384146	-5.35711	-0.760243	4.24687	-0.753396	4.90981	0.879	-4.9392	0.70087	8.4562e-08	0.447109	2.16775e-05	0.451212	9.11635e-07	0.3794	7.85e-07	0.886083	7.46621e-06	0.903461	0.00191123	0.908287	9.68256e-05	0.872074	7.30611e-05
MAX	1.8703e-06	0.000132739	4.76696	Brain_Hypothalamus	1.97995e-05	0.001892	-4.26714	Minor_Salivary_Gland	2.11164e-06	0.000246362	4.74244	6.79e-07	7.8085e-05	4.9673	1	1	1	1	4	0.384146	-5.35711	-0.760243	4.24687	0.607195	-4.79198	0.879	-4.9392	0.70087	8.4562e-08	0.447109	2.16775e-05	0.543722	1.65145e-06	0.3794	7.85e-07	0.886083	7.46621e-06	0.903461	0.00191123	0.930044	0.000160964	0.872074	7.30611e-05
MAX	1.8703e-06	0.000132739	4.76696	Brain_Hypothalamus	1.97995e-05	0.001892	-4.26714	Muscle_Skeletal	1.47084e-06	0.000197296	4.81516	6.79e-07	7.8085e-05	4.9673	1	1	1	1	4	0.384146	-5.35711	-0.760243	4.24687	0.676385	-4.8461	0.879	-4.9392	0.70087	8.4562e-08	0.447109	2.16775e-05	0.498796	1.25915e-06	0.3794	7.85e-07	0.886083	7.46621e-06	0.903461	0.00191123	0.912475	0.000126184	0.872074	7.30611e-05
MAX	1.8703e-06	0.000132739	4.76696	Brain_Hypothalamus	1.97995e-05	0.001892	-4.26714	Nerve_Tibial	4.95444e-06	0.000528696	4.56671	6.79e-07	7.8085e-05	4.9673	1	1	1	1	4	0.384146	-5.35711	-0.760243	4.24687	0.798395	-4.53556	0.879	-4.9392	0.70087	8.4562e-08	0.447109	2.16775e-05	0.424641	5.74504e-06	0.3794	7.85e-07	0.886083	7.46621e-06	0.903461	0.00191123	0.894811	0.000471054	0.872074	7.30611e-05
MAX	1.8703e-06	0.000132739	4.76696	Brain_Hypothalamus	1.97995e-05	0.001892	-4.26714	Ovary	3.88061e-06	0.000437001	4.61768	6.79e-07	7.8085e-05	4.9673	1	1	1	1	4	0.384146	-5.35711	-0.760243	4.24687	0.562512	-4.6752	0.879	-4.9392	0.70087	8.4562e-08	0.447109	2.16775e-05	0.573767	2.93668e-06	0.3794	7.85e-07	0.886083	7.46621e-06	0.903461	0.00191123	0.934019	0.000264575	0.872074	7.30611e-05
MAX	1.8703e-06	0.000132739	4.76696	Brain_Hypothalamus	1.97995e-05	0.001892	-4.26714	Pancreas	9.61257e-07	0.000148049	4.89941	6.79e-07	7.8085e-05	4.9673	1	1	1	1	4	0.384146	-5.35711	-0.760243	4.24687	0.753396	-4.90981	0.879	-4.9392	0.70087	8.4562e-08	0.447109	2.16775e-05	0.451212	9.11635e-07	0.3794	7.85e-07	0.886083	7.46621e-06	0.903461	0.00191123	0.902599	0.000103294	0.872074	7.30611e-05
MAX	1.8703e-06	0.000132739	4.76696	Brain_Hypothalamus	1.97995e-05	0.001892	-4.26714	Pituitary	9.61257e-07	0.000140259	-4.89941	6.79e-07	7.8085e-05	4.9673	1	1	1	1	4	0.384146	-5.35711	-0.760243	4.24687	-0.753396	4.90981	0.879	-4.9392	0.70087	8.4562e-08	0.447109	2.16775e-05	0.451212	9.11635e-07	0.3794	7.85e-07	0.886083	7.46621e-06	0.903461	0.00191123	0.915344	9.71879e-05	0.872074	7.30611e-05
MAX	1.8703e-06	0.000132739	4.76696	Brain_Hypothalamus	1.97995e-05	0.001892	-4.26714	Prostate	1.56605e-06	0.000194578	4.80262	6.79e-07	7.8085e-05	4.9673	1	1	1	1	4	0.384146	-5.35711	-0.760243	4.24687	0.635811	-4.84603	0.879	-4.9392	0.70087	8.4562e-08	0.447109	2.16775e-05	0.524899	1.25959e-06	0.3794	7.85e-07	0.886083	7.46621e-06	0.903461	0.00191123	0.927149	0.000131657	0.872074	7.30611e-05
MAX	1.8703e-06	0.000132739	4.76696	Brain_Hypothalamus	1.97995e-05	0.001892	-4.26714	Skin_Not_Sun_Exposed_Suprapubic	8.81192e-06	0.000914937	4.44444	6.79e-07	7.8085e-05	4.9673	1	1	1	1	4	0.384146	-5.35711	-0.760243	4.24687	0.676748	-4.45422	0.879	-4.9392	0.70087	8.4562e-08	0.447109	2.16775e-05	0.498566	8.42003e-06	0.3794	7.85e-07	0.886083	7.46621e-06	0.903461	0.00191123	0.916735	0.000641265	0.872074	7.30611e-05
MAX	1.8703e-06	0.000132739	4.76696	Brain_Hypothalamus	1.97995e-05	0.001892	-4.26714	Skin_Sun_Exposed_Lower_leg	8.81192e-06	0.000882073	4.44444	6.79e-07	7.8085e-05	4.9673	1	1	1	1	4	0.384146	-5.35711	-0.760243	4.24687	0.676748	-4.45422	0.879	-4.9392	0.70087	8.4562e-08	0.447109	2.16775e-05	0.498566	8.42003e-06	0.3794	7.85e-07	0.886083	7.46621e-06	0.903461	0.00191123	0.914545	0.000639846	0.872074	7.30611e-05
MAX	1.8703e-06	0.000132739	4.76696	Brain_Hypothalamus	1.97995e-05	0.001892	-4.26714	Small_Intestine_Terminal_Ileum	9.61257e-07	0.000128123	-4.89941	6.79e-07	7.8085e-05	4.9673	1	1	1	1	4	0.384146	-5.35711	-0.760243	4.24687	-0.753396	4.90981	0.879	-4.9392	0.70087	8.4562e-08	0.447109	2.16775e-05	0.451212	9.11635e-07	0.3794	7.85e-07	0.886083	7.46621e-06	0.903461	0.00191123	0.91597	9.39138e-05	0.872074	7.30611e-05
MAX	1.8703e-06	0.000132739	4.76696	Brain_Hypothalamus	1.97995e-05	0.001892	-4.26714	Spleen	9.61257e-07	0.000129764	-4.89941	6.79e-07	7.8085e-05	4.9673	1	1	1	1	4	0.384146	-5.35711	-0.760243	4.24687	-0.753396	4.90981	0.879	-4.9392	0.70087	8.4562e-08	0.447109	2.16775e-05	0.451212	9.11635e-07	0.3794	7.85e-07	0.886083	7.46621e-06	0.903461	0.00191123	0.91141	8.87723e-05	0.872074	7.30611e-05
MAX	1.8703e-06	0.000132739	4.76696	Brain_Hypothalamus	1.97995e-05	0.001892	-4.26714	Stomach	1.84147e-06	0.000238386	4.77009	6.79e-07	7.8085e-05	4.9673	1	1	1	1	4	0.384146	-5.35711	-0.760243	4.24687	0.624325	-4.81552	0.879	-4.9392	0.70087	8.4562e-08	0.447109	2.16775e-05	0.532414	1.46815e-06	0.3794	7.85e-07	0.886083	7.46621e-06	0.903461	0.00191123	0.9299	0.000153863	0.872074	7.30611e-05
MAX	1.8703e-06	0.000132739	4.76696	Brain_Hypothalamus	1.97995e-05	0.001892	-4.26714	Testis	9.61257e-07	0.000152371	-4.89941	6.79e-07	7.8085e-05	4.9673	1	1	1	1	4	0.384146	-5.35711	-0.760243	4.24687	-0.753396	4.90981	0.879	-4.9392	0.70087	8.4562e-08	0.447109	2.16775e-05	0.451212	9.11635e-07	0.3794	7.85e-07	0.886083	7.46621e-06	0.903461	0.00191123	0.912684	0.000112529	0.872074	7.30611e-05
MAX	1.8703e-06	0.000132739	4.76696	Brain_Hypothalamus	1.97995e-05	0.001892	-4.26714	Thyroid	1.95036e-06	0.00023111	4.7585	6.79e-07	7.8085e-05	4.9673	1	1	1	1	4	0.384146	-5.35711	-0.760243	4.24687	0.633457	-4.80038	0.879	-4.9392	0.70087	8.4562e-08	0.447109	2.16775e-05	0.526435	1.58362e-06	0.3794	7.85e-07	0.886083	7.46621e-06	0.903461	0.00191123	0.923086	0.000148199	0.872074	7.30611e-05
MAX	1.8703e-06	0.000132739	4.76696	Brain_Hypothalamus	1.97995e-05	0.001892	-4.26714	Uterus	9.61257e-07	0.000137397	4.89941	6.79e-07	7.8085e-05	4.9673	1	1	1	1	4	0.384146	-5.35711	-0.760243	4.24687	0.753396	-4.90981	0.879	-4.9392	0.70087	8.4562e-08	0.447109	2.16775e-05	0.451212	9.11635e-07	0.3794	7.85e-07	0.886083	7.46621e-06	0.903461	0.00191123	0.908582	9.68116e-05	0.872074	7.30611e-05
MAX	1.8703e-06	0.000132739	4.76696	Brain_Hypothalamus	1.97995e-05	0.001892	-4.26714	Vagina	9.61257e-07	0.000134415	4.89941	6.79e-07	7.8085e-05	4.9673	1	1	1	1	4	0.384146	-5.35711	-0.760243	4.24687	0.753396	-4.90981	0.879	-4.9392	0.70087	8.4562e-08	0.447109	2.16775e-05	0.451212	9.11635e-07	0.3794	7.85e-07	0.886083	7.46621e-06	0.903461	0.00191123	0.912357	0.000100746	0.872074	7.30611e-05
MAX	1.8703e-06	0.000132739	4.76696	Brain_Hypothalamus	1.97995e-05	0.001892	-4.26714	Whole_Blood	9.61257e-07	0.000112379	4.89941	6.79e-07	7.8085e-05	4.9673	1	1	1	1	4	0.384146	-5.35711	-0.760243	4.24687	0.753396	-4.90981	0.879	-4.9392	0.70087	8.4562e-08	0.447109	2.16775e-05	0.451212	9.11635e-07	0.3794	7.85e-07	0.886083	7.46621e-06	0.903461	0.00191123	0.910362	8.86634e-05	0.872074	7.30611e-05
MAX	1.8703e-06	0.000132739	4.76696	Brain_Hypothalamus	1.97995e-05	0.001892	-4.26714	smultixcan	9.61257e-07	0.000123791	4.89941	6.79e-07	7.8085e-05	4.9673	1	1	1	1	4	0.384146	-5.35711	-0.760243	4.24687	0.753396	-4.90981	0.879	-4.9392	0.70087	8.4562e-08	0.447109	2.16775e-05	0.451212	9.11635e-07	0.3794	7.85e-07	0.886083	7.46621e-06	0.903461	0.00191123	0.895367	9.25177e-05	0.872074	7.30611e-05
MAX	1.8703e-06	0.000132739	4.76696	Cells_Cultured_fibroblasts	5.67872e-06	0.000568818	4.53801	Adipose_Subcutaneous	9.61257e-07	0.000136917	4.89941	6.79e-07	7.8085e-05	4.9673	1	1	1	1	4	0.384146	-5.35711	1.05413	-4.09268	0.753396	-4.90981	0.879	-4.9392	0.70087	8.4562e-08	0.291826	4.26419e-05	0.451212	9.11635e-07	0.3794	7.85e-07	0.886083	7.46621e-06	0.861199	0.00262439	0.908287	9.57721e-05	0.872074	7.30611e-05
MAX	1.8703e-06	0.000132739	4.76696	Cells_Cultured_fibroblasts	5.67872e-06	0.000568818	4.53801	Adipose_Visceral_Omentum	9.61257e-07	0.000135251	4.89941	6.79e-07	7.8085e-05	4.9673	1	1	1	1	4	0.384146	-5.35711	1.05413	-4.09268	0.753396	-4.90981	0.879	-4.9392	0.70087	8.4562e-08	0.291826	4.26419e-05	0.451212	9.11635e-07	0.3794	7.85e-07	0.886083	7.46621e-06	0.861199	0.00262439	0.913156	9.27624e-05	0.872074	7.30611e-05
MAX	1.8703e-06	0.000132739	4.76696	Cells_Cultured_fibroblasts	5.67872e-06	0.000568818	4.53801	Adrenal_Gland	9.61257e-07	0.000133172	4.89941	6.79e-07	7.8085e-05	4.9673	1	1	1	1	4	0.384146	-5.35711	1.05413	-4.09268	0.753396	-4.90981	0.879	-4.9392	0.70087	8.4562e-08	0.291826	4.26419e-05	0.451212	9.11635e-07	0.3794	7.85e-07	0.886083	7.46621e-06	0.861199	0.00262439	0.90729	9.76504e-05	0.872074	7.30611e-05
MAX	1.8703e-06	0.000132739	4.76696	Cells_Cultured_fibroblasts	5.67872e-06	0.000568818	4.53801	Artery_Aorta	9.61257e-07	0.000119992	4.89941	6.79e-07	7.8085e-05	4.9673	1	1	1	1	4	0.384146	-5.35711	1.05413	-4.09268	0.753396	-4.90981	0.879	-4.9392	0.70087	8.4562e-08	0.291826	4.26419e-05	0.451212	9.11635e-07	0.3794	7.85e-07	0.886083	7.46621e-06	0.861199	0.00262439	0.90842	8.91535e-05	0.872074	7.30611e-05
MAX	1.8703e-06	0.000132739	4.76696	Cells_Cultured_fibroblasts	5.67872e-06	0.000568818	4.53801	Artery_Coronary	2.18927e-06	0.000268281	4.73512	6.79e-07	7.8085e-05	4.9673	1	1	1	1	4	0.384146	-5.35711	1.05413	-4.09268	0.620602	-4.77995	0.879	-4.9392	0.70087	8.4562e-08	0.291826	4.26419e-05	0.534862	1.75341e-06	0.3794	7.85e-07	0.886083	7.46621e-06	0.861199	0.00262439	0.925312	0.000182537	0.872074	7.30611e-05
MAX	1.8703e-06	0.000132739	4.76696	Cells_Cultured_fibroblasts	5.67872e-06	0.000568818	4.53801	Artery_Tibial	9.61257e-07	0.000123259	4.89941	6.79e-07	7.8085e-05	4.9673	1	1	1	1	4	0.384146	-5.35711	1.05413	-4.09268	0.753396	-4.90981	0.879	-4.9392	0.70087	8.4562e-08	0.291826	4.26419e-05	0.451212	9.11635e-07	0.3794	7.85e-07	0.886083	7.46621e-06	0.861199	0.00262439	0.910088	9.06686e-05	0.872074	7.30611e-05
MAX	1.8703e-06	0.000132739	4.76696	Cells_Cultured_fibroblasts	5.67872e-06	0.000568818	4.53801	Brain_Cerebellar_Hemisphere	9.61257e-07	0.000121516	-4.89941	6.79e-07	7.8085e-05	4.9673	1	1	1	1	4	0.384146	-5.35711	1.05413	-4.09268	-0.753396	4.90981	0.879	-4.9392	0.70087	8.4562e-08	0.291826	4.26419e-05	0.451212	9.11635e-07	0.3794	7.85e-07	0.886083	7.46621e-06	0.861199	0.00262439	0.905308	8.72793e-05	0.872074	7.30611e-05
MAX	1.8703e-06	0.000132739	4.76696	Cells_Cultured_fibroblasts	5.67872e-06	0.000568818	4.53801	Brain_Cortex	8.81192e-06	0.00089041	4.44444	6.79e-07	7.8085e-05	4.9673	1	1	1	1	4	0.384146	-5.35711	1.05413	-4.09268	0.676748	-4.45422	0.879	-4.9392	0.70087	8.4562e-08	0.291826	4.26419e-05	0.498566	8.42003e-06	0.3794	7.85e-07	0.886083	7.46621e-06	0.861199	0.00262439	0.920459	0.000640131	0.872074	7.30611e-05
MAX	1.8703e-06	0.000132739	4.76696	Cells_Cultured_fibroblasts	5.67872e-06	0.000568818	4.53801	Brain_Hippocampus	9.61257e-07	0.000169505	-4.89941	6.79e-07	7.8085e-05	4.9673	1	1	1	1	4	0.384146	-5.35711	1.05413	-4.09268	-0.753396	4.90981	0.879	-4.9392	0.70087	8.4562e-08	0.291826	4.26419e-05	0.451212	9.11635e-07	0.3794	7.85e-07	0.886083	7.46621e-06	0.861199	0.00262439	0.909217	0.000116739	0.872074	7.30611e-05
MAX	1.8703e-06	0.000132739	4.76696	Cells_Cultured_fibroblasts	5.67872e-06	0.000568818	4.53801	Brain_Hypothalamus	9.61257e-07	0.000147041	-4.89941	6.79e-07	7.8085e-05	4.9673	1	1	1	1	4	0.384146	-5.35711	1.05413	-4.09268	-0.753396	4.90981	0.879	-4.9392	0.70087	8.4562e-08	0.291826	4.26419e-05	0.451212	9.11635e-07	0.3794	7.85e-07	0.886083	7.46621e-06	0.861199	0.00262439	0.91349	0.000106833	0.872074	7.30611e-05
MAX	1.8703e-06	0.000132739	4.76696	Cells_Cultured_fibroblasts	5.67872e-06	0.000568818	4.53801	Brain_Nucleus_accumbens_basal_ganglia	1.82956e-06	0.000237197	4.77139	6.79e-07	7.8085e-05	4.9673	1	1	1	1	4	0.384146	-5.35711	1.05413	-4.09268	0.633834	-4.81382	0.879	-4.9392	0.70087	8.4562e-08	0.291826	4.26419e-05	0.526189	1.4807e-06	0.3794	7.85e-07	0.886083	7.46621e-06	0.861199	0.00262439	0.919645	0.000154978	0.872074	7.30611e-05
MAX	1.8703e-06	0.000132739	4.76696	Cells_Cultured_fibroblasts	5.67872e-06	0.000568818	4.53801	Brain_Putamen_basal_ganglia	9.61257e-07	0.000156462	-4.89941	6.79e-07	7.8085e-05	4.9673	1	1	1	1	4	0.384146	-5.35711	1.05413	-4.09268	-0.753396	4.90981	0.879	-4.9392	0.70087	8.4562e-08	0.291826	4.26419e-05	0.451212	9.11635e-07	0.3794	7.85e-07	0.886083	7.46621e-06	0.861199	0.00262439	0.913788	0.000110189	0.872074	7.30611e-05
MAX	1.8703e-06	0.000132739	4.76696	Cells_Cultured_fibroblasts	5.67872e-06	0.000568818	4.53801	Breast_Mammary_Tissue	2.86391e-06	0.00032473	4.68035	6.79e-07	7.8085e-05	4.9673	1	1	1	1	4	0.384146	-5.35711	1.05413	-4.09268	0.588963	-4.73257	0.879	-4.9392	0.70087	8.4562e-08	0.291826	4.26419e-05	0.555886	2.217e-06	0.3794	7.85e-07	0.886083	7.46621e-06	0.861199	0.00262439	0.929365	0.000207832	0.872074	7.30611e-05
MAX	1.8703e-06	0.000132739	4.76696	Cells_Cultured_fibroblasts	5.67872e-06	0.000568818	4.53801	Cells_Cultured_fibroblasts	9.61257e-07	0.000129753	-4.89941	6.79e-07	7.8085e-05	4.9673	1	1	1	1	4	0.384146	-5.35711	1.05413	-4.09268	-0.753396	4.90981	0.879	-4.9392	0.70087	8.4562e-08	0.291826	4.26419e-05	0.451212	9.11635e-07	0.3794	7.85e-07	0.886083	7.46621e-06	0.861199	0.00262439	0.912277	9.59374e-05	0.872074	7.30611e-05
MAX	1.8703e-06	0.000132739	4.76696	Cells_Cultured_fibroblasts	5.67872e-06	0.000568818	4.53801	Colon_Sigmoid	7.8985e-07	0.000112603	4.93786	6.79e-07	7.8085e-05	4.9673	1	1	1	1	4	0.384146	-5.35711	1.05413	-4.09268	0.802366	-4.92987	0.879	-4.9392	0.70087	8.4562e-08	0.291826	4.26419e-05	0.422341	8.22824e-07	0.3794	7.85e-07	0.886083	7.46621e-06	0.861199	0.00262439	0.904527	8.38588e-05	0.872074	7.30611e-05
MAX	1.8703e-06	0.000132739	4.76696	Cells_Cultured_fibroblasts	5.67872e-06	0.000568818	4.53801	Esophagus_Gastroesophageal_Junction	9.61257e-07	0.000130387	4.89941	6.79e-07	7.8085e-05	4.9673	1	1	1	1	4	0.384146	-5.35711	1.05413	-4.09268	0.753396	-4.90981	0.879	-4.9392	0.70087	8.4562e-08	0.291826	4.26419e-05	0.451212	9.11635e-07	0.3794	7.85e-07	0.886083	7.46621e-06	0.861199	0.00262439	0.9096	9.17912e-05	0.872074	7.30611e-05
MAX	1.8703e-06	0.000132739	4.76696	Cells_Cultured_fibroblasts	5.67872e-06	0.000568818	4.53801	Esophagus_Mucosa	9.61257e-07	0.000136223	-4.89941	6.79e-07	7.8085e-05	4.9673	1	1	1	1	4	0.384146	-5.35711	1.05413	-4.09268	-0.753396	4.90981	0.879	-4.9392	0.70087	8.4562e-08	0.291826	4.26419e-05	0.451212	9.11635e-07	0.3794	7.85e-07	0.886083	7.46621e-06	0.861199	0.00262439	0.902664	9.17055e-05	0.872074	7.30611e-05
MAX	1.8703e-06	0.000132739	4.76696	Cells_Cultured_fibroblasts	5.67872e-06	0.000568818	4.53801	Esophagus_Muscularis	9.61257e-07	0.0001271	4.89941	6.79e-07	7.8085e-05	4.9673	1	1	1	1	4	0.384146	-5.35711	1.05413	-4.09268	0.753396	-4.90981	0.879	-4.9392	0.70087	8.4562e-08	0.291826	4.26419e-05	0.451212	9.11635e-07	0.3794	7.85e-07	0.886083	7.46621e-06	0.861199	0.00262439	0.908881	8.90085e-05	0.872074	7.30611e-05
MAX	1.8703e-06	0.000132739	4.76696	Cells_Cultured_fibroblasts	5.67872e-06	0.000568818	4.53801	Heart_Atrial_Appendage	9.61257e-07	0.000142004	4.89941	6.79e-07	7.8085e-05	4.9673	1	1	1	1	4	0.384146	-5.35711	1.05413	-4.09268	0.753396	-4.90981	0.879	-4.9392	0.70087	8.4562e-08	0.291826	4.26419e-05	0.451212	9.11635e-07	0.3794	7.85e-07	0.886083	7.46621e-06	0.861199	0.00262439	0.902183	0.000100084	0.872074	7.30611e-05
MAX	1.8703e-06	0.000132739	4.76696	Cells_Cultured_fibroblasts	5.67872e-06	0.000568818	4.53801	Heart_Left_Ventricle	1.71102e-06	0.000248139	4.78487	6.79e-07	7.8085e-05	4.9673	1	1	1	1	4	0.384146	-5.35711	1.05413	-4.09268	0.644632	-4.8245	0.879	-4.9392	0.70087	8.4562e-08	0.291826	4.26419e-05	0.519166	1.40354e-06	0.3794	7.85e-07	0.886083	7.46621e-06	0.861199	0.00262439	0.930043	0.000146823	0.872074	7.30611e-05
MAX	1.8703e-06	0.000132739	4.76696	Cells_Cultured_fibroblasts	5.67872e-06	0.000568818	4.53801	Kidney_Cortex	8.81192e-06	0.000974356	4.44444	6.79e-07	7.8085e-05	4.9673	1	1	1	1	4	0.384146	-5.35711	1.05413	-4.09268	0.676748	-4.45422	0.879	-4.9392	0.70087	8.4562e-08	0.291826	4.26419e-05	0.498566	8.42003e-06	0.3794	7.85e-07	0.886083	7.46621e-06	0.861199	0.00262439	0.923892	0.000783782	0.872074	7.30611e-05
MAX	1.8703e-06	0.000132739	4.76696	Cells_Cultured_fibroblasts	5.67872e-06	0.000568818	4.53801	Liver	9.61257e-07	0.000148483	-4.89941	6.79e-07	7.8085e-05	4.9673	1	1	1	1	4	0.384146	-5.35711	1.05413	-4.09268	-0.753396	4.90981	0.879	-4.9392	0.70087	8.4562e-08	0.291826	4.26419e-05	0.451212	9.11635e-07	0.3794	7.85e-07	0.886083	7.46621e-06	0.861199	0.00262439	0.918509	0.000108437	0.872074	7.30611e-05
MAX	1.8703e-06	0.000132739	4.76696	Cells_Cultured_fibroblasts	5.67872e-06	0.000568818	4.53801	Lung	9.61257e-07	0.000126211	-4.89941	6.79e-07	7.8085e-05	4.9673	1	1	1	1	4	0.384146	-5.35711	1.05413	-4.09268	-0.753396	4.90981	0.879	-4.9392	0.70087	8.4562e-08	0.291826	4.26419e-05	0.451212	9.11635e-07	0.3794	7.85e-07	0.886083	7.46621e-06	0.861199	0.00262439	0.908287	9.68256e-05	0.872074	7.30611e-05
MAX	1.8703e-06	0.000132739	4.76696	Cells_Cultured_fibroblasts	5.67872e-06	0.000568818	4.53801	Minor_Salivary_Gland	2.11164e-06	0.000246362	4.74244	6.79e-07	7.8085e-05	4.9673	1	1	1	1	4	0.384146	-5.35711	1.05413	-4.09268	0.607195	-4.79198	0.879	-4.9392	0.70087	8.4562e-08	0.291826	4.26419e-05	0.543722	1.65145e-06	0.3794	7.85e-07	0.886083	7.46621e-06	0.861199	0.00262439	0.930044	0.000160964	0.872074	7.30611e-05
MAX	1.8703e-06	0.000132739	4.76696	Cells_Cultured_fibroblasts	5.67872e-06	0.000568818	4.53801	Muscle_Skeletal	1.47084e-06	0.000197296	4.81516	6.79e-07	7.8085e-05	4.9673	1	1	1	1	4	0.384146	-5.35711	1.05413	-4.09268	0.676385	-4.8461	0.879	-4.9392	0.70087	8.4562e-08	0.291826	4.26419e-05	0.498796	1.25915e-06	0.3794	7.85e-07	0.886083	7.46621e-06	0.861199	0.00262439	0.912475	0.000126184	0.872074	7.30611e-05
MAX	1.8703e-06	0.000132739	4.76696	Cells_Cultured_fibroblasts	5.67872e-06	0.000568818	4.53801	Nerve_Tibial	4.95444e-06	0.000528696	4.56671	6.79e-07	7.8085e-05	4.9673	1	1	1	1	4	0.384146	-5.35711	1.05413	-4.09268	0.798395	-4.53556	0.879	-4.9392	0.70087	8.4562e-08	0.291826	4.26419e-05	0.424641	5.74504e-06	0.3794	7.85e-07	0.886083	7.46621e-06	0.861199	0.00262439	0.894811	0.000471054	0.872074	7.30611e-05
MAX	1.8703e-06	0.000132739	4.76696	Cells_Cultured_fibroblasts	5.67872e-06	0.000568818	4.53801	Ovary	3.88061e-06	0.000437001	4.61768	6.79e-07	7.8085e-05	4.9673	1	1	1	1	4	0.384146	-5.35711	1.05413	-4.09268	0.562512	-4.6752	0.879	-4.9392	0.70087	8.4562e-08	0.291826	4.26419e-05	0.573767	2.93668e-06	0.3794	7.85e-07	0.886083	7.46621e-06	0.861199	0.00262439	0.934019	0.000264575	0.872074	7.30611e-05
MAX	1.8703e-06	0.000132739	4.76696	Cells_Cultured_fibroblasts	5.67872e-06	0.000568818	4.53801	Pancreas	9.61257e-07	0.000148049	4.89941	6.79e-07	7.8085e-05	4.9673	1	1	1	1	4	0.384146	-5.35711	1.05413	-4.09268	0.753396	-4.90981	0.879	-4.9392	0.70087	8.4562e-08	0.291826	4.26419e-05	0.451212	9.11635e-07	0.3794	7.85e-07	0.886083	7.46621e-06	0.861199	0.00262439	0.902599	0.000103294	0.872074	7.30611e-05
MAX	1.8703e-06	0.000132739	4.76696	Cells_Cultured_fibroblasts	5.67872e-06	0.000568818	4.53801	Pituitary	9.61257e-07	0.000140259	-4.89941	6.79e-07	7.8085e-05	4.9673	1	1	1	1	4	0.384146	-5.35711	1.05413	-4.09268	-0.753396	4.90981	0.879	-4.9392	0.70087	8.4562e-08	0.291826	4.26419e-05	0.451212	9.11635e-07	0.3794	7.85e-07	0.886083	7.46621e-06	0.861199	0.00262439	0.915344	9.71879e-05	0.872074	7.30611e-05
MAX	1.8703e-06	0.000132739	4.76696	Cells_Cultured_fibroblasts	5.67872e-06	0.000568818	4.53801	Prostate	1.56605e-06	0.000194578	4.80262	6.79e-07	7.8085e-05	4.9673	1	1	1	1	4	0.384146	-5.35711	1.05413	-4.09268	0.635811	-4.84603	0.879	-4.9392	0.70087	8.4562e-08	0.291826	4.26419e-05	0.524899	1.25959e-06	0.3794	7.85e-07	0.886083	7.46621e-06	0.861199	0.00262439	0.927149	0.000131657	0.872074	7.30611e-05
MAX	1.8703e-06	0.000132739	4.76696	Cells_Cultured_fibroblasts	5.67872e-06	0.000568818	4.53801	Skin_Not_Sun_Exposed_Suprapubic	8.81192e-06	0.000914937	4.44444	6.79e-07	7.8085e-05	4.9673	1	1	1	1	4	0.384146	-5.35711	1.05413	-4.09268	0.676748	-4.45422	0.879	-4.9392	0.70087	8.4562e-08	0.291826	4.26419e-05	0.498566	8.42003e-06	0.3794	7.85e-07	0.886083	7.46621e-06	0.861199	0.00262439	0.916735	0.000641265	0.872074	7.30611e-05
MAX	1.8703e-06	0.000132739	4.76696	Cells_Cultured_fibroblasts	5.67872e-06	0.000568818	4.53801	Skin_Sun_Exposed_Lower_leg	8.81192e-06	0.000882073	4.44444	6.79e-07	7.8085e-05	4.9673	1	1	1	1	4	0.384146	-5.35711	1.05413	-4.09268	0.676748	-4.45422	0.879	-4.9392	0.70087	8.4562e-08	0.291826	4.26419e-05	0.498566	8.42003e-06	0.3794	7.85e-07	0.886083	7.46621e-06	0.861199	0.00262439	0.914545	0.000639846	0.872074	7.30611e-05
MAX	1.8703e-06	0.000132739	4.76696	Cells_Cultured_fibroblasts	5.67872e-06	0.000568818	4.53801	Small_Intestine_Terminal_Ileum	9.61257e-07	0.000128123	-4.89941	6.79e-07	7.8085e-05	4.9673	1	1	1	1	4	0.384146	-5.35711	1.05413	-4.09268	-0.753396	4.90981	0.879	-4.9392	0.70087	8.4562e-08	0.291826	4.26419e-05	0.451212	9.11635e-07	0.3794	7.85e-07	0.886083	7.46621e-06	0.861199	0.00262439	0.91597	9.39138e-05	0.872074	7.30611e-05
MAX	1.8703e-06	0.000132739	4.76696	Cells_Cultured_fibroblasts	5.67872e-06	0.000568818	4.53801	Spleen	9.61257e-07	0.000129764	-4.89941	6.79e-07	7.8085e-05	4.9673	1	1	1	1	4	0.384146	-5.35711	1.05413	-4.09268	-0.753396	4.90981	0.879	-4.9392	0.70087	8.4562e-08	0.291826	4.26419e-05	0.451212	9.11635e-07	0.3794	7.85e-07	0.886083	7.46621e-06	0.861199	0.00262439	0.91141	8.87723e-05	0.872074	7.30611e-05
MAX	1.8703e-06	0.000132739	4.76696	Cells_Cultured_fibroblasts	5.67872e-06	0.000568818	4.53801	Stomach	1.84147e-06	0.000238386	4.77009	6.79e-07	7.8085e-05	4.9673	1	1	1	1	4	0.384146	-5.35711	1.05413	-4.09268	0.624325	-4.81552	0.879	-4.9392	0.70087	8.4562e-08	0.291826	4.26419e-05	0.532414	1.46815e-06	0.3794	7.85e-07	0.886083	7.46621e-06	0.861199	0.00262439	0.9299	0.000153863	0.872074	7.30611e-05
MAX	1.8703e-06	0.000132739	4.76696	Cells_Cultured_fibroblasts	5.67872e-06	0.000568818	4.53801	Testis	9.61257e-07	0.000152371	-4.89941	6.79e-07	7.8085e-05	4.9673	1	1	1	1	4	0.384146	-5.35711	1.05413	-4.09268	-0.753396	4.90981	0.879	-4.9392	0.70087	8.4562e-08	0.291826	4.26419e-05	0.451212	9.11635e-07	0.3794	7.85e-07	0.886083	7.46621e-06	0.861199	0.00262439	0.912684	0.000112529	0.872074	7.30611e-05
MAX	1.8703e-06	0.000132739	4.76696	Cells_Cultured_fibroblasts	5.67872e-06	0.000568818	4.53801	Thyroid	1.95036e-06	0.00023111	4.7585	6.79e-07	7.8085e-05	4.9673	1	1	1	1	4	0.384146	-5.35711	1.05413	-4.09268	0.633457	-4.80038	0.879	-4.9392	0.70087	8.4562e-08	0.291826	4.26419e-05	0.526435	1.58362e-06	0.3794	7.85e-07	0.886083	7.46621e-06	0.861199	0.00262439	0.923086	0.000148199	0.872074	7.30611e-05
MAX	1.8703e-06	0.000132739	4.76696	Cells_Cultured_fibroblasts	5.67872e-06	0.000568818	4.53801	Uterus	9.61257e-07	0.000137397	4.89941	6.79e-07	7.8085e-05	4.9673	1	1	1	1	4	0.384146	-5.35711	1.05413	-4.09268	0.753396	-4.90981	0.879	-4.9392	0.70087	8.4562e-08	0.291826	4.26419e-05	0.451212	9.11635e-07	0.3794	7.85e-07	0.886083	7.46621e-06	0.861199	0.00262439	0.908582	9.68116e-05	0.872074	7.30611e-05
MAX	1.8703e-06	0.000132739	4.76696	Cells_Cultured_fibroblasts	5.67872e-06	0.000568818	4.53801	Vagina	9.61257e-07	0.000134415	4.89941	6.79e-07	7.8085e-05	4.9673	1	1	1	1	4	0.384146	-5.35711	1.05413	-4.09268	0.753396	-4.90981	0.879	-4.9392	0.70087	8.4562e-08	0.291826	4.26419e-05	0.451212	9.11635e-07	0.3794	7.85e-07	0.886083	7.46621e-06	0.861199	0.00262439	0.912357	0.000100746	0.872074	7.30611e-05
MAX	1.8703e-06	0.000132739	4.76696	Cells_Cultured_fibroblasts	5.67872e-06	0.000568818	4.53801	Whole_Blood	9.61257e-07	0.000112379	4.89941	6.79e-07	7.8085e-05	4.9673	1	1	1	1	4	0.384146	-5.35711	1.05413	-4.09268	0.753396	-4.90981	0.879	-4.9392	0.70087	8.4562e-08	0.291826	4.26419e-05	0.451212	9.11635e-07	0.3794	7.85e-07	0.886083	7.46621e-06	0.861199	0.00262439	0.910362	8.86634e-05	0.872074	7.30611e-05
MAX	1.8703e-06	0.000132739	4.76696	Cells_Cultured_fibroblasts	5.67872e-06	0.000568818	4.53801	smultixcan	9.61257e-07	0.000123791	4.89941	6.79e-07	7.8085e-05	4.9673	1	1	1	1	4	0.384146	-5.35711	1.05413	-4.09268	0.753396	-4.90981	0.879	-4.9392	0.70087	8.4562e-08	0.291826	4.26419e-05	0.451212	9.11635e-07	0.3794	7.85e-07	0.886083	7.46621e-06	0.861199	0.00262439	0.895367	9.25177e-05	0.872074	7.30611e-05
MAX	1.8703e-06	0.000132739	4.76696	Cells_EBV-transformed_lymphocytes	1.97995e-05	0.00163156	4.26714	Adipose_Subcutaneous	9.61257e-07	0.000136917	4.89941	6.79e-07	7.8085e-05	4.9673	1	1	1	1	4	0.384146	-5.35711	0.760243	-4.24687	0.753396	-4.90981	0.879	-4.9392	0.70087	8.4562e-08	0.447109	2.16775e-05	0.451212	9.11635e-07	0.3794	7.85e-07	0.886083	7.46621e-06	0.909065	0.00154964	0.908287	9.57721e-05	0.872074	7.30611e-05
MAX	1.8703e-06	0.000132739	4.76696	Cells_EBV-transformed_lymphocytes	1.97995e-05	0.00163156	4.26714	Adipose_Visceral_Omentum	9.61257e-07	0.000135251	4.89941	6.79e-07	7.8085e-05	4.9673	1	1	1	1	4	0.384146	-5.35711	0.760243	-4.24687	0.753396	-4.90981	0.879	-4.9392	0.70087	8.4562e-08	0.447109	2.16775e-05	0.451212	9.11635e-07	0.3794	7.85e-07	0.886083	7.46621e-06	0.909065	0.00154964	0.913156	9.27624e-05	0.872074	7.30611e-05
MAX	1.8703e-06	0.000132739	4.76696	Cells_EBV-transformed_lymphocytes	1.97995e-05	0.00163156	4.26714	Adrenal_Gland	9.61257e-07	0.000133172	4.89941	6.79e-07	7.8085e-05	4.9673	1	1	1	1	4	0.384146	-5.35711	0.760243	-4.24687	0.753396	-4.90981	0.879	-4.9392	0.70087	8.4562e-08	0.447109	2.16775e-05	0.451212	9.11635e-07	0.3794	7.85e-07	0.886083	7.46621e-06	0.909065	0.00154964	0.90729	9.76504e-05	0.872074	7.30611e-05
MAX	1.8703e-06	0.000132739	4.76696	Cells_EBV-transformed_lymphocytes	1.97995e-05	0.00163156	4.26714	Artery_Aorta	9.61257e-07	0.000119992	4.89941	6.79e-07	7.8085e-05	4.9673	1	1	1	1	4	0.384146	-5.35711	0.760243	-4.24687	0.753396	-4.90981	0.879	-4.9392	0.70087	8.4562e-08	0.447109	2.16775e-05	0.451212	9.11635e-07	0.3794	7.85e-07	0.886083	7.46621e-06	0.909065	0.00154964	0.90842	8.91535e-05	0.872074	7.30611e-05
MAX	1.8703e-06	0.000132739	4.76696	Cells_EBV-transformed_lymphocytes	1.97995e-05	0.00163156	4.26714	Artery_Coronary	2.18927e-06	0.000268281	4.73512	6.79e-07	7.8085e-05	4.9673	1	1	1	1	4	0.384146	-5.35711	0.760243	-4.24687	0.620602	-4.77995	0.879	-4.9392	0.70087	8.4562e-08	0.447109	2.16775e-05	0.534862	1.75341e-06	0.3794	7.85e-07	0.886083	7.46621e-06	0.909065	0.00154964	0.925312	0.000182537	0.872074	7.30611e-05
MAX	1.8703e-06	0.000132739	4.76696	Cells_EBV-transformed_lymphocytes	1.97995e-05	0.00163156	4.26714	Artery_Tibial	9.61257e-07	0.000123259	4.89941	6.79e-07	7.8085e-05	4.9673	1	1	1	1	4	0.384146	-5.35711	0.760243	-4.24687	0.753396	-4.90981	0.879	-4.9392	0.70087	8.4562e-08	0.447109	2.16775e-05	0.451212	9.11635e-07	0.3794	7.85e-07	0.886083	7.46621e-06	0.909065	0.00154964	0.910088	9.06686e-05	0.872074	7.30611e-05
MAX	1.8703e-06	0.000132739	4.76696	Cells_EBV-transformed_lymphocytes	1.97995e-05	0.00163156	4.26714	Brain_Cerebellar_Hemisphere	9.61257e-07	0.000121516	-4.89941	6.79e-07	7.8085e-05	4.9673	1	1	1	1	4	0.384146	-5.35711	0.760243	-4.24687	-0.753396	4.90981	0.879	-4.9392	0.70087	8.4562e-08	0.447109	2.16775e-05	0.451212	9.11635e-07	0.3794	7.85e-07	0.886083	7.46621e-06	0.909065	0.00154964	0.905308	8.72793e-05	0.872074	7.30611e-05
MAX	1.8703e-06	0.000132739	4.76696	Cells_EBV-transformed_lymphocytes	1.97995e-05	0.00163156	4.26714	Brain_Cortex	8.81192e-06	0.00089041	4.44444	6.79e-07	7.8085e-05	4.9673	1	1	1	1	4	0.384146	-5.35711	0.760243	-4.24687	0.676748	-4.45422	0.879	-4.9392	0.70087	8.4562e-08	0.447109	2.16775e-05	0.498566	8.42003e-06	0.3794	7.85e-07	0.886083	7.46621e-06	0.909065	0.00154964	0.920459	0.000640131	0.872074	7.30611e-05
MAX	1.8703e-06	0.000132739	4.76696	Cells_EBV-transformed_lymphocytes	1.97995e-05	0.00163156	4.26714	Brain_Hippocampus	9.61257e-07	0.000169505	-4.89941	6.79e-07	7.8085e-05	4.9673	1	1	1	1	4	0.384146	-5.35711	0.760243	-4.24687	-0.753396	4.90981	0.879	-4.9392	0.70087	8.4562e-08	0.447109	2.16775e-05	0.451212	9.11635e-07	0.3794	7.85e-07	0.886083	7.46621e-06	0.909065	0.00154964	0.909217	0.000116739	0.872074	7.30611e-05
MAX	1.8703e-06	0.000132739	4.76696	Cells_EBV-transformed_lymphocytes	1.97995e-05	0.00163156	4.26714	Brain_Hypothalamus	9.61257e-07	0.000147041	-4.89941	6.79e-07	7.8085e-05	4.9673	1	1	1	1	4	0.384146	-5.35711	0.760243	-4.24687	-0.753396	4.90981	0.879	-4.9392	0.70087	8.4562e-08	0.447109	2.16775e-05	0.451212	9.11635e-07	0.3794	7.85e-07	0.886083	7.46621e-06	0.909065	0.00154964	0.91349	0.000106833	0.872074	7.30611e-05
MAX	1.8703e-06	0.000132739	4.76696	Cells_EBV-transformed_lymphocytes	1.97995e-05	0.00163156	4.26714	Brain_Nucleus_accumbens_basal_ganglia	1.82956e-06	0.000237197	4.77139	6.79e-07	7.8085e-05	4.9673	1	1	1	1	4	0.384146	-5.35711	0.760243	-4.24687	0.633834	-4.81382	0.879	-4.9392	0.70087	8.4562e-08	0.447109	2.16775e-05	0.526189	1.4807e-06	0.3794	7.85e-07	0.886083	7.46621e-06	0.909065	0.00154964	0.919645	0.000154978	0.872074	7.30611e-05
MAX	1.8703e-06	0.000132739	4.76696	Cells_EBV-transformed_lymphocytes	1.97995e-05	0.00163156	4.26714	Brain_Putamen_basal_ganglia	9.61257e-07	0.000156462	-4.89941	6.79e-07	7.8085e-05	4.9673	1	1	1	1	4	0.384146	-5.35711	0.760243	-4.24687	-0.753396	4.90981	0.879	-4.9392	0.70087	8.4562e-08	0.447109	2.16775e-05	0.451212	9.11635e-07	0.3794	7.85e-07	0.886083	7.46621e-06	0.909065	0.00154964	0.913788	0.000110189	0.872074	7.30611e-05
MAX	1.8703e-06	0.000132739	4.76696	Cells_EBV-transformed_lymphocytes	1.97995e-05	0.00163156	4.26714	Breast_Mammary_Tissue	2.86391e-06	0.00032473	4.68035	6.79e-07	7.8085e-05	4.9673	1	1	1	1	4	0.384146	-5.35711	0.760243	-4.24687	0.588963	-4.73257	0.879	-4.9392	0.70087	8.4562e-08	0.447109	2.16775e-05	0.555886	2.217e-06	0.3794	7.85e-07	0.886083	7.46621e-06	0.909065	0.00154964	0.929365	0.000207832	0.872074	7.30611e-05
MAX	1.8703e-06	0.000132739	4.76696	Cells_EBV-transformed_lymphocytes	1.97995e-05	0.00163156	4.26714	Cells_Cultured_fibroblasts	9.61257e-07	0.000129753	-4.89941	6.79e-07	7.8085e-05	4.9673	1	1	1	1	4	0.384146	-5.35711	0.760243	-4.24687	-0.753396	4.90981	0.879	-4.9392	0.70087	8.4562e-08	0.447109	2.16775e-05	0.451212	9.11635e-07	0.3794	7.85e-07	0.886083	7.46621e-06	0.909065	0.00154964	0.912277	9.59374e-05	0.872074	7.30611e-05
MAX	1.8703e-06	0.000132739	4.76696	Cells_EBV-transformed_lymphocytes	1.97995e-05	0.00163156	4.26714	Colon_Sigmoid	7.8985e-07	0.000112603	4.93786	6.79e-07	7.8085e-05	4.9673	1	1	1	1	4	0.384146	-5.35711	0.760243	-4.24687	0.802366	-4.92987	0.879	-4.9392	0.70087	8.4562e-08	0.447109	2.16775e-05	0.422341	8.22824e-07	0.3794	7.85e-07	0.886083	7.46621e-06	0.909065	0.00154964	0.904527	8.38588e-05	0.872074	7.30611e-05
