## Supplementary material for "Disentangling the Shared and Differential Genetic Architecture Between COVID-19 and Other Respiratory Disorders: A Multi-Omics Genome-Wide Analysis": B2_Asthma.xlsx (part 27 of 83)

### Sheet: T9.gene_ccgwas (continued)
Table 9. Results summary of MAGMA/TWAS/spTWAS/PWAS-CC-GWAS
MAX	1.8703e-06	0.000132739	4.76696	Cells_EBV-transformed_lymphocytes	1.97995e-05	0.00163156	4.26714	Esophagus_Gastroesophageal_Junction	9.61257e-07	0.000130387	4.89941	6.79e-07	7.8085e-05	4.9673	1	1	1	1	4	0.384146	-5.35711	0.760243	-4.24687	0.753396	-4.90981	0.879	-4.9392	0.70087	8.4562e-08	0.447109	2.16775e-05	0.451212	9.11635e-07	0.3794	7.85e-07	0.886083	7.46621e-06	0.909065	0.00154964	0.9096	9.17912e-05	0.872074	7.30611e-05
MAX	1.8703e-06	0.000132739	4.76696	Cells_EBV-transformed_lymphocytes	1.97995e-05	0.00163156	4.26714	Esophagus_Mucosa	9.61257e-07	0.000136223	-4.89941	6.79e-07	7.8085e-05	4.9673	1	1	1	1	4	0.384146	-5.35711	0.760243	-4.24687	-0.753396	4.90981	0.879	-4.9392	0.70087	8.4562e-08	0.447109	2.16775e-05	0.451212	9.11635e-07	0.3794	7.85e-07	0.886083	7.46621e-06	0.909065	0.00154964	0.902664	9.17055e-05	0.872074	7.30611e-05
MAX	1.8703e-06	0.000132739	4.76696	Cells_EBV-transformed_lymphocytes	1.97995e-05	0.00163156	4.26714	Esophagus_Muscularis	9.61257e-07	0.0001271	4.89941	6.79e-07	7.8085e-05	4.9673	1	1	1	1	4	0.384146	-5.35711	0.760243	-4.24687	0.753396	-4.90981	0.879	-4.9392	0.70087	8.4562e-08	0.447109	2.16775e-05	0.451212	9.11635e-07	0.3794	7.85e-07	0.886083	7.46621e-06	0.909065	0.00154964	0.908881	8.90085e-05	0.872074	7.30611e-05
MAX	1.8703e-06	0.000132739	4.76696	Cells_EBV-transformed_lymphocytes	1.97995e-05	0.00163156	4.26714	Heart_Atrial_Appendage	9.61257e-07	0.000142004	4.89941	6.79e-07	7.8085e-05	4.9673	1	1	1	1	4	0.384146	-5.35711	0.760243	-4.24687	0.753396	-4.90981	0.879	-4.9392	0.70087	8.4562e-08	0.447109	2.16775e-05	0.451212	9.11635e-07	0.3794	7.85e-07	0.886083	7.46621e-06	0.909065	0.00154964	0.902183	0.000100084	0.872074	7.30611e-05
MAX	1.8703e-06	0.000132739	4.76696	Cells_EBV-transformed_lymphocytes	1.97995e-05	0.00163156	4.26714	Heart_Left_Ventricle	1.71102e-06	0.000248139	4.78487	6.79e-07	7.8085e-05	4.9673	1	1	1	1	4	0.384146	-5.35711	0.760243	-4.24687	0.644632	-4.8245	0.879	-4.9392	0.70087	8.4562e-08	0.447109	2.16775e-05	0.519166	1.40354e-06	0.3794	7.85e-07	0.886083	7.46621e-06	0.909065	0.00154964	0.930043	0.000146823	0.872074	7.30611e-05
MAX	1.8703e-06	0.000132739	4.76696	Cells_EBV-transformed_lymphocytes	1.97995e-05	0.00163156	4.26714	Kidney_Cortex	8.81192e-06	0.000974356	4.44444	6.79e-07	7.8085e-05	4.9673	1	1	1	1	4	0.384146	-5.35711	0.760243	-4.24687	0.676748	-4.45422	0.879	-4.9392	0.70087	8.4562e-08	0.447109	2.16775e-05	0.498566	8.42003e-06	0.3794	7.85e-07	0.886083	7.46621e-06	0.909065	0.00154964	0.923892	0.000783782	0.872074	7.30611e-05
MAX	1.8703e-06	0.000132739	4.76696	Cells_EBV-transformed_lymphocytes	1.97995e-05	0.00163156	4.26714	Liver	9.61257e-07	0.000148483	-4.89941	6.79e-07	7.8085e-05	4.9673	1	1	1	1	4	0.384146	-5.35711	0.760243	-4.24687	-0.753396	4.90981	0.879	-4.9392	0.70087	8.4562e-08	0.447109	2.16775e-05	0.451212	9.11635e-07	0.3794	7.85e-07	0.886083	7.46621e-06	0.909065	0.00154964	0.918509	0.000108437	0.872074	7.30611e-05
MAX	1.8703e-06	0.000132739	4.76696	Cells_EBV-transformed_lymphocytes	1.97995e-05	0.00163156	4.26714	Lung	9.61257e-07	0.000126211	-4.89941	6.79e-07	7.8085e-05	4.9673	1	1	1	1	4	0.384146	-5.35711	0.760243	-4.24687	-0.753396	4.90981	0.879	-4.9392	0.70087	8.4562e-08	0.447109	2.16775e-05	0.451212	9.11635e-07	0.3794	7.85e-07	0.886083	7.46621e-06	0.909065	0.00154964	0.908287	9.68256e-05	0.872074	7.30611e-05
MAX	1.8703e-06	0.000132739	4.76696	Cells_EBV-transformed_lymphocytes	1.97995e-05	0.00163156	4.26714	Minor_Salivary_Gland	2.11164e-06	0.000246362	4.74244	6.79e-07	7.8085e-05	4.9673	1	1	1	1	4	0.384146	-5.35711	0.760243	-4.24687	0.607195	-4.79198	0.879	-4.9392	0.70087	8.4562e-08	0.447109	2.16775e-05	0.543722	1.65145e-06	0.3794	7.85e-07	0.886083	7.46621e-06	0.909065	0.00154964	0.930044	0.000160964	0.872074	7.30611e-05
MAX	1.8703e-06	0.000132739	4.76696	Cells_EBV-transformed_lymphocytes	1.97995e-05	0.00163156	4.26714	Muscle_Skeletal	1.47084e-06	0.000197296	4.81516	6.79e-07	7.8085e-05	4.9673	1	1	1	1	4	0.384146	-5.35711	0.760243	-4.24687	0.676385	-4.8461	0.879	-4.9392	0.70087	8.4562e-08	0.447109	2.16775e-05	0.498796	1.25915e-06	0.3794	7.85e-07	0.886083	7.46621e-06	0.909065	0.00154964	0.912475	0.000126184	0.872074	7.30611e-05
MAX	1.8703e-06	0.000132739	4.76696	Cells_EBV-transformed_lymphocytes	1.97995e-05	0.00163156	4.26714	Nerve_Tibial	4.95444e-06	0.000528696	4.56671	6.79e-07	7.8085e-05	4.9673	1	1	1	1	4	0.384146	-5.35711	0.760243	-4.24687	0.798395	-4.53556	0.879	-4.9392	0.70087	8.4562e-08	0.447109	2.16775e-05	0.424641	5.74504e-06	0.3794	7.85e-07	0.886083	7.46621e-06	0.909065	0.00154964	0.894811	0.000471054	0.872074	7.30611e-05
MAX	1.8703e-06	0.000132739	4.76696	Cells_EBV-transformed_lymphocytes	1.97995e-05	0.00163156	4.26714	Ovary	3.88061e-06	0.000437001	4.61768	6.79e-07	7.8085e-05	4.9673	1	1	1	1	4	0.384146	-5.35711	0.760243	-4.24687	0.562512	-4.6752	0.879	-4.9392	0.70087	8.4562e-08	0.447109	2.16775e-05	0.573767	2.93668e-06	0.3794	7.85e-07	0.886083	7.46621e-06	0.909065	0.00154964	0.934019	0.000264575	0.872074	7.30611e-05
MAX	1.8703e-06	0.000132739	4.76696	Cells_EBV-transformed_lymphocytes	1.97995e-05	0.00163156	4.26714	Pancreas	9.61257e-07	0.000148049	4.89941	6.79e-07	7.8085e-05	4.9673	1	1	1	1	4	0.384146	-5.35711	0.760243	-4.24687	0.753396	-4.90981	0.879	-4.9392	0.70087	8.4562e-08	0.447109	2.16775e-05	0.451212	9.11635e-07	0.3794	7.85e-07	0.886083	7.46621e-06	0.909065	0.00154964	0.902599	0.000103294	0.872074	7.30611e-05
MAX	1.8703e-06	0.000132739	4.76696	Cells_EBV-transformed_lymphocytes	1.97995e-05	0.00163156	4.26714	Pituitary	9.61257e-07	0.000140259	-4.89941	6.79e-07	7.8085e-05	4.9673	1	1	1	1	4	0.384146	-5.35711	0.760243	-4.24687	-0.753396	4.90981	0.879	-4.9392	0.70087	8.4562e-08	0.447109	2.16775e-05	0.451212	9.11635e-07	0.3794	7.85e-07	0.886083	7.46621e-06	0.909065	0.00154964	0.915344	9.71879e-05	0.872074	7.30611e-05
MAX	1.8703e-06	0.000132739	4.76696	Cells_EBV-transformed_lymphocytes	1.97995e-05	0.00163156	4.26714	Prostate	1.56605e-06	0.000194578	4.80262	6.79e-07	7.8085e-05	4.9673	1	1	1	1	4	0.384146	-5.35711	0.760243	-4.24687	0.635811	-4.84603	0.879	-4.9392	0.70087	8.4562e-08	0.447109	2.16775e-05	0.524899	1.25959e-06	0.3794	7.85e-07	0.886083	7.46621e-06	0.909065	0.00154964	0.927149	0.000131657	0.872074	7.30611e-05
MAX	1.8703e-06	0.000132739	4.76696	Cells_EBV-transformed_lymphocytes	1.97995e-05	0.00163156	4.26714	Skin_Not_Sun_Exposed_Suprapubic	8.81192e-06	0.000914937	4.44444	6.79e-07	7.8085e-05	4.9673	1	1	1	1	4	0.384146	-5.35711	0.760243	-4.24687	0.676748	-4.45422	0.879	-4.9392	0.70087	8.4562e-08	0.447109	2.16775e-05	0.498566	8.42003e-06	0.3794	7.85e-07	0.886083	7.46621e-06	0.909065	0.00154964	0.916735	0.000641265	0.872074	7.30611e-05
MAX	1.8703e-06	0.000132739	4.76696	Cells_EBV-transformed_lymphocytes	1.97995e-05	0.00163156	4.26714	Skin_Sun_Exposed_Lower_leg	8.81192e-06	0.000882073	4.44444	6.79e-07	7.8085e-05	4.9673	1	1	1	1	4	0.384146	-5.35711	0.760243	-4.24687	0.676748	-4.45422	0.879	-4.9392	0.70087	8.4562e-08	0.447109	2.16775e-05	0.498566	8.42003e-06	0.3794	7.85e-07	0.886083	7.46621e-06	0.909065	0.00154964	0.914545	0.000639846	0.872074	7.30611e-05
MAX	1.8703e-06	0.000132739	4.76696	Cells_EBV-transformed_lymphocytes	1.97995e-05	0.00163156	4.26714	Small_Intestine_Terminal_Ileum	9.61257e-07	0.000128123	-4.89941	6.79e-07	7.8085e-05	4.9673	1	1	1	1	4	0.384146	-5.35711	0.760243	-4.24687	-0.753396	4.90981	0.879	-4.9392	0.70087	8.4562e-08	0.447109	2.16775e-05	0.451212	9.11635e-07	0.3794	7.85e-07	0.886083	7.46621e-06	0.909065	0.00154964	0.91597	9.39138e-05	0.872074	7.30611e-05
MAX	1.8703e-06	0.000132739	4.76696	Cells_EBV-transformed_lymphocytes	1.97995e-05	0.00163156	4.26714	Spleen	9.61257e-07	0.000129764	-4.89941	6.79e-07	7.8085e-05	4.9673	1	1	1	1	4	0.384146	-5.35711	0.760243	-4.24687	-0.753396	4.90981	0.879	-4.9392	0.70087	8.4562e-08	0.447109	2.16775e-05	0.451212	9.11635e-07	0.3794	7.85e-07	0.886083	7.46621e-06	0.909065	0.00154964	0.91141	8.87723e-05	0.872074	7.30611e-05
MAX	1.8703e-06	0.000132739	4.76696	Cells_EBV-transformed_lymphocytes	1.97995e-05	0.00163156	4.26714	Stomach	1.84147e-06	0.000238386	4.77009	6.79e-07	7.8085e-05	4.9673	1	1	1	1	4	0.384146	-5.35711	0.760243	-4.24687	0.624325	-4.81552	0.879	-4.9392	0.70087	8.4562e-08	0.447109	2.16775e-05	0.532414	1.46815e-06	0.3794	7.85e-07	0.886083	7.46621e-06	0.909065	0.00154964	0.9299	0.000153863	0.872074	7.30611e-05
MAX	1.8703e-06	0.000132739	4.76696	Cells_EBV-transformed_lymphocytes	1.97995e-05	0.00163156	4.26714	Testis	9.61257e-07	0.000152371	-4.89941	6.79e-07	7.8085e-05	4.9673	1	1	1	1	4	0.384146	-5.35711	0.760243	-4.24687	-0.753396	4.90981	0.879	-4.9392	0.70087	8.4562e-08	0.447109	2.16775e-05	0.451212	9.11635e-07	0.3794	7.85e-07	0.886083	7.46621e-06	0.909065	0.00154964	0.912684	0.000112529	0.872074	7.30611e-05
MAX	1.8703e-06	0.000132739	4.76696	Cells_EBV-transformed_lymphocytes	1.97995e-05	0.00163156	4.26714	Thyroid	1.95036e-06	0.00023111	4.7585	6.79e-07	7.8085e-05	4.9673	1	1	1	1	4	0.384146	-5.35711	0.760243	-4.24687	0.633457	-4.80038	0.879	-4.9392	0.70087	8.4562e-08	0.447109	2.16775e-05	0.526435	1.58362e-06	0.3794	7.85e-07	0.886083	7.46621e-06	0.909065	0.00154964	0.923086	0.000148199	0.872074	7.30611e-05
MAX	1.8703e-06	0.000132739	4.76696	Cells_EBV-transformed_lymphocytes	1.97995e-05	0.00163156	4.26714	Uterus	9.61257e-07	0.000137397	4.89941	6.79e-07	7.8085e-05	4.9673	1	1	1	1	4	0.384146	-5.35711	0.760243	-4.24687	0.753396	-4.90981	0.879	-4.9392	0.70087	8.4562e-08	0.447109	2.16775e-05	0.451212	9.11635e-07	0.3794	7.85e-07	0.886083	7.46621e-06	0.909065	0.00154964	0.908582	9.68116e-05	0.872074	7.30611e-05
MAX	1.8703e-06	0.000132739	4.76696	Cells_EBV-transformed_lymphocytes	1.97995e-05	0.00163156	4.26714	Vagina	9.61257e-07	0.000134415	4.89941	6.79e-07	7.8085e-05	4.9673	1	1	1	1	4	0.384146	-5.35711	0.760243	-4.24687	0.753396	-4.90981	0.879	-4.9392	0.70087	8.4562e-08	0.447109	2.16775e-05	0.451212	9.11635e-07	0.3794	7.85e-07	0.886083	7.46621e-06	0.909065	0.00154964	0.912357	0.000100746	0.872074	7.30611e-05
MAX	1.8703e-06	0.000132739	4.76696	Cells_EBV-transformed_lymphocytes	1.97995e-05	0.00163156	4.26714	Whole_Blood	9.61257e-07	0.000112379	4.89941	6.79e-07	7.8085e-05	4.9673	1	1	1	1	4	0.384146	-5.35711	0.760243	-4.24687	0.753396	-4.90981	0.879	-4.9392	0.70087	8.4562e-08	0.447109	2.16775e-05	0.451212	9.11635e-07	0.3794	7.85e-07	0.886083	7.46621e-06	0.909065	0.00154964	0.910362	8.86634e-05	0.872074	7.30611e-05
MAX	1.8703e-06	0.000132739	4.76696	Cells_EBV-transformed_lymphocytes	1.97995e-05	0.00163156	4.26714	smultixcan	9.61257e-07	0.000123791	4.89941	6.79e-07	7.8085e-05	4.9673	1	1	1	1	4	0.384146	-5.35711	0.760243	-4.24687	0.753396	-4.90981	0.879	-4.9392	0.70087	8.4562e-08	0.447109	2.16775e-05	0.451212	9.11635e-07	0.3794	7.85e-07	0.886083	7.46621e-06	0.909065	0.00154964	0.895367	9.25177e-05	0.872074	7.30611e-05
MAX	1.8703e-06	0.000132739	4.76696	Colon_Transverse	1.97995e-05	0.00160218	-4.26714	Adipose_Subcutaneous	9.61257e-07	0.000136917	4.89941	6.79e-07	7.8085e-05	4.9673	1	1	1	1	4	0.384146	-5.35711	-0.760243	4.24687	0.753396	-4.90981	0.879	-4.9392	0.70087	8.4562e-08	0.447109	2.16775e-05	0.451212	9.11635e-07	0.3794	7.85e-07	0.886083	7.46621e-06	0.907128	0.00168442	0.908287	9.57721e-05	0.872074	7.30611e-05
MAX	1.8703e-06	0.000132739	4.76696	Colon_Transverse	1.97995e-05	0.00160218	-4.26714	Adipose_Visceral_Omentum	9.61257e-07	0.000135251	4.89941	6.79e-07	7.8085e-05	4.9673	1	1	1	1	4	0.384146	-5.35711	-0.760243	4.24687	0.753396	-4.90981	0.879	-4.9392	0.70087	8.4562e-08	0.447109	2.16775e-05	0.451212	9.11635e-07	0.3794	7.85e-07	0.886083	7.46621e-06	0.907128	0.00168442	0.913156	9.27624e-05	0.872074	7.30611e-05
MAX	1.8703e-06	0.000132739	4.76696	Colon_Transverse	1.97995e-05	0.00160218	-4.26714	Adrenal_Gland	9.61257e-07	0.000133172	4.89941	6.79e-07	7.8085e-05	4.9673	1	1	1	1	4	0.384146	-5.35711	-0.760243	4.24687	0.753396	-4.90981	0.879	-4.9392	0.70087	8.4562e-08	0.447109	2.16775e-05	0.451212	9.11635e-07	0.3794	7.85e-07	0.886083	7.46621e-06	0.907128	0.00168442	0.90729	9.76504e-05	0.872074	7.30611e-05
MAX	1.8703e-06	0.000132739	4.76696	Colon_Transverse	1.97995e-05	0.00160218	-4.26714	Artery_Aorta	9.61257e-07	0.000119992	4.89941	6.79e-07	7.8085e-05	4.9673	1	1	1	1	4	0.384146	-5.35711	-0.760243	4.24687	0.753396	-4.90981	0.879	-4.9392	0.70087	8.4562e-08	0.447109	2.16775e-05	0.451212	9.11635e-07	0.3794	7.85e-07	0.886083	7.46621e-06	0.907128	0.00168442	0.90842	8.91535e-05	0.872074	7.30611e-05
MAX	1.8703e-06	0.000132739	4.76696	Colon_Transverse	1.97995e-05	0.00160218	-4.26714	Artery_Coronary	2.18927e-06	0.000268281	4.73512	6.79e-07	7.8085e-05	4.9673	1	1	1	1	4	0.384146	-5.35711	-0.760243	4.24687	0.620602	-4.77995	0.879	-4.9392	0.70087	8.4562e-08	0.447109	2.16775e-05	0.534862	1.75341e-06	0.3794	7.85e-07	0.886083	7.46621e-06	0.907128	0.00168442	0.925312	0.000182537	0.872074	7.30611e-05
MAX	1.8703e-06	0.000132739	4.76696	Colon_Transverse	1.97995e-05	0.00160218	-4.26714	Artery_Tibial	9.61257e-07	0.000123259	4.89941	6.79e-07	7.8085e-05	4.9673	1	1	1	1	4	0.384146	-5.35711	-0.760243	4.24687	0.753396	-4.90981	0.879	-4.9392	0.70087	8.4562e-08	0.447109	2.16775e-05	0.451212	9.11635e-07	0.3794	7.85e-07	0.886083	7.46621e-06	0.907128	0.00168442	0.910088	9.06686e-05	0.872074	7.30611e-05
MAX	1.8703e-06	0.000132739	4.76696	Colon_Transverse	1.97995e-05	0.00160218	-4.26714	Brain_Cerebellar_Hemisphere	9.61257e-07	0.000121516	-4.89941	6.79e-07	7.8085e-05	4.9673	1	1	1	1	4	0.384146	-5.35711	-0.760243	4.24687	-0.753396	4.90981	0.879	-4.9392	0.70087	8.4562e-08	0.447109	2.16775e-05	0.451212	9.11635e-07	0.3794	7.85e-07	0.886083	7.46621e-06	0.907128	0.00168442	0.905308	8.72793e-05	0.872074	7.30611e-05
MAX	1.8703e-06	0.000132739	4.76696	Colon_Transverse	1.97995e-05	0.00160218	-4.26714	Brain_Cortex	8.81192e-06	0.00089041	4.44444	6.79e-07	7.8085e-05	4.9673	1	1	1	1	4	0.384146	-5.35711	-0.760243	4.24687	0.676748	-4.45422	0.879	-4.9392	0.70087	8.4562e-08	0.447109	2.16775e-05	0.498566	8.42003e-06	0.3794	7.85e-07	0.886083	7.46621e-06	0.907128	0.00168442	0.920459	0.000640131	0.872074	7.30611e-05
MAX	1.8703e-06	0.000132739	4.76696	Colon_Transverse	1.97995e-05	0.00160218	-4.26714	Brain_Hippocampus	9.61257e-07	0.000169505	-4.89941	6.79e-07	7.8085e-05	4.9673	1	1	1	1	4	0.384146	-5.35711	-0.760243	4.24687	-0.753396	4.90981	0.879	-4.9392	0.70087	8.4562e-08	0.447109	2.16775e-05	0.451212	9.11635e-07	0.3794	7.85e-07	0.886083	7.46621e-06	0.907128	0.00168442	0.909217	0.000116739	0.872074	7.30611e-05
MAX	1.8703e-06	0.000132739	4.76696	Colon_Transverse	1.97995e-05	0.00160218	-4.26714	Brain_Hypothalamus	9.61257e-07	0.000147041	-4.89941	6.79e-07	7.8085e-05	4.9673	1	1	1	1	4	0.384146	-5.35711	-0.760243	4.24687	-0.753396	4.90981	0.879	-4.9392	0.70087	8.4562e-08	0.447109	2.16775e-05	0.451212	9.11635e-07	0.3794	7.85e-07	0.886083	7.46621e-06	0.907128	0.00168442	0.91349	0.000106833	0.872074	7.30611e-05
MAX	1.8703e-06	0.000132739	4.76696	Colon_Transverse	1.97995e-05	0.00160218	-4.26714	Brain_Nucleus_accumbens_basal_ganglia	1.82956e-06	0.000237197	4.77139	6.79e-07	7.8085e-05	4.9673	1	1	1	1	4	0.384146	-5.35711	-0.760243	4.24687	0.633834	-4.81382	0.879	-4.9392	0.70087	8.4562e-08	0.447109	2.16775e-05	0.526189	1.4807e-06	0.3794	7.85e-07	0.886083	7.46621e-06	0.907128	0.00168442	0.919645	0.000154978	0.872074	7.30611e-05
MAX	1.8703e-06	0.000132739	4.76696	Colon_Transverse	1.97995e-05	0.00160218	-4.26714	Brain_Putamen_basal_ganglia	9.61257e-07	0.000156462	-4.89941	6.79e-07	7.8085e-05	4.9673	1	1	1	1	4	0.384146	-5.35711	-0.760243	4.24687	-0.753396	4.90981	0.879	-4.9392	0.70087	8.4562e-08	0.447109	2.16775e-05	0.451212	9.11635e-07	0.3794	7.85e-07	0.886083	7.46621e-06	0.907128	0.00168442	0.913788	0.000110189	0.872074	7.30611e-05
MAX	1.8703e-06	0.000132739	4.76696	Colon_Transverse	1.97995e-05	0.00160218	-4.26714	Breast_Mammary_Tissue	2.86391e-06	0.00032473	4.68035	6.79e-07	7.8085e-05	4.9673	1	1	1	1	4	0.384146	-5.35711	-0.760243	4.24687	0.588963	-4.73257	0.879	-4.9392	0.70087	8.4562e-08	0.447109	2.16775e-05	0.555886	2.217e-06	0.3794	7.85e-07	0.886083	7.46621e-06	0.907128	0.00168442	0.929365	0.000207832	0.872074	7.30611e-05
MAX	1.8703e-06	0.000132739	4.76696	Colon_Transverse	1.97995e-05	0.00160218	-4.26714	Cells_Cultured_fibroblasts	9.61257e-07	0.000129753	-4.89941	6.79e-07	7.8085e-05	4.9673	1	1	1	1	4	0.384146	-5.35711	-0.760243	4.24687	-0.753396	4.90981	0.879	-4.9392	0.70087	8.4562e-08	0.447109	2.16775e-05	0.451212	9.11635e-07	0.3794	7.85e-07	0.886083	7.46621e-06	0.907128	0.00168442	0.912277	9.59374e-05	0.872074	7.30611e-05
MAX	1.8703e-06	0.000132739	4.76696	Colon_Transverse	1.97995e-05	0.00160218	-4.26714	Colon_Sigmoid	7.8985e-07	0.000112603	4.93786	6.79e-07	7.8085e-05	4.9673	1	1	1	1	4	0.384146	-5.35711	-0.760243	4.24687	0.802366	-4.92987	0.879	-4.9392	0.70087	8.4562e-08	0.447109	2.16775e-05	0.422341	8.22824e-07	0.3794	7.85e-07	0.886083	7.46621e-06	0.907128	0.00168442	0.904527	8.38588e-05	0.872074	7.30611e-05
MAX	1.8703e-06	0.000132739	4.76696	Colon_Transverse	1.97995e-05	0.00160218	-4.26714	Esophagus_Gastroesophageal_Junction	9.61257e-07	0.000130387	4.89941	6.79e-07	7.8085e-05	4.9673	1	1	1	1	4	0.384146	-5.35711	-0.760243	4.24687	0.753396	-4.90981	0.879	-4.9392	0.70087	8.4562e-08	0.447109	2.16775e-05	0.451212	9.11635e-07	0.3794	7.85e-07	0.886083	7.46621e-06	0.907128	0.00168442	0.9096	9.17912e-05	0.872074	7.30611e-05
MAX	1.8703e-06	0.000132739	4.76696	Colon_Transverse	1.97995e-05	0.00160218	-4.26714	Esophagus_Mucosa	9.61257e-07	0.000136223	-4.89941	6.79e-07	7.8085e-05	4.9673	1	1	1	1	4	0.384146	-5.35711	-0.760243	4.24687	-0.753396	4.90981	0.879	-4.9392	0.70087	8.4562e-08	0.447109	2.16775e-05	0.451212	9.11635e-07	0.3794	7.85e-07	0.886083	7.46621e-06	0.907128	0.00168442	0.902664	9.17055e-05	0.872074	7.30611e-05
MAX	1.8703e-06	0.000132739	4.76696	Colon_Transverse	1.97995e-05	0.00160218	-4.26714	Esophagus_Muscularis	9.61257e-07	0.0001271	4.89941	6.79e-07	7.8085e-05	4.9673	1	1	1	1	4	0.384146	-5.35711	-0.760243	4.24687	0.753396	-4.90981	0.879	-4.9392	0.70087	8.4562e-08	0.447109	2.16775e-05	0.451212	9.11635e-07	0.3794	7.85e-07	0.886083	7.46621e-06	0.907128	0.00168442	0.908881	8.90085e-05	0.872074	7.30611e-05
MAX	1.8703e-06	0.000132739	4.76696	Colon_Transverse	1.97995e-05	0.00160218	-4.26714	Heart_Atrial_Appendage	9.61257e-07	0.000142004	4.89941	6.79e-07	7.8085e-05	4.9673	1	1	1	1	4	0.384146	-5.35711	-0.760243	4.24687	0.753396	-4.90981	0.879	-4.9392	0.70087	8.4562e-08	0.447109	2.16775e-05	0.451212	9.11635e-07	0.3794	7.85e-07	0.886083	7.46621e-06	0.907128	0.00168442	0.902183	0.000100084	0.872074	7.30611e-05
MAX	1.8703e-06	0.000132739	4.76696	Colon_Transverse	1.97995e-05	0.00160218	-4.26714	Heart_Left_Ventricle	1.71102e-06	0.000248139	4.78487	6.79e-07	7.8085e-05	4.9673	1	1	1	1	4	0.384146	-5.35711	-0.760243	4.24687	0.644632	-4.8245	0.879	-4.9392	0.70087	8.4562e-08	0.447109	2.16775e-05	0.519166	1.40354e-06	0.3794	7.85e-07	0.886083	7.46621e-06	0.907128	0.00168442	0.930043	0.000146823	0.872074	7.30611e-05
MAX	1.8703e-06	0.000132739	4.76696	Colon_Transverse	1.97995e-05	0.00160218	-4.26714	Kidney_Cortex	8.81192e-06	0.000974356	4.44444	6.79e-07	7.8085e-05	4.9673	1	1	1	1	4	0.384146	-5.35711	-0.760243	4.24687	0.676748	-4.45422	0.879	-4.9392	0.70087	8.4562e-08	0.447109	2.16775e-05	0.498566	8.42003e-06	0.3794	7.85e-07	0.886083	7.46621e-06	0.907128	0.00168442	0.923892	0.000783782	0.872074	7.30611e-05
MAX	1.8703e-06	0.000132739	4.76696	Colon_Transverse	1.97995e-05	0.00160218	-4.26714	Liver	9.61257e-07	0.000148483	-4.89941	6.79e-07	7.8085e-05	4.9673	1	1	1	1	4	0.384146	-5.35711	-0.760243	4.24687	-0.753396	4.90981	0.879	-4.9392	0.70087	8.4562e-08	0.447109	2.16775e-05	0.451212	9.11635e-07	0.3794	7.85e-07	0.886083	7.46621e-06	0.907128	0.00168442	0.918509	0.000108437	0.872074	7.30611e-05
MAX	1.8703e-06	0.000132739	4.76696	Colon_Transverse	1.97995e-05	0.00160218	-4.26714	Lung	9.61257e-07	0.000126211	-4.89941	6.79e-07	7.8085e-05	4.9673	1	1	1	1	4	0.384146	-5.35711	-0.760243	4.24687	-0.753396	4.90981	0.879	-4.9392	0.70087	8.4562e-08	0.447109	2.16775e-05	0.451212	9.11635e-07	0.3794	7.85e-07	0.886083	7.46621e-06	0.907128	0.00168442	0.908287	9.68256e-05	0.872074	7.30611e-05
MAX	1.8703e-06	0.000132739	4.76696	Colon_Transverse	1.97995e-05	0.00160218	-4.26714	Minor_Salivary_Gland	2.11164e-06	0.000246362	4.74244	6.79e-07	7.8085e-05	4.9673	1	1	1	1	4	0.384146	-5.35711	-0.760243	4.24687	0.607195	-4.79198	0.879	-4.9392	0.70087	8.4562e-08	0.447109	2.16775e-05	0.543722	1.65145e-06	0.3794	7.85e-07	0.886083	7.46621e-06	0.907128	0.00168442	0.930044	0.000160964	0.872074	7.30611e-05
MAX	1.8703e-06	0.000132739	4.76696	Colon_Transverse	1.97995e-05	0.00160218	-4.26714	Muscle_Skeletal	1.47084e-06	0.000197296	4.81516	6.79e-07	7.8085e-05	4.9673	1	1	1	1	4	0.384146	-5.35711	-0.760243	4.24687	0.676385	-4.8461	0.879	-4.9392	0.70087	8.4562e-08	0.447109	2.16775e-05	0.498796	1.25915e-06	0.3794	7.85e-07	0.886083	7.46621e-06	0.907128	0.00168442	0.912475	0.000126184	0.872074	7.30611e-05
MAX	1.8703e-06	0.000132739	4.76696	Colon_Transverse	1.97995e-05	0.00160218	-4.26714	Nerve_Tibial	4.95444e-06	0.000528696	4.56671	6.79e-07	7.8085e-05	4.9673	1	1	1	1	4	0.384146	-5.35711	-0.760243	4.24687	0.798395	-4.53556	0.879	-4.9392	0.70087	8.4562e-08	0.447109	2.16775e-05	0.424641	5.74504e-06	0.3794	7.85e-07	0.886083	7.46621e-06	0.907128	0.00168442	0.894811	0.000471054	0.872074	7.30611e-05
MAX	1.8703e-06	0.000132739	4.76696	Colon_Transverse	1.97995e-05	0.00160218	-4.26714	Ovary	3.88061e-06	0.000437001	4.61768	6.79e-07	7.8085e-05	4.9673	1	1	1	1	4	0.384146	-5.35711	-0.760243	4.24687	0.562512	-4.6752	0.879	-4.9392	0.70087	8.4562e-08	0.447109	2.16775e-05	0.573767	2.93668e-06	0.3794	7.85e-07	0.886083	7.46621e-06	0.907128	0.00168442	0.934019	0.000264575	0.872074	7.30611e-05
MAX	1.8703e-06	0.000132739	4.76696	Colon_Transverse	1.97995e-05	0.00160218	-4.26714	Pancreas	9.61257e-07	0.000148049	4.89941	6.79e-07	7.8085e-05	4.9673	1	1	1	1	4	0.384146	-5.35711	-0.760243	4.24687	0.753396	-4.90981	0.879	-4.9392	0.70087	8.4562e-08	0.447109	2.16775e-05	0.451212	9.11635e-07	0.3794	7.85e-07	0.886083	7.46621e-06	0.907128	0.00168442	0.902599	0.000103294	0.872074	7.30611e-05
MAX	1.8703e-06	0.000132739	4.76696	Colon_Transverse	1.97995e-05	0.00160218	-4.26714	Pituitary	9.61257e-07	0.000140259	-4.89941	6.79e-07	7.8085e-05	4.9673	1	1	1	1	4	0.384146	-5.35711	-0.760243	4.24687	-0.753396	4.90981	0.879	-4.9392	0.70087	8.4562e-08	0.447109	2.16775e-05	0.451212	9.11635e-07	0.3794	7.85e-07	0.886083	7.46621e-06	0.907128	0.00168442	0.915344	9.71879e-05	0.872074	7.30611e-05
MAX	1.8703e-06	0.000132739	4.76696	Colon_Transverse	1.97995e-05	0.00160218	-4.26714	Prostate	1.56605e-06	0.000194578	4.80262	6.79e-07	7.8085e-05	4.9673	1	1	1	1	4	0.384146	-5.35711	-0.760243	4.24687	0.635811	-4.84603	0.879	-4.9392	0.70087	8.4562e-08	0.447109	2.16775e-05	0.524899	1.25959e-06	0.3794	7.85e-07	0.886083	7.46621e-06	0.907128	0.00168442	0.927149	0.000131657	0.872074	7.30611e-05
MAX	1.8703e-06	0.000132739	4.76696	Colon_Transverse	1.97995e-05	0.00160218	-4.26714	Skin_Not_Sun_Exposed_Suprapubic	8.81192e-06	0.000914937	4.44444	6.79e-07	7.8085e-05	4.9673	1	1	1	1	4	0.384146	-5.35711	-0.760243	4.24687	0.676748	-4.45422	0.879	-4.9392	0.70087	8.4562e-08	0.447109	2.16775e-05	0.498566	8.42003e-06	0.3794	7.85e-07	0.886083	7.46621e-06	0.907128	0.00168442	0.916735	0.000641265	0.872074	7.30611e-05
MAX	1.8703e-06	0.000132739	4.76696	Colon_Transverse	1.97995e-05	0.00160218	-4.26714	Skin_Sun_Exposed_Lower_leg	8.81192e-06	0.000882073	4.44444	6.79e-07	7.8085e-05	4.9673	1	1	1	1	4	0.384146	-5.35711	-0.760243	4.24687	0.676748	-4.45422	0.879	-4.9392	0.70087	8.4562e-08	0.447109	2.16775e-05	0.498566	8.42003e-06	0.3794	7.85e-07	0.886083	7.46621e-06	0.907128	0.00168442	0.914545	0.000639846	0.872074	7.30611e-05
MAX	1.8703e-06	0.000132739	4.76696	Colon_Transverse	1.97995e-05	0.00160218	-4.26714	Small_Intestine_Terminal_Ileum	9.61257e-07	0.000128123	-4.89941	6.79e-07	7.8085e-05	4.9673	1	1	1	1	4	0.384146	-5.35711	-0.760243	4.24687	-0.753396	4.90981	0.879	-4.9392	0.70087	8.4562e-08	0.447109	2.16775e-05	0.451212	9.11635e-07	0.3794	7.85e-07	0.886083	7.46621e-06	0.907128	0.00168442	0.91597	9.39138e-05	0.872074	7.30611e-05
MAX	1.8703e-06	0.000132739	4.76696	Colon_Transverse	1.97995e-05	0.00160218	-4.26714	Spleen	9.61257e-07	0.000129764	-4.89941	6.79e-07	7.8085e-05	4.9673	1	1	1	1	4	0.384146	-5.35711	-0.760243	4.24687	-0.753396	4.90981	0.879	-4.9392	0.70087	8.4562e-08	0.447109	2.16775e-05	0.451212	9.11635e-07	0.3794	7.85e-07	0.886083	7.46621e-06	0.907128	0.00168442	0.91141	8.87723e-05	0.872074	7.30611e-05
MAX	1.8703e-06	0.000132739	4.76696	Colon_Transverse	1.97995e-05	0.00160218	-4.26714	Stomach	1.84147e-06	0.000238386	4.77009	6.79e-07	7.8085e-05	4.9673	1	1	1	1	4	0.384146	-5.35711	-0.760243	4.24687	0.624325	-4.81552	0.879	-4.9392	0.70087	8.4562e-08	0.447109	2.16775e-05	0.532414	1.46815e-06	0.3794	7.85e-07	0.886083	7.46621e-06	0.907128	0.00168442	0.9299	0.000153863	0.872074	7.30611e-05
MAX	1.8703e-06	0.000132739	4.76696	Colon_Transverse	1.97995e-05	0.00160218	-4.26714	Testis	9.61257e-07	0.000152371	-4.89941	6.79e-07	7.8085e-05	4.9673	1	1	1	1	4	0.384146	-5.35711	-0.760243	4.24687	-0.753396	4.90981	0.879	-4.9392	0.70087	8.4562e-08	0.447109	2.16775e-05	0.451212	9.11635e-07	0.3794	7.85e-07	0.886083	7.46621e-06	0.907128	0.00168442	0.912684	0.000112529	0.872074	7.30611e-05
MAX	1.8703e-06	0.000132739	4.76696	Colon_Transverse	1.97995e-05	0.00160218	-4.26714	Thyroid	1.95036e-06	0.00023111	4.7585	6.79e-07	7.8085e-05	4.9673	1	1	1	1	4	0.384146	-5.35711	-0.760243	4.24687	0.633457	-4.80038	0.879	-4.9392	0.70087	8.4562e-08	0.447109	2.16775e-05	0.526435	1.58362e-06	0.3794	7.85e-07	0.886083	7.46621e-06	0.907128	0.00168442	0.923086	0.000148199	0.872074	7.30611e-05
MAX	1.8703e-06	0.000132739	4.76696	Colon_Transverse	1.97995e-05	0.00160218	-4.26714	Uterus	9.61257e-07	0.000137397	4.89941	6.79e-07	7.8085e-05	4.9673	1	1	1	1	4	0.384146	-5.35711	-0.760243	4.24687	0.753396	-4.90981	0.879	-4.9392	0.70087	8.4562e-08	0.447109	2.16775e-05	0.451212	9.11635e-07	0.3794	7.85e-07	0.886083	7.46621e-06	0.907128	0.00168442	0.908582	9.68116e-05	0.872074	7.30611e-05
MAX	1.8703e-06	0.000132739	4.76696	Colon_Transverse	1.97995e-05	0.00160218	-4.26714	Vagina	9.61257e-07	0.000134415	4.89941	6.79e-07	7.8085e-05	4.9673	1	1	1	1	4	0.384146	-5.35711	-0.760243	4.24687	0.753396	-4.90981	0.879	-4.9392	0.70087	8.4562e-08	0.447109	2.16775e-05	0.451212	9.11635e-07	0.3794	7.85e-07	0.886083	7.46621e-06	0.907128	0.00168442	0.912357	0.000100746	0.872074	7.30611e-05
MAX	1.8703e-06	0.000132739	4.76696	Colon_Transverse	1.97995e-05	0.00160218	-4.26714	Whole_Blood	9.61257e-07	0.000112379	4.89941	6.79e-07	7.8085e-05	4.9673	1	1	1	1	4	0.384146	-5.35711	-0.760243	4.24687	0.753396	-4.90981	0.879	-4.9392	0.70087	8.4562e-08	0.447109	2.16775e-05	0.451212	9.11635e-07	0.3794	7.85e-07	0.886083	7.46621e-06	0.907128	0.00168442	0.910362	8.86634e-05	0.872074	7.30611e-05
MAX	1.8703e-06	0.000132739	4.76696	Colon_Transverse	1.97995e-05	0.00160218	-4.26714	smultixcan	9.61257e-07	0.000123791	4.89941	6.79e-07	7.8085e-05	4.9673	1	1	1	1	4	0.384146	-5.35711	-0.760243	4.24687	0.753396	-4.90981	0.879	-4.9392	0.70087	8.4562e-08	0.447109	2.16775e-05	0.451212	9.11635e-07	0.3794	7.85e-07	0.886083	7.46621e-06	0.907128	0.00168442	0.895367	9.25177e-05	0.872074	7.30611e-05
MAX	1.8703e-06	0.000132739	4.76696	Heart_Atrial_Appendage	1.97995e-05	0.0016036	-4.26714	Adipose_Subcutaneous	9.61257e-07	0.000136917	4.89941	6.79e-07	7.8085e-05	4.9673	1	1	1	1	4	0.384146	-5.35711	-0.490632	3.09183	0.753396	-4.90981	0.879	-4.9392	0.70087	8.4562e-08	0.623686	0.00198929	0.451212	9.11635e-07	0.3794	7.85e-07	0.886083	7.46621e-06	0.954175	0.0427556	0.908287	9.57721e-05	0.872074	7.30611e-05
MAX	1.8703e-06	0.000132739	4.76696	Heart_Atrial_Appendage	1.97995e-05	0.0016036	-4.26714	Adipose_Visceral_Omentum	9.61257e-07	0.000135251	4.89941	6.79e-07	7.8085e-05	4.9673	1	1	1	1	4	0.384146	-5.35711	-0.490632	3.09183	0.753396	-4.90981	0.879	-4.9392	0.70087	8.4562e-08	0.623686	0.00198929	0.451212	9.11635e-07	0.3794	7.85e-07	0.886083	7.46621e-06	0.954175	0.0427556	0.913156	9.27624e-05	0.872074	7.30611e-05
MAX	1.8703e-06	0.000132739	4.76696	Heart_Atrial_Appendage	1.97995e-05	0.0016036	-4.26714	Adrenal_Gland	9.61257e-07	0.000133172	4.89941	6.79e-07	7.8085e-05	4.9673	1	1	1	1	4	0.384146	-5.35711	-0.490632	3.09183	0.753396	-4.90981	0.879	-4.9392	0.70087	8.4562e-08	0.623686	0.00198929	0.451212	9.11635e-07	0.3794	7.85e-07	0.886083	7.46621e-06	0.954175	0.0427556	0.90729	9.76504e-05	0.872074	7.30611e-05
MAX	1.8703e-06	0.000132739	4.76696	Heart_Atrial_Appendage	1.97995e-05	0.0016036	-4.26714	Artery_Aorta	9.61257e-07	0.000119992	4.89941	6.79e-07	7.8085e-05	4.9673	1	1	1	1	4	0.384146	-5.35711	-0.490632	3.09183	0.753396	-4.90981	0.879	-4.9392	0.70087	8.4562e-08	0.623686	0.00198929	0.451212	9.11635e-07	0.3794	7.85e-07	0.886083	7.46621e-06	0.954175	0.0427556	0.90842	8.91535e-05	0.872074	7.30611e-05
MAX	1.8703e-06	0.000132739	4.76696	Heart_Atrial_Appendage	1.97995e-05	0.0016036	-4.26714	Artery_Coronary	2.18927e-06	0.000268281	4.73512	6.79e-07	7.8085e-05	4.9673	1	1	1	1	4	0.384146	-5.35711	-0.490632	3.09183	0.620602	-4.77995	0.879	-4.9392	0.70087	8.4562e-08	0.623686	0.00198929	0.534862	1.75341e-06	0.3794	7.85e-07	0.886083	7.46621e-06	0.954175	0.0427556	0.925312	0.000182537	0.872074	7.30611e-05
MAX	1.8703e-06	0.000132739	4.76696	Heart_Atrial_Appendage	1.97995e-05	0.0016036	-4.26714	Artery_Tibial	9.61257e-07	0.000123259	4.89941	6.79e-07	7.8085e-05	4.9673	1	1	1	1	4	0.384146	-5.35711	-0.490632	3.09183	0.753396	-4.90981	0.879	-4.9392	0.70087	8.4562e-08	0.623686	0.00198929	0.451212	9.11635e-07	0.3794	7.85e-07	0.886083	7.46621e-06	0.954175	0.0427556	0.910088	9.06686e-05	0.872074	7.30611e-05
MAX	1.8703e-06	0.000132739	4.76696	Heart_Atrial_Appendage	1.97995e-05	0.0016036	-4.26714	Brain_Cerebellar_Hemisphere	9.61257e-07	0.000121516	-4.89941	6.79e-07	7.8085e-05	4.9673	1	1	1	1	4	0.384146	-5.35711	-0.490632	3.09183	-0.753396	4.90981	0.879	-4.9392	0.70087	8.4562e-08	0.623686	0.00198929	0.451212	9.11635e-07	0.3794	7.85e-07	0.886083	7.46621e-06	0.954175	0.0427556	0.905308	8.72793e-05	0.872074	7.30611e-05
MAX	1.8703e-06	0.000132739	4.76696	Heart_Atrial_Appendage	1.97995e-05	0.0016036	-4.26714	Brain_Cortex	8.81192e-06	0.00089041	4.44444	6.79e-07	7.8085e-05	4.9673	1	1	1	1	4	0.384146	-5.35711	-0.490632	3.09183	0.676748	-4.45422	0.879	-4.9392	0.70087	8.4562e-08	0.623686	0.00198929	0.498566	8.42003e-06	0.3794	7.85e-07	0.886083	7.46621e-06	0.954175	0.0427556	0.920459	0.000640131	0.872074	7.30611e-05
MAX	1.8703e-06	0.000132739	4.76696	Heart_Atrial_Appendage	1.97995e-05	0.0016036	-4.26714	Brain_Hippocampus	9.61257e-07	0.000169505	-4.89941	6.79e-07	7.8085e-05	4.9673	1	1	1	1	4	0.384146	-5.35711	-0.490632	3.09183	-0.753396	4.90981	0.879	-4.9392	0.70087	8.4562e-08	0.623686	0.00198929	0.451212	9.11635e-07	0.3794	7.85e-07	0.886083	7.46621e-06	0.954175	0.0427556	0.909217	0.000116739	0.872074	7.30611e-05
MAX	1.8703e-06	0.000132739	4.76696	Heart_Atrial_Appendage	1.97995e-05	0.0016036	-4.26714	Brain_Hypothalamus	9.61257e-07	0.000147041	-4.89941	6.79e-07	7.8085e-05	4.9673	1	1	1	1	4	0.384146	-5.35711	-0.490632	3.09183	-0.753396	4.90981	0.879	-4.9392	0.70087	8.4562e-08	0.623686	0.00198929	0.451212	9.11635e-07	0.3794	7.85e-07	0.886083	7.46621e-06	0.954175	0.0427556	0.91349	0.000106833	0.872074	7.30611e-05
MAX	1.8703e-06	0.000132739	4.76696	Heart_Atrial_Appendage	1.97995e-05	0.0016036	-4.26714	Brain_Nucleus_accumbens_basal_ganglia	1.82956e-06	0.000237197	4.77139	6.79e-07	7.8085e-05	4.9673	1	1	1	1	4	0.384146	-5.35711	-0.490632	3.09183	0.633834	-4.81382	0.879	-4.9392	0.70087	8.4562e-08	0.623686	0.00198929	0.526189	1.4807e-06	0.3794	7.85e-07	0.886083	7.46621e-06	0.954175	0.0427556	0.919645	0.000154978	0.872074	7.30611e-05
MAX	1.8703e-06	0.000132739	4.76696	Heart_Atrial_Appendage	1.97995e-05	0.0016036	-4.26714	Brain_Putamen_basal_ganglia	9.61257e-07	0.000156462	-4.89941	6.79e-07	7.8085e-05	4.9673	1	1	1	1	4	0.384146	-5.35711	-0.490632	3.09183	-0.753396	4.90981	0.879	-4.9392	0.70087	8.4562e-08	0.623686	0.00198929	0.451212	9.11635e-07	0.3794	7.85e-07	0.886083	7.46621e-06	0.954175	0.0427556	0.913788	0.000110189	0.872074	7.30611e-05
MAX	1.8703e-06	0.000132739	4.76696	Heart_Atrial_Appendage	1.97995e-05	0.0016036	-4.26714	Breast_Mammary_Tissue	2.86391e-06	0.00032473	4.68035	6.79e-07	7.8085e-05	4.9673	1	1	1	1	4	0.384146	-5.35711	-0.490632	3.09183	0.588963	-4.73257	0.879	-4.9392	0.70087	8.4562e-08	0.623686	0.00198929	0.555886	2.217e-06	0.3794	7.85e-07	0.886083	7.46621e-06	0.954175	0.0427556	0.929365	0.000207832	0.872074	7.30611e-05
MAX	1.8703e-06	0.000132739	4.76696	Heart_Atrial_Appendage	1.97995e-05	0.0016036	-4.26714	Cells_Cultured_fibroblasts	9.61257e-07	0.000129753	-4.89941	6.79e-07	7.8085e-05	4.9673	1	1	1	1	4	0.384146	-5.35711	-0.490632	3.09183	-0.753396	4.90981	0.879	-4.9392	0.70087	8.4562e-08	0.623686	0.00198929	0.451212	9.11635e-07	0.3794	7.85e-07	0.886083	7.46621e-06	0.954175	0.0427556	0.912277	9.59374e-05	0.872074	7.30611e-05
MAX	1.8703e-06	0.000132739	4.76696	Heart_Atrial_Appendage	1.97995e-05	0.0016036	-4.26714	Colon_Sigmoid	7.8985e-07	0.000112603	4.93786	6.79e-07	7.8085e-05	4.9673	1	1	1	1	4	0.384146	-5.35711	-0.490632	3.09183	0.802366	-4.92987	0.879	-4.9392	0.70087	8.4562e-08	0.623686	0.00198929	0.422341	8.22824e-07	0.3794	7.85e-07	0.886083	7.46621e-06	0.954175	0.0427556	0.904527	8.38588e-05	0.872074	7.30611e-05
MAX	1.8703e-06	0.000132739	4.76696	Heart_Atrial_Appendage	1.97995e-05	0.0016036	-4.26714	Esophagus_Gastroesophageal_Junction	9.61257e-07	0.000130387	4.89941	6.79e-07	7.8085e-05	4.9673	1	1	1	1	4	0.384146	-5.35711	-0.490632	3.09183	0.753396	-4.90981	0.879	-4.9392	0.70087	8.4562e-08	0.623686	0.00198929	0.451212	9.11635e-07	0.3794	7.85e-07	0.886083	7.46621e-06	0.954175	0.0427556	0.9096	9.17912e-05	0.872074	7.30611e-05
MAX	1.8703e-06	0.000132739	4.76696	Heart_Atrial_Appendage	1.97995e-05	0.0016036	-4.26714	Esophagus_Mucosa	9.61257e-07	0.000136223	-4.89941	6.79e-07	7.8085e-05	4.9673	1	1	1	1	4	0.384146	-5.35711	-0.490632	3.09183	-0.753396	4.90981	0.879	-4.9392	0.70087	8.4562e-08	0.623686	0.00198929	0.451212	9.11635e-07	0.3794	7.85e-07	0.886083	7.46621e-06	0.954175	0.0427556	0.902664	9.17055e-05	0.872074	7.30611e-05
MAX	1.8703e-06	0.000132739	4.76696	Heart_Atrial_Appendage	1.97995e-05	0.0016036	-4.26714	Esophagus_Muscularis	9.61257e-07	0.0001271	4.89941	6.79e-07	7.8085e-05	4.9673	1	1	1	1	4	0.384146	-5.35711	-0.490632	3.09183	0.753396	-4.90981	0.879	-4.9392	0.70087	8.4562e-08	0.623686	0.00198929	0.451212	9.11635e-07	0.3794	7.85e-07	0.886083	7.46621e-06	0.954175	0.0427556	0.908881	8.90085e-05	0.872074	7.30611e-05
MAX	1.8703e-06	0.000132739	4.76696	Heart_Atrial_Appendage	1.97995e-05	0.0016036	-4.26714	Heart_Atrial_Appendage	9.61257e-07	0.000142004	4.89941	6.79e-07	7.8085e-05	4.9673	1	1	1	1	4	0.384146	-5.35711	-0.490632	3.09183	0.753396	-4.90981	0.879	-4.9392	0.70087	8.4562e-08	0.623686	0.00198929	0.451212	9.11635e-07	0.3794	7.85e-07	0.886083	7.46621e-06	0.954175	0.0427556	0.902183	0.000100084	0.872074	7.30611e-05
MAX	1.8703e-06	0.000132739	4.76696	Heart_Atrial_Appendage	1.97995e-05	0.0016036	-4.26714	Heart_Left_Ventricle	1.71102e-06	0.000248139	4.78487	6.79e-07	7.8085e-05	4.9673	1	1	1	1	4	0.384146	-5.35711	-0.490632	3.09183	0.644632	-4.8245	0.879	-4.9392	0.70087	8.4562e-08	0.623686	0.00198929	0.519166	1.40354e-06	0.3794	7.85e-07	0.886083	7.46621e-06	0.954175	0.0427556	0.930043	0.000146823	0.872074	7.30611e-05
MAX	1.8703e-06	0.000132739	4.76696	Heart_Atrial_Appendage	1.97995e-05	0.0016036	-4.26714	Kidney_Cortex	8.81192e-06	0.000974356	4.44444	6.79e-07	7.8085e-05	4.9673	1	1	1	1	4	0.384146	-5.35711	-0.490632	3.09183	0.676748	-4.45422	0.879	-4.9392	0.70087	8.4562e-08	0.623686	0.00198929	0.498566	8.42003e-06	0.3794	7.85e-07	0.886083	7.46621e-06	0.954175	0.0427556	0.923892	0.000783782	0.872074	7.30611e-05
MAX	1.8703e-06	0.000132739	4.76696	Heart_Atrial_Appendage	1.97995e-05	0.0016036	-4.26714	Liver	9.61257e-07	0.000148483	-4.89941	6.79e-07	7.8085e-05	4.9673	1	1	1	1	4	0.384146	-5.35711	-0.490632	3.09183	-0.753396	4.90981	0.879	-4.9392	0.70087	8.4562e-08	0.623686	0.00198929	0.451212	9.11635e-07	0.3794	7.85e-07	0.886083	7.46621e-06	0.954175	0.0427556	0.918509	0.000108437	0.872074	7.30611e-05
MAX	1.8703e-06	0.000132739	4.76696	Heart_Atrial_Appendage	1.97995e-05	0.0016036	-4.26714	Lung	9.61257e-07	0.000126211	-4.89941	6.79e-07	7.8085e-05	4.9673	1	1	1	1	4	0.384146	-5.35711	-0.490632	3.09183	-0.753396	4.90981	0.879	-4.9392	0.70087	8.4562e-08	0.623686	0.00198929	0.451212	9.11635e-07	0.3794	7.85e-07	0.886083	7.46621e-06	0.954175	0.0427556	0.908287	9.68256e-05	0.872074	7.30611e-05
MAX	1.8703e-06	0.000132739	4.76696	Heart_Atrial_Appendage	1.97995e-05	0.0016036	-4.26714	Minor_Salivary_Gland	2.11164e-06	0.000246362	4.74244	6.79e-07	7.8085e-05	4.9673	1	1	1	1	4	0.384146	-5.35711	-0.490632	3.09183	0.607195	-4.79198	0.879	-4.9392	0.70087	8.4562e-08	0.623686	0.00198929	0.543722	1.65145e-06	0.3794	7.85e-07	0.886083	7.46621e-06	0.954175	0.0427556	0.930044	0.000160964	0.872074	7.30611e-05
MAX	1.8703e-06	0.000132739	4.76696	Heart_Atrial_Appendage	1.97995e-05	0.0016036	-4.26714	Muscle_Skeletal	1.47084e-06	0.000197296	4.81516	6.79e-07	7.8085e-05	4.9673	1	1	1	1	4	0.384146	-5.35711	-0.490632	3.09183	0.676385	-4.8461	0.879	-4.9392	0.70087	8.4562e-08	0.623686	0.00198929	0.498796	1.25915e-06	0.3794	7.85e-07	0.886083	7.46621e-06	0.954175	0.0427556	0.912475	0.000126184	0.872074	7.30611e-05
MAX	1.8703e-06	0.000132739	4.76696	Heart_Atrial_Appendage	1.97995e-05	0.0016036	-4.26714	Nerve_Tibial	4.95444e-06	0.000528696	4.56671	6.79e-07	7.8085e-05	4.9673	1	1	1	1	4	0.384146	-5.35711	-0.490632	3.09183	0.798395	-4.53556	0.879	-4.9392	0.70087	8.4562e-08	0.623686	0.00198929	0.424641	5.74504e-06	0.3794	7.85e-07	0.886083	7.46621e-06	0.954175	0.0427556	0.894811	0.000471054	0.872074	7.30611e-05
MAX	1.8703e-06	0.000132739	4.76696	Heart_Atrial_Appendage	1.97995e-05	0.0016036	-4.26714	Ovary	3.88061e-06	0.000437001	4.61768	6.79e-07	7.8085e-05	4.9673	1	1	1	1	4	0.384146	-5.35711	-0.490632	3.09183	0.562512	-4.6752	0.879	-4.9392	0.70087	8.4562e-08	0.623686	0.00198929	0.573767	2.93668e-06	0.3794	7.85e-07	0.886083	7.46621e-06	0.954175	0.0427556	0.934019	0.000264575	0.872074	7.30611e-05
MAX	1.8703e-06	0.000132739	4.76696	Heart_Atrial_Appendage	1.97995e-05	0.0016036	-4.26714	Pancreas	9.61257e-07	0.000148049	4.89941	6.79e-07	7.8085e-05	4.9673	1	1	1	1	4	0.384146	-5.35711	-0.490632	3.09183	0.753396	-4.90981	0.879	-4.9392	0.70087	8.4562e-08	0.623686	0.00198929	0.451212	9.11635e-07	0.3794	7.85e-07	0.886083	7.46621e-06	0.954175	0.0427556	0.902599	0.000103294	0.872074	7.30611e-05
MAX	1.8703e-06	0.000132739	4.76696	Heart_Atrial_Appendage	1.97995e-05	0.0016036	-4.26714	Pituitary	9.61257e-07	0.000140259	-4.89941	6.79e-07	7.8085e-05	4.9673	1	1	1	1	4	0.384146	-5.35711	-0.490632	3.09183	-0.753396	4.90981	0.879	-4.9392	0.70087	8.4562e-08	0.623686	0.00198929	0.451212	9.11635e-07	0.3794	7.85e-07	0.886083	7.46621e-06	0.954175	0.0427556	0.915344	9.71879e-05	0.872074	7.30611e-05
MAX	1.8703e-06	0.000132739	4.76696	Heart_Atrial_Appendage	1.97995e-05	0.0016036	-4.26714	Prostate	1.56605e-06	0.000194578	4.80262	6.79e-07	7.8085e-05	4.9673	1	1	1	1	4	0.384146	-5.35711	-0.490632	3.09183	0.635811	-4.84603	0.879	-4.9392	0.70087	8.4562e-08	0.623686	0.00198929	0.524899	1.25959e-06	0.3794	7.85e-07	0.886083	7.46621e-06	0.954175	0.0427556	0.927149	0.000131657	0.872074	7.30611e-05
MAX	1.8703e-06	0.000132739	4.76696	Heart_Atrial_Appendage	1.97995e-05	0.0016036	-4.26714	Skin_Not_Sun_Exposed_Suprapubic	8.81192e-06	0.000914937	4.44444	6.79e-07	7.8085e-05	4.9673	1	1	1	1	4	0.384146	-5.35711	-0.490632	3.09183	0.676748	-4.45422	0.879	-4.9392	0.70087	8.4562e-08	0.623686	0.00198929	0.498566	8.42003e-06	0.3794	7.85e-07	0.886083	7.46621e-06	0.954175	0.0427556	0.916735	0.000641265	0.872074	7.30611e-05
MAX	1.8703e-06	0.000132739	4.76696	Heart_Atrial_Appendage	1.97995e-05	0.0016036	-4.26714	Skin_Sun_Exposed_Lower_leg	8.81192e-06	0.000882073	4.44444	6.79e-07	7.8085e-05	4.9673	1	1	1	1	4	0.384146	-5.35711	-0.490632	3.09183	0.676748	-4.45422	0.879	-4.9392	0.70087	8.4562e-08	0.623686	0.00198929	0.498566	8.42003e-06	0.3794	7.85e-07	0.886083	7.46621e-06	0.954175	0.0427556	0.914545	0.000639846	0.872074	7.30611e-05
MAX	1.8703e-06	0.000132739	4.76696	Heart_Atrial_Appendage	1.97995e-05	0.0016036	-4.26714	Small_Intestine_Terminal_Ileum	9.61257e-07	0.000128123	-4.89941	6.79e-07	7.8085e-05	4.9673	1	1	1	1	4	0.384146	-5.35711	-0.490632	3.09183	-0.753396	4.90981	0.879	-4.9392	0.70087	8.4562e-08	0.623686	0.00198929	0.451212	9.11635e-07	0.3794	7.85e-07	0.886083	7.46621e-06	0.954175	0.0427556	0.91597	9.39138e-05	0.872074	7.30611e-05
MAX	1.8703e-06	0.000132739	4.76696	Heart_Atrial_Appendage	1.97995e-05	0.0016036	-4.26714	Spleen	9.61257e-07	0.000129764	-4.89941	6.79e-07	7.8085e-05	4.9673	1	1	1	1	4	0.384146	-5.35711	-0.490632	3.09183	-0.753396	4.90981	0.879	-4.9392	0.70087	8.4562e-08	0.623686	0.00198929	0.451212	9.11635e-07	0.3794	7.85e-07	0.886083	7.46621e-06	0.954175	0.0427556	0.91141	8.87723e-05	0.872074	7.30611e-05
MAX	1.8703e-06	0.000132739	4.76696	Heart_Atrial_Appendage	1.97995e-05	0.0016036	-4.26714	Stomach	1.84147e-06	0.000238386	4.77009	6.79e-07	7.8085e-05	4.9673	1	1	1	1	4	0.384146	-5.35711	-0.490632	3.09183	0.624325	-4.81552	0.879	-4.9392	0.70087	8.4562e-08	0.623686	0.00198929	0.532414	1.46815e-06	0.3794	7.85e-07	0.886083	7.46621e-06	0.954175	0.0427556	0.9299	0.000153863	0.872074	7.30611e-05
MAX	1.8703e-06	0.000132739	4.76696	Heart_Atrial_Appendage	1.97995e-05	0.0016036	-4.26714	Testis	9.61257e-07	0.000152371	-4.89941	6.79e-07	7.8085e-05	4.9673	1	1	1	1	4	0.384146	-5.35711	-0.490632	3.09183	-0.753396	4.90981	0.879	-4.9392	0.70087	8.4562e-08	0.623686	0.00198929	0.451212	9.11635e-07	0.3794	7.85e-07	0.886083	7.46621e-06	0.954175	0.0427556	0.912684	0.000112529	0.872074	7.30611e-05
MAX	1.8703e-06	0.000132739	4.76696	Heart_Atrial_Appendage	1.97995e-05	0.0016036	-4.26714	Thyroid	1.95036e-06	0.00023111	4.7585	6.79e-07	7.8085e-05	4.9673	1	1	1	1	4	0.384146	-5.35711	-0.490632	3.09183	0.633457	-4.80038	0.879	-4.9392	0.70087	8.4562e-08	0.623686	0.00198929	0.526435	1.58362e-06	0.3794	7.85e-07	0.886083	7.46621e-06	0.954175	0.0427556	0.923086	0.000148199	0.872074	7.30611e-05
MAX	1.8703e-06	0.000132739	4.76696	Heart_Atrial_Appendage	1.97995e-05	0.0016036	-4.26714	Uterus	9.61257e-07	0.000137397	4.89941	6.79e-07	7.8085e-05	4.9673	1	1	1	1	4	0.384146	-5.35711	-0.490632	3.09183	0.753396	-4.90981	0.879	-4.9392	0.70087	8.4562e-08	0.623686	0.00198929	0.451212	9.11635e-07	0.3794	7.85e-07	0.886083	7.46621e-06	0.954175	0.0427556	0.908582	9.68116e-05	0.872074	7.30611e-05
MAX	1.8703e-06	0.000132739	4.76696	Heart_Atrial_Appendage	1.97995e-05	0.0016036	-4.26714	Vagina	9.61257e-07	0.000134415	4.89941	6.79e-07	7.8085e-05	4.9673	1	1	1	1	4	0.384146	-5.35711	-0.490632	3.09183	0.753396	-4.90981	0.879	-4.9392	0.70087	8.4562e-08	0.623686	0.00198929	0.451212	9.11635e-07	0.3794	7.85e-07	0.886083	7.46621e-06	0.954175	0.0427556	0.912357	0.000100746	0.872074	7.30611e-05
MAX	1.8703e-06	0.000132739	4.76696	Heart_Atrial_Appendage	1.97995e-05	0.0016036	-4.26714	Whole_Blood	9.61257e-07	0.000112379	4.89941	6.79e-07	7.8085e-05	4.9673	1	1	1	1	4	0.384146	-5.35711	-0.490632	3.09183	0.753396	-4.90981	0.879	-4.9392	0.70087	8.4562e-08	0.623686	0.00198929	0.451212	9.11635e-07	0.3794	7.85e-07	0.886083	7.46621e-06	0.954175	0.0427556	0.910362	8.86634e-05	0.872074	7.30611e-05
MAX	1.8703e-06	0.000132739	4.76696	Heart_Atrial_Appendage	1.97995e-05	0.0016036	-4.26714	smultixcan	9.61257e-07	0.000123791	4.89941	6.79e-07	7.8085e-05	4.9673	1	1	1	1	4	0.384146	-5.35711	-0.490632	3.09183	0.753396	-4.90981	0.879	-4.9392	0.70087	8.4562e-08	0.623686	0.00198929	0.451212	9.11635e-07	0.3794	7.85e-07	0.886083	7.46621e-06	0.954175	0.0427556	0.895367	9.25177e-05	0.872074	7.30611e-05
MAX	1.8703e-06	0.000132739	4.76696	Heart_Left_Ventricle	2.56584e-05	0.00195916	-4.20893	Adipose_Subcutaneous	9.61257e-07	0.000136917	4.89941	6.79e-07	7.8085e-05	4.9673	1	1	1	1	4	0.384146	-5.35711	-0.941989	4.12063	0.753396	-4.90981	0.879	-4.9392	0.70087	8.4562e-08	0.346198	3.77844e-05	0.451212	9.11635e-07	0.3794	7.85e-07	0.886083	7.46621e-06	0.873191	0.0025888	0.908287	9.57721e-05	0.872074	7.30611e-05
MAX	1.8703e-06	0.000132739	4.76696	Heart_Left_Ventricle	2.56584e-05	0.00195916	-4.20893	Adipose_Visceral_Omentum	9.61257e-07	0.000135251	4.89941	6.79e-07	7.8085e-05	4.9673	1	1	1	1	4	0.384146	-5.35711	-0.941989	4.12063	0.753396	-4.90981	0.879	-4.9392	0.70087	8.4562e-08	0.346198	3.77844e-05	0.451212	9.11635e-07	0.3794	7.85e-07	0.886083	7.46621e-06	0.873191	0.0025888	0.913156	9.27624e-05	0.872074	7.30611e-05
MAX	1.8703e-06	0.000132739	4.76696	Heart_Left_Ventricle	2.56584e-05	0.00195916	-4.20893	Adrenal_Gland	9.61257e-07	0.000133172	4.89941	6.79e-07	7.8085e-05	4.9673	1	1	1	1	4	0.384146	-5.35711	-0.941989	4.12063	0.753396	-4.90981	0.879	-4.9392	0.70087	8.4562e-08	0.346198	3.77844e-05	0.451212	9.11635e-07	0.3794	7.85e-07	0.886083	7.46621e-06	0.873191	0.0025888	0.90729	9.76504e-05	0.872074	7.30611e-05
MAX	1.8703e-06	0.000132739	4.76696	Heart_Left_Ventricle	2.56584e-05	0.00195916	-4.20893	Artery_Aorta	9.61257e-07	0.000119992	4.89941	6.79e-07	7.8085e-05	4.9673	1	1	1	1	4	0.384146	-5.35711	-0.941989	4.12063	0.753396	-4.90981	0.879	-4.9392	0.70087	8.4562e-08	0.346198	3.77844e-05	0.451212	9.11635e-07	0.3794	7.85e-07	0.886083	7.46621e-06	0.873191	0.0025888	0.90842	8.91535e-05	0.872074	7.30611e-05
MAX	1.8703e-06	0.000132739	4.76696	Heart_Left_Ventricle	2.56584e-05	0.00195916	-4.20893	Artery_Coronary	2.18927e-06	0.000268281	4.73512	6.79e-07	7.8085e-05	4.9673	1	1	1	1	4	0.384146	-5.35711	-0.941989	4.12063	0.620602	-4.77995	0.879	-4.9392	0.70087	8.4562e-08	0.346198	3.77844e-05	0.534862	1.75341e-06	0.3794	7.85e-07	0.886083	7.46621e-06	0.873191	0.0025888	0.925312	0.000182537	0.872074	7.30611e-05
MAX	1.8703e-06	0.000132739	4.76696	Heart_Left_Ventricle	2.56584e-05	0.00195916	-4.20893	Artery_Tibial	9.61257e-07	0.000123259	4.89941	6.79e-07	7.8085e-05	4.9673	1	1	1	1	4	0.384146	-5.35711	-0.941989	4.12063	0.753396	-4.90981	0.879	-4.9392	0.70087	8.4562e-08	0.346198	3.77844e-05	0.451212	9.11635e-07	0.3794	7.85e-07	0.886083	7.46621e-06	0.873191	0.0025888	0.910088	9.06686e-05	0.872074	7.30611e-05
MAX	1.8703e-06	0.000132739	4.76696	Heart_Left_Ventricle	2.56584e-05	0.00195916	-4.20893	Brain_Cerebellar_Hemisphere	9.61257e-07	0.000121516	-4.89941	6.79e-07	7.8085e-05	4.9673	1	1	1	1	4	0.384146	-5.35711	-0.941989	4.12063	-0.753396	4.90981	0.879	-4.9392	0.70087	8.4562e-08	0.346198	3.77844e-05	0.451212	9.11635e-07	0.3794	7.85e-07	0.886083	7.46621e-06	0.873191	0.0025888	0.905308	8.72793e-05	0.872074	7.30611e-05
MAX	1.8703e-06	0.000132739	4.76696	Heart_Left_Ventricle	2.56584e-05	0.00195916	-4.20893	Brain_Cortex	8.81192e-06	0.00089041	4.44444	6.79e-07	7.8085e-05	4.9673	1	1	1	1	4	0.384146	-5.35711	-0.941989	4.12063	0.676748	-4.45422	0.879	-4.9392	0.70087	8.4562e-08	0.346198	3.77844e-05	0.498566	8.42003e-06	0.3794	7.85e-07	0.886083	7.46621e-06	0.873191	0.0025888	0.920459	0.000640131	0.872074	7.30611e-05
MAX	1.8703e-06	0.000132739	4.76696	Heart_Left_Ventricle	2.56584e-05	0.00195916	-4.20893	Brain_Hippocampus	9.61257e-07	0.000169505	-4.89941	6.79e-07	7.8085e-05	4.9673	1	1	1	1	4	0.384146	-5.35711	-0.941989	4.12063	-0.753396	4.90981	0.879	-4.9392	0.70087	8.4562e-08	0.346198	3.77844e-05	0.451212	9.11635e-07	0.3794	7.85e-07	0.886083	7.46621e-06	0.873191	0.0025888	0.909217	0.000116739	0.872074	7.30611e-05
MAX	1.8703e-06	0.000132739	4.76696	Heart_Left_Ventricle	2.56584e-05	0.00195916	-4.20893	Brain_Hypothalamus	9.61257e-07	0.000147041	-4.89941	6.79e-07	7.8085e-05	4.9673	1	1	1	1	4	0.384146	-5.35711	-0.941989	4.12063	-0.753396	4.90981	0.879	-4.9392	0.70087	8.4562e-08	0.346198	3.77844e-05	0.451212	9.11635e-07	0.3794	7.85e-07	0.886083	7.46621e-06	0.873191	0.0025888	0.91349	0.000106833	0.872074	7.30611e-05
MAX	1.8703e-06	0.000132739	4.76696	Heart_Left_Ventricle	2.56584e-05	0.00195916	-4.20893	Brain_Nucleus_accumbens_basal_ganglia	1.82956e-06	0.000237197	4.77139	6.79e-07	7.8085e-05	4.9673	1	1	1	1	4	0.384146	-5.35711	-0.941989	4.12063	0.633834	-4.81382	0.879	-4.9392	0.70087	8.4562e-08	0.346198	3.77844e-05	0.526189	1.4807e-06	0.3794	7.85e-07	0.886083	7.46621e-06	0.873191	0.0025888	0.919645	0.000154978	0.872074	7.30611e-05
MAX	1.8703e-06	0.000132739	4.76696	Heart_Left_Ventricle	2.56584e-05	0.00195916	-4.20893	Brain_Putamen_basal_ganglia	9.61257e-07	0.000156462	-4.89941	6.79e-07	7.8085e-05	4.9673	1	1	1	1	4	0.384146	-5.35711	-0.941989	4.12063	-0.753396	4.90981	0.879	-4.9392	0.70087	8.4562e-08	0.346198	3.77844e-05	0.451212	9.11635e-07	0.3794	7.85e-07	0.886083	7.46621e-06	0.873191	0.0025888	0.913788	0.000110189	0.872074	7.30611e-05
MAX	1.8703e-06	0.000132739	4.76696	Heart_Left_Ventricle	2.56584e-05	0.00195916	-4.20893	Breast_Mammary_Tissue	2.86391e-06	0.00032473	4.68035	6.79e-07	7.8085e-05	4.9673	1	1	1	1	4	0.384146	-5.35711	-0.941989	4.12063	0.588963	-4.73257	0.879	-4.9392	0.70087	8.4562e-08	0.346198	3.77844e-05	0.555886	2.217e-06	0.3794	7.85e-07	0.886083	7.46621e-06	0.873191	0.0025888	0.929365	0.000207832	0.872074	7.30611e-05
MAX	1.8703e-06	0.000132739	4.76696	Heart_Left_Ventricle	2.56584e-05	0.00195916	-4.20893	Cells_Cultured_fibroblasts	9.61257e-07	0.000129753	-4.89941	6.79e-07	7.8085e-05	4.9673	1	1	1	1	4	0.384146	-5.35711	-0.941989	4.12063	-0.753396	4.90981	0.879	-4.9392	0.70087	8.4562e-08	0.346198	3.77844e-05	0.451212	9.11635e-07	0.3794	7.85e-07	0.886083	7.46621e-06	0.873191	0.0025888	0.912277	9.59374e-05	0.872074	7.30611e-05
MAX	1.8703e-06	0.000132739	4.76696	Heart_Left_Ventricle	2.56584e-05	0.00195916	-4.20893	Colon_Sigmoid	7.8985e-07	0.000112603	4.93786	6.79e-07	7.8085e-05	4.9673	1	1	1	1	4	0.384146	-5.35711	-0.941989	4.12063	0.802366	-4.92987	0.879	-4.9392	0.70087	8.4562e-08	0.346198	3.77844e-05	0.422341	8.22824e-07	0.3794	7.85e-07	0.886083	7.46621e-06	0.873191	0.0025888	0.904527	8.38588e-05	0.872074	7.30611e-05
MAX	1.8703e-06	0.000132739	4.76696	Heart_Left_Ventricle	2.56584e-05	0.00195916	-4.20893	Esophagus_Gastroesophageal_Junction	9.61257e-07	0.000130387	4.89941	6.79e-07	7.8085e-05	4.9673	1	1	1	1	4	0.384146	-5.35711	-0.941989	4.12063	0.753396	-4.90981	0.879	-4.9392	0.70087	8.4562e-08	0.346198	3.77844e-05	0.451212	9.11635e-07	0.3794	7.85e-07	0.886083	7.46621e-06	0.873191	0.0025888	0.9096	9.17912e-05	0.872074	7.30611e-05
MAX	1.8703e-06	0.000132739	4.76696	Heart_Left_Ventricle	2.56584e-05	0.00195916	-4.20893	Esophagus_Mucosa	9.61257e-07	0.000136223	-4.89941	6.79e-07	7.8085e-05	4.9673	1	1	1	1	4	0.384146	-5.35711	-0.941989	4.12063	-0.753396	4.90981	0.879	-4.9392	0.70087	8.4562e-08	0.346198	3.77844e-05	0.451212	9.11635e-07	0.3794	7.85e-07	0.886083	7.46621e-06	0.873191	0.0025888	0.902664	9.17055e-05	0.872074	7.30611e-05
MAX	1.8703e-06	0.000132739	4.76696	Heart_Left_Ventricle	2.56584e-05	0.00195916	-4.20893	Esophagus_Muscularis	9.61257e-07	0.0001271	4.89941	6.79e-07	7.8085e-05	4.9673	1	1	1	1	4	0.384146	-5.35711	-0.941989	4.12063	0.753396	-4.90981	0.879	-4.9392	0.70087	8.4562e-08	0.346198	3.77844e-05	0.451212	9.11635e-07	0.3794	7.85e-07	0.886083	7.46621e-06	0.873191	0.0025888	0.908881	8.90085e-05	0.872074	7.30611e-05
MAX	1.8703e-06	0.000132739	4.76696	Heart_Left_Ventricle	2.56584e-05	0.00195916	-4.20893	Heart_Atrial_Appendage	9.61257e-07	0.000142004	4.89941	6.79e-07	7.8085e-05	4.9673	1	1	1	1	4	0.384146	-5.35711	-0.941989	4.12063	0.753396	-4.90981	0.879	-4.9392	0.70087	8.4562e-08	0.346198	3.77844e-05	0.451212	9.11635e-07	0.3794	7.85e-07	0.886083	7.46621e-06	0.873191	0.0025888	0.902183	0.000100084	0.872074	7.30611e-05
MAX	1.8703e-06	0.000132739	4.76696	Heart_Left_Ventricle	2.56584e-05	0.00195916	-4.20893	Heart_Left_Ventricle	1.71102e-06	0.000248139	4.78487	6.79e-07	7.8085e-05	4.9673	1	1	1	1	4	0.384146	-5.35711	-0.941989	4.12063	0.644632	-4.8245	0.879	-4.9392	0.70087	8.4562e-08	0.346198	3.77844e-05	0.519166	1.40354e-06	0.3794	7.85e-07	0.886083	7.46621e-06	0.873191	0.0025888	0.930043	0.000146823	0.872074	7.30611e-05
MAX	1.8703e-06	0.000132739	4.76696	Heart_Left_Ventricle	2.56584e-05	0.00195916	-4.20893	Kidney_Cortex	8.81192e-06	0.000974356	4.44444	6.79e-07	7.8085e-05	4.9673	1	1	1	1	4	0.384146	-5.35711	-0.941989	4.12063	0.676748	-4.45422	0.879	-4.9392	0.70087	8.4562e-08	0.346198	3.77844e-05	0.498566	8.42003e-06	0.3794	7.85e-07	0.886083	7.46621e-06	0.873191	0.0025888	0.923892	0.000783782	0.872074	7.30611e-05
MAX	1.8703e-06	0.000132739	4.76696	Heart_Left_Ventricle	2.56584e-05	0.00195916	-4.20893	Liver	9.61257e-07	0.000148483	-4.89941	6.79e-07	7.8085e-05	4.9673	1	1	1	1	4	0.384146	-5.35711	-0.941989	4.12063	-0.753396	4.90981	0.879	-4.9392	0.70087	8.4562e-08	0.346198	3.77844e-05	0.451212	9.11635e-07	0.3794	7.85e-07	0.886083	7.46621e-06	0.873191	0.0025888	0.918509	0.000108437	0.872074	7.30611e-05
MAX	1.8703e-06	0.000132739	4.76696	Heart_Left_Ventricle	2.56584e-05	0.00195916	-4.20893	Lung	9.61257e-07	0.000126211	-4.89941	6.79e-07	7.8085e-05	4.9673	1	1	1	1	4	0.384146	-5.35711	-0.941989	4.12063	-0.753396	4.90981	0.879	-4.9392	0.70087	8.4562e-08	0.346198	3.77844e-05	0.451212	9.11635e-07	0.3794	7.85e-07	0.886083	7.46621e-06	0.873191	0.0025888	0.908287	9.68256e-05	0.872074	7.30611e-05
MAX	1.8703e-06	0.000132739	4.76696	Heart_Left_Ventricle	2.56584e-05	0.00195916	-4.20893	Minor_Salivary_Gland	2.11164e-06	0.000246362	4.74244	6.79e-07	7.8085e-05	4.9673	1	1	1	1	4	0.384146	-5.35711	-0.941989	4.12063	0.607195	-4.79198	0.879	-4.9392	0.70087	8.4562e-08	0.346198	3.77844e-05	0.543722	1.65145e-06	0.3794	7.85e-07	0.886083	7.46621e-06	0.873191	0.0025888	0.930044	0.000160964	0.872074	7.30611e-05
MAX	1.8703e-06	0.000132739	4.76696	Heart_Left_Ventricle	2.56584e-05	0.00195916	-4.20893	Muscle_Skeletal	1.47084e-06	0.000197296	4.81516	6.79e-07	7.8085e-05	4.9673	1	1	1	1	4	0.384146	-5.35711	-0.941989	4.12063	0.676385	-4.8461	0.879	-4.9392	0.70087	8.4562e-08	0.346198	3.77844e-05	0.498796	1.25915e-06	0.3794	7.85e-07	0.886083	7.46621e-06	0.873191	0.0025888	0.912475	0.000126184	0.872074	7.30611e-05
MAX	1.8703e-06	0.000132739	4.76696	Heart_Left_Ventricle	2.56584e-05	0.00195916	-4.20893	Nerve_Tibial	4.95444e-06	0.000528696	4.56671	6.79e-07	7.8085e-05	4.9673	1	1	1	1	4	0.384146	-5.35711	-0.941989	4.12063	0.798395	-4.53556	0.879	-4.9392	0.70087	8.4562e-08	0.346198	3.77844e-05	0.424641	5.74504e-06	0.3794	7.85e-07	0.886083	7.46621e-06	0.873191	0.0025888	0.894811	0.000471054	0.872074	7.30611e-05
MAX	1.8703e-06	0.000132739	4.76696	Heart_Left_Ventricle	2.56584e-05	0.00195916	-4.20893	Ovary	3.88061e-06	0.000437001	4.61768	6.79e-07	7.8085e-05	4.9673	1	1	1	1	4	0.384146	-5.35711	-0.941989	4.12063	0.562512	-4.6752	0.879	-4.9392	0.70087	8.4562e-08	0.346198	3.77844e-05	0.573767	2.93668e-06	0.3794	7.85e-07	0.886083	7.46621e-06	0.873191	0.0025888	0.934019	0.000264575	0.872074	7.30611e-05
MAX	1.8703e-06	0.000132739	4.76696	Heart_Left_Ventricle	2.56584e-05	0.00195916	-4.20893	Pancreas	9.61257e-07	0.000148049	4.89941	6.79e-07	7.8085e-05	4.9673	1	1	1	1	4	0.384146	-5.35711	-0.941989	4.12063	0.753396	-4.90981	0.879	-4.9392	0.70087	8.4562e-08	0.346198	3.77844e-05	0.451212	9.11635e-07	0.3794	7.85e-07	0.886083	7.46621e-06	0.873191	0.0025888	0.902599	0.000103294	0.872074	7.30611e-05
MAX	1.8703e-06	0.000132739	4.76696	Heart_Left_Ventricle	2.56584e-05	0.00195916	-4.20893	Pituitary	9.61257e-07	0.000140259	-4.89941	6.79e-07	7.8085e-05	4.9673	1	1	1	1	4	0.384146	-5.35711	-0.941989	4.12063	-0.753396	4.90981	0.879	-4.9392	0.70087	8.4562e-08	0.346198	3.77844e-05	0.451212	9.11635e-07	0.3794	7.85e-07	0.886083	7.46621e-06	0.873191	0.0025888	0.915344	9.71879e-05	0.872074	7.30611e-05
MAX	1.8703e-06	0.000132739	4.76696	Heart_Left_Ventricle	2.56584e-05	0.00195916	-4.20893	Prostate	1.56605e-06	0.000194578	4.80262	6.79e-07	7.8085e-05	4.9673	1	1	1	1	4	0.384146	-5.35711	-0.941989	4.12063	0.635811	-4.84603	0.879	-4.9392	0.70087	8.4562e-08	0.346198	3.77844e-05	0.524899	1.25959e-06	0.3794	7.85e-07	0.886083	7.46621e-06	0.873191	0.0025888	0.927149	0.000131657	0.872074	7.30611e-05
MAX	1.8703e-06	0.000132739	4.76696	Heart_Left_Ventricle	2.56584e-05	0.00195916	-4.20893	Skin_Not_Sun_Exposed_Suprapubic	8.81192e-06	0.000914937	4.44444	6.79e-07	7.8085e-05	4.9673	1	1	1	1	4	0.384146	-5.35711	-0.941989	4.12063	0.676748	-4.45422	0.879	-4.9392	0.70087	8.4562e-08	0.346198	3.77844e-05	0.498566	8.42003e-06	0.3794	7.85e-07	0.886083	7.46621e-06	0.873191	0.0025888	0.916735	0.000641265	0.872074	7.30611e-05
MAX	1.8703e-06	0.000132739	4.76696	Heart_Left_Ventricle	2.56584e-05	0.00195916	-4.20893	Skin_Sun_Exposed_Lower_leg	8.81192e-06	0.000882073	4.44444	6.79e-07	7.8085e-05	4.9673	1	1	1	1	4	0.384146	-5.35711	-0.941989	4.12063	0.676748	-4.45422	0.879	-4.9392	0.70087	8.4562e-08	0.346198	3.77844e-05	0.498566	8.42003e-06	0.3794	7.85e-07	0.886083	7.46621e-06	0.873191	0.0025888	0.914545	0.000639846	0.872074	7.30611e-05
MAX	1.8703e-06	0.000132739	4.76696	Heart_Left_Ventricle	2.56584e-05	0.00195916	-4.20893	Small_Intestine_Terminal_Ileum	9.61257e-07	0.000128123	-4.89941	6.79e-07	7.8085e-05	4.9673	1	1	1	1	4	0.384146	-5.35711	-0.941989	4.12063	-0.753396	4.90981	0.879	-4.9392	0.70087	8.4562e-08	0.346198	3.77844e-05	0.451212	9.11635e-07	0.3794	7.85e-07	0.886083	7.46621e-06	0.873191	0.0025888	0.91597	9.39138e-05	0.872074	7.30611e-05
MAX	1.8703e-06	0.000132739	4.76696	Heart_Left_Ventricle	2.56584e-05	0.00195916	-4.20893	Spleen	9.61257e-07	0.000129764	-4.89941	6.79e-07	7.8085e-05	4.9673	1	1	1	1	4	0.384146	-5.35711	-0.941989	4.12063	-0.753396	4.90981	0.879	-4.9392	0.70087	8.4562e-08	0.346198	3.77844e-05	0.451212	9.11635e-07	0.3794	7.85e-07	0.886083	7.46621e-06	0.873191	0.0025888	0.91141	8.87723e-05	0.872074	7.30611e-05
MAX	1.8703e-06	0.000132739	4.76696	Heart_Left_Ventricle	2.56584e-05	0.00195916	-4.20893	Stomach	1.84147e-06	0.000238386	4.77009	6.79e-07	7.8085e-05	4.9673	1	1	1	1	4	0.384146	-5.35711	-0.941989	4.12063	0.624325	-4.81552	0.879	-4.9392	0.70087	8.4562e-08	0.346198	3.77844e-05	0.532414	1.46815e-06	0.3794	7.85e-07	0.886083	7.46621e-06	0.873191	0.0025888	0.9299	0.000153863	0.872074	7.30611e-05
MAX	1.8703e-06	0.000132739	4.76696	Heart_Left_Ventricle	2.56584e-05	0.00195916	-4.20893	Testis	9.61257e-07	0.000152371	-4.89941	6.79e-07	7.8085e-05	4.9673	1	1	1	1	4	0.384146	-5.35711	-0.941989	4.12063	-0.753396	4.90981	0.879	-4.9392	0.70087	8.4562e-08	0.346198	3.77844e-05	0.451212	9.11635e-07	0.3794	7.85e-07	0.886083	7.46621e-06	0.873191	0.0025888	0.912684	0.000112529	0.872074	7.30611e-05
MAX	1.8703e-06	0.000132739	4.76696	Heart_Left_Ventricle	2.56584e-05	0.00195916	-4.20893	Thyroid	1.95036e-06	0.00023111	4.7585	6.79e-07	7.8085e-05	4.9673	1	1	1	1	4	0.384146	-5.35711	-0.941989	4.12063	0.633457	-4.80038	0.879	-4.9392	0.70087	8.4562e-08	0.346198	3.77844e-05	0.526435	1.58362e-06	0.3794	7.85e-07	0.886083	7.46621e-06	0.873191	0.0025888	0.923086	0.000148199	0.872074	7.30611e-05
MAX	1.8703e-06	0.000132739	4.76696	Heart_Left_Ventricle	2.56584e-05	0.00195916	-4.20893	Uterus	9.61257e-07	0.000137397	4.89941	6.79e-07	7.8085e-05	4.9673	1	1	1	1	4	0.384146	-5.35711	-0.941989	4.12063	0.753396	-4.90981	0.879	-4.9392	0.70087	8.4562e-08	0.346198	3.77844e-05	0.451212	9.11635e-07	0.3794	7.85e-07	0.886083	7.46621e-06	0.873191	0.0025888	0.908582	9.68116e-05	0.872074	7.30611e-05
MAX	1.8703e-06	0.000132739	4.76696	Heart_Left_Ventricle	2.56584e-05	0.00195916	-4.20893	Vagina	9.61257e-07	0.000134415	4.89941	6.79e-07	7.8085e-05	4.9673	1	1	1	1	4	0.384146	-5.35711	-0.941989	4.12063	0.753396	-4.90981	0.879	-4.9392	0.70087	8.4562e-08	0.346198	3.77844e-05	0.451212	9.11635e-07	0.3794	7.85e-07	0.886083	7.46621e-06	0.873191	0.0025888	0.912357	0.000100746	0.872074	7.30611e-05
MAX	1.8703e-06	0.000132739	4.76696	Heart_Left_Ventricle	2.56584e-05	0.00195916	-4.20893	Whole_Blood	9.61257e-07	0.000112379	4.89941	6.79e-07	7.8085e-05	4.9673	1	1	1	1	4	0.384146	-5.35711	-0.941989	4.12063	0.753396	-4.90981	0.879	-4.9392	0.70087	8.4562e-08	0.346198	3.77844e-05	0.451212	9.11635e-07	0.3794	7.85e-07	0.886083	7.46621e-06	0.873191	0.0025888	0.910362	8.86634e-05	0.872074	7.30611e-05
MAX	1.8703e-06	0.000132739	4.76696	Heart_Left_Ventricle	2.56584e-05	0.00195916	-4.20893	smultixcan	9.61257e-07	0.000123791	4.89941	6.79e-07	7.8085e-05	4.9673	1	1	1	1	4	0.384146	-5.35711	-0.941989	4.12063	0.753396	-4.90981	0.879	-4.9392	0.70087	8.4562e-08	0.346198	3.77844e-05	0.451212	9.11635e-07	0.3794	7.85e-07	0.886083	7.46621e-06	0.873191	0.0025888	0.895367	9.25177e-05	0.872074	7.30611e-05
MAX	1.8703e-06	0.000132739	4.76696	Lung	1.97995e-05	0.00162402	-4.26714	Adipose_Subcutaneous	9.61257e-07	0.000136917	4.89941	6.79e-07	7.8085e-05	4.9673	1	1	1	1	4	0.384146	-5.35711	-0.760243	4.24687	0.753396	-4.90981	0.879	-4.9392	0.70087	8.4562e-08	0.447109	2.16775e-05	0.451212	9.11635e-07	0.3794	7.85e-07	0.886083	7.46621e-06	0.901075	0.00155613	0.908287	9.57721e-05	0.872074	7.30611e-05
MAX	1.8703e-06	0.000132739	4.76696	Lung	1.97995e-05	0.00162402	-4.26714	Adipose_Visceral_Omentum	9.61257e-07	0.000135251	4.89941	6.79e-07	7.8085e-05	4.9673	1	1	1	1	4	0.384146	-5.35711	-0.760243	4.24687	0.753396	-4.90981	0.879	-4.9392	0.70087	8.4562e-08	0.447109	2.16775e-05	0.451212	9.11635e-07	0.3794	7.85e-07	0.886083	7.46621e-06	0.901075	0.00155613	0.913156	9.27624e-05	0.872074	7.30611e-05
MAX	1.8703e-06	0.000132739	4.76696	Lung	1.97995e-05	0.00162402	-4.26714	Adrenal_Gland	9.61257e-07	0.000133172	4.89941	6.79e-07	7.8085e-05	4.9673	1	1	1	1	4	0.384146	-5.35711	-0.760243	4.24687	0.753396	-4.90981	0.879	-4.9392	0.70087	8.4562e-08	0.447109	2.16775e-05	0.451212	9.11635e-07	0.3794	7.85e-07	0.886083	7.46621e-06	0.901075	0.00155613	0.90729	9.76504e-05	0.872074	7.30611e-05
MAX	1.8703e-06	0.000132739	4.76696	Lung	1.97995e-05	0.00162402	-4.26714	Artery_Aorta	9.61257e-07	0.000119992	4.89941	6.79e-07	7.8085e-05	4.9673	1	1	1	1	4	0.384146	-5.35711	-0.760243	4.24687	0.753396	-4.90981	0.879	-4.9392	0.70087	8.4562e-08	0.447109	2.16775e-05	0.451212	9.11635e-07	0.3794	7.85e-07	0.886083	7.46621e-06	0.901075	0.00155613	0.90842	8.91535e-05	0.872074	7.30611e-05
MAX	1.8703e-06	0.000132739	4.76696	Lung	1.97995e-05	0.00162402	-4.26714	Artery_Coronary	2.18927e-06	0.000268281	4.73512	6.79e-07	7.8085e-05	4.9673	1	1	1	1	4	0.384146	-5.35711	-0.760243	4.24687	0.620602	-4.77995	0.879	-4.9392	0.70087	8.4562e-08	0.447109	2.16775e-05	0.534862	1.75341e-06	0.3794	7.85e-07	0.886083	7.46621e-06	0.901075	0.00155613	0.925312	0.000182537	0.872074	7.30611e-05
MAX	1.8703e-06	0.000132739	4.76696	Lung	1.97995e-05	0.00162402	-4.26714	Artery_Tibial	9.61257e-07	0.000123259	4.89941	6.79e-07	7.8085e-05	4.9673	1	1	1	1	4	0.384146	-5.35711	-0.760243	4.24687	0.753396	-4.90981	0.879	-4.9392	0.70087	8.4562e-08	0.447109	2.16775e-05	0.451212	9.11635e-07	0.3794	7.85e-07	0.886083	7.46621e-06	0.901075	0.00155613	0.910088	9.06686e-05	0.872074	7.30611e-05
MAX	1.8703e-06	0.000132739	4.76696	Lung	1.97995e-05	0.00162402	-4.26714	Brain_Cerebellar_Hemisphere	9.61257e-07	0.000121516	-4.89941	6.79e-07	7.8085e-05	4.9673	1	1	1	1	4	0.384146	-5.35711	-0.760243	4.24687	-0.753396	4.90981	0.879	-4.9392	0.70087	8.4562e-08	0.447109	2.16775e-05	0.451212	9.11635e-07	0.3794	7.85e-07	0.886083	7.46621e-06	0.901075	0.00155613	0.905308	8.72793e-05	0.872074	7.30611e-05
MAX	1.8703e-06	0.000132739	4.76696	Lung	1.97995e-05	0.00162402	-4.26714	Brain_Cortex	8.81192e-06	0.00089041	4.44444	6.79e-07	7.8085e-05	4.9673	1	1	1	1	4	0.384146	-5.35711	-0.760243	4.24687	0.676748	-4.45422	0.879	-4.9392	0.70087	8.4562e-08	0.447109	2.16775e-05	0.498566	8.42003e-06	0.3794	7.85e-07	0.886083	7.46621e-06	0.901075	0.00155613	0.920459	0.000640131	0.872074	7.30611e-05
MAX	1.8703e-06	0.000132739	4.76696	Lung	1.97995e-05	0.00162402	-4.26714	Brain_Hippocampus	9.61257e-07	0.000169505	-4.89941	6.79e-07	7.8085e-05	4.9673	1	1	1	1	4	0.384146	-5.35711	-0.760243	4.24687	-0.753396	4.90981	0.879	-4.9392	0.70087	8.4562e-08	0.447109	2.16775e-05	0.451212	9.11635e-07	0.3794	7.85e-07	0.886083	7.46621e-06	0.901075	0.00155613	0.909217	0.000116739	0.872074	7.30611e-05
MAX	1.8703e-06	0.000132739	4.76696	Lung	1.97995e-05	0.00162402	-4.26714	Brain_Hypothalamus	9.61257e-07	0.000147041	-4.89941	6.79e-07	7.8085e-05	4.9673	1	1	1	1	4	0.384146	-5.35711	-0.760243	4.24687	-0.753396	4.90981	0.879	-4.9392	0.70087	8.4562e-08	0.447109	2.16775e-05	0.451212	9.11635e-07	0.3794	7.85e-07	0.886083	7.46621e-06	0.901075	0.00155613	0.91349	0.000106833	0.872074	7.30611e-05
MAX	1.8703e-06	0.000132739	4.76696	Lung	1.97995e-05	0.00162402	-4.26714	Brain_Nucleus_accumbens_basal_ganglia	1.82956e-06	0.000237197	4.77139	6.79e-07	7.8085e-05	4.9673	1	1	1	1	4	0.384146	-5.35711	-0.760243	4.24687	0.633834	-4.81382	0.879	-4.9392	0.70087	8.4562e-08	0.447109	2.16775e-05	0.526189	1.4807e-06	0.3794	7.85e-07	0.886083	7.46621e-06	0.901075	0.00155613	0.919645	0.000154978	0.872074	7.30611e-05
MAX	1.8703e-06	0.000132739	4.76696	Lung	1.97995e-05	0.00162402	-4.26714	Brain_Putamen_basal_ganglia	9.61257e-07	0.000156462	-4.89941	6.79e-07	7.8085e-05	4.9673	1	1	1	1	4	0.384146	-5.35711	-0.760243	4.24687	-0.753396	4.90981	0.879	-4.9392	0.70087	8.4562e-08	0.447109	2.16775e-05	0.451212	9.11635e-07	0.3794	7.85e-07	0.886083	7.46621e-06	0.901075	0.00155613	0.913788	0.000110189	0.872074	7.30611e-05
MAX	1.8703e-06	0.000132739	4.76696	Lung	1.97995e-05	0.00162402	-4.26714	Breast_Mammary_Tissue	2.86391e-06	0.00032473	4.68035	6.79e-07	7.8085e-05	4.9673	1	1	1	1	4	0.384146	-5.35711	-0.760243	4.24687	0.588963	-4.73257	0.879	-4.9392	0.70087	8.4562e-08	0.447109	2.16775e-05	0.555886	2.217e-06	0.3794	7.85e-07	0.886083	7.46621e-06	0.901075	0.00155613	0.929365	0.000207832	0.872074	7.30611e-05
MAX	1.8703e-06	0.000132739	4.76696	Lung	1.97995e-05	0.00162402	-4.26714	Cells_Cultured_fibroblasts	9.61257e-07	0.000129753	-4.89941	6.79e-07	7.8085e-05	4.9673	1	1	1	1	4	0.384146	-5.35711	-0.760243	4.24687	-0.753396	4.90981	0.879	-4.9392	0.70087	8.4562e-08	0.447109	2.16775e-05	0.451212	9.11635e-07	0.3794	7.85e-07	0.886083	7.46621e-06	0.901075	0.00155613	0.912277	9.59374e-05	0.872074	7.30611e-05
MAX	1.8703e-06	0.000132739	4.76696	Lung	1.97995e-05	0.00162402	-4.26714	Colon_Sigmoid	7.8985e-07	0.000112603	4.93786	6.79e-07	7.8085e-05	4.9673	1	1	1	1	4	0.384146	-5.35711	-0.760243	4.24687	0.802366	-4.92987	0.879	-4.9392	0.70087	8.4562e-08	0.447109	2.16775e-05	0.422341	8.22824e-07	0.3794	7.85e-07	0.886083	7.46621e-06	0.901075	0.00155613	0.904527	8.38588e-05	0.872074	7.30611e-05
MAX	1.8703e-06	0.000132739	4.76696	Lung	1.97995e-05	0.00162402	-4.26714	Esophagus_Gastroesophageal_Junction	9.61257e-07	0.000130387	4.89941	6.79e-07	7.8085e-05	4.9673	1	1	1	1	4	0.384146	-5.35711	-0.760243	4.24687	0.753396	-4.90981	0.879	-4.9392	0.70087	8.4562e-08	0.447109	2.16775e-05	0.451212	9.11635e-07	0.3794	7.85e-07	0.886083	7.46621e-06	0.901075	0.00155613	0.9096	9.17912e-05	0.872074	7.30611e-05
MAX	1.8703e-06	0.000132739	4.76696	Lung	1.97995e-05	0.00162402	-4.26714	Esophagus_Mucosa	9.61257e-07	0.000136223	-4.89941	6.79e-07	7.8085e-05	4.9673	1	1	1	1	4	0.384146	-5.35711	-0.760243	4.24687	-0.753396	4.90981	0.879	-4.9392	0.70087	8.4562e-08	0.447109	2.16775e-05	0.451212	9.11635e-07	0.3794	7.85e-07	0.886083	7.46621e-06	0.901075	0.00155613	0.902664	9.17055e-05	0.872074	7.30611e-05
MAX	1.8703e-06	0.000132739	4.76696	Lung	1.97995e-05	0.00162402	-4.26714	Esophagus_Muscularis	9.61257e-07	0.0001271	4.89941	6.79e-07	7.8085e-05	4.9673	1	1	1	1	4	0.384146	-5.35711	-0.760243	4.24687	0.753396	-4.90981	0.879	-4.9392	0.70087	8.4562e-08	0.447109	2.16775e-05	0.451212	9.11635e-07	0.3794	7.85e-07	0.886083	7.46621e-06	0.901075	0.00155613	0.908881	8.90085e-05	0.872074	7.30611e-05
MAX	1.8703e-06	0.000132739	4.76696	Lung	1.97995e-05	0.00162402	-4.26714	Heart_Atrial_Appendage	9.61257e-07	0.000142004	4.89941	6.79e-07	7.8085e-05	4.9673	1	1	1	1	4	0.384146	-5.35711	-0.760243	4.24687	0.753396	-4.90981	0.879	-4.9392	0.70087	8.4562e-08	0.447109	2.16775e-05	0.451212	9.11635e-07	0.3794	7.85e-07	0.886083	7.46621e-06	0.901075	0.00155613	0.902183	0.000100084	0.872074	7.30611e-05
MAX	1.8703e-06	0.000132739	4.76696	Lung	1.97995e-05	0.00162402	-4.26714	Heart_Left_Ventricle	1.71102e-06	0.000248139	4.78487	6.79e-07	7.8085e-05	4.9673	1	1	1	1	4	0.384146	-5.35711	-0.760243	4.24687	0.644632	-4.8245	0.879	-4.9392	0.70087	8.4562e-08	0.447109	2.16775e-05	0.519166	1.40354e-06	0.3794	7.85e-07	0.886083	7.46621e-06	0.901075	0.00155613	0.930043	0.000146823	0.872074	7.30611e-05
MAX	1.8703e-06	0.000132739	4.76696	Lung	1.97995e-05	0.00162402	-4.26714	Kidney_Cortex	8.81192e-06	0.000974356	4.44444	6.79e-07	7.8085e-05	4.9673	1	1	1	1	4	0.384146	-5.35711	-0.760243	4.24687	0.676748	-4.45422	0.879	-4.9392	0.70087	8.4562e-08	0.447109	2.16775e-05	0.498566	8.42003e-06	0.3794	7.85e-07	0.886083	7.46621e-06	0.901075	0.00155613	0.923892	0.000783782	0.872074	7.30611e-05
MAX	1.8703e-06	0.000132739	4.76696	Lung	1.97995e-05	0.00162402	-4.26714	Liver	9.61257e-07	0.000148483	-4.89941	6.79e-07	7.8085e-05	4.9673	1	1	1	1	4	0.384146	-5.35711	-0.760243	4.24687	-0.753396	4.90981	0.879	-4.9392	0.70087	8.4562e-08	0.447109	2.16775e-05	0.451212	9.11635e-07	0.3794	7.85e-07	0.886083	7.46621e-06	0.901075	0.00155613	0.918509	0.000108437	0.872074	7.30611e-05
MAX	1.8703e-06	0.000132739	4.76696	Lung	1.97995e-05	0.00162402	-4.26714	Lung	9.61257e-07	0.000126211	-4.89941	6.79e-07	7.8085e-05	4.9673	1	1	1	1	4	0.384146	-5.35711	-0.760243	4.24687	-0.753396	4.90981	0.879	-4.9392	0.70087	8.4562e-08	0.447109	2.16775e-05	0.451212	9.11635e-07	0.3794	7.85e-07	0.886083	7.46621e-06	0.901075	0.00155613	0.908287	9.68256e-05	0.872074	7.30611e-05
MAX	1.8703e-06	0.000132739	4.76696	Lung	1.97995e-05	0.00162402	-4.26714	Minor_Salivary_Gland	2.11164e-06	0.000246362	4.74244	6.79e-07	7.8085e-05	4.9673	1	1	1	1	4	0.384146	-5.35711	-0.760243	4.24687	0.607195	-4.79198	0.879	-4.9392	0.70087	8.4562e-08	0.447109	2.16775e-05	0.543722	1.65145e-06	0.3794	7.85e-07	0.886083	7.46621e-06	0.901075	0.00155613	0.930044	0.000160964	0.872074	7.30611e-05
MAX	1.8703e-06	0.000132739	4.76696	Lung	1.97995e-05	0.00162402	-4.26714	Muscle_Skeletal	1.47084e-06	0.000197296	4.81516	6.79e-07	7.8085e-05	4.9673	1	1	1	1	4	0.384146	-5.35711	-0.760243	4.24687	0.676385	-4.8461	0.879	-4.9392	0.70087	8.4562e-08	0.447109	2.16775e-05	0.498796	1.25915e-06	0.3794	7.85e-07	0.886083	7.46621e-06	0.901075	0.00155613	0.912475	0.000126184	0.872074	7.30611e-05
MAX	1.8703e-06	0.000132739	4.76696	Lung	1.97995e-05	0.00162402	-4.26714	Nerve_Tibial	4.95444e-06	0.000528696	4.56671	6.79e-07	7.8085e-05	4.9673	1	1	1	1	4	0.384146	-5.35711	-0.760243	4.24687	0.798395	-4.53556	0.879	-4.9392	0.70087	8.4562e-08	0.447109	2.16775e-05	0.424641	5.74504e-06	0.3794	7.85e-07	0.886083	7.46621e-06	0.901075	0.00155613	0.894811	0.000471054	0.872074	7.30611e-05
MAX	1.8703e-06	0.000132739	4.76696	Lung	1.97995e-05	0.00162402	-4.26714	Ovary	3.88061e-06	0.000437001	4.61768	6.79e-07	7.8085e-05	4.9673	1	1	1	1	4	0.384146	-5.35711	-0.760243	4.24687	0.562512	-4.6752	0.879	-4.9392	0.70087	8.4562e-08	0.447109	2.16775e-05	0.573767	2.93668e-06	0.3794	7.85e-07	0.886083	7.46621e-06	0.901075	0.00155613	0.934019	0.000264575	0.872074	7.30611e-05
MAX	1.8703e-06	0.000132739	4.76696	Lung	1.97995e-05	0.00162402	-4.26714	Pancreas	9.61257e-07	0.000148049	4.89941	6.79e-07	7.8085e-05	4.9673	1	1	1	1	4	0.384146	-5.35711	-0.760243	4.24687	0.753396	-4.90981	0.879	-4.9392	0.70087	8.4562e-08	0.447109	2.16775e-05	0.451212	9.11635e-07	0.3794	7.85e-07	0.886083	7.46621e-06	0.901075	0.00155613	0.902599	0.000103294	0.872074	7.30611e-05
MAX	1.8703e-06	0.000132739	4.76696	Lung	1.97995e-05	0.00162402	-4.26714	Pituitary	9.61257e-07	0.000140259	-4.89941	6.79e-07	7.8085e-05	4.9673	1	1	1	1	4	0.384146	-5.35711	-0.760243	4.24687	-0.753396	4.90981	0.879	-4.9392	0.70087	8.4562e-08	0.447109	2.16775e-05	0.451212	9.11635e-07	0.3794	7.85e-07	0.886083	7.46621e-06	0.901075	0.00155613	0.915344	9.71879e-05	0.872074	7.30611e-05
MAX	1.8703e-06	0.000132739	4.76696	Lung	1.97995e-05	0.00162402	-4.26714	Prostate	1.56605e-06	0.000194578	4.80262	6.79e-07	7.8085e-05	4.9673	1	1	1	1	4	0.384146	-5.35711	-0.760243	4.24687	0.635811	-4.84603	0.879	-4.9392	0.70087	8.4562e-08	0.447109	2.16775e-05	0.524899	1.25959e-06	0.3794	7.85e-07	0.886083	7.46621e-06	0.901075	0.00155613	0.927149	0.000131657	0.872074	7.30611e-05
MAX	1.8703e-06	0.000132739	4.76696	Lung	1.97995e-05	0.00162402	-4.26714	Skin_Not_Sun_Exposed_Suprapubic	8.81192e-06	0.000914937	4.44444	6.79e-07	7.8085e-05	4.9673	1	1	1	1	4	0.384146	-5.35711	-0.760243	4.24687	0.676748	-4.45422	0.879	-4.9392	0.70087	8.4562e-08	0.447109	2.16775e-05	0.498566	8.42003e-06	0.3794	7.85e-07	0.886083	7.46621e-06	0.901075	0.00155613	0.916735	0.000641265	0.872074	7.30611e-05
MAX	1.8703e-06	0.000132739	4.76696	Lung	1.97995e-05	0.00162402	-4.26714	Skin_Sun_Exposed_Lower_leg	8.81192e-06	0.000882073	4.44444	6.79e-07	7.8085e-05	4.9673	1	1	1	1	4	0.384146	-5.35711	-0.760243	4.24687	0.676748	-4.45422	0.879	-4.9392	0.70087	8.4562e-08	0.447109	2.16775e-05	0.498566	8.42003e-06	0.3794	7.85e-07	0.886083	7.46621e-06	0.901075	0.00155613	0.914545	0.000639846	0.872074	7.30611e-05
MAX	1.8703e-06	0.000132739	4.76696	Lung	1.97995e-05	0.00162402	-4.26714	Small_Intestine_Terminal_Ileum	9.61257e-07	0.000128123	-4.89941	6.79e-07	7.8085e-05	4.9673	1	1	1	1	4	0.384146	-5.35711	-0.760243	4.24687	-0.753396	4.90981	0.879	-4.9392	0.70087	8.4562e-08	0.447109	2.16775e-05	0.451212	9.11635e-07	0.3794	7.85e-07	0.886083	7.46621e-06	0.901075	0.00155613	0.91597	9.39138e-05	0.872074	7.30611e-05
MAX	1.8703e-06	0.000132739	4.76696	Lung	1.97995e-05	0.00162402	-4.26714	Spleen	9.61257e-07	0.000129764	-4.89941	6.79e-07	7.8085e-05	4.9673	1	1	1	1	4	0.384146	-5.35711	-0.760243	4.24687	-0.753396	4.90981	0.879	-4.9392	0.70087	8.4562e-08	0.447109	2.16775e-05	0.451212	9.11635e-07	0.3794	7.85e-07	0.886083	7.46621e-06	0.901075	0.00155613	0.91141	8.87723e-05	0.872074	7.30611e-05
MAX	1.8703e-06	0.000132739	4.76696	Lung	1.97995e-05	0.00162402	-4.26714	Stomach	1.84147e-06	0.000238386	4.77009	6.79e-07	7.8085e-05	4.9673	1	1	1	1	4	0.384146	-5.35711	-0.760243	4.24687	0.624325	-4.81552	0.879	-4.9392	0.70087	8.4562e-08	0.447109	2.16775e-05	0.532414	1.46815e-06	0.3794	7.85e-07	0.886083	7.46621e-06	0.901075	0.00155613	0.9299	0.000153863	0.872074	7.30611e-05
MAX	1.8703e-06	0.000132739	4.76696	Lung	1.97995e-05	0.00162402	-4.26714	Testis	9.61257e-07	0.000152371	-4.89941	6.79e-07	7.8085e-05	4.9673	1	1	1	1	4	0.384146	-5.35711	-0.760243	4.24687	-0.753396	4.90981	0.879	-4.9392	0.70087	8.4562e-08	0.447109	2.16775e-05	0.451212	9.11635e-07	0.3794	7.85e-07	0.886083	7.46621e-06	0.901075	0.00155613	0.912684	0.000112529	0.872074	7.30611e-05
MAX	1.8703e-06	0.000132739	4.76696	Lung	1.97995e-05	0.00162402	-4.26714	Thyroid	1.95036e-06	0.00023111	4.7585	6.79e-07	7.8085e-05	4.9673	1	1	1	1	4	0.384146	-5.35711	-0.760243	4.24687	0.633457	-4.80038	0.879	-4.9392	0.70087	8.4562e-08	0.447109	2.16775e-05	0.526435	1.58362e-06	0.3794	7.85e-07	0.886083	7.46621e-06	0.901075	0.00155613	0.923086	0.000148199	0.872074	7.30611e-05
MAX	1.8703e-06	0.000132739	4.76696	Lung	1.97995e-05	0.00162402	-4.26714	Uterus	9.61257e-07	0.000137397	4.89941	6.79e-07	7.8085e-05	4.9673	1	1	1	1	4	0.384146	-5.35711	-0.760243	4.24687	0.753396	-4.90981	0.879	-4.9392	0.70087	8.4562e-08	0.447109	2.16775e-05	0.451212	9.11635e-07	0.3794	7.85e-07	0.886083	7.46621e-06	0.901075	0.00155613	0.908582	9.68116e-05	0.872074	7.30611e-05
MAX	1.8703e-06	0.000132739	4.76696	Lung	1.97995e-05	0.00162402	-4.26714	Vagina	9.61257e-07	0.000134415	4.89941	6.79e-07	7.8085e-05	4.9673	1	1	1	1	4	0.384146	-5.35711	-0.760243	4.24687	0.753396	-4.90981	0.879	-4.9392	0.70087	8.4562e-08	0.447109	2.16775e-05	0.451212	9.11635e-07	0.3794	7.85e-07	0.886083	7.46621e-06	0.901075	0.00155613	0.912357	0.000100746	0.872074	7.30611e-05
MAX	1.8703e-06	0.000132739	4.76696	Lung	1.97995e-05	0.00162402	-4.26714	Whole_Blood	9.61257e-07	0.000112379	4.89941	6.79e-07	7.8085e-05	4.9673	1	1	1	1	4	0.384146	-5.35711	-0.760243	4.24687	0.753396	-4.90981	0.879	-4.9392	0.70087	8.4562e-08	0.447109	2.16775e-05	0.451212	9.11635e-07	0.3794	7.85e-07	0.886083	7.46621e-06	0.901075	0.00155613	0.910362	8.86634e-05	0.872074	7.30611e-05
MAX	1.8703e-06	0.000132739	4.76696	Lung	1.97995e-05	0.00162402	-4.26714	smultixcan	9.61257e-07	0.000123791	4.89941	6.79e-07	7.8085e-05	4.9673	1	1	1	1	4	0.384146	-5.35711	-0.760243	4.24687	0.753396	-4.90981	0.879	-4.9392	0.70087	8.4562e-08	0.447109	2.16775e-05	0.451212	9.11635e-07	0.3794	7.85e-07	0.886083	7.46621e-06	0.901075	0.00155613	0.895367	9.25177e-05	0.872074	7.30611e-05
MAX	1.8703e-06	0.000132739	4.76696	Skin_Not_Sun_Exposed_Suprapubic	5.67872e-06	0.000645863	4.53801	Adipose_Subcutaneous	9.61257e-07	0.000136917	4.89941	6.79e-07	7.8085e-05	4.9673	1	1	1	1	4	0.384146	-5.35711	1.05413	-4.44041	0.753396	-4.90981	0.879	-4.9392	0.70087	8.4562e-08	0.291826	8.97868e-06	0.451212	9.11635e-07	0.3794	7.85e-07	0.886083	7.46621e-06	0.848594	0.000861029	0.908287	9.57721e-05	0.872074	7.30611e-05
MAX	1.8703e-06	0.000132739	4.76696	Skin_Not_Sun_Exposed_Suprapubic	5.67872e-06	0.000645863	4.53801	Adipose_Visceral_Omentum	9.61257e-07	0.000135251	4.89941	6.79e-07	7.8085e-05	4.9673	1	1	1	1	4	0.384146	-5.35711	1.05413	-4.44041	0.753396	-4.90981	0.879	-4.9392	0.70087	8.4562e-08	0.291826	8.97868e-06	0.451212	9.11635e-07	0.3794	7.85e-07	0.886083	7.46621e-06	0.848594	0.000861029	0.913156	9.27624e-05	0.872074	7.30611e-05
MAX	1.8703e-06	0.000132739	4.76696	Skin_Not_Sun_Exposed_Suprapubic	5.67872e-06	0.000645863	4.53801	Adrenal_Gland	9.61257e-07	0.000133172	4.89941	6.79e-07	7.8085e-05	4.9673	1	1	1	1	4	0.384146	-5.35711	1.05413	-4.44041	0.753396	-4.90981	0.879	-4.9392	0.70087	8.4562e-08	0.291826	8.97868e-06	0.451212	9.11635e-07	0.3794	7.85e-07	0.886083	7.46621e-06	0.848594	0.000861029	0.90729	9.76504e-05	0.872074	7.30611e-05
MAX	1.8703e-06	0.000132739	4.76696	Skin_Not_Sun_Exposed_Suprapubic	5.67872e-06	0.000645863	4.53801	Artery_Aorta	9.61257e-07	0.000119992	4.89941	6.79e-07	7.8085e-05	4.9673	1	1	1	1	4	0.384146	-5.35711	1.05413	-4.44041	0.753396	-4.90981	0.879	-4.9392	0.70087	8.4562e-08	0.291826	8.97868e-06	0.451212	9.11635e-07	0.3794	7.85e-07	0.886083	7.46621e-06	0.848594	0.000861029	0.90842	8.91535e-05	0.872074	7.30611e-05
MAX	1.8703e-06	0.000132739	4.76696	Skin_Not_Sun_Exposed_Suprapubic	5.67872e-06	0.000645863	4.53801	Artery_Coronary	2.18927e-06	0.000268281	4.73512	6.79e-07	7.8085e-05	4.9673	1	1	1	1	4	0.384146	-5.35711	1.05413	-4.44041	0.620602	-4.77995	0.879	-4.9392	0.70087	8.4562e-08	0.291826	8.97868e-06	0.534862	1.75341e-06	0.3794	7.85e-07	0.886083	7.46621e-06	0.848594	0.000861029	0.925312	0.000182537	0.872074	7.30611e-05
MAX	1.8703e-06	0.000132739	4.76696	Skin_Not_Sun_Exposed_Suprapubic	5.67872e-06	0.000645863	4.53801	Artery_Tibial	9.61257e-07	0.000123259	4.89941	6.79e-07	7.8085e-05	4.9673	1	1	1	1	4	0.384146	-5.35711	1.05413	-4.44041	0.753396	-4.90981	0.879	-4.9392	0.70087	8.4562e-08	0.291826	8.97868e-06	0.451212	9.11635e-07	0.3794	7.85e-07	0.886083	7.46621e-06	0.848594	0.000861029	0.910088	9.06686e-05	0.872074	7.30611e-05
MAX	1.8703e-06	0.000132739	4.76696	Skin_Not_Sun_Exposed_Suprapubic	5.67872e-06	0.000645863	4.53801	Brain_Cerebellar_Hemisphere	9.61257e-07	0.000121516	-4.89941	6.79e-07	7.8085e-05	4.9673	1	1	1	1	4	0.384146	-5.35711	1.05413	-4.44041	-0.753396	4.90981	0.879	-4.9392	0.70087	8.4562e-08	0.291826	8.97868e-06	0.451212	9.11635e-07	0.3794	7.85e-07	0.886083	7.46621e-06	0.848594	0.000861029	0.905308	8.72793e-05	0.872074	7.30611e-05
MAX	1.8703e-06	0.000132739	4.76696	Skin_Not_Sun_Exposed_Suprapubic	5.67872e-06	0.000645863	4.53801	Brain_Cortex	8.81192e-06	0.00089041	4.44444	6.79e-07	7.8085e-05	4.9673	1	1	1	1	4	0.384146	-5.35711	1.05413	-4.44041	0.676748	-4.45422	0.879	-4.9392	0.70087	8.4562e-08	0.291826	8.97868e-06	0.498566	8.42003e-06	0.3794	7.85e-07	0.886083	7.46621e-06	0.848594	0.000861029	0.920459	0.000640131	0.872074	7.30611e-05
MAX	1.8703e-06	0.000132739	4.76696	Skin_Not_Sun_Exposed_Suprapubic	5.67872e-06	0.000645863	4.53801	Brain_Hippocampus	9.61257e-07	0.000169505	-4.89941	6.79e-07	7.8085e-05	4.9673	1	1	1	1	4	0.384146	-5.35711	1.05413	-4.44041	-0.753396	4.90981	0.879	-4.9392	0.70087	8.4562e-08	0.291826	8.97868e-06	0.451212	9.11635e-07	0.3794	7.85e-07	0.886083	7.46621e-06	0.848594	0.000861029	0.909217	0.000116739	0.872074	7.30611e-05
MAX	1.8703e-06	0.000132739	4.76696	Skin_Not_Sun_Exposed_Suprapubic	5.67872e-06	0.000645863	4.53801	Brain_Hypothalamus	9.61257e-07	0.000147041	-4.89941	6.79e-07	7.8085e-05	4.9673	1	1	1	1	4	0.384146	-5.35711	1.05413	-4.44041	-0.753396	4.90981	0.879	-4.9392	0.70087	8.4562e-08	0.291826	8.97868e-06	0.451212	9.11635e-07	0.3794	7.85e-07	0.886083	7.46621e-06	0.848594	0.000861029	0.91349	0.000106833	0.872074	7.30611e-05
MAX	1.8703e-06	0.000132739	4.76696	Skin_Not_Sun_Exposed_Suprapubic	5.67872e-06	0.000645863	4.53801	Brain_Nucleus_accumbens_basal_ganglia	1.82956e-06	0.000237197	4.77139	6.79e-07	7.8085e-05	4.9673	1	1	1	1	4	0.384146	-5.35711	1.05413	-4.44041	0.633834	-4.81382	0.879	-4.9392	0.70087	8.4562e-08	0.291826	8.97868e-06	0.526189	1.4807e-06	0.3794	7.85e-07	0.886083	7.46621e-06	0.848594	0.000861029	0.919645	0.000154978	0.872074	7.30611e-05
MAX	1.8703e-06	0.000132739	4.76696	Skin_Not_Sun_Exposed_Suprapubic	5.67872e-06	0.000645863	4.53801	Brain_Putamen_basal_ganglia	9.61257e-07	0.000156462	-4.89941	6.79e-07	7.8085e-05	4.9673	1	1	1	1	4	0.384146	-5.35711	1.05413	-4.44041	-0.753396	4.90981	0.879	-4.9392	0.70087	8.4562e-08	0.291826	8.97868e-06	0.451212	9.11635e-07	0.3794	7.85e-07	0.886083	7.46621e-06	0.848594	0.000861029	0.913788	0.000110189	0.872074	7.30611e-05
MAX	1.8703e-06	0.000132739	4.76696	Skin_Not_Sun_Exposed_Suprapubic	5.67872e-06	0.000645863	4.53801	Breast_Mammary_Tissue	2.86391e-06	0.00032473	4.68035	6.79e-07	7.8085e-05	4.9673	1	1	1	1	4	0.384146	-5.35711	1.05413	-4.44041	0.588963	-4.73257	0.879	-4.9392	0.70087	8.4562e-08	0.291826	8.97868e-06	0.555886	2.217e-06	0.3794	7.85e-07	0.886083	7.46621e-06	0.848594	0.000861029	0.929365	0.000207832	0.872074	7.30611e-05
MAX	1.8703e-06	0.000132739	4.76696	Skin_Not_Sun_Exposed_Suprapubic	5.67872e-06	0.000645863	4.53801	Cells_Cultured_fibroblasts	9.61257e-07	0.000129753	-4.89941	6.79e-07	7.8085e-05	4.9673	1	1	1	1	4	0.384146	-5.35711	1.05413	-4.44041	-0.753396	4.90981	0.879	-4.9392	0.70087	8.4562e-08	0.291826	8.97868e-06	0.451212	9.11635e-07	0.3794	7.85e-07	0.886083	7.46621e-06	0.848594	0.000861029	0.912277	9.59374e-05	0.872074	7.30611e-05
MAX	1.8703e-06	0.000132739	4.76696	Skin_Not_Sun_Exposed_Suprapubic	5.67872e-06	0.000645863	4.53801	Colon_Sigmoid	7.8985e-07	0.000112603	4.93786	6.79e-07	7.8085e-05	4.9673	1	1	1	1	4	0.384146	-5.35711	1.05413	-4.44041	0.802366	-4.92987	0.879	-4.9392	0.70087	8.4562e-08	0.291826	8.97868e-06	0.422341	8.22824e-07	0.3794	7.85e-07	0.886083	7.46621e-06	0.848594	0.000861029	0.904527	8.38588e-05	0.872074	7.30611e-05
MAX	1.8703e-06	0.000132739	4.76696	Skin_Not_Sun_Exposed_Suprapubic	5.67872e-06	0.000645863	4.53801	Esophagus_Gastroesophageal_Junction	9.61257e-07	0.000130387	4.89941	6.79e-07	7.8085e-05	4.9673	1	1	1	1	4	0.384146	-5.35711	1.05413	-4.44041	0.753396	-4.90981	0.879	-4.9392	0.70087	8.4562e-08	0.291826	8.97868e-06	0.451212	9.11635e-07	0.3794	7.85e-07	0.886083	7.46621e-06	0.848594	0.000861029	0.9096	9.17912e-05	0.872074	7.30611e-05
MAX	1.8703e-06	0.000132739	4.76696	Skin_Not_Sun_Exposed_Suprapubic	5.67872e-06	0.000645863	4.53801	Esophagus_Mucosa	9.61257e-07	0.000136223	-4.89941	6.79e-07	7.8085e-05	4.9673	1	1	1	1	4	0.384146	-5.35711	1.05413	-4.44041	-0.753396	4.90981	0.879	-4.9392	0.70087	8.4562e-08	0.291826	8.97868e-06	0.451212	9.11635e-07	0.3794	7.85e-07	0.886083	7.46621e-06	0.848594	0.000861029	0.902664	9.17055e-05	0.872074	7.30611e-05
MAX	1.8703e-06	0.000132739	4.76696	Skin_Not_Sun_Exposed_Suprapubic	5.67872e-06	0.000645863	4.53801	Esophagus_Muscularis	9.61257e-07	0.0001271	4.89941	6.79e-07	7.8085e-05	4.9673	1	1	1	1	4	0.384146	-5.35711	1.05413	-4.44041	0.753396	-4.90981	0.879	-4.9392	0.70087	8.4562e-08	0.291826	8.97868e-06	0.451212	9.11635e-07	0.3794	7.85e-07	0.886083	7.46621e-06	0.848594	0.000861029	0.908881	8.90085e-05	0.872074	7.30611e-05
MAX	1.8703e-06	0.000132739	4.76696	Skin_Not_Sun_Exposed_Suprapubic	5.67872e-06	0.000645863	4.53801	Heart_Atrial_Appendage	9.61257e-07	0.000142004	4.89941	6.79e-07	7.8085e-05	4.9673	1	1	1	1	4	0.384146	-5.35711	1.05413	-4.44041	0.753396	-4.90981	0.879	-4.9392	0.70087	8.4562e-08	0.291826	8.97868e-06	0.451212	9.11635e-07	0.3794	7.85e-07	0.886083	7.46621e-06	0.848594	0.000861029	0.902183	0.000100084	0.872074	7.30611e-05
MAX	1.8703e-06	0.000132739	4.76696	Skin_Not_Sun_Exposed_Suprapubic	5.67872e-06	0.000645863	4.53801	Heart_Left_Ventricle	1.71102e-06	0.000248139	4.78487	6.79e-07	7.8085e-05	4.9673	1	1	1	1	4	0.384146	-5.35711	1.05413	-4.44041	0.644632	-4.8245	0.879	-4.9392	0.70087	8.4562e-08	0.291826	8.97868e-06	0.519166	1.40354e-06	0.3794	7.85e-07	0.886083	7.46621e-06	0.848594	0.000861029	0.930043	0.000146823	0.872074	7.30611e-05
MAX	1.8703e-06	0.000132739	4.76696	Skin_Not_Sun_Exposed_Suprapubic	5.67872e-06	0.000645863	4.53801	Kidney_Cortex	8.81192e-06	0.000974356	4.44444	6.79e-07	7.8085e-05	4.9673	1	1	1	1	4	0.384146	-5.35711	1.05413	-4.44041	0.676748	-4.45422	0.879	-4.9392	0.70087	8.4562e-08	0.291826	8.97868e-06	0.498566	8.42003e-06	0.3794	7.85e-07	0.886083	7.46621e-06	0.848594	0.000861029	0.923892	0.000783782	0.872074	7.30611e-05
MAX	1.8703e-06	0.000132739	4.76696	Skin_Not_Sun_Exposed_Suprapubic	5.67872e-06	0.000645863	4.53801	Liver	9.61257e-07	0.000148483	-4.89941	6.79e-07	7.8085e-05	4.9673	1	1	1	1	4	0.384146	-5.35711	1.05413	-4.44041	-0.753396	4.90981	0.879	-4.9392	0.70087	8.4562e-08	0.291826	8.97868e-06	0.451212	9.11635e-07	0.3794	7.85e-07	0.886083	7.46621e-06	0.848594	0.000861029	0.918509	0.000108437	0.872074	7.30611e-05
MAX	1.8703e-06	0.000132739	4.76696	Skin_Not_Sun_Exposed_Suprapubic	5.67872e-06	0.000645863	4.53801	Lung	9.61257e-07	0.000126211	-4.89941	6.79e-07	7.8085e-05	4.9673	1	1	1	1	4	0.384146	-5.35711	1.05413	-4.44041	-0.753396	4.90981	0.879	-4.9392	0.70087	8.4562e-08	0.291826	8.97868e-06	0.451212	9.11635e-07	0.3794	7.85e-07	0.886083	7.46621e-06	0.848594	0.000861029	0.908287	9.68256e-05	0.872074	7.30611e-05
MAX	1.8703e-06	0.000132739	4.76696	Skin_Not_Sun_Exposed_Suprapubic	5.67872e-06	0.000645863	4.53801	Minor_Salivary_Gland	2.11164e-06	0.000246362	4.74244	6.79e-07	7.8085e-05	4.9673	1	1	1	1	4	0.384146	-5.35711	1.05413	-4.44041	0.607195	-4.79198	0.879	-4.9392	0.70087	8.4562e-08	0.291826	8.97868e-06	0.543722	1.65145e-06	0.3794	7.85e-07	0.886083	7.46621e-06	0.848594	0.000861029	0.930044	0.000160964	0.872074	7.30611e-05
MAX	1.8703e-06	0.000132739	4.76696	Skin_Not_Sun_Exposed_Suprapubic	5.67872e-06	0.000645863	4.53801	Muscle_Skeletal	1.47084e-06	0.000197296	4.81516	6.79e-07	7.8085e-05	4.9673	1	1	1	1	4	0.384146	-5.35711	1.05413	-4.44041	0.676385	-4.8461	0.879	-4.9392	0.70087	8.4562e-08	0.291826	8.97868e-06	0.498796	1.25915e-06	0.3794	7.85e-07	0.886083	7.46621e-06	0.848594	0.000861029	0.912475	0.000126184	0.872074	7.30611e-05
MAX	1.8703e-06	0.000132739	4.76696	Skin_Not_Sun_Exposed_Suprapubic	5.67872e-06	0.000645863	4.53801	Nerve_Tibial	4.95444e-06	0.000528696	4.56671	6.79e-07	7.8085e-05	4.9673	1	1	1	1	4	0.384146	-5.35711	1.05413	-4.44041	0.798395	-4.53556	0.879	-4.9392	0.70087	8.4562e-08	0.291826	8.97868e-06	0.424641	5.74504e-06	0.3794	7.85e-07	0.886083	7.46621e-06	0.848594	0.000861029	0.894811	0.000471054	0.872074	7.30611e-05
MAX	1.8703e-06	0.000132739	4.76696	Skin_Not_Sun_Exposed_Suprapubic	5.67872e-06	0.000645863	4.53801	Ovary	3.88061e-06	0.000437001	4.61768	6.79e-07	7.8085e-05	4.9673	1	1	1	1	4	0.384146	-5.35711	1.05413	-4.44041	0.562512	-4.6752	0.879	-4.9392	0.70087	8.4562e-08	0.291826	8.97868e-06	0.573767	2.93668e-06	0.3794	7.85e-07	0.886083	7.46621e-06	0.848594	0.000861029	0.934019	0.000264575	0.872074	7.30611e-05
MAX	1.8703e-06	0.000132739	4.76696	Skin_Not_Sun_Exposed_Suprapubic	5.67872e-06	0.000645863	4.53801	Pancreas	9.61257e-07	0.000148049	4.89941	6.79e-07	7.8085e-05	4.9673	1	1	1	1	4	0.384146	-5.35711	1.05413	-4.44041	0.753396	-4.90981	0.879	-4.9392	0.70087	8.4562e-08	0.291826	8.97868e-06	0.451212	9.11635e-07	0.3794	7.85e-07	0.886083	7.46621e-06	0.848594	0.000861029	0.902599	0.000103294	0.872074	7.30611e-05
MAX	1.8703e-06	0.000132739	4.76696	Skin_Not_Sun_Exposed_Suprapubic	5.67872e-06	0.000645863	4.53801	Pituitary	9.61257e-07	0.000140259	-4.89941	6.79e-07	7.8085e-05	4.9673	1	1	1	1	4	0.384146	-5.35711	1.05413	-4.44041	-0.753396	4.90981	0.879	-4.9392	0.70087	8.4562e-08	0.291826	8.97868e-06	0.451212	9.11635e-07	0.3794	7.85e-07	0.886083	7.46621e-06	0.848594	0.000861029	0.915344	9.71879e-05	0.872074	7.30611e-05
MAX	1.8703e-06	0.000132739	4.76696	Skin_Not_Sun_Exposed_Suprapubic	5.67872e-06	0.000645863	4.53801	Prostate	1.56605e-06	0.000194578	4.80262	6.79e-07	7.8085e-05	4.9673	1	1	1	1	4	0.384146	-5.35711	1.05413	-4.44041	0.635811	-4.84603	0.879	-4.9392	0.70087	8.4562e-08	0.291826	8.97868e-06	0.524899	1.25959e-06	0.3794	7.85e-07	0.886083	7.46621e-06	0.848594	0.000861029	0.927149	0.000131657	0.872074	7.30611e-05
MAX	1.8703e-06	0.000132739	4.76696	Skin_Not_Sun_Exposed_Suprapubic	5.67872e-06	0.000645863	4.53801	Skin_Not_Sun_Exposed_Suprapubic	8.81192e-06	0.000914937	4.44444	6.79e-07	7.8085e-05	4.9673	1	1	1	1	4	0.384146	-5.35711	1.05413	-4.44041	0.676748	-4.45422	0.879	-4.9392	0.70087	8.4562e-08	0.291826	8.97868e-06	0.498566	8.42003e-06	0.3794	7.85e-07	0.886083	7.46621e-06	0.848594	0.000861029	0.916735	0.000641265	0.872074	7.30611e-05
MAX	1.8703e-06	0.000132739	4.76696	Skin_Not_Sun_Exposed_Suprapubic	5.67872e-06	0.000645863	4.53801	Skin_Sun_Exposed_Lower_leg	8.81192e-06	0.000882073	4.44444	6.79e-07	7.8085e-05	4.9673	1	1	1	1	4	0.384146	-5.35711	1.05413	-4.44041	0.676748	-4.45422	0.879	-4.9392	0.70087	8.4562e-08	0.291826	8.97868e-06	0.498566	8.42003e-06	0.3794	7.85e-07	0.886083	7.46621e-06	0.848594	0.000861029	0.914545	0.000639846	0.872074	7.30611e-05
MAX	1.8703e-06	0.000132739	4.76696	Skin_Not_Sun_Exposed_Suprapubic	5.67872e-06	0.000645863	4.53801	Small_Intestine_Terminal_Ileum	9.61257e-07	0.000128123	-4.89941	6.79e-07	7.8085e-05	4.9673	1	1	1	1	4	0.384146	-5.35711	1.05413	-4.44041	-0.753396	4.90981	0.879	-4.9392	0.70087	8.4562e-08	0.291826	8.97868e-06	0.451212	9.11635e-07	0.3794	7.85e-07	0.886083	7.46621e-06	0.848594	0.000861029	0.91597	9.39138e-05	0.872074	7.30611e-05
MAX	1.8703e-06	0.000132739	4.76696	Skin_Not_Sun_Exposed_Suprapubic	5.67872e-06	0.000645863	4.53801	Spleen	9.61257e-07	0.000129764	-4.89941	6.79e-07	7.8085e-05	4.9673	1	1	1	1	4	0.384146	-5.35711	1.05413	-4.44041	-0.753396	4.90981	0.879	-4.9392	0.70087	8.4562e-08	0.291826	8.97868e-06	0.451212	9.11635e-07	0.3794	7.85e-07	0.886083	7.46621e-06	0.848594	0.000861029	0.91141	8.87723e-05	0.872074	7.30611e-05
MAX	1.8703e-06	0.000132739	4.76696	Skin_Not_Sun_Exposed_Suprapubic	5.67872e-06	0.000645863	4.53801	Stomach	1.84147e-06	0.000238386	4.77009	6.79e-07	7.8085e-05	4.9673	1	1	1	1	4	0.384146	-5.35711	1.05413	-4.44041	0.624325	-4.81552	0.879	-4.9392	0.70087	8.4562e-08	0.291826	8.97868e-06	0.532414	1.46815e-06	0.3794	7.85e-07	0.886083	7.46621e-06	0.848594	0.000861029	0.9299	0.000153863	0.872074	7.30611e-05
MAX	1.8703e-06	0.000132739	4.76696	Skin_Not_Sun_Exposed_Suprapubic	5.67872e-06	0.000645863	4.53801	Testis	9.61257e-07	0.000152371	-4.89941	6.79e-07	7.8085e-05	4.9673	1	1	1	1	4	0.384146	-5.35711	1.05413	-4.44041	-0.753396	4.90981	0.879	-4.9392	0.70087	8.4562e-08	0.291826	8.97868e-06	0.451212	9.11635e-07	0.3794	7.85e-07	0.886083	7.46621e-06	0.848594	0.000861029	0.912684	0.000112529	0.872074	7.30611e-05
MAX	1.8703e-06	0.000132739	4.76696	Skin_Not_Sun_Exposed_Suprapubic	5.67872e-06	0.000645863	4.53801	Thyroid	1.95036e-06	0.00023111	4.7585	6.79e-07	7.8085e-05	4.9673	1	1	1	1	4	0.384146	-5.35711	1.05413	-4.44041	0.633457	-4.80038	0.879	-4.9392	0.70087	8.4562e-08	0.291826	8.97868e-06	0.526435	1.58362e-06	0.3794	7.85e-07	0.886083	7.46621e-06	0.848594	0.000861029	0.923086	0.000148199	0.872074	7.30611e-05
MAX	1.8703e-06	0.000132739	4.76696	Skin_Not_Sun_Exposed_Suprapubic	5.67872e-06	0.000645863	4.53801	Uterus	9.61257e-07	0.000137397	4.89941	6.79e-07	7.8085e-05	4.9673	1	1	1	1	4	0.384146	-5.35711	1.05413	-4.44041	0.753396	-4.90981	0.879	-4.9392	0.70087	8.4562e-08	0.291826	8.97868e-06	0.451212	9.11635e-07	0.3794	7.85e-07	0.886083	7.46621e-06	0.848594	0.000861029	0.908582	9.68116e-05	0.872074	7.30611e-05
MAX	1.8703e-06	0.000132739	4.76696	Skin_Not_Sun_Exposed_Suprapubic	5.67872e-06	0.000645863	4.53801	Vagina	9.61257e-07	0.000134415	4.89941	6.79e-07	7.8085e-05	4.9673	1	1	1	1	4	0.384146	-5.35711	1.05413	-4.44041	0.753396	-4.90981	0.879	-4.9392	0.70087	8.4562e-08	0.291826	8.97868e-06	0.451212	9.11635e-07	0.3794	7.85e-07	0.886083	7.46621e-06	0.848594	0.000861029	0.912357	0.000100746	0.872074	7.30611e-05
MAX	1.8703e-06	0.000132739	4.76696	Skin_Not_Sun_Exposed_Suprapubic	5.67872e-06	0.000645863	4.53801	Whole_Blood	9.61257e-07	0.000112379	4.89941	6.79e-07	7.8085e-05	4.9673	1	1	1	1	4	0.384146	-5.35711	1.05413	-4.44041	0.753396	-4.90981	0.879	-4.9392	0.70087	8.4562e-08	0.291826	8.97868e-06	0.451212	9.11635e-07	0.3794	7.85e-07	0.886083	7.46621e-06	0.848594	0.000861029	0.910362	8.86634e-05	0.872074	7.30611e-05
MAX	1.8703e-06	0.000132739	4.76696	Skin_Not_Sun_Exposed_Suprapubic	5.67872e-06	0.000645863	4.53801	smultixcan	9.61257e-07	0.000123791	4.89941	6.79e-07	7.8085e-05	4.9673	1	1	1	1	4	0.384146	-5.35711	1.05413	-4.44041	0.753396	-4.90981	0.879	-4.9392	0.70087	8.4562e-08	0.291826	8.97868e-06	0.451212	9.11635e-07	0.3794	7.85e-07	0.886083	7.46621e-06	0.848594	0.000861029	0.895367	9.25177e-05	0.872074	7.30611e-05
MAX	1.8703e-06	0.000132739	4.76696	Skin_Sun_Exposed_Lower_leg	5.67872e-06	0.000613134	4.53801	Adipose_Subcutaneous	9.61257e-07	0.000136917	4.89941	6.79e-07	7.8085e-05	4.9673	1	1	1	1	4	0.384146	-5.35711	1.25277	-3.36319	0.753396	-4.90981	0.879	-4.9392	0.70087	8.4562e-08	0.210288	0.000770473	0.451212	9.11635e-07	0.3794	7.85e-07	0.886083	7.46621e-06	0.814448	0.0223806	0.908287	9.57721e-05	0.872074	7.30611e-05
MAX	1.8703e-06	0.000132739	4.76696	Skin_Sun_Exposed_Lower_leg	5.67872e-06	0.000613134	4.53801	Adipose_Visceral_Omentum	9.61257e-07	0.000135251	4.89941	6.79e-07	7.8085e-05	4.9673	1	1	1	1	4	0.384146	-5.35711	1.25277	-3.36319	0.753396	-4.90981	0.879	-4.9392	0.70087	8.4562e-08	0.210288	0.000770473	0.451212	9.11635e-07	0.3794	7.85e-07	0.886083	7.46621e-06	0.814448	0.0223806	0.913156	9.27624e-05	0.872074	7.30611e-05
MAX	1.8703e-06	0.000132739	4.76696	Skin_Sun_Exposed_Lower_leg	5.67872e-06	0.000613134	4.53801	Adrenal_Gland	9.61257e-07	0.000133172	4.89941	6.79e-07	7.8085e-05	4.9673	1	1	1	1	4	0.384146	-5.35711	1.25277	-3.36319	0.753396	-4.90981	0.879	-4.9392	0.70087	8.4562e-08	0.210288	0.000770473	0.451212	9.11635e-07	0.3794	7.85e-07	0.886083	7.46621e-06	0.814448	0.0223806	0.90729	9.76504e-05	0.872074	7.30611e-05
MAX	1.8703e-06	0.000132739	4.76696	Skin_Sun_Exposed_Lower_leg	5.67872e-06	0.000613134	4.53801	Artery_Aorta	9.61257e-07	0.000119992	4.89941	6.79e-07	7.8085e-05	4.9673	1	1	1	1	4	0.384146	-5.35711	1.25277	-3.36319	0.753396	-4.90981	0.879	-4.9392	0.70087	8.4562e-08	0.210288	0.000770473	0.451212	9.11635e-07	0.3794	7.85e-07	0.886083	7.46621e-06	0.814448	0.0223806	0.90842	8.91535e-05	0.872074	7.30611e-05
MAX	1.8703e-06	0.000132739	4.76696	Skin_Sun_Exposed_Lower_leg	5.67872e-06	0.000613134	4.53801	Artery_Coronary	2.18927e-06	0.000268281	4.73512	6.79e-07	7.8085e-05	4.9673	1	1	1	1	4	0.384146	-5.35711	1.25277	-3.36319	0.620602	-4.77995	0.879	-4.9392	0.70087	8.4562e-08	0.210288	0.000770473	0.534862	1.75341e-06	0.3794	7.85e-07	0.886083	7.46621e-06	0.814448	0.0223806	0.925312	0.000182537	0.872074	7.30611e-05
MAX	1.8703e-06	0.000132739	4.76696	Skin_Sun_Exposed_Lower_leg	5.67872e-06	0.000613134	4.53801	Artery_Tibial	9.61257e-07	0.000123259	4.89941	6.79e-07	7.8085e-05	4.9673	1	1	1	1	4	0.384146	-5.35711	1.25277	-3.36319	0.753396	-4.90981	0.879	-4.9392	0.70087	8.4562e-08	0.210288	0.000770473	0.451212	9.11635e-07	0.3794	7.85e-07	0.886083	7.46621e-06	0.814448	0.0223806	0.910088	9.06686e-05	0.872074	7.30611e-05
MAX	1.8703e-06	0.000132739	4.76696	Skin_Sun_Exposed_Lower_leg	5.67872e-06	0.000613134	4.53801	Brain_Cerebellar_Hemisphere	9.61257e-07	0.000121516	-4.89941	6.79e-07	7.8085e-05	4.9673	1	1	1	1	4	0.384146	-5.35711	1.25277	-3.36319	-0.753396	4.90981	0.879	-4.9392	0.70087	8.4562e-08	0.210288	0.000770473	0.451212	9.11635e-07	0.3794	7.85e-07	0.886083	7.46621e-06	0.814448	0.0223806	0.905308	8.72793e-05	0.872074	7.30611e-05
MAX	1.8703e-06	0.000132739	4.76696	Skin_Sun_Exposed_Lower_leg	5.67872e-06	0.000613134	4.53801	Brain_Cortex	8.81192e-06	0.00089041	4.44444	6.79e-07	7.8085e-05	4.9673	1	1	1	1	4	0.384146	-5.35711	1.25277	-3.36319	0.676748	-4.45422	0.879	-4.9392	0.70087	8.4562e-08	0.210288	0.000770473	0.498566	8.42003e-06	0.3794	7.85e-07	0.886083	7.46621e-06	0.814448	0.0223806	0.920459	0.000640131	0.872074	7.30611e-05
MAX	1.8703e-06	0.000132739	4.76696	Skin_Sun_Exposed_Lower_leg	5.67872e-06	0.000613134	4.53801	Brain_Hippocampus	9.61257e-07	0.000169505	-4.89941	6.79e-07	7.8085e-05	4.9673	1	1	1	1	4	0.384146	-5.35711	1.25277	-3.36319	-0.753396	4.90981	0.879	-4.9392	0.70087	8.4562e-08	0.210288	0.000770473	0.451212	9.11635e-07	0.3794	7.85e-07	0.886083	7.46621e-06	0.814448	0.0223806	0.909217	0.000116739	0.872074	7.30611e-05
MAX	1.8703e-06	0.000132739	4.76696	Skin_Sun_Exposed_Lower_leg	5.67872e-06	0.000613134	4.53801	Brain_Hypothalamus	9.61257e-07	0.000147041	-4.89941	6.79e-07	7.8085e-05	4.9673	1	1	1	1	4	0.384146	-5.35711	1.25277	-3.36319	-0.753396	4.90981	0.879	-4.9392	0.70087	8.4562e-08	0.210288	0.000770473	0.451212	9.11635e-07	0.3794	7.85e-07	0.886083	7.46621e-06	0.814448	0.0223806	0.91349	0.000106833	0.872074	7.30611e-05
MAX	1.8703e-06	0.000132739	4.76696	Skin_Sun_Exposed_Lower_leg	5.67872e-06	0.000613134	4.53801	Brain_Nucleus_accumbens_basal_ganglia	1.82956e-06	0.000237197	4.77139	6.79e-07	7.8085e-05	4.9673	1	1	1	1	4	0.384146	-5.35711	1.25277	-3.36319	0.633834	-4.81382	0.879	-4.9392	0.70087	8.4562e-08	0.210288	0.000770473	0.526189	1.4807e-06	0.3794	7.85e-07	0.886083	7.46621e-06	0.814448	0.0223806	0.919645	0.000154978	0.872074	7.30611e-05
MAX	1.8703e-06	0.000132739	4.76696	Skin_Sun_Exposed_Lower_leg	5.67872e-06	0.000613134	4.53801	Brain_Putamen_basal_ganglia	9.61257e-07	0.000156462	-4.89941	6.79e-07	7.8085e-05	4.9673	1	1	1	1	4	0.384146	-5.35711	1.25277	-3.36319	-0.753396	4.90981	0.879	-4.9392	0.70087	8.4562e-08	0.210288	0.000770473	0.451212	9.11635e-07	0.3794	7.85e-07	0.886083	7.46621e-06	0.814448	0.0223806	0.913788	0.000110189	0.872074	7.30611e-05
MAX	1.8703e-06	0.000132739	4.76696	Skin_Sun_Exposed_Lower_leg	5.67872e-06	0.000613134	4.53801	Breast_Mammary_Tissue	2.86391e-06	0.00032473	4.68035	6.79e-07	7.8085e-05	4.9673	1	1	1	1	4	0.384146	-5.35711	1.25277	-3.36319	0.588963	-4.73257	0.879	-4.9392	0.70087	8.4562e-08	0.210288	0.000770473	0.555886	2.217e-06	0.3794	7.85e-07	0.886083	7.46621e-06	0.814448	0.0223806	0.929365	0.000207832	0.872074	7.30611e-05
MAX	1.8703e-06	0.000132739	4.76696	Skin_Sun_Exposed_Lower_leg	5.67872e-06	0.000613134	4.53801	Cells_Cultured_fibroblasts	9.61257e-07	0.000129753	-4.89941	6.79e-07	7.8085e-05	4.9673	1	1	1	1	4	0.384146	-5.35711	1.25277	-3.36319	-0.753396	4.90981	0.879	-4.9392	0.70087	8.4562e-08	0.210288	0.000770473	0.451212	9.11635e-07	0.3794	7.85e-07	0.886083	7.46621e-06	0.814448	0.0223806	0.912277	9.59374e-05	0.872074	7.30611e-05
MAX	1.8703e-06	0.000132739	4.76696	Skin_Sun_Exposed_Lower_leg	5.67872e-06	0.000613134	4.53801	Colon_Sigmoid	7.8985e-07	0.000112603	4.93786	6.79e-07	7.8085e-05	4.9673	1	1	1	1	4	0.384146	-5.35711	1.25277	-3.36319	0.802366	-4.92987	0.879	-4.9392	0.70087	8.4562e-08	0.210288	0.000770473	0.422341	8.22824e-07	0.3794	7.85e-07	0.886083	7.46621e-06	0.814448	0.0223806	0.904527	8.38588e-05	0.872074	7.30611e-05
MAX	1.8703e-06	0.000132739	4.76696	Skin_Sun_Exposed_Lower_leg	5.67872e-06	0.000613134	4.53801	Esophagus_Gastroesophageal_Junction	9.61257e-07	0.000130387	4.89941	6.79e-07	7.8085e-05	4.9673	1	1	1	1	4	0.384146	-5.35711	1.25277	-3.36319	0.753396	-4.90981	0.879	-4.9392	0.70087	8.4562e-08	0.210288	0.000770473	0.451212	9.11635e-07	0.3794	7.85e-07	0.886083	7.46621e-06	0.814448	0.0223806	0.9096	9.17912e-05	0.872074	7.30611e-05
MAX	1.8703e-06	0.000132739	4.76696	Skin_Sun_Exposed_Lower_leg	5.67872e-06	0.000613134	4.53801	Esophagus_Mucosa	9.61257e-07	0.000136223	-4.89941	6.79e-07	7.8085e-05	4.9673	1	1	1	1	4	0.384146	-5.35711	1.25277	-3.36319	-0.753396	4.90981	0.879	-4.9392	0.70087	8.4562e-08	0.210288	0.000770473	0.451212	9.11635e-07	0.3794	7.85e-07	0.886083	7.46621e-06	0.814448	0.0223806	0.902664	9.17055e-05	0.872074	7.30611e-05
MAX	1.8703e-06	0.000132739	4.76696	Skin_Sun_Exposed_Lower_leg	5.67872e-06	0.000613134	4.53801	Esophagus_Muscularis	9.61257e-07	0.0001271	4.89941	6.79e-07	7.8085e-05	4.9673	1	1	1	1	4	0.384146	-5.35711	1.25277	-3.36319	0.753396	-4.90981	0.879	-4.9392	0.70087	8.4562e-08	0.210288	0.000770473	0.451212	9.11635e-07	0.3794	7.85e-07	0.886083	7.46621e-06	0.814448	0.0223806	0.908881	8.90085e-05	0.872074	7.30611e-05
MAX	1.8703e-06	0.000132739	4.76696	Skin_Sun_Exposed_Lower_leg	5.67872e-06	0.000613134	4.53801	Heart_Atrial_Appendage	9.61257e-07	0.000142004	4.89941	6.79e-07	7.8085e-05	4.9673	1	1	1	1	4	0.384146	-5.35711	1.25277	-3.36319	0.753396	-4.90981	0.879	-4.9392	0.70087	8.4562e-08	0.210288	0.000770473	0.451212	9.11635e-07	0.3794	7.85e-07	0.886083	7.46621e-06	0.814448	0.0223806	0.902183	0.000100084	0.872074	7.30611e-05
MAX	1.8703e-06	0.000132739	4.76696	Skin_Sun_Exposed_Lower_leg	5.67872e-06	0.000613134	4.53801	Heart_Left_Ventricle	1.71102e-06	0.000248139	4.78487	6.79e-07	7.8085e-05	4.9673	1	1	1	1	4	0.384146	-5.35711	1.25277	-3.36319	0.644632	-4.8245	0.879	-4.9392	0.70087	8.4562e-08	0.210288	0.000770473	0.519166	1.40354e-06	0.3794	7.85e-07	0.886083	7.46621e-06	0.814448	0.0223806	0.930043	0.000146823	0.872074	7.30611e-05
MAX	1.8703e-06	0.000132739	4.76696	Skin_Sun_Exposed_Lower_leg	5.67872e-06	0.000613134	4.53801	Kidney_Cortex	8.81192e-06	0.000974356	4.44444	6.79e-07	7.8085e-05	4.9673	1	1	1	1	4	0.384146	-5.35711	1.25277	-3.36319	0.676748	-4.45422	0.879	-4.9392	0.70087	8.4562e-08	0.210288	0.000770473	0.498566	8.42003e-06	0.3794	7.85e-07	0.886083	7.46621e-06	0.814448	0.0223806	0.923892	0.000783782	0.872074	7.30611e-05
MAX	1.8703e-06	0.000132739	4.76696	Skin_Sun_Exposed_Lower_leg	5.67872e-06	0.000613134	4.53801	Liver	9.61257e-07	0.000148483	-4.89941	6.79e-07	7.8085e-05	4.9673	1	1	1	1	4	0.384146	-5.35711	1.25277	-3.36319	-0.753396	4.90981	0.879	-4.9392	0.70087	8.4562e-08	0.210288	0.000770473	0.451212	9.11635e-07	0.3794	7.85e-07	0.886083	7.46621e-06	0.814448	0.0223806	0.918509	0.000108437	0.872074	7.30611e-05
MAX	1.8703e-06	0.000132739	4.76696	Skin_Sun_Exposed_Lower_leg	5.67872e-06	0.000613134	4.53801	Lung	9.61257e-07	0.000126211	-4.89941	6.79e-07	7.8085e-05	4.9673	1	1	1	1	4	0.384146	-5.35711	1.25277	-3.36319	-0.753396	4.90981	0.879	-4.9392	0.70087	8.4562e-08	0.210288	0.000770473	0.451212	9.11635e-07	0.3794	7.85e-07	0.886083	7.46621e-06	0.814448	0.0223806	0.908287	9.68256e-05	0.872074	7.30611e-05
MAX	1.8703e-06	0.000132739	4.76696	Skin_Sun_Exposed_Lower_leg	5.67872e-06	0.000613134	4.53801	Minor_Salivary_Gland	2.11164e-06	0.000246362	4.74244	6.79e-07	7.8085e-05	4.9673	1	1	1	1	4	0.384146	-5.35711	1.25277	-3.36319	0.607195	-4.79198	0.879	-4.9392	0.70087	8.4562e-08	0.210288	0.000770473	0.543722	1.65145e-06	0.3794	7.85e-07	0.886083	7.46621e-06	0.814448	0.0223806	0.930044	0.000160964	0.872074	7.30611e-05
MAX	1.8703e-06	0.000132739	4.76696	Skin_Sun_Exposed_Lower_leg	5.67872e-06	0.000613134	4.53801	Muscle_Skeletal	1.47084e-06	0.000197296	4.81516	6.79e-07	7.8085e-05	4.9673	1	1	1	1	4	0.384146	-5.35711	1.25277	-3.36319	0.676385	-4.8461	0.879	-4.9392	0.70087	8.4562e-08	0.210288	0.000770473	0.498796	1.25915e-06	0.3794	7.85e-07	0.886083	7.46621e-06	0.814448	0.0223806	0.912475	0.000126184	0.872074	7.30611e-05
MAX	1.8703e-06	0.000132739	4.76696	Skin_Sun_Exposed_Lower_leg	5.67872e-06	0.000613134	4.53801	Nerve_Tibial	4.95444e-06	0.000528696	4.56671	6.79e-07	7.8085e-05	4.9673	1	1	1	1	4	0.384146	-5.35711	1.25277	-3.36319	0.798395	-4.53556	0.879	-4.9392	0.70087	8.4562e-08	0.210288	0.000770473	0.424641	5.74504e-06	0.3794	7.85e-07	0.886083	7.46621e-06	0.814448	0.0223806	0.894811	0.000471054	0.872074	7.30611e-05
MAX	1.8703e-06	0.000132739	4.76696	Skin_Sun_Exposed_Lower_leg	5.67872e-06	0.000613134	4.53801	Ovary	3.88061e-06	0.000437001	4.61768	6.79e-07	7.8085e-05	4.9673	1	1	1	1	4	0.384146	-5.35711	1.25277	-3.36319	0.562512	-4.6752	0.879	-4.9392	0.70087	8.4562e-08	0.210288	0.000770473	0.573767	2.93668e-06	0.3794	7.85e-07	0.886083	7.46621e-06	0.814448	0.0223806	0.934019	0.000264575	0.872074	7.30611e-05
MAX	1.8703e-06	0.000132739	4.76696	Skin_Sun_Exposed_Lower_leg	5.67872e-06	0.000613134	4.53801	Pancreas	9.61257e-07	0.000148049	4.89941	6.79e-07	7.8085e-05	4.9673	1	1	1	1	4	0.384146	-5.35711	1.25277	-3.36319	0.753396	-4.90981	0.879	-4.9392	0.70087	8.4562e-08	0.210288	0.000770473	0.451212	9.11635e-07	0.3794	7.85e-07	0.886083	7.46621e-06	0.814448	0.0223806	0.902599	0.000103294	0.872074	7.30611e-05
MAX	1.8703e-06	0.000132739	4.76696	Skin_Sun_Exposed_Lower_leg	5.67872e-06	0.000613134	4.53801	Pituitary	9.61257e-07	0.000140259	-4.89941	6.79e-07	7.8085e-05	4.9673	1	1	1	1	4	0.384146	-5.35711	1.25277	-3.36319	-0.753396	4.90981	0.879	-4.9392	0.70087	8.4562e-08	0.210288	0.000770473	0.451212	9.11635e-07	0.3794	7.85e-07	0.886083	7.46621e-06	0.814448	0.0223806	0.915344	9.71879e-05	0.872074	7.30611e-05
MAX	1.8703e-06	0.000132739	4.76696	Skin_Sun_Exposed_Lower_leg	5.67872e-06	0.000613134	4.53801	Prostate	1.56605e-06	0.000194578	4.80262	6.79e-07	7.8085e-05	4.9673	1	1	1	1	4	0.384146	-5.35711	1.25277	-3.36319	0.635811	-4.84603	0.879	-4.9392	0.70087	8.4562e-08	0.210288	0.000770473	0.524899	1.25959e-06	0.3794	7.85e-07	0.886083	7.46621e-06	0.814448	0.0223806	0.927149	0.000131657	0.872074	7.30611e-05
MAX	1.8703e-06	0.000132739	4.76696	Skin_Sun_Exposed_Lower_leg	5.67872e-06	0.000613134	4.53801	Skin_Not_Sun_Exposed_Suprapubic	8.81192e-06	0.000914937	4.44444	6.79e-07	7.8085e-05	4.9673	1	1	1	1	4	0.384146	-5.35711	1.25277	-3.36319	0.676748	-4.45422	0.879	-4.9392	0.70087	8.4562e-08	0.210288	0.000770473	0.498566	8.42003e-06	0.3794	7.85e-07	0.886083	7.46621e-06	0.814448	0.0223806	0.916735	0.000641265	0.872074	7.30611e-05
MAX	1.8703e-06	0.000132739	4.76696	Skin_Sun_Exposed_Lower_leg	5.67872e-06	0.000613134	4.53801	Skin_Sun_Exposed_Lower_leg	8.81192e-06	0.000882073	4.44444	6.79e-07	7.8085e-05	4.9673	1	1	1	1	4	0.384146	-5.35711	1.25277	-3.36319	0.676748	-4.45422	0.879	-4.9392	0.70087	8.4562e-08	0.210288	0.000770473	0.498566	8.42003e-06	0.3794	7.85e-07	0.886083	7.46621e-06	0.814448	0.0223806	0.914545	0.000639846	0.872074	7.30611e-05
MAX	1.8703e-06	0.000132739	4.76696	Skin_Sun_Exposed_Lower_leg	5.67872e-06	0.000613134	4.53801	Small_Intestine_Terminal_Ileum	9.61257e-07	0.000128123	-4.89941	6.79e-07	7.8085e-05	4.9673	1	1	1	1	4	0.384146	-5.35711	1.25277	-3.36319	-0.753396	4.90981	0.879	-4.9392	0.70087	8.4562e-08	0.210288	0.000770473	0.451212	9.11635e-07	0.3794	7.85e-07	0.886083	7.46621e-06	0.814448	0.0223806	0.91597	9.39138e-05	0.872074	7.30611e-05
MAX	1.8703e-06	0.000132739	4.76696	Skin_Sun_Exposed_Lower_leg	5.67872e-06	0.000613134	4.53801	Spleen	9.61257e-07	0.000129764	-4.89941	6.79e-07	7.8085e-05	4.9673	1	1	1	1	4	0.384146	-5.35711	1.25277	-3.36319	-0.753396	4.90981	0.879	-4.9392	0.70087	8.4562e-08	0.210288	0.000770473	0.451212	9.11635e-07	0.3794	7.85e-07	0.886083	7.46621e-06	0.814448	0.0223806	0.91141	8.87723e-05	0.872074	7.30611e-05
MAX	1.8703e-06	0.000132739	4.76696	Skin_Sun_Exposed_Lower_leg	5.67872e-06	0.000613134	4.53801	Stomach	1.84147e-06	0.000238386	4.77009	6.79e-07	7.8085e-05	4.9673	1	1	1	1	4	0.384146	-5.35711	1.25277	-3.36319	0.624325	-4.81552	0.879	-4.9392	0.70087	8.4562e-08	0.210288	0.000770473	0.532414	1.46815e-06	0.3794	7.85e-07	0.886083	7.46621e-06	0.814448	0.0223806	0.9299	0.000153863	0.872074	7.30611e-05
MAX	1.8703e-06	0.000132739	4.76696	Skin_Sun_Exposed_Lower_leg	5.67872e-06	0.000613134	4.53801	Testis	9.61257e-07	0.000152371	-4.89941	6.79e-07	7.8085e-05	4.9673	1	1	1	1	4	0.384146	-5.35711	1.25277	-3.36319	-0.753396	4.90981	0.879	-4.9392	0.70087	8.4562e-08	0.210288	0.000770473	0.451212	9.11635e-07	0.3794	7.85e-07	0.886083	7.46621e-06	0.814448	0.0223806	0.912684	0.000112529	0.872074	7.30611e-05
MAX	1.8703e-06	0.000132739	4.76696	Skin_Sun_Exposed_Lower_leg	5.67872e-06	0.000613134	4.53801	Thyroid	1.95036e-06	0.00023111	4.7585	6.79e-07	7.8085e-05	4.9673	1	1	1	1	4	0.384146	-5.35711	1.25277	-3.36319	0.633457	-4.80038	0.879	-4.9392	0.70087	8.4562e-08	0.210288	0.000770473	0.526435	1.58362e-06	0.3794	7.85e-07	0.886083	7.46621e-06	0.814448	0.0223806	0.923086	0.000148199	0.872074	7.30611e-05
MAX	1.8703e-06	0.000132739	4.76696	Skin_Sun_Exposed_Lower_leg	5.67872e-06	0.000613134	4.53801	Uterus	9.61257e-07	0.000137397	4.89941	6.79e-07	7.8085e-05	4.9673	1	1	1	1	4	0.384146	-5.35711	1.25277	-3.36319	0.753396	-4.90981	0.879	-4.9392	0.70087	8.4562e-08	0.210288	0.000770473	0.451212	9.11635e-07	0.3794	7.85e-07	0.886083	7.46621e-06	0.814448	0.0223806	0.908582	9.68116e-05	0.872074	7.30611e-05
MAX	1.8703e-06	0.000132739	4.76696	Skin_Sun_Exposed_Lower_leg	5.67872e-06	0.000613134	4.53801	Vagina	9.61257e-07	0.000134415	4.89941	6.79e-07	7.8085e-05	4.9673	1	1	1	1	4	0.384146	-5.35711	1.25277	-3.36319	0.753396	-4.90981	0.879	-4.9392	0.70087	8.4562e-08	0.210288	0.000770473	0.451212	9.11635e-07	0.3794	7.85e-07	0.886083	7.46621e-06	0.814448	0.0223806	0.912357	0.000100746	0.872074	7.30611e-05
MAX	1.8703e-06	0.000132739	4.76696	Skin_Sun_Exposed_Lower_leg	5.67872e-06	0.000613134	4.53801	Whole_Blood	9.61257e-07	0.000112379	4.89941	6.79e-07	7.8085e-05	4.9673	1	1	1	1	4	0.384146	-5.35711	1.25277	-3.36319	0.753396	-4.90981	0.879	-4.9392	0.70087	8.4562e-08	0.210288	0.000770473	0.451212	9.11635e-07	0.3794	7.85e-07	0.886083	7.46621e-06	0.814448	0.0223806	0.910362	8.86634e-05	0.872074	7.30611e-05
MAX	1.8703e-06	0.000132739	4.76696	Skin_Sun_Exposed_Lower_leg	5.67872e-06	0.000613134	4.53801	smultixcan	9.61257e-07	0.000123791	4.89941	6.79e-07	7.8085e-05	4.9673	1	1	1	1	4	0.384146	-5.35711	1.25277	-3.36319	0.753396	-4.90981	0.879	-4.9392	0.70087	8.4562e-08	0.210288	0.000770473	0.451212	9.11635e-07	0.3794	7.85e-07	0.886083	7.46621e-06	0.814448	0.0223806	0.895367	9.25177e-05	0.872074	7.30611e-05
MAX	1.8703e-06	0.000132739	4.76696	Small_Intestine_Terminal_Ileum	1.97995e-05	0.00212674	-4.26714	Adipose_Subcutaneous	9.61257e-07	0.000136917	4.89941	6.79e-07	7.8085e-05	4.9673	1	1	1	1	4	0.384146	-5.35711	-0.760243	4.24687	0.753396	-4.90981	0.879	-4.9392	0.70087	8.4562e-08	0.447109	2.16775e-05	0.451212	9.11635e-07	0.3794	7.85e-07	0.886083	7.46621e-06	0.91534	0.00186882	0.908287	9.57721e-05	0.872074	7.30611e-05
MAX	1.8703e-06	0.000132739	4.76696	Small_Intestine_Terminal_Ileum	1.97995e-05	0.00212674	-4.26714	Adipose_Visceral_Omentum	9.61257e-07	0.000135251	4.89941	6.79e-07	7.8085e-05	4.9673	1	1	1	1	4	0.384146	-5.35711	-0.760243	4.24687	0.753396	-4.90981	0.879	-4.9392	0.70087	8.4562e-08	0.447109	2.16775e-05	0.451212	9.11635e-07	0.3794	7.85e-07	0.886083	7.46621e-06	0.91534	0.00186882	0.913156	9.27624e-05	0.872074	7.30611e-05
MAX	1.8703e-06	0.000132739	4.76696	Small_Intestine_Terminal_Ileum	1.97995e-05	0.00212674	-4.26714	Adrenal_Gland	9.61257e-07	0.000133172	4.89941	6.79e-07	7.8085e-05	4.9673	1	1	1	1	4	0.384146	-5.35711	-0.760243	4.24687	0.753396	-4.90981	0.879	-4.9392	0.70087	8.4562e-08	0.447109	2.16775e-05	0.451212	9.11635e-07	0.3794	7.85e-07	0.886083	7.46621e-06	0.91534	0.00186882	0.90729	9.76504e-05	0.872074	7.30611e-05
MAX	1.8703e-06	0.000132739	4.76696	Small_Intestine_Terminal_Ileum	1.97995e-05	0.00212674	-4.26714	Artery_Aorta	9.61257e-07	0.000119992	4.89941	6.79e-07	7.8085e-05	4.9673	1	1	1	1	4	0.384146	-5.35711	-0.760243	4.24687	0.753396	-4.90981	0.879	-4.9392	0.70087	8.4562e-08	0.447109	2.16775e-05	0.451212	9.11635e-07	0.3794	7.85e-07	0.886083	7.46621e-06	0.91534	0.00186882	0.90842	8.91535e-05	0.872074	7.30611e-05
MAX	1.8703e-06	0.000132739	4.76696	Small_Intestine_Terminal_Ileum	1.97995e-05	0.00212674	-4.26714	Artery_Coronary	2.18927e-06	0.000268281	4.73512	6.79e-07	7.8085e-05	4.9673	1	1	1	1	4	0.384146	-5.35711	-0.760243	4.24687	0.620602	-4.77995	0.879	-4.9392	0.70087	8.4562e-08	0.447109	2.16775e-05	0.534862	1.75341e-06	0.3794	7.85e-07	0.886083	7.46621e-06	0.91534	0.00186882	0.925312	0.000182537	0.872074	7.30611e-05
MAX	1.8703e-06	0.000132739	4.76696	Small_Intestine_Terminal_Ileum	1.97995e-05	0.00212674	-4.26714	Artery_Tibial	9.61257e-07	0.000123259	4.89941	6.79e-07	7.8085e-05	4.9673	1	1	1	1	4	0.384146	-5.35711	-0.760243	4.24687	0.753396	-4.90981	0.879	-4.9392	0.70087	8.4562e-08	0.447109	2.16775e-05	0.451212	9.11635e-07	0.3794	7.85e-07	0.886083	7.46621e-06	0.91534	0.00186882	0.910088	9.06686e-05	0.872074	7.30611e-05
MAX	1.8703e-06	0.000132739	4.76696	Small_Intestine_Terminal_Ileum	1.97995e-05	0.00212674	-4.26714	Brain_Cerebellar_Hemisphere	9.61257e-07	0.000121516	-4.89941	6.79e-07	7.8085e-05	4.9673	1	1	1	1	4	0.384146	-5.35711	-0.760243	4.24687	-0.753396	4.90981	0.879	-4.9392	0.70087	8.4562e-08	0.447109	2.16775e-05	0.451212	9.11635e-07	0.3794	7.85e-07	0.886083	7.46621e-06	0.91534	0.00186882	0.905308	8.72793e-05	0.872074	7.30611e-05
MAX	1.8703e-06	0.000132739	4.76696	Small_Intestine_Terminal_Ileum	1.97995e-05	0.00212674	-4.26714	Brain_Cortex	8.81192e-06	0.00089041	4.44444	6.79e-07	7.8085e-05	4.9673	1	1	1	1	4	0.384146	-5.35711	-0.760243	4.24687	0.676748	-4.45422	0.879	-4.9392	0.70087	8.4562e-08	0.447109	2.16775e-05	0.498566	8.42003e-06	0.3794	7.85e-07	0.886083	7.46621e-06	0.91534	0.00186882	0.920459	0.000640131	0.872074	7.30611e-05
MAX	1.8703e-06	0.000132739	4.76696	Small_Intestine_Terminal_Ileum	1.97995e-05	0.00212674	-4.26714	Brain_Hippocampus	9.61257e-07	0.000169505	-4.89941	6.79e-07	7.8085e-05	4.9673	1	1	1	1	4	0.384146	-5.35711	-0.760243	4.24687	-0.753396	4.90981	0.879	-4.9392	0.70087	8.4562e-08	0.447109	2.16775e-05	0.451212	9.11635e-07	0.3794	7.85e-07	0.886083	7.46621e-06	0.91534	0.00186882	0.909217	0.000116739	0.872074	7.30611e-05
MAX	1.8703e-06	0.000132739	4.76696	Small_Intestine_Terminal_Ileum	1.97995e-05	0.00212674	-4.26714	Brain_Hypothalamus	9.61257e-07	0.000147041	-4.89941	6.79e-07	7.8085e-05	4.9673	1	1	1	1	4	0.384146	-5.35711	-0.760243	4.24687	-0.753396	4.90981	0.879	-4.9392	0.70087	8.4562e-08	0.447109	2.16775e-05	0.451212	9.11635e-07	0.3794	7.85e-07	0.886083	7.46621e-06	0.91534	0.00186882	0.91349	0.000106833	0.872074	7.30611e-05
MAX	1.8703e-06	0.000132739	4.76696	Small_Intestine_Terminal_Ileum	1.97995e-05	0.00212674	-4.26714	Brain_Nucleus_accumbens_basal_ganglia	1.82956e-06	0.000237197	4.77139	6.79e-07	7.8085e-05	4.9673	1	1	1	1	4	0.384146	-5.35711	-0.760243	4.24687	0.633834	-4.81382	0.879	-4.9392	0.70087	8.4562e-08	0.447109	2.16775e-05	0.526189	1.4807e-06	0.3794	7.85e-07	0.886083	7.46621e-06	0.91534	0.00186882	0.919645	0.000154978	0.872074	7.30611e-05
MAX	1.8703e-06	0.000132739	4.76696	Small_Intestine_Terminal_Ileum	1.97995e-05	0.00212674	-4.26714	Brain_Putamen_basal_ganglia	9.61257e-07	0.000156462	-4.89941	6.79e-07	7.8085e-05	4.9673	1	1	1	1	4	0.384146	-5.35711	-0.760243	4.24687	-0.753396	4.90981	0.879	-4.9392	0.70087	8.4562e-08	0.447109	2.16775e-05	0.451212	9.11635e-07	0.3794	7.85e-07	0.886083	7.46621e-06	0.91534	0.00186882	0.913788	0.000110189	0.872074	7.30611e-05
MAX	1.8703e-06	0.000132739	4.76696	Small_Intestine_Terminal_Ileum	1.97995e-05	0.00212674	-4.26714	Breast_Mammary_Tissue	2.86391e-06	0.00032473	4.68035	6.79e-07	7.8085e-05	4.9673	1	1	1	1	4	0.384146	-5.35711	-0.760243	4.24687	0.588963	-4.73257	0.879	-4.9392	0.70087	8.4562e-08	0.447109	2.16775e-05	0.555886	2.217e-06	0.3794	7.85e-07	0.886083	7.46621e-06	0.91534	0.00186882	0.929365	0.000207832	0.872074	7.30611e-05
MAX	1.8703e-06	0.000132739	4.76696	Small_Intestine_Terminal_Ileum	1.97995e-05	0.00212674	-4.26714	Cells_Cultured_fibroblasts	9.61257e-07	0.000129753	-4.89941	6.79e-07	7.8085e-05	4.9673	1	1	1	1	4	0.384146	-5.35711	-0.760243	4.24687	-0.753396	4.90981	0.879	-4.9392	0.70087	8.4562e-08	0.447109	2.16775e-05	0.451212	9.11635e-07	0.3794	7.85e-07	0.886083	7.46621e-06	0.91534	0.00186882	0.912277	9.59374e-05	0.872074	7.30611e-05
MAX	1.8703e-06	0.000132739	4.76696	Small_Intestine_Terminal_Ileum	1.97995e-05	0.00212674	-4.26714	Colon_Sigmoid	7.8985e-07	0.000112603	4.93786	6.79e-07	7.8085e-05	4.9673	1	1	1	1	4	0.384146	-5.35711	-0.760243	4.24687	0.802366	-4.92987	0.879	-4.9392	0.70087	8.4562e-08	0.447109	2.16775e-05	0.422341	8.22824e-07	0.3794	7.85e-07	0.886083	7.46621e-06	0.91534	0.00186882	0.904527	8.38588e-05	0.872074	7.30611e-05
MAX	1.8703e-06	0.000132739	4.76696	Small_Intestine_Terminal_Ileum	1.97995e-05	0.00212674	-4.26714	Esophagus_Gastroesophageal_Junction	9.61257e-07	0.000130387	4.89941	6.79e-07	7.8085e-05	4.9673	1	1	1	1	4	0.384146	-5.35711	-0.760243	4.24687	0.753396	-4.90981	0.879	-4.9392	0.70087	8.4562e-08	0.447109	2.16775e-05	0.451212	9.11635e-07	0.3794	7.85e-07	0.886083	7.46621e-06	0.91534	0.00186882	0.9096	9.17912e-05	0.872074	7.30611e-05
MAX	1.8703e-06	0.000132739	4.76696	Small_Intestine_Terminal_Ileum	1.97995e-05	0.00212674	-4.26714	Esophagus_Mucosa	9.61257e-07	0.000136223	-4.89941	6.79e-07	7.8085e-05	4.9673	1	1	1	1	4	0.384146	-5.35711	-0.760243	4.24687	-0.753396	4.90981	0.879	-4.9392	0.70087	8.4562e-08	0.447109	2.16775e-05	0.451212	9.11635e-07	0.3794	7.85e-07	0.886083	7.46621e-06	0.91534	0.00186882	0.902664	9.17055e-05	0.872074	7.30611e-05
MAX	1.8703e-06	0.000132739	4.76696	Small_Intestine_Terminal_Ileum	1.97995e-05	0.00212674	-4.26714	Esophagus_Muscularis	9.61257e-07	0.0001271	4.89941	6.79e-07	7.8085e-05	4.9673	1	1	1	1	4	0.384146	-5.35711	-0.760243	4.24687	0.753396	-4.90981	0.879	-4.9392	0.70087	8.4562e-08	0.447109	2.16775e-05	0.451212	9.11635e-07	0.3794	7.85e-07	0.886083	7.46621e-06	0.91534	0.00186882	0.908881	8.90085e-05	0.872074	7.30611e-05
MAX	1.8703e-06	0.000132739	4.76696	Small_Intestine_Terminal_Ileum	1.97995e-05	0.00212674	-4.26714	Heart_Atrial_Appendage	9.61257e-07	0.000142004	4.89941	6.79e-07	7.8085e-05	4.9673	1	1	1	1	4	0.384146	-5.35711	-0.760243	4.24687	0.753396	-4.90981	0.879	-4.9392	0.70087	8.4562e-08	0.447109	2.16775e-05	0.451212	9.11635e-07	0.3794	7.85e-07	0.886083	7.46621e-06	0.91534	0.00186882	0.902183	0.000100084	0.872074	7.30611e-05
MAX	1.8703e-06	0.000132739	4.76696	Small_Intestine_Terminal_Ileum	1.97995e-05	0.00212674	-4.26714	Heart_Left_Ventricle	1.71102e-06	0.000248139	4.78487	6.79e-07	7.8085e-05	4.9673	1	1	1	1	4	0.384146	-5.35711	-0.760243	4.24687	0.644632	-4.8245	0.879	-4.9392	0.70087	8.4562e-08	0.447109	2.16775e-05	0.519166	1.40354e-06	0.3794	7.85e-07	0.886083	7.46621e-06	0.91534	0.00186882	0.930043	0.000146823	0.872074	7.30611e-05
MAX	1.8703e-06	0.000132739	4.76696	Small_Intestine_Terminal_Ileum	1.97995e-05	0.00212674	-4.26714	Kidney_Cortex	8.81192e-06	0.000974356	4.44444	6.79e-07	7.8085e-05	4.9673	1	1	1	1	4	0.384146	-5.35711	-0.760243	4.24687	0.676748	-4.45422	0.879	-4.9392	0.70087	8.4562e-08	0.447109	2.16775e-05	0.498566	8.42003e-06	0.3794	7.85e-07	0.886083	7.46621e-06	0.91534	0.00186882	0.923892	0.000783782	0.872074	7.30611e-05
MAX	1.8703e-06	0.000132739	4.76696	Small_Intestine_Terminal_Ileum	1.97995e-05	0.00212674	-4.26714	Liver	9.61257e-07	0.000148483	-4.89941	6.79e-07	7.8085e-05	4.9673	1	1	1	1	4	0.384146	-5.35711	-0.760243	4.24687	-0.753396	4.90981	0.879	-4.9392	0.70087	8.4562e-08	0.447109	2.16775e-05	0.451212	9.11635e-07	0.3794	7.85e-07	0.886083	7.46621e-06	0.91534	0.00186882	0.918509	0.000108437	0.872074	7.30611e-05
MAX	1.8703e-06	0.000132739	4.76696	Small_Intestine_Terminal_Ileum	1.97995e-05	0.00212674	-4.26714	Lung	9.61257e-07	0.000126211	-4.89941	6.79e-07	7.8085e-05	4.9673	1	1	1	1	4	0.384146	-5.35711	-0.760243	4.24687	-0.753396	4.90981	0.879	-4.9392	0.70087	8.4562e-08	0.447109	2.16775e-05	0.451212	9.11635e-07	0.3794	7.85e-07	0.886083	7.46621e-06	0.91534	0.00186882	0.908287	9.68256e-05	0.872074	7.30611e-05
MAX	1.8703e-06	0.000132739	4.76696	Small_Intestine_Terminal_Ileum	1.97995e-05	0.00212674	-4.26714	Minor_Salivary_Gland	2.11164e-06	0.000246362	4.74244	6.79e-07	7.8085e-05	4.9673	1	1	1	1	4	0.384146	-5.35711	-0.760243	4.24687	0.607195	-4.79198	0.879	-4.9392	0.70087	8.4562e-08	0.447109	2.16775e-05	0.543722	1.65145e-06	0.3794	7.85e-07	0.886083	7.46621e-06	0.91534	0.00186882	0.930044	0.000160964	0.872074	7.30611e-05
MAX	1.8703e-06	0.000132739	4.76696	Small_Intestine_Terminal_Ileum	1.97995e-05	0.00212674	-4.26714	Muscle_Skeletal	1.47084e-06	0.000197296	4.81516	6.79e-07	7.8085e-05	4.9673	1	1	1	1	4	0.384146	-5.35711	-0.760243	4.24687	0.676385	-4.8461	0.879	-4.9392	0.70087	8.4562e-08	0.447109	2.16775e-05	0.498796	1.25915e-06	0.3794	7.85e-07	0.886083	7.46621e-06	0.91534	0.00186882	0.912475	0.000126184	0.872074	7.30611e-05
MAX	1.8703e-06	0.000132739	4.76696	Small_Intestine_Terminal_Ileum	1.97995e-05	0.00212674	-4.26714	Nerve_Tibial	4.95444e-06	0.000528696	4.56671	6.79e-07	7.8085e-05	4.9673	1	1	1	1	4	0.384146	-5.35711	-0.760243	4.24687	0.798395	-4.53556	0.879	-4.9392	0.70087	8.4562e-08	0.447109	2.16775e-05	0.424641	5.74504e-06	0.3794	7.85e-07	0.886083	7.46621e-06	0.91534	0.00186882	0.894811	0.000471054	0.872074	7.30611e-05
MAX	1.8703e-06	0.000132739	4.76696	Small_Intestine_Terminal_Ileum	1.97995e-05	0.00212674	-4.26714	Ovary	3.88061e-06	0.000437001	4.61768	6.79e-07	7.8085e-05	4.9673	1	1	1	1	4	0.384146	-5.35711	-0.760243	4.24687	0.562512	-4.6752	0.879	-4.9392	0.70087	8.4562e-08	0.447109	2.16775e-05	0.573767	2.93668e-06	0.3794	7.85e-07	0.886083	7.46621e-06	0.91534	0.00186882	0.934019	0.000264575	0.872074	7.30611e-05
MAX	1.8703e-06	0.000132739	4.76696	Small_Intestine_Terminal_Ileum	1.97995e-05	0.00212674	-4.26714	Pancreas	9.61257e-07	0.000148049	4.89941	6.79e-07	7.8085e-05	4.9673	1	1	1	1	4	0.384146	-5.35711	-0.760243	4.24687	0.753396	-4.90981	0.879	-4.9392	0.70087	8.4562e-08	0.447109	2.16775e-05	0.451212	9.11635e-07	0.3794	7.85e-07	0.886083	7.46621e-06	0.91534	0.00186882	0.902599	0.000103294	0.872074	7.30611e-05
MAX	1.8703e-06	0.000132739	4.76696	Small_Intestine_Terminal_Ileum	1.97995e-05	0.00212674	-4.26714	Pituitary	9.61257e-07	0.000140259	-4.89941	6.79e-07	7.8085e-05	4.9673	1	1	1	1	4	0.384146	-5.35711	-0.760243	4.24687	-0.753396	4.90981	0.879	-4.9392	0.70087	8.4562e-08	0.447109	2.16775e-05	0.451212	9.11635e-07	0.3794	7.85e-07	0.886083	7.46621e-06	0.91534	0.00186882	0.915344	9.71879e-05	0.872074	7.30611e-05
MAX	1.8703e-06	0.000132739	4.76696	Small_Intestine_Terminal_Ileum	1.97995e-05	0.00212674	-4.26714	Prostate	1.56605e-06	0.000194578	4.80262	6.79e-07	7.8085e-05	4.9673	1	1	1	1	4	0.384146	-5.35711	-0.760243	4.24687	0.635811	-4.84603	0.879	-4.9392	0.70087	8.4562e-08	0.447109	2.16775e-05	0.524899	1.25959e-06	0.3794	7.85e-07	0.886083	7.46621e-06	0.91534	0.00186882	0.927149	0.000131657	0.872074	7.30611e-05
MAX	1.8703e-06	0.000132739	4.76696	Small_Intestine_Terminal_Ileum	1.97995e-05	0.00212674	-4.26714	Skin_Not_Sun_Exposed_Suprapubic	8.81192e-06	0.000914937	4.44444	6.79e-07	7.8085e-05	4.9673	1	1	1	1	4	0.384146	-5.35711	-0.760243	4.24687	0.676748	-4.45422	0.879	-4.9392	0.70087	8.4562e-08	0.447109	2.16775e-05	0.498566	8.42003e-06	0.3794	7.85e-07	0.886083	7.46621e-06	0.91534	0.00186882	0.916735	0.000641265	0.872074	7.30611e-05
MAX	1.8703e-06	0.000132739	4.76696	Small_Intestine_Terminal_Ileum	1.97995e-05	0.00212674	-4.26714	Skin_Sun_Exposed_Lower_leg	8.81192e-06	0.000882073	4.44444	6.79e-07	7.8085e-05	4.9673	1	1	1	1	4	0.384146	-5.35711	-0.760243	4.24687	0.676748	-4.45422	0.879	-4.9392	0.70087	8.4562e-08	0.447109	2.16775e-05	0.498566	8.42003e-06	0.3794	7.85e-07	0.886083	7.46621e-06	0.91534	0.00186882	0.914545	0.000639846	0.872074	7.30611e-05
MAX	1.8703e-06	0.000132739	4.76696	Small_Intestine_Terminal_Ileum	1.97995e-05	0.00212674	-4.26714	Small_Intestine_Terminal_Ileum	9.61257e-07	0.000128123	-4.89941	6.79e-07	7.8085e-05	4.9673	1	1	1	1	4	0.384146	-5.35711	-0.760243	4.24687	-0.753396	4.90981	0.879	-4.9392	0.70087	8.4562e-08	0.447109	2.16775e-05	0.451212	9.11635e-07	0.3794	7.85e-07	0.886083	7.46621e-06	0.91534	0.00186882	0.91597	9.39138e-05	0.872074	7.30611e-05
MAX	1.8703e-06	0.000132739	4.76696	Small_Intestine_Terminal_Ileum	1.97995e-05	0.00212674	-4.26714	Spleen	9.61257e-07	0.000129764	-4.89941	6.79e-07	7.8085e-05	4.9673	1	1	1	1	4	0.384146	-5.35711	-0.760243	4.24687	-0.753396	4.90981	0.879	-4.9392	0.70087	8.4562e-08	0.447109	2.16775e-05	0.451212	9.11635e-07	0.3794	7.85e-07	0.886083	7.46621e-06	0.91534	0.00186882	0.91141	8.87723e-05	0.872074	7.30611e-05
MAX	1.8703e-06	0.000132739	4.76696	Small_Intestine_Terminal_Ileum	1.97995e-05	0.00212674	-4.26714	Stomach	1.84147e-06	0.000238386	4.77009	6.79e-07	7.8085e-05	4.9673	1	1	1	1	4	0.384146	-5.35711	-0.760243	4.24687	0.624325	-4.81552	0.879	-4.9392	0.70087	8.4562e-08	0.447109	2.16775e-05	0.532414	1.46815e-06	0.3794	7.85e-07	0.886083	7.46621e-06	0.91534	0.00186882	0.9299	0.000153863	0.872074	7.30611e-05
MAX	1.8703e-06	0.000132739	4.76696	Small_Intestine_Terminal_Ileum	1.97995e-05	0.00212674	-4.26714	Testis	9.61257e-07	0.000152371	-4.89941	6.79e-07	7.8085e-05	4.9673	1	1	1	1	4	0.384146	-5.35711	-0.760243	4.24687	-0.753396	4.90981	0.879	-4.9392	0.70087	8.4562e-08	0.447109	2.16775e-05	0.451212	9.11635e-07	0.3794	7.85e-07	0.886083	7.46621e-06	0.91534	0.00186882	0.912684	0.000112529	0.872074	7.30611e-05
MAX	1.8703e-06	0.000132739	4.76696	Small_Intestine_Terminal_Ileum	1.97995e-05	0.00212674	-4.26714	Thyroid	1.95036e-06	0.00023111	4.7585	6.79e-07	7.8085e-05	4.9673	1	1	1	1	4	0.384146	-5.35711	-0.760243	4.24687	0.633457	-4.80038	0.879	-4.9392	0.70087	8.4562e-08	0.447109	2.16775e-05	0.526435	1.58362e-06	0.3794	7.85e-07	0.886083	7.46621e-06	0.91534	0.00186882	0.923086	0.000148199	0.872074	7.30611e-05
MAX	1.8703e-06	0.000132739	4.76696	Small_Intestine_Terminal_Ileum	1.97995e-05	0.00212674	-4.26714	Uterus	9.61257e-07	0.000137397	4.89941	6.79e-07	7.8085e-05	4.9673	1	1	1	1	4	0.384146	-5.35711	-0.760243	4.24687	0.753396	-4.90981	0.879	-4.9392	0.70087	8.4562e-08	0.447109	2.16775e-05	0.451212	9.11635e-07	0.3794	7.85e-07	0.886083	7.46621e-06	0.91534	0.00186882	0.908582	9.68116e-05	0.872074	7.30611e-05
MAX	1.8703e-06	0.000132739	4.76696	Small_Intestine_Terminal_Ileum	1.97995e-05	0.00212674	-4.26714	Vagina	9.61257e-07	0.000134415	4.89941	6.79e-07	7.8085e-05	4.9673	1	1	1	1	4	0.384146	-5.35711	-0.760243	4.24687	0.753396	-4.90981	0.879	-4.9392	0.70087	8.4562e-08	0.447109	2.16775e-05	0.451212	9.11635e-07	0.3794	7.85e-07	0.886083	7.46621e-06	0.91534	0.00186882	0.912357	0.000100746	0.872074	7.30611e-05
MAX	1.8703e-06	0.000132739	4.76696	Small_Intestine_Terminal_Ileum	1.97995e-05	0.00212674	-4.26714	Whole_Blood	9.61257e-07	0.000112379	4.89941	6.79e-07	7.8085e-05	4.9673	1	1	1	1	4	0.384146	-5.35711	-0.760243	4.24687	0.753396	-4.90981	0.879	-4.9392	0.70087	8.4562e-08	0.447109	2.16775e-05	0.451212	9.11635e-07	0.3794	7.85e-07	0.886083	7.46621e-06	0.91534	0.00186882	0.910362	8.86634e-05	0.872074	7.30611e-05
MAX	1.8703e-06	0.000132739	4.76696	Small_Intestine_Terminal_Ileum	1.97995e-05	0.00212674	-4.26714	smultixcan	9.61257e-07	0.000123791	4.89941	6.79e-07	7.8085e-05	4.9673	1	1	1	1	4	0.384146	-5.35711	-0.760243	4.24687	0.753396	-4.90981	0.879	-4.9392	0.70087	8.4562e-08	0.447109	2.16775e-05	0.451212	9.11635e-07	0.3794	7.85e-07	0.886083	7.46621e-06	0.91534	0.00186882	0.895367	9.25177e-05	0.872074	7.30611e-05
LAMC2	5.9664e-06	0.00034431	-4.52758	Adipose_Subcutaneous	4.65239e-06	0.000522602	4.57988	Adipose_Subcutaneous	4.65239e-06	0.000509539	4.57988	6.43e-08	1.05636e-05	5.4065	1	1	1	1	4	-0.0668012	4.52582	1.11434	-4.4591	1.11434	-4.4591	1.13103	-5.11122	0.94674	6.0163e-06	0.265133	8.23031e-06	0.265133	8.23031e-06	0.258041	3.2e-07	0.968405	0.000282111	0.827263	0.000827918	0.827016	0.000636279	0.810472	3.20738e-05
LAMC2	5.9664e-06	0.00034431	-4.52758	Adipose_Subcutaneous	4.65239e-06	0.000522602	4.57988	Adipose_Visceral_Omentum	6.33425e-05	0.00417839	4	6.43e-08	1.05636e-05	5.4065	1	1	1	1	4	-0.0668012	4.52582	1.11434	-4.4591	0.558041	-4.01963	1.13103	-5.11122	0.94674	6.0163e-06	0.265133	8.23031e-06	0.576816	5.82886e-05	0.258041	3.2e-07	0.968405	0.000282111	0.827263	0.000827918	0.937702	0.00316261	0.810472	3.20738e-05
LAMC2	5.9664e-06	0.00034431	-4.52758	Adipose_Subcutaneous	4.65239e-06	0.000522602	4.57988	Brain_Cerebellar_Hemisphere	0.000114324	0.00605259	3.85799	6.43e-08	1.05636e-05	5.4065	1	1	1	1	4	-0.0668012	4.52582	1.11434	-4.4591	0.285881	-3.95685	1.13103	-5.11122	0.94674	6.0163e-06	0.265133	8.23031e-06	0.77497	7.59446e-05	0.258041	3.2e-07	0.968405	0.000282111	0.827263	0.000827918	0.967722	0.00379249	0.810472	3.20738e-05
LAMC2	5.9664e-06	0.00034431	-4.52758	Adipose_Subcutaneous	4.65239e-06	0.000522602	4.57988	Breast_Mammary_Tissue	3.62483e-05	0.00254826	-4.13018	6.43e-08	1.05636e-05	5.4065	1	1	1	1	4	-0.0668012	4.52582	1.11434	-4.4591	-0.647091	4.13349	1.13103	-5.11122	0.94674	6.0163e-06	0.265133	8.23031e-06	0.517573	3.57293e-05	0.258041	3.2e-07	0.968405	0.000282111	0.827263	0.000827918	0.922855	0.00204446	0.810472	3.20738e-05
LAMC2	5.9664e-06	0.00034431	-4.52758	Adipose_Subcutaneous	4.65239e-06	0.000522602	4.57988	Cells_Cultured_fibroblasts	4.65239e-06	0.000470994	4.57988	6.43e-08	1.05636e-05	5.4065	1	1	1	1	4	-0.0668012	4.52582	1.11434	-4.4591	1.11434	-4.4591	1.13103	-5.11122	0.94674	6.0163e-06	0.265133	8.23031e-06	0.265133	8.23031e-06	0.258041	3.2e-07	0.968405	0.000282111	0.827263	0.000827918	0.824485	0.000610228	0.810472	3.20738e-05
LAMC2	5.9664e-06	0.00034431	-4.52758	Adipose_Subcutaneous	4.65239e-06	0.000522602	4.57988	Colon_Sigmoid	4.65239e-06	0.000474126	4.57988	6.43e-08	1.05636e-05	5.4065	1	1	1	1	4	-0.0668012	4.52582	1.11434	-4.4591	1.11434	-4.4591	1.13103	-5.11122	0.94674	6.0163e-06	0.265133	8.23031e-06	0.265133	8.23031e-06	0.258041	3.2e-07	0.968405	0.000282111	0.827263	0.000827918	0.831053	0.000605067	0.810472	3.20738e-05
LAMC2	5.9664e-06	0.00034431	-4.52758	Adipose_Subcutaneous	4.65239e-06	0.000522602	4.57988	Colon_Transverse	0.000114324	0.00663619	-3.85799	6.43e-08	1.05636e-05	5.4065	1	1	1	1	4	-0.0668012	4.52582	1.11434	-4.4591	-0.285881	3.95685	1.13103	-5.11122	0.94674	6.0163e-06	0.265133	8.23031e-06	0.77497	7.59446e-05	0.258041	3.2e-07	0.968405	0.000282111	0.827263	0.000827918	0.970924	0.0041377	0.810472	3.20738e-05
LAMC2	5.9664e-06	0.00034431	-4.52758	Adipose_Subcutaneous	4.65239e-06	0.000522602	4.57988	Esophagus_Gastroesophageal_Junction	4.65239e-06	0.000497516	4.57988	6.43e-08	1.05636e-05	5.4065	1	1	1	1	4	-0.0668012	4.52582	1.11434	-4.4591	1.11434	-4.4591	1.13103	-5.11122	0.94674	6.0163e-06	0.265133	8.23031e-06	0.265133	8.23031e-06	0.258041	3.2e-07	0.968405	0.000282111	0.827263	0.000827918	0.83398	0.000607333	0.810472	3.20738e-05
LAMC2	5.9664e-06	0.00034431	-4.52758	Adipose_Subcutaneous	4.65239e-06	0.000522602	4.57988	Esophagus_Muscularis	2.29508e-08	5.65376e-06	5.58815	6.43e-08	1.05636e-05	5.4065	1	1	1	1	4	-0.0668012	4.52582	1.11434	-4.4591	0.875676	-5.60486	1.13103	-5.11122	0.94674	6.0163e-06	0.265133	8.23031e-06	0.381206	2.08421e-08	0.258041	3.2e-07	0.968405	0.000282111	0.827263	0.000827918	0.88516	3.34384e-06	0.810472	3.20738e-05
LAMC2	5.9664e-06	0.00034431	-4.52758	Adipose_Subcutaneous	4.65239e-06	0.000522602	4.57988	Lung	0.000114324	0.00596536	-3.85799	6.43e-08	1.05636e-05	5.4065	1	1	1	1	4	-0.0668012	4.52582	1.11434	-4.4591	-0.285881	3.95685	1.13103	-5.11122	0.94674	6.0163e-06	0.265133	8.23031e-06	0.77497	7.59446e-05	0.258041	3.2e-07	0.968405	0.000282111	0.827263	0.000827918	0.968328	0.00393817	0.810472	3.20738e-05
LAMC2	5.9664e-06	0.00034431	-4.52758	Adipose_Subcutaneous	4.65239e-06	0.000522602	4.57988	Nerve_Tibial	4.10976e-06	0.000451749	4.60575	6.43e-08	1.05636e-05	5.4065	1	1	1	1	4	-0.0668012	4.52582	1.11434	-4.4591	1.11328	-4.48665	1.13103	-5.11122	0.94674	6.0163e-06	0.265133	8.23031e-06	0.265588	7.23504e-06	0.258041	3.2e-07	0.968405	0.000282111	0.827263	0.000827918	0.82553	0.000580129	0.810472	3.20738e-05
LAMC2	5.9664e-06	0.00034431	-4.52758	Adipose_Subcutaneous	4.65239e-06	0.000522602	4.57988	Skin_Not_Sun_Exposed_Suprapubic	3.62483e-05	0.00281455	-4.13018	6.43e-08	1.05636e-05	5.4065	1	1	1	1	4	-0.0668012	4.52582	1.11434	-4.4591	-0.647091	4.13349	1.13103	-5.11122	0.94674	6.0163e-06	0.265133	8.23031e-06	0.517573	3.57293e-05	0.258041	3.2e-07	0.968405	0.000282111	0.827263	0.000827918	0.920933	0.00215114	0.810472	3.20738e-05
LAMC2	5.9664e-06	0.00034431	-4.52758	Adipose_Subcutaneous	4.65239e-06	0.000522602	4.57988	Skin_Sun_Exposed_Lower_leg	3.62483e-05	0.00259176	-4.13018	6.43e-08	1.05636e-05	5.4065	1	1	1	1	4	-0.0668012	4.52582	1.11434	-4.4591	-0.647091	4.13349	1.13103	-5.11122	0.94674	6.0163e-06	0.265133	8.23031e-06	0.517573	3.57293e-05	0.258041	3.2e-07	0.968405	0.000282111	0.827263	0.000827918	0.919858	0.00207741	0.810472	3.20738e-05
LAMC2	5.9664e-06	0.00034431	-4.52758	Adipose_Subcutaneous	4.65239e-06	0.000522602	4.57988	Thyroid	0.000114324	0.00612121	-3.85799	6.43e-08	1.05636e-05	5.4065	1	1	1	1	4	-0.0668012	4.52582	1.11434	-4.4591	-0.285881	3.95685	1.13103	-5.11122	0.94674	6.0163e-06	0.265133	8.23031e-06	0.77497	7.59446e-05	0.258041	3.2e-07	0.968405	0.000282111	0.827263	0.000827918	0.96818	0.00374695	0.810472	3.20738e-05
LAMC2	5.9664e-06	0.00034431	-4.52758	Adipose_Subcutaneous	4.65239e-06	0.000522602	4.57988	smultixcan	1.68528e-06	0.000196725	3.63253	6.43e-08	1.05636e-05	5.4065	1	1	1	1	4	-0.0668012	4.52582	1.11434	-4.4591	0.628029	-3.61891	1.13103	-5.11122	0.94674	6.0163e-06	0.265133	8.23031e-06	0.669826	1.6989e-06	0.258041	3.2e-07	0.968405	0.000282111	0.827263	0.000827918	0.947085	0.000158008	0.810472	3.20738e-05
LAMC2	5.9664e-06	0.00034431	-4.52758	Adipose_Visceral_Omentum	4.65239e-06	0.000570416	4.57988	Adipose_Subcutaneous	4.65239e-06	0.000509539	4.57988	6.43e-08	1.05636e-05	5.4065	1	1	1	1	4	-0.0668012	4.52582	1.11434	-4.4591	1.11434	-4.4591	1.13103	-5.11122	0.94674	6.0163e-06	0.265133	8.23031e-06	0.265133	8.23031e-06	0.258041	3.2e-07	0.968405	0.000282111	0.839063	0.000797712	0.827016	0.000636279	0.810472	3.20738e-05
LAMC2	5.9664e-06	0.00034431	-4.52758	Adipose_Visceral_Omentum	4.65239e-06	0.000570416	4.57988	Adipose_Visceral_Omentum	6.33425e-05	0.00417839	4	6.43e-08	1.05636e-05	5.4065	1	1	1	1	4	-0.0668012	4.52582	1.11434	-4.4591	0.558041	-4.01963	1.13103	-5.11122	0.94674	6.0163e-06	0.265133	8.23031e-06	0.576816	5.82886e-05	0.258041	3.2e-07	0.968405	0.000282111	0.839063	0.000797712	0.937702	0.00316261	0.810472	3.20738e-05
LAMC2	5.9664e-06	0.00034431	-4.52758	Adipose_Visceral_Omentum	4.65239e-06	0.000570416	4.57988	Brain_Cerebellar_Hemisphere	0.000114324	0.00605259	3.85799	6.43e-08	1.05636e-05	5.4065	1	1	1	1	4	-0.0668012	4.52582	1.11434	-4.4591	0.285881	-3.95685	1.13103	-5.11122	0.94674	6.0163e-06	0.265133	8.23031e-06	0.77497	7.59446e-05	0.258041	3.2e-07	0.968405	0.000282111	0.839063	0.000797712	0.967722	0.00379249	0.810472	3.20738e-05
LAMC2	5.9664e-06	0.00034431	-4.52758	Adipose_Visceral_Omentum	4.65239e-06	0.000570416	4.57988	Breast_Mammary_Tissue	3.62483e-05	0.00254826	-4.13018	6.43e-08	1.05636e-05	5.4065	1	1	1	1	4	-0.0668012	4.52582	1.11434	-4.4591	-0.647091	4.13349	1.13103	-5.11122	0.94674	6.0163e-06	0.265133	8.23031e-06	0.517573	3.57293e-05	0.258041	3.2e-07	0.968405	0.000282111	0.839063	0.000797712	0.922855	0.00204446	0.810472	3.20738e-05
LAMC2	5.9664e-06	0.00034431	-4.52758	Adipose_Visceral_Omentum	4.65239e-06	0.000570416	4.57988	Cells_Cultured_fibroblasts	4.65239e-06	0.000470994	4.57988	6.43e-08	1.05636e-05	5.4065	1	1	1	1	4	-0.0668012	4.52582	1.11434	-4.4591	1.11434	-4.4591	1.13103	-5.11122	0.94674	6.0163e-06	0.265133	8.23031e-06	0.265133	8.23031e-06	0.258041	3.2e-07	0.968405	0.000282111	0.839063	0.000797712	0.824485	0.000610228	0.810472	3.20738e-05
LAMC2	5.9664e-06	0.00034431	-4.52758	Adipose_Visceral_Omentum	4.65239e-06	0.000570416	4.57988	Colon_Sigmoid	4.65239e-06	0.000474126	4.57988	6.43e-08	1.05636e-05	5.4065	1	1	1	1	4	-0.0668012	4.52582	1.11434	-4.4591	1.11434	-4.4591	1.13103	-5.11122	0.94674	6.0163e-06	0.265133	8.23031e-06	0.265133	8.23031e-06	0.258041	3.2e-07	0.968405	0.000282111	0.839063	0.000797712	0.831053	0.000605067	0.810472	3.20738e-05
LAMC2	5.9664e-06	0.00034431	-4.52758	Adipose_Visceral_Omentum	4.65239e-06	0.000570416	4.57988	Colon_Transverse	0.000114324	0.00663619	-3.85799	6.43e-08	1.05636e-05	5.4065	1	1	1	1	4	-0.0668012	4.52582	1.11434	-4.4591	-0.285881	3.95685	1.13103	-5.11122	0.94674	6.0163e-06	0.265133	8.23031e-06	0.77497	7.59446e-05	0.258041	3.2e-07	0.968405	0.000282111	0.839063	0.000797712	0.970924	0.0041377	0.810472	3.20738e-05
LAMC2	5.9664e-06	0.00034431	-4.52758	Adipose_Visceral_Omentum	4.65239e-06	0.000570416	4.57988	Esophagus_Gastroesophageal_Junction	4.65239e-06	0.000497516	4.57988	6.43e-08	1.05636e-05	5.4065	1	1	1	1	4	-0.0668012	4.52582	1.11434	-4.4591	1.11434	-4.4591	1.13103	-5.11122	0.94674	6.0163e-06	0.265133	8.23031e-06	0.265133	8.23031e-06	0.258041	3.2e-07	0.968405	0.000282111	0.839063	0.000797712	0.83398	0.000607333	0.810472	3.20738e-05
LAMC2	5.9664e-06	0.00034431	-4.52758	Adipose_Visceral_Omentum	4.65239e-06	0.000570416	4.57988	Esophagus_Muscularis	2.29508e-08	5.65376e-06	5.58815	6.43e-08	1.05636e-05	5.4065	1	1	1	1	4	-0.0668012	4.52582	1.11434	-4.4591	0.875676	-5.60486	1.13103	-5.11122	0.94674	6.0163e-06	0.265133	8.23031e-06	0.381206	2.08421e-08	0.258041	3.2e-07	0.968405	0.000282111	0.839063	0.000797712	0.88516	3.34384e-06	0.810472	3.20738e-05
LAMC2	5.9664e-06	0.00034431	-4.52758	Adipose_Visceral_Omentum	4.65239e-06	0.000570416	4.57988	Lung	0.000114324	0.00596536	-3.85799	6.43e-08	1.05636e-05	5.4065	1	1	1	1	4	-0.0668012	4.52582	1.11434	-4.4591	-0.285881	3.95685	1.13103	-5.11122	0.94674	6.0163e-06	0.265133	8.23031e-06	0.77497	7.59446e-05	0.258041	3.2e-07	0.968405	0.000282111	0.839063	0.000797712	0.968328	0.00393817	0.810472	3.20738e-05
LAMC2	5.9664e-06	0.00034431	-4.52758	Adipose_Visceral_Omentum	4.65239e-06	0.000570416	4.57988	Nerve_Tibial	4.10976e-06	0.000451749	4.60575	6.43e-08	1.05636e-05	5.4065	1	1	1	1	4	-0.0668012	4.52582	1.11434	-4.4591	1.11328	-4.48665	1.13103	-5.11122	0.94674	6.0163e-06	0.265133	8.23031e-06	0.265588	7.23504e-06	0.258041	3.2e-07	0.968405	0.000282111	0.839063	0.000797712	0.82553	0.000580129	0.810472	3.20738e-05
LAMC2	5.9664e-06	0.00034431	-4.52758	Adipose_Visceral_Omentum	4.65239e-06	0.000570416	4.57988	Skin_Not_Sun_Exposed_Suprapubic	3.62483e-05	0.00281455	-4.13018	6.43e-08	1.05636e-05	5.4065	1	1	1	1	4	-0.0668012	4.52582	1.11434	-4.4591	-0.647091	4.13349	1.13103	-5.11122	0.94674	6.0163e-06	0.265133	8.23031e-06	0.517573	3.57293e-05	0.258041	3.2e-07	0.968405	0.000282111	0.839063	0.000797712	0.920933	0.00215114	0.810472	3.20738e-05
LAMC2	5.9664e-06	0.00034431	-4.52758	Adipose_Visceral_Omentum	4.65239e-06	0.000570416	4.57988	Skin_Sun_Exposed_Lower_leg	3.62483e-05	0.00259176	-4.13018	6.43e-08	1.05636e-05	5.4065	1	1	1	1	4	-0.0668012	4.52582	1.11434	-4.4591	-0.647091	4.13349	1.13103	-5.11122	0.94674	6.0163e-06	0.265133	8.23031e-06	0.517573	3.57293e-05	0.258041	3.2e-07	0.968405	0.000282111	0.839063	0.000797712	0.919858	0.00207741	0.810472	3.20738e-05
LAMC2	5.9664e-06	0.00034431	-4.52758	Adipose_Visceral_Omentum	4.65239e-06	0.000570416	4.57988	Thyroid	0.000114324	0.00612121	-3.85799	6.43e-08	1.05636e-05	5.4065	1	1	1	1	4	-0.0668012	4.52582	1.11434	-4.4591	-0.285881	3.95685	1.13103	-5.11122	0.94674	6.0163e-06	0.265133	8.23031e-06	0.77497	7.59446e-05	0.258041	3.2e-07	0.968405	0.000282111	0.839063	0.000797712	0.96818	0.00374695	0.810472	3.20738e-05
LAMC2	5.9664e-06	0.00034431	-4.52758	Adipose_Visceral_Omentum	4.65239e-06	0.000570416	4.57988	smultixcan	1.68528e-06	0.000196725	3.63253	6.43e-08	1.05636e-05	5.4065	1	1	1	1	4	-0.0668012	4.52582	1.11434	-4.4591	0.628029	-3.61891	1.13103	-5.11122	0.94674	6.0163e-06	0.265133	8.23031e-06	0.669826	1.6989e-06	0.258041	3.2e-07	0.968405	0.000282111	0.839063	0.000797712	0.947085	0.000158008	0.810472	3.20738e-05
LAMC2	5.9664e-06	0.00034431	-4.52758	Adrenal_Gland	4.65239e-06	0.000556716	4.57988	Adipose_Subcutaneous	4.65239e-06	0.000509539	4.57988	6.43e-08	1.05636e-05	5.4065	1	1	1	1	4	-0.0668012	4.52582	1.11434	-4.4591	1.11434	-4.4591	1.13103	-5.11122	0.94674	6.0163e-06	0.265133	8.23031e-06	0.265133	8.23031e-06	0.258041	3.2e-07	0.968405	0.000282111	0.838834	0.000797792	0.827016	0.000636279	0.810472	3.20738e-05
LAMC2	5.9664e-06	0.00034431	-4.52758	Adrenal_Gland	4.65239e-06	0.000556716	4.57988	Adipose_Visceral_Omentum	6.33425e-05	0.00417839	4	6.43e-08	1.05636e-05	5.4065	1	1	1	1	4	-0.0668012	4.52582	1.11434	-4.4591	0.558041	-4.01963	1.13103	-5.11122	0.94674	6.0163e-06	0.265133	8.23031e-06	0.576816	5.82886e-05	0.258041	3.2e-07	0.968405	0.000282111	0.838834	0.000797792	0.937702	0.00316261	0.810472	3.20738e-05
LAMC2	5.9664e-06	0.00034431	-4.52758	Adrenal_Gland	4.65239e-06	0.000556716	4.57988	Brain_Cerebellar_Hemisphere	0.000114324	0.00605259	3.85799	6.43e-08	1.05636e-05	5.4065	1	1	1	1	4	-0.0668012	4.52582	1.11434	-4.4591	0.285881	-3.95685	1.13103	-5.11122	0.94674	6.0163e-06	0.265133	8.23031e-06	0.77497	7.59446e-05	0.258041	3.2e-07	0.968405	0.000282111	0.838834	0.000797792	0.967722	0.00379249	0.810472	3.20738e-05
LAMC2	5.9664e-06	0.00034431	-4.52758	Adrenal_Gland	4.65239e-06	0.000556716	4.57988	Breast_Mammary_Tissue	3.62483e-05	0.00254826	-4.13018	6.43e-08	1.05636e-05	5.4065	1	1	1	1	4	-0.0668012	4.52582	1.11434	-4.4591	-0.647091	4.13349	1.13103	-5.11122	0.94674	6.0163e-06	0.265133	8.23031e-06	0.517573	3.57293e-05	0.258041	3.2e-07	0.968405	0.000282111	0.838834	0.000797792	0.922855	0.00204446	0.810472	3.20738e-05
LAMC2	5.9664e-06	0.00034431	-4.52758	Adrenal_Gland	4.65239e-06	0.000556716	4.57988	Cells_Cultured_fibroblasts	4.65239e-06	0.000470994	4.57988	6.43e-08	1.05636e-05	5.4065	1	1	1	1	4	-0.0668012	4.52582	1.11434	-4.4591	1.11434	-4.4591	1.13103	-5.11122	0.94674	6.0163e-06	0.265133	8.23031e-06	0.265133	8.23031e-06	0.258041	3.2e-07	0.968405	0.000282111	0.838834	0.000797792	0.824485	0.000610228	0.810472	3.20738e-05
LAMC2	5.9664e-06	0.00034431	-4.52758	Adrenal_Gland	4.65239e-06	0.000556716	4.57988	Colon_Sigmoid	4.65239e-06	0.000474126	4.57988	6.43e-08	1.05636e-05	5.4065	1	1	1	1	4	-0.0668012	4.52582	1.11434	-4.4591	1.11434	-4.4591	1.13103	-5.11122	0.94674	6.0163e-06	0.265133	8.23031e-06	0.265133	8.23031e-06	0.258041	3.2e-07	0.968405	0.000282111	0.838834	0.000797792	0.831053	0.000605067	0.810472	3.20738e-05
LAMC2	5.9664e-06	0.00034431	-4.52758	Adrenal_Gland	4.65239e-06	0.000556716	4.57988	Colon_Transverse	0.000114324	0.00663619	-3.85799	6.43e-08	1.05636e-05	5.4065	1	1	1	1	4	-0.0668012	4.52582	1.11434	-4.4591	-0.285881	3.95685	1.13103	-5.11122	0.94674	6.0163e-06	0.265133	8.23031e-06	0.77497	7.59446e-05	0.258041	3.2e-07	0.968405	0.000282111	0.838834	0.000797792	0.970924	0.0041377	0.810472	3.20738e-05
LAMC2	5.9664e-06	0.00034431	-4.52758	Adrenal_Gland	4.65239e-06	0.000556716	4.57988	Esophagus_Gastroesophageal_Junction	4.65239e-06	0.000497516	4.57988	6.43e-08	1.05636e-05	5.4065	1	1	1	1	4	-0.0668012	4.52582	1.11434	-4.4591	1.11434	-4.4591	1.13103	-5.11122	0.94674	6.0163e-06	0.265133	8.23031e-06	0.265133	8.23031e-06	0.258041	3.2e-07	0.968405	0.000282111	0.838834	0.000797792	0.83398	0.000607333	0.810472	3.20738e-05
LAMC2	5.9664e-06	0.00034431	-4.52758	Adrenal_Gland	4.65239e-06	0.000556716	4.57988	Esophagus_Muscularis	2.29508e-08	5.65376e-06	5.58815	6.43e-08	1.05636e-05	5.4065	1	1	1	1	4	-0.0668012	4.52582	1.11434	-4.4591	0.875676	-5.60486	1.13103	-5.11122	0.94674	6.0163e-06	0.265133	8.23031e-06	0.381206	2.08421e-08	0.258041	3.2e-07	0.968405	0.000282111	0.838834	0.000797792	0.88516	3.34384e-06	0.810472	3.20738e-05
LAMC2	5.9664e-06	0.00034431	-4.52758	Adrenal_Gland	4.65239e-06	0.000556716	4.57988	Lung	0.000114324	0.00596536	-3.85799	6.43e-08	1.05636e-05	5.4065	1	1	1	1	4	-0.0668012	4.52582	1.11434	-4.4591	-0.285881	3.95685	1.13103	-5.11122	0.94674	6.0163e-06	0.265133	8.23031e-06	0.77497	7.59446e-05	0.258041	3.2e-07	0.968405	0.000282111	0.838834	0.000797792	0.968328	0.00393817	0.810472	3.20738e-05
LAMC2	5.9664e-06	0.00034431	-4.52758	Adrenal_Gland	4.65239e-06	0.000556716	4.57988	Nerve_Tibial	4.10976e-06	0.000451749	4.60575	6.43e-08	1.05636e-05	5.4065	1	1	1	1	4	-0.0668012	4.52582	1.11434	-4.4591	1.11328	-4.48665	1.13103	-5.11122	0.94674	6.0163e-06	0.265133	8.23031e-06	0.265588	7.23504e-06	0.258041	3.2e-07	0.968405	0.000282111	0.838834	0.000797792	0.82553	0.000580129	0.810472	3.20738e-05
LAMC2	5.9664e-06	0.00034431	-4.52758	Adrenal_Gland	4.65239e-06	0.000556716	4.57988	Skin_Not_Sun_Exposed_Suprapubic	3.62483e-05	0.00281455	-4.13018	6.43e-08	1.05636e-05	5.4065	1	1	1	1	4	-0.0668012	4.52582	1.11434	-4.4591	-0.647091	4.13349	1.13103	-5.11122	0.94674	6.0163e-06	0.265133	8.23031e-06	0.517573	3.57293e-05	0.258041	3.2e-07	0.968405	0.000282111	0.838834	0.000797792	0.920933	0.00215114	0.810472	3.20738e-05
LAMC2	5.9664e-06	0.00034431	-4.52758	Adrenal_Gland	4.65239e-06	0.000556716	4.57988	Skin_Sun_Exposed_Lower_leg	3.62483e-05	0.00259176	-4.13018	6.43e-08	1.05636e-05	5.4065	1	1	1	1	4	-0.0668012	4.52582	1.11434	-4.4591	-0.647091	4.13349	1.13103	-5.11122	0.94674	6.0163e-06	0.265133	8.23031e-06	0.517573	3.57293e-05	0.258041	3.2e-07	0.968405	0.000282111	0.838834	0.000797792	0.919858	0.00207741	0.810472	3.20738e-05
LAMC2	5.9664e-06	0.00034431	-4.52758	Adrenal_Gland	4.65239e-06	0.000556716	4.57988	Thyroid	0.000114324	0.00612121	-3.85799	6.43e-08	1.05636e-05	5.4065	1	1	1	1	4	-0.0668012	4.52582	1.11434	-4.4591	-0.285881	3.95685	1.13103	-5.11122	0.94674	6.0163e-06	0.265133	8.23031e-06	0.77497	7.59446e-05	0.258041	3.2e-07	0.968405	0.000282111	0.838834	0.000797792	0.96818	0.00374695	0.810472	3.20738e-05
LAMC2	5.9664e-06	0.00034431	-4.52758	Adrenal_Gland	4.65239e-06	0.000556716	4.57988	smultixcan	1.68528e-06	0.000196725	3.63253	6.43e-08	1.05636e-05	5.4065	1	1	1	1	4	-0.0668012	4.52582	1.11434	-4.4591	0.628029	-3.61891	1.13103	-5.11122	0.94674	6.0163e-06	0.265133	8.23031e-06	0.669826	1.6989e-06	0.258041	3.2e-07	0.968405	0.000282111	0.838834	0.000797792	0.947085	0.000158008	0.810472	3.20738e-05
LAMC2	5.9664e-06	0.00034431	-4.52758	Artery_Aorta	2.27708e-08	6.86003e-06	5.58951	Adipose_Subcutaneous	4.65239e-06	0.000509539	4.57988	6.43e-08	1.05636e-05	5.4065	1	1	1	1	4	-0.0668012	4.52582	0.878062	-5.59411	1.11434	-4.4591	1.13103	-5.11122	0.94674	6.0163e-06	0.37991	2.21752e-08	0.265133	8.23031e-06	0.258041	3.2e-07	0.968405	0.000282111	0.888204	5.44944e-06	0.827016	0.000636279	0.810472	3.20738e-05
LAMC2	5.9664e-06	0.00034431	-4.52758	Artery_Aorta	2.27708e-08	6.86003e-06	5.58951	Adipose_Visceral_Omentum	6.33425e-05	0.00417839	4	6.43e-08	1.05636e-05	5.4065	1	1	1	1	4	-0.0668012	4.52582	0.878062	-5.59411	0.558041	-4.01963	1.13103	-5.11122	0.94674	6.0163e-06	0.37991	2.21752e-08	0.576816	5.82886e-05	0.258041	3.2e-07	0.968405	0.000282111	0.888204	5.44944e-06	0.937702	0.00316261	0.810472	3.20738e-05
LAMC2	5.9664e-06	0.00034431	-4.52758	Artery_Aorta	2.27708e-08	6.86003e-06	5.58951	Brain_Cerebellar_Hemisphere	0.000114324	0.00605259	3.85799	6.43e-08	1.05636e-05	5.4065	1	1	1	1	4	-0.0668012	4.52582	0.878062	-5.59411	0.285881	-3.95685	1.13103	-5.11122	0.94674	6.0163e-06	0.37991	2.21752e-08	0.77497	7.59446e-05	0.258041	3.2e-07	0.968405	0.000282111	0.888204	5.44944e-06	0.967722	0.00379249	0.810472	3.20738e-05
LAMC2	5.9664e-06	0.00034431	-4.52758	Artery_Aorta	2.27708e-08	6.86003e-06	5.58951	Breast_Mammary_Tissue	3.62483e-05	0.00254826	-4.13018	6.43e-08	1.05636e-05	5.4065	1	1	1	1	4	-0.0668012	4.52582	0.878062	-5.59411	-0.647091	4.13349	1.13103	-5.11122	0.94674	6.0163e-06	0.37991	2.21752e-08	0.517573	3.57293e-05	0.258041	3.2e-07	0.968405	0.000282111	0.888204	5.44944e-06	0.922855	0.00204446	0.810472	3.20738e-05
LAMC2	5.9664e-06	0.00034431	-4.52758	Artery_Aorta	2.27708e-08	6.86003e-06	5.58951	Cells_Cultured_fibroblasts	4.65239e-06	0.000470994	4.57988	6.43e-08	1.05636e-05	5.4065	1	1	1	1	4	-0.0668012	4.52582	0.878062	-5.59411	1.11434	-4.4591	1.13103	-5.11122	0.94674	6.0163e-06	0.37991	2.21752e-08	0.265133	8.23031e-06	0.258041	3.2e-07	0.968405	0.000282111	0.888204	5.44944e-06	0.824485	0.000610228	0.810472	3.20738e-05
LAMC2	5.9664e-06	0.00034431	-4.52758	Artery_Aorta	2.27708e-08	6.86003e-06	5.58951	Colon_Sigmoid	4.65239e-06	0.000474126	4.57988	6.43e-08	1.05636e-05	5.4065	1	1	1	1	4	-0.0668012	4.52582	0.878062	-5.59411	1.11434	-4.4591	1.13103	-5.11122	0.94674	6.0163e-06	0.37991	2.21752e-08	0.265133	8.23031e-06	0.258041	3.2e-07	0.968405	0.000282111	0.888204	5.44944e-06	0.831053	0.000605067	0.810472	3.20738e-05
LAMC2	5.9664e-06	0.00034431	-4.52758	Artery_Aorta	2.27708e-08	6.86003e-06	5.58951	Colon_Transverse	0.000114324	0.00663619	-3.85799	6.43e-08	1.05636e-05	5.4065	1	1	1	1	4	-0.0668012	4.52582	0.878062	-5.59411	-0.285881	3.95685	1.13103	-5.11122	0.94674	6.0163e-06	0.37991	2.21752e-08	0.77497	7.59446e-05	0.258041	3.2e-07	0.968405	0.000282111	0.888204	5.44944e-06	0.970924	0.0041377	0.810472	3.20738e-05
LAMC2	5.9664e-06	0.00034431	-4.52758	Artery_Aorta	2.27708e-08	6.86003e-06	5.58951	Esophagus_Gastroesophageal_Junction	4.65239e-06	0.000497516	4.57988	6.43e-08	1.05636e-05	5.4065	1	1	1	1	4	-0.0668012	4.52582	0.878062	-5.59411	1.11434	-4.4591	1.13103	-5.11122	0.94674	6.0163e-06	0.37991	2.21752e-08	0.265133	8.23031e-06	0.258041	3.2e-07	0.968405	0.000282111	0.888204	5.44944e-06	0.83398	0.000607333	0.810472	3.20738e-05
LAMC2	5.9664e-06	0.00034431	-4.52758	Artery_Aorta	2.27708e-08	6.86003e-06	5.58951	Esophagus_Muscularis	2.29508e-08	5.65376e-06	5.58815	6.43e-08	1.05636e-05	5.4065	1	1	1	1	4	-0.0668012	4.52582	0.878062	-5.59411	0.875676	-5.60486	1.13103	-5.11122	0.94674	6.0163e-06	0.37991	2.21752e-08	0.381206	2.08421e-08	0.258041	3.2e-07	0.968405	0.000282111	0.888204	5.44944e-06	0.88516	3.34384e-06	0.810472	3.20738e-05
LAMC2	5.9664e-06	0.00034431	-4.52758	Artery_Aorta	2.27708e-08	6.86003e-06	5.58951	Lung	0.000114324	0.00596536	-3.85799	6.43e-08	1.05636e-05	5.4065	1	1	1	1	4	-0.0668012	4.52582	0.878062	-5.59411	-0.285881	3.95685	1.13103	-5.11122	0.94674	6.0163e-06	0.37991	2.21752e-08	0.77497	7.59446e-05	0.258041	3.2e-07	0.968405	0.000282111	0.888204	5.44944e-06	0.968328	0.00393817	0.810472	3.20738e-05
LAMC2	5.9664e-06	0.00034431	-4.52758	Artery_Aorta	2.27708e-08	6.86003e-06	5.58951	Nerve_Tibial	4.10976e-06	0.000451749	4.60575	6.43e-08	1.05636e-05	5.4065	1	1	1	1	4	-0.0668012	4.52582	0.878062	-5.59411	1.11328	-4.48665	1.13103	-5.11122	0.94674	6.0163e-06	0.37991	2.21752e-08	0.265588	7.23504e-06	0.258041	3.2e-07	0.968405	0.000282111	0.888204	5.44944e-06	0.82553	0.000580129	0.810472	3.20738e-05
LAMC2	5.9664e-06	0.00034431	-4.52758	Artery_Aorta	2.27708e-08	6.86003e-06	5.58951	Skin_Not_Sun_Exposed_Suprapubic	3.62483e-05	0.00281455	-4.13018	6.43e-08	1.05636e-05	5.4065	1	1	1	1	4	-0.0668012	4.52582	0.878062	-5.59411	-0.647091	4.13349	1.13103	-5.11122	0.94674	6.0163e-06	0.37991	2.21752e-08	0.517573	3.57293e-05	0.258041	3.2e-07	0.968405	0.000282111	0.888204	5.44944e-06	0.920933	0.00215114	0.810472	3.20738e-05
LAMC2	5.9664e-06	0.00034431	-4.52758	Artery_Aorta	2.27708e-08	6.86003e-06	5.58951	Skin_Sun_Exposed_Lower_leg	3.62483e-05	0.00259176	-4.13018	6.43e-08	1.05636e-05	5.4065	1	1	1	1	4	-0.0668012	4.52582	0.878062	-5.59411	-0.647091	4.13349	1.13103	-5.11122	0.94674	6.0163e-06	0.37991	2.21752e-08	0.517573	3.57293e-05	0.258041	3.2e-07	0.968405	0.000282111	0.888204	5.44944e-06	0.919858	0.00207741	0.810472	3.20738e-05
LAMC2	5.9664e-06	0.00034431	-4.52758	Artery_Aorta	2.27708e-08	6.86003e-06	5.58951	Thyroid	0.000114324	0.00612121	-3.85799	6.43e-08	1.05636e-05	5.4065	1	1	1	1	4	-0.0668012	4.52582	0.878062	-5.59411	-0.285881	3.95685	1.13103	-5.11122	0.94674	6.0163e-06	0.37991	2.21752e-08	0.77497	7.59446e-05	0.258041	3.2e-07	0.968405	0.000282111	0.888204	5.44944e-06	0.96818	0.00374695	0.810472	3.20738e-05
LAMC2	5.9664e-06	0.00034431	-4.52758	Artery_Aorta	2.27708e-08	6.86003e-06	5.58951	smultixcan	1.68528e-06	0.000196725	3.63253	6.43e-08	1.05636e-05	5.4065	1	1	1	1	4	-0.0668012	4.52582	0.878062	-5.59411	0.628029	-3.61891	1.13103	-5.11122	0.94674	6.0163e-06	0.37991	2.21752e-08	0.669826	1.6989e-06	0.258041	3.2e-07	0.968405	0.000282111	0.888204	5.44944e-06	0.947085	0.000158008	0.810472	3.20738e-05
LAMC2	5.9664e-06	0.00034431	-4.52758	Artery_Coronary	1.52441e-08	3.93212e-06	5.65879	Adipose_Subcutaneous	4.65239e-06	0.000509539	4.57988	6.43e-08	1.05636e-05	5.4065	1	1	1	1	4	-0.0668012	4.52582	0.907707	-5.80989	1.11434	-4.4591	1.13103	-5.11122	0.94674	6.0163e-06	0.364033	6.25155e-09	0.265133	8.23031e-06	0.258041	3.2e-07	0.968405	0.000282111	0.89413	1.67645e-06	0.827016	0.000636279	0.810472	3.20738e-05
LAMC2	5.9664e-06	0.00034431	-4.52758	Artery_Coronary	1.52441e-08	3.93212e-06	5.65879	Adipose_Visceral_Omentum	6.33425e-05	0.00417839	4	6.43e-08	1.05636e-05	5.4065	1	1	1	1	4	-0.0668012	4.52582	0.907707	-5.80989	0.558041	-4.01963	1.13103	-5.11122	0.94674	6.0163e-06	0.364033	6.25155e-09	0.576816	5.82886e-05	0.258041	3.2e-07	0.968405	0.000282111	0.89413	1.67645e-06	0.937702	0.00316261	0.810472	3.20738e-05
LAMC2	5.9664e-06	0.00034431	-4.52758	Artery_Coronary	1.52441e-08	3.93212e-06	5.65879	Brain_Cerebellar_Hemisphere	0.000114324	0.00605259	3.85799	6.43e-08	1.05636e-05	5.4065	1	1	1	1	4	-0.0668012	4.52582	0.907707	-5.80989	0.285881	-3.95685	1.13103	-5.11122	0.94674	6.0163e-06	0.364033	6.25155e-09	0.77497	7.59446e-05	0.258041	3.2e-07	0.968405	0.000282111	0.89413	1.67645e-06	0.967722	0.00379249	0.810472	3.20738e-05
LAMC2	5.9664e-06	0.00034431	-4.52758	Artery_Coronary	1.52441e-08	3.93212e-06	5.65879	Breast_Mammary_Tissue	3.62483e-05	0.00254826	-4.13018	6.43e-08	1.05636e-05	5.4065	1	1	1	1	4	-0.0668012	4.52582	0.907707	-5.80989	-0.647091	4.13349	1.13103	-5.11122	0.94674	6.0163e-06	0.364033	6.25155e-09	0.517573	3.57293e-05	0.258041	3.2e-07	0.968405	0.000282111	0.89413	1.67645e-06	0.922855	0.00204446	0.810472	3.20738e-05
LAMC2	5.9664e-06	0.00034431	-4.52758	Artery_Coronary	1.52441e-08	3.93212e-06	5.65879	Cells_Cultured_fibroblasts	4.65239e-06	0.000470994	4.57988	6.43e-08	1.05636e-05	5.4065	1	1	1	1	4	-0.0668012	4.52582	0.907707	-5.80989	1.11434	-4.4591	1.13103	-5.11122	0.94674	6.0163e-06	0.364033	6.25155e-09	0.265133	8.23031e-06	0.258041	3.2e-07	0.968405	0.000282111	0.89413	1.67645e-06	0.824485	0.000610228	0.810472	3.20738e-05
LAMC2	5.9664e-06	0.00034431	-4.52758	Artery_Coronary	1.52441e-08	3.93212e-06	5.65879	Colon_Sigmoid	4.65239e-06	0.000474126	4.57988	6.43e-08	1.05636e-05	5.4065	1	1	1	1	4	-0.0668012	4.52582	0.907707	-5.80989	1.11434	-4.4591	1.13103	-5.11122	0.94674	6.0163e-06	0.364033	6.25155e-09	0.265133	8.23031e-06	0.258041	3.2e-07	0.968405	0.000282111	0.89413	1.67645e-06	0.831053	0.000605067	0.810472	3.20738e-05
LAMC2	5.9664e-06	0.00034431	-4.52758	Artery_Coronary	1.52441e-08	3.93212e-06	5.65879	Colon_Transverse	0.000114324	0.00663619	-3.85799	6.43e-08	1.05636e-05	5.4065	1	1	1	1	4	-0.0668012	4.52582	0.907707	-5.80989	-0.285881	3.95685	1.13103	-5.11122	0.94674	6.0163e-06	0.364033	6.25155e-09	0.77497	7.59446e-05	0.258041	3.2e-07	0.968405	0.000282111	0.89413	1.67645e-06	0.970924	0.0041377	0.810472	3.20738e-05
LAMC2	5.9664e-06	0.00034431	-4.52758	Artery_Coronary	1.52441e-08	3.93212e-06	5.65879	Esophagus_Gastroesophageal_Junction	4.65239e-06	0.000497516	4.57988	6.43e-08	1.05636e-05	5.4065	1	1	1	1	4	-0.0668012	4.52582	0.907707	-5.80989	1.11434	-4.4591	1.13103	-5.11122	0.94674	6.0163e-06	0.364033	6.25155e-09	0.265133	8.23031e-06	0.258041	3.2e-07	0.968405	0.000282111	0.89413	1.67645e-06	0.83398	0.000607333	0.810472	3.20738e-05
LAMC2	5.9664e-06	0.00034431	-4.52758	Artery_Coronary	1.52441e-08	3.93212e-06	5.65879	Esophagus_Muscularis	2.29508e-08	5.65376e-06	5.58815	6.43e-08	1.05636e-05	5.4065	1	1	1	1	4	-0.0668012	4.52582	0.907707	-5.80989	0.875676	-5.60486	1.13103	-5.11122	0.94674	6.0163e-06	0.364033	6.25155e-09	0.381206	2.08421e-08	0.258041	3.2e-07	0.968405	0.000282111	0.89413	1.67645e-06	0.88516	3.34384e-06	0.810472	3.20738e-05
LAMC2	5.9664e-06	0.00034431	-4.52758	Artery_Coronary	1.52441e-08	3.93212e-06	5.65879	Lung	0.000114324	0.00596536	-3.85799	6.43e-08	1.05636e-05	5.4065	1	1	1	1	4	-0.0668012	4.52582	0.907707	-5.80989	-0.285881	3.95685	1.13103	-5.11122	0.94674	6.0163e-06	0.364033	6.25155e-09	0.77497	7.59446e-05	0.258041	3.2e-07	0.968405	0.000282111	0.89413	1.67645e-06	0.968328	0.00393817	0.810472	3.20738e-05
LAMC2	5.9664e-06	0.00034431	-4.52758	Artery_Coronary	1.52441e-08	3.93212e-06	5.65879	Nerve_Tibial	4.10976e-06	0.000451749	4.60575	6.43e-08	1.05636e-05	5.4065	1	1	1	1	4	-0.0668012	4.52582	0.907707	-5.80989	1.11328	-4.48665	1.13103	-5.11122	0.94674	6.0163e-06	0.364033	6.25155e-09	0.265588	7.23504e-06	0.258041	3.2e-07	0.968405	0.000282111	0.89413	1.67645e-06	0.82553	0.000580129	0.810472	3.20738e-05
LAMC2	5.9664e-06	0.00034431	-4.52758	Artery_Coronary	1.52441e-08	3.93212e-06	5.65879	Skin_Not_Sun_Exposed_Suprapubic	3.62483e-05	0.00281455	-4.13018	6.43e-08	1.05636e-05	5.4065	1	1	1	1	4	-0.0668012	4.52582	0.907707	-5.80989	-0.647091	4.13349	1.13103	-5.11122	0.94674	6.0163e-06	0.364033	6.25155e-09	0.517573	3.57293e-05	0.258041	3.2e-07	0.968405	0.000282111	0.89413	1.67645e-06	0.920933	0.00215114	0.810472	3.20738e-05
LAMC2	5.9664e-06	0.00034431	-4.52758	Artery_Coronary	1.52441e-08	3.93212e-06	5.65879	Skin_Sun_Exposed_Lower_leg	3.62483e-05	0.00259176	-4.13018	6.43e-08	1.05636e-05	5.4065	1	1	1	1	4	-0.0668012	4.52582	0.907707	-5.80989	-0.647091	4.13349	1.13103	-5.11122	0.94674	6.0163e-06	0.364033	6.25155e-09	0.517573	3.57293e-05	0.258041	3.2e-07	0.968405	0.000282111	0.89413	1.67645e-06	0.919858	0.00207741	0.810472	3.20738e-05
LAMC2	5.9664e-06	0.00034431	-4.52758	Artery_Coronary	1.52441e-08	3.93212e-06	5.65879	Thyroid	0.000114324	0.00612121	-3.85799	6.43e-08	1.05636e-05	5.4065	1	1	1	1	4	-0.0668012	4.52582	0.907707	-5.80989	-0.285881	3.95685	1.13103	-5.11122	0.94674	6.0163e-06	0.364033	6.25155e-09	0.77497	7.59446e-05	0.258041	3.2e-07	0.968405	0.000282111	0.89413	1.67645e-06	0.96818	0.00374695	0.810472	3.20738e-05
LAMC2	5.9664e-06	0.00034431	-4.52758	Artery_Coronary	1.52441e-08	3.93212e-06	5.65879	smultixcan	1.68528e-06	0.000196725	3.63253	6.43e-08	1.05636e-05	5.4065	1	1	1	1	4	-0.0668012	4.52582	0.907707	-5.80989	0.628029	-3.61891	1.13103	-5.11122	0.94674	6.0163e-06	0.364033	6.25155e-09	0.669826	1.6989e-06	0.258041	3.2e-07	0.968405	0.000282111	0.89413	1.67645e-06	0.947085	0.000158008	0.810472	3.20738e-05
LAMC2	5.9664e-06	0.00034431	-4.52758	Artery_Tibial	1.99521e-07	3.56026e-05	5.19978	Adipose_Subcutaneous	4.65239e-06	0.000509539	4.57988	6.43e-08	1.05636e-05	5.4065	1	1	1	1	4	-0.0668012	4.52582	0.713928	-5.25265	1.11434	-4.4591	1.13103	-5.11122	0.94674	6.0163e-06	0.475272	1.4993e-07	0.265133	8.23031e-06	0.258041	3.2e-07	0.968405	0.000282111	0.914053	2.30043e-05	0.827016	0.000636279	0.810472	3.20738e-05
LAMC2	5.9664e-06	0.00034431	-4.52758	Artery_Tibial	1.99521e-07	3.56026e-05	5.19978	Adipose_Visceral_Omentum	6.33425e-05	0.00417839	4	6.43e-08	1.05636e-05	5.4065	1	1	1	1	4	-0.0668012	4.52582	0.713928	-5.25265	0.558041	-4.01963	1.13103	-5.11122	0.94674	6.0163e-06	0.475272	1.4993e-07	0.576816	5.82886e-05	0.258041	3.2e-07	0.968405	0.000282111	0.914053	2.30043e-05	0.937702	0.00316261	0.810472	3.20738e-05
LAMC2	5.9664e-06	0.00034431	-4.52758	Artery_Tibial	1.99521e-07	3.56026e-05	5.19978	Brain_Cerebellar_Hemisphere	0.000114324	0.00605259	3.85799	6.43e-08	1.05636e-05	5.4065	1	1	1	1	4	-0.0668012	4.52582	0.713928	-5.25265	0.285881	-3.95685	1.13103	-5.11122	0.94674	6.0163e-06	0.475272	1.4993e-07	0.77497	7.59446e-05	0.258041	3.2e-07	0.968405	0.000282111	0.914053	2.30043e-05	0.967722	0.00379249	0.810472	3.20738e-05
LAMC2	5.9664e-06	0.00034431	-4.52758	Artery_Tibial	1.99521e-07	3.56026e-05	5.19978	Breast_Mammary_Tissue	3.62483e-05	0.00254826	-4.13018	6.43e-08	1.05636e-05	5.4065	1	1	1	1	4	-0.0668012	4.52582	0.713928	-5.25265	-0.647091	4.13349	1.13103	-5.11122	0.94674	6.0163e-06	0.475272	1.4993e-07	0.517573	3.57293e-05	0.258041	3.2e-07	0.968405	0.000282111	0.914053	2.30043e-05	0.922855	0.00204446	0.810472	3.20738e-05
LAMC2	5.9664e-06	0.00034431	-4.52758	Artery_Tibial	1.99521e-07	3.56026e-05	5.19978	Cells_Cultured_fibroblasts	4.65239e-06	0.000470994	4.57988	6.43e-08	1.05636e-05	5.4065	1	1	1	1	4	-0.0668012	4.52582	0.713928	-5.25265	1.11434	-4.4591	1.13103	-5.11122	0.94674	6.0163e-06	0.475272	1.4993e-07	0.265133	8.23031e-06	0.258041	3.2e-07	0.968405	0.000282111	0.914053	2.30043e-05	0.824485	0.000610228	0.810472	3.20738e-05
LAMC2	5.9664e-06	0.00034431	-4.52758	Artery_Tibial	1.99521e-07	3.56026e-05	5.19978	Colon_Sigmoid	4.65239e-06	0.000474126	4.57988	6.43e-08	1.05636e-05	5.4065	1	1	1	1	4	-0.0668012	4.52582	0.713928	-5.25265	1.11434	-4.4591	1.13103	-5.11122	0.94674	6.0163e-06	0.475272	1.4993e-07	0.265133	8.23031e-06	0.258041	3.2e-07	0.968405	0.000282111	0.914053	2.30043e-05	0.831053	0.000605067	0.810472	3.20738e-05
LAMC2	5.9664e-06	0.00034431	-4.52758	Artery_Tibial	1.99521e-07	3.56026e-05	5.19978	Colon_Transverse	0.000114324	0.00663619	-3.85799	6.43e-08	1.05636e-05	5.4065	1	1	1	1	4	-0.0668012	4.52582	0.713928	-5.25265	-0.285881	3.95685	1.13103	-5.11122	0.94674	6.0163e-06	0.475272	1.4993e-07	0.77497	7.59446e-05	0.258041	3.2e-07	0.968405	0.000282111	0.914053	2.30043e-05	0.970924	0.0041377	0.810472	3.20738e-05
LAMC2	5.9664e-06	0.00034431	-4.52758	Artery_Tibial	1.99521e-07	3.56026e-05	5.19978	Esophagus_Gastroesophageal_Junction	4.65239e-06	0.000497516	4.57988	6.43e-08	1.05636e-05	5.4065	1	1	1	1	4	-0.0668012	4.52582	0.713928	-5.25265	1.11434	-4.4591	1.13103	-5.11122	0.94674	6.0163e-06	0.475272	1.4993e-07	0.265133	8.23031e-06	0.258041	3.2e-07	0.968405	0.000282111	0.914053	2.30043e-05	0.83398	0.000607333	0.810472	3.20738e-05
LAMC2	5.9664e-06	0.00034431	-4.52758	Artery_Tibial	1.99521e-07	3.56026e-05	5.19978	Esophagus_Muscularis	2.29508e-08	5.65376e-06	5.58815	6.43e-08	1.05636e-05	5.4065	1	1	1	1	4	-0.0668012	4.52582	0.713928	-5.25265	0.875676	-5.60486	1.13103	-5.11122	0.94674	6.0163e-06	0.475272	1.4993e-07	0.381206	2.08421e-08	0.258041	3.2e-07	0.968405	0.000282111	0.914053	2.30043e-05	0.88516	3.34384e-06	0.810472	3.20738e-05
LAMC2	5.9664e-06	0.00034431	-4.52758	Artery_Tibial	1.99521e-07	3.56026e-05	5.19978	Lung	0.000114324	0.00596536	-3.85799	6.43e-08	1.05636e-05	5.4065	1	1	1	1	4	-0.0668012	4.52582	0.713928	-5.25265	-0.285881	3.95685	1.13103	-5.11122	0.94674	6.0163e-06	0.475272	1.4993e-07	0.77497	7.59446e-05	0.258041	3.2e-07	0.968405	0.000282111	0.914053	2.30043e-05	0.968328	0.00393817	0.810472	3.20738e-05
LAMC2	5.9664e-06	0.00034431	-4.52758	Artery_Tibial	1.99521e-07	3.56026e-05	5.19978	Nerve_Tibial	4.10976e-06	0.000451749	4.60575	6.43e-08	1.05636e-05	5.4065	1	1	1	1	4	-0.0668012	4.52582	0.713928	-5.25265	1.11328	-4.48665	1.13103	-5.11122	0.94674	6.0163e-06	0.475272	1.4993e-07	0.265588	7.23504e-06	0.258041	3.2e-07	0.968405	0.000282111	0.914053	2.30043e-05	0.82553	0.000580129	0.810472	3.20738e-05
LAMC2	5.9664e-06	0.00034431	-4.52758	Artery_Tibial	1.99521e-07	3.56026e-05	5.19978	Skin_Not_Sun_Exposed_Suprapubic	3.62483e-05	0.00281455	-4.13018	6.43e-08	1.05636e-05	5.4065	1	1	1	1	4	-0.0668012	4.52582	0.713928	-5.25265	-0.647091	4.13349	1.13103	-5.11122	0.94674	6.0163e-06	0.475272	1.4993e-07	0.517573	3.57293e-05	0.258041	3.2e-07	0.968405	0.000282111	0.914053	2.30043e-05	0.920933	0.00215114	0.810472	3.20738e-05
LAMC2	5.9664e-06	0.00034431	-4.52758	Artery_Tibial	1.99521e-07	3.56026e-05	5.19978	Skin_Sun_Exposed_Lower_leg	3.62483e-05	0.00259176	-4.13018	6.43e-08	1.05636e-05	5.4065	1	1	1	1	4	-0.0668012	4.52582	0.713928	-5.25265	-0.647091	4.13349	1.13103	-5.11122	0.94674	6.0163e-06	0.475272	1.4993e-07	0.517573	3.57293e-05	0.258041	3.2e-07	0.968405	0.000282111	0.914053	2.30043e-05	0.919858	0.00207741	0.810472	3.20738e-05
LAMC2	5.9664e-06	0.00034431	-4.52758	Artery_Tibial	1.99521e-07	3.56026e-05	5.19978	Thyroid	0.000114324	0.00612121	-3.85799	6.43e-08	1.05636e-05	5.4065	1	1	1	1	4	-0.0668012	4.52582	0.713928	-5.25265	-0.285881	3.95685	1.13103	-5.11122	0.94674	6.0163e-06	0.475272	1.4993e-07	0.77497	7.59446e-05	0.258041	3.2e-07	0.968405	0.000282111	0.914053	2.30043e-05	0.96818	0.00374695	0.810472	3.20738e-05
LAMC2	5.9664e-06	0.00034431	-4.52758	Artery_Tibial	1.99521e-07	3.56026e-05	5.19978	smultixcan	1.68528e-06	0.000196725	3.63253	6.43e-08	1.05636e-05	5.4065	1	1	1	1	4	-0.0668012	4.52582	0.713928	-5.25265	0.628029	-3.61891	1.13103	-5.11122	0.94674	6.0163e-06	0.475272	1.4993e-07	0.669826	1.6989e-06	0.258041	3.2e-07	0.968405	0.000282111	0.914053	2.30043e-05	0.947085	0.000158008	0.810472	3.20738e-05
LAMC2	5.9664e-06	0.00034431	-4.52758	Brain_Amygdala	4.65239e-06	0.000577105	4.57988	Adipose_Subcutaneous	4.65239e-06	0.000509539	4.57988	6.43e-08	1.05636e-05	5.4065	1	1	1	1	4	-0.0668012	4.52582	1.11434	-4.4591	1.11434	-4.4591	1.13103	-5.11122	0.94674	6.0163e-06	0.265133	8.23031e-06	0.265133	8.23031e-06	0.258041	3.2e-07	0.968405	0.000282111	0.825117	0.000894228	0.827016	0.000636279	0.810472	3.20738e-05
LAMC2	5.9664e-06	0.00034431	-4.52758	Brain_Amygdala	4.65239e-06	0.000577105	4.57988	Adipose_Visceral_Omentum	6.33425e-05	0.00417839	4	6.43e-08	1.05636e-05	5.4065	1	1	1	1	4	-0.0668012	4.52582	1.11434	-4.4591	0.558041	-4.01963	1.13103	-5.11122	0.94674	6.0163e-06	0.265133	8.23031e-06	0.576816	5.82886e-05	0.258041	3.2e-07	0.968405	0.000282111	0.825117	0.000894228	0.937702	0.00316261	0.810472	3.20738e-05
LAMC2	5.9664e-06	0.00034431	-4.52758	Brain_Amygdala	4.65239e-06	0.000577105	4.57988	Brain_Cerebellar_Hemisphere	0.000114324	0.00605259	3.85799	6.43e-08	1.05636e-05	5.4065	1	1	1	1	4	-0.0668012	4.52582	1.11434	-4.4591	0.285881	-3.95685	1.13103	-5.11122	0.94674	6.0163e-06	0.265133	8.23031e-06	0.77497	7.59446e-05	0.258041	3.2e-07	0.968405	0.000282111	0.825117	0.000894228	0.967722	0.00379249	0.810472	3.20738e-05
LAMC2	5.9664e-06	0.00034431	-4.52758	Brain_Amygdala	4.65239e-06	0.000577105	4.57988	Breast_Mammary_Tissue	3.62483e-05	0.00254826	-4.13018	6.43e-08	1.05636e-05	5.4065	1	1	1	1	4	-0.0668012	4.52582	1.11434	-4.4591	-0.647091	4.13349	1.13103	-5.11122	0.94674	6.0163e-06	0.265133	8.23031e-06	0.517573	3.57293e-05	0.258041	3.2e-07	0.968405	0.000282111	0.825117	0.000894228	0.922855	0.00204446	0.810472	3.20738e-05
LAMC2	5.9664e-06	0.00034431	-4.52758	Brain_Amygdala	4.65239e-06	0.000577105	4.57988	Cells_Cultured_fibroblasts	4.65239e-06	0.000470994	4.57988	6.43e-08	1.05636e-05	5.4065	1	1	1	1	4	-0.0668012	4.52582	1.11434	-4.4591	1.11434	-4.4591	1.13103	-5.11122	0.94674	6.0163e-06	0.265133	8.23031e-06	0.265133	8.23031e-06	0.258041	3.2e-07	0.968405	0.000282111	0.825117	0.000894228	0.824485	0.000610228	0.810472	3.20738e-05
LAMC2	5.9664e-06	0.00034431	-4.52758	Brain_Amygdala	4.65239e-06	0.000577105	4.57988	Colon_Sigmoid	4.65239e-06	0.000474126	4.57988	6.43e-08	1.05636e-05	5.4065	1	1	1	1	4	-0.0668012	4.52582	1.11434	-4.4591	1.11434	-4.4591	1.13103	-5.11122	0.94674	6.0163e-06	0.265133	8.23031e-06	0.265133	8.23031e-06	0.258041	3.2e-07	0.968405	0.000282111	0.825117	0.000894228	0.831053	0.000605067	0.810472	3.20738e-05
LAMC2	5.9664e-06	0.00034431	-4.52758	Brain_Amygdala	4.65239e-06	0.000577105	4.57988	Colon_Transverse	0.000114324	0.00663619	-3.85799	6.43e-08	1.05636e-05	5.4065	1	1	1	1	4	-0.0668012	4.52582	1.11434	-4.4591	-0.285881	3.95685	1.13103	-5.11122	0.94674	6.0163e-06	0.265133	8.23031e-06	0.77497	7.59446e-05	0.258041	3.2e-07	0.968405	0.000282111	0.825117	0.000894228	0.970924	0.0041377	0.810472	3.20738e-05
LAMC2	5.9664e-06	0.00034431	-4.52758	Brain_Amygdala	4.65239e-06	0.000577105	4.57988	Esophagus_Gastroesophageal_Junction	4.65239e-06	0.000497516	4.57988	6.43e-08	1.05636e-05	5.4065	1	1	1	1	4	-0.0668012	4.52582	1.11434	-4.4591	1.11434	-4.4591	1.13103	-5.11122	0.94674	6.0163e-06	0.265133	8.23031e-06	0.265133	8.23031e-06	0.258041	3.2e-07	0.968405	0.000282111	0.825117	0.000894228	0.83398	0.000607333	0.810472	3.20738e-05
LAMC2	5.9664e-06	0.00034431	-4.52758	Brain_Amygdala	4.65239e-06	0.000577105	4.57988	Esophagus_Muscularis	2.29508e-08	5.65376e-06	5.58815	6.43e-08	1.05636e-05	5.4065	1	1	1	1	4	-0.0668012	4.52582	1.11434	-4.4591	0.875676	-5.60486	1.13103	-5.11122	0.94674	6.0163e-06	0.265133	8.23031e-06	0.381206	2.08421e-08	0.258041	3.2e-07	0.968405	0.000282111	0.825117	0.000894228	0.88516	3.34384e-06	0.810472	3.20738e-05
LAMC2	5.9664e-06	0.00034431	-4.52758	Brain_Amygdala	4.65239e-06	0.000577105	4.57988	Lung	0.000114324	0.00596536	-3.85799	6.43e-08	1.05636e-05	5.4065	1	1	1	1	4	-0.0668012	4.52582	1.11434	-4.4591	-0.285881	3.95685	1.13103	-5.11122	0.94674	6.0163e-06	0.265133	8.23031e-06	0.77497	7.59446e-05	0.258041	3.2e-07	0.968405	0.000282111	0.825117	0.000894228	0.968328	0.00393817	0.810472	3.20738e-05
LAMC2	5.9664e-06	0.00034431	-4.52758	Brain_Amygdala	4.65239e-06	0.000577105	4.57988	Nerve_Tibial	4.10976e-06	0.000451749	4.60575	6.43e-08	1.05636e-05	5.4065	1	1	1	1	4	-0.0668012	4.52582	1.11434	-4.4591	1.11328	-4.48665	1.13103	-5.11122	0.94674	6.0163e-06	0.265133	8.23031e-06	0.265588	7.23504e-06	0.258041	3.2e-07	0.968405	0.000282111	0.825117	0.000894228	0.82553	0.000580129	0.810472	3.20738e-05
LAMC2	5.9664e-06	0.00034431	-4.52758	Brain_Amygdala	4.65239e-06	0.000577105	4.57988	Skin_Not_Sun_Exposed_Suprapubic	3.62483e-05	0.00281455	-4.13018	6.43e-08	1.05636e-05	5.4065	1	1	1	1	4	-0.0668012	4.52582	1.11434	-4.4591	-0.647091	4.13349	1.13103	-5.11122	0.94674	6.0163e-06	0.265133	8.23031e-06	0.517573	3.57293e-05	0.258041	3.2e-07	0.968405	0.000282111	0.825117	0.000894228	0.920933	0.00215114	0.810472	3.20738e-05
LAMC2	5.9664e-06	0.00034431	-4.52758	Brain_Amygdala	4.65239e-06	0.000577105	4.57988	Skin_Sun_Exposed_Lower_leg	3.62483e-05	0.00259176	-4.13018	6.43e-08	1.05636e-05	5.4065	1	1	1	1	4	-0.0668012	4.52582	1.11434	-4.4591	-0.647091	4.13349	1.13103	-5.11122	0.94674	6.0163e-06	0.265133	8.23031e-06	0.517573	3.57293e-05	0.258041	3.2e-07	0.968405	0.000282111	0.825117	0.000894228	0.919858	0.00207741	0.810472	3.20738e-05
LAMC2	5.9664e-06	0.00034431	-4.52758	Brain_Amygdala	4.65239e-06	0.000577105	4.57988	Thyroid	0.000114324	0.00612121	-3.85799	6.43e-08	1.05636e-05	5.4065	1	1	1	1	4	-0.0668012	4.52582	1.11434	-4.4591	-0.285881	3.95685	1.13103	-5.11122	0.94674	6.0163e-06	0.265133	8.23031e-06	0.77497	7.59446e-05	0.258041	3.2e-07	0.968405	0.000282111	0.825117	0.000894228	0.96818	0.00374695	0.810472	3.20738e-05
LAMC2	5.9664e-06	0.00034431	-4.52758	Brain_Amygdala	4.65239e-06	0.000577105	4.57988	smultixcan	1.68528e-06	0.000196725	3.63253	6.43e-08	1.05636e-05	5.4065	1	1	1	1	4	-0.0668012	4.52582	1.11434	-4.4591	0.628029	-3.61891	1.13103	-5.11122	0.94674	6.0163e-06	0.265133	8.23031e-06	0.669826	1.6989e-06	0.258041	3.2e-07	0.968405	0.000282111	0.825117	0.000894228	0.947085	0.000158008	0.810472	3.20738e-05
LAMC2	5.9664e-06	0.00034431	-4.52758	Brain_Anterior_cingulate_cortex_BA24	4.65239e-06	0.000529666	4.57988	Adipose_Subcutaneous	4.65239e-06	0.000509539	4.57988	6.43e-08	1.05636e-05	5.4065	1	1	1	1	4	-0.0668012	4.52582	1.11434	-4.4591	1.11434	-4.4591	1.13103	-5.11122	0.94674	6.0163e-06	0.265133	8.23031e-06	0.265133	8.23031e-06	0.258041	3.2e-07	0.968405	0.000282111	0.835239	0.00077104	0.827016	0.000636279	0.810472	3.20738e-05
LAMC2	5.9664e-06	0.00034431	-4.52758	Brain_Anterior_cingulate_cortex_BA24	4.65239e-06	0.000529666	4.57988	Adipose_Visceral_Omentum	6.33425e-05	0.00417839	4	6.43e-08	1.05636e-05	5.4065	1	1	1	1	4	-0.0668012	4.52582	1.11434	-4.4591	0.558041	-4.01963	1.13103	-5.11122	0.94674	6.0163e-06	0.265133	8.23031e-06	0.576816	5.82886e-05	0.258041	3.2e-07	0.968405	0.000282111	0.835239	0.00077104	0.937702	0.00316261	0.810472	3.20738e-05
LAMC2	5.9664e-06	0.00034431	-4.52758	Brain_Anterior_cingulate_cortex_BA24	4.65239e-06	0.000529666	4.57988	Brain_Cerebellar_Hemisphere	0.000114324	0.00605259	3.85799	6.43e-08	1.05636e-05	5.4065	1	1	1	1	4	-0.0668012	4.52582	1.11434	-4.4591	0.285881	-3.95685	1.13103	-5.11122	0.94674	6.0163e-06	0.265133	8.23031e-06	0.77497	7.59446e-05	0.258041	3.2e-07	0.968405	0.000282111	0.835239	0.00077104	0.967722	0.00379249	0.810472	3.20738e-05
LAMC2	5.9664e-06	0.00034431	-4.52758	Brain_Anterior_cingulate_cortex_BA24	4.65239e-06	0.000529666	4.57988	Breast_Mammary_Tissue	3.62483e-05	0.00254826	-4.13018	6.43e-08	1.05636e-05	5.4065	1	1	1	1	4	-0.0668012	4.52582	1.11434	-4.4591	-0.647091	4.13349	1.13103	-5.11122	0.94674	6.0163e-06	0.265133	8.23031e-06	0.517573	3.57293e-05	0.258041	3.2e-07	0.968405	0.000282111	0.835239	0.00077104	0.922855	0.00204446	0.810472	3.20738e-05
LAMC2	5.9664e-06	0.00034431	-4.52758	Brain_Anterior_cingulate_cortex_BA24	4.65239e-06	0.000529666	4.57988	Cells_Cultured_fibroblasts	4.65239e-06	0.000470994	4.57988	6.43e-08	1.05636e-05	5.4065	1	1	1	1	4	-0.0668012	4.52582	1.11434	-4.4591	1.11434	-4.4591	1.13103	-5.11122	0.94674	6.0163e-06	0.265133	8.23031e-06	0.265133	8.23031e-06	0.258041	3.2e-07	0.968405	0.000282111	0.835239	0.00077104	0.824485	0.000610228	0.810472	3.20738e-05
LAMC2	5.9664e-06	0.00034431	-4.52758	Brain_Anterior_cingulate_cortex_BA24	4.65239e-06	0.000529666	4.57988	Colon_Sigmoid	4.65239e-06	0.000474126	4.57988	6.43e-08	1.05636e-05	5.4065	1	1	1	1	4	-0.0668012	4.52582	1.11434	-4.4591	1.11434	-4.4591	1.13103	-5.11122	0.94674	6.0163e-06	0.265133	8.23031e-06	0.265133	8.23031e-06	0.258041	3.2e-07	0.968405	0.000282111	0.835239	0.00077104	0.831053	0.000605067	0.810472	3.20738e-05
LAMC2	5.9664e-06	0.00034431	-4.52758	Brain_Anterior_cingulate_cortex_BA24	4.65239e-06	0.000529666	4.57988	Colon_Transverse	0.000114324	0.00663619	-3.85799	6.43e-08	1.05636e-05	5.4065	1	1	1	1	4	-0.0668012	4.52582	1.11434	-4.4591	-0.285881	3.95685	1.13103	-5.11122	0.94674	6.0163e-06	0.265133	8.23031e-06	0.77497	7.59446e-05	0.258041	3.2e-07	0.968405	0.000282111	0.835239	0.00077104	0.970924	0.0041377	0.810472	3.20738e-05
LAMC2	5.9664e-06	0.00034431	-4.52758	Brain_Anterior_cingulate_cortex_BA24	4.65239e-06	0.000529666	4.57988	Esophagus_Gastroesophageal_Junction	4.65239e-06	0.000497516	4.57988	6.43e-08	1.05636e-05	5.4065	1	1	1	1	4	-0.0668012	4.52582	1.11434	-4.4591	1.11434	-4.4591	1.13103	-5.11122	0.94674	6.0163e-06	0.265133	8.23031e-06	0.265133	8.23031e-06	0.258041	3.2e-07	0.968405	0.000282111	0.835239	0.00077104	0.83398	0.000607333	0.810472	3.20738e-05
LAMC2	5.9664e-06	0.00034431	-4.52758	Brain_Anterior_cingulate_cortex_BA24	4.65239e-06	0.000529666	4.57988	Esophagus_Muscularis	2.29508e-08	5.65376e-06	5.58815	6.43e-08	1.05636e-05	5.4065	1	1	1	1	4	-0.0668012	4.52582	1.11434	-4.4591	0.875676	-5.60486	1.13103	-5.11122	0.94674	6.0163e-06	0.265133	8.23031e-06	0.381206	2.08421e-08	0.258041	3.2e-07	0.968405	0.000282111	0.835239	0.00077104	0.88516	3.34384e-06	0.810472	3.20738e-05
LAMC2	5.9664e-06	0.00034431	-4.52758	Brain_Anterior_cingulate_cortex_BA24	4.65239e-06	0.000529666	4.57988	Lung	0.000114324	0.00596536	-3.85799	6.43e-08	1.05636e-05	5.4065	1	1	1	1	4	-0.0668012	4.52582	1.11434	-4.4591	-0.285881	3.95685	1.13103	-5.11122	0.94674	6.0163e-06	0.265133	8.23031e-06	0.77497	7.59446e-05	0.258041	3.2e-07	0.968405	0.000282111	0.835239	0.00077104	0.968328	0.00393817	0.810472	3.20738e-05
LAMC2	5.9664e-06	0.00034431	-4.52758	Brain_Anterior_cingulate_cortex_BA24	4.65239e-06	0.000529666	4.57988	Nerve_Tibial	4.10976e-06	0.000451749	4.60575	6.43e-08	1.05636e-05	5.4065	1	1	1	1	4	-0.0668012	4.52582	1.11434	-4.4591	1.11328	-4.48665	1.13103	-5.11122	0.94674	6.0163e-06	0.265133	8.23031e-06	0.265588	7.23504e-06	0.258041	3.2e-07	0.968405	0.000282111	0.835239	0.00077104	0.82553	0.000580129	0.810472	3.20738e-05
LAMC2	5.9664e-06	0.00034431	-4.52758	Brain_Anterior_cingulate_cortex_BA24	4.65239e-06	0.000529666	4.57988	Skin_Not_Sun_Exposed_Suprapubic	3.62483e-05	0.00281455	-4.13018	6.43e-08	1.05636e-05	5.4065	1	1	1	1	4	-0.0668012	4.52582	1.11434	-4.4591	-0.647091	4.13349	1.13103	-5.11122	0.94674	6.0163e-06	0.265133	8.23031e-06	0.517573	3.57293e-05	0.258041	3.2e-07	0.968405	0.000282111	0.835239	0.00077104	0.920933	0.00215114	0.810472	3.20738e-05
LAMC2	5.9664e-06	0.00034431	-4.52758	Brain_Anterior_cingulate_cortex_BA24	4.65239e-06	0.000529666	4.57988	Skin_Sun_Exposed_Lower_leg	3.62483e-05	0.00259176	-4.13018	6.43e-08	1.05636e-05	5.4065	1	1	1	1	4	-0.0668012	4.52582	1.11434	-4.4591	-0.647091	4.13349	1.13103	-5.11122	0.94674	6.0163e-06	0.265133	8.23031e-06	0.517573	3.57293e-05	0.258041	3.2e-07	0.968405	0.000282111	0.835239	0.00077104	0.919858	0.00207741	0.810472	3.20738e-05
LAMC2	5.9664e-06	0.00034431	-4.52758	Brain_Anterior_cingulate_cortex_BA24	4.65239e-06	0.000529666	4.57988	Thyroid	0.000114324	0.00612121	-3.85799	6.43e-08	1.05636e-05	5.4065	1	1	1	1	4	-0.0668012	4.52582	1.11434	-4.4591	-0.285881	3.95685	1.13103	-5.11122	0.94674	6.0163e-06	0.265133	8.23031e-06	0.77497	7.59446e-05	0.258041	3.2e-07	0.968405	0.000282111	0.835239	0.00077104	0.96818	0.00374695	0.810472	3.20738e-05
LAMC2	5.9664e-06	0.00034431	-4.52758	Brain_Anterior_cingulate_cortex_BA24	4.65239e-06	0.000529666	4.57988	smultixcan	1.68528e-06	0.000196725	3.63253	6.43e-08	1.05636e-05	5.4065	1	1	1	1	4	-0.0668012	4.52582	1.11434	-4.4591	0.628029	-3.61891	1.13103	-5.11122	0.94674	6.0163e-06	0.265133	8.23031e-06	0.669826	1.6989e-06	0.258041	3.2e-07	0.968405	0.000282111	0.835239	0.00077104	0.947085	0.000158008	0.810472	3.20738e-05
LAMC2	5.9664e-06	0.00034431	-4.52758	Brain_Caudate_basal_ganglia	4.65239e-06	0.000569978	4.57988	Adipose_Subcutaneous	4.65239e-06	0.000509539	4.57988	6.43e-08	1.05636e-05	5.4065	1	1	1	1	4	-0.0668012	4.52582	1.11434	-4.4591	1.11434	-4.4591	1.13103	-5.11122	0.94674	6.0163e-06	0.265133	8.23031e-06	0.265133	8.23031e-06	0.258041	3.2e-07	0.968405	0.000282111	0.842336	0.000828394	0.827016	0.000636279	0.810472	3.20738e-05
LAMC2	5.9664e-06	0.00034431	-4.52758	Brain_Caudate_basal_ganglia	4.65239e-06	0.000569978	4.57988	Adipose_Visceral_Omentum	6.33425e-05	0.00417839	4	6.43e-08	1.05636e-05	5.4065	1	1	1	1	4	-0.0668012	4.52582	1.11434	-4.4591	0.558041	-4.01963	1.13103	-5.11122	0.94674	6.0163e-06	0.265133	8.23031e-06	0.576816	5.82886e-05	0.258041	3.2e-07	0.968405	0.000282111	0.842336	0.000828394	0.937702	0.00316261	0.810472	3.20738e-05
LAMC2	5.9664e-06	0.00034431	-4.52758	Brain_Caudate_basal_ganglia	4.65239e-06	0.000569978	4.57988	Brain_Cerebellar_Hemisphere	0.000114324	0.00605259	3.85799	6.43e-08	1.05636e-05	5.4065	1	1	1	1	4	-0.0668012	4.52582	1.11434	-4.4591	0.285881	-3.95685	1.13103	-5.11122	0.94674	6.0163e-06	0.265133	8.23031e-06	0.77497	7.59446e-05	0.258041	3.2e-07	0.968405	0.000282111	0.842336	0.000828394	0.967722	0.00379249	0.810472	3.20738e-05
LAMC2	5.9664e-06	0.00034431	-4.52758	Brain_Caudate_basal_ganglia	4.65239e-06	0.000569978	4.57988	Breast_Mammary_Tissue	3.62483e-05	0.00254826	-4.13018	6.43e-08	1.05636e-05	5.4065	1	1	1	1	4	-0.0668012	4.52582	1.11434	-4.4591	-0.647091	4.13349	1.13103	-5.11122	0.94674	6.0163e-06	0.265133	8.23031e-06	0.517573	3.57293e-05	0.258041	3.2e-07	0.968405	0.000282111	0.842336	0.000828394	0.922855	0.00204446	0.810472	3.20738e-05
LAMC2	5.9664e-06	0.00034431	-4.52758	Brain_Caudate_basal_ganglia	4.65239e-06	0.000569978	4.57988	Cells_Cultured_fibroblasts	4.65239e-06	0.000470994	4.57988	6.43e-08	1.05636e-05	5.4065	1	1	1	1	4	-0.0668012	4.52582	1.11434	-4.4591	1.11434	-4.4591	1.13103	-5.11122	0.94674	6.0163e-06	0.265133	8.23031e-06	0.265133	8.23031e-06	0.258041	3.2e-07	0.968405	0.000282111	0.842336	0.000828394	0.824485	0.000610228	0.810472	3.20738e-05
LAMC2	5.9664e-06	0.00034431	-4.52758	Brain_Caudate_basal_ganglia	4.65239e-06	0.000569978	4.57988	Colon_Sigmoid	4.65239e-06	0.000474126	4.57988	6.43e-08	1.05636e-05	5.4065	1	1	1	1	4	-0.0668012	4.52582	1.11434	-4.4591	1.11434	-4.4591	1.13103	-5.11122	0.94674	6.0163e-06	0.265133	8.23031e-06	0.265133	8.23031e-06	0.258041	3.2e-07	0.968405	0.000282111	0.842336	0.000828394	0.831053	0.000605067	0.810472	3.20738e-05
LAMC2	5.9664e-06	0.00034431	-4.52758	Brain_Caudate_basal_ganglia	4.65239e-06	0.000569978	4.57988	Colon_Transverse	0.000114324	0.00663619	-3.85799	6.43e-08	1.05636e-05	5.4065	1	1	1	1	4	-0.0668012	4.52582	1.11434	-4.4591	-0.285881	3.95685	1.13103	-5.11122	0.94674	6.0163e-06	0.265133	8.23031e-06	0.77497	7.59446e-05	0.258041	3.2e-07	0.968405	0.000282111	0.842336	0.000828394	0.970924	0.0041377	0.810472	3.20738e-05
LAMC2	5.9664e-06	0.00034431	-4.52758	Brain_Caudate_basal_ganglia	4.65239e-06	0.000569978	4.57988	Esophagus_Gastroesophageal_Junction	4.65239e-06	0.000497516	4.57988	6.43e-08	1.05636e-05	5.4065	1	1	1	1	4	-0.0668012	4.52582	1.11434	-4.4591	1.11434	-4.4591	1.13103	-5.11122	0.94674	6.0163e-06	0.265133	8.23031e-06	0.265133	8.23031e-06	0.258041	3.2e-07	0.968405	0.000282111	0.842336	0.000828394	0.83398	0.000607333	0.810472	3.20738e-05
LAMC2	5.9664e-06	0.00034431	-4.52758	Brain_Caudate_basal_ganglia	4.65239e-06	0.000569978	4.57988	Esophagus_Muscularis	2.29508e-08	5.65376e-06	5.58815	6.43e-08	1.05636e-05	5.4065	1	1	1	1	4	-0.0668012	4.52582	1.11434	-4.4591	0.875676	-5.60486	1.13103	-5.11122	0.94674	6.0163e-06	0.265133	8.23031e-06	0.381206	2.08421e-08	0.258041	3.2e-07	0.968405	0.000282111	0.842336	0.000828394	0.88516	3.34384e-06	0.810472	3.20738e-05
LAMC2	5.9664e-06	0.00034431	-4.52758	Brain_Caudate_basal_ganglia	4.65239e-06	0.000569978	4.57988	Lung	0.000114324	0.00596536	-3.85799	6.43e-08	1.05636e-05	5.4065	1	1	1	1	4	-0.0668012	4.52582	1.11434	-4.4591	-0.285881	3.95685	1.13103	-5.11122	0.94674	6.0163e-06	0.265133	8.23031e-06	0.77497	7.59446e-05	0.258041	3.2e-07	0.968405	0.000282111	0.842336	0.000828394	0.968328	0.00393817	0.810472	3.20738e-05
LAMC2	5.9664e-06	0.00034431	-4.52758	Brain_Caudate_basal_ganglia	4.65239e-06	0.000569978	4.57988	Nerve_Tibial	4.10976e-06	0.000451749	4.60575	6.43e-08	1.05636e-05	5.4065	1	1	1	1	4	-0.0668012	4.52582	1.11434	-4.4591	1.11328	-4.48665	1.13103	-5.11122	0.94674	6.0163e-06	0.265133	8.23031e-06	0.265588	7.23504e-06	0.258041	3.2e-07	0.968405	0.000282111	0.842336	0.000828394	0.82553	0.000580129	0.810472	3.20738e-05
LAMC2	5.9664e-06	0.00034431	-4.52758	Brain_Caudate_basal_ganglia	4.65239e-06	0.000569978	4.57988	Skin_Not_Sun_Exposed_Suprapubic	3.62483e-05	0.00281455	-4.13018	6.43e-08	1.05636e-05	5.4065	1	1	1	1	4	-0.0668012	4.52582	1.11434	-4.4591	-0.647091	4.13349	1.13103	-5.11122	0.94674	6.0163e-06	0.265133	8.23031e-06	0.517573	3.57293e-05	0.258041	3.2e-07	0.968405	0.000282111	0.842336	0.000828394	0.920933	0.00215114	0.810472	3.20738e-05
LAMC2	5.9664e-06	0.00034431	-4.52758	Brain_Caudate_basal_ganglia	4.65239e-06	0.000569978	4.57988	Skin_Sun_Exposed_Lower_leg	3.62483e-05	0.00259176	-4.13018	6.43e-08	1.05636e-05	5.4065	1	1	1	1	4	-0.0668012	4.52582	1.11434	-4.4591	-0.647091	4.13349	1.13103	-5.11122	0.94674	6.0163e-06	0.265133	8.23031e-06	0.517573	3.57293e-05	0.258041	3.2e-07	0.968405	0.000282111	0.842336	0.000828394	0.919858	0.00207741	0.810472	3.20738e-05
LAMC2	5.9664e-06	0.00034431	-4.52758	Brain_Caudate_basal_ganglia	4.65239e-06	0.000569978	4.57988	Thyroid	0.000114324	0.00612121	-3.85799	6.43e-08	1.05636e-05	5.4065	1	1	1	1	4	-0.0668012	4.52582	1.11434	-4.4591	-0.285881	3.95685	1.13103	-5.11122	0.94674	6.0163e-06	0.265133	8.23031e-06	0.77497	7.59446e-05	0.258041	3.2e-07	0.968405	0.000282111	0.842336	0.000828394	0.96818	0.00374695	0.810472	3.20738e-05
LAMC2	5.9664e-06	0.00034431	-4.52758	Brain_Caudate_basal_ganglia	4.65239e-06	0.000569978	4.57988	smultixcan	1.68528e-06	0.000196725	3.63253	6.43e-08	1.05636e-05	5.4065	1	1	1	1	4	-0.0668012	4.52582	1.11434	-4.4591	0.628029	-3.61891	1.13103	-5.11122	0.94674	6.0163e-06	0.265133	8.23031e-06	0.669826	1.6989e-06	0.258041	3.2e-07	0.968405	0.000282111	0.842336	0.000828394	0.947085	0.000158008	0.810472	3.20738e-05
LAMC2	5.9664e-06	0.00034431	-4.52758	Brain_Cerebellar_Hemisphere	3.84321e-08	9.56554e-06	5.49791	Adipose_Subcutaneous	4.65239e-06	0.000509539	4.57988	6.43e-08	1.05636e-05	5.4065	1	1	1	1	4	-0.0668012	4.52582	1.16796	-5.40616	1.11434	-4.4591	1.13103	-5.11122	0.94674	6.0163e-06	0.242822	6.43898e-08	0.265133	8.23031e-06	0.258041	3.2e-07	0.968405	0.000282111	0.84561	1.43188e-05	0.827016	0.000636279	0.810472	3.20738e-05
LAMC2	5.9664e-06	0.00034431	-4.52758	Brain_Cerebellar_Hemisphere	3.84321e-08	9.56554e-06	5.49791	Adipose_Visceral_Omentum	6.33425e-05	0.00417839	4	6.43e-08	1.05636e-05	5.4065	1	1	1	1	4	-0.0668012	4.52582	1.16796	-5.40616	0.558041	-4.01963	1.13103	-5.11122	0.94674	6.0163e-06	0.242822	6.43898e-08	0.576816	5.82886e-05	0.258041	3.2e-07	0.968405	0.000282111	0.84561	1.43188e-05	0.937702	0.00316261	0.810472	3.20738e-05
LAMC2	5.9664e-06	0.00034431	-4.52758	Brain_Cerebellar_Hemisphere	3.84321e-08	9.56554e-06	5.49791	Brain_Cerebellar_Hemisphere	0.000114324	0.00605259	3.85799	6.43e-08	1.05636e-05	5.4065	1	1	1	1	4	-0.0668012	4.52582	1.16796	-5.40616	0.285881	-3.95685	1.13103	-5.11122	0.94674	6.0163e-06	0.242822	6.43898e-08	0.77497	7.59446e-05	0.258041	3.2e-07	0.968405	0.000282111	0.84561	1.43188e-05	0.967722	0.00379249	0.810472	3.20738e-05
LAMC2	5.9664e-06	0.00034431	-4.52758	Brain_Cerebellar_Hemisphere	3.84321e-08	9.56554e-06	5.49791	Breast_Mammary_Tissue	3.62483e-05	0.00254826	-4.13018	6.43e-08	1.05636e-05	5.4065	1	1	1	1	4	-0.0668012	4.52582	1.16796	-5.40616	-0.647091	4.13349	1.13103	-5.11122	0.94674	6.0163e-06	0.242822	6.43898e-08	0.517573	3.57293e-05	0.258041	3.2e-07	0.968405	0.000282111	0.84561	1.43188e-05	0.922855	0.00204446	0.810472	3.20738e-05
LAMC2	5.9664e-06	0.00034431	-4.52758	Brain_Cerebellar_Hemisphere	3.84321e-08	9.56554e-06	5.49791	Cells_Cultured_fibroblasts	4.65239e-06	0.000470994	4.57988	6.43e-08	1.05636e-05	5.4065	1	1	1	1	4	-0.0668012	4.52582	1.16796	-5.40616	1.11434	-4.4591	1.13103	-5.11122	0.94674	6.0163e-06	0.242822	6.43898e-08	0.265133	8.23031e-06	0.258041	3.2e-07	0.968405	0.000282111	0.84561	1.43188e-05	0.824485	0.000610228	0.810472	3.20738e-05
LAMC2	5.9664e-06	0.00034431	-4.52758	Brain_Cerebellar_Hemisphere	3.84321e-08	9.56554e-06	5.49791	Colon_Sigmoid	4.65239e-06	0.000474126	4.57988	6.43e-08	1.05636e-05	5.4065	1	1	1	1	4	-0.0668012	4.52582	1.16796	-5.40616	1.11434	-4.4591	1.13103	-5.11122	0.94674	6.0163e-06	0.242822	6.43898e-08	0.265133	8.23031e-06	0.258041	3.2e-07	0.968405	0.000282111	0.84561	1.43188e-05	0.831053	0.000605067	0.810472	3.20738e-05
LAMC2	5.9664e-06	0.00034431	-4.52758	Brain_Cerebellar_Hemisphere	3.84321e-08	9.56554e-06	5.49791	Colon_Transverse	0.000114324	0.00663619	-3.85799	6.43e-08	1.05636e-05	5.4065	1	1	1	1	4	-0.0668012	4.52582	1.16796	-5.40616	-0.285881	3.95685	1.13103	-5.11122	0.94674	6.0163e-06	0.242822	6.43898e-08	0.77497	7.59446e-05	0.258041	3.2e-07	0.968405	0.000282111	0.84561	1.43188e-05	0.970924	0.0041377	0.810472	3.20738e-05
LAMC2	5.9664e-06	0.00034431	-4.52758	Brain_Cerebellar_Hemisphere	3.84321e-08	9.56554e-06	5.49791	Esophagus_Gastroesophageal_Junction	4.65239e-06	0.000497516	4.57988	6.43e-08	1.05636e-05	5.4065	1	1	1	1	4	-0.0668012	4.52582	1.16796	-5.40616	1.11434	-4.4591	1.13103	-5.11122	0.94674	6.0163e-06	0.242822	6.43898e-08	0.265133	8.23031e-06	0.258041	3.2e-07	0.968405	0.000282111	0.84561	1.43188e-05	0.83398	0.000607333	0.810472	3.20738e-05
LAMC2	5.9664e-06	0.00034431	-4.52758	Brain_Cerebellar_Hemisphere	3.84321e-08	9.56554e-06	5.49791	Esophagus_Muscularis	2.29508e-08	5.65376e-06	5.58815	6.43e-08	1.05636e-05	5.4065	1	1	1	1	4	-0.0668012	4.52582	1.16796	-5.40616	0.875676	-5.60486	1.13103	-5.11122	0.94674	6.0163e-06	0.242822	6.43898e-08	0.381206	2.08421e-08	0.258041	3.2e-07	0.968405	0.000282111	0.84561	1.43188e-05	0.88516	3.34384e-06	0.810472	3.20738e-05
LAMC2	5.9664e-06	0.00034431	-4.52758	Brain_Cerebellar_Hemisphere	3.84321e-08	9.56554e-06	5.49791	Lung	0.000114324	0.00596536	-3.85799	6.43e-08	1.05636e-05	5.4065	1	1	1	1	4	-0.0668012	4.52582	1.16796	-5.40616	-0.285881	3.95685	1.13103	-5.11122	0.94674	6.0163e-06	0.242822	6.43898e-08	0.77497	7.59446e-05	0.258041	3.2e-07	0.968405	0.000282111	0.84561	1.43188e-05	0.968328	0.00393817	0.810472	3.20738e-05
LAMC2	5.9664e-06	0.00034431	-4.52758	Brain_Cerebellar_Hemisphere	3.84321e-08	9.56554e-06	5.49791	Nerve_Tibial	4.10976e-06	0.000451749	4.60575	6.43e-08	1.05636e-05	5.4065	1	1	1	1	4	-0.0668012	4.52582	1.16796	-5.40616	1.11328	-4.48665	1.13103	-5.11122	0.94674	6.0163e-06	0.242822	6.43898e-08	0.265588	7.23504e-06	0.258041	3.2e-07	0.968405	0.000282111	0.84561	1.43188e-05	0.82553	0.000580129	0.810472	3.20738e-05
LAMC2	5.9664e-06	0.00034431	-4.52758	Brain_Cerebellar_Hemisphere	3.84321e-08	9.56554e-06	5.49791	Skin_Not_Sun_Exposed_Suprapubic	3.62483e-05	0.00281455	-4.13018	6.43e-08	1.05636e-05	5.4065	1	1	1	1	4	-0.0668012	4.52582	1.16796	-5.40616	-0.647091	4.13349	1.13103	-5.11122	0.94674	6.0163e-06	0.242822	6.43898e-08	0.517573	3.57293e-05	0.258041	3.2e-07	0.968405	0.000282111	0.84561	1.43188e-05	0.920933	0.00215114	0.810472	3.20738e-05
LAMC2	5.9664e-06	0.00034431	-4.52758	Brain_Cerebellar_Hemisphere	3.84321e-08	9.56554e-06	5.49791	Skin_Sun_Exposed_Lower_leg	3.62483e-05	0.00259176	-4.13018	6.43e-08	1.05636e-05	5.4065	1	1	1	1	4	-0.0668012	4.52582	1.16796	-5.40616	-0.647091	4.13349	1.13103	-5.11122	0.94674	6.0163e-06	0.242822	6.43898e-08	0.517573	3.57293e-05	0.258041	3.2e-07	0.968405	0.000282111	0.84561	1.43188e-05	0.919858	0.00207741	0.810472	3.20738e-05
LAMC2	5.9664e-06	0.00034431	-4.52758	Brain_Cerebellar_Hemisphere	3.84321e-08	9.56554e-06	5.49791	Thyroid	0.000114324	0.00612121	-3.85799	6.43e-08	1.05636e-05	5.4065	1	1	1	1	4	-0.0668012	4.52582	1.16796	-5.40616	-0.285881	3.95685	1.13103	-5.11122	0.94674	6.0163e-06	0.242822	6.43898e-08	0.77497	7.59446e-05	0.258041	3.2e-07	0.968405	0.000282111	0.84561	1.43188e-05	0.96818	0.00374695	0.810472	3.20738e-05
LAMC2	5.9664e-06	0.00034431	-4.52758	Brain_Cerebellar_Hemisphere	3.84321e-08	9.56554e-06	5.49791	smultixcan	1.68528e-06	0.000196725	3.63253	6.43e-08	1.05636e-05	5.4065	1	1	1	1	4	-0.0668012	4.52582	1.16796	-5.40616	0.628029	-3.61891	1.13103	-5.11122	0.94674	6.0163e-06	0.242822	6.43898e-08	0.669826	1.6989e-06	0.258041	3.2e-07	0.968405	0.000282111	0.84561	1.43188e-05	0.947085	0.000158008	0.810472	3.20738e-05
LAMC2	5.9664e-06	0.00034431	-4.52758	Brain_Cerebellum	4.60526e-07	8.69761e-05	5.04207	Adipose_Subcutaneous	4.65239e-06	0.000509539	4.57988	6.43e-08	1.05636e-05	5.4065	1	1	1	1	4	-0.0668012	4.52582	1.1662	-4.92675	1.11434	-4.4591	1.13103	-5.11122	0.94674	6.0163e-06	0.243534	8.36083e-07	0.265133	8.23031e-06	0.258041	3.2e-07	0.968405	0.000282111	0.832897	0.000119998	0.827016	0.000636279	0.810472	3.20738e-05
LAMC2	5.9664e-06	0.00034431	-4.52758	Brain_Cerebellum	4.60526e-07	8.69761e-05	5.04207	Adipose_Visceral_Omentum	6.33425e-05	0.00417839	4	6.43e-08	1.05636e-05	5.4065	1	1	1	1	4	-0.0668012	4.52582	1.1662	-4.92675	0.558041	-4.01963	1.13103	-5.11122	0.94674	6.0163e-06	0.243534	8.36083e-07	0.576816	5.82886e-05	0.258041	3.2e-07	0.968405	0.000282111	0.832897	0.000119998	0.937702	0.00316261	0.810472	3.20738e-05
LAMC2	5.9664e-06	0.00034431	-4.52758	Brain_Cerebellum	4.60526e-07	8.69761e-05	5.04207	Brain_Cerebellar_Hemisphere	0.000114324	0.00605259	3.85799	6.43e-08	1.05636e-05	5.4065	1	1	1	1	4	-0.0668012	4.52582	1.1662	-4.92675	0.285881	-3.95685	1.13103	-5.11122	0.94674	6.0163e-06	0.243534	8.36083e-07	0.77497	7.59446e-05	0.258041	3.2e-07	0.968405	0.000282111	0.832897	0.000119998	0.967722	0.00379249	0.810472	3.20738e-05
LAMC2	5.9664e-06	0.00034431	-4.52758	Brain_Cerebellum	4.60526e-07	8.69761e-05	5.04207	Breast_Mammary_Tissue	3.62483e-05	0.00254826	-4.13018	6.43e-08	1.05636e-05	5.4065	1	1	1	1	4	-0.0668012	4.52582	1.1662	-4.92675	-0.647091	4.13349	1.13103	-5.11122	0.94674	6.0163e-06	0.243534	8.36083e-07	0.517573	3.57293e-05	0.258041	3.2e-07	0.968405	0.000282111	0.832897	0.000119998	0.922855	0.00204446	0.810472	3.20738e-05
LAMC2	5.9664e-06	0.00034431	-4.52758	Brain_Cerebellum	4.60526e-07	8.69761e-05	5.04207	Cells_Cultured_fibroblasts	4.65239e-06	0.000470994	4.57988	6.43e-08	1.05636e-05	5.4065	1	1	1	1	4	-0.0668012	4.52582	1.1662	-4.92675	1.11434	-4.4591	1.13103	-5.11122	0.94674	6.0163e-06	0.243534	8.36083e-07	0.265133	8.23031e-06	0.258041	3.2e-07	0.968405	0.000282111	0.832897	0.000119998	0.824485	0.000610228	0.810472	3.20738e-05
LAMC2	5.9664e-06	0.00034431	-4.52758	Brain_Cerebellum	4.60526e-07	8.69761e-05	5.04207	Colon_Sigmoid	4.65239e-06	0.000474126	4.57988	6.43e-08	1.05636e-05	5.4065	1	1	1	1	4	-0.0668012	4.52582	1.1662	-4.92675	1.11434	-4.4591	1.13103	-5.11122	0.94674	6.0163e-06	0.243534	8.36083e-07	0.265133	8.23031e-06	0.258041	3.2e-07	0.968405	0.000282111	0.832897	0.000119998	0.831053	0.000605067	0.810472	3.20738e-05
LAMC2	5.9664e-06	0.00034431	-4.52758	Brain_Cerebellum	4.60526e-07	8.69761e-05	5.04207	Colon_Transverse	0.000114324	0.00663619	-3.85799	6.43e-08	1.05636e-05	5.4065	1	1	1	1	4	-0.0668012	4.52582	1.1662	-4.92675	-0.285881	3.95685	1.13103	-5.11122	0.94674	6.0163e-06	0.243534	8.36083e-07	0.77497	7.59446e-05	0.258041	3.2e-07	0.968405	0.000282111	0.832897	0.000119998	0.970924	0.0041377	0.810472	3.20738e-05
LAMC2	5.9664e-06	0.00034431	-4.52758	Brain_Cerebellum	4.60526e-07	8.69761e-05	5.04207	Esophagus_Gastroesophageal_Junction	4.65239e-06	0.000497516	4.57988	6.43e-08	1.05636e-05	5.4065	1	1	1	1	4	-0.0668012	4.52582	1.1662	-4.92675	1.11434	-4.4591	1.13103	-5.11122	0.94674	6.0163e-06	0.243534	8.36083e-07	0.265133	8.23031e-06	0.258041	3.2e-07	0.968405	0.000282111	0.832897	0.000119998	0.83398	0.000607333	0.810472	3.20738e-05
LAMC2	5.9664e-06	0.00034431	-4.52758	Brain_Cerebellum	4.60526e-07	8.69761e-05	5.04207	Esophagus_Muscularis	2.29508e-08	5.65376e-06	5.58815	6.43e-08	1.05636e-05	5.4065	1	1	1	1	4	-0.0668012	4.52582	1.1662	-4.92675	0.875676	-5.60486	1.13103	-5.11122	0.94674	6.0163e-06	0.243534	8.36083e-07	0.381206	2.08421e-08	0.258041	3.2e-07	0.968405	0.000282111	0.832897	0.000119998	0.88516	3.34384e-06	0.810472	3.20738e-05
LAMC2	5.9664e-06	0.00034431	-4.52758	Brain_Cerebellum	4.60526e-07	8.69761e-05	5.04207	Lung	0.000114324	0.00596536	-3.85799	6.43e-08	1.05636e-05	5.4065	1	1	1	1	4	-0.0668012	4.52582	1.1662	-4.92675	-0.285881	3.95685	1.13103	-5.11122	0.94674	6.0163e-06	0.243534	8.36083e-07	0.77497	7.59446e-05	0.258041	3.2e-07	0.968405	0.000282111	0.832897	0.000119998	0.968328	0.00393817	0.810472	3.20738e-05
LAMC2	5.9664e-06	0.00034431	-4.52758	Brain_Cerebellum	4.60526e-07	8.69761e-05	5.04207	Nerve_Tibial	4.10976e-06	0.000451749	4.60575	6.43e-08	1.05636e-05	5.4065	1	1	1	1	4	-0.0668012	4.52582	1.1662	-4.92675	1.11328	-4.48665	1.13103	-5.11122	0.94674	6.0163e-06	0.243534	8.36083e-07	0.265588	7.23504e-06	0.258041	3.2e-07	0.968405	0.000282111	0.832897	0.000119998	0.82553	0.000580129	0.810472	3.20738e-05
LAMC2	5.9664e-06	0.00034431	-4.52758	Brain_Cerebellum	4.60526e-07	8.69761e-05	5.04207	Skin_Not_Sun_Exposed_Suprapubic	3.62483e-05	0.00281455	-4.13018	6.43e-08	1.05636e-05	5.4065	1	1	1	1	4	-0.0668012	4.52582	1.1662	-4.92675	-0.647091	4.13349	1.13103	-5.11122	0.94674	6.0163e-06	0.243534	8.36083e-07	0.517573	3.57293e-05	0.258041	3.2e-07	0.968405	0.000282111	0.832897	0.000119998	0.920933	0.00215114	0.810472	3.20738e-05
LAMC2	5.9664e-06	0.00034431	-4.52758	Brain_Cerebellum	4.60526e-07	8.69761e-05	5.04207	Skin_Sun_Exposed_Lower_leg	3.62483e-05	0.00259176	-4.13018	6.43e-08	1.05636e-05	5.4065	1	1	1	1	4	-0.0668012	4.52582	1.1662	-4.92675	-0.647091	4.13349	1.13103	-5.11122	0.94674	6.0163e-06	0.243534	8.36083e-07	0.517573	3.57293e-05	0.258041	3.2e-07	0.968405	0.000282111	0.832897	0.000119998	0.919858	0.00207741	0.810472	3.20738e-05
LAMC2	5.9664e-06	0.00034431	-4.52758	Brain_Cerebellum	4.60526e-07	8.69761e-05	5.04207	Thyroid	0.000114324	0.00612121	-3.85799	6.43e-08	1.05636e-05	5.4065	1	1	1	1	4	-0.0668012	4.52582	1.1662	-4.92675	-0.285881	3.95685	1.13103	-5.11122	0.94674	6.0163e-06	0.243534	8.36083e-07	0.77497	7.59446e-05	0.258041	3.2e-07	0.968405	0.000282111	0.832897	0.000119998	0.96818	0.00374695	0.810472	3.20738e-05
LAMC2	5.9664e-06	0.00034431	-4.52758	Brain_Cerebellum	4.60526e-07	8.69761e-05	5.04207	smultixcan	1.68528e-06	0.000196725	3.63253	6.43e-08	1.05636e-05	5.4065	1	1	1	1	4	-0.0668012	4.52582	1.1662	-4.92675	0.628029	-3.61891	1.13103	-5.11122	0.94674	6.0163e-06	0.243534	8.36083e-07	0.669826	1.6989e-06	0.258041	3.2e-07	0.968405	0.000282111	0.832897	0.000119998	0.947085	0.000158008	0.810472	3.20738e-05
LAMC2	5.9664e-06	0.00034431	-4.52758	Brain_Cortex	4.65239e-06	0.000581191	4.57988	Adipose_Subcutaneous	4.65239e-06	0.000509539	4.57988	6.43e-08	1.05636e-05	5.4065	1	1	1	1	4	-0.0668012	4.52582	1.11434	-4.4591	1.11434	-4.4591	1.13103	-5.11122	0.94674	6.0163e-06	0.265133	8.23031e-06	0.265133	8.23031e-06	0.258041	3.2e-07	0.968405	0.000282111	0.849553	0.000809204	0.827016	0.000636279	0.810472	3.20738e-05
LAMC2	5.9664e-06	0.00034431	-4.52758	Brain_Cortex	4.65239e-06	0.000581191	4.57988	Adipose_Visceral_Omentum	6.33425e-05	0.00417839	4	6.43e-08	1.05636e-05	5.4065	1	1	1	1	4	-0.0668012	4.52582	1.11434	-4.4591	0.558041	-4.01963	1.13103	-5.11122	0.94674	6.0163e-06	0.265133	8.23031e-06	0.576816	5.82886e-05	0.258041	3.2e-07	0.968405	0.000282111	0.849553	0.000809204	0.937702	0.00316261	0.810472	3.20738e-05
LAMC2	5.9664e-06	0.00034431	-4.52758	Brain_Cortex	4.65239e-06	0.000581191	4.57988	Brain_Cerebellar_Hemisphere	0.000114324	0.00605259	3.85799	6.43e-08	1.05636e-05	5.4065	1	1	1	1	4	-0.0668012	4.52582	1.11434	-4.4591	0.285881	-3.95685	1.13103	-5.11122	0.94674	6.0163e-06	0.265133	8.23031e-06	0.77497	7.59446e-05	0.258041	3.2e-07	0.968405	0.000282111	0.849553	0.000809204	0.967722	0.00379249	0.810472	3.20738e-05
LAMC2	5.9664e-06	0.00034431	-4.52758	Brain_Cortex	4.65239e-06	0.000581191	4.57988	Breast_Mammary_Tissue	3.62483e-05	0.00254826	-4.13018	6.43e-08	1.05636e-05	5.4065	1	1	1	1	4	-0.0668012	4.52582	1.11434	-4.4591	-0.647091	4.13349	1.13103	-5.11122	0.94674	6.0163e-06	0.265133	8.23031e-06	0.517573	3.57293e-05	0.258041	3.2e-07	0.968405	0.000282111	0.849553	0.000809204	0.922855	0.00204446	0.810472	3.20738e-05
LAMC2	5.9664e-06	0.00034431	-4.52758	Brain_Cortex	4.65239e-06	0.000581191	4.57988	Cells_Cultured_fibroblasts	4.65239e-06	0.000470994	4.57988	6.43e-08	1.05636e-05	5.4065	1	1	1	1	4	-0.0668012	4.52582	1.11434	-4.4591	1.11434	-4.4591	1.13103	-5.11122	0.94674	6.0163e-06	0.265133	8.23031e-06	0.265133	8.23031e-06	0.258041	3.2e-07	0.968405	0.000282111	0.849553	0.000809204	0.824485	0.000610228	0.810472	3.20738e-05
LAMC2	5.9664e-06	0.00034431	-4.52758	Brain_Cortex	4.65239e-06	0.000581191	4.57988	Colon_Sigmoid	4.65239e-06	0.000474126	4.57988	6.43e-08	1.05636e-05	5.4065	1	1	1	1	4	-0.0668012	4.52582	1.11434	-4.4591	1.11434	-4.4591	1.13103	-5.11122	0.94674	6.0163e-06	0.265133	8.23031e-06	0.265133	8.23031e-06	0.258041	3.2e-07	0.968405	0.000282111	0.849553	0.000809204	0.831053	0.000605067	0.810472	3.20738e-05
LAMC2	5.9664e-06	0.00034431	-4.52758	Brain_Cortex	4.65239e-06	0.000581191	4.57988	Colon_Transverse	0.000114324	0.00663619	-3.85799	6.43e-08	1.05636e-05	5.4065	1	1	1	1	4	-0.0668012	4.52582	1.11434	-4.4591	-0.285881	3.95685	1.13103	-5.11122	0.94674	6.0163e-06	0.265133	8.23031e-06	0.77497	7.59446e-05	0.258041	3.2e-07	0.968405	0.000282111	0.849553	0.000809204	0.970924	0.0041377	0.810472	3.20738e-05
LAMC2	5.9664e-06	0.00034431	-4.52758	Brain_Cortex	4.65239e-06	0.000581191	4.57988	Esophagus_Gastroesophageal_Junction	4.65239e-06	0.000497516	4.57988	6.43e-08	1.05636e-05	5.4065	1	1	1	1	4	-0.0668012	4.52582	1.11434	-4.4591	1.11434	-4.4591	1.13103	-5.11122	0.94674	6.0163e-06	0.265133	8.23031e-06	0.265133	8.23031e-06	0.258041	3.2e-07	0.968405	0.000282111	0.849553	0.000809204	0.83398	0.000607333	0.810472	3.20738e-05
LAMC2	5.9664e-06	0.00034431	-4.52758	Brain_Cortex	4.65239e-06	0.000581191	4.57988	Esophagus_Muscularis	2.29508e-08	5.65376e-06	5.58815	6.43e-08	1.05636e-05	5.4065	1	1	1	1	4	-0.0668012	4.52582	1.11434	-4.4591	0.875676	-5.60486	1.13103	-5.11122	0.94674	6.0163e-06	0.265133	8.23031e-06	0.381206	2.08421e-08	0.258041	3.2e-07	0.968405	0.000282111	0.849553	0.000809204	0.88516	3.34384e-06	0.810472	3.20738e-05
LAMC2	5.9664e-06	0.00034431	-4.52758	Brain_Cortex	4.65239e-06	0.000581191	4.57988	Lung	0.000114324	0.00596536	-3.85799	6.43e-08	1.05636e-05	5.4065	1	1	1	1	4	-0.0668012	4.52582	1.11434	-4.4591	-0.285881	3.95685	1.13103	-5.11122	0.94674	6.0163e-06	0.265133	8.23031e-06	0.77497	7.59446e-05	0.258041	3.2e-07	0.968405	0.000282111	0.849553	0.000809204	0.968328	0.00393817	0.810472	3.20738e-05
LAMC2	5.9664e-06	0.00034431	-4.52758	Brain_Cortex	4.65239e-06	0.000581191	4.57988	Nerve_Tibial	4.10976e-06	0.000451749	4.60575	6.43e-08	1.05636e-05	5.4065	1	1	1	1	4	-0.0668012	4.52582	1.11434	-4.4591	1.11328	-4.48665	1.13103	-5.11122	0.94674	6.0163e-06	0.265133	8.23031e-06	0.265588	7.23504e-06	0.258041	3.2e-07	0.968405	0.000282111	0.849553	0.000809204	0.82553	0.000580129	0.810472	3.20738e-05
LAMC2	5.9664e-06	0.00034431	-4.52758	Brain_Cortex	4.65239e-06	0.000581191	4.57988	Skin_Not_Sun_Exposed_Suprapubic	3.62483e-05	0.00281455	-4.13018	6.43e-08	1.05636e-05	5.4065	1	1	1	1	4	-0.0668012	4.52582	1.11434	-4.4591	-0.647091	4.13349	1.13103	-5.11122	0.94674	6.0163e-06	0.265133	8.23031e-06	0.517573	3.57293e-05	0.258041	3.2e-07	0.968405	0.000282111	0.849553	0.000809204	0.920933	0.00215114	0.810472	3.20738e-05
LAMC2	5.9664e-06	0.00034431	-4.52758	Brain_Cortex	4.65239e-06	0.000581191	4.57988	Skin_Sun_Exposed_Lower_leg	3.62483e-05	0.00259176	-4.13018	6.43e-08	1.05636e-05	5.4065	1	1	1	1	4	-0.0668012	4.52582	1.11434	-4.4591	-0.647091	4.13349	1.13103	-5.11122	0.94674	6.0163e-06	0.265133	8.23031e-06	0.517573	3.57293e-05	0.258041	3.2e-07	0.968405	0.000282111	0.849553	0.000809204	0.919858	0.00207741	0.810472	3.20738e-05
LAMC2	5.9664e-06	0.00034431	-4.52758	Brain_Cortex	4.65239e-06	0.000581191	4.57988	Thyroid	0.000114324	0.00612121	-3.85799	6.43e-08	1.05636e-05	5.4065	1	1	1	1	4	-0.0668012	4.52582	1.11434	-4.4591	-0.285881	3.95685	1.13103	-5.11122	0.94674	6.0163e-06	0.265133	8.23031e-06	0.77497	7.59446e-05	0.258041	3.2e-07	0.968405	0.000282111	0.849553	0.000809204	0.96818	0.00374695	0.810472	3.20738e-05
LAMC2	5.9664e-06	0.00034431	-4.52758	Brain_Cortex	4.65239e-06	0.000581191	4.57988	smultixcan	1.68528e-06	0.000196725	3.63253	6.43e-08	1.05636e-05	5.4065	1	1	1	1	4	-0.0668012	4.52582	1.11434	-4.4591	0.628029	-3.61891	1.13103	-5.11122	0.94674	6.0163e-06	0.265133	8.23031e-06	0.669826	1.6989e-06	0.258041	3.2e-07	0.968405	0.000282111	0.849553	0.000809204	0.947085	0.000158008	0.810472	3.20738e-05
LAMC2	5.9664e-06	0.00034431	-4.52758	Brain_Frontal_Cortex_BA9	4.65239e-06	0.0005717	4.57988	Adipose_Subcutaneous	4.65239e-06	0.000509539	4.57988	6.43e-08	1.05636e-05	5.4065	1	1	1	1	4	-0.0668012	4.52582	1.11434	-4.4591	1.11434	-4.4591	1.13103	-5.11122	0.94674	6.0163e-06	0.265133	8.23031e-06	0.265133	8.23031e-06	0.258041	3.2e-07	0.968405	0.000282111	0.842303	0.000766568	0.827016	0.000636279	0.810472	3.20738e-05
LAMC2	5.9664e-06	0.00034431	-4.52758	Brain_Frontal_Cortex_BA9	4.65239e-06	0.0005717	4.57988	Adipose_Visceral_Omentum	6.33425e-05	0.00417839	4	6.43e-08	1.05636e-05	5.4065	1	1	1	1	4	-0.0668012	4.52582	1.11434	-4.4591	0.558041	-4.01963	1.13103	-5.11122	0.94674	6.0163e-06	0.265133	8.23031e-06	0.576816	5.82886e-05	0.258041	3.2e-07	0.968405	0.000282111	0.842303	0.000766568	0.937702	0.00316261	0.810472	3.20738e-05
LAMC2	5.9664e-06	0.00034431	-4.52758	Brain_Frontal_Cortex_BA9	4.65239e-06	0.0005717	4.57988	Brain_Cerebellar_Hemisphere	0.000114324	0.00605259	3.85799	6.43e-08	1.05636e-05	5.4065	1	1	1	1	4	-0.0668012	4.52582	1.11434	-4.4591	0.285881	-3.95685	1.13103	-5.11122	0.94674	6.0163e-06	0.265133	8.23031e-06	0.77497	7.59446e-05	0.258041	3.2e-07	0.968405	0.000282111	0.842303	0.000766568	0.967722	0.00379249	0.810472	3.20738e-05
LAMC2	5.9664e-06	0.00034431	-4.52758	Brain_Frontal_Cortex_BA9	4.65239e-06	0.0005717	4.57988	Breast_Mammary_Tissue	3.62483e-05	0.00254826	-4.13018	6.43e-08	1.05636e-05	5.4065	1	1	1	1	4	-0.0668012	4.52582	1.11434	-4.4591	-0.647091	4.13349	1.13103	-5.11122	0.94674	6.0163e-06	0.265133	8.23031e-06	0.517573	3.57293e-05	0.258041	3.2e-07	0.968405	0.000282111	0.842303	0.000766568	0.922855	0.00204446	0.810472	3.20738e-05
LAMC2	5.9664e-06	0.00034431	-4.52758	Brain_Frontal_Cortex_BA9	4.65239e-06	0.0005717	4.57988	Cells_Cultured_fibroblasts	4.65239e-06	0.000470994	4.57988	6.43e-08	1.05636e-05	5.4065	1	1	1	1	4	-0.0668012	4.52582	1.11434	-4.4591	1.11434	-4.4591	1.13103	-5.11122	0.94674	6.0163e-06	0.265133	8.23031e-06	0.265133	8.23031e-06	0.258041	3.2e-07	0.968405	0.000282111	0.842303	0.000766568	0.824485	0.000610228	0.810472	3.20738e-05
LAMC2	5.9664e-06	0.00034431	-4.52758	Brain_Frontal_Cortex_BA9	4.65239e-06	0.0005717	4.57988	Colon_Sigmoid	4.65239e-06	0.000474126	4.57988	6.43e-08	1.05636e-05	5.4065	1	1	1	1	4	-0.0668012	4.52582	1.11434	-4.4591	1.11434	-4.4591	1.13103	-5.11122	0.94674	6.0163e-06	0.265133	8.23031e-06	0.265133	8.23031e-06	0.258041	3.2e-07	0.968405	0.000282111	0.842303	0.000766568	0.831053	0.000605067	0.810472	3.20738e-05
LAMC2	5.9664e-06	0.00034431	-4.52758	Brain_Frontal_Cortex_BA9	4.65239e-06	0.0005717	4.57988	Colon_Transverse	0.000114324	0.00663619	-3.85799	6.43e-08	1.05636e-05	5.4065	1	1	1	1	4	-0.0668012	4.52582	1.11434	-4.4591	-0.285881	3.95685	1.13103	-5.11122	0.94674	6.0163e-06	0.265133	8.23031e-06	0.77497	7.59446e-05	0.258041	3.2e-07	0.968405	0.000282111	0.842303	0.000766568	0.970924	0.0041377	0.810472	3.20738e-05
LAMC2	5.9664e-06	0.00034431	-4.52758	Brain_Frontal_Cortex_BA9	4.65239e-06	0.0005717	4.57988	Esophagus_Gastroesophageal_Junction	4.65239e-06	0.000497516	4.57988	6.43e-08	1.05636e-05	5.4065	1	1	1	1	4	-0.0668012	4.52582	1.11434	-4.4591	1.11434	-4.4591	1.13103	-5.11122	0.94674	6.0163e-06	0.265133	8.23031e-06	0.265133	8.23031e-06	0.258041	3.2e-07	0.968405	0.000282111	0.842303	0.000766568	0.83398	0.000607333	0.810472	3.20738e-05
LAMC2	5.9664e-06	0.00034431	-4.52758	Brain_Frontal_Cortex_BA9	4.65239e-06	0.0005717	4.57988	Esophagus_Muscularis	2.29508e-08	5.65376e-06	5.58815	6.43e-08	1.05636e-05	5.4065	1	1	1	1	4	-0.0668012	4.52582	1.11434	-4.4591	0.875676	-5.60486	1.13103	-5.11122	0.94674	6.0163e-06	0.265133	8.23031e-06	0.381206	2.08421e-08	0.258041	3.2e-07	0.968405	0.000282111	0.842303	0.000766568	0.88516	3.34384e-06	0.810472	3.20738e-05
LAMC2	5.9664e-06	0.00034431	-4.52758	Brain_Frontal_Cortex_BA9	4.65239e-06	0.0005717	4.57988	Lung	0.000114324	0.00596536	-3.85799	6.43e-08	1.05636e-05	5.4065	1	1	1	1	4	-0.0668012	4.52582	1.11434	-4.4591	-0.285881	3.95685	1.13103	-5.11122	0.94674	6.0163e-06	0.265133	8.23031e-06	0.77497	7.59446e-05	0.258041	3.2e-07	0.968405	0.000282111	0.842303	0.000766568	0.968328	0.00393817	0.810472	3.20738e-05
LAMC2	5.9664e-06	0.00034431	-4.52758	Brain_Frontal_Cortex_BA9	4.65239e-06	0.0005717	4.57988	Nerve_Tibial	4.10976e-06	0.000451749	4.60575	6.43e-08	1.05636e-05	5.4065	1	1	1	1	4	-0.0668012	4.52582	1.11434	-4.4591	1.11328	-4.48665	1.13103	-5.11122	0.94674	6.0163e-06	0.265133	8.23031e-06	0.265588	7.23504e-06	0.258041	3.2e-07	0.968405	0.000282111	0.842303	0.000766568	0.82553	0.000580129	0.810472	3.20738e-05
LAMC2	5.9664e-06	0.00034431	-4.52758	Brain_Frontal_Cortex_BA9	4.65239e-06	0.0005717	4.57988	Skin_Not_Sun_Exposed_Suprapubic	3.62483e-05	0.00281455	-4.13018	6.43e-08	1.05636e-05	5.4065	1	1	1	1	4	-0.0668012	4.52582	1.11434	-4.4591	-0.647091	4.13349	1.13103	-5.11122	0.94674	6.0163e-06	0.265133	8.23031e-06	0.517573	3.57293e-05	0.258041	3.2e-07	0.968405	0.000282111	0.842303	0.000766568	0.920933	0.00215114	0.810472	3.20738e-05
LAMC2	5.9664e-06	0.00034431	-4.52758	Brain_Frontal_Cortex_BA9	4.65239e-06	0.0005717	4.57988	Skin_Sun_Exposed_Lower_leg	3.62483e-05	0.00259176	-4.13018	6.43e-08	1.05636e-05	5.4065	1	1	1	1	4	-0.0668012	4.52582	1.11434	-4.4591	-0.647091	4.13349	1.13103	-5.11122	0.94674	6.0163e-06	0.265133	8.23031e-06	0.517573	3.57293e-05	0.258041	3.2e-07	0.968405	0.000282111	0.842303	0.000766568	0.919858	0.00207741	0.810472	3.20738e-05
LAMC2	5.9664e-06	0.00034431	-4.52758	Brain_Frontal_Cortex_BA9	4.65239e-06	0.0005717	4.57988	Thyroid	0.000114324	0.00612121	-3.85799	6.43e-08	1.05636e-05	5.4065	1	1	1	1	4	-0.0668012	4.52582	1.11434	-4.4591	-0.285881	3.95685	1.13103	-5.11122	0.94674	6.0163e-06	0.265133	8.23031e-06	0.77497	7.59446e-05	0.258041	3.2e-07	0.968405	0.000282111	0.842303	0.000766568	0.96818	0.00374695	0.810472	3.20738e-05
LAMC2	5.9664e-06	0.00034431	-4.52758	Brain_Frontal_Cortex_BA9	4.65239e-06	0.0005717	4.57988	smultixcan	1.68528e-06	0.000196725	3.63253	6.43e-08	1.05636e-05	5.4065	1	1	1	1	4	-0.0668012	4.52582	1.11434	-4.4591	0.628029	-3.61891	1.13103	-5.11122	0.94674	6.0163e-06	0.265133	8.23031e-06	0.669826	1.6989e-06	0.258041	3.2e-07	0.968405	0.000282111	0.842303	0.000766568	0.947085	0.000158008	0.810472	3.20738e-05
LAMC2	5.9664e-06	0.00034431	-4.52758	Brain_Hippocampus	0.00011288	0.00662766	3.8611	Adipose_Subcutaneous	4.65239e-06	0.000509539	4.57988	6.43e-08	1.05636e-05	5.4065	1	1	1	1	4	-0.0668012	4.52582	0.816418	-2.65114	1.11434	-4.4591	1.13103	-5.11122	0.94674	6.0163e-06	0.414261	0.00802216	0.265133	8.23031e-06	0.258041	3.2e-07	0.968405	0.000282111	0.903319	0.111213	0.827016	0.000636279	0.810472	3.20738e-05
LAMC2	5.9664e-06	0.00034431	-4.52758	Brain_Hippocampus	0.00011288	0.00662766	3.8611	Adipose_Visceral_Omentum	6.33425e-05	0.00417839	4	6.43e-08	1.05636e-05	5.4065	1	1	1	1	4	-0.0668012	4.52582	0.816418	-2.65114	0.558041	-4.01963	1.13103	-5.11122	0.94674	6.0163e-06	0.414261	0.00802216	0.576816	5.82886e-05	0.258041	3.2e-07	0.968405	0.000282111	0.903319	0.111213	0.937702	0.00316261	0.810472	3.20738e-05
LAMC2	5.9664e-06	0.00034431	-4.52758	Brain_Hippocampus	0.00011288	0.00662766	3.8611	Brain_Cerebellar_Hemisphere	0.000114324	0.00605259	3.85799	6.43e-08	1.05636e-05	5.4065	1	1	1	1	4	-0.0668012	4.52582	0.816418	-2.65114	0.285881	-3.95685	1.13103	-5.11122	0.94674	6.0163e-06	0.414261	0.00802216	0.77497	7.59446e-05	0.258041	3.2e-07	0.968405	0.000282111	0.903319	0.111213	0.967722	0.00379249	0.810472	3.20738e-05
LAMC2	5.9664e-06	0.00034431	-4.52758	Brain_Hippocampus	0.00011288	0.00662766	3.8611	Breast_Mammary_Tissue	3.62483e-05	0.00254826	-4.13018	6.43e-08	1.05636e-05	5.4065	1	1	1	1	4	-0.0668012	4.52582	0.816418	-2.65114	-0.647091	4.13349	1.13103	-5.11122	0.94674	6.0163e-06	0.414261	0.00802216	0.517573	3.57293e-05	0.258041	3.2e-07	0.968405	0.000282111	0.903319	0.111213	0.922855	0.00204446	0.810472	3.20738e-05
LAMC2	5.9664e-06	0.00034431	-4.52758	Brain_Hippocampus	0.00011288	0.00662766	3.8611	Cells_Cultured_fibroblasts	4.65239e-06	0.000470994	4.57988	6.43e-08	1.05636e-05	5.4065	1	1	1	1	4	-0.0668012	4.52582	0.816418	-2.65114	1.11434	-4.4591	1.13103	-5.11122	0.94674	6.0163e-06	0.414261	0.00802216	0.265133	8.23031e-06	0.258041	3.2e-07	0.968405	0.000282111	0.903319	0.111213	0.824485	0.000610228	0.810472	3.20738e-05
LAMC2	5.9664e-06	0.00034431	-4.52758	Brain_Hippocampus	0.00011288	0.00662766	3.8611	Colon_Sigmoid	4.65239e-06	0.000474126	4.57988	6.43e-08	1.05636e-05	5.4065	1	1	1	1	4	-0.0668012	4.52582	0.816418	-2.65114	1.11434	-4.4591	1.13103	-5.11122	0.94674	6.0163e-06	0.414261	0.00802216	0.265133	8.23031e-06	0.258041	3.2e-07	0.968405	0.000282111	0.903319	0.111213	0.831053	0.000605067	0.810472	3.20738e-05
LAMC2	5.9664e-06	0.00034431	-4.52758	Brain_Hippocampus	0.00011288	0.00662766	3.8611	Colon_Transverse	0.000114324	0.00663619	-3.85799	6.43e-08	1.05636e-05	5.4065	1	1	1	1	4	-0.0668012	4.52582	0.816418	-2.65114	-0.285881	3.95685	1.13103	-5.11122	0.94674	6.0163e-06	0.414261	0.00802216	0.77497	7.59446e-05	0.258041	3.2e-07	0.968405	0.000282111	0.903319	0.111213	0.970924	0.0041377	0.810472	3.20738e-05
LAMC2	5.9664e-06	0.00034431	-4.52758	Brain_Hippocampus	0.00011288	0.00662766	3.8611	Esophagus_Gastroesophageal_Junction	4.65239e-06	0.000497516	4.57988	6.43e-08	1.05636e-05	5.4065	1	1	1	1	4	-0.0668012	4.52582	0.816418	-2.65114	1.11434	-4.4591	1.13103	-5.11122	0.94674	6.0163e-06	0.414261	0.00802216	0.265133	8.23031e-06	0.258041	3.2e-07	0.968405	0.000282111	0.903319	0.111213	0.83398	0.000607333	0.810472	3.20738e-05
LAMC2	5.9664e-06	0.00034431	-4.52758	Brain_Hippocampus	0.00011288	0.00662766	3.8611	Esophagus_Muscularis	2.29508e-08	5.65376e-06	5.58815	6.43e-08	1.05636e-05	5.4065	1	1	1	1	4	-0.0668012	4.52582	0.816418	-2.65114	0.875676	-5.60486	1.13103	-5.11122	0.94674	6.0163e-06	0.414261	0.00802216	0.381206	2.08421e-08	0.258041	3.2e-07	0.968405	0.000282111	0.903319	0.111213	0.88516	3.34384e-06	0.810472	3.20738e-05
LAMC2	5.9664e-06	0.00034431	-4.52758	Brain_Hippocampus	0.00011288	0.00662766	3.8611	Lung	0.000114324	0.00596536	-3.85799	6.43e-08	1.05636e-05	5.4065	1	1	1	1	4	-0.0668012	4.52582	0.816418	-2.65114	-0.285881	3.95685	1.13103	-5.11122	0.94674	6.0163e-06	0.414261	0.00802216	0.77497	7.59446e-05	0.258041	3.2e-07	0.968405	0.000282111	0.903319	0.111213	0.968328	0.00393817	0.810472	3.20738e-05
LAMC2	5.9664e-06	0.00034431	-4.52758	Brain_Hippocampus	0.00011288	0.00662766	3.8611	Nerve_Tibial	4.10976e-06	0.000451749	4.60575	6.43e-08	1.05636e-05	5.4065	1	1	1	1	4	-0.0668012	4.52582	0.816418	-2.65114	1.11328	-4.48665	1.13103	-5.11122	0.94674	6.0163e-06	0.414261	0.00802216	0.265588	7.23504e-06	0.258041	3.2e-07	0.968405	0.000282111	0.903319	0.111213	0.82553	0.000580129	0.810472	3.20738e-05
LAMC2	5.9664e-06	0.00034431	-4.52758	Brain_Hippocampus	0.00011288	0.00662766	3.8611	Skin_Not_Sun_Exposed_Suprapubic	3.62483e-05	0.00281455	-4.13018	6.43e-08	1.05636e-05	5.4065	1	1	1	1	4	-0.0668012	4.52582	0.816418	-2.65114	-0.647091	4.13349	1.13103	-5.11122	0.94674	6.0163e-06	0.414261	0.00802216	0.517573	3.57293e-05	0.258041	3.2e-07	0.968405	0.000282111	0.903319	0.111213	0.920933	0.00215114	0.810472	3.20738e-05
LAMC2	5.9664e-06	0.00034431	-4.52758	Brain_Hippocampus	0.00011288	0.00662766	3.8611	Skin_Sun_Exposed_Lower_leg	3.62483e-05	0.00259176	-4.13018	6.43e-08	1.05636e-05	5.4065	1	1	1	1	4	-0.0668012	4.52582	0.816418	-2.65114	-0.647091	4.13349	1.13103	-5.11122	0.94674	6.0163e-06	0.414261	0.00802216	0.517573	3.57293e-05	0.258041	3.2e-07	0.968405	0.000282111	0.903319	0.111213	0.919858	0.00207741	0.810472	3.20738e-05
LAMC2	5.9664e-06	0.00034431	-4.52758	Brain_Hippocampus	0.00011288	0.00662766	3.8611	Thyroid	0.000114324	0.00612121	-3.85799	6.43e-08	1.05636e-05	5.4065	1	1	1	1	4	-0.0668012	4.52582	0.816418	-2.65114	-0.285881	3.95685	1.13103	-5.11122	0.94674	6.0163e-06	0.414261	0.00802216	0.77497	7.59446e-05	0.258041	3.2e-07	0.968405	0.000282111	0.903319	0.111213	0.96818	0.00374695	0.810472	3.20738e-05
LAMC2	5.9664e-06	0.00034431	-4.52758	Brain_Hippocampus	0.00011288	0.00662766	3.8611	smultixcan	1.68528e-06	0.000196725	3.63253	6.43e-08	1.05636e-05	5.4065	1	1	1	1	4	-0.0668012	4.52582	0.816418	-2.65114	0.628029	-3.61891	1.13103	-5.11122	0.94674	6.0163e-06	0.414261	0.00802216	0.669826	1.6989e-06	0.258041	3.2e-07	0.968405	0.000282111	0.903319	0.111213	0.947085	0.000158008	0.810472	3.20738e-05
LAMC2	5.9664e-06	0.00034431	-4.52758	Brain_Hypothalamus	4.65239e-06	0.000621094	4.57988	Adipose_Subcutaneous	4.65239e-06	0.000509539	4.57988	6.43e-08	1.05636e-05	5.4065	1	1	1	1	4	-0.0668012	4.52582	1.11434	-4.4591	1.11434	-4.4591	1.13103	-5.11122	0.94674	6.0163e-06	0.265133	8.23031e-06	0.265133	8.23031e-06	0.258041	3.2e-07	0.968405	0.000282111	0.842634	0.000912232	0.827016	0.000636279	0.810472	3.20738e-05
LAMC2	5.9664e-06	0.00034431	-4.52758	Brain_Hypothalamus	4.65239e-06	0.000621094	4.57988	Adipose_Visceral_Omentum	6.33425e-05	0.00417839	4	6.43e-08	1.05636e-05	5.4065	1	1	1	1	4	-0.0668012	4.52582	1.11434	-4.4591	0.558041	-4.01963	1.13103	-5.11122	0.94674	6.0163e-06	0.265133	8.23031e-06	0.576816	5.82886e-05	0.258041	3.2e-07	0.968405	0.000282111	0.842634	0.000912232	0.937702	0.00316261	0.810472	3.20738e-05
LAMC2	5.9664e-06	0.00034431	-4.52758	Brain_Hypothalamus	4.65239e-06	0.000621094	4.57988	Brain_Cerebellar_Hemisphere	0.000114324	0.00605259	3.85799	6.43e-08	1.05636e-05	5.4065	1	1	1	1	4	-0.0668012	4.52582	1.11434	-4.4591	0.285881	-3.95685	1.13103	-5.11122	0.94674	6.0163e-06	0.265133	8.23031e-06	0.77497	7.59446e-05	0.258041	3.2e-07	0.968405	0.000282111	0.842634	0.000912232	0.967722	0.00379249	0.810472	3.20738e-05
LAMC2	5.9664e-06	0.00034431	-4.52758	Brain_Hypothalamus	4.65239e-06	0.000621094	4.57988	Breast_Mammary_Tissue	3.62483e-05	0.00254826	-4.13018	6.43e-08	1.05636e-05	5.4065	1	1	1	1	4	-0.0668012	4.52582	1.11434	-4.4591	-0.647091	4.13349	1.13103	-5.11122	0.94674	6.0163e-06	0.265133	8.23031e-06	0.517573	3.57293e-05	0.258041	3.2e-07	0.968405	0.000282111	0.842634	0.000912232	0.922855	0.00204446	0.810472	3.20738e-05
LAMC2	5.9664e-06	0.00034431	-4.52758	Brain_Hypothalamus	4.65239e-06	0.000621094	4.57988	Cells_Cultured_fibroblasts	4.65239e-06	0.000470994	4.57988	6.43e-08	1.05636e-05	5.4065	1	1	1	1	4	-0.0668012	4.52582	1.11434	-4.4591	1.11434	-4.4591	1.13103	-5.11122	0.94674	6.0163e-06	0.265133	8.23031e-06	0.265133	8.23031e-06	0.258041	3.2e-07	0.968405	0.000282111	0.842634	0.000912232	0.824485	0.000610228	0.810472	3.20738e-05
LAMC2	5.9664e-06	0.00034431	-4.52758	Brain_Hypothalamus	4.65239e-06	0.000621094	4.57988	Colon_Sigmoid	4.65239e-06	0.000474126	4.57988	6.43e-08	1.05636e-05	5.4065	1	1	1	1	4	-0.0668012	4.52582	1.11434	-4.4591	1.11434	-4.4591	1.13103	-5.11122	0.94674	6.0163e-06	0.265133	8.23031e-06	0.265133	8.23031e-06	0.258041	3.2e-07	0.968405	0.000282111	0.842634	0.000912232	0.831053	0.000605067	0.810472	3.20738e-05
LAMC2	5.9664e-06	0.00034431	-4.52758	Brain_Hypothalamus	4.65239e-06	0.000621094	4.57988	Colon_Transverse	0.000114324	0.00663619	-3.85799	6.43e-08	1.05636e-05	5.4065	1	1	1	1	4	-0.0668012	4.52582	1.11434	-4.4591	-0.285881	3.95685	1.13103	-5.11122	0.94674	6.0163e-06	0.265133	8.23031e-06	0.77497	7.59446e-05	0.258041	3.2e-07	0.968405	0.000282111	0.842634	0.000912232	0.970924	0.0041377	0.810472	3.20738e-05
LAMC2	5.9664e-06	0.00034431	-4.52758	Brain_Hypothalamus	4.65239e-06	0.000621094	4.57988	Esophagus_Gastroesophageal_Junction	4.65239e-06	0.000497516	4.57988	6.43e-08	1.05636e-05	5.4065	1	1	1	1	4	-0.0668012	4.52582	1.11434	-4.4591	1.11434	-4.4591	1.13103	-5.11122	0.94674	6.0163e-06	0.265133	8.23031e-06	0.265133	8.23031e-06	0.258041	3.2e-07	0.968405	0.000282111	0.842634	0.000912232	0.83398	0.000607333	0.810472	3.20738e-05
LAMC2	5.9664e-06	0.00034431	-4.52758	Brain_Hypothalamus	4.65239e-06	0.000621094	4.57988	Esophagus_Muscularis	2.29508e-08	5.65376e-06	5.58815	6.43e-08	1.05636e-05	5.4065	1	1	1	1	4	-0.0668012	4.52582	1.11434	-4.4591	0.875676	-5.60486	1.13103	-5.11122	0.94674	6.0163e-06	0.265133	8.23031e-06	0.381206	2.08421e-08	0.258041	3.2e-07	0.968405	0.000282111	0.842634	0.000912232	0.88516	3.34384e-06	0.810472	3.20738e-05
LAMC2	5.9664e-06	0.00034431	-4.52758	Brain_Hypothalamus	4.65239e-06	0.000621094	4.57988	Lung	0.000114324	0.00596536	-3.85799	6.43e-08	1.05636e-05	5.4065	1	1	1	1	4	-0.0668012	4.52582	1.11434	-4.4591	-0.285881	3.95685	1.13103	-5.11122	0.94674	6.0163e-06	0.265133	8.23031e-06	0.77497	7.59446e-05	0.258041	3.2e-07	0.968405	0.000282111	0.842634	0.000912232	0.968328	0.00393817	0.810472	3.20738e-05
LAMC2	5.9664e-06	0.00034431	-4.52758	Brain_Hypothalamus	4.65239e-06	0.000621094	4.57988	Nerve_Tibial	4.10976e-06	0.000451749	4.60575	6.43e-08	1.05636e-05	5.4065	1	1	1	1	4	-0.0668012	4.52582	1.11434	-4.4591	1.11328	-4.48665	1.13103	-5.11122	0.94674	6.0163e-06	0.265133	8.23031e-06	0.265588	7.23504e-06	0.258041	3.2e-07	0.968405	0.000282111	0.842634	0.000912232	0.82553	0.000580129	0.810472	3.20738e-05
LAMC2	5.9664e-06	0.00034431	-4.52758	Brain_Hypothalamus	4.65239e-06	0.000621094	4.57988	Skin_Not_Sun_Exposed_Suprapubic	3.62483e-05	0.00281455	-4.13018	6.43e-08	1.05636e-05	5.4065	1	1	1	1	4	-0.0668012	4.52582	1.11434	-4.4591	-0.647091	4.13349	1.13103	-5.11122	0.94674	6.0163e-06	0.265133	8.23031e-06	0.517573	3.57293e-05	0.258041	3.2e-07	0.968405	0.000282111	0.842634	0.000912232	0.920933	0.00215114	0.810472	3.20738e-05
LAMC2	5.9664e-06	0.00034431	-4.52758	Brain_Hypothalamus	4.65239e-06	0.000621094	4.57988	Skin_Sun_Exposed_Lower_leg	3.62483e-05	0.00259176	-4.13018	6.43e-08	1.05636e-05	5.4065	1	1	1	1	4	-0.0668012	4.52582	1.11434	-4.4591	-0.647091	4.13349	1.13103	-5.11122	0.94674	6.0163e-06	0.265133	8.23031e-06	0.517573	3.57293e-05	0.258041	3.2e-07	0.968405	0.000282111	0.842634	0.000912232	0.919858	0.00207741	0.810472	3.20738e-05
LAMC2	5.9664e-06	0.00034431	-4.52758	Brain_Hypothalamus	4.65239e-06	0.000621094	4.57988	Thyroid	0.000114324	0.00612121	-3.85799	6.43e-08	1.05636e-05	5.4065	1	1	1	1	4	-0.0668012	4.52582	1.11434	-4.4591	-0.285881	3.95685	1.13103	-5.11122	0.94674	6.0163e-06	0.265133	8.23031e-06	0.77497	7.59446e-05	0.258041	3.2e-07	0.968405	0.000282111	0.842634	0.000912232	0.96818	0.00374695	0.810472	3.20738e-05
LAMC2	5.9664e-06	0.00034431	-4.52758	Brain_Hypothalamus	4.65239e-06	0.000621094	4.57988	smultixcan	1.68528e-06	0.000196725	3.63253	6.43e-08	1.05636e-05	5.4065	1	1	1	1	4	-0.0668012	4.52582	1.11434	-4.4591	0.628029	-3.61891	1.13103	-5.11122	0.94674	6.0163e-06	0.265133	8.23031e-06	0.669826	1.6989e-06	0.258041	3.2e-07	0.968405	0.000282111	0.842634	0.000912232	0.947085	0.000158008	0.810472	3.20738e-05
LAMC2	5.9664e-06	0.00034431	-4.52758	Brain_Nucleus_accumbens_basal_ganglia	4.65239e-06	0.000543928	4.57988	Adipose_Subcutaneous	4.65239e-06	0.000509539	4.57988	6.43e-08	1.05636e-05	5.4065	1	1	1	1	4	-0.0668012	4.52582	1.11434	-4.4591	1.11434	-4.4591	1.13103	-5.11122	0.94674	6.0163e-06	0.265133	8.23031e-06	0.265133	8.23031e-06	0.258041	3.2e-07	0.968405	0.000282111	0.838598	0.000809438	0.827016	0.000636279	0.810472	3.20738e-05
LAMC2	5.9664e-06	0.00034431	-4.52758	Brain_Nucleus_accumbens_basal_ganglia	4.65239e-06	0.000543928	4.57988	Adipose_Visceral_Omentum	6.33425e-05	0.00417839	4	6.43e-08	1.05636e-05	5.4065	1	1	1	1	4	-0.0668012	4.52582	1.11434	-4.4591	0.558041	-4.01963	1.13103	-5.11122	0.94674	6.0163e-06	0.265133	8.23031e-06	0.576816	5.82886e-05	0.258041	3.2e-07	0.968405	0.000282111	0.838598	0.000809438	0.937702	0.00316261	0.810472	3.20738e-05
LAMC2	5.9664e-06	0.00034431	-4.52758	Brain_Nucleus_accumbens_basal_ganglia	4.65239e-06	0.000543928	4.57988	Brain_Cerebellar_Hemisphere	0.000114324	0.00605259	3.85799	6.43e-08	1.05636e-05	5.4065	1	1	1	1	4	-0.0668012	4.52582	1.11434	-4.4591	0.285881	-3.95685	1.13103	-5.11122	0.94674	6.0163e-06	0.265133	8.23031e-06	0.77497	7.59446e-05	0.258041	3.2e-07	0.968405	0.000282111	0.838598	0.000809438	0.967722	0.00379249	0.810472	3.20738e-05
LAMC2	5.9664e-06	0.00034431	-4.52758	Brain_Nucleus_accumbens_basal_ganglia	4.65239e-06	0.000543928	4.57988	Breast_Mammary_Tissue	3.62483e-05	0.00254826	-4.13018	6.43e-08	1.05636e-05	5.4065	1	1	1	1	4	-0.0668012	4.52582	1.11434	-4.4591	-0.647091	4.13349	1.13103	-5.11122	0.94674	6.0163e-06	0.265133	8.23031e-06	0.517573	3.57293e-05	0.258041	3.2e-07	0.968405	0.000282111	0.838598	0.000809438	0.922855	0.00204446	0.810472	3.20738e-05
LAMC2	5.9664e-06	0.00034431	-4.52758	Brain_Nucleus_accumbens_basal_ganglia	4.65239e-06	0.000543928	4.57988	Cells_Cultured_fibroblasts	4.65239e-06	0.000470994	4.57988	6.43e-08	1.05636e-05	5.4065	1	1	1	1	4	-0.0668012	4.52582	1.11434	-4.4591	1.11434	-4.4591	1.13103	-5.11122	0.94674	6.0163e-06	0.265133	8.23031e-06	0.265133	8.23031e-06	0.258041	3.2e-07	0.968405	0.000282111	0.838598	0.000809438	0.824485	0.000610228	0.810472	3.20738e-05
LAMC2	5.9664e-06	0.00034431	-4.52758	Brain_Nucleus_accumbens_basal_ganglia	4.65239e-06	0.000543928	4.57988	Colon_Sigmoid	4.65239e-06	0.000474126	4.57988	6.43e-08	1.05636e-05	5.4065	1	1	1	1	4	-0.0668012	4.52582	1.11434	-4.4591	1.11434	-4.4591	1.13103	-5.11122	0.94674	6.0163e-06	0.265133	8.23031e-06	0.265133	8.23031e-06	0.258041	3.2e-07	0.968405	0.000282111	0.838598	0.000809438	0.831053	0.000605067	0.810472	3.20738e-05
LAMC2	5.9664e-06	0.00034431	-4.52758	Brain_Nucleus_accumbens_basal_ganglia	4.65239e-06	0.000543928	4.57988	Colon_Transverse	0.000114324	0.00663619	-3.85799	6.43e-08	1.05636e-05	5.4065	1	1	1	1	4	-0.0668012	4.52582	1.11434	-4.4591	-0.285881	3.95685	1.13103	-5.11122	0.94674	6.0163e-06	0.265133	8.23031e-06	0.77497	7.59446e-05	0.258041	3.2e-07	0.968405	0.000282111	0.838598	0.000809438	0.970924	0.0041377	0.810472	3.20738e-05
LAMC2	5.9664e-06	0.00034431	-4.52758	Brain_Nucleus_accumbens_basal_ganglia	4.65239e-06	0.000543928	4.57988	Esophagus_Gastroesophageal_Junction	4.65239e-06	0.000497516	4.57988	6.43e-08	1.05636e-05	5.4065	1	1	1	1	4	-0.0668012	4.52582	1.11434	-4.4591	1.11434	-4.4591	1.13103	-5.11122	0.94674	6.0163e-06	0.265133	8.23031e-06	0.265133	8.23031e-06	0.258041	3.2e-07	0.968405	0.000282111	0.838598	0.000809438	0.83398	0.000607333	0.810472	3.20738e-05
LAMC2	5.9664e-06	0.00034431	-4.52758	Brain_Nucleus_accumbens_basal_ganglia	4.65239e-06	0.000543928	4.57988	Esophagus_Muscularis	2.29508e-08	5.65376e-06	5.58815	6.43e-08	1.05636e-05	5.4065	1	1	1	1	4	-0.0668012	4.52582	1.11434	-4.4591	0.875676	-5.60486	1.13103	-5.11122	0.94674	6.0163e-06	0.265133	8.23031e-06	0.381206	2.08421e-08	0.258041	3.2e-07	0.968405	0.000282111	0.838598	0.000809438	0.88516	3.34384e-06	0.810472	3.20738e-05
LAMC2	5.9664e-06	0.00034431	-4.52758	Brain_Nucleus_accumbens_basal_ganglia	4.65239e-06	0.000543928	4.57988	Lung	0.000114324	0.00596536	-3.85799	6.43e-08	1.05636e-05	5.4065	1	1	1	1	4	-0.0668012	4.52582	1.11434	-4.4591	-0.285881	3.95685	1.13103	-5.11122	0.94674	6.0163e-06	0.265133	8.23031e-06	0.77497	7.59446e-05	0.258041	3.2e-07	0.968405	0.000282111	0.838598	0.000809438	0.968328	0.00393817	0.810472	3.20738e-05
LAMC2	5.9664e-06	0.00034431	-4.52758	Brain_Nucleus_accumbens_basal_ganglia	4.65239e-06	0.000543928	4.57988	Nerve_Tibial	4.10976e-06	0.000451749	4.60575	6.43e-08	1.05636e-05	5.4065	1	1	1	1	4	-0.0668012	4.52582	1.11434	-4.4591	1.11328	-4.48665	1.13103	-5.11122	0.94674	6.0163e-06	0.265133	8.23031e-06	0.265588	7.23504e-06	0.258041	3.2e-07	0.968405	0.000282111	0.838598	0.000809438	0.82553	0.000580129	0.810472	3.20738e-05
LAMC2	5.9664e-06	0.00034431	-4.52758	Brain_Nucleus_accumbens_basal_ganglia	4.65239e-06	0.000543928	4.57988	Skin_Not_Sun_Exposed_Suprapubic	3.62483e-05	0.00281455	-4.13018	6.43e-08	1.05636e-05	5.4065	1	1	1	1	4	-0.0668012	4.52582	1.11434	-4.4591	-0.647091	4.13349	1.13103	-5.11122	0.94674	6.0163e-06	0.265133	8.23031e-06	0.517573	3.57293e-05	0.258041	3.2e-07	0.968405	0.000282111	0.838598	0.000809438	0.920933	0.00215114	0.810472	3.20738e-05
LAMC2	5.9664e-06	0.00034431	-4.52758	Brain_Nucleus_accumbens_basal_ganglia	4.65239e-06	0.000543928	4.57988	Skin_Sun_Exposed_Lower_leg	3.62483e-05	0.00259176	-4.13018	6.43e-08	1.05636e-05	5.4065	1	1	1	1	4	-0.0668012	4.52582	1.11434	-4.4591	-0.647091	4.13349	1.13103	-5.11122	0.94674	6.0163e-06	0.265133	8.23031e-06	0.517573	3.57293e-05	0.258041	3.2e-07	0.968405	0.000282111	0.838598	0.000809438	0.919858	0.00207741	0.810472	3.20738e-05
LAMC2	5.9664e-06	0.00034431	-4.52758	Brain_Nucleus_accumbens_basal_ganglia	4.65239e-06	0.000543928	4.57988	Thyroid	0.000114324	0.00612121	-3.85799	6.43e-08	1.05636e-05	5.4065	1	1	1	1	4	-0.0668012	4.52582	1.11434	-4.4591	-0.285881	3.95685	1.13103	-5.11122	0.94674	6.0163e-06	0.265133	8.23031e-06	0.77497	7.59446e-05	0.258041	3.2e-07	0.968405	0.000282111	0.838598	0.000809438	0.96818	0.00374695	0.810472	3.20738e-05
LAMC2	5.9664e-06	0.00034431	-4.52758	Brain_Nucleus_accumbens_basal_ganglia	4.65239e-06	0.000543928	4.57988	smultixcan	1.68528e-06	0.000196725	3.63253	6.43e-08	1.05636e-05	5.4065	1	1	1	1	4	-0.0668012	4.52582	1.11434	-4.4591	0.628029	-3.61891	1.13103	-5.11122	0.94674	6.0163e-06	0.265133	8.23031e-06	0.669826	1.6989e-06	0.258041	3.2e-07	0.968405	0.000282111	0.838598	0.000809438	0.947085	0.000158008	0.810472	3.20738e-05
LAMC2	5.9664e-06	0.00034431	-4.52758	Brain_Putamen_basal_ganglia	7.19489e-06	0.000717864	4.48784	Adipose_Subcutaneous	4.65239e-06	0.000509539	4.57988	6.43e-08	1.05636e-05	5.4065	1	1	1	1	4	-0.0668012	4.52582	1.08012	-4.37378	1.11434	-4.4591	1.13103	-5.11122	0.94674	6.0163e-06	0.280089	1.22114e-05	0.265133	8.23031e-06	0.258041	3.2e-07	0.968405	0.000282111	0.84422	0.00106513	0.827016	0.000636279	0.810472	3.20738e-05
LAMC2	5.9664e-06	0.00034431	-4.52758	Brain_Putamen_basal_ganglia	7.19489e-06	0.000717864	4.48784	Adipose_Visceral_Omentum	6.33425e-05	0.00417839	4	6.43e-08	1.05636e-05	5.4065	1	1	1	1	4	-0.0668012	4.52582	1.08012	-4.37378	0.558041	-4.01963	1.13103	-5.11122	0.94674	6.0163e-06	0.280089	1.22114e-05	0.576816	5.82886e-05	0.258041	3.2e-07	0.968405	0.000282111	0.84422	0.00106513	0.937702	0.00316261	0.810472	3.20738e-05
LAMC2	5.9664e-06	0.00034431	-4.52758	Brain_Putamen_basal_ganglia	7.19489e-06	0.000717864	4.48784	Brain_Cerebellar_Hemisphere	0.000114324	0.00605259	3.85799	6.43e-08	1.05636e-05	5.4065	1	1	1	1	4	-0.0668012	4.52582	1.08012	-4.37378	0.285881	-3.95685	1.13103	-5.11122	0.94674	6.0163e-06	0.280089	1.22114e-05	0.77497	7.59446e-05	0.258041	3.2e-07	0.968405	0.000282111	0.84422	0.00106513	0.967722	0.00379249	0.810472	3.20738e-05
LAMC2	5.9664e-06	0.00034431	-4.52758	Brain_Putamen_basal_ganglia	7.19489e-06	0.000717864	4.48784	Breast_Mammary_Tissue	3.62483e-05	0.00254826	-4.13018	6.43e-08	1.05636e-05	5.4065	1	1	1	1	4	-0.0668012	4.52582	1.08012	-4.37378	-0.647091	4.13349	1.13103	-5.11122	0.94674	6.0163e-06	0.280089	1.22114e-05	0.517573	3.57293e-05	0.258041	3.2e-07	0.968405	0.000282111	0.84422	0.00106513	0.922855	0.00204446	0.810472	3.20738e-05
LAMC2	5.9664e-06	0.00034431	-4.52758	Brain_Putamen_basal_ganglia	7.19489e-06	0.000717864	4.48784	Cells_Cultured_fibroblasts	4.65239e-06	0.000470994	4.57988	6.43e-08	1.05636e-05	5.4065	1	1	1	1	4	-0.0668012	4.52582	1.08012	-4.37378	1.11434	-4.4591	1.13103	-5.11122	0.94674	6.0163e-06	0.280089	1.22114e-05	0.265133	8.23031e-06	0.258041	3.2e-07	0.968405	0.000282111	0.84422	0.00106513	0.824485	0.000610228	0.810472	3.20738e-05
LAMC2	5.9664e-06	0.00034431	-4.52758	Brain_Putamen_basal_ganglia	7.19489e-06	0.000717864	4.48784	Colon_Sigmoid	4.65239e-06	0.000474126	4.57988	6.43e-08	1.05636e-05	5.4065	1	1	1	1	4	-0.0668012	4.52582	1.08012	-4.37378	1.11434	-4.4591	1.13103	-5.11122	0.94674	6.0163e-06	0.280089	1.22114e-05	0.265133	8.23031e-06	0.258041	3.2e-07	0.968405	0.000282111	0.84422	0.00106513	0.831053	0.000605067	0.810472	3.20738e-05
LAMC2	5.9664e-06	0.00034431	-4.52758	Brain_Putamen_basal_ganglia	7.19489e-06	0.000717864	4.48784	Colon_Transverse	0.000114324	0.00663619	-3.85799	6.43e-08	1.05636e-05	5.4065	1	1	1	1	4	-0.0668012	4.52582	1.08012	-4.37378	-0.285881	3.95685	1.13103	-5.11122	0.94674	6.0163e-06	0.280089	1.22114e-05	0.77497	7.59446e-05	0.258041	3.2e-07	0.968405	0.000282111	0.84422	0.00106513	0.970924	0.0041377	0.810472	3.20738e-05
LAMC2	5.9664e-06	0.00034431	-4.52758	Brain_Putamen_basal_ganglia	7.19489e-06	0.000717864	4.48784	Esophagus_Gastroesophageal_Junction	4.65239e-06	0.000497516	4.57988	6.43e-08	1.05636e-05	5.4065	1	1	1	1	4	-0.0668012	4.52582	1.08012	-4.37378	1.11434	-4.4591	1.13103	-5.11122	0.94674	6.0163e-06	0.280089	1.22114e-05	0.265133	8.23031e-06	0.258041	3.2e-07	0.968405	0.000282111	0.84422	0.00106513	0.83398	0.000607333	0.810472	3.20738e-05
LAMC2	5.9664e-06	0.00034431	-4.52758	Brain_Putamen_basal_ganglia	7.19489e-06	0.000717864	4.48784	Esophagus_Muscularis	2.29508e-08	5.65376e-06	5.58815	6.43e-08	1.05636e-05	5.4065	1	1	1	1	4	-0.0668012	4.52582	1.08012	-4.37378	0.875676	-5.60486	1.13103	-5.11122	0.94674	6.0163e-06	0.280089	1.22114e-05	0.381206	2.08421e-08	0.258041	3.2e-07	0.968405	0.000282111	0.84422	0.00106513	0.88516	3.34384e-06	0.810472	3.20738e-05
LAMC2	5.9664e-06	0.00034431	-4.52758	Brain_Putamen_basal_ganglia	7.19489e-06	0.000717864	4.48784	Lung	0.000114324	0.00596536	-3.85799	6.43e-08	1.05636e-05	5.4065	1	1	1	1	4	-0.0668012	4.52582	1.08012	-4.37378	-0.285881	3.95685	1.13103	-5.11122	0.94674	6.0163e-06	0.280089	1.22114e-05	0.77497	7.59446e-05	0.258041	3.2e-07	0.968405	0.000282111	0.84422	0.00106513	0.968328	0.00393817	0.810472	3.20738e-05
LAMC2	5.9664e-06	0.00034431	-4.52758	Brain_Putamen_basal_ganglia	7.19489e-06	0.000717864	4.48784	Nerve_Tibial	4.10976e-06	0.000451749	4.60575	6.43e-08	1.05636e-05	5.4065	1	1	1	1	4	-0.0668012	4.52582	1.08012	-4.37378	1.11328	-4.48665	1.13103	-5.11122	0.94674	6.0163e-06	0.280089	1.22114e-05	0.265588	7.23504e-06	0.258041	3.2e-07	0.968405	0.000282111	0.84422	0.00106513	0.82553	0.000580129	0.810472	3.20738e-05
LAMC2	5.9664e-06	0.00034431	-4.52758	Brain_Putamen_basal_ganglia	7.19489e-06	0.000717864	4.48784	Skin_Not_Sun_Exposed_Suprapubic	3.62483e-05	0.00281455	-4.13018	6.43e-08	1.05636e-05	5.4065	1	1	1	1	4	-0.0668012	4.52582	1.08012	-4.37378	-0.647091	4.13349	1.13103	-5.11122	0.94674	6.0163e-06	0.280089	1.22114e-05	0.517573	3.57293e-05	0.258041	3.2e-07	0.968405	0.000282111	0.84422	0.00106513	0.920933	0.00215114	0.810472	3.20738e-05
LAMC2	5.9664e-06	0.00034431	-4.52758	Brain_Putamen_basal_ganglia	7.19489e-06	0.000717864	4.48784	Skin_Sun_Exposed_Lower_leg	3.62483e-05	0.00259176	-4.13018	6.43e-08	1.05636e-05	5.4065	1	1	1	1	4	-0.0668012	4.52582	1.08012	-4.37378	-0.647091	4.13349	1.13103	-5.11122	0.94674	6.0163e-06	0.280089	1.22114e-05	0.517573	3.57293e-05	0.258041	3.2e-07	0.968405	0.000282111	0.84422	0.00106513	0.919858	0.00207741	0.810472	3.20738e-05
LAMC2	5.9664e-06	0.00034431	-4.52758	Brain_Putamen_basal_ganglia	7.19489e-06	0.000717864	4.48784	Thyroid	0.000114324	0.00612121	-3.85799	6.43e-08	1.05636e-05	5.4065	1	1	1	1	4	-0.0668012	4.52582	1.08012	-4.37378	-0.285881	3.95685	1.13103	-5.11122	0.94674	6.0163e-06	0.280089	1.22114e-05	0.77497	7.59446e-05	0.258041	3.2e-07	0.968405	0.000282111	0.84422	0.00106513	0.96818	0.00374695	0.810472	3.20738e-05
LAMC2	5.9664e-06	0.00034431	-4.52758	Brain_Putamen_basal_ganglia	7.19489e-06	0.000717864	4.48784	smultixcan	1.68528e-06	0.000196725	3.63253	6.43e-08	1.05636e-05	5.4065	1	1	1	1	4	-0.0668012	4.52582	1.08012	-4.37378	0.628029	-3.61891	1.13103	-5.11122	0.94674	6.0163e-06	0.280089	1.22114e-05	0.669826	1.6989e-06	0.258041	3.2e-07	0.968405	0.000282111	0.84422	0.00106513	0.947085	0.000158008	0.810472	3.20738e-05
LAMC2	5.9664e-06	0.00034431	-4.52758	Brain_Spinal_cord_cervical_c-1	4.65239e-06	0.00051273	4.57988	Adipose_Subcutaneous	4.65239e-06	0.000509539	4.57988	6.43e-08	1.05636e-05	5.4065	1	1	1	1	4	-0.0668012	4.52582	1.11434	-4.4591	1.11434	-4.4591	1.13103	-5.11122	0.94674	6.0163e-06	0.265133	8.23031e-06	0.265133	8.23031e-06	0.258041	3.2e-07	0.968405	0.000282111	0.838587	0.000786961	0.827016	0.000636279	0.810472	3.20738e-05
LAMC2	5.9664e-06	0.00034431	-4.52758	Brain_Spinal_cord_cervical_c-1	4.65239e-06	0.00051273	4.57988	Adipose_Visceral_Omentum	6.33425e-05	0.00417839	4	6.43e-08	1.05636e-05	5.4065	1	1	1	1	4	-0.0668012	4.52582	1.11434	-4.4591	0.558041	-4.01963	1.13103	-5.11122	0.94674	6.0163e-06	0.265133	8.23031e-06	0.576816	5.82886e-05	0.258041	3.2e-07	0.968405	0.000282111	0.838587	0.000786961	0.937702	0.00316261	0.810472	3.20738e-05
LAMC2	5.9664e-06	0.00034431	-4.52758	Brain_Spinal_cord_cervical_c-1	4.65239e-06	0.00051273	4.57988	Brain_Cerebellar_Hemisphere	0.000114324	0.00605259	3.85799	6.43e-08	1.05636e-05	5.4065	1	1	1	1	4	-0.0668012	4.52582	1.11434	-4.4591	0.285881	-3.95685	1.13103	-5.11122	0.94674	6.0163e-06	0.265133	8.23031e-06	0.77497	7.59446e-05	0.258041	3.2e-07	0.968405	0.000282111	0.838587	0.000786961	0.967722	0.00379249	0.810472	3.20738e-05
LAMC2	5.9664e-06	0.00034431	-4.52758	Brain_Spinal_cord_cervical_c-1	4.65239e-06	0.00051273	4.57988	Breast_Mammary_Tissue	3.62483e-05	0.00254826	-4.13018	6.43e-08	1.05636e-05	5.4065	1	1	1	1	4	-0.0668012	4.52582	1.11434	-4.4591	-0.647091	4.13349	1.13103	-5.11122	0.94674	6.0163e-06	0.265133	8.23031e-06	0.517573	3.57293e-05	0.258041	3.2e-07	0.968405	0.000282111	0.838587	0.000786961	0.922855	0.00204446	0.810472	3.20738e-05
LAMC2	5.9664e-06	0.00034431	-4.52758	Brain_Spinal_cord_cervical_c-1	4.65239e-06	0.00051273	4.57988	Cells_Cultured_fibroblasts	4.65239e-06	0.000470994	4.57988	6.43e-08	1.05636e-05	5.4065	1	1	1	1	4	-0.0668012	4.52582	1.11434	-4.4591	1.11434	-4.4591	1.13103	-5.11122	0.94674	6.0163e-06	0.265133	8.23031e-06	0.265133	8.23031e-06	0.258041	3.2e-07	0.968405	0.000282111	0.838587	0.000786961	0.824485	0.000610228	0.810472	3.20738e-05
LAMC2	5.9664e-06	0.00034431	-4.52758	Brain_Spinal_cord_cervical_c-1	4.65239e-06	0.00051273	4.57988	Colon_Sigmoid	4.65239e-06	0.000474126	4.57988	6.43e-08	1.05636e-05	5.4065	1	1	1	1	4	-0.0668012	4.52582	1.11434	-4.4591	1.11434	-4.4591	1.13103	-5.11122	0.94674	6.0163e-06	0.265133	8.23031e-06	0.265133	8.23031e-06	0.258041	3.2e-07	0.968405	0.000282111	0.838587	0.000786961	0.831053	0.000605067	0.810472	3.20738e-05
LAMC2	5.9664e-06	0.00034431	-4.52758	Brain_Spinal_cord_cervical_c-1	4.65239e-06	0.00051273	4.57988	Colon_Transverse	0.000114324	0.00663619	-3.85799	6.43e-08	1.05636e-05	5.4065	1	1	1	1	4	-0.0668012	4.52582	1.11434	-4.4591	-0.285881	3.95685	1.13103	-5.11122	0.94674	6.0163e-06	0.265133	8.23031e-06	0.77497	7.59446e-05	0.258041	3.2e-07	0.968405	0.000282111	0.838587	0.000786961	0.970924	0.0041377	0.810472	3.20738e-05
LAMC2	5.9664e-06	0.00034431	-4.52758	Brain_Spinal_cord_cervical_c-1	4.65239e-06	0.00051273	4.57988	Esophagus_Gastroesophageal_Junction	4.65239e-06	0.000497516	4.57988	6.43e-08	1.05636e-05	5.4065	1	1	1	1	4	-0.0668012	4.52582	1.11434	-4.4591	1.11434	-4.4591	1.13103	-5.11122	0.94674	6.0163e-06	0.265133	8.23031e-06	0.265133	8.23031e-06	0.258041	3.2e-07	0.968405	0.000282111	0.838587	0.000786961	0.83398	0.000607333	0.810472	3.20738e-05
LAMC2	5.9664e-06	0.00034431	-4.52758	Brain_Spinal_cord_cervical_c-1	4.65239e-06	0.00051273	4.57988	Esophagus_Muscularis	2.29508e-08	5.65376e-06	5.58815	6.43e-08	1.05636e-05	5.4065	1	1	1	1	4	-0.0668012	4.52582	1.11434	-4.4591	0.875676	-5.60486	1.13103	-5.11122	0.94674	6.0163e-06	0.265133	8.23031e-06	0.381206	2.08421e-08	0.258041	3.2e-07	0.968405	0.000282111	0.838587	0.000786961	0.88516	3.34384e-06	0.810472	3.20738e-05
LAMC2	5.9664e-06	0.00034431	-4.52758	Brain_Spinal_cord_cervical_c-1	4.65239e-06	0.00051273	4.57988	Lung	0.000114324	0.00596536	-3.85799	6.43e-08	1.05636e-05	5.4065	1	1	1	1	4	-0.0668012	4.52582	1.11434	-4.4591	-0.285881	3.95685	1.13103	-5.11122	0.94674	6.0163e-06	0.265133	8.23031e-06	0.77497	7.59446e-05	0.258041	3.2e-07	0.968405	0.000282111	0.838587	0.000786961	0.968328	0.00393817	0.810472	3.20738e-05
LAMC2	5.9664e-06	0.00034431	-4.52758	Brain_Spinal_cord_cervical_c-1	4.65239e-06	0.00051273	4.57988	Nerve_Tibial	4.10976e-06	0.000451749	4.60575	6.43e-08	1.05636e-05	5.4065	1	1	1	1	4	-0.0668012	4.52582	1.11434	-4.4591	1.11328	-4.48665	1.13103	-5.11122	0.94674	6.0163e-06	0.265133	8.23031e-06	0.265588	7.23504e-06	0.258041	3.2e-07	0.968405	0.000282111	0.838587	0.000786961	0.82553	0.000580129	0.810472	3.20738e-05
LAMC2	5.9664e-06	0.00034431	-4.52758	Brain_Spinal_cord_cervical_c-1	4.65239e-06	0.00051273	4.57988	Skin_Not_Sun_Exposed_Suprapubic	3.62483e-05	0.00281455	-4.13018	6.43e-08	1.05636e-05	5.4065	1	1	1	1	4	-0.0668012	4.52582	1.11434	-4.4591	-0.647091	4.13349	1.13103	-5.11122	0.94674	6.0163e-06	0.265133	8.23031e-06	0.517573	3.57293e-05	0.258041	3.2e-07	0.968405	0.000282111	0.838587	0.000786961	0.920933	0.00215114	0.810472	3.20738e-05
LAMC2	5.9664e-06	0.00034431	-4.52758	Brain_Spinal_cord_cervical_c-1	4.65239e-06	0.00051273	4.57988	Skin_Sun_Exposed_Lower_leg	3.62483e-05	0.00259176	-4.13018	6.43e-08	1.05636e-05	5.4065	1	1	1	1	4	-0.0668012	4.52582	1.11434	-4.4591	-0.647091	4.13349	1.13103	-5.11122	0.94674	6.0163e-06	0.265133	8.23031e-06	0.517573	3.57293e-05	0.258041	3.2e-07	0.968405	0.000282111	0.838587	0.000786961	0.919858	0.00207741	0.810472	3.20738e-05
LAMC2	5.9664e-06	0.00034431	-4.52758	Brain_Spinal_cord_cervical_c-1	4.65239e-06	0.00051273	4.57988	Thyroid	0.000114324	0.00612121	-3.85799	6.43e-08	1.05636e-05	5.4065	1	1	1	1	4	-0.0668012	4.52582	1.11434	-4.4591	-0.285881	3.95685	1.13103	-5.11122	0.94674	6.0163e-06	0.265133	8.23031e-06	0.77497	7.59446e-05	0.258041	3.2e-07	0.968405	0.000282111	0.838587	0.000786961	0.96818	0.00374695	0.810472	3.20738e-05
LAMC2	5.9664e-06	0.00034431	-4.52758	Brain_Spinal_cord_cervical_c-1	4.65239e-06	0.00051273	4.57988	smultixcan	1.68528e-06	0.000196725	3.63253	6.43e-08	1.05636e-05	5.4065	1	1	1	1	4	-0.0668012	4.52582	1.11434	-4.4591	0.628029	-3.61891	1.13103	-5.11122	0.94674	6.0163e-06	0.265133	8.23031e-06	0.669826	1.6989e-06	0.258041	3.2e-07	0.968405	0.000282111	0.838587	0.000786961	0.947085	0.000158008	0.810472	3.20738e-05
LAMC2	5.9664e-06	0.00034431	-4.52758	Brain_Substantia_nigra	4.65239e-06	0.000564536	4.57988	Adipose_Subcutaneous	4.65239e-06	0.000509539	4.57988	6.43e-08	1.05636e-05	5.4065	1	1	1	1	4	-0.0668012	4.52582	1.11434	-4.4591	1.11434	-4.4591	1.13103	-5.11122	0.94674	6.0163e-06	0.265133	8.23031e-06	0.265133	8.23031e-06	0.258041	3.2e-07	0.968405	0.000282111	0.843625	0.000791831	0.827016	0.000636279	0.810472	3.20738e-05
LAMC2	5.9664e-06	0.00034431	-4.52758	Brain_Substantia_nigra	4.65239e-06	0.000564536	4.57988	Adipose_Visceral_Omentum	6.33425e-05	0.00417839	4	6.43e-08	1.05636e-05	5.4065	1	1	1	1	4	-0.0668012	4.52582	1.11434	-4.4591	0.558041	-4.01963	1.13103	-5.11122	0.94674	6.0163e-06	0.265133	8.23031e-06	0.576816	5.82886e-05	0.258041	3.2e-07	0.968405	0.000282111	0.843625	0.000791831	0.937702	0.00316261	0.810472	3.20738e-05
LAMC2	5.9664e-06	0.00034431	-4.52758	Brain_Substantia_nigra	4.65239e-06	0.000564536	4.57988	Brain_Cerebellar_Hemisphere	0.000114324	0.00605259	3.85799	6.43e-08	1.05636e-05	5.4065	1	1	1	1	4	-0.0668012	4.52582	1.11434	-4.4591	0.285881	-3.95685	1.13103	-5.11122	0.94674	6.0163e-06	0.265133	8.23031e-06	0.77497	7.59446e-05	0.258041	3.2e-07	0.968405	0.000282111	0.843625	0.000791831	0.967722	0.00379249	0.810472	3.20738e-05
LAMC2	5.9664e-06	0.00034431	-4.52758	Brain_Substantia_nigra	4.65239e-06	0.000564536	4.57988	Breast_Mammary_Tissue	3.62483e-05	0.00254826	-4.13018	6.43e-08	1.05636e-05	5.4065	1	1	1	1	4	-0.0668012	4.52582	1.11434	-4.4591	-0.647091	4.13349	1.13103	-5.11122	0.94674	6.0163e-06	0.265133	8.23031e-06	0.517573	3.57293e-05	0.258041	3.2e-07	0.968405	0.000282111	0.843625	0.000791831	0.922855	0.00204446	0.810472	3.20738e-05
LAMC2	5.9664e-06	0.00034431	-4.52758	Brain_Substantia_nigra	4.65239e-06	0.000564536	4.57988	Cells_Cultured_fibroblasts	4.65239e-06	0.000470994	4.57988	6.43e-08	1.05636e-05	5.4065	1	1	1	1	4	-0.0668012	4.52582	1.11434	-4.4591	1.11434	-4.4591	1.13103	-5.11122	0.94674	6.0163e-06	0.265133	8.23031e-06	0.265133	8.23031e-06	0.258041	3.2e-07	0.968405	0.000282111	0.843625	0.000791831	0.824485	0.000610228	0.810472	3.20738e-05
LAMC2	5.9664e-06	0.00034431	-4.52758	Brain_Substantia_nigra	4.65239e-06	0.000564536	4.57988	Colon_Sigmoid	4.65239e-06	0.000474126	4.57988	6.43e-08	1.05636e-05	5.4065	1	1	1	1	4	-0.0668012	4.52582	1.11434	-4.4591	1.11434	-4.4591	1.13103	-5.11122	0.94674	6.0163e-06	0.265133	8.23031e-06	0.265133	8.23031e-06	0.258041	3.2e-07	0.968405	0.000282111	0.843625	0.000791831	0.831053	0.000605067	0.810472	3.20738e-05
LAMC2	5.9664e-06	0.00034431	-4.52758	Brain_Substantia_nigra	4.65239e-06	0.000564536	4.57988	Colon_Transverse	0.000114324	0.00663619	-3.85799	6.43e-08	1.05636e-05	5.4065	1	1	1	1	4	-0.0668012	4.52582	1.11434	-4.4591	-0.285881	3.95685	1.13103	-5.11122	0.94674	6.0163e-06	0.265133	8.23031e-06	0.77497	7.59446e-05	0.258041	3.2e-07	0.968405	0.000282111	0.843625	0.000791831	0.970924	0.0041377	0.810472	3.20738e-05
LAMC2	5.9664e-06	0.00034431	-4.52758	Brain_Substantia_nigra	4.65239e-06	0.000564536	4.57988	Esophagus_Gastroesophageal_Junction	4.65239e-06	0.000497516	4.57988	6.43e-08	1.05636e-05	5.4065	1	1	1	1	4	-0.0668012	4.52582	1.11434	-4.4591	1.11434	-4.4591	1.13103	-5.11122	0.94674	6.0163e-06	0.265133	8.23031e-06	0.265133	8.23031e-06	0.258041	3.2e-07	0.968405	0.000282111	0.843625	0.000791831	0.83398	0.000607333	0.810472	3.20738e-05
LAMC2	5.9664e-06	0.00034431	-4.52758	Brain_Substantia_nigra	4.65239e-06	0.000564536	4.57988	Esophagus_Muscularis	2.29508e-08	5.65376e-06	5.58815	6.43e-08	1.05636e-05	5.4065	1	1	1	1	4	-0.0668012	4.52582	1.11434	-4.4591	0.875676	-5.60486	1.13103	-5.11122	0.94674	6.0163e-06	0.265133	8.23031e-06	0.381206	2.08421e-08	0.258041	3.2e-07	0.968405	0.000282111	0.843625	0.000791831	0.88516	3.34384e-06	0.810472	3.20738e-05
LAMC2	5.9664e-06	0.00034431	-4.52758	Brain_Substantia_nigra	4.65239e-06	0.000564536	4.57988	Lung	0.000114324	0.00596536	-3.85799	6.43e-08	1.05636e-05	5.4065	1	1	1	1	4	-0.0668012	4.52582	1.11434	-4.4591	-0.285881	3.95685	1.13103	-5.11122	0.94674	6.0163e-06	0.265133	8.23031e-06	0.77497	7.59446e-05	0.258041	3.2e-07	0.968405	0.000282111	0.843625	0.000791831	0.968328	0.00393817	0.810472	3.20738e-05
LAMC2	5.9664e-06	0.00034431	-4.52758	Brain_Substantia_nigra	4.65239e-06	0.000564536	4.57988	Nerve_Tibial	4.10976e-06	0.000451749	4.60575	6.43e-08	1.05636e-05	5.4065	1	1	1	1	4	-0.0668012	4.52582	1.11434	-4.4591	1.11328	-4.48665	1.13103	-5.11122	0.94674	6.0163e-06	0.265133	8.23031e-06	0.265588	7.23504e-06	0.258041	3.2e-07	0.968405	0.000282111	0.843625	0.000791831	0.82553	0.000580129	0.810472	3.20738e-05
LAMC2	5.9664e-06	0.00034431	-4.52758	Brain_Substantia_nigra	4.65239e-06	0.000564536	4.57988	Skin_Not_Sun_Exposed_Suprapubic	3.62483e-05	0.00281455	-4.13018	6.43e-08	1.05636e-05	5.4065	1	1	1	1	4	-0.0668012	4.52582	1.11434	-4.4591	-0.647091	4.13349	1.13103	-5.11122	0.94674	6.0163e-06	0.265133	8.23031e-06	0.517573	3.57293e-05	0.258041	3.2e-07	0.968405	0.000282111	0.843625	0.000791831	0.920933	0.00215114	0.810472	3.20738e-05
LAMC2	5.9664e-06	0.00034431	-4.52758	Brain_Substantia_nigra	4.65239e-06	0.000564536	4.57988	Skin_Sun_Exposed_Lower_leg	3.62483e-05	0.00259176	-4.13018	6.43e-08	1.05636e-05	5.4065	1	1	1	1	4	-0.0668012	4.52582	1.11434	-4.4591	-0.647091	4.13349	1.13103	-5.11122	0.94674	6.0163e-06	0.265133	8.23031e-06	0.517573	3.57293e-05	0.258041	3.2e-07	0.968405	0.000282111	0.843625	0.000791831	0.919858	0.00207741	0.810472	3.20738e-05
LAMC2	5.9664e-06	0.00034431	-4.52758	Brain_Substantia_nigra	4.65239e-06	0.000564536	4.57988	Thyroid	0.000114324	0.00612121	-3.85799	6.43e-08	1.05636e-05	5.4065	1	1	1	1	4	-0.0668012	4.52582	1.11434	-4.4591	-0.285881	3.95685	1.13103	-5.11122	0.94674	6.0163e-06	0.265133	8.23031e-06	0.77497	7.59446e-05	0.258041	3.2e-07	0.968405	0.000282111	0.843625	0.000791831	0.96818	0.00374695	0.810472	3.20738e-05
LAMC2	5.9664e-06	0.00034431	-4.52758	Brain_Substantia_nigra	4.65239e-06	0.000564536	4.57988	smultixcan	1.68528e-06	0.000196725	3.63253	6.43e-08	1.05636e-05	5.4065	1	1	1	1	4	-0.0668012	4.52582	1.11434	-4.4591	0.628029	-3.61891	1.13103	-5.11122	0.94674	6.0163e-06	0.265133	8.23031e-06	0.669826	1.6989e-06	0.258041	3.2e-07	0.968405	0.000282111	0.843625	0.000791831	0.947085	0.000158008	0.810472	3.20738e-05
LAMC2	5.9664e-06	0.00034431	-4.52758	Breast_Mammary_Tissue	3.62483e-05	0.00278124	4.13018	Adipose_Subcutaneous	4.65239e-06	0.000509539	4.57988	6.43e-08	1.05636e-05	5.4065	1	1	1	1	4	-0.0668012	4.52582	0.647091	-4.13349	1.11434	-4.4591	1.13103	-5.11122	0.94674	6.0163e-06	0.517573	3.57293e-05	0.265133	8.23031e-06	0.258041	3.2e-07	0.968405	0.000282111	0.926576	0.00249665	0.827016	0.000636279	0.810472	3.20738e-05
LAMC2	5.9664e-06	0.00034431	-4.52758	Breast_Mammary_Tissue	3.62483e-05	0.00278124	4.13018	Adipose_Visceral_Omentum	6.33425e-05	0.00417839	4	6.43e-08	1.05636e-05	5.4065	1	1	1	1	4	-0.0668012	4.52582	0.647091	-4.13349	0.558041	-4.01963	1.13103	-5.11122	0.94674	6.0163e-06	0.517573	3.57293e-05	0.576816	5.82886e-05	0.258041	3.2e-07	0.968405	0.000282111	0.926576	0.00249665	0.937702	0.00316261	0.810472	3.20738e-05
LAMC2	5.9664e-06	0.00034431	-4.52758	Breast_Mammary_Tissue	3.62483e-05	0.00278124	4.13018	Brain_Cerebellar_Hemisphere	0.000114324	0.00605259	3.85799	6.43e-08	1.05636e-05	5.4065	1	1	1	1	4	-0.0668012	4.52582	0.647091	-4.13349	0.285881	-3.95685	1.13103	-5.11122	0.94674	6.0163e-06	0.517573	3.57293e-05	0.77497	7.59446e-05	0.258041	3.2e-07	0.968405	0.000282111	0.926576	0.00249665	0.967722	0.00379249	0.810472	3.20738e-05
LAMC2	5.9664e-06	0.00034431	-4.52758	Breast_Mammary_Tissue	3.62483e-05	0.00278124	4.13018	Breast_Mammary_Tissue	3.62483e-05	0.00254826	-4.13018	6.43e-08	1.05636e-05	5.4065	1	1	1	1	4	-0.0668012	4.52582	0.647091	-4.13349	-0.647091	4.13349	1.13103	-5.11122	0.94674	6.0163e-06	0.517573	3.57293e-05	0.517573	3.57293e-05	0.258041	3.2e-07	0.968405	0.000282111	0.926576	0.00249665	0.922855	0.00204446	0.810472	3.20738e-05
LAMC2	5.9664e-06	0.00034431	-4.52758	Breast_Mammary_Tissue	3.62483e-05	0.00278124	4.13018	Cells_Cultured_fibroblasts	4.65239e-06	0.000470994	4.57988	6.43e-08	1.05636e-05	5.4065	1	1	1	1	4	-0.0668012	4.52582	0.647091	-4.13349	1.11434	-4.4591	1.13103	-5.11122	0.94674	6.0163e-06	0.517573	3.57293e-05	0.265133	8.23031e-06	0.258041	3.2e-07	0.968405	0.000282111	0.926576	0.00249665	0.824485	0.000610228	0.810472	3.20738e-05
LAMC2	5.9664e-06	0.00034431	-4.52758	Breast_Mammary_Tissue	3.62483e-05	0.00278124	4.13018	Colon_Sigmoid	4.65239e-06	0.000474126	4.57988	6.43e-08	1.05636e-05	5.4065	1	1	1	1	4	-0.0668012	4.52582	0.647091	-4.13349	1.11434	-4.4591	1.13103	-5.11122	0.94674	6.0163e-06	0.517573	3.57293e-05	0.265133	8.23031e-06	0.258041	3.2e-07	0.968405	0.000282111	0.926576	0.00249665	0.831053	0.000605067	0.810472	3.20738e-05
LAMC2	5.9664e-06	0.00034431	-4.52758	Breast_Mammary_Tissue	3.62483e-05	0.00278124	4.13018	Colon_Transverse	0.000114324	0.00663619	-3.85799	6.43e-08	1.05636e-05	5.4065	1	1	1	1	4	-0.0668012	4.52582	0.647091	-4.13349	-0.285881	3.95685	1.13103	-5.11122	0.94674	6.0163e-06	0.517573	3.57293e-05	0.77497	7.59446e-05	0.258041	3.2e-07	0.968405	0.000282111	0.926576	0.00249665	0.970924	0.0041377	0.810472	3.20738e-05
LAMC2	5.9664e-06	0.00034431	-4.52758	Breast_Mammary_Tissue	3.62483e-05	0.00278124	4.13018	Esophagus_Gastroesophageal_Junction	4.65239e-06	0.000497516	4.57988	6.43e-08	1.05636e-05	5.4065	1	1	1	1	4	-0.0668012	4.52582	0.647091	-4.13349	1.11434	-4.4591	1.13103	-5.11122	0.94674	6.0163e-06	0.517573	3.57293e-05	0.265133	8.23031e-06	0.258041	3.2e-07	0.968405	0.000282111	0.926576	0.00249665	0.83398	0.000607333	0.810472	3.20738e-05
LAMC2	5.9664e-06	0.00034431	-4.52758	Breast_Mammary_Tissue	3.62483e-05	0.00278124	4.13018	Esophagus_Muscularis	2.29508e-08	5.65376e-06	5.58815	6.43e-08	1.05636e-05	5.4065	1	1	1	1	4	-0.0668012	4.52582	0.647091	-4.13349	0.875676	-5.60486	1.13103	-5.11122	0.94674	6.0163e-06	0.517573	3.57293e-05	0.381206	2.08421e-08	0.258041	3.2e-07	0.968405	0.000282111	0.926576	0.00249665	0.88516	3.34384e-06	0.810472	3.20738e-05
LAMC2	5.9664e-06	0.00034431	-4.52758	Breast_Mammary_Tissue	3.62483e-05	0.00278124	4.13018	Lung	0.000114324	0.00596536	-3.85799	6.43e-08	1.05636e-05	5.4065	1	1	1	1	4	-0.0668012	4.52582	0.647091	-4.13349	-0.285881	3.95685	1.13103	-5.11122	0.94674	6.0163e-06	0.517573	3.57293e-05	0.77497	7.59446e-05	0.258041	3.2e-07	0.968405	0.000282111	0.926576	0.00249665	0.968328	0.00393817	0.810472	3.20738e-05
LAMC2	5.9664e-06	0.00034431	-4.52758	Breast_Mammary_Tissue	3.62483e-05	0.00278124	4.13018	Nerve_Tibial	4.10976e-06	0.000451749	4.60575	6.43e-08	1.05636e-05	5.4065	1	1	1	1	4	-0.0668012	4.52582	0.647091	-4.13349	1.11328	-4.48665	1.13103	-5.11122	0.94674	6.0163e-06	0.517573	3.57293e-05	0.265588	7.23504e-06	0.258041	3.2e-07	0.968405	0.000282111	0.926576	0.00249665	0.82553	0.000580129	0.810472	3.20738e-05
LAMC2	5.9664e-06	0.00034431	-4.52758	Breast_Mammary_Tissue	3.62483e-05	0.00278124	4.13018	Skin_Not_Sun_Exposed_Suprapubic	3.62483e-05	0.00281455	-4.13018	6.43e-08	1.05636e-05	5.4065	1	1	1	1	4	-0.0668012	4.52582	0.647091	-4.13349	-0.647091	4.13349	1.13103	-5.11122	0.94674	6.0163e-06	0.517573	3.57293e-05	0.517573	3.57293e-05	0.258041	3.2e-07	0.968405	0.000282111	0.926576	0.00249665	0.920933	0.00215114	0.810472	3.20738e-05
LAMC2	5.9664e-06	0.00034431	-4.52758	Breast_Mammary_Tissue	3.62483e-05	0.00278124	4.13018	Skin_Sun_Exposed_Lower_leg	3.62483e-05	0.00259176	-4.13018	6.43e-08	1.05636e-05	5.4065	1	1	1	1	4	-0.0668012	4.52582	0.647091	-4.13349	-0.647091	4.13349	1.13103	-5.11122	0.94674	6.0163e-06	0.517573	3.57293e-05	0.517573	3.57293e-05	0.258041	3.2e-07	0.968405	0.000282111	0.926576	0.00249665	0.919858	0.00207741	0.810472	3.20738e-05
LAMC2	5.9664e-06	0.00034431	-4.52758	Breast_Mammary_Tissue	3.62483e-05	0.00278124	4.13018	Thyroid	0.000114324	0.00612121	-3.85799	6.43e-08	1.05636e-05	5.4065	1	1	1	1	4	-0.0668012	4.52582	0.647091	-4.13349	-0.285881	3.95685	1.13103	-5.11122	0.94674	6.0163e-06	0.517573	3.57293e-05	0.77497	7.59446e-05	0.258041	3.2e-07	0.968405	0.000282111	0.926576	0.00249665	0.96818	0.00374695	0.810472	3.20738e-05
LAMC2	5.9664e-06	0.00034431	-4.52758	Breast_Mammary_Tissue	3.62483e-05	0.00278124	4.13018	smultixcan	1.68528e-06	0.000196725	3.63253	6.43e-08	1.05636e-05	5.4065	1	1	1	1	4	-0.0668012	4.52582	0.647091	-4.13349	0.628029	-3.61891	1.13103	-5.11122	0.94674	6.0163e-06	0.517573	3.57293e-05	0.669826	1.6989e-06	0.258041	3.2e-07	0.968405	0.000282111	0.926576	0.00249665	0.947085	0.000158008	0.810472	3.20738e-05
LAMC2	5.9664e-06	0.00034431	-4.52758	Cells_Cultured_fibroblasts	4.65239e-06	0.000485035	4.57988	Adipose_Subcutaneous	4.65239e-06	0.000509539	4.57988	6.43e-08	1.05636e-05	5.4065	1	1	1	1	4	-0.0668012	4.52582	1.11434	-4.4591	1.11434	-4.4591	1.13103	-5.11122	0.94674	6.0163e-06	0.265133	8.23031e-06	0.265133	8.23031e-06	0.258041	3.2e-07	0.968405	0.000282111	0.853893	0.000689163	0.827016	0.000636279	0.810472	3.20738e-05
LAMC2	5.9664e-06	0.00034431	-4.52758	Cells_Cultured_fibroblasts	4.65239e-06	0.000485035	4.57988	Adipose_Visceral_Omentum	6.33425e-05	0.00417839	4	6.43e-08	1.05636e-05	5.4065	1	1	1	1	4	-0.0668012	4.52582	1.11434	-4.4591	0.558041	-4.01963	1.13103	-5.11122	0.94674	6.0163e-06	0.265133	8.23031e-06	0.576816	5.82886e-05	0.258041	3.2e-07	0.968405	0.000282111	0.853893	0.000689163	0.937702	0.00316261	0.810472	3.20738e-05
LAMC2	5.9664e-06	0.00034431	-4.52758	Cells_Cultured_fibroblasts	4.65239e-06	0.000485035	4.57988	Brain_Cerebellar_Hemisphere	0.000114324	0.00605259	3.85799	6.43e-08	1.05636e-05	5.4065	1	1	1	1	4	-0.0668012	4.52582	1.11434	-4.4591	0.285881	-3.95685	1.13103	-5.11122	0.94674	6.0163e-06	0.265133	8.23031e-06	0.77497	7.59446e-05	0.258041	3.2e-07	0.968405	0.000282111	0.853893	0.000689163	0.967722	0.00379249	0.810472	3.20738e-05
LAMC2	5.9664e-06	0.00034431	-4.52758	Cells_Cultured_fibroblasts	4.65239e-06	0.000485035	4.57988	Breast_Mammary_Tissue	3.62483e-05	0.00254826	-4.13018	6.43e-08	1.05636e-05	5.4065	1	1	1	1	4	-0.0668012	4.52582	1.11434	-4.4591	-0.647091	4.13349	1.13103	-5.11122	0.94674	6.0163e-06	0.265133	8.23031e-06	0.517573	3.57293e-05	0.258041	3.2e-07	0.968405	0.000282111	0.853893	0.000689163	0.922855	0.00204446	0.810472	3.20738e-05
LAMC2	5.9664e-06	0.00034431	-4.52758	Cells_Cultured_fibroblasts	4.65239e-06	0.000485035	4.57988	Cells_Cultured_fibroblasts	4.65239e-06	0.000470994	4.57988	6.43e-08	1.05636e-05	5.4065	1	1	1	1	4	-0.0668012	4.52582	1.11434	-4.4591	1.11434	-4.4591	1.13103	-5.11122	0.94674	6.0163e-06	0.265133	8.23031e-06	0.265133	8.23031e-06	0.258041	3.2e-07	0.968405	0.000282111	0.853893	0.000689163	0.824485	0.000610228	0.810472	3.20738e-05
LAMC2	5.9664e-06	0.00034431	-4.52758	Cells_Cultured_fibroblasts	4.65239e-06	0.000485035	4.57988	Colon_Sigmoid	4.65239e-06	0.000474126	4.57988	6.43e-08	1.05636e-05	5.4065	1	1	1	1	4	-0.0668012	4.52582	1.11434	-4.4591	1.11434	-4.4591	1.13103	-5.11122	0.94674	6.0163e-06	0.265133	8.23031e-06	0.265133	8.23031e-06	0.258041	3.2e-07	0.968405	0.000282111	0.853893	0.000689163	0.831053	0.000605067	0.810472	3.20738e-05
LAMC2	5.9664e-06	0.00034431	-4.52758	Cells_Cultured_fibroblasts	4.65239e-06	0.000485035	4.57988	Colon_Transverse	0.000114324	0.00663619	-3.85799	6.43e-08	1.05636e-05	5.4065	1	1	1	1	4	-0.0668012	4.52582	1.11434	-4.4591	-0.285881	3.95685	1.13103	-5.11122	0.94674	6.0163e-06	0.265133	8.23031e-06	0.77497	7.59446e-05	0.258041	3.2e-07	0.968405	0.000282111	0.853893	0.000689163	0.970924	0.0041377	0.810472	3.20738e-05
LAMC2	5.9664e-06	0.00034431	-4.52758	Cells_Cultured_fibroblasts	4.65239e-06	0.000485035	4.57988	Esophagus_Gastroesophageal_Junction	4.65239e-06	0.000497516	4.57988	6.43e-08	1.05636e-05	5.4065	1	1	1	1	4	-0.0668012	4.52582	1.11434	-4.4591	1.11434	-4.4591	1.13103	-5.11122	0.94674	6.0163e-06	0.265133	8.23031e-06	0.265133	8.23031e-06	0.258041	3.2e-07	0.968405	0.000282111	0.853893	0.000689163	0.83398	0.000607333	0.810472	3.20738e-05
LAMC2	5.9664e-06	0.00034431	-4.52758	Cells_Cultured_fibroblasts	4.65239e-06	0.000485035	4.57988	Esophagus_Muscularis	2.29508e-08	5.65376e-06	5.58815	6.43e-08	1.05636e-05	5.4065	1	1	1	1	4	-0.0668012	4.52582	1.11434	-4.4591	0.875676	-5.60486	1.13103	-5.11122	0.94674	6.0163e-06	0.265133	8.23031e-06	0.381206	2.08421e-08	0.258041	3.2e-07	0.968405	0.000282111	0.853893	0.000689163	0.88516	3.34384e-06	0.810472	3.20738e-05
LAMC2	5.9664e-06	0.00034431	-4.52758	Cells_Cultured_fibroblasts	4.65239e-06	0.000485035	4.57988	Lung	0.000114324	0.00596536	-3.85799	6.43e-08	1.05636e-05	5.4065	1	1	1	1	4	-0.0668012	4.52582	1.11434	-4.4591	-0.285881	3.95685	1.13103	-5.11122	0.94674	6.0163e-06	0.265133	8.23031e-06	0.77497	7.59446e-05	0.258041	3.2e-07	0.968405	0.000282111	0.853893	0.000689163	0.968328	0.00393817	0.810472	3.20738e-05
LAMC2	5.9664e-06	0.00034431	-4.52758	Cells_Cultured_fibroblasts	4.65239e-06	0.000485035	4.57988	Nerve_Tibial	4.10976e-06	0.000451749	4.60575	6.43e-08	1.05636e-05	5.4065	1	1	1	1	4	-0.0668012	4.52582	1.11434	-4.4591	1.11328	-4.48665	1.13103	-5.11122	0.94674	6.0163e-06	0.265133	8.23031e-06	0.265588	7.23504e-06	0.258041	3.2e-07	0.968405	0.000282111	0.853893	0.000689163	0.82553	0.000580129	0.810472	3.20738e-05
LAMC2	5.9664e-06	0.00034431	-4.52758	Cells_Cultured_fibroblasts	4.65239e-06	0.000485035	4.57988	Skin_Not_Sun_Exposed_Suprapubic	3.62483e-05	0.00281455	-4.13018	6.43e-08	1.05636e-05	5.4065	1	1	1	1	4	-0.0668012	4.52582	1.11434	-4.4591	-0.647091	4.13349	1.13103	-5.11122	0.94674	6.0163e-06	0.265133	8.23031e-06	0.517573	3.57293e-05	0.258041	3.2e-07	0.968405	0.000282111	0.853893	0.000689163	0.920933	0.00215114	0.810472	3.20738e-05
LAMC2	5.9664e-06	0.00034431	-4.52758	Cells_Cultured_fibroblasts	4.65239e-06	0.000485035	4.57988	Skin_Sun_Exposed_Lower_leg	3.62483e-05	0.00259176	-4.13018	6.43e-08	1.05636e-05	5.4065	1	1	1	1	4	-0.0668012	4.52582	1.11434	-4.4591	-0.647091	4.13349	1.13103	-5.11122	0.94674	6.0163e-06	0.265133	8.23031e-06	0.517573	3.57293e-05	0.258041	3.2e-07	0.968405	0.000282111	0.853893	0.000689163	0.919858	0.00207741	0.810472	3.20738e-05
LAMC2	5.9664e-06	0.00034431	-4.52758	Cells_Cultured_fibroblasts	4.65239e-06	0.000485035	4.57988	Thyroid	0.000114324	0.00612121	-3.85799	6.43e-08	1.05636e-05	5.4065	1	1	1	1	4	-0.0668012	4.52582	1.11434	-4.4591	-0.285881	3.95685	1.13103	-5.11122	0.94674	6.0163e-06	0.265133	8.23031e-06	0.77497	7.59446e-05	0.258041	3.2e-07	0.968405	0.000282111	0.853893	0.000689163	0.96818	0.00374695	0.810472	3.20738e-05
LAMC2	5.9664e-06	0.00034431	-4.52758	Cells_Cultured_fibroblasts	4.65239e-06	0.000485035	4.57988	smultixcan	1.68528e-06	0.000196725	3.63253	6.43e-08	1.05636e-05	5.4065	1	1	1	1	4	-0.0668012	4.52582	1.11434	-4.4591	0.628029	-3.61891	1.13103	-5.11122	0.94674	6.0163e-06	0.265133	8.23031e-06	0.669826	1.6989e-06	0.258041	3.2e-07	0.968405	0.000282111	0.853893	0.000689163	0.947085	0.000158008	0.810472	3.20738e-05
LAMC2	5.9664e-06	0.00034431	-4.52758	Cells_EBV-transformed_lymphocytes	4.65239e-06	0.000480433	4.57988	Adipose_Subcutaneous	4.65239e-06	0.000509539	4.57988	6.43e-08	1.05636e-05	5.4065	1	1	1	1	4	-0.0668012	4.52582	1.11434	-4.4591	1.11434	-4.4591	1.13103	-5.11122	0.94674	6.0163e-06	0.265133	8.23031e-06	0.265133	8.23031e-06	0.258041	3.2e-07	0.968405	0.000282111	0.833716	0.000687198	0.827016	0.000636279	0.810472	3.20738e-05
LAMC2	5.9664e-06	0.00034431	-4.52758	Cells_EBV-transformed_lymphocytes	4.65239e-06	0.000480433	4.57988	Adipose_Visceral_Omentum	6.33425e-05	0.00417839	4	6.43e-08	1.05636e-05	5.4065	1	1	1	1	4	-0.0668012	4.52582	1.11434	-4.4591	0.558041	-4.01963	1.13103	-5.11122	0.94674	6.0163e-06	0.265133	8.23031e-06	0.576816	5.82886e-05	0.258041	3.2e-07	0.968405	0.000282111	0.833716	0.000687198	0.937702	0.00316261	0.810472	3.20738e-05
LAMC2	5.9664e-06	0.00034431	-4.52758	Cells_EBV-transformed_lymphocytes	4.65239e-06	0.000480433	4.57988	Brain_Cerebellar_Hemisphere	0.000114324	0.00605259	3.85799	6.43e-08	1.05636e-05	5.4065	1	1	1	1	4	-0.0668012	4.52582	1.11434	-4.4591	0.285881	-3.95685	1.13103	-5.11122	0.94674	6.0163e-06	0.265133	8.23031e-06	0.77497	7.59446e-05	0.258041	3.2e-07	0.968405	0.000282111	0.833716	0.000687198	0.967722	0.00379249	0.810472	3.20738e-05
LAMC2	5.9664e-06	0.00034431	-4.52758	Cells_EBV-transformed_lymphocytes	4.65239e-06	0.000480433	4.57988	Breast_Mammary_Tissue	3.62483e-05	0.00254826	-4.13018	6.43e-08	1.05636e-05	5.4065	1	1	1	1	4	-0.0668012	4.52582	1.11434	-4.4591	-0.647091	4.13349	1.13103	-5.11122	0.94674	6.0163e-06	0.265133	8.23031e-06	0.517573	3.57293e-05	0.258041	3.2e-07	0.968405	0.000282111	0.833716	0.000687198	0.922855	0.00204446	0.810472	3.20738e-05
LAMC2	5.9664e-06	0.00034431	-4.52758	Cells_EBV-transformed_lymphocytes	4.65239e-06	0.000480433	4.57988	Cells_Cultured_fibroblasts	4.65239e-06	0.000470994	4.57988	6.43e-08	1.05636e-05	5.4065	1	1	1	1	4	-0.0668012	4.52582	1.11434	-4.4591	1.11434	-4.4591	1.13103	-5.11122	0.94674	6.0163e-06	0.265133	8.23031e-06	0.265133	8.23031e-06	0.258041	3.2e-07	0.968405	0.000282111	0.833716	0.000687198	0.824485	0.000610228	0.810472	3.20738e-05
LAMC2	5.9664e-06	0.00034431	-4.52758	Cells_EBV-transformed_lymphocytes	4.65239e-06	0.000480433	4.57988	Colon_Sigmoid	4.65239e-06	0.000474126	4.57988	6.43e-08	1.05636e-05	5.4065	1	1	1	1	4	-0.0668012	4.52582	1.11434	-4.4591	1.11434	-4.4591	1.13103	-5.11122	0.94674	6.0163e-06	0.265133	8.23031e-06	0.265133	8.23031e-06	0.258041	3.2e-07	0.968405	0.000282111	0.833716	0.000687198	0.831053	0.000605067	0.810472	3.20738e-05
LAMC2	5.9664e-06	0.00034431	-4.52758	Cells_EBV-transformed_lymphocytes	4.65239e-06	0.000480433	4.57988	Colon_Transverse	0.000114324	0.00663619	-3.85799	6.43e-08	1.05636e-05	5.4065	1	1	1	1	4	-0.0668012	4.52582	1.11434	-4.4591	-0.285881	3.95685	1.13103	-5.11122	0.94674	6.0163e-06	0.265133	8.23031e-06	0.77497	7.59446e-05	0.258041	3.2e-07	0.968405	0.000282111	0.833716	0.000687198	0.970924	0.0041377	0.810472	3.20738e-05
LAMC2	5.9664e-06	0.00034431	-4.52758	Cells_EBV-transformed_lymphocytes	4.65239e-06	0.000480433	4.57988	Esophagus_Gastroesophageal_Junction	4.65239e-06	0.000497516	4.57988	6.43e-08	1.05636e-05	5.4065	1	1	1	1	4	-0.0668012	4.52582	1.11434	-4.4591	1.11434	-4.4591	1.13103	-5.11122	0.94674	6.0163e-06	0.265133	8.23031e-06	0.265133	8.23031e-06	0.258041	3.2e-07	0.968405	0.000282111	0.833716	0.000687198	0.83398	0.000607333	0.810472	3.20738e-05
LAMC2	5.9664e-06	0.00034431	-4.52758	Cells_EBV-transformed_lymphocytes	4.65239e-06	0.000480433	4.57988	Esophagus_Muscularis	2.29508e-08	5.65376e-06	5.58815	6.43e-08	1.05636e-05	5.4065	1	1	1	1	4	-0.0668012	4.52582	1.11434	-4.4591	0.875676	-5.60486	1.13103	-5.11122	0.94674	6.0163e-06	0.265133	8.23031e-06	0.381206	2.08421e-08	0.258041	3.2e-07	0.968405	0.000282111	0.833716	0.000687198	0.88516	3.34384e-06	0.810472	3.20738e-05
LAMC2	5.9664e-06	0.00034431	-4.52758	Cells_EBV-transformed_lymphocytes	4.65239e-06	0.000480433	4.57988	Lung	0.000114324	0.00596536	-3.85799	6.43e-08	1.05636e-05	5.4065	1	1	1	1	4	-0.0668012	4.52582	1.11434	-4.4591	-0.285881	3.95685	1.13103	-5.11122	0.94674	6.0163e-06	0.265133	8.23031e-06	0.77497	7.59446e-05	0.258041	3.2e-07	0.968405	0.000282111	0.833716	0.000687198	0.968328	0.00393817	0.810472	3.20738e-05
LAMC2	5.9664e-06	0.00034431	-4.52758	Cells_EBV-transformed_lymphocytes	4.65239e-06	0.000480433	4.57988	Nerve_Tibial	4.10976e-06	0.000451749	4.60575	6.43e-08	1.05636e-05	5.4065	1	1	1	1	4	-0.0668012	4.52582	1.11434	-4.4591	1.11328	-4.48665	1.13103	-5.11122	0.94674	6.0163e-06	0.265133	8.23031e-06	0.265588	7.23504e-06	0.258041	3.2e-07	0.968405	0.000282111	0.833716	0.000687198	0.82553	0.000580129	0.810472	3.20738e-05
LAMC2	5.9664e-06	0.00034431	-4.52758	Cells_EBV-transformed_lymphocytes	4.65239e-06	0.000480433	4.57988	Skin_Not_Sun_Exposed_Suprapubic	3.62483e-05	0.00281455	-4.13018	6.43e-08	1.05636e-05	5.4065	1	1	1	1	4	-0.0668012	4.52582	1.11434	-4.4591	-0.647091	4.13349	1.13103	-5.11122	0.94674	6.0163e-06	0.265133	8.23031e-06	0.517573	3.57293e-05	0.258041	3.2e-07	0.968405	0.000282111	0.833716	0.000687198	0.920933	0.00215114	0.810472	3.20738e-05
LAMC2	5.9664e-06	0.00034431	-4.52758	Cells_EBV-transformed_lymphocytes	4.65239e-06	0.000480433	4.57988	Skin_Sun_Exposed_Lower_leg	3.62483e-05	0.00259176	-4.13018	6.43e-08	1.05636e-05	5.4065	1	1	1	1	4	-0.0668012	4.52582	1.11434	-4.4591	-0.647091	4.13349	1.13103	-5.11122	0.94674	6.0163e-06	0.265133	8.23031e-06	0.517573	3.57293e-05	0.258041	3.2e-07	0.968405	0.000282111	0.833716	0.000687198	0.919858	0.00207741	0.810472	3.20738e-05
LAMC2	5.9664e-06	0.00034431	-4.52758	Cells_EBV-transformed_lymphocytes	4.65239e-06	0.000480433	4.57988	Thyroid	0.000114324	0.00612121	-3.85799	6.43e-08	1.05636e-05	5.4065	1	1	1	1	4	-0.0668012	4.52582	1.11434	-4.4591	-0.285881	3.95685	1.13103	-5.11122	0.94674	6.0163e-06	0.265133	8.23031e-06	0.77497	7.59446e-05	0.258041	3.2e-07	0.968405	0.000282111	0.833716	0.000687198	0.96818	0.00374695	0.810472	3.20738e-05
LAMC2	5.9664e-06	0.00034431	-4.52758	Cells_EBV-transformed_lymphocytes	4.65239e-06	0.000480433	4.57988	smultixcan	1.68528e-06	0.000196725	3.63253	6.43e-08	1.05636e-05	5.4065	1	1	1	1	4	-0.0668012	4.52582	1.11434	-4.4591	0.628029	-3.61891	1.13103	-5.11122	0.94674	6.0163e-06	0.265133	8.23031e-06	0.669826	1.6989e-06	0.258041	3.2e-07	0.968405	0.000282111	0.833716	0.000687198	0.947085	0.000158008	0.810472	3.20738e-05
LAMC2	5.9664e-06	0.00034431	-4.52758	Colon_Sigmoid	4.65239e-06	0.000577245	4.57988	Adipose_Subcutaneous	4.65239e-06	0.000509539	4.57988	6.43e-08	1.05636e-05	5.4065	1	1	1	1	4	-0.0668012	4.52582	1.11434	-4.4591	1.11434	-4.4591	1.13103	-5.11122	0.94674	6.0163e-06	0.265133	8.23031e-06	0.265133	8.23031e-06	0.258041	3.2e-07	0.968405	0.000282111	0.837785	0.000793109	0.827016	0.000636279	0.810472	3.20738e-05
LAMC2	5.9664e-06	0.00034431	-4.52758	Colon_Sigmoid	4.65239e-06	0.000577245	4.57988	Adipose_Visceral_Omentum	6.33425e-05	0.00417839	4	6.43e-08	1.05636e-05	5.4065	1	1	1	1	4	-0.0668012	4.52582	1.11434	-4.4591	0.558041	-4.01963	1.13103	-5.11122	0.94674	6.0163e-06	0.265133	8.23031e-06	0.576816	5.82886e-05	0.258041	3.2e-07	0.968405	0.000282111	0.837785	0.000793109	0.937702	0.00316261	0.810472	3.20738e-05
LAMC2	5.9664e-06	0.00034431	-4.52758	Colon_Sigmoid	4.65239e-06	0.000577245	4.57988	Brain_Cerebellar_Hemisphere	0.000114324	0.00605259	3.85799	6.43e-08	1.05636e-05	5.4065	1	1	1	1	4	-0.0668012	4.52582	1.11434	-4.4591	0.285881	-3.95685	1.13103	-5.11122	0.94674	6.0163e-06	0.265133	8.23031e-06	0.77497	7.59446e-05	0.258041	3.2e-07	0.968405	0.000282111	0.837785	0.000793109	0.967722	0.00379249	0.810472	3.20738e-05
LAMC2	5.9664e-06	0.00034431	-4.52758	Colon_Sigmoid	4.65239e-06	0.000577245	4.57988	Breast_Mammary_Tissue	3.62483e-05	0.00254826	-4.13018	6.43e-08	1.05636e-05	5.4065	1	1	1	1	4	-0.0668012	4.52582	1.11434	-4.4591	-0.647091	4.13349	1.13103	-5.11122	0.94674	6.0163e-06	0.265133	8.23031e-06	0.517573	3.57293e-05	0.258041	3.2e-07	0.968405	0.000282111	0.837785	0.000793109	0.922855	0.00204446	0.810472	3.20738e-05
LAMC2	5.9664e-06	0.00034431	-4.52758	Colon_Sigmoid	4.65239e-06	0.000577245	4.57988	Cells_Cultured_fibroblasts	4.65239e-06	0.000470994	4.57988	6.43e-08	1.05636e-05	5.4065	1	1	1	1	4	-0.0668012	4.52582	1.11434	-4.4591	1.11434	-4.4591	1.13103	-5.11122	0.94674	6.0163e-06	0.265133	8.23031e-06	0.265133	8.23031e-06	0.258041	3.2e-07	0.968405	0.000282111	0.837785	0.000793109	0.824485	0.000610228	0.810472	3.20738e-05
LAMC2	5.9664e-06	0.00034431	-4.52758	Colon_Sigmoid	4.65239e-06	0.000577245	4.57988	Colon_Sigmoid	4.65239e-06	0.000474126	4.57988	6.43e-08	1.05636e-05	5.4065	1	1	1	1	4	-0.0668012	4.52582	1.11434	-4.4591	1.11434	-4.4591	1.13103	-5.11122	0.94674	6.0163e-06	0.265133	8.23031e-06	0.265133	8.23031e-06	0.258041	3.2e-07	0.968405	0.000282111	0.837785	0.000793109	0.831053	0.000605067	0.810472	3.20738e-05
LAMC2	5.9664e-06	0.00034431	-4.52758	Colon_Sigmoid	4.65239e-06	0.000577245	4.57988	Colon_Transverse	0.000114324	0.00663619	-3.85799	6.43e-08	1.05636e-05	5.4065	1	1	1	1	4	-0.0668012	4.52582	1.11434	-4.4591	-0.285881	3.95685	1.13103	-5.11122	0.94674	6.0163e-06	0.265133	8.23031e-06	0.77497	7.59446e-05	0.258041	3.2e-07	0.968405	0.000282111	0.837785	0.000793109	0.970924	0.0041377	0.810472	3.20738e-05
LAMC2	5.9664e-06	0.00034431	-4.52758	Colon_Sigmoid	4.65239e-06	0.000577245	4.57988	Esophagus_Gastroesophageal_Junction	4.65239e-06	0.000497516	4.57988	6.43e-08	1.05636e-05	5.4065	1	1	1	1	4	-0.0668012	4.52582	1.11434	-4.4591	1.11434	-4.4591	1.13103	-5.11122	0.94674	6.0163e-06	0.265133	8.23031e-06	0.265133	8.23031e-06	0.258041	3.2e-07	0.968405	0.000282111	0.837785	0.000793109	0.83398	0.000607333	0.810472	3.20738e-05
LAMC2	5.9664e-06	0.00034431	-4.52758	Colon_Sigmoid	4.65239e-06	0.000577245	4.57988	Esophagus_Muscularis	2.29508e-08	5.65376e-06	5.58815	6.43e-08	1.05636e-05	5.4065	1	1	1	1	4	-0.0668012	4.52582	1.11434	-4.4591	0.875676	-5.60486	1.13103	-5.11122	0.94674	6.0163e-06	0.265133	8.23031e-06	0.381206	2.08421e-08	0.258041	3.2e-07	0.968405	0.000282111	0.837785	0.000793109	0.88516	3.34384e-06	0.810472	3.20738e-05
LAMC2	5.9664e-06	0.00034431	-4.52758	Colon_Sigmoid	4.65239e-06	0.000577245	4.57988	Lung	0.000114324	0.00596536	-3.85799	6.43e-08	1.05636e-05	5.4065	1	1	1	1	4	-0.0668012	4.52582	1.11434	-4.4591	-0.285881	3.95685	1.13103	-5.11122	0.94674	6.0163e-06	0.265133	8.23031e-06	0.77497	7.59446e-05	0.258041	3.2e-07	0.968405	0.000282111	0.837785	0.000793109	0.968328	0.00393817	0.810472	3.20738e-05
LAMC2	5.9664e-06	0.00034431	-4.52758	Colon_Sigmoid	4.65239e-06	0.000577245	4.57988	Nerve_Tibial	4.10976e-06	0.000451749	4.60575	6.43e-08	1.05636e-05	5.4065	1	1	1	1	4	-0.0668012	4.52582	1.11434	-4.4591	1.11328	-4.48665	1.13103	-5.11122	0.94674	6.0163e-06	0.265133	8.23031e-06	0.265588	7.23504e-06	0.258041	3.2e-07	0.968405	0.000282111	0.837785	0.000793109	0.82553	0.000580129	0.810472	3.20738e-05
LAMC2	5.9664e-06	0.00034431	-4.52758	Colon_Sigmoid	4.65239e-06	0.000577245	4.57988	Skin_Not_Sun_Exposed_Suprapubic	3.62483e-05	0.00281455	-4.13018	6.43e-08	1.05636e-05	5.4065	1	1	1	1	4	-0.0668012	4.52582	1.11434	-4.4591	-0.647091	4.13349	1.13103	-5.11122	0.94674	6.0163e-06	0.265133	8.23031e-06	0.517573	3.57293e-05	0.258041	3.2e-07	0.968405	0.000282111	0.837785	0.000793109	0.920933	0.00215114	0.810472	3.20738e-05
LAMC2	5.9664e-06	0.00034431	-4.52758	Colon_Sigmoid	4.65239e-06	0.000577245	4.57988	Skin_Sun_Exposed_Lower_leg	3.62483e-05	0.00259176	-4.13018	6.43e-08	1.05636e-05	5.4065	1	1	1	1	4	-0.0668012	4.52582	1.11434	-4.4591	-0.647091	4.13349	1.13103	-5.11122	0.94674	6.0163e-06	0.265133	8.23031e-06	0.517573	3.57293e-05	0.258041	3.2e-07	0.968405	0.000282111	0.837785	0.000793109	0.919858	0.00207741	0.810472	3.20738e-05
LAMC2	5.9664e-06	0.00034431	-4.52758	Colon_Sigmoid	4.65239e-06	0.000577245	4.57988	Thyroid	0.000114324	0.00612121	-3.85799	6.43e-08	1.05636e-05	5.4065	1	1	1	1	4	-0.0668012	4.52582	1.11434	-4.4591	-0.285881	3.95685	1.13103	-5.11122	0.94674	6.0163e-06	0.265133	8.23031e-06	0.77497	7.59446e-05	0.258041	3.2e-07	0.968405	0.000282111	0.837785	0.000793109	0.96818	0.00374695	0.810472	3.20738e-05
LAMC2	5.9664e-06	0.00034431	-4.52758	Colon_Sigmoid	4.65239e-06	0.000577245	4.57988	smultixcan	1.68528e-06	0.000196725	3.63253	6.43e-08	1.05636e-05	5.4065	1	1	1	1	4	-0.0668012	4.52582	1.11434	-4.4591	0.628029	-3.61891	1.13103	-5.11122	0.94674	6.0163e-06	0.265133	8.23031e-06	0.669826	1.6989e-06	0.258041	3.2e-07	0.968405	0.000282111	0.837785	0.000793109	0.947085	0.000158008	0.810472	3.20738e-05
LAMC2	5.9664e-06	0.00034431	-4.52758	Colon_Transverse	6.00503e-08	1.29236e-05	5.41865	Adipose_Subcutaneous	4.65239e-06	0.000509539	4.57988	6.43e-08	1.05636e-05	5.4065	1	1	1	1	4	-0.0668012	4.52582	1.17261	-5.32149	1.11434	-4.4591	1.13103	-5.11122	0.94674	6.0163e-06	0.240951	1.02922e-07	0.265133	8.23031e-06	0.258041	3.2e-07	0.968405	0.000282111	0.815176	1.82477e-05	0.827016	0.000636279	0.810472	3.20738e-05
LAMC2	5.9664e-06	0.00034431	-4.52758	Colon_Transverse	6.00503e-08	1.29236e-05	5.41865	Adipose_Visceral_Omentum	6.33425e-05	0.00417839	4	6.43e-08	1.05636e-05	5.4065	1	1	1	1	4	-0.0668012	4.52582	1.17261	-5.32149	0.558041	-4.01963	1.13103	-5.11122	0.94674	6.0163e-06	0.240951	1.02922e-07	0.576816	5.82886e-05	0.258041	3.2e-07	0.968405	0.000282111	0.815176	1.82477e-05	0.937702	0.00316261	0.810472	3.20738e-05
LAMC2	5.9664e-06	0.00034431	-4.52758	Colon_Transverse	6.00503e-08	1.29236e-05	5.41865	Brain_Cerebellar_Hemisphere	0.000114324	0.00605259	3.85799	6.43e-08	1.05636e-05	5.4065	1	1	1	1	4	-0.0668012	4.52582	1.17261	-5.32149	0.285881	-3.95685	1.13103	-5.11122	0.94674	6.0163e-06	0.240951	1.02922e-07	0.77497	7.59446e-05	0.258041	3.2e-07	0.968405	0.000282111	0.815176	1.82477e-05	0.967722	0.00379249	0.810472	3.20738e-05
LAMC2	5.9664e-06	0.00034431	-4.52758	Colon_Transverse	6.00503e-08	1.29236e-05	5.41865	Breast_Mammary_Tissue	3.62483e-05	0.00254826	-4.13018	6.43e-08	1.05636e-05	5.4065	1	1	1	1	4	-0.0668012	4.52582	1.17261	-5.32149	-0.647091	4.13349	1.13103	-5.11122	0.94674	6.0163e-06	0.240951	1.02922e-07	0.517573	3.57293e-05	0.258041	3.2e-07	0.968405	0.000282111	0.815176	1.82477e-05	0.922855	0.00204446	0.810472	3.20738e-05
LAMC2	5.9664e-06	0.00034431	-4.52758	Colon_Transverse	6.00503e-08	1.29236e-05	5.41865	Cells_Cultured_fibroblasts	4.65239e-06	0.000470994	4.57988	6.43e-08	1.05636e-05	5.4065	1	1	1	1	4	-0.0668012	4.52582	1.17261	-5.32149	1.11434	-4.4591	1.13103	-5.11122	0.94674	6.0163e-06	0.240951	1.02922e-07	0.265133	8.23031e-06	0.258041	3.2e-07	0.968405	0.000282111	0.815176	1.82477e-05	0.824485	0.000610228	0.810472	3.20738e-05
LAMC2	5.9664e-06	0.00034431	-4.52758	Colon_Transverse	6.00503e-08	1.29236e-05	5.41865	Colon_Sigmoid	4.65239e-06	0.000474126	4.57988	6.43e-08	1.05636e-05	5.4065	1	1	1	1	4	-0.0668012	4.52582	1.17261	-5.32149	1.11434	-4.4591	1.13103	-5.11122	0.94674	6.0163e-06	0.240951	1.02922e-07	0.265133	8.23031e-06	0.258041	3.2e-07	0.968405	0.000282111	0.815176	1.82477e-05	0.831053	0.000605067	0.810472	3.20738e-05
LAMC2	5.9664e-06	0.00034431	-4.52758	Colon_Transverse	6.00503e-08	1.29236e-05	5.41865	Colon_Transverse	0.000114324	0.00663619	-3.85799	6.43e-08	1.05636e-05	5.4065	1	1	1	1	4	-0.0668012	4.52582	1.17261	-5.32149	-0.285881	3.95685	1.13103	-5.11122	0.94674	6.0163e-06	0.240951	1.02922e-07	0.77497	7.59446e-05	0.258041	3.2e-07	0.968405	0.000282111	0.815176	1.82477e-05	0.970924	0.0041377	0.810472	3.20738e-05
LAMC2	5.9664e-06	0.00034431	-4.52758	Colon_Transverse	6.00503e-08	1.29236e-05	5.41865	Esophagus_Gastroesophageal_Junction	4.65239e-06	0.000497516	4.57988	6.43e-08	1.05636e-05	5.4065	1	1	1	1	4	-0.0668012	4.52582	1.17261	-5.32149	1.11434	-4.4591	1.13103	-5.11122	0.94674	6.0163e-06	0.240951	1.02922e-07	0.265133	8.23031e-06	0.258041	3.2e-07	0.968405	0.000282111	0.815176	1.82477e-05	0.83398	0.000607333	0.810472	3.20738e-05
LAMC2	5.9664e-06	0.00034431	-4.52758	Colon_Transverse	6.00503e-08	1.29236e-05	5.41865	Esophagus_Muscularis	2.29508e-08	5.65376e-06	5.58815	6.43e-08	1.05636e-05	5.4065	1	1	1	1	4	-0.0668012	4.52582	1.17261	-5.32149	0.875676	-5.60486	1.13103	-5.11122	0.94674	6.0163e-06	0.240951	1.02922e-07	0.381206	2.08421e-08	0.258041	3.2e-07	0.968405	0.000282111	0.815176	1.82477e-05	0.88516	3.34384e-06	0.810472	3.20738e-05
LAMC2	5.9664e-06	0.00034431	-4.52758	Colon_Transverse	6.00503e-08	1.29236e-05	5.41865	Lung	0.000114324	0.00596536	-3.85799	6.43e-08	1.05636e-05	5.4065	1	1	1	1	4	-0.0668012	4.52582	1.17261	-5.32149	-0.285881	3.95685	1.13103	-5.11122	0.94674	6.0163e-06	0.240951	1.02922e-07	0.77497	7.59446e-05	0.258041	3.2e-07	0.968405	0.000282111	0.815176	1.82477e-05	0.968328	0.00393817	0.810472	3.20738e-05
LAMC2	5.9664e-06	0.00034431	-4.52758	Colon_Transverse	6.00503e-08	1.29236e-05	5.41865	Nerve_Tibial	4.10976e-06	0.000451749	4.60575	6.43e-08	1.05636e-05	5.4065	1	1	1	1	4	-0.0668012	4.52582	1.17261	-5.32149	1.11328	-4.48665	1.13103	-5.11122	0.94674	6.0163e-06	0.240951	1.02922e-07	0.265588	7.23504e-06	0.258041	3.2e-07	0.968405	0.000282111	0.815176	1.82477e-05	0.82553	0.000580129	0.810472	3.20738e-05
LAMC2	5.9664e-06	0.00034431	-4.52758	Colon_Transverse	6.00503e-08	1.29236e-05	5.41865	Skin_Not_Sun_Exposed_Suprapubic	3.62483e-05	0.00281455	-4.13018	6.43e-08	1.05636e-05	5.4065	1	1	1	1	4	-0.0668012	4.52582	1.17261	-5.32149	-0.647091	4.13349	1.13103	-5.11122	0.94674	6.0163e-06	0.240951	1.02922e-07	0.517573	3.57293e-05	0.258041	3.2e-07	0.968405	0.000282111	0.815176	1.82477e-05	0.920933	0.00215114	0.810472	3.20738e-05
LAMC2	5.9664e-06	0.00034431	-4.52758	Colon_Transverse	6.00503e-08	1.29236e-05	5.41865	Skin_Sun_Exposed_Lower_leg	3.62483e-05	0.00259176	-4.13018	6.43e-08	1.05636e-05	5.4065	1	1	1	1	4	-0.0668012	4.52582	1.17261	-5.32149	-0.647091	4.13349	1.13103	-5.11122	0.94674	6.0163e-06	0.240951	1.02922e-07	0.517573	3.57293e-05	0.258041	3.2e-07	0.968405	0.000282111	0.815176	1.82477e-05	0.919858	0.00207741	0.810472	3.20738e-05
LAMC2	5.9664e-06	0.00034431	-4.52758	Colon_Transverse	6.00503e-08	1.29236e-05	5.41865	Thyroid	0.000114324	0.00612121	-3.85799	6.43e-08	1.05636e-05	5.4065	1	1	1	1	4	-0.0668012	4.52582	1.17261	-5.32149	-0.285881	3.95685	1.13103	-5.11122	0.94674	6.0163e-06	0.240951	1.02922e-07	0.77497	7.59446e-05	0.258041	3.2e-07	0.968405	0.000282111	0.815176	1.82477e-05	0.96818	0.00374695	0.810472	3.20738e-05
LAMC2	5.9664e-06	0.00034431	-4.52758	Colon_Transverse	6.00503e-08	1.29236e-05	5.41865	smultixcan	1.68528e-06	0.000196725	3.63253	6.43e-08	1.05636e-05	5.4065	1	1	1	1	4	-0.0668012	4.52582	1.17261	-5.32149	0.628029	-3.61891	1.13103	-5.11122	0.94674	6.0163e-06	0.240951	1.02922e-07	0.669826	1.6989e-06	0.258041	3.2e-07	0.968405	0.000282111	0.815176	1.82477e-05	0.947085	0.000158008	0.810472	3.20738e-05
LAMC2	5.9664e-06	0.00034431	-4.52758	Esophagus_Gastroesophageal_Junction	6.44198e-08	1.38475e-05	5.40608	Adipose_Subcutaneous	4.65239e-06	0.000509539	4.57988	6.43e-08	1.05636e-05	5.4065	1	1	1	1	4	-0.0668012	4.52582	0.953102	-5.38633	1.11434	-4.4591	1.13103	-5.11122	0.94674	6.0163e-06	0.340538	7.19117e-08	0.265133	8.23031e-06	0.258041	3.2e-07	0.968405	0.000282111	0.888804	1.24711e-05	0.827016	0.000636279	0.810472	3.20738e-05
LAMC2	5.9664e-06	0.00034431	-4.52758	Esophagus_Gastroesophageal_Junction	6.44198e-08	1.38475e-05	5.40608	Adipose_Visceral_Omentum	6.33425e-05	0.00417839	4	6.43e-08	1.05636e-05	5.4065	1	1	1	1	4	-0.0668012	4.52582	0.953102	-5.38633	0.558041	-4.01963	1.13103	-5.11122	0.94674	6.0163e-06	0.340538	7.19117e-08	0.576816	5.82886e-05	0.258041	3.2e-07	0.968405	0.000282111	0.888804	1.24711e-05	0.937702	0.00316261	0.810472	3.20738e-05
LAMC2	5.9664e-06	0.00034431	-4.52758	Esophagus_Gastroesophageal_Junction	6.44198e-08	1.38475e-05	5.40608	Brain_Cerebellar_Hemisphere	0.000114324	0.00605259	3.85799	6.43e-08	1.05636e-05	5.4065	1	1	1	1	4	-0.0668012	4.52582	0.953102	-5.38633	0.285881	-3.95685	1.13103	-5.11122	0.94674	6.0163e-06	0.340538	7.19117e-08	0.77497	7.59446e-05	0.258041	3.2e-07	0.968405	0.000282111	0.888804	1.24711e-05	0.967722	0.00379249	0.810472	3.20738e-05
LAMC2	5.9664e-06	0.00034431	-4.52758	Esophagus_Gastroesophageal_Junction	6.44198e-08	1.38475e-05	5.40608	Breast_Mammary_Tissue	3.62483e-05	0.00254826	-4.13018	6.43e-08	1.05636e-05	5.4065	1	1	1	1	4	-0.0668012	4.52582	0.953102	-5.38633	-0.647091	4.13349	1.13103	-5.11122	0.94674	6.0163e-06	0.340538	7.19117e-08	0.517573	3.57293e-05	0.258041	3.2e-07	0.968405	0.000282111	0.888804	1.24711e-05	0.922855	0.00204446	0.810472	3.20738e-05
LAMC2	5.9664e-06	0.00034431	-4.52758	Esophagus_Gastroesophageal_Junction	6.44198e-08	1.38475e-05	5.40608	Cells_Cultured_fibroblasts	4.65239e-06	0.000470994	4.57988	6.43e-08	1.05636e-05	5.4065	1	1	1	1	4	-0.0668012	4.52582	0.953102	-5.38633	1.11434	-4.4591	1.13103	-5.11122	0.94674	6.0163e-06	0.340538	7.19117e-08	0.265133	8.23031e-06	0.258041	3.2e-07	0.968405	0.000282111	0.888804	1.24711e-05	0.824485	0.000610228	0.810472	3.20738e-05
LAMC2	5.9664e-06	0.00034431	-4.52758	Esophagus_Gastroesophageal_Junction	6.44198e-08	1.38475e-05	5.40608	Colon_Sigmoid	4.65239e-06	0.000474126	4.57988	6.43e-08	1.05636e-05	5.4065	1	1	1	1	4	-0.0668012	4.52582	0.953102	-5.38633	1.11434	-4.4591	1.13103	-5.11122	0.94674	6.0163e-06	0.340538	7.19117e-08	0.265133	8.23031e-06	0.258041	3.2e-07	0.968405	0.000282111	0.888804	1.24711e-05	0.831053	0.000605067	0.810472	3.20738e-05
LAMC2	5.9664e-06	0.00034431	-4.52758	Esophagus_Gastroesophageal_Junction	6.44198e-08	1.38475e-05	5.40608	Colon_Transverse	0.000114324	0.00663619	-3.85799	6.43e-08	1.05636e-05	5.4065	1	1	1	1	4	-0.0668012	4.52582	0.953102	-5.38633	-0.285881	3.95685	1.13103	-5.11122	0.94674	6.0163e-06	0.340538	7.19117e-08	0.77497	7.59446e-05	0.258041	3.2e-07	0.968405	0.000282111	0.888804	1.24711e-05	0.970924	0.0041377	0.810472	3.20738e-05
LAMC2	5.9664e-06	0.00034431	-4.52758	Esophagus_Gastroesophageal_Junction	6.44198e-08	1.38475e-05	5.40608	Esophagus_Gastroesophageal_Junction	4.65239e-06	0.000497516	4.57988	6.43e-08	1.05636e-05	5.4065	1	1	1	1	4	-0.0668012	4.52582	0.953102	-5.38633	1.11434	-4.4591	1.13103	-5.11122	0.94674	6.0163e-06	0.340538	7.19117e-08	0.265133	8.23031e-06	0.258041	3.2e-07	0.968405	0.000282111	0.888804	1.24711e-05	0.83398	0.000607333	0.810472	3.20738e-05
LAMC2	5.9664e-06	0.00034431	-4.52758	Esophagus_Gastroesophageal_Junction	6.44198e-08	1.38475e-05	5.40608	Esophagus_Muscularis	2.29508e-08	5.65376e-06	5.58815	6.43e-08	1.05636e-05	5.4065	1	1	1	1	4	-0.0668012	4.52582	0.953102	-5.38633	0.875676	-5.60486	1.13103	-5.11122	0.94674	6.0163e-06	0.340538	7.19117e-08	0.381206	2.08421e-08	0.258041	3.2e-07	0.968405	0.000282111	0.888804	1.24711e-05	0.88516	3.34384e-06	0.810472	3.20738e-05
LAMC2	5.9664e-06	0.00034431	-4.52758	Esophagus_Gastroesophageal_Junction	6.44198e-08	1.38475e-05	5.40608	Lung	0.000114324	0.00596536	-3.85799	6.43e-08	1.05636e-05	5.4065	1	1	1	1	4	-0.0668012	4.52582	0.953102	-5.38633	-0.285881	3.95685	1.13103	-5.11122	0.94674	6.0163e-06	0.340538	7.19117e-08	0.77497	7.59446e-05	0.258041	3.2e-07	0.968405	0.000282111	0.888804	1.24711e-05	0.968328	0.00393817	0.810472	3.20738e-05
LAMC2	5.9664e-06	0.00034431	-4.52758	Esophagus_Gastroesophageal_Junction	6.44198e-08	1.38475e-05	5.40608	Nerve_Tibial	4.10976e-06	0.000451749	4.60575	6.43e-08	1.05636e-05	5.4065	1	1	1	1	4	-0.0668012	4.52582	0.953102	-5.38633	1.11328	-4.48665	1.13103	-5.11122	0.94674	6.0163e-06	0.340538	7.19117e-08	0.265588	7.23504e-06	0.258041	3.2e-07	0.968405	0.000282111	0.888804	1.24711e-05	0.82553	0.000580129	0.810472	3.20738e-05
LAMC2	5.9664e-06	0.00034431	-4.52758	Esophagus_Gastroesophageal_Junction	6.44198e-08	1.38475e-05	5.40608	Skin_Not_Sun_Exposed_Suprapubic	3.62483e-05	0.00281455	-4.13018	6.43e-08	1.05636e-05	5.4065	1	1	1	1	4	-0.0668012	4.52582	0.953102	-5.38633	-0.647091	4.13349	1.13103	-5.11122	0.94674	6.0163e-06	0.340538	7.19117e-08	0.517573	3.57293e-05	0.258041	3.2e-07	0.968405	0.000282111	0.888804	1.24711e-05	0.920933	0.00215114	0.810472	3.20738e-05
LAMC2	5.9664e-06	0.00034431	-4.52758	Esophagus_Gastroesophageal_Junction	6.44198e-08	1.38475e-05	5.40608	Skin_Sun_Exposed_Lower_leg	3.62483e-05	0.00259176	-4.13018	6.43e-08	1.05636e-05	5.4065	1	1	1	1	4	-0.0668012	4.52582	0.953102	-5.38633	-0.647091	4.13349	1.13103	-5.11122	0.94674	6.0163e-06	0.340538	7.19117e-08	0.517573	3.57293e-05	0.258041	3.2e-07	0.968405	0.000282111	0.888804	1.24711e-05	0.919858	0.00207741	0.810472	3.20738e-05
LAMC2	5.9664e-06	0.00034431	-4.52758	Esophagus_Gastroesophageal_Junction	6.44198e-08	1.38475e-05	5.40608	Thyroid	0.000114324	0.00612121	-3.85799	6.43e-08	1.05636e-05	5.4065	1	1	1	1	4	-0.0668012	4.52582	0.953102	-5.38633	-0.285881	3.95685	1.13103	-5.11122	0.94674	6.0163e-06	0.340538	7.19117e-08	0.77497	7.59446e-05	0.258041	3.2e-07	0.968405	0.000282111	0.888804	1.24711e-05	0.96818	0.00374695	0.810472	3.20738e-05
LAMC2	5.9664e-06	0.00034431	-4.52758	Esophagus_Gastroesophageal_Junction	6.44198e-08	1.38475e-05	5.40608	smultixcan	1.68528e-06	0.000196725	3.63253	6.43e-08	1.05636e-05	5.4065	1	1	1	1	4	-0.0668012	4.52582	0.953102	-5.38633	0.628029	-3.61891	1.13103	-5.11122	0.94674	6.0163e-06	0.340538	7.19117e-08	0.669826	1.6989e-06	0.258041	3.2e-07	0.968405	0.000282111	0.888804	1.24711e-05	0.947085	0.000158008	0.810472	3.20738e-05
LAMC2	5.9664e-06	0.00034431	-4.52758	Esophagus_Mucosa	7.51821e-08	1.45046e-05	5.37832	Adipose_Subcutaneous	4.65239e-06	0.000509539	4.57988	6.43e-08	1.05636e-05	5.4065	1	1	1	1	4	-0.0668012	4.52582	1.04783	-5.31828	1.11434	-4.4591	1.13103	-5.11122	0.94674	6.0163e-06	0.294715	1.04751e-07	0.265133	8.23031e-06	0.258041	3.2e-07	0.968405	0.000282111	0.847637	1.63016e-05	0.827016	0.000636279	0.810472	3.20738e-05
LAMC2	5.9664e-06	0.00034431	-4.52758	Esophagus_Mucosa	7.51821e-08	1.45046e-05	5.37832	Adipose_Visceral_Omentum	6.33425e-05	0.00417839	4	6.43e-08	1.05636e-05	5.4065	1	1	1	1	4	-0.0668012	4.52582	1.04783	-5.31828	0.558041	-4.01963	1.13103	-5.11122	0.94674	6.0163e-06	0.294715	1.04751e-07	0.576816	5.82886e-05	0.258041	3.2e-07	0.968405	0.000282111	0.847637	1.63016e-05	0.937702	0.00316261	0.810472	3.20738e-05
LAMC2	5.9664e-06	0.00034431	-4.52758	Esophagus_Mucosa	7.51821e-08	1.45046e-05	5.37832	Brain_Cerebellar_Hemisphere	0.000114324	0.00605259	3.85799	6.43e-08	1.05636e-05	5.4065	1	1	1	1	4	-0.0668012	4.52582	1.04783	-5.31828	0.285881	-3.95685	1.13103	-5.11122	0.94674	6.0163e-06	0.294715	1.04751e-07	0.77497	7.59446e-05	0.258041	3.2e-07	0.968405	0.000282111	0.847637	1.63016e-05	0.967722	0.00379249	0.810472	3.20738e-05
LAMC2	5.9664e-06	0.00034431	-4.52758	Esophagus_Mucosa	7.51821e-08	1.45046e-05	5.37832	Breast_Mammary_Tissue	3.62483e-05	0.00254826	-4.13018	6.43e-08	1.05636e-05	5.4065	1	1	1	1	4	-0.0668012	4.52582	1.04783	-5.31828	-0.647091	4.13349	1.13103	-5.11122	0.94674	6.0163e-06	0.294715	1.04751e-07	0.517573	3.57293e-05	0.258041	3.2e-07	0.968405	0.000282111	0.847637	1.63016e-05	0.922855	0.00204446	0.810472	3.20738e-05
LAMC2	5.9664e-06	0.00034431	-4.52758	Esophagus_Mucosa	7.51821e-08	1.45046e-05	5.37832	Cells_Cultured_fibroblasts	4.65239e-06	0.000470994	4.57988	6.43e-08	1.05636e-05	5.4065	1	1	1	1	4	-0.0668012	4.52582	1.04783	-5.31828	1.11434	-4.4591	1.13103	-5.11122	0.94674	6.0163e-06	0.294715	1.04751e-07	0.265133	8.23031e-06	0.258041	3.2e-07	0.968405	0.000282111	0.847637	1.63016e-05	0.824485	0.000610228	0.810472	3.20738e-05
LAMC2	5.9664e-06	0.00034431	-4.52758	Esophagus_Mucosa	7.51821e-08	1.45046e-05	5.37832	Colon_Sigmoid	4.65239e-06	0.000474126	4.57988	6.43e-08	1.05636e-05	5.4065	1	1	1	1	4	-0.0668012	4.52582	1.04783	-5.31828	1.11434	-4.4591	1.13103	-5.11122	0.94674	6.0163e-06	0.294715	1.04751e-07	0.265133	8.23031e-06	0.258041	3.2e-07	0.968405	0.000282111	0.847637	1.63016e-05	0.831053	0.000605067	0.810472	3.20738e-05
LAMC2	5.9664e-06	0.00034431	-4.52758	Esophagus_Mucosa	7.51821e-08	1.45046e-05	5.37832	Colon_Transverse	0.000114324	0.00663619	-3.85799	6.43e-08	1.05636e-05	5.4065	1	1	1	1	4	-0.0668012	4.52582	1.04783	-5.31828	-0.285881	3.95685	1.13103	-5.11122	0.94674	6.0163e-06	0.294715	1.04751e-07	0.77497	7.59446e-05	0.258041	3.2e-07	0.968405	0.000282111	0.847637	1.63016e-05	0.970924	0.0041377	0.810472	3.20738e-05
LAMC2	5.9664e-06	0.00034431	-4.52758	Esophagus_Mucosa	7.51821e-08	1.45046e-05	5.37832	Esophagus_Gastroesophageal_Junction	4.65239e-06	0.000497516	4.57988	6.43e-08	1.05636e-05	5.4065	1	1	1	1	4	-0.0668012	4.52582	1.04783	-5.31828	1.11434	-4.4591	1.13103	-5.11122	0.94674	6.0163e-06	0.294715	1.04751e-07	0.265133	8.23031e-06	0.258041	3.2e-07	0.968405	0.000282111	0.847637	1.63016e-05	0.83398	0.000607333	0.810472	3.20738e-05
LAMC2	5.9664e-06	0.00034431	-4.52758	Esophagus_Mucosa	7.51821e-08	1.45046e-05	5.37832	Esophagus_Muscularis	2.29508e-08	5.65376e-06	5.58815	6.43e-08	1.05636e-05	5.4065	1	1	1	1	4	-0.0668012	4.52582	1.04783	-5.31828	0.875676	-5.60486	1.13103	-5.11122	0.94674	6.0163e-06	0.294715	1.04751e-07	0.381206	2.08421e-08	0.258041	3.2e-07	0.968405	0.000282111	0.847637	1.63016e-05	0.88516	3.34384e-06	0.810472	3.20738e-05
LAMC2	5.9664e-06	0.00034431	-4.52758	Esophagus_Mucosa	7.51821e-08	1.45046e-05	5.37832	Lung	0.000114324	0.00596536	-3.85799	6.43e-08	1.05636e-05	5.4065	1	1	1	1	4	-0.0668012	4.52582	1.04783	-5.31828	-0.285881	3.95685	1.13103	-5.11122	0.94674	6.0163e-06	0.294715	1.04751e-07	0.77497	7.59446e-05	0.258041	3.2e-07	0.968405	0.000282111	0.847637	1.63016e-05	0.968328	0.00393817	0.810472	3.20738e-05
LAMC2	5.9664e-06	0.00034431	-4.52758	Esophagus_Mucosa	7.51821e-08	1.45046e-05	5.37832	Nerve_Tibial	4.10976e-06	0.000451749	4.60575	6.43e-08	1.05636e-05	5.4065	1	1	1	1	4	-0.0668012	4.52582	1.04783	-5.31828	1.11328	-4.48665	1.13103	-5.11122	0.94674	6.0163e-06	0.294715	1.04751e-07	0.265588	7.23504e-06	0.258041	3.2e-07	0.968405	0.000282111	0.847637	1.63016e-05	0.82553	0.000580129	0.810472	3.20738e-05
LAMC2	5.9664e-06	0.00034431	-4.52758	Esophagus_Mucosa	7.51821e-08	1.45046e-05	5.37832	Skin_Not_Sun_Exposed_Suprapubic	3.62483e-05	0.00281455	-4.13018	6.43e-08	1.05636e-05	5.4065	1	1	1	1	4	-0.0668012	4.52582	1.04783	-5.31828	-0.647091	4.13349	1.13103	-5.11122	0.94674	6.0163e-06	0.294715	1.04751e-07	0.517573	3.57293e-05	0.258041	3.2e-07	0.968405	0.000282111	0.847637	1.63016e-05	0.920933	0.00215114	0.810472	3.20738e-05
LAMC2	5.9664e-06	0.00034431	-4.52758	Esophagus_Mucosa	7.51821e-08	1.45046e-05	5.37832	Skin_Sun_Exposed_Lower_leg	3.62483e-05	0.00259176	-4.13018	6.43e-08	1.05636e-05	5.4065	1	1	1	1	4	-0.0668012	4.52582	1.04783	-5.31828	-0.647091	4.13349	1.13103	-5.11122	0.94674	6.0163e-06	0.294715	1.04751e-07	0.517573	3.57293e-05	0.258041	3.2e-07	0.968405	0.000282111	0.847637	1.63016e-05	0.919858	0.00207741	0.810472	3.20738e-05
LAMC2	5.9664e-06	0.00034431	-4.52758	Esophagus_Mucosa	7.51821e-08	1.45046e-05	5.37832	Thyroid	0.000114324	0.00612121	-3.85799	6.43e-08	1.05636e-05	5.4065	1	1	1	1	4	-0.0668012	4.52582	1.04783	-5.31828	-0.285881	3.95685	1.13103	-5.11122	0.94674	6.0163e-06	0.294715	1.04751e-07	0.77497	7.59446e-05	0.258041	3.2e-07	0.968405	0.000282111	0.847637	1.63016e-05	0.96818	0.00374695	0.810472	3.20738e-05
LAMC2	5.9664e-06	0.00034431	-4.52758	Esophagus_Mucosa	7.51821e-08	1.45046e-05	5.37832	smultixcan	1.68528e-06	0.000196725	3.63253	6.43e-08	1.05636e-05	5.4065	1	1	1	1	4	-0.0668012	4.52582	1.04783	-5.31828	0.628029	-3.61891	1.13103	-5.11122	0.94674	6.0163e-06	0.294715	1.04751e-07	0.669826	1.6989e-06	0.258041	3.2e-07	0.968405	0.000282111	0.847637	1.63016e-05	0.947085	0.000158008	0.810472	3.20738e-05
LAMC2	5.9664e-06	0.00034431	-4.52758	Esophagus_Muscularis	4.52469e-06	0.000457872	4.5857	Adipose_Subcutaneous	4.65239e-06	0.000509539	4.57988	6.43e-08	1.05636e-05	5.4065	1	1	1	1	4	-0.0668012	4.52582	0.785321	-4.57684	1.11434	-4.4591	1.13103	-5.11122	0.94674	6.0163e-06	0.432265	4.72043e-06	0.265133	8.23031e-06	0.258041	3.2e-07	0.968405	0.000282111	0.903299	0.00042434	0.827016	0.000636279	0.810472	3.20738e-05
LAMC2	5.9664e-06	0.00034431	-4.52758	Esophagus_Muscularis	4.52469e-06	0.000457872	4.5857	Adipose_Visceral_Omentum	6.33425e-05	0.00417839	4	6.43e-08	1.05636e-05	5.4065	1	1	1	1	4	-0.0668012	4.52582	0.785321	-4.57684	0.558041	-4.01963	1.13103	-5.11122	0.94674	6.0163e-06	0.432265	4.72043e-06	0.576816	5.82886e-05	0.258041	3.2e-07	0.968405	0.000282111	0.903299	0.00042434	0.937702	0.00316261	0.810472	3.20738e-05
LAMC2	5.9664e-06	0.00034431	-4.52758	Esophagus_Muscularis	4.52469e-06	0.000457872	4.5857	Brain_Cerebellar_Hemisphere	0.000114324	0.00605259	3.85799	6.43e-08	1.05636e-05	5.4065	1	1	1	1	4	-0.0668012	4.52582	0.785321	-4.57684	0.285881	-3.95685	1.13103	-5.11122	0.94674	6.0163e-06	0.432265	4.72043e-06	0.77497	7.59446e-05	0.258041	3.2e-07	0.968405	0.000282111	0.903299	0.00042434	0.967722	0.00379249	0.810472	3.20738e-05
LAMC2	5.9664e-06	0.00034431	-4.52758	Esophagus_Muscularis	4.52469e-06	0.000457872	4.5857	Breast_Mammary_Tissue	3.62483e-05	0.00254826	-4.13018	6.43e-08	1.05636e-05	5.4065	1	1	1	1	4	-0.0668012	4.52582	0.785321	-4.57684	-0.647091	4.13349	1.13103	-5.11122	0.94674	6.0163e-06	0.432265	4.72043e-06	0.517573	3.57293e-05	0.258041	3.2e-07	0.968405	0.000282111	0.903299	0.00042434	0.922855	0.00204446	0.810472	3.20738e-05
LAMC2	5.9664e-06	0.00034431	-4.52758	Esophagus_Muscularis	4.52469e-06	0.000457872	4.5857	Cells_Cultured_fibroblasts	4.65239e-06	0.000470994	4.57988	6.43e-08	1.05636e-05	5.4065	1	1	1	1	4	-0.0668012	4.52582	0.785321	-4.57684	1.11434	-4.4591	1.13103	-5.11122	0.94674	6.0163e-06	0.432265	4.72043e-06	0.265133	8.23031e-06	0.258041	3.2e-07	0.968405	0.000282111	0.903299	0.00042434	0.824485	0.000610228	0.810472	3.20738e-05
LAMC2	5.9664e-06	0.00034431	-4.52758	Esophagus_Muscularis	4.52469e-06	0.000457872	4.5857	Colon_Sigmoid	4.65239e-06	0.000474126	4.57988	6.43e-08	1.05636e-05	5.4065	1	1	1	1	4	-0.0668012	4.52582	0.785321	-4.57684	1.11434	-4.4591	1.13103	-5.11122	0.94674	6.0163e-06	0.432265	4.72043e-06	0.265133	8.23031e-06	0.258041	3.2e-07	0.968405	0.000282111	0.903299	0.00042434	0.831053	0.000605067	0.810472	3.20738e-05
LAMC2	5.9664e-06	0.00034431	-4.52758	Esophagus_Muscularis	4.52469e-06	0.000457872	4.5857	Colon_Transverse	0.000114324	0.00663619	-3.85799	6.43e-08	1.05636e-05	5.4065	1	1	1	1	4	-0.0668012	4.52582	0.785321	-4.57684	-0.285881	3.95685	1.13103	-5.11122	0.94674	6.0163e-06	0.432265	4.72043e-06	0.77497	7.59446e-05	0.258041	3.2e-07	0.968405	0.000282111	0.903299	0.00042434	0.970924	0.0041377	0.810472	3.20738e-05
LAMC2	5.9664e-06	0.00034431	-4.52758	Esophagus_Muscularis	4.52469e-06	0.000457872	4.5857	Esophagus_Gastroesophageal_Junction	4.65239e-06	0.000497516	4.57988	6.43e-08	1.05636e-05	5.4065	1	1	1	1	4	-0.0668012	4.52582	0.785321	-4.57684	1.11434	-4.4591	1.13103	-5.11122	0.94674	6.0163e-06	0.432265	4.72043e-06	0.265133	8.23031e-06	0.258041	3.2e-07	0.968405	0.000282111	0.903299	0.00042434	0.83398	0.000607333	0.810472	3.20738e-05
LAMC2	5.9664e-06	0.00034431	-4.52758	Esophagus_Muscularis	4.52469e-06	0.000457872	4.5857	Esophagus_Muscularis	2.29508e-08	5.65376e-06	5.58815	6.43e-08	1.05636e-05	5.4065	1	1	1	1	4	-0.0668012	4.52582	0.785321	-4.57684	0.875676	-5.60486	1.13103	-5.11122	0.94674	6.0163e-06	0.432265	4.72043e-06	0.381206	2.08421e-08	0.258041	3.2e-07	0.968405	0.000282111	0.903299	0.00042434	0.88516	3.34384e-06	0.810472	3.20738e-05
LAMC2	5.9664e-06	0.00034431	-4.52758	Esophagus_Muscularis	4.52469e-06	0.000457872	4.5857	Lung	0.000114324	0.00596536	-3.85799	6.43e-08	1.05636e-05	5.4065	1	1	1	1	4	-0.0668012	4.52582	0.785321	-4.57684	-0.285881	3.95685	1.13103	-5.11122	0.94674	6.0163e-06	0.432265	4.72043e-06	0.77497	7.59446e-05	0.258041	3.2e-07	0.968405	0.000282111	0.903299	0.00042434	0.968328	0.00393817	0.810472	3.20738e-05
LAMC2	5.9664e-06	0.00034431	-4.52758	Esophagus_Muscularis	4.52469e-06	0.000457872	4.5857	Nerve_Tibial	4.10976e-06	0.000451749	4.60575	6.43e-08	1.05636e-05	5.4065	1	1	1	1	4	-0.0668012	4.52582	0.785321	-4.57684	1.11328	-4.48665	1.13103	-5.11122	0.94674	6.0163e-06	0.432265	4.72043e-06	0.265588	7.23504e-06	0.258041	3.2e-07	0.968405	0.000282111	0.903299	0.00042434	0.82553	0.000580129	0.810472	3.20738e-05
LAMC2	5.9664e-06	0.00034431	-4.52758	Esophagus_Muscularis	4.52469e-06	0.000457872	4.5857	Skin_Not_Sun_Exposed_Suprapubic	3.62483e-05	0.00281455	-4.13018	6.43e-08	1.05636e-05	5.4065	1	1	1	1	4	-0.0668012	4.52582	0.785321	-4.57684	-0.647091	4.13349	1.13103	-5.11122	0.94674	6.0163e-06	0.432265	4.72043e-06	0.517573	3.57293e-05	0.258041	3.2e-07	0.968405	0.000282111	0.903299	0.00042434	0.920933	0.00215114	0.810472	3.20738e-05
LAMC2	5.9664e-06	0.00034431	-4.52758	Esophagus_Muscularis	4.52469e-06	0.000457872	4.5857	Skin_Sun_Exposed_Lower_leg	3.62483e-05	0.00259176	-4.13018	6.43e-08	1.05636e-05	5.4065	1	1	1	1	4	-0.0668012	4.52582	0.785321	-4.57684	-0.647091	4.13349	1.13103	-5.11122	0.94674	6.0163e-06	0.432265	4.72043e-06	0.517573	3.57293e-05	0.258041	3.2e-07	0.968405	0.000282111	0.903299	0.00042434	0.919858	0.00207741	0.810472	3.20738e-05
LAMC2	5.9664e-06	0.00034431	-4.52758	Esophagus_Muscularis	4.52469e-06	0.000457872	4.5857	Thyroid	0.000114324	0.00612121	-3.85799	6.43e-08	1.05636e-05	5.4065	1	1	1	1	4	-0.0668012	4.52582	0.785321	-4.57684	-0.285881	3.95685	1.13103	-5.11122	0.94674	6.0163e-06	0.432265	4.72043e-06	0.77497	7.59446e-05	0.258041	3.2e-07	0.968405	0.000282111	0.903299	0.00042434	0.96818	0.00374695	0.810472	3.20738e-05
LAMC2	5.9664e-06	0.00034431	-4.52758	Esophagus_Muscularis	4.52469e-06	0.000457872	4.5857	smultixcan	1.68528e-06	0.000196725	3.63253	6.43e-08	1.05636e-05	5.4065	1	1	1	1	4	-0.0668012	4.52582	0.785321	-4.57684	0.628029	-3.61891	1.13103	-5.11122	0.94674	6.0163e-06	0.432265	4.72043e-06	0.669826	1.6989e-06	0.258041	3.2e-07	0.968405	0.000282111	0.903299	0.00042434	0.947085	0.000158008	0.810472	3.20738e-05
LAMC2	5.9664e-06	0.00034431	-4.52758	Heart_Atrial_Appendage	4.65239e-06	0.000518107	4.57988	Adipose_Subcutaneous	4.65239e-06	0.000509539	4.57988	6.43e-08	1.05636e-05	5.4065	1	1	1	1	4	-0.0668012	4.52582	1.11434	-4.4591	1.11434	-4.4591	1.13103	-5.11122	0.94674	6.0163e-06	0.265133	8.23031e-06	0.265133	8.23031e-06	0.258041	3.2e-07	0.968405	0.000282111	0.843601	0.000750134	0.827016	0.000636279	0.810472	3.20738e-05
LAMC2	5.9664e-06	0.00034431	-4.52758	Heart_Atrial_Appendage	4.65239e-06	0.000518107	4.57988	Adipose_Visceral_Omentum	6.33425e-05	0.00417839	4	6.43e-08	1.05636e-05	5.4065	1	1	1	1	4	-0.0668012	4.52582	1.11434	-4.4591	0.558041	-4.01963	1.13103	-5.11122	0.94674	6.0163e-06	0.265133	8.23031e-06	0.576816	5.82886e-05	0.258041	3.2e-07	0.968405	0.000282111	0.843601	0.000750134	0.937702	0.00316261	0.810472	3.20738e-05
LAMC2	5.9664e-06	0.00034431	-4.52758	Heart_Atrial_Appendage	4.65239e-06	0.000518107	4.57988	Brain_Cerebellar_Hemisphere	0.000114324	0.00605259	3.85799	6.43e-08	1.05636e-05	5.4065	1	1	1	1	4	-0.0668012	4.52582	1.11434	-4.4591	0.285881	-3.95685	1.13103	-5.11122	0.94674	6.0163e-06	0.265133	8.23031e-06	0.77497	7.59446e-05	0.258041	3.2e-07	0.968405	0.000282111	0.843601	0.000750134	0.967722	0.00379249	0.810472	3.20738e-05
LAMC2	5.9664e-06	0.00034431	-4.52758	Heart_Atrial_Appendage	4.65239e-06	0.000518107	4.57988	Breast_Mammary_Tissue	3.62483e-05	0.00254826	-4.13018	6.43e-08	1.05636e-05	5.4065	1	1	1	1	4	-0.0668012	4.52582	1.11434	-4.4591	-0.647091	4.13349	1.13103	-5.11122	0.94674	6.0163e-06	0.265133	8.23031e-06	0.517573	3.57293e-05	0.258041	3.2e-07	0.968405	0.000282111	0.843601	0.000750134	0.922855	0.00204446	0.810472	3.20738e-05
LAMC2	5.9664e-06	0.00034431	-4.52758	Heart_Atrial_Appendage	4.65239e-06	0.000518107	4.57988	Cells_Cultured_fibroblasts	4.65239e-06	0.000470994	4.57988	6.43e-08	1.05636e-05	5.4065	1	1	1	1	4	-0.0668012	4.52582	1.11434	-4.4591	1.11434	-4.4591	1.13103	-5.11122	0.94674	6.0163e-06	0.265133	8.23031e-06	0.265133	8.23031e-06	0.258041	3.2e-07	0.968405	0.000282111	0.843601	0.000750134	0.824485	0.000610228	0.810472	3.20738e-05
LAMC2	5.9664e-06	0.00034431	-4.52758	Heart_Atrial_Appendage	4.65239e-06	0.000518107	4.57988	Colon_Sigmoid	4.65239e-06	0.000474126	4.57988	6.43e-08	1.05636e-05	5.4065	1	1	1	1	4	-0.0668012	4.52582	1.11434	-4.4591	1.11434	-4.4591	1.13103	-5.11122	0.94674	6.0163e-06	0.265133	8.23031e-06	0.265133	8.23031e-06	0.258041	3.2e-07	0.968405	0.000282111	0.843601	0.000750134	0.831053	0.000605067	0.810472	3.20738e-05
LAMC2	5.9664e-06	0.00034431	-4.52758	Heart_Atrial_Appendage	4.65239e-06	0.000518107	4.57988	Colon_Transverse	0.000114324	0.00663619	-3.85799	6.43e-08	1.05636e-05	5.4065	1	1	1	1	4	-0.0668012	4.52582	1.11434	-4.4591	-0.285881	3.95685	1.13103	-5.11122	0.94674	6.0163e-06	0.265133	8.23031e-06	0.77497	7.59446e-05	0.258041	3.2e-07	0.968405	0.000282111	0.843601	0.000750134	0.970924	0.0041377	0.810472	3.20738e-05
LAMC2	5.9664e-06	0.00034431	-4.52758	Heart_Atrial_Appendage	4.65239e-06	0.000518107	4.57988	Esophagus_Gastroesophageal_Junction	4.65239e-06	0.000497516	4.57988	6.43e-08	1.05636e-05	5.4065	1	1	1	1	4	-0.0668012	4.52582	1.11434	-4.4591	1.11434	-4.4591	1.13103	-5.11122	0.94674	6.0163e-06	0.265133	8.23031e-06	0.265133	8.23031e-06	0.258041	3.2e-07	0.968405	0.000282111	0.843601	0.000750134	0.83398	0.000607333	0.810472	3.20738e-05
LAMC2	5.9664e-06	0.00034431	-4.52758	Heart_Atrial_Appendage	4.65239e-06	0.000518107	4.57988	Esophagus_Muscularis	2.29508e-08	5.65376e-06	5.58815	6.43e-08	1.05636e-05	5.4065	1	1	1	1	4	-0.0668012	4.52582	1.11434	-4.4591	0.875676	-5.60486	1.13103	-5.11122	0.94674	6.0163e-06	0.265133	8.23031e-06	0.381206	2.08421e-08	0.258041	3.2e-07	0.968405	0.000282111	0.843601	0.000750134	0.88516	3.34384e-06	0.810472	3.20738e-05
LAMC2	5.9664e-06	0.00034431	-4.52758	Heart_Atrial_Appendage	4.65239e-06	0.000518107	4.57988	Lung	0.000114324	0.00596536	-3.85799	6.43e-08	1.05636e-05	5.4065	1	1	1	1	4	-0.0668012	4.52582	1.11434	-4.4591	-0.285881	3.95685	1.13103	-5.11122	0.94674	6.0163e-06	0.265133	8.23031e-06	0.77497	7.59446e-05	0.258041	3.2e-07	0.968405	0.000282111	0.843601	0.000750134	0.968328	0.00393817	0.810472	3.20738e-05
LAMC2	5.9664e-06	0.00034431	-4.52758	Heart_Atrial_Appendage	4.65239e-06	0.000518107	4.57988	Nerve_Tibial	4.10976e-06	0.000451749	4.60575	6.43e-08	1.05636e-05	5.4065	1	1	1	1	4	-0.0668012	4.52582	1.11434	-4.4591	1.11328	-4.48665	1.13103	-5.11122	0.94674	6.0163e-06	0.265133	8.23031e-06	0.265588	7.23504e-06	0.258041	3.2e-07	0.968405	0.000282111	0.843601	0.000750134	0.82553	0.000580129	0.810472	3.20738e-05
LAMC2	5.9664e-06	0.00034431	-4.52758	Heart_Atrial_Appendage	4.65239e-06	0.000518107	4.57988	Skin_Not_Sun_Exposed_Suprapubic	3.62483e-05	0.00281455	-4.13018	6.43e-08	1.05636e-05	5.4065	1	1	1	1	4	-0.0668012	4.52582	1.11434	-4.4591	-0.647091	4.13349	1.13103	-5.11122	0.94674	6.0163e-06	0.265133	8.23031e-06	0.517573	3.57293e-05	0.258041	3.2e-07	0.968405	0.000282111	0.843601	0.000750134	0.920933	0.00215114	0.810472	3.20738e-05
LAMC2	5.9664e-06	0.00034431	-4.52758	Heart_Atrial_Appendage	4.65239e-06	0.000518107	4.57988	Skin_Sun_Exposed_Lower_leg	3.62483e-05	0.00259176	-4.13018	6.43e-08	1.05636e-05	5.4065	1	1	1	1	4	-0.0668012	4.52582	1.11434	-4.4591	-0.647091	4.13349	1.13103	-5.11122	0.94674	6.0163e-06	0.265133	8.23031e-06	0.517573	3.57293e-05	0.258041	3.2e-07	0.968405	0.000282111	0.843601	0.000750134	0.919858	0.00207741	0.810472	3.20738e-05
LAMC2	5.9664e-06	0.00034431	-4.52758	Heart_Atrial_Appendage	4.65239e-06	0.000518107	4.57988	Thyroid	0.000114324	0.00612121	-3.85799	6.43e-08	1.05636e-05	5.4065	1	1	1	1	4	-0.0668012	4.52582	1.11434	-4.4591	-0.285881	3.95685	1.13103	-5.11122	0.94674	6.0163e-06	0.265133	8.23031e-06	0.77497	7.59446e-05	0.258041	3.2e-07	0.968405	0.000282111	0.843601	0.000750134	0.96818	0.00374695	0.810472	3.20738e-05
LAMC2	5.9664e-06	0.00034431	-4.52758	Heart_Atrial_Appendage	4.65239e-06	0.000518107	4.57988	smultixcan	1.68528e-06	0.000196725	3.63253	6.43e-08	1.05636e-05	5.4065	1	1	1	1	4	-0.0668012	4.52582	1.11434	-4.4591	0.628029	-3.61891	1.13103	-5.11122	0.94674	6.0163e-06	0.265133	8.23031e-06	0.669826	1.6989e-06	0.258041	3.2e-07	0.968405	0.000282111	0.843601	0.000750134	0.947085	0.000158008	0.810472	3.20738e-05
LAMC2	5.9664e-06	0.00034431	-4.52758	Heart_Left_Ventricle	4.65239e-06	0.000488448	4.57988	Adipose_Subcutaneous	4.65239e-06	0.000509539	4.57988	6.43e-08	1.05636e-05	5.4065	1	1	1	1	4	-0.0668012	4.52582	1.11434	-4.4591	1.11434	-4.4591	1.13103	-5.11122	0.94674	6.0163e-06	0.265133	8.23031e-06	0.265133	8.23031e-06	0.258041	3.2e-07	0.968405	0.000282111	0.840884	0.000697565	0.827016	0.000636279	0.810472	3.20738e-05
LAMC2	5.9664e-06	0.00034431	-4.52758	Heart_Left_Ventricle	4.65239e-06	0.000488448	4.57988	Adipose_Visceral_Omentum	6.33425e-05	0.00417839	4	6.43e-08	1.05636e-05	5.4065	1	1	1	1	4	-0.0668012	4.52582	1.11434	-4.4591	0.558041	-4.01963	1.13103	-5.11122	0.94674	6.0163e-06	0.265133	8.23031e-06	0.576816	5.82886e-05	0.258041	3.2e-07	0.968405	0.000282111	0.840884	0.000697565	0.937702	0.00316261	0.810472	3.20738e-05
LAMC2	5.9664e-06	0.00034431	-4.52758	Heart_Left_Ventricle	4.65239e-06	0.000488448	4.57988	Brain_Cerebellar_Hemisphere	0.000114324	0.00605259	3.85799	6.43e-08	1.05636e-05	5.4065	1	1	1	1	4	-0.0668012	4.52582	1.11434	-4.4591	0.285881	-3.95685	1.13103	-5.11122	0.94674	6.0163e-06	0.265133	8.23031e-06	0.77497	7.59446e-05	0.258041	3.2e-07	0.968405	0.000282111	0.840884	0.000697565	0.967722	0.00379249	0.810472	3.20738e-05
LAMC2	5.9664e-06	0.00034431	-4.52758	Heart_Left_Ventricle	4.65239e-06	0.000488448	4.57988	Breast_Mammary_Tissue	3.62483e-05	0.00254826	-4.13018	6.43e-08	1.05636e-05	5.4065	1	1	1	1	4	-0.0668012	4.52582	1.11434	-4.4591	-0.647091	4.13349	1.13103	-5.11122	0.94674	6.0163e-06	0.265133	8.23031e-06	0.517573	3.57293e-05	0.258041	3.2e-07	0.968405	0.000282111	0.840884	0.000697565	0.922855	0.00204446	0.810472	3.20738e-05
LAMC2	5.9664e-06	0.00034431	-4.52758	Heart_Left_Ventricle	4.65239e-06	0.000488448	4.57988	Cells_Cultured_fibroblasts	4.65239e-06	0.000470994	4.57988	6.43e-08	1.05636e-05	5.4065	1	1	1	1	4	-0.0668012	4.52582	1.11434	-4.4591	1.11434	-4.4591	1.13103	-5.11122	0.94674	6.0163e-06	0.265133	8.23031e-06	0.265133	8.23031e-06	0.258041	3.2e-07	0.968405	0.000282111	0.840884	0.000697565	0.824485	0.000610228	0.810472	3.20738e-05
LAMC2	5.9664e-06	0.00034431	-4.52758	Heart_Left_Ventricle	4.65239e-06	0.000488448	4.57988	Colon_Sigmoid	4.65239e-06	0.000474126	4.57988	6.43e-08	1.05636e-05	5.4065	1	1	1	1	4	-0.0668012	4.52582	1.11434	-4.4591	1.11434	-4.4591	1.13103	-5.11122	0.94674	6.0163e-06	0.265133	8.23031e-06	0.265133	8.23031e-06	0.258041	3.2e-07	0.968405	0.000282111	0.840884	0.000697565	0.831053	0.000605067	0.810472	3.20738e-05
LAMC2	5.9664e-06	0.00034431	-4.52758	Heart_Left_Ventricle	4.65239e-06	0.000488448	4.57988	Colon_Transverse	0.000114324	0.00663619	-3.85799	6.43e-08	1.05636e-05	5.4065	1	1	1	1	4	-0.0668012	4.52582	1.11434	-4.4591	-0.285881	3.95685	1.13103	-5.11122	0.94674	6.0163e-06	0.265133	8.23031e-06	0.77497	7.59446e-05	0.258041	3.2e-07	0.968405	0.000282111	0.840884	0.000697565	0.970924	0.0041377	0.810472	3.20738e-05
LAMC2	5.9664e-06	0.00034431	-4.52758	Heart_Left_Ventricle	4.65239e-06	0.000488448	4.57988	Esophagus_Gastroesophageal_Junction	4.65239e-06	0.000497516	4.57988	6.43e-08	1.05636e-05	5.4065	1	1	1	1	4	-0.0668012	4.52582	1.11434	-4.4591	1.11434	-4.4591	1.13103	-5.11122	0.94674	6.0163e-06	0.265133	8.23031e-06	0.265133	8.23031e-06	0.258041	3.2e-07	0.968405	0.000282111	0.840884	0.000697565	0.83398	0.000607333	0.810472	3.20738e-05
LAMC2	5.9664e-06	0.00034431	-4.52758	Heart_Left_Ventricle	4.65239e-06	0.000488448	4.57988	Esophagus_Muscularis	2.29508e-08	5.65376e-06	5.58815	6.43e-08	1.05636e-05	5.4065	1	1	1	1	4	-0.0668012	4.52582	1.11434	-4.4591	0.875676	-5.60486	1.13103	-5.11122	0.94674	6.0163e-06	0.265133	8.23031e-06	0.381206	2.08421e-08	0.258041	3.2e-07	0.968405	0.000282111	0.840884	0.000697565	0.88516	3.34384e-06	0.810472	3.20738e-05
LAMC2	5.9664e-06	0.00034431	-4.52758	Heart_Left_Ventricle	4.65239e-06	0.000488448	4.57988	Lung	0.000114324	0.00596536	-3.85799	6.43e-08	1.05636e-05	5.4065	1	1	1	1	4	-0.0668012	4.52582	1.11434	-4.4591	-0.285881	3.95685	1.13103	-5.11122	0.94674	6.0163e-06	0.265133	8.23031e-06	0.77497	7.59446e-05	0.258041	3.2e-07	0.968405	0.000282111	0.840884	0.000697565	0.968328	0.00393817	0.810472	3.20738e-05
LAMC2	5.9664e-06	0.00034431	-4.52758	Heart_Left_Ventricle	4.65239e-06	0.000488448	4.57988	Nerve_Tibial	4.10976e-06	0.000451749	4.60575	6.43e-08	1.05636e-05	5.4065	1	1	1	1	4	-0.0668012	4.52582	1.11434	-4.4591	1.11328	-4.48665	1.13103	-5.11122	0.94674	6.0163e-06	0.265133	8.23031e-06	0.265588	7.23504e-06	0.258041	3.2e-07	0.968405	0.000282111	0.840884	0.000697565	0.82553	0.000580129	0.810472	3.20738e-05
LAMC2	5.9664e-06	0.00034431	-4.52758	Heart_Left_Ventricle	4.65239e-06	0.000488448	4.57988	Skin_Not_Sun_Exposed_Suprapubic	3.62483e-05	0.00281455	-4.13018	6.43e-08	1.05636e-05	5.4065	1	1	1	1	4	-0.0668012	4.52582	1.11434	-4.4591	-0.647091	4.13349	1.13103	-5.11122	0.94674	6.0163e-06	0.265133	8.23031e-06	0.517573	3.57293e-05	0.258041	3.2e-07	0.968405	0.000282111	0.840884	0.000697565	0.920933	0.00215114	0.810472	3.20738e-05
LAMC2	5.9664e-06	0.00034431	-4.52758	Heart_Left_Ventricle	4.65239e-06	0.000488448	4.57988	Skin_Sun_Exposed_Lower_leg	3.62483e-05	0.00259176	-4.13018	6.43e-08	1.05636e-05	5.4065	1	1	1	1	4	-0.0668012	4.52582	1.11434	-4.4591	-0.647091	4.13349	1.13103	-5.11122	0.94674	6.0163e-06	0.265133	8.23031e-06	0.517573	3.57293e-05	0.258041	3.2e-07	0.968405	0.000282111	0.840884	0.000697565	0.919858	0.00207741	0.810472	3.20738e-05
LAMC2	5.9664e-06	0.00034431	-4.52758	Heart_Left_Ventricle	4.65239e-06	0.000488448	4.57988	Thyroid	0.000114324	0.00612121	-3.85799	6.43e-08	1.05636e-05	5.4065	1	1	1	1	4	-0.0668012	4.52582	1.11434	-4.4591	-0.285881	3.95685	1.13103	-5.11122	0.94674	6.0163e-06	0.265133	8.23031e-06	0.77497	7.59446e-05	0.258041	3.2e-07	0.968405	0.000282111	0.840884	0.000697565	0.96818	0.00374695	0.810472	3.20738e-05
LAMC2	5.9664e-06	0.00034431	-4.52758	Heart_Left_Ventricle	4.65239e-06	0.000488448	4.57988	smultixcan	1.68528e-06	0.000196725	3.63253	6.43e-08	1.05636e-05	5.4065	1	1	1	1	4	-0.0668012	4.52582	1.11434	-4.4591	0.628029	-3.61891	1.13103	-5.11122	0.94674	6.0163e-06	0.265133	8.23031e-06	0.669826	1.6989e-06	0.258041	3.2e-07	0.968405	0.000282111	0.840884	0.000697565	0.947085	0.000158008	0.810472	3.20738e-05
LAMC2	5.9664e-06	0.00034431	-4.52758	Kidney_Cortex	1.31215e-05	0.00155524	4.35807	Adipose_Subcutaneous	4.65239e-06	0.000509539	4.57988	6.43e-08	1.05636e-05	5.4065	1	1	1	1	4	-0.0668012	4.52582	0.0196134	-4.59598	1.11434	-4.4591	1.13103	-5.11122	0.94674	6.0163e-06	0.984352	4.30711e-06	0.265133	8.23031e-06	0.258041	3.2e-07	0.968405	0.000282111	0.997388	0.000535828	0.827016	0.000636279	0.810472	3.20738e-05
LAMC2	5.9664e-06	0.00034431	-4.52758	Kidney_Cortex	1.31215e-05	0.00155524	4.35807	Adipose_Visceral_Omentum	6.33425e-05	0.00417839	4	6.43e-08	1.05636e-05	5.4065	1	1	1	1	4	-0.0668012	4.52582	0.0196134	-4.59598	0.558041	-4.01963	1.13103	-5.11122	0.94674	6.0163e-06	0.984352	4.30711e-06	0.576816	5.82886e-05	0.258041	3.2e-07	0.968405	0.000282111	0.997388	0.000535828	0.937702	0.00316261	0.810472	3.20738e-05
LAMC2	5.9664e-06	0.00034431	-4.52758	Kidney_Cortex	1.31215e-05	0.00155524	4.35807	Brain_Cerebellar_Hemisphere	0.000114324	0.00605259	3.85799	6.43e-08	1.05636e-05	5.4065	1	1	1	1	4	-0.0668012	4.52582	0.0196134	-4.59598	0.285881	-3.95685	1.13103	-5.11122	0.94674	6.0163e-06	0.984352	4.30711e-06	0.77497	7.59446e-05	0.258041	3.2e-07	0.968405	0.000282111	0.997388	0.000535828	0.967722	0.00379249	0.810472	3.20738e-05
LAMC2	5.9664e-06	0.00034431	-4.52758	Kidney_Cortex	1.31215e-05	0.00155524	4.35807	Breast_Mammary_Tissue	3.62483e-05	0.00254826	-4.13018	6.43e-08	1.05636e-05	5.4065	1	1	1	1	4	-0.0668012	4.52582	0.0196134	-4.59598	-0.647091	4.13349	1.13103	-5.11122	0.94674	6.0163e-06	0.984352	4.30711e-06	0.517573	3.57293e-05	0.258041	3.2e-07	0.968405	0.000282111	0.997388	0.000535828	0.922855	0.00204446	0.810472	3.20738e-05
LAMC2	5.9664e-06	0.00034431	-4.52758	Kidney_Cortex	1.31215e-05	0.00155524	4.35807	Cells_Cultured_fibroblasts	4.65239e-06	0.000470994	4.57988	6.43e-08	1.05636e-05	5.4065	1	1	1	1	4	-0.0668012	4.52582	0.0196134	-4.59598	1.11434	-4.4591	1.13103	-5.11122	0.94674	6.0163e-06	0.984352	4.30711e-06	0.265133	8.23031e-06	0.258041	3.2e-07	0.968405	0.000282111	0.997388	0.000535828	0.824485	0.000610228	0.810472	3.20738e-05
LAMC2	5.9664e-06	0.00034431	-4.52758	Kidney_Cortex	1.31215e-05	0.00155524	4.35807	Colon_Sigmoid	4.65239e-06	0.000474126	4.57988	6.43e-08	1.05636e-05	5.4065	1	1	1	1	4	-0.0668012	4.52582	0.0196134	-4.59598	1.11434	-4.4591	1.13103	-5.11122	0.94674	6.0163e-06	0.984352	4.30711e-06	0.265133	8.23031e-06	0.258041	3.2e-07	0.968405	0.000282111	0.997388	0.000535828	0.831053	0.000605067	0.810472	3.20738e-05
LAMC2	5.9664e-06	0.00034431	-4.52758	Kidney_Cortex	1.31215e-05	0.00155524	4.35807	Colon_Transverse	0.000114324	0.00663619	-3.85799	6.43e-08	1.05636e-05	5.4065	1	1	1	1	4	-0.0668012	4.52582	0.0196134	-4.59598	-0.285881	3.95685	1.13103	-5.11122	0.94674	6.0163e-06	0.984352	4.30711e-06	0.77497	7.59446e-05	0.258041	3.2e-07	0.968405	0.000282111	0.997388	0.000535828	0.970924	0.0041377	0.810472	3.20738e-05
LAMC2	5.9664e-06	0.00034431	-4.52758	Kidney_Cortex	1.31215e-05	0.00155524	4.35807	Esophagus_Gastroesophageal_Junction	4.65239e-06	0.000497516	4.57988	6.43e-08	1.05636e-05	5.4065	1	1	1	1	4	-0.0668012	4.52582	0.0196134	-4.59598	1.11434	-4.4591	1.13103	-5.11122	0.94674	6.0163e-06	0.984352	4.30711e-06	0.265133	8.23031e-06	0.258041	3.2e-07	0.968405	0.000282111	0.997388	0.000535828	0.83398	0.000607333	0.810472	3.20738e-05
LAMC2	5.9664e-06	0.00034431	-4.52758	Kidney_Cortex	1.31215e-05	0.00155524	4.35807	Esophagus_Muscularis	2.29508e-08	5.65376e-06	5.58815	6.43e-08	1.05636e-05	5.4065	1	1	1	1	4	-0.0668012	4.52582	0.0196134	-4.59598	0.875676	-5.60486	1.13103	-5.11122	0.94674	6.0163e-06	0.984352	4.30711e-06	0.381206	2.08421e-08	0.258041	3.2e-07	0.968405	0.000282111	0.997388	0.000535828	0.88516	3.34384e-06	0.810472	3.20738e-05
LAMC2	5.9664e-06	0.00034431	-4.52758	Kidney_Cortex	1.31215e-05	0.00155524	4.35807	Lung	0.000114324	0.00596536	-3.85799	6.43e-08	1.05636e-05	5.4065	1	1	1	1	4	-0.0668012	4.52582	0.0196134	-4.59598	-0.285881	3.95685	1.13103	-5.11122	0.94674	6.0163e-06	0.984352	4.30711e-06	0.77497	7.59446e-05	0.258041	3.2e-07	0.968405	0.000282111	0.997388	0.000535828	0.968328	0.00393817	0.810472	3.20738e-05
LAMC2	5.9664e-06	0.00034431	-4.52758	Kidney_Cortex	1.31215e-05	0.00155524	4.35807	Nerve_Tibial	4.10976e-06	0.000451749	4.60575	6.43e-08	1.05636e-05	5.4065	1	1	1	1	4	-0.0668012	4.52582	0.0196134	-4.59598	1.11328	-4.48665	1.13103	-5.11122	0.94674	6.0163e-06	0.984352	4.30711e-06	0.265588	7.23504e-06	0.258041	3.2e-07	0.968405	0.000282111	0.997388	0.000535828	0.82553	0.000580129	0.810472	3.20738e-05
LAMC2	5.9664e-06	0.00034431	-4.52758	Kidney_Cortex	1.31215e-05	0.00155524	4.35807	Skin_Not_Sun_Exposed_Suprapubic	3.62483e-05	0.00281455	-4.13018	6.43e-08	1.05636e-05	5.4065	1	1	1	1	4	-0.0668012	4.52582	0.0196134	-4.59598	-0.647091	4.13349	1.13103	-5.11122	0.94674	6.0163e-06	0.984352	4.30711e-06	0.517573	3.57293e-05	0.258041	3.2e-07	0.968405	0.000282111	0.997388	0.000535828	0.920933	0.00215114	0.810472	3.20738e-05
LAMC2	5.9664e-06	0.00034431	-4.52758	Kidney_Cortex	1.31215e-05	0.00155524	4.35807	Skin_Sun_Exposed_Lower_leg	3.62483e-05	0.00259176	-4.13018	6.43e-08	1.05636e-05	5.4065	1	1	1	1	4	-0.0668012	4.52582	0.0196134	-4.59598	-0.647091	4.13349	1.13103	-5.11122	0.94674	6.0163e-06	0.984352	4.30711e-06	0.517573	3.57293e-05	0.258041	3.2e-07	0.968405	0.000282111	0.997388	0.000535828	0.919858	0.00207741	0.810472	3.20738e-05
LAMC2	5.9664e-06	0.00034431	-4.52758	Kidney_Cortex	1.31215e-05	0.00155524	4.35807	Thyroid	0.000114324	0.00612121	-3.85799	6.43e-08	1.05636e-05	5.4065	1	1	1	1	4	-0.0668012	4.52582	0.0196134	-4.59598	-0.285881	3.95685	1.13103	-5.11122	0.94674	6.0163e-06	0.984352	4.30711e-06	0.77497	7.59446e-05	0.258041	3.2e-07	0.968405	0.000282111	0.997388	0.000535828	0.96818	0.00374695	0.810472	3.20738e-05
LAMC2	5.9664e-06	0.00034431	-4.52758	Kidney_Cortex	1.31215e-05	0.00155524	4.35807	smultixcan	1.68528e-06	0.000196725	3.63253	6.43e-08	1.05636e-05	5.4065	1	1	1	1	4	-0.0668012	4.52582	0.0196134	-4.59598	0.628029	-3.61891	1.13103	-5.11122	0.94674	6.0163e-06	0.984352	4.30711e-06	0.669826	1.6989e-06	0.258041	3.2e-07	0.968405	0.000282111	0.997388	0.000535828	0.947085	0.000158008	0.810472	3.20738e-05
LAMC2	5.9664e-06	0.00034431	-4.52758	Lung	4.65239e-06	0.000481635	4.57988	Adipose_Subcutaneous	4.65239e-06	0.000509539	4.57988	6.43e-08	1.05636e-05	5.4065	1	1	1	1	4	-0.0668012	4.52582	1.11434	-4.4591	1.11434	-4.4591	1.13103	-5.11122	0.94674	6.0163e-06	0.265133	8.23031e-06	0.265133	8.23031e-06	0.258041	3.2e-07	0.968405	0.000282111	0.840026	0.000676283	0.827016	0.000636279	0.810472	3.20738e-05
LAMC2	5.9664e-06	0.00034431	-4.52758	Lung	4.65239e-06	0.000481635	4.57988	Adipose_Visceral_Omentum	6.33425e-05	0.00417839	4	6.43e-08	1.05636e-05	5.4065	1	1	1	1	4	-0.0668012	4.52582	1.11434	-4.4591	0.558041	-4.01963	1.13103	-5.11122	0.94674	6.0163e-06	0.265133	8.23031e-06	0.576816	5.82886e-05	0.258041	3.2e-07	0.968405	0.000282111	0.840026	0.000676283	0.937702	0.00316261	0.810472	3.20738e-05
LAMC2	5.9664e-06	0.00034431	-4.52758	Lung	4.65239e-06	0.000481635	4.57988	Brain_Cerebellar_Hemisphere	0.000114324	0.00605259	3.85799	6.43e-08	1.05636e-05	5.4065	1	1	1	1	4	-0.0668012	4.52582	1.11434	-4.4591	0.285881	-3.95685	1.13103	-5.11122	0.94674	6.0163e-06	0.265133	8.23031e-06	0.77497	7.59446e-05	0.258041	3.2e-07	0.968405	0.000282111	0.840026	0.000676283	0.967722	0.00379249	0.810472	3.20738e-05
LAMC2	5.9664e-06	0.00034431	-4.52758	Lung	4.65239e-06	0.000481635	4.57988	Breast_Mammary_Tissue	3.62483e-05	0.00254826	-4.13018	6.43e-08	1.05636e-05	5.4065	1	1	1	1	4	-0.0668012	4.52582	1.11434	-4.4591	-0.647091	4.13349	1.13103	-5.11122	0.94674	6.0163e-06	0.265133	8.23031e-06	0.517573	3.57293e-05	0.258041	3.2e-07	0.968405	0.000282111	0.840026	0.000676283	0.922855	0.00204446	0.810472	3.20738e-05
LAMC2	5.9664e-06	0.00034431	-4.52758	Lung	4.65239e-06	0.000481635	4.57988	Cells_Cultured_fibroblasts	4.65239e-06	0.000470994	4.57988	6.43e-08	1.05636e-05	5.4065	1	1	1	1	4	-0.0668012	4.52582	1.11434	-4.4591	1.11434	-4.4591	1.13103	-5.11122	0.94674	6.0163e-06	0.265133	8.23031e-06	0.265133	8.23031e-06	0.258041	3.2e-07	0.968405	0.000282111	0.840026	0.000676283	0.824485	0.000610228	0.810472	3.20738e-05
LAMC2	5.9664e-06	0.00034431	-4.52758	Lung	4.65239e-06	0.000481635	4.57988	Colon_Sigmoid	4.65239e-06	0.000474126	4.57988	6.43e-08	1.05636e-05	5.4065	1	1	1	1	4	-0.0668012	4.52582	1.11434	-4.4591	1.11434	-4.4591	1.13103	-5.11122	0.94674	6.0163e-06	0.265133	8.23031e-06	0.265133	8.23031e-06	0.258041	3.2e-07	0.968405	0.000282111	0.840026	0.000676283	0.831053	0.000605067	0.810472	3.20738e-05
LAMC2	5.9664e-06	0.00034431	-4.52758	Lung	4.65239e-06	0.000481635	4.57988	Colon_Transverse	0.000114324	0.00663619	-3.85799	6.43e-08	1.05636e-05	5.4065	1	1	1	1	4	-0.0668012	4.52582	1.11434	-4.4591	-0.285881	3.95685	1.13103	-5.11122	0.94674	6.0163e-06	0.265133	8.23031e-06	0.77497	7.59446e-05	0.258041	3.2e-07	0.968405	0.000282111	0.840026	0.000676283	0.970924	0.0041377	0.810472	3.20738e-05
LAMC2	5.9664e-06	0.00034431	-4.52758	Lung	4.65239e-06	0.000481635	4.57988	Esophagus_Gastroesophageal_Junction	4.65239e-06	0.000497516	4.57988	6.43e-08	1.05636e-05	5.4065	1	1	1	1	4	-0.0668012	4.52582	1.11434	-4.4591	1.11434	-4.4591	1.13103	-5.11122	0.94674	6.0163e-06	0.265133	8.23031e-06	0.265133	8.23031e-06	0.258041	3.2e-07	0.968405	0.000282111	0.840026	0.000676283	0.83398	0.000607333	0.810472	3.20738e-05
LAMC2	5.9664e-06	0.00034431	-4.52758	Lung	4.65239e-06	0.000481635	4.57988	Esophagus_Muscularis	2.29508e-08	5.65376e-06	5.58815	6.43e-08	1.05636e-05	5.4065	1	1	1	1	4	-0.0668012	4.52582	1.11434	-4.4591	0.875676	-5.60486	1.13103	-5.11122	0.94674	6.0163e-06	0.265133	8.23031e-06	0.381206	2.08421e-08	0.258041	3.2e-07	0.968405	0.000282111	0.840026	0.000676283	0.88516	3.34384e-06	0.810472	3.20738e-05
LAMC2	5.9664e-06	0.00034431	-4.52758	Lung	4.65239e-06	0.000481635	4.57988	Lung	0.000114324	0.00596536	-3.85799	6.43e-08	1.05636e-05	5.4065	1	1	1	1	4	-0.0668012	4.52582	1.11434	-4.4591	-0.285881	3.95685	1.13103	-5.11122	0.94674	6.0163e-06	0.265133	8.23031e-06	0.77497	7.59446e-05	0.258041	3.2e-07	0.968405	0.000282111	0.840026	0.000676283	0.968328	0.00393817	0.810472	3.20738e-05
LAMC2	5.9664e-06	0.00034431	-4.52758	Lung	4.65239e-06	0.000481635	4.57988	Nerve_Tibial	4.10976e-06	0.000451749	4.60575	6.43e-08	1.05636e-05	5.4065	1	1	1	1	4	-0.0668012	4.52582	1.11434	-4.4591	1.11328	-4.48665	1.13103	-5.11122	0.94674	6.0163e-06	0.265133	8.23031e-06	0.265588	7.23504e-06	0.258041	3.2e-07	0.968405	0.000282111	0.840026	0.000676283	0.82553	0.000580129	0.810472	3.20738e-05
LAMC2	5.9664e-06	0.00034431	-4.52758	Lung	4.65239e-06	0.000481635	4.57988	Skin_Not_Sun_Exposed_Suprapubic	3.62483e-05	0.00281455	-4.13018	6.43e-08	1.05636e-05	5.4065	1	1	1	1	4	-0.0668012	4.52582	1.11434	-4.4591	-0.647091	4.13349	1.13103	-5.11122	0.94674	6.0163e-06	0.265133	8.23031e-06	0.517573	3.57293e-05	0.258041	3.2e-07	0.968405	0.000282111	0.840026	0.000676283	0.920933	0.00215114	0.810472	3.20738e-05
LAMC2	5.9664e-06	0.00034431	-4.52758	Lung	4.65239e-06	0.000481635	4.57988	Skin_Sun_Exposed_Lower_leg	3.62483e-05	0.00259176	-4.13018	6.43e-08	1.05636e-05	5.4065	1	1	1	1	4	-0.0668012	4.52582	1.11434	-4.4591	-0.647091	4.13349	1.13103	-5.11122	0.94674	6.0163e-06	0.265133	8.23031e-06	0.517573	3.57293e-05	0.258041	3.2e-07	0.968405	0.000282111	0.840026	0.000676283	0.919858	0.00207741	0.810472	3.20738e-05
LAMC2	5.9664e-06	0.00034431	-4.52758	Lung	4.65239e-06	0.000481635	4.57988	Thyroid	0.000114324	0.00612121	-3.85799	6.43e-08	1.05636e-05	5.4065	1	1	1	1	4	-0.0668012	4.52582	1.11434	-4.4591	-0.285881	3.95685	1.13103	-5.11122	0.94674	6.0163e-06	0.265133	8.23031e-06	0.77497	7.59446e-05	0.258041	3.2e-07	0.968405	0.000282111	0.840026	0.000676283	0.96818	0.00374695	0.810472	3.20738e-05
LAMC2	5.9664e-06	0.00034431	-4.52758	Lung	4.65239e-06	0.000481635	4.57988	smultixcan	1.68528e-06	0.000196725	3.63253	6.43e-08	1.05636e-05	5.4065	1	1	1	1	4	-0.0668012	4.52582	1.11434	-4.4591	0.628029	-3.61891	1.13103	-5.11122	0.94674	6.0163e-06	0.265133	8.23031e-06	0.669826	1.6989e-06	0.258041	3.2e-07	0.968405	0.000282111	0.840026	0.000676283	0.947085	0.000158008	0.810472	3.20738e-05
LAMC2	5.9664e-06	0.00034431	-4.52758	Minor_Salivary_Gland	1.31215e-05	0.00144021	4.35807	Adipose_Subcutaneous	4.65239e-06	0.000509539	4.57988	6.43e-08	1.05636e-05	5.4065	1	1	1	1	4	-0.0668012	4.52582	0.0196134	-4.59598	1.11434	-4.4591	1.13103	-5.11122	0.94674	6.0163e-06	0.984352	4.30711e-06	0.265133	8.23031e-06	0.258041	3.2e-07	0.968405	0.000282111	0.999625	0.000499966	0.827016	0.000636279	0.810472	3.20738e-05
LAMC2	5.9664e-06	0.00034431	-4.52758	Minor_Salivary_Gland	1.31215e-05	0.00144021	4.35807	Adipose_Visceral_Omentum	6.33425e-05	0.00417839	4	6.43e-08	1.05636e-05	5.4065	1	1	1	1	4	-0.0668012	4.52582	0.0196134	-4.59598	0.558041	-4.01963	1.13103	-5.11122	0.94674	6.0163e-06	0.984352	4.30711e-06	0.576816	5.82886e-05	0.258041	3.2e-07	0.968405	0.000282111	0.999625	0.000499966	0.937702	0.00316261	0.810472	3.20738e-05
LAMC2	5.9664e-06	0.00034431	-4.52758	Minor_Salivary_Gland	1.31215e-05	0.00144021	4.35807	Brain_Cerebellar_Hemisphere	0.000114324	0.00605259	3.85799	6.43e-08	1.05636e-05	5.4065	1	1	1	1	4	-0.0668012	4.52582	0.0196134	-4.59598	0.285881	-3.95685	1.13103	-5.11122	0.94674	6.0163e-06	0.984352	4.30711e-06	0.77497	7.59446e-05	0.258041	3.2e-07	0.968405	0.000282111	0.999625	0.000499966	0.967722	0.00379249	0.810472	3.20738e-05
LAMC2	5.9664e-06	0.00034431	-4.52758	Minor_Salivary_Gland	1.31215e-05	0.00144021	4.35807	Breast_Mammary_Tissue	3.62483e-05	0.00254826	-4.13018	6.43e-08	1.05636e-05	5.4065	1	1	1	1	4	-0.0668012	4.52582	0.0196134	-4.59598	-0.647091	4.13349	1.13103	-5.11122	0.94674	6.0163e-06	0.984352	4.30711e-06	0.517573	3.57293e-05	0.258041	3.2e-07	0.968405	0.000282111	0.999625	0.000499966	0.922855	0.00204446	0.810472	3.20738e-05
LAMC2	5.9664e-06	0.00034431	-4.52758	Minor_Salivary_Gland	1.31215e-05	0.00144021	4.35807	Cells_Cultured_fibroblasts	4.65239e-06	0.000470994	4.57988	6.43e-08	1.05636e-05	5.4065	1	1	1	1	4	-0.0668012	4.52582	0.0196134	-4.59598	1.11434	-4.4591	1.13103	-5.11122	0.94674	6.0163e-06	0.984352	4.30711e-06	0.265133	8.23031e-06	0.258041	3.2e-07	0.968405	0.000282111	0.999625	0.000499966	0.824485	0.000610228	0.810472	3.20738e-05
LAMC2	5.9664e-06	0.00034431	-4.52758	Minor_Salivary_Gland	1.31215e-05	0.00144021	4.35807	Colon_Sigmoid	4.65239e-06	0.000474126	4.57988	6.43e-08	1.05636e-05	5.4065	1	1	1	1	4	-0.0668012	4.52582	0.0196134	-4.59598	1.11434	-4.4591	1.13103	-5.11122	0.94674	6.0163e-06	0.984352	4.30711e-06	0.265133	8.23031e-06	0.258041	3.2e-07	0.968405	0.000282111	0.999625	0.000499966	0.831053	0.000605067	0.810472	3.20738e-05
LAMC2	5.9664e-06	0.00034431	-4.52758	Minor_Salivary_Gland	1.31215e-05	0.00144021	4.35807	Colon_Transverse	0.000114324	0.00663619	-3.85799	6.43e-08	1.05636e-05	5.4065	1	1	1	1	4	-0.0668012	4.52582	0.0196134	-4.59598	-0.285881	3.95685	1.13103	-5.11122	0.94674	6.0163e-06	0.984352	4.30711e-06	0.77497	7.59446e-05	0.258041	3.2e-07	0.968405	0.000282111	0.999625	0.000499966	0.970924	0.0041377	0.810472	3.20738e-05
LAMC2	5.9664e-06	0.00034431	-4.52758	Minor_Salivary_Gland	1.31215e-05	0.00144021	4.35807	Esophagus_Gastroesophageal_Junction	4.65239e-06	0.000497516	4.57988	6.43e-08	1.05636e-05	5.4065	1	1	1	1	4	-0.0668012	4.52582	0.0196134	-4.59598	1.11434	-4.4591	1.13103	-5.11122	0.94674	6.0163e-06	0.984352	4.30711e-06	0.265133	8.23031e-06	0.258041	3.2e-07	0.968405	0.000282111	0.999625	0.000499966	0.83398	0.000607333	0.810472	3.20738e-05
LAMC2	5.9664e-06	0.00034431	-4.52758	Minor_Salivary_Gland	1.31215e-05	0.00144021	4.35807	Esophagus_Muscularis	2.29508e-08	5.65376e-06	5.58815	6.43e-08	1.05636e-05	5.4065	1	1	1	1	4	-0.0668012	4.52582	0.0196134	-4.59598	0.875676	-5.60486	1.13103	-5.11122	0.94674	6.0163e-06	0.984352	4.30711e-06	0.381206	2.08421e-08	0.258041	3.2e-07	0.968405	0.000282111	0.999625	0.000499966	0.88516	3.34384e-06	0.810472	3.20738e-05
LAMC2	5.9664e-06	0.00034431	-4.52758	Minor_Salivary_Gland	1.31215e-05	0.00144021	4.35807	Lung	0.000114324	0.00596536	-3.85799	6.43e-08	1.05636e-05	5.4065	1	1	1	1	4	-0.0668012	4.52582	0.0196134	-4.59598	-0.285881	3.95685	1.13103	-5.11122	0.94674	6.0163e-06	0.984352	4.30711e-06	0.77497	7.59446e-05	0.258041	3.2e-07	0.968405	0.000282111	0.999625	0.000499966	0.968328	0.00393817	0.810472	3.20738e-05
LAMC2	5.9664e-06	0.00034431	-4.52758	Minor_Salivary_Gland	1.31215e-05	0.00144021	4.35807	Nerve_Tibial	4.10976e-06	0.000451749	4.60575	6.43e-08	1.05636e-05	5.4065	1	1	1	1	4	-0.0668012	4.52582	0.0196134	-4.59598	1.11328	-4.48665	1.13103	-5.11122	0.94674	6.0163e-06	0.984352	4.30711e-06	0.265588	7.23504e-06	0.258041	3.2e-07	0.968405	0.000282111	0.999625	0.000499966	0.82553	0.000580129	0.810472	3.20738e-05
LAMC2	5.9664e-06	0.00034431	-4.52758	Minor_Salivary_Gland	1.31215e-05	0.00144021	4.35807	Skin_Not_Sun_Exposed_Suprapubic	3.62483e-05	0.00281455	-4.13018	6.43e-08	1.05636e-05	5.4065	1	1	1	1	4	-0.0668012	4.52582	0.0196134	-4.59598	-0.647091	4.13349	1.13103	-5.11122	0.94674	6.0163e-06	0.984352	4.30711e-06	0.517573	3.57293e-05	0.258041	3.2e-07	0.968405	0.000282111	0.999625	0.000499966	0.920933	0.00215114	0.810472	3.20738e-05
LAMC2	5.9664e-06	0.00034431	-4.52758	Minor_Salivary_Gland	1.31215e-05	0.00144021	4.35807	Skin_Sun_Exposed_Lower_leg	3.62483e-05	0.00259176	-4.13018	6.43e-08	1.05636e-05	5.4065	1	1	1	1	4	-0.0668012	4.52582	0.0196134	-4.59598	-0.647091	4.13349	1.13103	-5.11122	0.94674	6.0163e-06	0.984352	4.30711e-06	0.517573	3.57293e-05	0.258041	3.2e-07	0.968405	0.000282111	0.999625	0.000499966	0.919858	0.00207741	0.810472	3.20738e-05
LAMC2	5.9664e-06	0.00034431	-4.52758	Minor_Salivary_Gland	1.31215e-05	0.00144021	4.35807	Thyroid	0.000114324	0.00612121	-3.85799	6.43e-08	1.05636e-05	5.4065	1	1	1	1	4	-0.0668012	4.52582	0.0196134	-4.59598	-0.285881	3.95685	1.13103	-5.11122	0.94674	6.0163e-06	0.984352	4.30711e-06	0.77497	7.59446e-05	0.258041	3.2e-07	0.968405	0.000282111	0.999625	0.000499966	0.96818	0.00374695	0.810472	3.20738e-05
LAMC2	5.9664e-06	0.00034431	-4.52758	Minor_Salivary_Gland	1.31215e-05	0.00144021	4.35807	smultixcan	1.68528e-06	0.000196725	3.63253	6.43e-08	1.05636e-05	5.4065	1	1	1	1	4	-0.0668012	4.52582	0.0196134	-4.59598	0.628029	-3.61891	1.13103	-5.11122	0.94674	6.0163e-06	0.984352	4.30711e-06	0.669826	1.6989e-06	0.258041	3.2e-07	0.968405	0.000282111	0.999625	0.000499966	0.947085	0.000158008	0.810472	3.20738e-05
LAMC2	5.9664e-06	0.00034431	-4.52758	Muscle_Skeletal	1.75297e-06	0.000202259	4.78	Adipose_Subcutaneous	4.65239e-06	0.000509539	4.57988	6.43e-08	1.05636e-05	5.4065	1	1	1	1	4	-0.0668012	4.52582	1.44085	-4.56474	1.11434	-4.4591	1.13103	-5.11122	0.94674	6.0163e-06	0.149626	5.00112e-06	0.265133	8.23031e-06	0.258041	3.2e-07	0.968405	0.000282111	0.757747	0.000444569	0.827016	0.000636279	0.810472	3.20738e-05
LAMC2	5.9664e-06	0.00034431	-4.52758	Muscle_Skeletal	1.75297e-06	0.000202259	4.78	Adipose_Visceral_Omentum	6.33425e-05	0.00417839	4	6.43e-08	1.05636e-05	5.4065	1	1	1	1	4	-0.0668012	4.52582	1.44085	-4.56474	0.558041	-4.01963	1.13103	-5.11122	0.94674	6.0163e-06	0.149626	5.00112e-06	0.576816	5.82886e-05	0.258041	3.2e-07	0.968405	0.000282111	0.757747	0.000444569	0.937702	0.00316261	0.810472	3.20738e-05
LAMC2	5.9664e-06	0.00034431	-4.52758	Muscle_Skeletal	1.75297e-06	0.000202259	4.78	Brain_Cerebellar_Hemisphere	0.000114324	0.00605259	3.85799	6.43e-08	1.05636e-05	5.4065	1	1	1	1	4	-0.0668012	4.52582	1.44085	-4.56474	0.285881	-3.95685	1.13103	-5.11122	0.94674	6.0163e-06	0.149626	5.00112e-06	0.77497	7.59446e-05	0.258041	3.2e-07	0.968405	0.000282111	0.757747	0.000444569	0.967722	0.00379249	0.810472	3.20738e-05
LAMC2	5.9664e-06	0.00034431	-4.52758	Muscle_Skeletal	1.75297e-06	0.000202259	4.78	Breast_Mammary_Tissue	3.62483e-05	0.00254826	-4.13018	6.43e-08	1.05636e-05	5.4065	1	1	1	1	4	-0.0668012	4.52582	1.44085	-4.56474	-0.647091	4.13349	1.13103	-5.11122	0.94674	6.0163e-06	0.149626	5.00112e-06	0.517573	3.57293e-05	0.258041	3.2e-07	0.968405	0.000282111	0.757747	0.000444569	0.922855	0.00204446	0.810472	3.20738e-05
LAMC2	5.9664e-06	0.00034431	-4.52758	Muscle_Skeletal	1.75297e-06	0.000202259	4.78	Cells_Cultured_fibroblasts	4.65239e-06	0.000470994	4.57988	6.43e-08	1.05636e-05	5.4065	1	1	1	1	4	-0.0668012	4.52582	1.44085	-4.56474	1.11434	-4.4591	1.13103	-5.11122	0.94674	6.0163e-06	0.149626	5.00112e-06	0.265133	8.23031e-06	0.258041	3.2e-07	0.968405	0.000282111	0.757747	0.000444569	0.824485	0.000610228	0.810472	3.20738e-05
LAMC2	5.9664e-06	0.00034431	-4.52758	Muscle_Skeletal	1.75297e-06	0.000202259	4.78	Colon_Sigmoid	4.65239e-06	0.000474126	4.57988	6.43e-08	1.05636e-05	5.4065	1	1	1	1	4	-0.0668012	4.52582	1.44085	-4.56474	1.11434	-4.4591	1.13103	-5.11122	0.94674	6.0163e-06	0.149626	5.00112e-06	0.265133	8.23031e-06	0.258041	3.2e-07	0.968405	0.000282111	0.757747	0.000444569	0.831053	0.000605067	0.810472	3.20738e-05
LAMC2	5.9664e-06	0.00034431	-4.52758	Muscle_Skeletal	1.75297e-06	0.000202259	4.78	Colon_Transverse	0.000114324	0.00663619	-3.85799	6.43e-08	1.05636e-05	5.4065	1	1	1	1	4	-0.0668012	4.52582	1.44085	-4.56474	-0.285881	3.95685	1.13103	-5.11122	0.94674	6.0163e-06	0.149626	5.00112e-06	0.77497	7.59446e-05	0.258041	3.2e-07	0.968405	0.000282111	0.757747	0.000444569	0.970924	0.0041377	0.810472	3.20738e-05
LAMC2	5.9664e-06	0.00034431	-4.52758	Muscle_Skeletal	1.75297e-06	0.000202259	4.78	Esophagus_Gastroesophageal_Junction	4.65239e-06	0.000497516	4.57988	6.43e-08	1.05636e-05	5.4065	1	1	1	1	4	-0.0668012	4.52582	1.44085	-4.56474	1.11434	-4.4591	1.13103	-5.11122	0.94674	6.0163e-06	0.149626	5.00112e-06	0.265133	8.23031e-06	0.258041	3.2e-07	0.968405	0.000282111	0.757747	0.000444569	0.83398	0.000607333	0.810472	3.20738e-05
LAMC2	5.9664e-06	0.00034431	-4.52758	Muscle_Skeletal	1.75297e-06	0.000202259	4.78	Esophagus_Muscularis	2.29508e-08	5.65376e-06	5.58815	6.43e-08	1.05636e-05	5.4065	1	1	1	1	4	-0.0668012	4.52582	1.44085	-4.56474	0.875676	-5.60486	1.13103	-5.11122	0.94674	6.0163e-06	0.149626	5.00112e-06	0.381206	2.08421e-08	0.258041	3.2e-07	0.968405	0.000282111	0.757747	0.000444569	0.88516	3.34384e-06	0.810472	3.20738e-05
LAMC2	5.9664e-06	0.00034431	-4.52758	Muscle_Skeletal	1.75297e-06	0.000202259	4.78	Lung	0.000114324	0.00596536	-3.85799	6.43e-08	1.05636e-05	5.4065	1	1	1	1	4	-0.0668012	4.52582	1.44085	-4.56474	-0.285881	3.95685	1.13103	-5.11122	0.94674	6.0163e-06	0.149626	5.00112e-06	0.77497	7.59446e-05	0.258041	3.2e-07	0.968405	0.000282111	0.757747	0.000444569	0.968328	0.00393817	0.810472	3.20738e-05
LAMC2	5.9664e-06	0.00034431	-4.52758	Muscle_Skeletal	1.75297e-06	0.000202259	4.78	Nerve_Tibial	4.10976e-06	0.000451749	4.60575	6.43e-08	1.05636e-05	5.4065	1	1	1	1	4	-0.0668012	4.52582	1.44085	-4.56474	1.11328	-4.48665	1.13103	-5.11122	0.94674	6.0163e-06	0.149626	5.00112e-06	0.265588	7.23504e-06	0.258041	3.2e-07	0.968405	0.000282111	0.757747	0.000444569	0.82553	0.000580129	0.810472	3.20738e-05
LAMC2	5.9664e-06	0.00034431	-4.52758	Muscle_Skeletal	1.75297e-06	0.000202259	4.78	Skin_Not_Sun_Exposed_Suprapubic	3.62483e-05	0.00281455	-4.13018	6.43e-08	1.05636e-05	5.4065	1	1	1	1	4	-0.0668012	4.52582	1.44085	-4.56474	-0.647091	4.13349	1.13103	-5.11122	0.94674	6.0163e-06	0.149626	5.00112e-06	0.517573	3.57293e-05	0.258041	3.2e-07	0.968405	0.000282111	0.757747	0.000444569	0.920933	0.00215114	0.810472	3.20738e-05
LAMC2	5.9664e-06	0.00034431	-4.52758	Muscle_Skeletal	1.75297e-06	0.000202259	4.78	Skin_Sun_Exposed_Lower_leg	3.62483e-05	0.00259176	-4.13018	6.43e-08	1.05636e-05	5.4065	1	1	1	1	4	-0.0668012	4.52582	1.44085	-4.56474	-0.647091	4.13349	1.13103	-5.11122	0.94674	6.0163e-06	0.149626	5.00112e-06	0.517573	3.57293e-05	0.258041	3.2e-07	0.968405	0.000282111	0.757747	0.000444569	0.919858	0.00207741	0.810472	3.20738e-05
LAMC2	5.9664e-06	0.00034431	-4.52758	Muscle_Skeletal	1.75297e-06	0.000202259	4.78	Thyroid	0.000114324	0.00612121	-3.85799	6.43e-08	1.05636e-05	5.4065	1	1	1	1	4	-0.0668012	4.52582	1.44085	-4.56474	-0.285881	3.95685	1.13103	-5.11122	0.94674	6.0163e-06	0.149626	5.00112e-06	0.77497	7.59446e-05	0.258041	3.2e-07	0.968405	0.000282111	0.757747	0.000444569	0.96818	0.00374695	0.810472	3.20738e-05
LAMC2	5.9664e-06	0.00034431	-4.52758	Muscle_Skeletal	1.75297e-06	0.000202259	4.78	smultixcan	1.68528e-06	0.000196725	3.63253	6.43e-08	1.05636e-05	5.4065	1	1	1	1	4	-0.0668012	4.52582	1.44085	-4.56474	0.628029	-3.61891	1.13103	-5.11122	0.94674	6.0163e-06	0.149626	5.00112e-06	0.669826	1.6989e-06	0.258041	3.2e-07	0.968405	0.000282111	0.757747	0.000444569	0.947085	0.000158008	0.810472	3.20738e-05
LAMC2	5.9664e-06	0.00034431	-4.52758	Ovary	4.65239e-06	0.000545045	4.57988	Adipose_Subcutaneous	4.65239e-06	0.000509539	4.57988	6.43e-08	1.05636e-05	5.4065	1	1	1	1	4	-0.0668012	4.52582	1.11434	-4.4591	1.11434	-4.4591	1.13103	-5.11122	0.94674	6.0163e-06	0.265133	8.23031e-06	0.265133	8.23031e-06	0.258041	3.2e-07	0.968405	0.000282111	0.823896	0.000773238	0.827016	0.000636279	0.810472	3.20738e-05
LAMC2	5.9664e-06	0.00034431	-4.52758	Ovary	4.65239e-06	0.000545045	4.57988	Adipose_Visceral_Omentum	6.33425e-05	0.00417839	4	6.43e-08	1.05636e-05	5.4065	1	1	1	1	4	-0.0668012	4.52582	1.11434	-4.4591	0.558041	-4.01963	1.13103	-5.11122	0.94674	6.0163e-06	0.265133	8.23031e-06	0.576816	5.82886e-05	0.258041	3.2e-07	0.968405	0.000282111	0.823896	0.000773238	0.937702	0.00316261	0.810472	3.20738e-05
LAMC2	5.9664e-06	0.00034431	-4.52758	Ovary	4.65239e-06	0.000545045	4.57988	Brain_Cerebellar_Hemisphere	0.000114324	0.00605259	3.85799	6.43e-08	1.05636e-05	5.4065	1	1	1	1	4	-0.0668012	4.52582	1.11434	-4.4591	0.285881	-3.95685	1.13103	-5.11122	0.94674	6.0163e-06	0.265133	8.23031e-06	0.77497	7.59446e-05	0.258041	3.2e-07	0.968405	0.000282111	0.823896	0.000773238	0.967722	0.00379249	0.810472	3.20738e-05
LAMC2	5.9664e-06	0.00034431	-4.52758	Ovary	4.65239e-06	0.000545045	4.57988	Breast_Mammary_Tissue	3.62483e-05	0.00254826	-4.13018	6.43e-08	1.05636e-05	5.4065	1	1	1	1	4	-0.0668012	4.52582	1.11434	-4.4591	-0.647091	4.13349	1.13103	-5.11122	0.94674	6.0163e-06	0.265133	8.23031e-06	0.517573	3.57293e-05	0.258041	3.2e-07	0.968405	0.000282111	0.823896	0.000773238	0.922855	0.00204446	0.810472	3.20738e-05
LAMC2	5.9664e-06	0.00034431	-4.52758	Ovary	4.65239e-06	0.000545045	4.57988	Cells_Cultured_fibroblasts	4.65239e-06	0.000470994	4.57988	6.43e-08	1.05636e-05	5.4065	1	1	1	1	4	-0.0668012	4.52582	1.11434	-4.4591	1.11434	-4.4591	1.13103	-5.11122	0.94674	6.0163e-06	0.265133	8.23031e-06	0.265133	8.23031e-06	0.258041	3.2e-07	0.968405	0.000282111	0.823896	0.000773238	0.824485	0.000610228	0.810472	3.20738e-05
LAMC2	5.9664e-06	0.00034431	-4.52758	Ovary	4.65239e-06	0.000545045	4.57988	Colon_Sigmoid	4.65239e-06	0.000474126	4.57988	6.43e-08	1.05636e-05	5.4065	1	1	1	1	4	-0.0668012	4.52582	1.11434	-4.4591	1.11434	-4.4591	1.13103	-5.11122	0.94674	6.0163e-06	0.265133	8.23031e-06	0.265133	8.23031e-06	0.258041	3.2e-07	0.968405	0.000282111	0.823896	0.000773238	0.831053	0.000605067	0.810472	3.20738e-05
LAMC2	5.9664e-06	0.00034431	-4.52758	Ovary	4.65239e-06	0.000545045	4.57988	Colon_Transverse	0.000114324	0.00663619	-3.85799	6.43e-08	1.05636e-05	5.4065	1	1	1	1	4	-0.0668012	4.52582	1.11434	-4.4591	-0.285881	3.95685	1.13103	-5.11122	0.94674	6.0163e-06	0.265133	8.23031e-06	0.77497	7.59446e-05	0.258041	3.2e-07	0.968405	0.000282111	0.823896	0.000773238	0.970924	0.0041377	0.810472	3.20738e-05
LAMC2	5.9664e-06	0.00034431	-4.52758	Ovary	4.65239e-06	0.000545045	4.57988	Esophagus_Gastroesophageal_Junction	4.65239e-06	0.000497516	4.57988	6.43e-08	1.05636e-05	5.4065	1	1	1	1	4	-0.0668012	4.52582	1.11434	-4.4591	1.11434	-4.4591	1.13103	-5.11122	0.94674	6.0163e-06	0.265133	8.23031e-06	0.265133	8.23031e-06	0.258041	3.2e-07	0.968405	0.000282111	0.823896	0.000773238	0.83398	0.000607333	0.810472	3.20738e-05
LAMC2	5.9664e-06	0.00034431	-4.52758	Ovary	4.65239e-06	0.000545045	4.57988	Esophagus_Muscularis	2.29508e-08	5.65376e-06	5.58815	6.43e-08	1.05636e-05	5.4065	1	1	1	1	4	-0.0668012	4.52582	1.11434	-4.4591	0.875676	-5.60486	1.13103	-5.11122	0.94674	6.0163e-06	0.265133	8.23031e-06	0.381206	2.08421e-08	0.258041	3.2e-07	0.968405	0.000282111	0.823896	0.000773238	0.88516	3.34384e-06	0.810472	3.20738e-05
LAMC2	5.9664e-06	0.00034431	-4.52758	Ovary	4.65239e-06	0.000545045	4.57988	Lung	0.000114324	0.00596536	-3.85799	6.43e-08	1.05636e-05	5.4065	1	1	1	1	4	-0.0668012	4.52582	1.11434	-4.4591	-0.285881	3.95685	1.13103	-5.11122	0.94674	6.0163e-06	0.265133	8.23031e-06	0.77497	7.59446e-05	0.258041	3.2e-07	0.968405	0.000282111	0.823896	0.000773238	0.968328	0.00393817	0.810472	3.20738e-05
LAMC2	5.9664e-06	0.00034431	-4.52758	Ovary	4.65239e-06	0.000545045	4.57988	Nerve_Tibial	4.10976e-06	0.000451749	4.60575	6.43e-08	1.05636e-05	5.4065	1	1	1	1	4	-0.0668012	4.52582	1.11434	-4.4591	1.11328	-4.48665	1.13103	-5.11122	0.94674	6.0163e-06	0.265133	8.23031e-06	0.265588	7.23504e-06	0.258041	3.2e-07	0.968405	0.000282111	0.823896	0.000773238	0.82553	0.000580129	0.810472	3.20738e-05
LAMC2	5.9664e-06	0.00034431	-4.52758	Ovary	4.65239e-06	0.000545045	4.57988	Skin_Not_Sun_Exposed_Suprapubic	3.62483e-05	0.00281455	-4.13018	6.43e-08	1.05636e-05	5.4065	1	1	1	1	4	-0.0668012	4.52582	1.11434	-4.4591	-0.647091	4.13349	1.13103	-5.11122	0.94674	6.0163e-06	0.265133	8.23031e-06	0.517573	3.57293e-05	0.258041	3.2e-07	0.968405	0.000282111	0.823896	0.000773238	0.920933	0.00215114	0.810472	3.20738e-05
LAMC2	5.9664e-06	0.00034431	-4.52758	Ovary	4.65239e-06	0.000545045	4.57988	Skin_Sun_Exposed_Lower_leg	3.62483e-05	0.00259176	-4.13018	6.43e-08	1.05636e-05	5.4065	1	1	1	1	4	-0.0668012	4.52582	1.11434	-4.4591	-0.647091	4.13349	1.13103	-5.11122	0.94674	6.0163e-06	0.265133	8.23031e-06	0.517573	3.57293e-05	0.258041	3.2e-07	0.968405	0.000282111	0.823896	0.000773238	0.919858	0.00207741	0.810472	3.20738e-05
LAMC2	5.9664e-06	0.00034431	-4.52758	Ovary	4.65239e-06	0.000545045	4.57988	Thyroid	0.000114324	0.00612121	-3.85799	6.43e-08	1.05636e-05	5.4065	1	1	1	1	4	-0.0668012	4.52582	1.11434	-4.4591	-0.285881	3.95685	1.13103	-5.11122	0.94674	6.0163e-06	0.265133	8.23031e-06	0.77497	7.59446e-05	0.258041	3.2e-07	0.968405	0.000282111	0.823896	0.000773238	0.96818	0.00374695	0.810472	3.20738e-05
LAMC2	5.9664e-06	0.00034431	-4.52758	Ovary	4.65239e-06	0.000545045	4.57988	smultixcan	1.68528e-06	0.000196725	3.63253	6.43e-08	1.05636e-05	5.4065	1	1	1	1	4	-0.0668012	4.52582	1.11434	-4.4591	0.628029	-3.61891	1.13103	-5.11122	0.94674	6.0163e-06	0.265133	8.23031e-06	0.669826	1.6989e-06	0.258041	3.2e-07	0.968405	0.000282111	0.823896	0.000773238	0.947085	0.000158008	0.810472	3.20738e-05
LAMC2	5.9664e-06	0.00034431	-4.52758	Prostate	3.62483e-05	0.00284228	4.13018	Adipose_Subcutaneous	4.65239e-06	0.000509539	4.57988	6.43e-08	1.05636e-05	5.4065	1	1	1	1	4	-0.0668012	4.52582	0.647091	-4.13349	1.11434	-4.4591	1.13103	-5.11122	0.94674	6.0163e-06	0.517573	3.57293e-05	0.265133	8.23031e-06	0.258041	3.2e-07	0.968405	0.000282111	0.941436	0.00249212	0.827016	0.000636279	0.810472	3.20738e-05
LAMC2	5.9664e-06	0.00034431	-4.52758	Prostate	3.62483e-05	0.00284228	4.13018	Adipose_Visceral_Omentum	6.33425e-05	0.00417839	4	6.43e-08	1.05636e-05	5.4065	1	1	1	1	4	-0.0668012	4.52582	0.647091	-4.13349	0.558041	-4.01963	1.13103	-5.11122	0.94674	6.0163e-06	0.517573	3.57293e-05	0.576816	5.82886e-05	0.258041	3.2e-07	0.968405	0.000282111	0.941436	0.00249212	0.937702	0.00316261	0.810472	3.20738e-05
LAMC2	5.9664e-06	0.00034431	-4.52758	Prostate	3.62483e-05	0.00284228	4.13018	Brain_Cerebellar_Hemisphere	0.000114324	0.00605259	3.85799	6.43e-08	1.05636e-05	5.4065	1	1	1	1	4	-0.0668012	4.52582	0.647091	-4.13349	0.285881	-3.95685	1.13103	-5.11122	0.94674	6.0163e-06	0.517573	3.57293e-05	0.77497	7.59446e-05	0.258041	3.2e-07	0.968405	0.000282111	0.941436	0.00249212	0.967722	0.00379249	0.810472	3.20738e-05
LAMC2	5.9664e-06	0.00034431	-4.52758	Prostate	3.62483e-05	0.00284228	4.13018	Breast_Mammary_Tissue	3.62483e-05	0.00254826	-4.13018	6.43e-08	1.05636e-05	5.4065	1	1	1	1	4	-0.0668012	4.52582	0.647091	-4.13349	-0.647091	4.13349	1.13103	-5.11122	0.94674	6.0163e-06	0.517573	3.57293e-05	0.517573	3.57293e-05	0.258041	3.2e-07	0.968405	0.000282111	0.941436	0.00249212	0.922855	0.00204446	0.810472	3.20738e-05
LAMC2	5.9664e-06	0.00034431	-4.52758	Prostate	3.62483e-05	0.00284228	4.13018	Cells_Cultured_fibroblasts	4.65239e-06	0.000470994	4.57988	6.43e-08	1.05636e-05	5.4065	1	1	1	1	4	-0.0668012	4.52582	0.647091	-4.13349	1.11434	-4.4591	1.13103	-5.11122	0.94674	6.0163e-06	0.517573	3.57293e-05	0.265133	8.23031e-06	0.258041	3.2e-07	0.968405	0.000282111	0.941436	0.00249212	0.824485	0.000610228	0.810472	3.20738e-05
LAMC2	5.9664e-06	0.00034431	-4.52758	Prostate	3.62483e-05	0.00284228	4.13018	Colon_Sigmoid	4.65239e-06	0.000474126	4.57988	6.43e-08	1.05636e-05	5.4065	1	1	1	1	4	-0.0668012	4.52582	0.647091	-4.13349	1.11434	-4.4591	1.13103	-5.11122	0.94674	6.0163e-06	0.517573	3.57293e-05	0.265133	8.23031e-06	0.258041	3.2e-07	0.968405	0.000282111	0.941436	0.00249212	0.831053	0.000605067	0.810472	3.20738e-05
LAMC2	5.9664e-06	0.00034431	-4.52758	Prostate	3.62483e-05	0.00284228	4.13018	Colon_Transverse	0.000114324	0.00663619	-3.85799	6.43e-08	1.05636e-05	5.4065	1	1	1	1	4	-0.0668012	4.52582	0.647091	-4.13349	-0.285881	3.95685	1.13103	-5.11122	0.94674	6.0163e-06	0.517573	3.57293e-05	0.77497	7.59446e-05	0.258041	3.2e-07	0.968405	0.000282111	0.941436	0.00249212	0.970924	0.0041377	0.810472	3.20738e-05
LAMC2	5.9664e-06	0.00034431	-4.52758	Prostate	3.62483e-05	0.00284228	4.13018	Esophagus_Gastroesophageal_Junction	4.65239e-06	0.000497516	4.57988	6.43e-08	1.05636e-05	5.4065	1	1	1	1	4	-0.0668012	4.52582	0.647091	-4.13349	1.11434	-4.4591	1.13103	-5.11122	0.94674	6.0163e-06	0.517573	3.57293e-05	0.265133	8.23031e-06	0.258041	3.2e-07	0.968405	0.000282111	0.941436	0.00249212	0.83398	0.000607333	0.810472	3.20738e-05
LAMC2	5.9664e-06	0.00034431	-4.52758	Prostate	3.62483e-05	0.00284228	4.13018	Esophagus_Muscularis	2.29508e-08	5.65376e-06	5.58815	6.43e-08	1.05636e-05	5.4065	1	1	1	1	4	-0.0668012	4.52582	0.647091	-4.13349	0.875676	-5.60486	1.13103	-5.11122	0.94674	6.0163e-06	0.517573	3.57293e-05	0.381206	2.08421e-08	0.258041	3.2e-07	0.968405	0.000282111	0.941436	0.00249212	0.88516	3.34384e-06	0.810472	3.20738e-05
LAMC2	5.9664e-06	0.00034431	-4.52758	Prostate	3.62483e-05	0.00284228	4.13018	Lung	0.000114324	0.00596536	-3.85799	6.43e-08	1.05636e-05	5.4065	1	1	1	1	4	-0.0668012	4.52582	0.647091	-4.13349	-0.285881	3.95685	1.13103	-5.11122	0.94674	6.0163e-06	0.517573	3.57293e-05	0.77497	7.59446e-05	0.258041	3.2e-07	0.968405	0.000282111	0.941436	0.00249212	0.968328	0.00393817	0.810472	3.20738e-05
LAMC2	5.9664e-06	0.00034431	-4.52758	Prostate	3.62483e-05	0.00284228	4.13018	Nerve_Tibial	4.10976e-06	0.000451749	4.60575	6.43e-08	1.05636e-05	5.4065	1	1	1	1	4	-0.0668012	4.52582	0.647091	-4.13349	1.11328	-4.48665	1.13103	-5.11122	0.94674	6.0163e-06	0.517573	3.57293e-05	0.265588	7.23504e-06	0.258041	3.2e-07	0.968405	0.000282111	0.941436	0.00249212	0.82553	0.000580129	0.810472	3.20738e-05
LAMC2	5.9664e-06	0.00034431	-4.52758	Prostate	3.62483e-05	0.00284228	4.13018	Skin_Not_Sun_Exposed_Suprapubic	3.62483e-05	0.00281455	-4.13018	6.43e-08	1.05636e-05	5.4065	1	1	1	1	4	-0.0668012	4.52582	0.647091	-4.13349	-0.647091	4.13349	1.13103	-5.11122	0.94674	6.0163e-06	0.517573	3.57293e-05	0.517573	3.57293e-05	0.258041	3.2e-07	0.968405	0.000282111	0.941436	0.00249212	0.920933	0.00215114	0.810472	3.20738e-05
LAMC2	5.9664e-06	0.00034431	-4.52758	Prostate	3.62483e-05	0.00284228	4.13018	Skin_Sun_Exposed_Lower_leg	3.62483e-05	0.00259176	-4.13018	6.43e-08	1.05636e-05	5.4065	1	1	1	1	4	-0.0668012	4.52582	0.647091	-4.13349	-0.647091	4.13349	1.13103	-5.11122	0.94674	6.0163e-06	0.517573	3.57293e-05	0.517573	3.57293e-05	0.258041	3.2e-07	0.968405	0.000282111	0.941436	0.00249212	0.919858	0.00207741	0.810472	3.20738e-05
LAMC2	5.9664e-06	0.00034431	-4.52758	Prostate	3.62483e-05	0.00284228	4.13018	Thyroid	0.000114324	0.00612121	-3.85799	6.43e-08	1.05636e-05	5.4065	1	1	1	1	4	-0.0668012	4.52582	0.647091	-4.13349	-0.285881	3.95685	1.13103	-5.11122	0.94674	6.0163e-06	0.517573	3.57293e-05	0.77497	7.59446e-05	0.258041	3.2e-07	0.968405	0.000282111	0.941436	0.00249212	0.96818	0.00374695	0.810472	3.20738e-05
LAMC2	5.9664e-06	0.00034431	-4.52758	Prostate	3.62483e-05	0.00284228	4.13018	smultixcan	1.68528e-06	0.000196725	3.63253	6.43e-08	1.05636e-05	5.4065	1	1	1	1	4	-0.0668012	4.52582	0.647091	-4.13349	0.628029	-3.61891	1.13103	-5.11122	0.94674	6.0163e-06	0.517573	3.57293e-05	0.669826	1.6989e-06	0.258041	3.2e-07	0.968405	0.000282111	0.941436	0.00249212	0.947085	0.000158008	0.810472	3.20738e-05
LAMC2	5.9664e-06	0.00034431	-4.52758	Skin_Not_Sun_Exposed_Suprapubic	3.62483e-05	0.00305142	4.13018	Adipose_Subcutaneous	4.65239e-06	0.000509539	4.57988	6.43e-08	1.05636e-05	5.4065	1	1	1	1	4	-0.0668012	4.52582	0.647091	-4.13349	1.11434	-4.4591	1.13103	-5.11122	0.94674	6.0163e-06	0.517573	3.57293e-05	0.265133	8.23031e-06	0.258041	3.2e-07	0.968405	0.000282111	0.927014	0.00278705	0.827016	0.000636279	0.810472	3.20738e-05
LAMC2	5.9664e-06	0.00034431	-4.52758	Skin_Not_Sun_Exposed_Suprapubic	3.62483e-05	0.00305142	4.13018	Adipose_Visceral_Omentum	6.33425e-05	0.00417839	4	6.43e-08	1.05636e-05	5.4065	1	1	1	1	4	-0.0668012	4.52582	0.647091	-4.13349	0.558041	-4.01963	1.13103	-5.11122	0.94674	6.0163e-06	0.517573	3.57293e-05	0.576816	5.82886e-05	0.258041	3.2e-07	0.968405	0.000282111	0.927014	0.00278705	0.937702	0.00316261	0.810472	3.20738e-05
LAMC2	5.9664e-06	0.00034431	-4.52758	Skin_Not_Sun_Exposed_Suprapubic	3.62483e-05	0.00305142	4.13018	Brain_Cerebellar_Hemisphere	0.000114324	0.00605259	3.85799	6.43e-08	1.05636e-05	5.4065	1	1	1	1	4	-0.0668012	4.52582	0.647091	-4.13349	0.285881	-3.95685	1.13103	-5.11122	0.94674	6.0163e-06	0.517573	3.57293e-05	0.77497	7.59446e-05	0.258041	3.2e-07	0.968405	0.000282111	0.927014	0.00278705	0.967722	0.00379249	0.810472	3.20738e-05
LAMC2	5.9664e-06	0.00034431	-4.52758	Skin_Not_Sun_Exposed_Suprapubic	3.62483e-05	0.00305142	4.13018	Breast_Mammary_Tissue	3.62483e-05	0.00254826	-4.13018	6.43e-08	1.05636e-05	5.4065	1	1	1	1	4	-0.0668012	4.52582	0.647091	-4.13349	-0.647091	4.13349	1.13103	-5.11122	0.94674	6.0163e-06	0.517573	3.57293e-05	0.517573	3.57293e-05	0.258041	3.2e-07	0.968405	0.000282111	0.927014	0.00278705	0.922855	0.00204446	0.810472	3.20738e-05
LAMC2	5.9664e-06	0.00034431	-4.52758	Skin_Not_Sun_Exposed_Suprapubic	3.62483e-05	0.00305142	4.13018	Cells_Cultured_fibroblasts	4.65239e-06	0.000470994	4.57988	6.43e-08	1.05636e-05	5.4065	1	1	1	1	4	-0.0668012	4.52582	0.647091	-4.13349	1.11434	-4.4591	1.13103	-5.11122	0.94674	6.0163e-06	0.517573	3.57293e-05	0.265133	8.23031e-06	0.258041	3.2e-07	0.968405	0.000282111	0.927014	0.00278705	0.824485	0.000610228	0.810472	3.20738e-05
LAMC2	5.9664e-06	0.00034431	-4.52758	Skin_Not_Sun_Exposed_Suprapubic	3.62483e-05	0.00305142	4.13018	Colon_Sigmoid	4.65239e-06	0.000474126	4.57988	6.43e-08	1.05636e-05	5.4065	1	1	1	1	4	-0.0668012	4.52582	0.647091	-4.13349	1.11434	-4.4591	1.13103	-5.11122	0.94674	6.0163e-06	0.517573	3.57293e-05	0.265133	8.23031e-06	0.258041	3.2e-07	0.968405	0.000282111	0.927014	0.00278705	0.831053	0.000605067	0.810472	3.20738e-05
LAMC2	5.9664e-06	0.00034431	-4.52758	Skin_Not_Sun_Exposed_Suprapubic	3.62483e-05	0.00305142	4.13018	Colon_Transverse	0.000114324	0.00663619	-3.85799	6.43e-08	1.05636e-05	5.4065	1	1	1	1	4	-0.0668012	4.52582	0.647091	-4.13349	-0.285881	3.95685	1.13103	-5.11122	0.94674	6.0163e-06	0.517573	3.57293e-05	0.77497	7.59446e-05	0.258041	3.2e-07	0.968405	0.000282111	0.927014	0.00278705	0.970924	0.0041377	0.810472	3.20738e-05
LAMC2	5.9664e-06	0.00034431	-4.52758	Skin_Not_Sun_Exposed_Suprapubic	3.62483e-05	0.00305142	4.13018	Esophagus_Gastroesophageal_Junction	4.65239e-06	0.000497516	4.57988	6.43e-08	1.05636e-05	5.4065	1	1	1	1	4	-0.0668012	4.52582	0.647091	-4.13349	1.11434	-4.4591	1.13103	-5.11122	0.94674	6.0163e-06	0.517573	3.57293e-05	0.265133	8.23031e-06	0.258041	3.2e-07	0.968405	0.000282111	0.927014	0.00278705	0.83398	0.000607333	0.810472	3.20738e-05
LAMC2	5.9664e-06	0.00034431	-4.52758	Skin_Not_Sun_Exposed_Suprapubic	3.62483e-05	0.00305142	4.13018	Esophagus_Muscularis	2.29508e-08	5.65376e-06	5.58815	6.43e-08	1.05636e-05	5.4065	1	1	1	1	4	-0.0668012	4.52582	0.647091	-4.13349	0.875676	-5.60486	1.13103	-5.11122	0.94674	6.0163e-06	0.517573	3.57293e-05	0.381206	2.08421e-08	0.258041	3.2e-07	0.968405	0.000282111	0.927014	0.00278705	0.88516	3.34384e-06	0.810472	3.20738e-05
LAMC2	5.9664e-06	0.00034431	-4.52758	Skin_Not_Sun_Exposed_Suprapubic	3.62483e-05	0.00305142	4.13018	Lung	0.000114324	0.00596536	-3.85799	6.43e-08	1.05636e-05	5.4065	1	1	1	1	4	-0.0668012	4.52582	0.647091	-4.13349	-0.285881	3.95685	1.13103	-5.11122	0.94674	6.0163e-06	0.517573	3.57293e-05	0.77497	7.59446e-05	0.258041	3.2e-07	0.968405	0.000282111	0.927014	0.00278705	0.968328	0.00393817	0.810472	3.20738e-05
LAMC2	5.9664e-06	0.00034431	-4.52758	Skin_Not_Sun_Exposed_Suprapubic	3.62483e-05	0.00305142	4.13018	Nerve_Tibial	4.10976e-06	0.000451749	4.60575	6.43e-08	1.05636e-05	5.4065	1	1	1	1	4	-0.0668012	4.52582	0.647091	-4.13349	1.11328	-4.48665	1.13103	-5.11122	0.94674	6.0163e-06	0.517573	3.57293e-05	0.265588	7.23504e-06	0.258041	3.2e-07	0.968405	0.000282111	0.927014	0.00278705	0.82553	0.000580129	0.810472	3.20738e-05
LAMC2	5.9664e-06	0.00034431	-4.52758	Skin_Not_Sun_Exposed_Suprapubic	3.62483e-05	0.00305142	4.13018	Skin_Not_Sun_Exposed_Suprapubic	3.62483e-05	0.00281455	-4.13018	6.43e-08	1.05636e-05	5.4065	1	1	1	1	4	-0.0668012	4.52582	0.647091	-4.13349	-0.647091	4.13349	1.13103	-5.11122	0.94674	6.0163e-06	0.517573	3.57293e-05	0.517573	3.57293e-05	0.258041	3.2e-07	0.968405	0.000282111	0.927014	0.00278705	0.920933	0.00215114	0.810472	3.20738e-05
LAMC2	5.9664e-06	0.00034431	-4.52758	Skin_Not_Sun_Exposed_Suprapubic	3.62483e-05	0.00305142	4.13018	Skin_Sun_Exposed_Lower_leg	3.62483e-05	0.00259176	-4.13018	6.43e-08	1.05636e-05	5.4065	1	1	1	1	4	-0.0668012	4.52582	0.647091	-4.13349	-0.647091	4.13349	1.13103	-5.11122	0.94674	6.0163e-06	0.517573	3.57293e-05	0.517573	3.57293e-05	0.258041	3.2e-07	0.968405	0.000282111	0.927014	0.00278705	0.919858	0.00207741	0.810472	3.20738e-05
LAMC2	5.9664e-06	0.00034431	-4.52758	Skin_Not_Sun_Exposed_Suprapubic	3.62483e-05	0.00305142	4.13018	Thyroid	0.000114324	0.00612121	-3.85799	6.43e-08	1.05636e-05	5.4065	1	1	1	1	4	-0.0668012	4.52582	0.647091	-4.13349	-0.285881	3.95685	1.13103	-5.11122	0.94674	6.0163e-06	0.517573	3.57293e-05	0.77497	7.59446e-05	0.258041	3.2e-07	0.968405	0.000282111	0.927014	0.00278705	0.96818	0.00374695	0.810472	3.20738e-05
LAMC2	5.9664e-06	0.00034431	-4.52758	Skin_Not_Sun_Exposed_Suprapubic	3.62483e-05	0.00305142	4.13018	smultixcan	1.68528e-06	0.000196725	3.63253	6.43e-08	1.05636e-05	5.4065	1	1	1	1	4	-0.0668012	4.52582	0.647091	-4.13349	0.628029	-3.61891	1.13103	-5.11122	0.94674	6.0163e-06	0.517573	3.57293e-05	0.669826	1.6989e-06	0.258041	3.2e-07	0.968405	0.000282111	0.927014	0.00278705	0.947085	0.000158008	0.810472	3.20738e-05
LAMC2	5.9664e-06	0.00034431	-4.52758	Skin_Sun_Exposed_Lower_leg	3.62483e-05	0.00267921	4.13018	Adipose_Subcutaneous	4.65239e-06	0.000509539	4.57988	6.43e-08	1.05636e-05	5.4065	1	1	1	1	4	-0.0668012	4.52582	0.36168	-4.27788	1.11434	-4.4591	1.13103	-5.11122	0.94674	6.0163e-06	0.717591	1.88686e-05	0.265133	8.23031e-06	0.258041	3.2e-07	0.968405	0.000282111	0.97022	0.0014744	0.827016	0.000636279	0.810472	3.20738e-05
LAMC2	5.9664e-06	0.00034431	-4.52758	Skin_Sun_Exposed_Lower_leg	3.62483e-05	0.00267921	4.13018	Adipose_Visceral_Omentum	6.33425e-05	0.00417839	4	6.43e-08	1.05636e-05	5.4065	1	1	1	1	4	-0.0668012	4.52582	0.36168	-4.27788	0.558041	-4.01963	1.13103	-5.11122	0.94674	6.0163e-06	0.717591	1.88686e-05	0.576816	5.82886e-05	0.258041	3.2e-07	0.968405	0.000282111	0.97022	0.0014744	0.937702	0.00316261	0.810472	3.20738e-05
LAMC2	5.9664e-06	0.00034431	-4.52758	Skin_Sun_Exposed_Lower_leg	3.62483e-05	0.00267921	4.13018	Brain_Cerebellar_Hemisphere	0.000114324	0.00605259	3.85799	6.43e-08	1.05636e-05	5.4065	1	1	1	1	4	-0.0668012	4.52582	0.36168	-4.27788	0.285881	-3.95685	1.13103	-5.11122	0.94674	6.0163e-06	0.717591	1.88686e-05	0.77497	7.59446e-05	0.258041	3.2e-07	0.968405	0.000282111	0.97022	0.0014744	0.967722	0.00379249	0.810472	3.20738e-05
LAMC2	5.9664e-06	0.00034431	-4.52758	Skin_Sun_Exposed_Lower_leg	3.62483e-05	0.00267921	4.13018	Breast_Mammary_Tissue	3.62483e-05	0.00254826	-4.13018	6.43e-08	1.05636e-05	5.4065	1	1	1	1	4	-0.0668012	4.52582	0.36168	-4.27788	-0.647091	4.13349	1.13103	-5.11122	0.94674	6.0163e-06	0.717591	1.88686e-05	0.517573	3.57293e-05	0.258041	3.2e-07	0.968405	0.000282111	0.97022	0.0014744	0.922855	0.00204446	0.810472	3.20738e-05
LAMC2	5.9664e-06	0.00034431	-4.52758	Skin_Sun_Exposed_Lower_leg	3.62483e-05	0.00267921	4.13018	Cells_Cultured_fibroblasts	4.65239e-06	0.000470994	4.57988	6.43e-08	1.05636e-05	5.4065	1	1	1	1	4	-0.0668012	4.52582	0.36168	-4.27788	1.11434	-4.4591	1.13103	-5.11122	0.94674	6.0163e-06	0.717591	1.88686e-05	0.265133	8.23031e-06	0.258041	3.2e-07	0.968405	0.000282111	0.97022	0.0014744	0.824485	0.000610228	0.810472	3.20738e-05
LAMC2	5.9664e-06	0.00034431	-4.52758	Skin_Sun_Exposed_Lower_leg	3.62483e-05	0.00267921	4.13018	Colon_Sigmoid	4.65239e-06	0.000474126	4.57988	6.43e-08	1.05636e-05	5.4065	1	1	1	1	4	-0.0668012	4.52582	0.36168	-4.27788	1.11434	-4.4591	1.13103	-5.11122	0.94674	6.0163e-06	0.717591	1.88686e-05	0.265133	8.23031e-06	0.258041	3.2e-07	0.968405	0.000282111	0.97022	0.0014744	0.831053	0.000605067	0.810472	3.20738e-05
LAMC2	5.9664e-06	0.00034431	-4.52758	Skin_Sun_Exposed_Lower_leg	3.62483e-05	0.00267921	4.13018	Colon_Transverse	0.000114324	0.00663619	-3.85799	6.43e-08	1.05636e-05	5.4065	1	1	1	1	4	-0.0668012	4.52582	0.36168	-4.27788	-0.285881	3.95685	1.13103	-5.11122	0.94674	6.0163e-06	0.717591	1.88686e-05	0.77497	7.59446e-05	0.258041	3.2e-07	0.968405	0.000282111	0.97022	0.0014744	0.970924	0.0041377	0.810472	3.20738e-05
LAMC2	5.9664e-06	0.00034431	-4.52758	Skin_Sun_Exposed_Lower_leg	3.62483e-05	0.00267921	4.13018	Esophagus_Gastroesophageal_Junction	4.65239e-06	0.000497516	4.57988	6.43e-08	1.05636e-05	5.4065	1	1	1	1	4	-0.0668012	4.52582	0.36168	-4.27788	1.11434	-4.4591	1.13103	-5.11122	0.94674	6.0163e-06	0.717591	1.88686e-05	0.265133	8.23031e-06	0.258041	3.2e-07	0.968405	0.000282111	0.97022	0.0014744	0.83398	0.000607333	0.810472	3.20738e-05
LAMC2	5.9664e-06	0.00034431	-4.52758	Skin_Sun_Exposed_Lower_leg	3.62483e-05	0.00267921	4.13018	Esophagus_Muscularis	2.29508e-08	5.65376e-06	5.58815	6.43e-08	1.05636e-05	5.4065	1	1	1	1	4	-0.0668012	4.52582	0.36168	-4.27788	0.875676	-5.60486	1.13103	-5.11122	0.94674	6.0163e-06	0.717591	1.88686e-05	0.381206	2.08421e-08	0.258041	3.2e-07	0.968405	0.000282111	0.97022	0.0014744	0.88516	3.34384e-06	0.810472	3.20738e-05
LAMC2	5.9664e-06	0.00034431	-4.52758	Skin_Sun_Exposed_Lower_leg	3.62483e-05	0.00267921	4.13018	Lung	0.000114324	0.00596536	-3.85799	6.43e-08	1.05636e-05	5.4065	1	1	1	1	4	-0.0668012	4.52582	0.36168	-4.27788	-0.285881	3.95685	1.13103	-5.11122	0.94674	6.0163e-06	0.717591	1.88686e-05	0.77497	7.59446e-05	0.258041	3.2e-07	0.968405	0.000282111	0.97022	0.0014744	0.968328	0.00393817	0.810472	3.20738e-05
LAMC2	5.9664e-06	0.00034431	-4.52758	Skin_Sun_Exposed_Lower_leg	3.62483e-05	0.00267921	4.13018	Nerve_Tibial	4.10976e-06	0.000451749	4.60575	6.43e-08	1.05636e-05	5.4065	1	1	1	1	4	-0.0668012	4.52582	0.36168	-4.27788	1.11328	-4.48665	1.13103	-5.11122	0.94674	6.0163e-06	0.717591	1.88686e-05	0.265588	7.23504e-06	0.258041	3.2e-07	0.968405	0.000282111	0.97022	0.0014744	0.82553	0.000580129	0.810472	3.20738e-05
LAMC2	5.9664e-06	0.00034431	-4.52758	Skin_Sun_Exposed_Lower_leg	3.62483e-05	0.00267921	4.13018	Skin_Not_Sun_Exposed_Suprapubic	3.62483e-05	0.00281455	-4.13018	6.43e-08	1.05636e-05	5.4065	1	1	1	1	4	-0.0668012	4.52582	0.36168	-4.27788	-0.647091	4.13349	1.13103	-5.11122	0.94674	6.0163e-06	0.717591	1.88686e-05	0.517573	3.57293e-05	0.258041	3.2e-07	0.968405	0.000282111	0.97022	0.0014744	0.920933	0.00215114	0.810472	3.20738e-05
LAMC2	5.9664e-06	0.00034431	-4.52758	Skin_Sun_Exposed_Lower_leg	3.62483e-05	0.00267921	4.13018	Skin_Sun_Exposed_Lower_leg	3.62483e-05	0.00259176	-4.13018	6.43e-08	1.05636e-05	5.4065	1	1	1	1	4	-0.0668012	4.52582	0.36168	-4.27788	-0.647091	4.13349	1.13103	-5.11122	0.94674	6.0163e-06	0.717591	1.88686e-05	0.517573	3.57293e-05	0.258041	3.2e-07	0.968405	0.000282111	0.97022	0.0014744	0.919858	0.00207741	0.810472	3.20738e-05
LAMC2	5.9664e-06	0.00034431	-4.52758	Skin_Sun_Exposed_Lower_leg	3.62483e-05	0.00267921	4.13018	Thyroid	0.000114324	0.00612121	-3.85799	6.43e-08	1.05636e-05	5.4065	1	1	1	1	4	-0.0668012	4.52582	0.36168	-4.27788	-0.285881	3.95685	1.13103	-5.11122	0.94674	6.0163e-06	0.717591	1.88686e-05	0.77497	7.59446e-05	0.258041	3.2e-07	0.968405	0.000282111	0.97022	0.0014744	0.96818	0.00374695	0.810472	3.20738e-05
LAMC2	5.9664e-06	0.00034431	-4.52758	Skin_Sun_Exposed_Lower_leg	3.62483e-05	0.00267921	4.13018	smultixcan	1.68528e-06	0.000196725	3.63253	6.43e-08	1.05636e-05	5.4065	1	1	1	1	4	-0.0668012	4.52582	0.36168	-4.27788	0.628029	-3.61891	1.13103	-5.11122	0.94674	6.0163e-06	0.717591	1.88686e-05	0.669826	1.6989e-06	0.258041	3.2e-07	0.968405	0.000282111	0.97022	0.0014744	0.947085	0.000158008	0.810472	3.20738e-05
LAMC2	5.9664e-06	0.00034431	-4.52758	Small_Intestine_Terminal_Ileum	1.62548e-07	4.34002e-05	5.23775	Adipose_Subcutaneous	4.65239e-06	0.000509539	4.57988	6.43e-08	1.05636e-05	5.4065	1	1	1	1	4	-0.0668012	4.52582	0.826146	-5.25162	1.11434	-4.4591	1.13103	-5.11122	0.94674	6.0163e-06	0.408721	1.50763e-07	0.265133	8.23031e-06	0.258041	3.2e-07	0.968405	0.000282111	0.903189	2.94038e-05	0.827016	0.000636279	0.810472	3.20738e-05
LAMC2	5.9664e-06	0.00034431	-4.52758	Small_Intestine_Terminal_Ileum	1.62548e-07	4.34002e-05	5.23775	Adipose_Visceral_Omentum	6.33425e-05	0.00417839	4	6.43e-08	1.05636e-05	5.4065	1	1	1	1	4	-0.0668012	4.52582	0.826146	-5.25162	0.558041	-4.01963	1.13103	-5.11122	0.94674	6.0163e-06	0.408721	1.50763e-07	0.576816	5.82886e-05	0.258041	3.2e-07	0.968405	0.000282111	0.903189	2.94038e-05	0.937702	0.00316261	0.810472	3.20738e-05
LAMC2	5.9664e-06	0.00034431	-4.52758	Small_Intestine_Terminal_Ileum	1.62548e-07	4.34002e-05	5.23775	Brain_Cerebellar_Hemisphere	0.000114324	0.00605259	3.85799	6.43e-08	1.05636e-05	5.4065	1	1	1	1	4	-0.0668012	4.52582	0.826146	-5.25162	0.285881	-3.95685	1.13103	-5.11122	0.94674	6.0163e-06	0.408721	1.50763e-07	0.77497	7.59446e-05	0.258041	3.2e-07	0.968405	0.000282111	0.903189	2.94038e-05	0.967722	0.00379249	0.810472	3.20738e-05
LAMC2	5.9664e-06	0.00034431	-4.52758	Small_Intestine_Terminal_Ileum	1.62548e-07	4.34002e-05	5.23775	Breast_Mammary_Tissue	3.62483e-05	0.00254826	-4.13018	6.43e-08	1.05636e-05	5.4065	1	1	1	1	4	-0.0668012	4.52582	0.826146	-5.25162	-0.647091	4.13349	1.13103	-5.11122	0.94674	6.0163e-06	0.408721	1.50763e-07	0.517573	3.57293e-05	0.258041	3.2e-07	0.968405	0.000282111	0.903189	2.94038e-05	0.922855	0.00204446	0.810472	3.20738e-05
LAMC2	5.9664e-06	0.00034431	-4.52758	Small_Intestine_Terminal_Ileum	1.62548e-07	4.34002e-05	5.23775	Cells_Cultured_fibroblasts	4.65239e-06	0.000470994	4.57988	6.43e-08	1.05636e-05	5.4065	1	1	1	1	4	-0.0668012	4.52582	0.826146	-5.25162	1.11434	-4.4591	1.13103	-5.11122	0.94674	6.0163e-06	0.408721	1.50763e-07	0.265133	8.23031e-06	0.258041	3.2e-07	0.968405	0.000282111	0.903189	2.94038e-05	0.824485	0.000610228	0.810472	3.20738e-05
LAMC2	5.9664e-06	0.00034431	-4.52758	Small_Intestine_Terminal_Ileum	1.62548e-07	4.34002e-05	5.23775	Colon_Sigmoid	4.65239e-06	0.000474126	4.57988	6.43e-08	1.05636e-05	5.4065	1	1	1	1	4	-0.0668012	4.52582	0.826146	-5.25162	1.11434	-4.4591	1.13103	-5.11122	0.94674	6.0163e-06	0.408721	1.50763e-07	0.265133	8.23031e-06	0.258041	3.2e-07	0.968405	0.000282111	0.903189	2.94038e-05	0.831053	0.000605067	0.810472	3.20738e-05
LAMC2	5.9664e-06	0.00034431	-4.52758	Small_Intestine_Terminal_Ileum	1.62548e-07	4.34002e-05	5.23775	Colon_Transverse	0.000114324	0.00663619	-3.85799	6.43e-08	1.05636e-05	5.4065	1	1	1	1	4	-0.0668012	4.52582	0.826146	-5.25162	-0.285881	3.95685	1.13103	-5.11122	0.94674	6.0163e-06	0.408721	1.50763e-07	0.77497	7.59446e-05	0.258041	3.2e-07	0.968405	0.000282111	0.903189	2.94038e-05	0.970924	0.0041377	0.810472	3.20738e-05
LAMC2	5.9664e-06	0.00034431	-4.52758	Small_Intestine_Terminal_Ileum	1.62548e-07	4.34002e-05	5.23775	Esophagus_Gastroesophageal_Junction	4.65239e-06	0.000497516	4.57988	6.43e-08	1.05636e-05	5.4065	1	1	1	1	4	-0.0668012	4.52582	0.826146	-5.25162	1.11434	-4.4591	1.13103	-5.11122	0.94674	6.0163e-06	0.408721	1.50763e-07	0.265133	8.23031e-06	0.258041	3.2e-07	0.968405	0.000282111	0.903189	2.94038e-05	0.83398	0.000607333	0.810472	3.20738e-05
LAMC2	5.9664e-06	0.00034431	-4.52758	Small_Intestine_Terminal_Ileum	1.62548e-07	4.34002e-05	5.23775	Esophagus_Muscularis	2.29508e-08	5.65376e-06	5.58815	6.43e-08	1.05636e-05	5.4065	1	1	1	1	4	-0.0668012	4.52582	0.826146	-5.25162	0.875676	-5.60486	1.13103	-5.11122	0.94674	6.0163e-06	0.408721	1.50763e-07	0.381206	2.08421e-08	0.258041	3.2e-07	0.968405	0.000282111	0.903189	2.94038e-05	0.88516	3.34384e-06	0.810472	3.20738e-05
LAMC2	5.9664e-06	0.00034431	-4.52758	Small_Intestine_Terminal_Ileum	1.62548e-07	4.34002e-05	5.23775	Lung	0.000114324	0.00596536	-3.85799	6.43e-08	1.05636e-05	5.4065	1	1	1	1	4	-0.0668012	4.52582	0.826146	-5.25162	-0.285881	3.95685	1.13103	-5.11122	0.94674	6.0163e-06	0.408721	1.50763e-07	0.77497	7.59446e-05	0.258041	3.2e-07	0.968405	0.000282111	0.903189	2.94038e-05	0.968328	0.00393817	0.810472	3.20738e-05
LAMC2	5.9664e-06	0.00034431	-4.52758	Small_Intestine_Terminal_Ileum	1.62548e-07	4.34002e-05	5.23775	Nerve_Tibial	4.10976e-06	0.000451749	4.60575	6.43e-08	1.05636e-05	5.4065	1	1	1	1	4	-0.0668012	4.52582	0.826146	-5.25162	1.11328	-4.48665	1.13103	-5.11122	0.94674	6.0163e-06	0.408721	1.50763e-07	0.265588	7.23504e-06	0.258041	3.2e-07	0.968405	0.000282111	0.903189	2.94038e-05	0.82553	0.000580129	0.810472	3.20738e-05
LAMC2	5.9664e-06	0.00034431	-4.52758	Small_Intestine_Terminal_Ileum	1.62548e-07	4.34002e-05	5.23775	Skin_Not_Sun_Exposed_Suprapubic	3.62483e-05	0.00281455	-4.13018	6.43e-08	1.05636e-05	5.4065	1	1	1	1	4	-0.0668012	4.52582	0.826146	-5.25162	-0.647091	4.13349	1.13103	-5.11122	0.94674	6.0163e-06	0.408721	1.50763e-07	0.517573	3.57293e-05	0.258041	3.2e-07	0.968405	0.000282111	0.903189	2.94038e-05	0.920933	0.00215114	0.810472	3.20738e-05
LAMC2	5.9664e-06	0.00034431	-4.52758	Small_Intestine_Terminal_Ileum	1.62548e-07	4.34002e-05	5.23775	Skin_Sun_Exposed_Lower_leg	3.62483e-05	0.00259176	-4.13018	6.43e-08	1.05636e-05	5.4065	1	1	1	1	4	-0.0668012	4.52582	0.826146	-5.25162	-0.647091	4.13349	1.13103	-5.11122	0.94674	6.0163e-06	0.408721	1.50763e-07	0.517573	3.57293e-05	0.258041	3.2e-07	0.968405	0.000282111	0.903189	2.94038e-05	0.919858	0.00207741	0.810472	3.20738e-05
LAMC2	5.9664e-06	0.00034431	-4.52758	Small_Intestine_Terminal_Ileum	1.62548e-07	4.34002e-05	5.23775	Thyroid	0.000114324	0.00612121	-3.85799	6.43e-08	1.05636e-05	5.4065	1	1	1	1	4	-0.0668012	4.52582	0.826146	-5.25162	-0.285881	3.95685	1.13103	-5.11122	0.94674	6.0163e-06	0.408721	1.50763e-07	0.77497	7.59446e-05	0.258041	3.2e-07	0.968405	0.000282111	0.903189	2.94038e-05	0.96818	0.00374695	0.810472	3.20738e-05
LAMC2	5.9664e-06	0.00034431	-4.52758	Small_Intestine_Terminal_Ileum	1.62548e-07	4.34002e-05	5.23775	smultixcan	1.68528e-06	0.000196725	3.63253	6.43e-08	1.05636e-05	5.4065	1	1	1	1	4	-0.0668012	4.52582	0.826146	-5.25162	0.628029	-3.61891	1.13103	-5.11122	0.94674	6.0163e-06	0.408721	1.50763e-07	0.669826	1.6989e-06	0.258041	3.2e-07	0.968405	0.000282111	0.903189	2.94038e-05	0.947085	0.000158008	0.810472	3.20738e-05
LAMC2	5.9664e-06	0.00034431	-4.52758	Stomach	1.40476e-08	3.28303e-06	5.67281	Adipose_Subcutaneous	4.65239e-06	0.000509539	4.57988	6.43e-08	1.05636e-05	5.4065	1	1	1	1	4	-0.0668012	4.52582	0.820877	-5.70287	1.11434	-4.4591	1.13103	-5.11122	0.94674	6.0163e-06	0.411716	1.17804e-08	0.265133	8.23031e-06	0.258041	3.2e-07	0.968405	0.000282111	0.886123	2.63096e-06	0.827016	0.000636279	0.810472	3.20738e-05
LAMC2	5.9664e-06	0.00034431	-4.52758	Stomach	1.40476e-08	3.28303e-06	5.67281	Adipose_Visceral_Omentum	6.33425e-05	0.00417839	4	6.43e-08	1.05636e-05	5.4065	1	1	1	1	4	-0.0668012	4.52582	0.820877	-5.70287	0.558041	-4.01963	1.13103	-5.11122	0.94674	6.0163e-06	0.411716	1.17804e-08	0.576816	5.82886e-05	0.258041	3.2e-07	0.968405	0.000282111	0.886123	2.63096e-06	0.937702	0.00316261	0.810472	3.20738e-05
LAMC2	5.9664e-06	0.00034431	-4.52758	Stomach	1.40476e-08	3.28303e-06	5.67281	Brain_Cerebellar_Hemisphere	0.000114324	0.00605259	3.85799	6.43e-08	1.05636e-05	5.4065	1	1	1	1	4	-0.0668012	4.52582	0.820877	-5.70287	0.285881	-3.95685	1.13103	-5.11122	0.94674	6.0163e-06	0.411716	1.17804e-08	0.77497	7.59446e-05	0.258041	3.2e-07	0.968405	0.000282111	0.886123	2.63096e-06	0.967722	0.00379249	0.810472	3.20738e-05
LAMC2	5.9664e-06	0.00034431	-4.52758	Stomach	1.40476e-08	3.28303e-06	5.67281	Breast_Mammary_Tissue	3.62483e-05	0.00254826	-4.13018	6.43e-08	1.05636e-05	5.4065	1	1	1	1	4	-0.0668012	4.52582	0.820877	-5.70287	-0.647091	4.13349	1.13103	-5.11122	0.94674	6.0163e-06	0.411716	1.17804e-08	0.517573	3.57293e-05	0.258041	3.2e-07	0.968405	0.000282111	0.886123	2.63096e-06	0.922855	0.00204446	0.810472	3.20738e-05
LAMC2	5.9664e-06	0.00034431	-4.52758	Stomach	1.40476e-08	3.28303e-06	5.67281	Cells_Cultured_fibroblasts	4.65239e-06	0.000470994	4.57988	6.43e-08	1.05636e-05	5.4065	1	1	1	1	4	-0.0668012	4.52582	0.820877	-5.70287	1.11434	-4.4591	1.13103	-5.11122	0.94674	6.0163e-06	0.411716	1.17804e-08	0.265133	8.23031e-06	0.258041	3.2e-07	0.968405	0.000282111	0.886123	2.63096e-06	0.824485	0.000610228	0.810472	3.20738e-05
LAMC2	5.9664e-06	0.00034431	-4.52758	Stomach	1.40476e-08	3.28303e-06	5.67281	Colon_Sigmoid	4.65239e-06	0.000474126	4.57988	6.43e-08	1.05636e-05	5.4065	1	1	1	1	4	-0.0668012	4.52582	0.820877	-5.70287	1.11434	-4.4591	1.13103	-5.11122	0.94674	6.0163e-06	0.411716	1.17804e-08	0.265133	8.23031e-06	0.258041	3.2e-07	0.968405	0.000282111	0.886123	2.63096e-06	0.831053	0.000605067	0.810472	3.20738e-05
LAMC2	5.9664e-06	0.00034431	-4.52758	Stomach	1.40476e-08	3.28303e-06	5.67281	Colon_Transverse	0.000114324	0.00663619	-3.85799	6.43e-08	1.05636e-05	5.4065	1	1	1	1	4	-0.0668012	4.52582	0.820877	-5.70287	-0.285881	3.95685	1.13103	-5.11122	0.94674	6.0163e-06	0.411716	1.17804e-08	0.77497	7.59446e-05	0.258041	3.2e-07	0.968405	0.000282111	0.886123	2.63096e-06	0.970924	0.0041377	0.810472	3.20738e-05
LAMC2	5.9664e-06	0.00034431	-4.52758	Stomach	1.40476e-08	3.28303e-06	5.67281	Esophagus_Gastroesophageal_Junction	4.65239e-06	0.000497516	4.57988	6.43e-08	1.05636e-05	5.4065	1	1	1	1	4	-0.0668012	4.52582	0.820877	-5.70287	1.11434	-4.4591	1.13103	-5.11122	0.94674	6.0163e-06	0.411716	1.17804e-08	0.265133	8.23031e-06	0.258041	3.2e-07	0.968405	0.000282111	0.886123	2.63096e-06	0.83398	0.000607333	0.810472	3.20738e-05
LAMC2	5.9664e-06	0.00034431	-4.52758	Stomach	1.40476e-08	3.28303e-06	5.67281	Esophagus_Muscularis	2.29508e-08	5.65376e-06	5.58815	6.43e-08	1.05636e-05	5.4065	1	1	1	1	4	-0.0668012	4.52582	0.820877	-5.70287	0.875676	-5.60486	1.13103	-5.11122	0.94674	6.0163e-06	0.411716	1.17804e-08	0.381206	2.08421e-08	0.258041	3.2e-07	0.968405	0.000282111	0.886123	2.63096e-06	0.88516	3.34384e-06	0.810472	3.20738e-05
LAMC2	5.9664e-06	0.00034431	-4.52758	Stomach	1.40476e-08	3.28303e-06	5.67281	Lung	0.000114324	0.00596536	-3.85799	6.43e-08	1.05636e-05	5.4065	1	1	1	1	4	-0.0668012	4.52582	0.820877	-5.70287	-0.285881	3.95685	1.13103	-5.11122	0.94674	6.0163e-06	0.411716	1.17804e-08	0.77497	7.59446e-05	0.258041	3.2e-07	0.968405	0.000282111	0.886123	2.63096e-06	0.968328	0.00393817	0.810472	3.20738e-05
LAMC2	5.9664e-06	0.00034431	-4.52758	Stomach	1.40476e-08	3.28303e-06	5.67281	Nerve_Tibial	4.10976e-06	0.000451749	4.60575	6.43e-08	1.05636e-05	5.4065	1	1	1	1	4	-0.0668012	4.52582	0.820877	-5.70287	1.11328	-4.48665	1.13103	-5.11122	0.94674	6.0163e-06	0.411716	1.17804e-08	0.265588	7.23504e-06	0.258041	3.2e-07	0.968405	0.000282111	0.886123	2.63096e-06	0.82553	0.000580129	0.810472	3.20738e-05
LAMC2	5.9664e-06	0.00034431	-4.52758	Stomach	1.40476e-08	3.28303e-06	5.67281	Skin_Not_Sun_Exposed_Suprapubic	3.62483e-05	0.00281455	-4.13018	6.43e-08	1.05636e-05	5.4065	1	1	1	1	4	-0.0668012	4.52582	0.820877	-5.70287	-0.647091	4.13349	1.13103	-5.11122	0.94674	6.0163e-06	0.411716	1.17804e-08	0.517573	3.57293e-05	0.258041	3.2e-07	0.968405	0.000282111	0.886123	2.63096e-06	0.920933	0.00215114	0.810472	3.20738e-05
LAMC2	5.9664e-06	0.00034431	-4.52758	Stomach	1.40476e-08	3.28303e-06	5.67281	Skin_Sun_Exposed_Lower_leg	3.62483e-05	0.00259176	-4.13018	6.43e-08	1.05636e-05	5.4065	1	1	1	1	4	-0.0668012	4.52582	0.820877	-5.70287	-0.647091	4.13349	1.13103	-5.11122	0.94674	6.0163e-06	0.411716	1.17804e-08	0.517573	3.57293e-05	0.258041	3.2e-07	0.968405	0.000282111	0.886123	2.63096e-06	0.919858	0.00207741	0.810472	3.20738e-05
LAMC2	5.9664e-06	0.00034431	-4.52758	Stomach	1.40476e-08	3.28303e-06	5.67281	Thyroid	0.000114324	0.00612121	-3.85799	6.43e-08	1.05636e-05	5.4065	1	1	1	1	4	-0.0668012	4.52582	0.820877	-5.70287	-0.285881	3.95685	1.13103	-5.11122	0.94674	6.0163e-06	0.411716	1.17804e-08	0.77497	7.59446e-05	0.258041	3.2e-07	0.968405	0.000282111	0.886123	2.63096e-06	0.96818	0.00374695	0.810472	3.20738e-05
LAMC2	5.9664e-06	0.00034431	-4.52758	Stomach	1.40476e-08	3.28303e-06	5.67281	smultixcan	1.68528e-06	0.000196725	3.63253	6.43e-08	1.05636e-05	5.4065	1	1	1	1	4	-0.0668012	4.52582	0.820877	-5.70287	0.628029	-3.61891	1.13103	-5.11122	0.94674	6.0163e-06	0.411716	1.17804e-08	0.669826	1.6989e-06	0.258041	3.2e-07	0.968405	0.000282111	0.886123	2.63096e-06	0.947085	0.000158008	0.810472	3.20738e-05
LAMC2	5.9664e-06	0.00034431	-4.52758	Testis	5.04024e-06	0.000608028	4.56311	Adipose_Subcutaneous	4.65239e-06	0.000509539	4.57988	6.43e-08	1.05636e-05	5.4065	1	1	1	1	4	-0.0668012	4.52582	0.705032	-4.56921	1.11434	-4.4591	1.13103	-5.11122	0.94674	6.0163e-06	0.480791	4.89564e-06	0.265133	8.23031e-06	0.258041	3.2e-07	0.968405	0.000282111	0.922677	0.000524659	0.827016	0.000636279	0.810472	3.20738e-05
LAMC2	5.9664e-06	0.00034431	-4.52758	Testis	5.04024e-06	0.000608028	4.56311	Adipose_Visceral_Omentum	6.33425e-05	0.00417839	4	6.43e-08	1.05636e-05	5.4065	1	1	1	1	4	-0.0668012	4.52582	0.705032	-4.56921	0.558041	-4.01963	1.13103	-5.11122	0.94674	6.0163e-06	0.480791	4.89564e-06	0.576816	5.82886e-05	0.258041	3.2e-07	0.968405	0.000282111	0.922677	0.000524659	0.937702	0.00316261	0.810472	3.20738e-05
LAMC2	5.9664e-06	0.00034431	-4.52758	Testis	5.04024e-06	0.000608028	4.56311	Brain_Cerebellar_Hemisphere	0.000114324	0.00605259	3.85799	6.43e-08	1.05636e-05	5.4065	1	1	1	1	4	-0.0668012	4.52582	0.705032	-4.56921	0.285881	-3.95685	1.13103	-5.11122	0.94674	6.0163e-06	0.480791	4.89564e-06	0.77497	7.59446e-05	0.258041	3.2e-07	0.968405	0.000282111	0.922677	0.000524659	0.967722	0.00379249	0.810472	3.20738e-05
LAMC2	5.9664e-06	0.00034431	-4.52758	Testis	5.04024e-06	0.000608028	4.56311	Breast_Mammary_Tissue	3.62483e-05	0.00254826	-4.13018	6.43e-08	1.05636e-05	5.4065	1	1	1	1	4	-0.0668012	4.52582	0.705032	-4.56921	-0.647091	4.13349	1.13103	-5.11122	0.94674	6.0163e-06	0.480791	4.89564e-06	0.517573	3.57293e-05	0.258041	3.2e-07	0.968405	0.000282111	0.922677	0.000524659	0.922855	0.00204446	0.810472	3.20738e-05
LAMC2	5.9664e-06	0.00034431	-4.52758	Testis	5.04024e-06	0.000608028	4.56311	Cells_Cultured_fibroblasts	4.65239e-06	0.000470994	4.57988	6.43e-08	1.05636e-05	5.4065	1	1	1	1	4	-0.0668012	4.52582	0.705032	-4.56921	1.11434	-4.4591	1.13103	-5.11122	0.94674	6.0163e-06	0.480791	4.89564e-06	0.265133	8.23031e-06	0.258041	3.2e-07	0.968405	0.000282111	0.922677	0.000524659	0.824485	0.000610228	0.810472	3.20738e-05
LAMC2	5.9664e-06	0.00034431	-4.52758	Testis	5.04024e-06	0.000608028	4.56311	Colon_Sigmoid	4.65239e-06	0.000474126	4.57988	6.43e-08	1.05636e-05	5.4065	1	1	1	1	4	-0.0668012	4.52582	0.705032	-4.56921	1.11434	-4.4591	1.13103	-5.11122	0.94674	6.0163e-06	0.480791	4.89564e-06	0.265133	8.23031e-06	0.258041	3.2e-07	0.968405	0.000282111	0.922677	0.000524659	0.831053	0.000605067	0.810472	3.20738e-05
LAMC2	5.9664e-06	0.00034431	-4.52758	Testis	5.04024e-06	0.000608028	4.56311	Colon_Transverse	0.000114324	0.00663619	-3.85799	6.43e-08	1.05636e-05	5.4065	1	1	1	1	4	-0.0668012	4.52582	0.705032	-4.56921	-0.285881	3.95685	1.13103	-5.11122	0.94674	6.0163e-06	0.480791	4.89564e-06	0.77497	7.59446e-05	0.258041	3.2e-07	0.968405	0.000282111	0.922677	0.000524659	0.970924	0.0041377	0.810472	3.20738e-05
LAMC2	5.9664e-06	0.00034431	-4.52758	Testis	5.04024e-06	0.000608028	4.56311	Esophagus_Gastroesophageal_Junction	4.65239e-06	0.000497516	4.57988	6.43e-08	1.05636e-05	5.4065	1	1	1	1	4	-0.0668012	4.52582	0.705032	-4.56921	1.11434	-4.4591	1.13103	-5.11122	0.94674	6.0163e-06	0.480791	4.89564e-06	0.265133	8.23031e-06	0.258041	3.2e-07	0.968405	0.000282111	0.922677	0.000524659	0.83398	0.000607333	0.810472	3.20738e-05
LAMC2	5.9664e-06	0.00034431	-4.52758	Testis	5.04024e-06	0.000608028	4.56311	Esophagus_Muscularis	2.29508e-08	5.65376e-06	5.58815	6.43e-08	1.05636e-05	5.4065	1	1	1	1	4	-0.0668012	4.52582	0.705032	-4.56921	0.875676	-5.60486	1.13103	-5.11122	0.94674	6.0163e-06	0.480791	4.89564e-06	0.381206	2.08421e-08	0.258041	3.2e-07	0.968405	0.000282111	0.922677	0.000524659	0.88516	3.34384e-06	0.810472	3.20738e-05
LAMC2	5.9664e-06	0.00034431	-4.52758	Testis	5.04024e-06	0.000608028	4.56311	Lung	0.000114324	0.00596536	-3.85799	6.43e-08	1.05636e-05	5.4065	1	1	1	1	4	-0.0668012	4.52582	0.705032	-4.56921	-0.285881	3.95685	1.13103	-5.11122	0.94674	6.0163e-06	0.480791	4.89564e-06	0.77497	7.59446e-05	0.258041	3.2e-07	0.968405	0.000282111	0.922677	0.000524659	0.968328	0.00393817	0.810472	3.20738e-05
LAMC2	5.9664e-06	0.00034431	-4.52758	Testis	5.04024e-06	0.000608028	4.56311	Nerve_Tibial	4.10976e-06	0.000451749	4.60575	6.43e-08	1.05636e-05	5.4065	1	1	1	1	4	-0.0668012	4.52582	0.705032	-4.56921	1.11328	-4.48665	1.13103	-5.11122	0.94674	6.0163e-06	0.480791	4.89564e-06	0.265588	7.23504e-06	0.258041	3.2e-07	0.968405	0.000282111	0.922677	0.000524659	0.82553	0.000580129	0.810472	3.20738e-05
LAMC2	5.9664e-06	0.00034431	-4.52758	Testis	5.04024e-06	0.000608028	4.56311	Skin_Not_Sun_Exposed_Suprapubic	3.62483e-05	0.00281455	-4.13018	6.43e-08	1.05636e-05	5.4065	1	1	1	1	4	-0.0668012	4.52582	0.705032	-4.56921	-0.647091	4.13349	1.13103	-5.11122	0.94674	6.0163e-06	0.480791	4.89564e-06	0.517573	3.57293e-05	0.258041	3.2e-07	0.968405	0.000282111	0.922677	0.000524659	0.920933	0.00215114	0.810472	3.20738e-05
LAMC2	5.9664e-06	0.00034431	-4.52758	Testis	5.04024e-06	0.000608028	4.56311	Skin_Sun_Exposed_Lower_leg	3.62483e-05	0.00259176	-4.13018	6.43e-08	1.05636e-05	5.4065	1	1	1	1	4	-0.0668012	4.52582	0.705032	-4.56921	-0.647091	4.13349	1.13103	-5.11122	0.94674	6.0163e-06	0.480791	4.89564e-06	0.517573	3.57293e-05	0.258041	3.2e-07	0.968405	0.000282111	0.922677	0.000524659	0.919858	0.00207741	0.810472	3.20738e-05
LAMC2	5.9664e-06	0.00034431	-4.52758	Testis	5.04024e-06	0.000608028	4.56311	Thyroid	0.000114324	0.00612121	-3.85799	6.43e-08	1.05636e-05	5.4065	1	1	1	1	4	-0.0668012	4.52582	0.705032	-4.56921	-0.285881	3.95685	1.13103	-5.11122	0.94674	6.0163e-06	0.480791	4.89564e-06	0.77497	7.59446e-05	0.258041	3.2e-07	0.968405	0.000282111	0.922677	0.000524659	0.96818	0.00374695	0.810472	3.20738e-05
LAMC2	5.9664e-06	0.00034431	-4.52758	Testis	5.04024e-06	0.000608028	4.56311	smultixcan	1.68528e-06	0.000196725	3.63253	6.43e-08	1.05636e-05	5.4065	1	1	1	1	4	-0.0668012	4.52582	0.705032	-4.56921	0.628029	-3.61891	1.13103	-5.11122	0.94674	6.0163e-06	0.480791	4.89564e-06	0.669826	1.6989e-06	0.258041	3.2e-07	0.968405	0.000282111	0.922677	0.000524659	0.947085	0.000158008	0.810472	3.20738e-05
LAMC2	5.9664e-06	0.00034431	-4.52758	Uterus	5.78301e-06	0.000577013	4.53417	Adipose_Subcutaneous	4.65239e-06	0.000509539	4.57988	6.43e-08	1.05636e-05	5.4065	1	1	1	1	4	-0.0668012	4.52582	0.750209	-4.52541	1.11434	-4.4591	1.13103	-5.11122	0.94674	6.0163e-06	0.453129	6.02778e-06	0.265133	8.23031e-06	0.258041	3.2e-07	0.968405	0.000282111	0.912047	0.000574906	0.827016	0.000636279	0.810472	3.20738e-05
LAMC2	5.9664e-06	0.00034431	-4.52758	Uterus	5.78301e-06	0.000577013	4.53417	Adipose_Visceral_Omentum	6.33425e-05	0.00417839	4	6.43e-08	1.05636e-05	5.4065	1	1	1	1	4	-0.0668012	4.52582	0.750209	-4.52541	0.558041	-4.01963	1.13103	-5.11122	0.94674	6.0163e-06	0.453129	6.02778e-06	0.576816	5.82886e-05	0.258041	3.2e-07	0.968405	0.000282111	0.912047	0.000574906	0.937702	0.00316261	0.810472	3.20738e-05
LAMC2	5.9664e-06	0.00034431	-4.52758	Uterus	5.78301e-06	0.000577013	4.53417	Brain_Cerebellar_Hemisphere	0.000114324	0.00605259	3.85799	6.43e-08	1.05636e-05	5.4065	1	1	1	1	4	-0.0668012	4.52582	0.750209	-4.52541	0.285881	-3.95685	1.13103	-5.11122	0.94674	6.0163e-06	0.453129	6.02778e-06	0.77497	7.59446e-05	0.258041	3.2e-07	0.968405	0.000282111	0.912047	0.000574906	0.967722	0.00379249	0.810472	3.20738e-05
LAMC2	5.9664e-06	0.00034431	-4.52758	Uterus	5.78301e-06	0.000577013	4.53417	Breast_Mammary_Tissue	3.62483e-05	0.00254826	-4.13018	6.43e-08	1.05636e-05	5.4065	1	1	1	1	4	-0.0668012	4.52582	0.750209	-4.52541	-0.647091	4.13349	1.13103	-5.11122	0.94674	6.0163e-06	0.453129	6.02778e-06	0.517573	3.57293e-05	0.258041	3.2e-07	0.968405	0.000282111	0.912047	0.000574906	0.922855	0.00204446	0.810472	3.20738e-05
LAMC2	5.9664e-06	0.00034431	-4.52758	Uterus	5.78301e-06	0.000577013	4.53417	Cells_Cultured_fibroblasts	4.65239e-06	0.000470994	4.57988	6.43e-08	1.05636e-05	5.4065	1	1	1	1	4	-0.0668012	4.52582	0.750209	-4.52541	1.11434	-4.4591	1.13103	-5.11122	0.94674	6.0163e-06	0.453129	6.02778e-06	0.265133	8.23031e-06	0.258041	3.2e-07	0.968405	0.000282111	0.912047	0.000574906	0.824485	0.000610228	0.810472	3.20738e-05
LAMC2	5.9664e-06	0.00034431	-4.52758	Uterus	5.78301e-06	0.000577013	4.53417	Colon_Sigmoid	4.65239e-06	0.000474126	4.57988	6.43e-08	1.05636e-05	5.4065	1	1	1	1	4	-0.0668012	4.52582	0.750209	-4.52541	1.11434	-4.4591	1.13103	-5.11122	0.94674	6.0163e-06	0.453129	6.02778e-06	0.265133	8.23031e-06	0.258041	3.2e-07	0.968405	0.000282111	0.912047	0.000574906	0.831053	0.000605067	0.810472	3.20738e-05
LAMC2	5.9664e-06	0.00034431	-4.52758	Uterus	5.78301e-06	0.000577013	4.53417	Colon_Transverse	0.000114324	0.00663619	-3.85799	6.43e-08	1.05636e-05	5.4065	1	1	1	1	4	-0.0668012	4.52582	0.750209	-4.52541	-0.285881	3.95685	1.13103	-5.11122	0.94674	6.0163e-06	0.453129	6.02778e-06	0.77497	7.59446e-05	0.258041	3.2e-07	0.968405	0.000282111	0.912047	0.000574906	0.970924	0.0041377	0.810472	3.20738e-05
LAMC2	5.9664e-06	0.00034431	-4.52758	Uterus	5.78301e-06	0.000577013	4.53417	Esophagus_Gastroesophageal_Junction	4.65239e-06	0.000497516	4.57988	6.43e-08	1.05636e-05	5.4065	1	1	1	1	4	-0.0668012	4.52582	0.750209	-4.52541	1.11434	-4.4591	1.13103	-5.11122	0.94674	6.0163e-06	0.453129	6.02778e-06	0.265133	8.23031e-06	0.258041	3.2e-07	0.968405	0.000282111	0.912047	0.000574906	0.83398	0.000607333	0.810472	3.20738e-05
LAMC2	5.9664e-06	0.00034431	-4.52758	Uterus	5.78301e-06	0.000577013	4.53417	Esophagus_Muscularis	2.29508e-08	5.65376e-06	5.58815	6.43e-08	1.05636e-05	5.4065	1	1	1	1	4	-0.0668012	4.52582	0.750209	-4.52541	0.875676	-5.60486	1.13103	-5.11122	0.94674	6.0163e-06	0.453129	6.02778e-06	0.381206	2.08421e-08	0.258041	3.2e-07	0.968405	0.000282111	0.912047	0.000574906	0.88516	3.34384e-06	0.810472	3.20738e-05
LAMC2	5.9664e-06	0.00034431	-4.52758	Uterus	5.78301e-06	0.000577013	4.53417	Lung	0.000114324	0.00596536	-3.85799	6.43e-08	1.05636e-05	5.4065	1	1	1	1	4	-0.0668012	4.52582	0.750209	-4.52541	-0.285881	3.95685	1.13103	-5.11122	0.94674	6.0163e-06	0.453129	6.02778e-06	0.77497	7.59446e-05	0.258041	3.2e-07	0.968405	0.000282111	0.912047	0.000574906	0.968328	0.00393817	0.810472	3.20738e-05
LAMC2	5.9664e-06	0.00034431	-4.52758	Uterus	5.78301e-06	0.000577013	4.53417	Nerve_Tibial	4.10976e-06	0.000451749	4.60575	6.43e-08	1.05636e-05	5.4065	1	1	1	1	4	-0.0668012	4.52582	0.750209	-4.52541	1.11328	-4.48665	1.13103	-5.11122	0.94674	6.0163e-06	0.453129	6.02778e-06	0.265588	7.23504e-06	0.258041	3.2e-07	0.968405	0.000282111	0.912047	0.000574906	0.82553	0.000580129	0.810472	3.20738e-05
LAMC2	5.9664e-06	0.00034431	-4.52758	Uterus	5.78301e-06	0.000577013	4.53417	Skin_Not_Sun_Exposed_Suprapubic	3.62483e-05	0.00281455	-4.13018	6.43e-08	1.05636e-05	5.4065	1	1	1	1	4	-0.0668012	4.52582	0.750209	-4.52541	-0.647091	4.13349	1.13103	-5.11122	0.94674	6.0163e-06	0.453129	6.02778e-06	0.517573	3.57293e-05	0.258041	3.2e-07	0.968405	0.000282111	0.912047	0.000574906	0.920933	0.00215114	0.810472	3.20738e-05
LAMC2	5.9664e-06	0.00034431	-4.52758	Uterus	5.78301e-06	0.000577013	4.53417	Skin_Sun_Exposed_Lower_leg	3.62483e-05	0.00259176	-4.13018	6.43e-08	1.05636e-05	5.4065	1	1	1	1	4	-0.0668012	4.52582	0.750209	-4.52541	-0.647091	4.13349	1.13103	-5.11122	0.94674	6.0163e-06	0.453129	6.02778e-06	0.517573	3.57293e-05	0.258041	3.2e-07	0.968405	0.000282111	0.912047	0.000574906	0.919858	0.00207741	0.810472	3.20738e-05
LAMC2	5.9664e-06	0.00034431	-4.52758	Uterus	5.78301e-06	0.000577013	4.53417	Thyroid	0.000114324	0.00612121	-3.85799	6.43e-08	1.05636e-05	5.4065	1	1	1	1	4	-0.0668012	4.52582	0.750209	-4.52541	-0.285881	3.95685	1.13103	-5.11122	0.94674	6.0163e-06	0.453129	6.02778e-06	0.77497	7.59446e-05	0.258041	3.2e-07	0.968405	0.000282111	0.912047	0.000574906	0.96818	0.00374695	0.810472	3.20738e-05
LAMC2	5.9664e-06	0.00034431	-4.52758	Uterus	5.78301e-06	0.000577013	4.53417	smultixcan	1.68528e-06	0.000196725	3.63253	6.43e-08	1.05636e-05	5.4065	1	1	1	1	4	-0.0668012	4.52582	0.750209	-4.52541	0.628029	-3.61891	1.13103	-5.11122	0.94674	6.0163e-06	0.453129	6.02778e-06	0.669826	1.6989e-06	0.258041	3.2e-07	0.968405	0.000282111	0.912047	0.000574906	0.947085	0.000158008	0.810472	3.20738e-05
LAMC2	5.9664e-06	0.00034431	-4.52758	Vagina	1.19493e-06	0.000181022	4.85648	Adipose_Subcutaneous	4.65239e-06	0.000509539	4.57988	6.43e-08	1.05636e-05	5.4065	1	1	1	1	4	-0.0668012	4.52582	1.26662	-4.69941	1.11434	-4.4591	1.13103	-5.11122	0.94674	6.0163e-06	0.20529	2.60914e-06	0.265133	8.23031e-06	0.258041	3.2e-07	0.968405	0.000282111	0.817694	0.000325753	0.827016	0.000636279	0.810472	3.20738e-05
LAMC2	5.9664e-06	0.00034431	-4.52758	Vagina	1.19493e-06	0.000181022	4.85648	Adipose_Visceral_Omentum	6.33425e-05	0.00417839	4	6.43e-08	1.05636e-05	5.4065	1	1	1	1	4	-0.0668012	4.52582	1.26662	-4.69941	0.558041	-4.01963	1.13103	-5.11122	0.94674	6.0163e-06	0.20529	2.60914e-06	0.576816	5.82886e-05	0.258041	3.2e-07	0.968405	0.000282111	0.817694	0.000325753	0.937702	0.00316261	0.810472	3.20738e-05
LAMC2	5.9664e-06	0.00034431	-4.52758	Vagina	1.19493e-06	0.000181022	4.85648	Brain_Cerebellar_Hemisphere	0.000114324	0.00605259	3.85799	6.43e-08	1.05636e-05	5.4065	1	1	1	1	4	-0.0668012	4.52582	1.26662	-4.69941	0.285881	-3.95685	1.13103	-5.11122	0.94674	6.0163e-06	0.20529	2.60914e-06	0.77497	7.59446e-05	0.258041	3.2e-07	0.968405	0.000282111	0.817694	0.000325753	0.967722	0.00379249	0.810472	3.20738e-05
LAMC2	5.9664e-06	0.00034431	-4.52758	Vagina	1.19493e-06	0.000181022	4.85648	Breast_Mammary_Tissue	3.62483e-05	0.00254826	-4.13018	6.43e-08	1.05636e-05	5.4065	1	1	1	1	4	-0.0668012	4.52582	1.26662	-4.69941	-0.647091	4.13349	1.13103	-5.11122	0.94674	6.0163e-06	0.20529	2.60914e-06	0.517573	3.57293e-05	0.258041	3.2e-07	0.968405	0.000282111	0.817694	0.000325753	0.922855	0.00204446	0.810472	3.20738e-05
LAMC2	5.9664e-06	0.00034431	-4.52758	Vagina	1.19493e-06	0.000181022	4.85648	Cells_Cultured_fibroblasts	4.65239e-06	0.000470994	4.57988	6.43e-08	1.05636e-05	5.4065	1	1	1	1	4	-0.0668012	4.52582	1.26662	-4.69941	1.11434	-4.4591	1.13103	-5.11122	0.94674	6.0163e-06	0.20529	2.60914e-06	0.265133	8.23031e-06	0.258041	3.2e-07	0.968405	0.000282111	0.817694	0.000325753	0.824485	0.000610228	0.810472	3.20738e-05
LAMC2	5.9664e-06	0.00034431	-4.52758	Vagina	1.19493e-06	0.000181022	4.85648	Colon_Sigmoid	4.65239e-06	0.000474126	4.57988	6.43e-08	1.05636e-05	5.4065	1	1	1	1	4	-0.0668012	4.52582	1.26662	-4.69941	1.11434	-4.4591	1.13103	-5.11122	0.94674	6.0163e-06	0.20529	2.60914e-06	0.265133	8.23031e-06	0.258041	3.2e-07	0.968405	0.000282111	0.817694	0.000325753	0.831053	0.000605067	0.810472	3.20738e-05
LAMC2	5.9664e-06	0.00034431	-4.52758	Vagina	1.19493e-06	0.000181022	4.85648	Colon_Transverse	0.000114324	0.00663619	-3.85799	6.43e-08	1.05636e-05	5.4065	1	1	1	1	4	-0.0668012	4.52582	1.26662	-4.69941	-0.285881	3.95685	1.13103	-5.11122	0.94674	6.0163e-06	0.20529	2.60914e-06	0.77497	7.59446e-05	0.258041	3.2e-07	0.968405	0.000282111	0.817694	0.000325753	0.970924	0.0041377	0.810472	3.20738e-05
LAMC2	5.9664e-06	0.00034431	-4.52758	Vagina	1.19493e-06	0.000181022	4.85648	Esophagus_Gastroesophageal_Junction	4.65239e-06	0.000497516	4.57988	6.43e-08	1.05636e-05	5.4065	1	1	1	1	4	-0.0668012	4.52582	1.26662	-4.69941	1.11434	-4.4591	1.13103	-5.11122	0.94674	6.0163e-06	0.20529	2.60914e-06	0.265133	8.23031e-06	0.258041	3.2e-07	0.968405	0.000282111	0.817694	0.000325753	0.83398	0.000607333	0.810472	3.20738e-05
LAMC2	5.9664e-06	0.00034431	-4.52758	Vagina	1.19493e-06	0.000181022	4.85648	Esophagus_Muscularis	2.29508e-08	5.65376e-06	5.58815	6.43e-08	1.05636e-05	5.4065	1	1	1	1	4	-0.0668012	4.52582	1.26662	-4.69941	0.875676	-5.60486	1.13103	-5.11122	0.94674	6.0163e-06	0.20529	2.60914e-06	0.381206	2.08421e-08	0.258041	3.2e-07	0.968405	0.000282111	0.817694	0.000325753	0.88516	3.34384e-06	0.810472	3.20738e-05
LAMC2	5.9664e-06	0.00034431	-4.52758	Vagina	1.19493e-06	0.000181022	4.85648	Lung	0.000114324	0.00596536	-3.85799	6.43e-08	1.05636e-05	5.4065	1	1	1	1	4	-0.0668012	4.52582	1.26662	-4.69941	-0.285881	3.95685	1.13103	-5.11122	0.94674	6.0163e-06	0.20529	2.60914e-06	0.77497	7.59446e-05	0.258041	3.2e-07	0.968405	0.000282111	0.817694	0.000325753	0.968328	0.00393817	0.810472	3.20738e-05
LAMC2	5.9664e-06	0.00034431	-4.52758	Vagina	1.19493e-06	0.000181022	4.85648	Nerve_Tibial	4.10976e-06	0.000451749	4.60575	6.43e-08	1.05636e-05	5.4065	1	1	1	1	4	-0.0668012	4.52582	1.26662	-4.69941	1.11328	-4.48665	1.13103	-5.11122	0.94674	6.0163e-06	0.20529	2.60914e-06	0.265588	7.23504e-06	0.258041	3.2e-07	0.968405	0.000282111	0.817694	0.000325753	0.82553	0.000580129	0.810472	3.20738e-05
LAMC2	5.9664e-06	0.00034431	-4.52758	Vagina	1.19493e-06	0.000181022	4.85648	Skin_Not_Sun_Exposed_Suprapubic	3.62483e-05	0.00281455	-4.13018	6.43e-08	1.05636e-05	5.4065	1	1	1	1	4	-0.0668012	4.52582	1.26662	-4.69941	-0.647091	4.13349	1.13103	-5.11122	0.94674	6.0163e-06	0.20529	2.60914e-06	0.517573	3.57293e-05	0.258041	3.2e-07	0.968405	0.000282111	0.817694	0.000325753	0.920933	0.00215114	0.810472	3.20738e-05
LAMC2	5.9664e-06	0.00034431	-4.52758	Vagina	1.19493e-06	0.000181022	4.85648	Skin_Sun_Exposed_Lower_leg	3.62483e-05	0.00259176	-4.13018	6.43e-08	1.05636e-05	5.4065	1	1	1	1	4	-0.0668012	4.52582	1.26662	-4.69941	-0.647091	4.13349	1.13103	-5.11122	0.94674	6.0163e-06	0.20529	2.60914e-06	0.517573	3.57293e-05	0.258041	3.2e-07	0.968405	0.000282111	0.817694	0.000325753	0.919858	0.00207741	0.810472	3.20738e-05
LAMC2	5.9664e-06	0.00034431	-4.52758	Vagina	1.19493e-06	0.000181022	4.85648	Thyroid	0.000114324	0.00612121	-3.85799	6.43e-08	1.05636e-05	5.4065	1	1	1	1	4	-0.0668012	4.52582	1.26662	-4.69941	-0.285881	3.95685	1.13103	-5.11122	0.94674	6.0163e-06	0.20529	2.60914e-06	0.77497	7.59446e-05	0.258041	3.2e-07	0.968405	0.000282111	0.817694	0.000325753	0.96818	0.00374695	0.810472	3.20738e-05
LAMC2	5.9664e-06	0.00034431	-4.52758	Vagina	1.19493e-06	0.000181022	4.85648	smultixcan	1.68528e-06	0.000196725	3.63253	6.43e-08	1.05636e-05	5.4065	1	1	1	1	4	-0.0668012	4.52582	1.26662	-4.69941	0.628029	-3.61891	1.13103	-5.11122	0.94674	6.0163e-06	0.20529	2.60914e-06	0.669826	1.6989e-06	0.258041	3.2e-07	0.968405	0.000282111	0.817694	0.000325753	0.947085	0.000158008	0.810472	3.20738e-05
LAMC2	5.9664e-06	0.00034431	-4.52758	smultixcan	1.00495e-07	1.01669e-05	4.45108	Adipose_Subcutaneous	4.65239e-06	0.000509539	4.57988	6.43e-08	1.05636e-05	5.4065	1	1	1	1	4	-0.0668012	4.52582	0.866775	-4.25161	1.11434	-4.4591	1.13103	-5.11122	0.94674	6.0163e-06	0.674265	4.28297e-07	0.265133	8.23031e-06	0.258041	3.2e-07	0.968405	0.000282111	0.925746	2.77626e-05	0.827016	0.000636279	0.810472	3.20738e-05
LAMC2	5.9664e-06	0.00034431	-4.52758	smultixcan	1.00495e-07	1.01669e-05	4.45108	Adipose_Visceral_Omentum	6.33425e-05	0.00417839	4	6.43e-08	1.05636e-05	5.4065	1	1	1	1	4	-0.0668012	4.52582	0.866775	-4.25161	0.558041	-4.01963	1.13103	-5.11122	0.94674	6.0163e-06	0.674265	4.28297e-07	0.576816	5.82886e-05	0.258041	3.2e-07	0.968405	0.000282111	0.925746	2.77626e-05	0.937702	0.00316261	0.810472	3.20738e-05
LAMC2	5.9664e-06	0.00034431	-4.52758	smultixcan	1.00495e-07	1.01669e-05	4.45108	Brain_Cerebellar_Hemisphere	0.000114324	0.00605259	3.85799	6.43e-08	1.05636e-05	5.4065	1	1	1	1	4	-0.0668012	4.52582	0.866775	-4.25161	0.285881	-3.95685	1.13103	-5.11122	0.94674	6.0163e-06	0.674265	4.28297e-07	0.77497	7.59446e-05	0.258041	3.2e-07	0.968405	0.000282111	0.925746	2.77626e-05	0.967722	0.00379249	0.810472	3.20738e-05
LAMC2	5.9664e-06	0.00034431	-4.52758	smultixcan	1.00495e-07	1.01669e-05	4.45108	Breast_Mammary_Tissue	3.62483e-05	0.00254826	-4.13018	6.43e-08	1.05636e-05	5.4065	1	1	1	1	4	-0.0668012	4.52582	0.866775	-4.25161	-0.647091	4.13349	1.13103	-5.11122	0.94674	6.0163e-06	0.674265	4.28297e-07	0.517573	3.57293e-05	0.258041	3.2e-07	0.968405	0.000282111	0.925746	2.77626e-05	0.922855	0.00204446	0.810472	3.20738e-05
LAMC2	5.9664e-06	0.00034431	-4.52758	smultixcan	1.00495e-07	1.01669e-05	4.45108	Cells_Cultured_fibroblasts	4.65239e-06	0.000470994	4.57988	6.43e-08	1.05636e-05	5.4065	1	1	1	1	4	-0.0668012	4.52582	0.866775	-4.25161	1.11434	-4.4591	1.13103	-5.11122	0.94674	6.0163e-06	0.674265	4.28297e-07	0.265133	8.23031e-06	0.258041	3.2e-07	0.968405	0.000282111	0.925746	2.77626e-05	0.824485	0.000610228	0.810472	3.20738e-05
LAMC2	5.9664e-06	0.00034431	-4.52758	smultixcan	1.00495e-07	1.01669e-05	4.45108	Colon_Sigmoid	4.65239e-06	0.000474126	4.57988	6.43e-08	1.05636e-05	5.4065	1	1	1	1	4	-0.0668012	4.52582	0.866775	-4.25161	1.11434	-4.4591	1.13103	-5.11122	0.94674	6.0163e-06	0.674265	4.28297e-07	0.265133	8.23031e-06	0.258041	3.2e-07	0.968405	0.000282111	0.925746	2.77626e-05	0.831053	0.000605067	0.810472	3.20738e-05
LAMC2	5.9664e-06	0.00034431	-4.52758	smultixcan	1.00495e-07	1.01669e-05	4.45108	Colon_Transverse	0.000114324	0.00663619	-3.85799	6.43e-08	1.05636e-05	5.4065	1	1	1	1	4	-0.0668012	4.52582	0.866775	-4.25161	-0.285881	3.95685	1.13103	-5.11122	0.94674	6.0163e-06	0.674265	4.28297e-07	0.77497	7.59446e-05	0.258041	3.2e-07	0.968405	0.000282111	0.925746	2.77626e-05	0.970924	0.0041377	0.810472	3.20738e-05
LAMC2	5.9664e-06	0.00034431	-4.52758	smultixcan	1.00495e-07	1.01669e-05	4.45108	Esophagus_Gastroesophageal_Junction	4.65239e-06	0.000497516	4.57988	6.43e-08	1.05636e-05	5.4065	1	1	1	1	4	-0.0668012	4.52582	0.866775	-4.25161	1.11434	-4.4591	1.13103	-5.11122	0.94674	6.0163e-06	0.674265	4.28297e-07	0.265133	8.23031e-06	0.258041	3.2e-07	0.968405	0.000282111	0.925746	2.77626e-05	0.83398	0.000607333	0.810472	3.20738e-05
LAMC2	5.9664e-06	0.00034431	-4.52758	smultixcan	1.00495e-07	1.01669e-05	4.45108	Esophagus_Muscularis	2.29508e-08	5.65376e-06	5.58815	6.43e-08	1.05636e-05	5.4065	1	1	1	1	4	-0.0668012	4.52582	0.866775	-4.25161	0.875676	-5.60486	1.13103	-5.11122	0.94674	6.0163e-06	0.674265	4.28297e-07	0.381206	2.08421e-08	0.258041	3.2e-07	0.968405	0.000282111	0.925746	2.77626e-05	0.88516	3.34384e-06	0.810472	3.20738e-05
LAMC2	5.9664e-06	0.00034431	-4.52758	smultixcan	1.00495e-07	1.01669e-05	4.45108	Lung	0.000114324	0.00596536	-3.85799	6.43e-08	1.05636e-05	5.4065	1	1	1	1	4	-0.0668012	4.52582	0.866775	-4.25161	-0.285881	3.95685	1.13103	-5.11122	0.94674	6.0163e-06	0.674265	4.28297e-07	0.77497	7.59446e-05	0.258041	3.2e-07	0.968405	0.000282111	0.925746	2.77626e-05	0.968328	0.00393817	0.810472	3.20738e-05
LAMC2	5.9664e-06	0.00034431	-4.52758	smultixcan	1.00495e-07	1.01669e-05	4.45108	Nerve_Tibial	4.10976e-06	0.000451749	4.60575	6.43e-08	1.05636e-05	5.4065	1	1	1	1	4	-0.0668012	4.52582	0.866775	-4.25161	1.11328	-4.48665	1.13103	-5.11122	0.94674	6.0163e-06	0.674265	4.28297e-07	0.265588	7.23504e-06	0.258041	3.2e-07	0.968405	0.000282111	0.925746	2.77626e-05	0.82553	0.000580129	0.810472	3.20738e-05
LAMC2	5.9664e-06	0.00034431	-4.52758	smultixcan	1.00495e-07	1.01669e-05	4.45108	Skin_Not_Sun_Exposed_Suprapubic	3.62483e-05	0.00281455	-4.13018	6.43e-08	1.05636e-05	5.4065	1	1	1	1	4	-0.0668012	4.52582	0.866775	-4.25161	-0.647091	4.13349	1.13103	-5.11122	0.94674	6.0163e-06	0.674265	4.28297e-07	0.517573	3.57293e-05	0.258041	3.2e-07	0.968405	0.000282111	0.925746	2.77626e-05	0.920933	0.00215114	0.810472	3.20738e-05
LAMC2	5.9664e-06	0.00034431	-4.52758	smultixcan	1.00495e-07	1.01669e-05	4.45108	Skin_Sun_Exposed_Lower_leg	3.62483e-05	0.00259176	-4.13018	6.43e-08	1.05636e-05	5.4065	1	1	1	1	4	-0.0668012	4.52582	0.866775	-4.25161	-0.647091	4.13349	1.13103	-5.11122	0.94674	6.0163e-06	0.674265	4.28297e-07	0.517573	3.57293e-05	0.258041	3.2e-07	0.968405	0.000282111	0.925746	2.77626e-05	0.919858	0.00207741	0.810472	3.20738e-05
LAMC2	5.9664e-06	0.00034431	-4.52758	smultixcan	1.00495e-07	1.01669e-05	4.45108	Thyroid	0.000114324	0.00612121	-3.85799	6.43e-08	1.05636e-05	5.4065	1	1	1	1	4	-0.0668012	4.52582	0.866775	-4.25161	-0.285881	3.95685	1.13103	-5.11122	0.94674	6.0163e-06	0.674265	4.28297e-07	0.77497	7.59446e-05	0.258041	3.2e-07	0.968405	0.000282111	0.925746	2.77626e-05	0.96818	0.00374695	0.810472	3.20738e-05
LAMC2	5.9664e-06	0.00034431	-4.52758	smultixcan	1.00495e-07	1.01669e-05	4.45108	smultixcan	1.68528e-06	0.000196725	3.63253	6.43e-08	1.05636e-05	5.4065	1	1	1	1	4	-0.0668012	4.52582	0.866775	-4.25161	0.628029	-3.61891	1.13103	-5.11122	0.94674	6.0163e-06	0.674265	4.28297e-07	0.669826	1.6989e-06	0.258041	3.2e-07	0.968405	0.000282111	0.925746	2.77626e-05	0.947085	0.000158008	0.810472	3.20738e-05
MANBA	6.2958e-06	0.00035978	4.5162	Adipose_Visceral_Omentum	7.34865e-05	0.00461587	3.96471	Adipose_Subcutaneous	1.31425e-06	0.000180644	4.83759	9.83e-05	0.00468519	3.8948	1	1	1	1	4	-1.48634	4.45297	1.47021	-3.69233	1.90957	-4.44796	0.9123	-3.7939	0.13719	8.4692e-06	0.141506	0.00022221	0.0561885	8.66886e-06	0.362	0.000148	0.635054	0.000373884	0.752116	0.00966232	0.579561	0.000664186	0.869861	0.00558429
MANBA	6.2958e-06	0.00035978	4.5162	Adipose_Visceral_Omentum	7.34865e-05	0.00461587	3.96471	Adipose_Visceral_Omentum	1.31425e-06	0.000175578	-4.83759	9.83e-05	0.00468519	3.8948	1	1	1	1	4	-1.48634	4.45297	1.47021	-3.69233	-1.90957	4.44796	0.9123	-3.7939	0.13719	8.4692e-06	0.141506	0.00022221	0.0561885	8.66886e-06	0.362	0.000148	0.635054	0.000373884	0.752116	0.00966232	0.58896	0.000642778	0.869861	0.00558429
MANBA	6.2958e-06	0.00035978	4.5162	Adipose_Visceral_Omentum	7.34865e-05	0.00461587	3.96471	Adrenal_Gland	2.10155e-05	0.00173427	-4.25382	9.83e-05	0.00468519	3.8948	1	1	1	1	4	-1.48634	4.45297	1.47021	-3.69233	-2.57794	3.60353	0.9123	-3.7939	0.13719	8.4692e-06	0.141506	0.00022221	0.00993925	0.000313921	0.362	0.000148	0.635054	0.000373884	0.752116	0.00966232	0.328649	0.0109899	0.869861	0.00558429
MANBA	6.2958e-06	0.00035978	4.5162	Adipose_Visceral_Omentum	7.34865e-05	0.00461587	3.96471	Artery_Aorta	1.31425e-06	0.000157124	-4.83759	9.83e-05	0.00468519	3.8948	1	1	1	1	4	-1.48634	4.45297	1.47021	-3.69233	-1.90957	4.44796	0.9123	-3.7939	0.13719	8.4692e-06	0.141506	0.00022221	0.0561885	8.66886e-06	0.362	0.000148	0.635054	0.000373884	0.752116	0.00966232	0.583487	0.000625782	0.869861	0.00558429
MANBA	6.2958e-06	0.00035978	4.5162	Adipose_Visceral_Omentum	7.34865e-05	0.00461587	3.96471	Artery_Coronary	1.31425e-06	0.000175539	-4.83759	9.83e-05	0.00468519	3.8948	1	1	1	1	4	-1.48634	4.45297	1.47021	-3.69233	-1.90957	4.44796	0.9123	-3.7939	0.13719	8.4692e-06	0.141506	0.00022221	0.0561885	8.66886e-06	0.362	0.000148	0.635054	0.000373884	0.752116	0.00966232	0.576033	0.000677523	0.869861	0.00558429
MANBA	6.2958e-06	0.00035978	4.5162	Adipose_Visceral_Omentum	7.34865e-05	0.00461587	3.96471	Artery_Tibial	1.31425e-06	0.000162132	-4.83759	9.83e-05	0.00468519	3.8948	1	1	1	1	4	-1.48634	4.45297	1.47021	-3.69233	-1.90957	4.44796	0.9123	-3.7939	0.13719	8.4692e-06	0.141506	0.00022221	0.0561885	8.66886e-06	0.362	0.000148	0.635054	0.000373884	0.752116	0.00966232	0.587666	0.000630202	0.869861	0.00558429
MANBA	6.2958e-06	0.00035978	4.5162	Adipose_Visceral_Omentum	7.34865e-05	0.00461587	3.96471	Brain_Cerebellar_Hemisphere	1.31425e-06	0.00015731	-4.83759	9.83e-05	0.00468519	3.8948	1	1	1	1	4	-1.48634	4.45297	1.47021	-3.69233	-1.90957	4.44796	0.9123	-3.7939	0.13719	8.4692e-06	0.141506	0.00022221	0.0561885	8.66886e-06	0.362	0.000148	0.635054	0.000373884	0.752116	0.00966232	0.585837	0.000635126	0.869861	0.00558429
MANBA	6.2958e-06	0.00035978	4.5162	Adipose_Visceral_Omentum	7.34865e-05	0.00461587	3.96471	Brain_Cerebellum	1.31425e-06	0.000171066	-4.83759	9.83e-05	0.00468519	3.8948	1	1	1	1	4	-1.48634	4.45297	1.47021	-3.69233	-1.90957	4.44796	0.9123	-3.7939	0.13719	8.4692e-06	0.141506	0.00022221	0.0561885	8.66886e-06	0.362	0.000148	0.635054	0.000373884	0.752116	0.00966232	0.595142	0.000656222	0.869861	0.00558429
MANBA	6.2958e-06	0.00035978	4.5162	Adipose_Visceral_Omentum	7.34865e-05	0.00461587	3.96471	Brain_Frontal_Cortex_BA9	1.31425e-06	0.00018433	4.83759	9.83e-05	0.00468519	3.8948	1	1	1	1	4	-1.48634	4.45297	1.47021	-3.69233	1.90957	-4.44796	0.9123	-3.7939	0.13719	8.4692e-06	0.141506	0.00022221	0.0561885	8.66886e-06	0.362	0.000148	0.635054	0.000373884	0.752116	0.00966232	0.597005	0.000711759	0.869861	0.00558429
MANBA	6.2958e-06	0.00035978	4.5162	Adipose_Visceral_Omentum	7.34865e-05	0.00461587	3.96471	Brain_Hypothalamus	0.000132113	0.00768069	3.82249	9.83e-05	0.00468519	3.8948	1	1	1	1	4	-1.48634	4.45297	1.47021	-3.69233	2.16066	-3.32633	0.9123	-3.7939	0.13719	8.4692e-06	0.141506	0.00022221	0.0307217	0.000879979	0.362	0.000148	0.635054	0.000373884	0.752116	0.00966232	0.519385	0.0268785	0.869861	0.00558429
MANBA	6.2958e-06	0.00035978	4.5162	Adipose_Visceral_Omentum	7.34865e-05	0.00461587	3.96471	Brain_Putamen_basal_ganglia	2.10155e-05	0.00195467	4.25382	9.83e-05	0.00468519	3.8948	1	1	1	1	4	-1.48634	4.45297	1.47021	-3.69233	2.57794	-3.60353	0.9123	-3.7939	0.13719	8.4692e-06	0.141506	0.00022221	0.00993925	0.000313921	0.362	0.000148	0.635054	0.000373884	0.752116	0.00966232	0.349234	0.0124895	0.869861	0.00558429
MANBA	6.2958e-06	0.00035978	4.5162	Adipose_Visceral_Omentum	7.34865e-05	0.00461587	3.96471	Brain_Spinal_cord_cervical_c-1	2.10155e-05	0.00196566	4.25382	9.83e-05	0.00468519	3.8948	1	1	1	1	4	-1.48634	4.45297	1.47021	-3.69233	2.57794	-3.60353	0.9123	-3.7939	0.13719	8.4692e-06	0.141506	0.00022221	0.00993925	0.000313921	0.362	0.000148	0.635054	0.000373884	0.752116	0.00966232	0.337686	0.0133868	0.869861	0.00558429
MANBA	6.2958e-06	0.00035978	4.5162	Adipose_Visceral_Omentum	7.34865e-05	0.00461587	3.96471	Breast_Mammary_Tissue	1.31425e-06	0.000173506	-4.83759	9.83e-05	0.00468519	3.8948	1	1	1	1	4	-1.48634	4.45297	1.47021	-3.69233	-1.90957	4.44796	0.9123	-3.7939	0.13719	8.4692e-06	0.141506	0.00022221	0.0561885	8.66886e-06	0.362	0.000148	0.635054	0.000373884	0.752116	0.00966232	0.599009	0.000647372	0.869861	0.00558429
MANBA	6.2958e-06	0.00035978	4.5162	Adipose_Visceral_Omentum	7.34865e-05	0.00461587	3.96471	Cells_Cultured_fibroblasts	1.31425e-06	0.000172446	4.83759	9.83e-05	0.00468519	3.8948	1	1	1	1	4	-1.48634	4.45297	1.47021	-3.69233	1.90957	-4.44796	0.9123	-3.7939	0.13719	8.4692e-06	0.141506	0.00022221	0.0561885	8.66886e-06	0.362	0.000148	0.635054	0.000373884	0.752116	0.00966232	0.589542	0.000636316	0.869861	0.00558429
MANBA	6.2958e-06	0.00035978	4.5162	Adipose_Visceral_Omentum	7.34865e-05	0.00461587	3.96471	Cells_EBV-transformed_lymphocytes	1.31425e-06	0.000147209	4.83759	9.83e-05	0.00468519	3.8948	1	1	1	1	4	-1.48634	4.45297	1.47021	-3.69233	1.90957	-4.44796	0.9123	-3.7939	0.13719	8.4692e-06	0.141506	0.00022221	0.0561885	8.66886e-06	0.362	0.000148	0.635054	0.000373884	0.752116	0.00966232	0.582159	0.000560567	0.869861	0.00558429
MANBA	6.2958e-06	0.00035978	4.5162	Adipose_Visceral_Omentum	7.34865e-05	0.00461587	3.96471	Colon_Sigmoid	1.31425e-06	0.000168076	-4.83759	9.83e-05	0.00468519	3.8948	1	1	1	1	4	-1.48634	4.45297	1.47021	-3.69233	-1.90957	4.44796	0.9123	-3.7939	0.13719	8.4692e-06	0.141506	0.00022221	0.0561885	8.66886e-06	0.362	0.000148	0.635054	0.000373884	0.752116	0.00966232	0.598746	0.000631629	0.869861	0.00558429
MANBA	6.2958e-06	0.00035978	4.5162	Adipose_Visceral_Omentum	7.34865e-05	0.00461587	3.96471	Colon_Transverse	6.02666e-05	0.00414958	-4.01176	9.83e-05	0.00468519	3.8948	1	1	1	1	4	-1.48634	4.45297	1.47021	-3.69233	-2.65528	3.32579	0.9123	-3.7939	0.13719	8.4692e-06	0.141506	0.00022221	0.0079243	0.00088168	0.362	0.000148	0.635054	0.000373884	0.752116	0.00966232	0.291437	0.0239366	0.869861	0.00558429
MANBA	6.2958e-06	0.00035978	4.5162	Adipose_Visceral_Omentum	7.34865e-05	0.00461587	3.96471	Esophagus_Gastroesophageal_Junction	1.31425e-06	0.000170205	4.83759	9.83e-05	0.00468519	3.8948	1	1	1	1	4	-1.48634	4.45297	1.47021	-3.69233	1.90957	-4.44796	0.9123	-3.7939	0.13719	8.4692e-06	0.141506	0.00022221	0.0561885	8.66886e-06	0.362	0.000148	0.635054	0.000373884	0.752116	0.00966232	0.592663	0.000635343	0.869861	0.00558429
MANBA	6.2958e-06	0.00035978	4.5162	Adipose_Visceral_Omentum	7.34865e-05	0.00461587	3.96471	Esophagus_Mucosa	2.10155e-05	0.00180897	4.25382	9.83e-05	0.00468519	3.8948	1	1	1	1	4	-1.48634	4.45297	1.47021	-3.69233	2.57794	-3.60353	0.9123	-3.7939	0.13719	8.4692e-06	0.141506	0.00022221	0.00993925	0.000313921	0.362	0.000148	0.635054	0.000373884	0.752116	0.00966232	0.308886	0.0109268	0.869861	0.00558429
MANBA	6.2958e-06	0.00035978	4.5162	Adipose_Visceral_Omentum	7.34865e-05	0.00461587	3.96471	Esophagus_Muscularis	1.31425e-06	0.000169386	4.83759	9.83e-05	0.00468519	3.8948	1	1	1	1	4	-1.48634	4.45297	1.47021	-3.69233	1.90957	-4.44796	0.9123	-3.7939	0.13719	8.4692e-06	0.141506	0.00022221	0.0561885	8.66886e-06	0.362	0.000148	0.635054	0.000373884	0.752116	0.00966232	0.592012	0.000627598	0.869861	0.00558429
MANBA	6.2958e-06	0.00035978	4.5162	Adipose_Visceral_Omentum	7.34865e-05	0.00461587	3.96471	Heart_Atrial_Appendage	1.31425e-06	0.000188045	4.83759	9.83e-05	0.00468519	3.8948	1	1	1	1	4	-1.48634	4.45297	1.47021	-3.69233	1.90957	-4.44796	0.9123	-3.7939	0.13719	8.4692e-06	0.141506	0.00022221	0.0561885	8.66886e-06	0.362	0.000148	0.635054	0.000373884	0.752116	0.00966232	0.583297	0.000691915	0.869861	0.00558429
MANBA	6.2958e-06	0.00035978	4.5162	Adipose_Visceral_Omentum	7.34865e-05	0.00461587	3.96471	Kidney_Cortex	2.10155e-05	0.00204302	4.25382	9.83e-05	0.00468519	3.8948	1	1	1	1	4	-1.48634	4.45297	1.47021	-3.69233	2.57794	-3.60353	0.9123	-3.7939	0.13719	8.4692e-06	0.141506	0.00022221	0.00993925	0.000313921	0.362	0.000148	0.635054	0.000373884	0.752116	0.00966232	0.313696	0.0136825	0.869861	0.00558429
MANBA	6.2958e-06	0.00035978	4.5162	Adipose_Visceral_Omentum	7.34865e-05	0.00461587	3.96471	Liver	1.31425e-06	0.000195693	4.83759	9.83e-05	0.00468519	3.8948	1	1	1	1	4	-1.48634	4.45297	1.47021	-3.69233	1.90957	-4.44796	0.9123	-3.7939	0.13719	8.4692e-06	0.141506	0.00022221	0.0561885	8.66886e-06	0.362	0.000148	0.635054	0.000373884	0.752116	0.00966232	0.587716	0.00069813	0.869861	0.00558429
MANBA	6.2958e-06	0.00035978	4.5162	Adipose_Visceral_Omentum	7.34865e-05	0.00461587	3.96471	Minor_Salivary_Gland	1.31425e-06	0.000169516	-4.83759	9.83e-05	0.00468519	3.8948	1	1	1	1	4	-1.48634	4.45297	1.47021	-3.69233	-1.90957	4.44796	0.9123	-3.7939	0.13719	8.4692e-06	0.141506	0.00022221	0.0561885	8.66886e-06	0.362	0.000148	0.635054	0.000373884	0.752116	0.00966232	0.580504	0.000635817	0.869861	0.00558429
MANBA	6.2958e-06	0.00035978	4.5162	Adipose_Visceral_Omentum	7.34865e-05	0.00461587	3.96471	Ovary	6.02666e-05	0.00394864	-4.01176	9.83e-05	0.00468519	3.8948	1	1	1	1	4	-1.48634	4.45297	1.47021	-3.69233	-2.65528	3.32579	0.9123	-3.7939	0.13719	8.4692e-06	0.141506	0.00022221	0.0079243	0.00088168	0.362	0.000148	0.635054	0.000373884	0.752116	0.00966232	0.281104	0.0228899	0.869861	0.00558429
MANBA	6.2958e-06	0.00035978	4.5162	Adipose_Visceral_Omentum	7.34865e-05	0.00461587	3.96471	Pancreas	1.31425e-06	0.00019457	4.83759	9.83e-05	0.00468519	3.8948	1	1	1	1	4	-1.48634	4.45297	1.47021	-3.69233	1.90957	-4.44796	0.9123	-3.7939	0.13719	8.4692e-06	0.141506	0.00022221	0.0561885	8.66886e-06	0.362	0.000148	0.635054	0.000373884	0.752116	0.00966232	0.575313	0.000682736	0.869861	0.00558429
MANBA	6.2958e-06	0.00035978	4.5162	Adipose_Visceral_Omentum	7.34865e-05	0.00461587	3.96471	Pituitary	6.02666e-05	0.0042452	-4.01176	9.83e-05	0.00468519	3.8948	1	1	1	1	4	-1.48634	4.45297	1.47021	-3.69233	-2.30363	3.45496	0.9123	-3.7939	0.13719	8.4692e-06	0.141506	0.00022221	0.0212432	0.00055038	0.362	0.000148	0.635054	0.000373884	0.752116	0.00966232	0.468455	0.0173678	0.869861	0.00558429
MANBA	6.2958e-06	0.00035978	4.5162	Adipose_Visceral_Omentum	7.34865e-05	0.00461587	3.96471	Prostate	2.10155e-05	0.00175219	4.25382	9.83e-05	0.00468519	3.8948	1	1	1	1	4	-1.48634	4.45297	1.47021	-3.69233	2.57794	-3.60353	0.9123	-3.7939	0.13719	8.4692e-06	0.141506	0.00022221	0.00993925	0.000313921	0.362	0.000148	0.635054	0.000373884	0.752116	0.00966232	0.324667	0.0114241	0.869861	0.00558429
MANBA	6.2958e-06	0.00035978	4.5162	Adipose_Visceral_Omentum	7.34865e-05	0.00461587	3.96471	Skin_Sun_Exposed_Lower_leg	2.10155e-05	0.00176393	4.25382	9.83e-05	0.00468519	3.8948	1	1	1	1	4	-1.48634	4.45297	1.47021	-3.69233	2.57794	-3.60353	0.9123	-3.7939	0.13719	8.4692e-06	0.141506	0.00022221	0.00993925	0.000313921	0.362	0.000148	0.635054	0.000373884	0.752116	0.00966232	0.30916	0.0111492	0.869861	0.00558429
MANBA	6.2958e-06	0.00035978	4.5162	Adipose_Visceral_Omentum	7.34865e-05	0.00461587	3.96471	Spleen	2.10155e-05	0.00167681	-4.25382	9.83e-05	0.00468519	3.8948	1	1	1	1	4	-1.48634	4.45297	1.47021	-3.69233	-2.57794	3.60353	0.9123	-3.7939	0.13719	8.4692e-06	0.141506	0.00022221	0.00993925	0.000313921	0.362	0.000148	0.635054	0.000373884	0.752116	0.00966232	0.307031	0.0106427	0.869861	0.00558429
MANBA	6.2958e-06	0.00035978	4.5162	Adipose_Visceral_Omentum	7.34865e-05	0.00461587	3.96471	Stomach	1.31425e-06	0.000182737	-4.83759	9.83e-05	0.00468519	3.8948	1	1	1	1	4	-1.48634	4.45297	1.47021	-3.69233	-1.90957	4.44796	0.9123	-3.7939	0.13719	8.4692e-06	0.141506	0.00022221	0.0561885	8.66886e-06	0.362	0.000148	0.635054	0.000373884	0.752116	0.00966232	0.586838	0.000699444	0.869861	0.00558429
MANBA	6.2958e-06	0.00035978	4.5162	Adipose_Visceral_Omentum	7.34865e-05	0.00461587	3.96471	Testis	1.31425e-06	0.000199615	4.83759	9.83e-05	0.00468519	3.8948	1	1	1	1	4	-1.48634	4.45297	1.47021	-3.69233	1.90957	-4.44796	0.9123	-3.7939	0.13719	8.4692e-06	0.141506	0.00022221	0.0561885	8.66886e-06	0.362	0.000148	0.635054	0.000373884	0.752116	0.00966232	0.613908	0.000755534	0.869861	0.00558429
MANBA	6.2958e-06	0.00035978	4.5162	Adipose_Visceral_Omentum	7.34865e-05	0.00461587	3.96471	Thyroid	1.31425e-06	0.000165934	4.83759	9.83e-05	0.00468519	3.8948	1	1	1	1	4	-1.48634	4.45297	1.47021	-3.69233	1.90957	-4.44796	0.9123	-3.7939	0.13719	8.4692e-06	0.141506	0.00022221	0.0561885	8.66886e-06	0.362	0.000148	0.635054	0.000373884	0.752116	0.00966232	0.574705	0.000629193	0.869861	0.00558429
MANBA	6.2958e-06	0.00035978	4.5162	Adipose_Visceral_Omentum	7.34865e-05	0.00461587	3.96471	Uterus	0.000152488	0.00793858	-3.78698	9.83e-05	0.00468519	3.8948	1	1	1	1	4	-1.48634	4.45297	1.47021	-3.69233	-1.22201	3.58286	0.9123	-3.7939	0.13719	8.4692e-06	0.141506	0.00022221	0.221706	0.000339852	0.362	0.000148	0.635054	0.000373884	0.752116	0.00966232	0.803286	0.01175	0.869861	0.00558429
MANBA	6.2958e-06	0.00035978	4.5162	Adipose_Visceral_Omentum	7.34865e-05	0.00461587	3.96471	smultixcan	4.4633e-06	0.00045087	-4.41126	9.83e-05	0.00468519	3.8948	1	1	1	1	4	-1.48634	4.45297	1.47021	-3.69233	-1.60761	4.10334	0.9123	-3.7939	0.13719	8.4692e-06	0.141506	0.00022221	0.258599	1.2375e-05	0.362	0.000148	0.635054	0.000373884	0.752116	0.00966232	0.814183	0.00085685	0.869861	0.00558429
MANBA	6.2958e-06	0.00035978	4.5162	Brain_Cortex	8.12007e-05	0.00565157	-3.94083	Adipose_Subcutaneous	1.31425e-06	0.000180644	4.83759	9.83e-05	0.00468519	3.8948	1	1	1	1	4	-1.48634	4.45297	-1.54349	3.64754	1.90957	-4.44796	0.9123	-3.7939	0.13719	8.4692e-06	0.122712	0.000264759	0.0561885	8.66886e-06	0.362	0.000148	0.635054	0.000373884	0.745	0.0120963	0.579561	0.000664186	0.869861	0.00558429
MANBA	6.2958e-06	0.00035978	4.5162	Brain_Cortex	8.12007e-05	0.00565157	-3.94083	Adipose_Visceral_Omentum	1.31425e-06	0.000175578	-4.83759	9.83e-05	0.00468519	3.8948	1	1	1	1	4	-1.48634	4.45297	-1.54349	3.64754	-1.90957	4.44796	0.9123	-3.7939	0.13719	8.4692e-06	0.122712	0.000264759	0.0561885	8.66886e-06	0.362	0.000148	0.635054	0.000373884	0.745	0.0120963	0.58896	0.000642778	0.869861	0.00558429
MANBA	6.2958e-06	0.00035978	4.5162	Brain_Cortex	8.12007e-05	0.00565157	-3.94083	Adrenal_Gland	2.10155e-05	0.00173427	-4.25382	9.83e-05	0.00468519	3.8948	1	1	1	1	4	-1.48634	4.45297	-1.54349	3.64754	-2.57794	3.60353	0.9123	-3.7939	0.13719	8.4692e-06	0.122712	0.000264759	0.00993925	0.000313921	0.362	0.000148	0.635054	0.000373884	0.745	0.0120963	0.328649	0.0109899	0.869861	0.00558429
MANBA	6.2958e-06	0.00035978	4.5162	Brain_Cortex	8.12007e-05	0.00565157	-3.94083	Artery_Aorta	1.31425e-06	0.000157124	-4.83759	9.83e-05	0.00468519	3.8948	1	1	1	1	4	-1.48634	4.45297	-1.54349	3.64754	-1.90957	4.44796	0.9123	-3.7939	0.13719	8.4692e-06	0.122712	0.000264759	0.0561885	8.66886e-06	0.362	0.000148	0.635054	0.000373884	0.745	0.0120963	0.583487	0.000625782	0.869861	0.00558429
MANBA	6.2958e-06	0.00035978	4.5162	Brain_Cortex	8.12007e-05	0.00565157	-3.94083	Artery_Coronary	1.31425e-06	0.000175539	-4.83759	9.83e-05	0.00468519	3.8948	1	1	1	1	4	-1.48634	4.45297	-1.54349	3.64754	-1.90957	4.44796	0.9123	-3.7939	0.13719	8.4692e-06	0.122712	0.000264759	0.0561885	8.66886e-06	0.362	0.000148	0.635054	0.000373884	0.745	0.0120963	0.576033	0.000677523	0.869861	0.00558429
MANBA	6.2958e-06	0.00035978	4.5162	Brain_Cortex	8.12007e-05	0.00565157	-3.94083	Artery_Tibial	1.31425e-06	0.000162132	-4.83759	9.83e-05	0.00468519	3.8948	1	1	1	1	4	-1.48634	4.45297	-1.54349	3.64754	-1.90957	4.44796	0.9123	-3.7939	0.13719	8.4692e-06	0.122712	0.000264759	0.0561885	8.66886e-06	0.362	0.000148	0.635054	0.000373884	0.745	0.0120963	0.587666	0.000630202	0.869861	0.00558429
MANBA	6.2958e-06	0.00035978	4.5162	Brain_Cortex	8.12007e-05	0.00565157	-3.94083	Brain_Cerebellar_Hemisphere	1.31425e-06	0.00015731	-4.83759	9.83e-05	0.00468519	3.8948	1	1	1	1	4	-1.48634	4.45297	-1.54349	3.64754	-1.90957	4.44796	0.9123	-3.7939	0.13719	8.4692e-06	0.122712	0.000264759	0.0561885	8.66886e-06	0.362	0.000148	0.635054	0.000373884	0.745	0.0120963	0.585837	0.000635126	0.869861	0.00558429
MANBA	6.2958e-06	0.00035978	4.5162	Brain_Cortex	8.12007e-05	0.00565157	-3.94083	Brain_Cerebellum	1.31425e-06	0.000171066	-4.83759	9.83e-05	0.00468519	3.8948	1	1	1	1	4	-1.48634	4.45297	-1.54349	3.64754	-1.90957	4.44796	0.9123	-3.7939	0.13719	8.4692e-06	0.122712	0.000264759	0.0561885	8.66886e-06	0.362	0.000148	0.635054	0.000373884	0.745	0.0120963	0.595142	0.000656222	0.869861	0.00558429
MANBA	6.2958e-06	0.00035978	4.5162	Brain_Cortex	8.12007e-05	0.00565157	-3.94083	Brain_Frontal_Cortex_BA9	1.31425e-06	0.00018433	4.83759	9.83e-05	0.00468519	3.8948	1	1	1	1	4	-1.48634	4.45297	-1.54349	3.64754	1.90957	-4.44796	0.9123	-3.7939	0.13719	8.4692e-06	0.122712	0.000264759	0.0561885	8.66886e-06	0.362	0.000148	0.635054	0.000373884	0.745	0.0120963	0.597005	0.000711759	0.869861	0.00558429
MANBA	6.2958e-06	0.00035978	4.5162	Brain_Cortex	8.12007e-05	0.00565157	-3.94083	Brain_Hypothalamus	0.000132113	0.00768069	3.82249	9.83e-05	0.00468519	3.8948	1	1	1	1	4	-1.48634	4.45297	-1.54349	3.64754	2.16066	-3.32633	0.9123	-3.7939	0.13719	8.4692e-06	0.122712	0.000264759	0.0307217	0.000879979	0.362	0.000148	0.635054	0.000373884	0.745	0.0120963	0.519385	0.0268785	0.869861	0.00558429
MANBA	6.2958e-06	0.00035978	4.5162	Brain_Cortex	8.12007e-05	0.00565157	-3.94083	Brain_Putamen_basal_ganglia	2.10155e-05	0.00195467	4.25382	9.83e-05	0.00468519	3.8948	1	1	1	1	4	-1.48634	4.45297	-1.54349	3.64754	2.57794	-3.60353	0.9123	-3.7939	0.13719	8.4692e-06	0.122712	0.000264759	0.00993925	0.000313921	0.362	0.000148	0.635054	0.000373884	0.745	0.0120963	0.349234	0.0124895	0.869861	0.00558429
MANBA	6.2958e-06	0.00035978	4.5162	Brain_Cortex	8.12007e-05	0.00565157	-3.94083	Brain_Spinal_cord_cervical_c-1	2.10155e-05	0.00196566	4.25382	9.83e-05	0.00468519	3.8948	1	1	1	1	4	-1.48634	4.45297	-1.54349	3.64754	2.57794	-3.60353	0.9123	-3.7939	0.13719	8.4692e-06	0.122712	0.000264759	0.00993925	0.000313921	0.362	0.000148	0.635054	0.000373884	0.745	0.0120963	0.337686	0.0133868	0.869861	0.00558429
MANBA	6.2958e-06	0.00035978	4.5162	Brain_Cortex	8.12007e-05	0.00565157	-3.94083	Breast_Mammary_Tissue	1.31425e-06	0.000173506	-4.83759	9.83e-05	0.00468519	3.8948	1	1	1	1	4	-1.48634	4.45297	-1.54349	3.64754	-1.90957	4.44796	0.9123	-3.7939	0.13719	8.4692e-06	0.122712	0.000264759	0.0561885	8.66886e-06	0.362	0.000148	0.635054	0.000373884	0.745	0.0120963	0.599009	0.000647372	0.869861	0.00558429
MANBA	6.2958e-06	0.00035978	4.5162	Brain_Cortex	8.12007e-05	0.00565157	-3.94083	Cells_Cultured_fibroblasts	1.31425e-06	0.000172446	4.83759	9.83e-05	0.00468519	3.8948	1	1	1	1	4	-1.48634	4.45297	-1.54349	3.64754	1.90957	-4.44796	0.9123	-3.7939	0.13719	8.4692e-06	0.122712	0.000264759	0.0561885	8.66886e-06	0.362	0.000148	0.635054	0.000373884	0.745	0.0120963	0.589542	0.000636316	0.869861	0.00558429
MANBA	6.2958e-06	0.00035978	4.5162	Brain_Cortex	8.12007e-05	0.00565157	-3.94083	Cells_EBV-transformed_lymphocytes	1.31425e-06	0.000147209	4.83759	9.83e-05	0.00468519	3.8948	1	1	1	1	4	-1.48634	4.45297	-1.54349	3.64754	1.90957	-4.44796	0.9123	-3.7939	0.13719	8.4692e-06	0.122712	0.000264759	0.0561885	8.66886e-06	0.362	0.000148	0.635054	0.000373884	0.745	0.0120963	0.582159	0.000560567	0.869861	0.00558429
MANBA	6.2958e-06	0.00035978	4.5162	Brain_Cortex	8.12007e-05	0.00565157	-3.94083	Colon_Sigmoid	1.31425e-06	0.000168076	-4.83759	9.83e-05	0.00468519	3.8948	1	1	1	1	4	-1.48634	4.45297	-1.54349	3.64754	-1.90957	4.44796	0.9123	-3.7939	0.13719	8.4692e-06	0.122712	0.000264759	0.0561885	8.66886e-06	0.362	0.000148	0.635054	0.000373884	0.745	0.0120963	0.598746	0.000631629	0.869861	0.00558429
MANBA	6.2958e-06	0.00035978	4.5162	Brain_Cortex	8.12007e-05	0.00565157	-3.94083	Colon_Transverse	6.02666e-05	0.00414958	-4.01176	9.83e-05	0.00468519	3.8948	1	1	1	1	4	-1.48634	4.45297	-1.54349	3.64754	-2.65528	3.32579	0.9123	-3.7939	0.13719	8.4692e-06	0.122712	0.000264759	0.0079243	0.00088168	0.362	0.000148	0.635054	0.000373884	0.745	0.0120963	0.291437	0.0239366	0.869861	0.00558429
MANBA	6.2958e-06	0.00035978	4.5162	Brain_Cortex	8.12007e-05	0.00565157	-3.94083	Esophagus_Gastroesophageal_Junction	1.31425e-06	0.000170205	4.83759	9.83e-05	0.00468519	3.8948	1	1	1	1	4	-1.48634	4.45297	-1.54349	3.64754	1.90957	-4.44796	0.9123	-3.7939	0.13719	8.4692e-06	0.122712	0.000264759	0.0561885	8.66886e-06	0.362	0.000148	0.635054	0.000373884	0.745	0.0120963	0.592663	0.000635343	0.869861	0.00558429
MANBA	6.2958e-06	0.00035978	4.5162	Brain_Cortex	8.12007e-05	0.00565157	-3.94083	Esophagus_Mucosa	2.10155e-05	0.00180897	4.25382	9.83e-05	0.00468519	3.8948	1	1	1	1	4	-1.48634	4.45297	-1.54349	3.64754	2.57794	-3.60353	0.9123	-3.7939	0.13719	8.4692e-06	0.122712	0.000264759	0.00993925	0.000313921	0.362	0.000148	0.635054	0.000373884	0.745	0.0120963	0.308886	0.0109268	0.869861	0.00558429
MANBA	6.2958e-06	0.00035978	4.5162	Brain_Cortex	8.12007e-05	0.00565157	-3.94083	Esophagus_Muscularis	1.31425e-06	0.000169386	4.83759	9.83e-05	0.00468519	3.8948	1	1	1	1	4	-1.48634	4.45297	-1.54349	3.64754	1.90957	-4.44796	0.9123	-3.7939	0.13719	8.4692e-06	0.122712	0.000264759	0.0561885	8.66886e-06	0.362	0.000148	0.635054	0.000373884	0.745	0.0120963	0.592012	0.000627598	0.869861	0.00558429
MANBA	6.2958e-06	0.00035978	4.5162	Brain_Cortex	8.12007e-05	0.00565157	-3.94083	Heart_Atrial_Appendage	1.31425e-06	0.000188045	4.83759	9.83e-05	0.00468519	3.8948	1	1	1	1	4	-1.48634	4.45297	-1.54349	3.64754	1.90957	-4.44796	0.9123	-3.7939	0.13719	8.4692e-06	0.122712	0.000264759	0.0561885	8.66886e-06	0.362	0.000148	0.635054	0.000373884	0.745	0.0120963	0.583297	0.000691915	0.869861	0.00558429
MANBA	6.2958e-06	0.00035978	4.5162	Brain_Cortex	8.12007e-05	0.00565157	-3.94083	Kidney_Cortex	2.10155e-05	0.00204302	4.25382	9.83e-05	0.00468519	3.8948	1	1	1	1	4	-1.48634	4.45297	-1.54349	3.64754	2.57794	-3.60353	0.9123	-3.7939	0.13719	8.4692e-06	0.122712	0.000264759	0.00993925	0.000313921	0.362	0.000148	0.635054	0.000373884	0.745	0.0120963	0.313696	0.0136825	0.869861	0.00558429
MANBA	6.2958e-06	0.00035978	4.5162	Brain_Cortex	8.12007e-05	0.00565157	-3.94083	Liver	1.31425e-06	0.000195693	4.83759	9.83e-05	0.00468519	3.8948	1	1	1	1	4	-1.48634	4.45297	-1.54349	3.64754	1.90957	-4.44796	0.9123	-3.7939	0.13719	8.4692e-06	0.122712	0.000264759	0.0561885	8.66886e-06	0.362	0.000148	0.635054	0.000373884	0.745	0.0120963	0.587716	0.00069813	0.869861	0.00558429
MANBA	6.2958e-06	0.00035978	4.5162	Brain_Cortex	8.12007e-05	0.00565157	-3.94083	Minor_Salivary_Gland	1.31425e-06	0.000169516	-4.83759	9.83e-05	0.00468519	3.8948	1	1	1	1	4	-1.48634	4.45297	-1.54349	3.64754	-1.90957	4.44796	0.9123	-3.7939	0.13719	8.4692e-06	0.122712	0.000264759	0.0561885	8.66886e-06	0.362	0.000148	0.635054	0.000373884	0.745	0.0120963	0.580504	0.000635817	0.869861	0.00558429
MANBA	6.2958e-06	0.00035978	4.5162	Brain_Cortex	8.12007e-05	0.00565157	-3.94083	Ovary	6.02666e-05	0.00394864	-4.01176	9.83e-05	0.00468519	3.8948	1	1	1	1	4	-1.48634	4.45297	-1.54349	3.64754	-2.65528	3.32579	0.9123	-3.7939	0.13719	8.4692e-06	0.122712	0.000264759	0.0079243	0.00088168	0.362	0.000148	0.635054	0.000373884	0.745	0.0120963	0.281104	0.0228899	0.869861	0.00558429
MANBA	6.2958e-06	0.00035978	4.5162	Brain_Cortex	8.12007e-05	0.00565157	-3.94083	Pancreas	1.31425e-06	0.00019457	4.83759	9.83e-05	0.00468519	3.8948	1	1	1	1	4	-1.48634	4.45297	-1.54349	3.64754	1.90957	-4.44796	0.9123	-3.7939	0.13719	8.4692e-06	0.122712	0.000264759	0.0561885	8.66886e-06	0.362	0.000148	0.635054	0.000373884	0.745	0.0120963	0.575313	0.000682736	0.869861	0.00558429
MANBA	6.2958e-06	0.00035978	4.5162	Brain_Cortex	8.12007e-05	0.00565157	-3.94083	Pituitary	6.02666e-05	0.0042452	-4.01176	9.83e-05	0.00468519	3.8948	1	1	1	1	4	-1.48634	4.45297	-1.54349	3.64754	-2.30363	3.45496	0.9123	-3.7939	0.13719	8.4692e-06	0.122712	0.000264759	0.0212432	0.00055038	0.362	0.000148	0.635054	0.000373884	0.745	0.0120963	0.468455	0.0173678	0.869861	0.00558429
MANBA	6.2958e-06	0.00035978	4.5162	Brain_Cortex	8.12007e-05	0.00565157	-3.94083	Prostate	2.10155e-05	0.00175219	4.25382	9.83e-05	0.00468519	3.8948	1	1	1	1	4	-1.48634	4.45297	-1.54349	3.64754	2.57794	-3.60353	0.9123	-3.7939	0.13719	8.4692e-06	0.122712	0.000264759	0.00993925	0.000313921	0.362	0.000148	0.635054	0.000373884	0.745	0.0120963	0.324667	0.0114241	0.869861	0.00558429
MANBA	6.2958e-06	0.00035978	4.5162	Brain_Cortex	8.12007e-05	0.00565157	-3.94083	Skin_Sun_Exposed_Lower_leg	2.10155e-05	0.00176393	4.25382	9.83e-05	0.00468519	3.8948	1	1	1	1	4	-1.48634	4.45297	-1.54349	3.64754	2.57794	-3.60353	0.9123	-3.7939	0.13719	8.4692e-06	0.122712	0.000264759	0.00993925	0.000313921	0.362	0.000148	0.635054	0.000373884	0.745	0.0120963	0.30916	0.0111492	0.869861	0.00558429
MANBA	6.2958e-06	0.00035978	4.5162	Brain_Cortex	8.12007e-05	0.00565157	-3.94083	Spleen	2.10155e-05	0.00167681	-4.25382	9.83e-05	0.00468519	3.8948	1	1	1	1	4	-1.48634	4.45297	-1.54349	3.64754	-2.57794	3.60353	0.9123	-3.7939	0.13719	8.4692e-06	0.122712	0.000264759	0.00993925	0.000313921	0.362	0.000148	0.635054	0.000373884	0.745	0.0120963	0.307031	0.0106427	0.869861	0.00558429
MANBA	6.2958e-06	0.00035978	4.5162	Brain_Cortex	8.12007e-05	0.00565157	-3.94083	Stomach	1.31425e-06	0.000182737	-4.83759	9.83e-05	0.00468519	3.8948	1	1	1	1	4	-1.48634	4.45297	-1.54349	3.64754	-1.90957	4.44796	0.9123	-3.7939	0.13719	8.4692e-06	0.122712	0.000264759	0.0561885	8.66886e-06	0.362	0.000148	0.635054	0.000373884	0.745	0.0120963	0.586838	0.000699444	0.869861	0.00558429
MANBA	6.2958e-06	0.00035978	4.5162	Brain_Cortex	8.12007e-05	0.00565157	-3.94083	Testis	1.31425e-06	0.000199615	4.83759	9.83e-05	0.00468519	3.8948	1	1	1	1	4	-1.48634	4.45297	-1.54349	3.64754	1.90957	-4.44796	0.9123	-3.7939	0.13719	8.4692e-06	0.122712	0.000264759	0.0561885	8.66886e-06	0.362	0.000148	0.635054	0.000373884	0.745	0.0120963	0.613908	0.000755534	0.869861	0.00558429
MANBA	6.2958e-06	0.00035978	4.5162	Brain_Cortex	8.12007e-05	0.00565157	-3.94083	Thyroid	1.31425e-06	0.000165934	4.83759	9.83e-05	0.00468519	3.8948	1	1	1	1	4	-1.48634	4.45297	-1.54349	3.64754	1.90957	-4.44796	0.9123	-3.7939	0.13719	8.4692e-06	0.122712	0.000264759	0.0561885	8.66886e-06	0.362	0.000148	0.635054	0.000373884	0.745	0.0120963	0.574705	0.000629193	0.869861	0.00558429
MANBA	6.2958e-06	0.00035978	4.5162	Brain_Cortex	8.12007e-05	0.00565157	-3.94083	Uterus	0.000152488	0.00793858	-3.78698	9.83e-05	0.00468519	3.8948	1	1	1	1	4	-1.48634	4.45297	-1.54349	3.64754	-1.22201	3.58286	0.9123	-3.7939	0.13719	8.4692e-06	0.122712	0.000264759	0.221706	0.000339852	0.362	0.000148	0.635054	0.000373884	0.745	0.0120963	0.803286	0.01175	0.869861	0.00558429
MANBA	6.2958e-06	0.00035978	4.5162	Brain_Cortex	8.12007e-05	0.00565157	-3.94083	smultixcan	4.4633e-06	0.00045087	-4.41126	9.83e-05	0.00468519	3.8948	1	1	1	1	4	-1.48634	4.45297	-1.54349	3.64754	-1.60761	4.10334	0.9123	-3.7939	0.13719	8.4692e-06	0.122712	0.000264759	0.258599	1.2375e-05	0.362	0.000148	0.635054	0.000373884	0.745	0.0120963	0.814183	0.00085685	0.869861	0.00558429
MANBA	6.2958e-06	0.00035978	4.5162	Skin_Not_Sun_Exposed_Suprapubic	1.22662e-05	0.00123715	-4.3728	Adipose_Subcutaneous	1.31425e-06	0.000180644	4.83759	9.83e-05	0.00468519	3.8948	1	1	1	1	4	-1.48634	4.45297	-1.82046	3.99109	1.90957	-4.44796	0.9123	-3.7939	0.13719	8.4692e-06	0.0686886	6.57706e-05	0.0561885	8.66886e-06	0.362	0.000148	0.635054	0.000373884	0.640491	0.00439254	0.579561	0.000664186	0.869861	0.00558429
MANBA	6.2958e-06	0.00035978	4.5162	Skin_Not_Sun_Exposed_Suprapubic	1.22662e-05	0.00123715	-4.3728	Adipose_Visceral_Omentum	1.31425e-06	0.000175578	-4.83759	9.83e-05	0.00468519	3.8948	1	1	1	1	4	-1.48634	4.45297	-1.82046	3.99109	-1.90957	4.44796	0.9123	-3.7939	0.13719	8.4692e-06	0.0686886	6.57706e-05	0.0561885	8.66886e-06	0.362	0.000148	0.635054	0.000373884	0.640491	0.00439254	0.58896	0.000642778	0.869861	0.00558429
MANBA	6.2958e-06	0.00035978	4.5162	Skin_Not_Sun_Exposed_Suprapubic	1.22662e-05	0.00123715	-4.3728	Adrenal_Gland	2.10155e-05	0.00173427	-4.25382	9.83e-05	0.00468519	3.8948	1	1	1	1	4	-1.48634	4.45297	-1.82046	3.99109	-2.57794	3.60353	0.9123	-3.7939	0.13719	8.4692e-06	0.0686886	6.57706e-05	0.00993925	0.000313921	0.362	0.000148	0.635054	0.000373884	0.640491	0.00439254	0.328649	0.0109899	0.869861	0.00558429
MANBA	6.2958e-06	0.00035978	4.5162	Skin_Not_Sun_Exposed_Suprapubic	1.22662e-05	0.00123715	-4.3728	Artery_Aorta	1.31425e-06	0.000157124	-4.83759	9.83e-05	0.00468519	3.8948	1	1	1	1	4	-1.48634	4.45297	-1.82046	3.99109	-1.90957	4.44796	0.9123	-3.7939	0.13719	8.4692e-06	0.0686886	6.57706e-05	0.0561885	8.66886e-06	0.362	0.000148	0.635054	0.000373884	0.640491	0.00439254	0.583487	0.000625782	0.869861	0.00558429
MANBA	6.2958e-06	0.00035978	4.5162	Skin_Not_Sun_Exposed_Suprapubic	1.22662e-05	0.00123715	-4.3728	Artery_Coronary	1.31425e-06	0.000175539	-4.83759	9.83e-05	0.00468519	3.8948	1	1	1	1	4	-1.48634	4.45297	-1.82046	3.99109	-1.90957	4.44796	0.9123	-3.7939	0.13719	8.4692e-06	0.0686886	6.57706e-05	0.0561885	8.66886e-06	0.362	0.000148	0.635054	0.000373884	0.640491	0.00439254	0.576033	0.000677523	0.869861	0.00558429
MANBA	6.2958e-06	0.00035978	4.5162	Skin_Not_Sun_Exposed_Suprapubic	1.22662e-05	0.00123715	-4.3728	Artery_Tibial	1.31425e-06	0.000162132	-4.83759	9.83e-05	0.00468519	3.8948	1	1	1	1	4	-1.48634	4.45297	-1.82046	3.99109	-1.90957	4.44796	0.9123	-3.7939	0.13719	8.4692e-06	0.0686886	6.57706e-05	0.0561885	8.66886e-06	0.362	0.000148	0.635054	0.000373884	0.640491	0.00439254	0.587666	0.000630202	0.869861	0.00558429
MANBA	6.2958e-06	0.00035978	4.5162	Skin_Not_Sun_Exposed_Suprapubic	1.22662e-05	0.00123715	-4.3728	Brain_Cerebellar_Hemisphere	1.31425e-06	0.00015731	-4.83759	9.83e-05	0.00468519	3.8948	1	1	1	1	4	-1.48634	4.45297	-1.82046	3.99109	-1.90957	4.44796	0.9123	-3.7939	0.13719	8.4692e-06	0.0686886	6.57706e-05	0.0561885	8.66886e-06	0.362	0.000148	0.635054	0.000373884	0.640491	0.00439254	0.585837	0.000635126	0.869861	0.00558429
MANBA	6.2958e-06	0.00035978	4.5162	Skin_Not_Sun_Exposed_Suprapubic	1.22662e-05	0.00123715	-4.3728	Brain_Cerebellum	1.31425e-06	0.000171066	-4.83759	9.83e-05	0.00468519	3.8948	1	1	1	1	4	-1.48634	4.45297	-1.82046	3.99109	-1.90957	4.44796	0.9123	-3.7939	0.13719	8.4692e-06	0.0686886	6.57706e-05	0.0561885	8.66886e-06	0.362	0.000148	0.635054	0.000373884	0.640491	0.00439254	0.595142	0.000656222	0.869861	0.00558429
MANBA	6.2958e-06	0.00035978	4.5162	Skin_Not_Sun_Exposed_Suprapubic	1.22662e-05	0.00123715	-4.3728	Brain_Frontal_Cortex_BA9	1.31425e-06	0.00018433	4.83759	9.83e-05	0.00468519	3.8948	1	1	1	1	4	-1.48634	4.45297	-1.82046	3.99109	1.90957	-4.44796	0.9123	-3.7939	0.13719	8.4692e-06	0.0686886	6.57706e-05	0.0561885	8.66886e-06	0.362	0.000148	0.635054	0.000373884	0.640491	0.00439254	0.597005	0.000711759	0.869861	0.00558429
MANBA	6.2958e-06	0.00035978	4.5162	Skin_Not_Sun_Exposed_Suprapubic	1.22662e-05	0.00123715	-4.3728	Brain_Hypothalamus	0.000132113	0.00768069	3.82249	9.83e-05	0.00468519	3.8948	1	1	1	1	4	-1.48634	4.45297	-1.82046	3.99109	2.16066	-3.32633	0.9123	-3.7939	0.13719	8.4692e-06	0.0686886	6.57706e-05	0.0307217	0.000879979	0.362	0.000148	0.635054	0.000373884	0.640491	0.00439254	0.519385	0.0268785	0.869861	0.00558429
MANBA	6.2958e-06	0.00035978	4.5162	Skin_Not_Sun_Exposed_Suprapubic	1.22662e-05	0.00123715	-4.3728	Brain_Putamen_basal_ganglia	2.10155e-05	0.00195467	4.25382	9.83e-05	0.00468519	3.8948	1	1	1	1	4	-1.48634	4.45297	-1.82046	3.99109	2.57794	-3.60353	0.9123	-3.7939	0.13719	8.4692e-06	0.0686886	6.57706e-05	0.00993925	0.000313921	0.362	0.000148	0.635054	0.000373884	0.640491	0.00439254	0.349234	0.0124895	0.869861	0.00558429
MANBA	6.2958e-06	0.00035978	4.5162	Skin_Not_Sun_Exposed_Suprapubic	1.22662e-05	0.00123715	-4.3728	Brain_Spinal_cord_cervical_c-1	2.10155e-05	0.00196566	4.25382	9.83e-05	0.00468519	3.8948	1	1	1	1	4	-1.48634	4.45297	-1.82046	3.99109	2.57794	-3.60353	0.9123	-3.7939	0.13719	8.4692e-06	0.0686886	6.57706e-05	0.00993925	0.000313921	0.362	0.000148	0.635054	0.000373884	0.640491	0.00439254	0.337686	0.0133868	0.869861	0.00558429
MANBA	6.2958e-06	0.00035978	4.5162	Skin_Not_Sun_Exposed_Suprapubic	1.22662e-05	0.00123715	-4.3728	Breast_Mammary_Tissue	1.31425e-06	0.000173506	-4.83759	9.83e-05	0.00468519	3.8948	1	1	1	1	4	-1.48634	4.45297	-1.82046	3.99109	-1.90957	4.44796	0.9123	-3.7939	0.13719	8.4692e-06	0.0686886	6.57706e-05	0.0561885	8.66886e-06	0.362	0.000148	0.635054	0.000373884	0.640491	0.00439254	0.599009	0.000647372	0.869861	0.00558429
MANBA	6.2958e-06	0.00035978	4.5162	Skin_Not_Sun_Exposed_Suprapubic	1.22662e-05	0.00123715	-4.3728	Cells_Cultured_fibroblasts	1.31425e-06	0.000172446	4.83759	9.83e-05	0.00468519	3.8948	1	1	1	1	4	-1.48634	4.45297	-1.82046	3.99109	1.90957	-4.44796	0.9123	-3.7939	0.13719	8.4692e-06	0.0686886	6.57706e-05	0.0561885	8.66886e-06	0.362	0.000148	0.635054	0.000373884	0.640491	0.00439254	0.589542	0.000636316	0.869861	0.00558429
MANBA	6.2958e-06	0.00035978	4.5162	Skin_Not_Sun_Exposed_Suprapubic	1.22662e-05	0.00123715	-4.3728	Cells_EBV-transformed_lymphocytes	1.31425e-06	0.000147209	4.83759	9.83e-05	0.00468519	3.8948	1	1	1	1	4	-1.48634	4.45297	-1.82046	3.99109	1.90957	-4.44796	0.9123	-3.7939	0.13719	8.4692e-06	0.0686886	6.57706e-05	0.0561885	8.66886e-06	0.362	0.000148	0.635054	0.000373884	0.640491	0.00439254	0.582159	0.000560567	0.869861	0.00558429
MANBA	6.2958e-06	0.00035978	4.5162	Skin_Not_Sun_Exposed_Suprapubic	1.22662e-05	0.00123715	-4.3728	Colon_Sigmoid	1.31425e-06	0.000168076	-4.83759	9.83e-05	0.00468519	3.8948	1	1	1	1	4	-1.48634	4.45297	-1.82046	3.99109	-1.90957	4.44796	0.9123	-3.7939	0.13719	8.4692e-06	0.0686886	6.57706e-05	0.0561885	8.66886e-06	0.362	0.000148	0.635054	0.000373884	0.640491	0.00439254	0.598746	0.000631629	0.869861	0.00558429
MANBA	6.2958e-06	0.00035978	4.5162	Skin_Not_Sun_Exposed_Suprapubic	1.22662e-05	0.00123715	-4.3728	Colon_Transverse	6.02666e-05	0.00414958	-4.01176	9.83e-05	0.00468519	3.8948	1	1	1	1	4	-1.48634	4.45297	-1.82046	3.99109	-2.65528	3.32579	0.9123	-3.7939	0.13719	8.4692e-06	0.0686886	6.57706e-05	0.0079243	0.00088168	0.362	0.000148	0.635054	0.000373884	0.640491	0.00439254	0.291437	0.0239366	0.869861	0.00558429
MANBA	6.2958e-06	0.00035978	4.5162	Skin_Not_Sun_Exposed_Suprapubic	1.22662e-05	0.00123715	-4.3728	Esophagus_Gastroesophageal_Junction	1.31425e-06	0.000170205	4.83759	9.83e-05	0.00468519	3.8948	1	1	1	1	4	-1.48634	4.45297	-1.82046	3.99109	1.90957	-4.44796	0.9123	-3.7939	0.13719	8.4692e-06	0.0686886	6.57706e-05	0.0561885	8.66886e-06	0.362	0.000148	0.635054	0.000373884	0.640491	0.00439254	0.592663	0.000635343	0.869861	0.00558429
MANBA	6.2958e-06	0.00035978	4.5162	Skin_Not_Sun_Exposed_Suprapubic	1.22662e-05	0.00123715	-4.3728	Esophagus_Mucosa	2.10155e-05	0.00180897	4.25382	9.83e-05	0.00468519	3.8948	1	1	1	1	4	-1.48634	4.45297	-1.82046	3.99109	2.57794	-3.60353	0.9123	-3.7939	0.13719	8.4692e-06	0.0686886	6.57706e-05	0.00993925	0.000313921	0.362	0.000148	0.635054	0.000373884	0.640491	0.00439254	0.308886	0.0109268	0.869861	0.00558429
MANBA	6.2958e-06	0.00035978	4.5162	Skin_Not_Sun_Exposed_Suprapubic	1.22662e-05	0.00123715	-4.3728	Esophagus_Muscularis	1.31425e-06	0.000169386	4.83759	9.83e-05	0.00468519	3.8948	1	1	1	1	4	-1.48634	4.45297	-1.82046	3.99109	1.90957	-4.44796	0.9123	-3.7939	0.13719	8.4692e-06	0.0686886	6.57706e-05	0.0561885	8.66886e-06	0.362	0.000148	0.635054	0.000373884	0.640491	0.00439254	0.592012	0.000627598	0.869861	0.00558429
MANBA	6.2958e-06	0.00035978	4.5162	Skin_Not_Sun_Exposed_Suprapubic	1.22662e-05	0.00123715	-4.3728	Heart_Atrial_Appendage	1.31425e-06	0.000188045	4.83759	9.83e-05	0.00468519	3.8948	1	1	1	1	4	-1.48634	4.45297	-1.82046	3.99109	1.90957	-4.44796	0.9123	-3.7939	0.13719	8.4692e-06	0.0686886	6.57706e-05	0.0561885	8.66886e-06	0.362	0.000148	0.635054	0.000373884	0.640491	0.00439254	0.583297	0.000691915	0.869861	0.00558429
MANBA	6.2958e-06	0.00035978	4.5162	Skin_Not_Sun_Exposed_Suprapubic	1.22662e-05	0.00123715	-4.3728	Kidney_Cortex	2.10155e-05	0.00204302	4.25382	9.83e-05	0.00468519	3.8948	1	1	1	1	4	-1.48634	4.45297	-1.82046	3.99109	2.57794	-3.60353	0.9123	-3.7939	0.13719	8.4692e-06	0.0686886	6.57706e-05	0.00993925	0.000313921	0.362	0.000148	0.635054	0.000373884	0.640491	0.00439254	0.313696	0.0136825	0.869861	0.00558429
MANBA	6.2958e-06	0.00035978	4.5162	Skin_Not_Sun_Exposed_Suprapubic	1.22662e-05	0.00123715	-4.3728	Liver	1.31425e-06	0.000195693	4.83759	9.83e-05	0.00468519	3.8948	1	1	1	1	4	-1.48634	4.45297	-1.82046	3.99109	1.90957	-4.44796	0.9123	-3.7939	0.13719	8.4692e-06	0.0686886	6.57706e-05	0.0561885	8.66886e-06	0.362	0.000148	0.635054	0.000373884	0.640491	0.00439254	0.587716	0.00069813	0.869861	0.00558429
MANBA	6.2958e-06	0.00035978	4.5162	Skin_Not_Sun_Exposed_Suprapubic	1.22662e-05	0.00123715	-4.3728	Minor_Salivary_Gland	1.31425e-06	0.000169516	-4.83759	9.83e-05	0.00468519	3.8948	1	1	1	1	4	-1.48634	4.45297	-1.82046	3.99109	-1.90957	4.44796	0.9123	-3.7939	0.13719	8.4692e-06	0.0686886	6.57706e-05	0.0561885	8.66886e-06	0.362	0.000148	0.635054	0.000373884	0.640491	0.00439254	0.580504	0.000635817	0.869861	0.00558429
MANBA	6.2958e-06	0.00035978	4.5162	Skin_Not_Sun_Exposed_Suprapubic	1.22662e-05	0.00123715	-4.3728	Ovary	6.02666e-05	0.00394864	-4.01176	9.83e-05	0.00468519	3.8948	1	1	1	1	4	-1.48634	4.45297	-1.82046	3.99109	-2.65528	3.32579	0.9123	-3.7939	0.13719	8.4692e-06	0.0686886	6.57706e-05	0.0079243	0.00088168	0.362	0.000148	0.635054	0.000373884	0.640491	0.00439254	0.281104	0.0228899	0.869861	0.00558429
MANBA	6.2958e-06	0.00035978	4.5162	Skin_Not_Sun_Exposed_Suprapubic	1.22662e-05	0.00123715	-4.3728	Pancreas	1.31425e-06	0.00019457	4.83759	9.83e-05	0.00468519	3.8948	1	1	1	1	4	-1.48634	4.45297	-1.82046	3.99109	1.90957	-4.44796	0.9123	-3.7939	0.13719	8.4692e-06	0.0686886	6.57706e-05	0.0561885	8.66886e-06	0.362	0.000148	0.635054	0.000373884	0.640491	0.00439254	0.575313	0.000682736	0.869861	0.00558429
MANBA	6.2958e-06	0.00035978	4.5162	Skin_Not_Sun_Exposed_Suprapubic	1.22662e-05	0.00123715	-4.3728	Pituitary	6.02666e-05	0.0042452	-4.01176	9.83e-05	0.00468519	3.8948	1	1	1	1	4	-1.48634	4.45297	-1.82046	3.99109	-2.30363	3.45496	0.9123	-3.7939	0.13719	8.4692e-06	0.0686886	6.57706e-05	0.0212432	0.00055038	0.362	0.000148	0.635054	0.000373884	0.640491	0.00439254	0.468455	0.0173678	0.869861	0.00558429
MANBA	6.2958e-06	0.00035978	4.5162	Skin_Not_Sun_Exposed_Suprapubic	1.22662e-05	0.00123715	-4.3728	Prostate	2.10155e-05	0.00175219	4.25382	9.83e-05	0.00468519	3.8948	1	1	1	1	4	-1.48634	4.45297	-1.82046	3.99109	2.57794	-3.60353	0.9123	-3.7939	0.13719	8.4692e-06	0.0686886	6.57706e-05	0.00993925	0.000313921	0.362	0.000148	0.635054	0.000373884	0.640491	0.00439254	0.324667	0.0114241	0.869861	0.00558429
MANBA	6.2958e-06	0.00035978	4.5162	Skin_Not_Sun_Exposed_Suprapubic	1.22662e-05	0.00123715	-4.3728	Skin_Sun_Exposed_Lower_leg	2.10155e-05	0.00176393	4.25382	9.83e-05	0.00468519	3.8948	1	1	1	1	4	-1.48634	4.45297	-1.82046	3.99109	2.57794	-3.60353	0.9123	-3.7939	0.13719	8.4692e-06	0.0686886	6.57706e-05	0.00993925	0.000313921	0.362	0.000148	0.635054	0.000373884	0.640491	0.00439254	0.30916	0.0111492	0.869861	0.00558429
MANBA	6.2958e-06	0.00035978	4.5162	Skin_Not_Sun_Exposed_Suprapubic	1.22662e-05	0.00123715	-4.3728	Spleen	2.10155e-05	0.00167681	-4.25382	9.83e-05	0.00468519	3.8948	1	1	1	1	4	-1.48634	4.45297	-1.82046	3.99109	-2.57794	3.60353	0.9123	-3.7939	0.13719	8.4692e-06	0.0686886	6.57706e-05	0.00993925	0.000313921	0.362	0.000148	0.635054	0.000373884	0.640491	0.00439254	0.307031	0.0106427	0.869861	0.00558429
MANBA	6.2958e-06	0.00035978	4.5162	Skin_Not_Sun_Exposed_Suprapubic	1.22662e-05	0.00123715	-4.3728	Stomach	1.31425e-06	0.000182737	-4.83759	9.83e-05	0.00468519	3.8948	1	1	1	1	4	-1.48634	4.45297	-1.82046	3.99109	-1.90957	4.44796	0.9123	-3.7939	0.13719	8.4692e-06	0.0686886	6.57706e-05	0.0561885	8.66886e-06	0.362	0.000148	0.635054	0.000373884	0.640491	0.00439254	0.586838	0.000699444	0.869861	0.00558429
MANBA	6.2958e-06	0.00035978	4.5162	Skin_Not_Sun_Exposed_Suprapubic	1.22662e-05	0.00123715	-4.3728	Testis	1.31425e-06	0.000199615	4.83759	9.83e-05	0.00468519	3.8948	1	1	1	1	4	-1.48634	4.45297	-1.82046	3.99109	1.90957	-4.44796	0.9123	-3.7939	0.13719	8.4692e-06	0.0686886	6.57706e-05	0.0561885	8.66886e-06	0.362	0.000148	0.635054	0.000373884	0.640491	0.00439254	0.613908	0.000755534	0.869861	0.00558429
MANBA	6.2958e-06	0.00035978	4.5162	Skin_Not_Sun_Exposed_Suprapubic	1.22662e-05	0.00123715	-4.3728	Thyroid	1.31425e-06	0.000165934	4.83759	9.83e-05	0.00468519	3.8948	1	1	1	1	4	-1.48634	4.45297	-1.82046	3.99109	1.90957	-4.44796	0.9123	-3.7939	0.13719	8.4692e-06	0.0686886	6.57706e-05	0.0561885	8.66886e-06	0.362	0.000148	0.635054	0.000373884	0.640491	0.00439254	0.574705	0.000629193	0.869861	0.00558429
MANBA	6.2958e-06	0.00035978	4.5162	Skin_Not_Sun_Exposed_Suprapubic	1.22662e-05	0.00123715	-4.3728	Uterus	0.000152488	0.00793858	-3.78698	9.83e-05	0.00468519	3.8948	1	1	1	1	4	-1.48634	4.45297	-1.82046	3.99109	-1.22201	3.58286	0.9123	-3.7939	0.13719	8.4692e-06	0.0686886	6.57706e-05	0.221706	0.000339852	0.362	0.000148	0.635054	0.000373884	0.640491	0.00439254	0.803286	0.01175	0.869861	0.00558429
MANBA	6.2958e-06	0.00035978	4.5162	Skin_Not_Sun_Exposed_Suprapubic	1.22662e-05	0.00123715	-4.3728	smultixcan	4.4633e-06	0.00045087	-4.41126	9.83e-05	0.00468519	3.8948	1	1	1	1	4	-1.48634	4.45297	-1.82046	3.99109	-1.60761	4.10334	0.9123	-3.7939	0.13719	8.4692e-06	0.0686886	6.57706e-05	0.258599	1.2375e-05	0.362	0.000148	0.635054	0.000373884	0.640491	0.00439254	0.814183	0.00085685	0.869861	0.00558429
MANBA	6.2958e-06	0.00035978	4.5162	Skin_Sun_Exposed_Lower_leg	1.44026e-05	0.00129435	-4.33763	Adipose_Subcutaneous	1.31425e-06	0.000180644	4.83759	9.83e-05	0.00468519	3.8948	1	1	1	1	4	-1.48634	4.45297	-1.8645	3.94526	1.90957	-4.44796	0.9123	-3.7939	0.13719	8.4692e-06	0.0622522	7.97132e-05	0.0561885	8.66886e-06	0.362	0.000148	0.635054	0.000373884	0.633703	0.0044919	0.579561	0.000664186	0.869861	0.00558429
MANBA	6.2958e-06	0.00035978	4.5162	Skin_Sun_Exposed_Lower_leg	1.44026e-05	0.00129435	-4.33763	Adipose_Visceral_Omentum	1.31425e-06	0.000175578	-4.83759	9.83e-05	0.00468519	3.8948	1	1	1	1	4	-1.48634	4.45297	-1.8645	3.94526	-1.90957	4.44796	0.9123	-3.7939	0.13719	8.4692e-06	0.0622522	7.97132e-05	0.0561885	8.66886e-06	0.362	0.000148	0.635054	0.000373884	0.633703	0.0044919	0.58896	0.000642778	0.869861	0.00558429
MANBA	6.2958e-06	0.00035978	4.5162	Skin_Sun_Exposed_Lower_leg	1.44026e-05	0.00129435	-4.33763	Adrenal_Gland	2.10155e-05	0.00173427	-4.25382	9.83e-05	0.00468519	3.8948	1	1	1	1	4	-1.48634	4.45297	-1.8645	3.94526	-2.57794	3.60353	0.9123	-3.7939	0.13719	8.4692e-06	0.0622522	7.97132e-05	0.00993925	0.000313921	0.362	0.000148	0.635054	0.000373884	0.633703	0.0044919	0.328649	0.0109899	0.869861	0.00558429
MANBA	6.2958e-06	0.00035978	4.5162	Skin_Sun_Exposed_Lower_leg	1.44026e-05	0.00129435	-4.33763	Artery_Aorta	1.31425e-06	0.000157124	-4.83759	9.83e-05	0.00468519	3.8948	1	1	1	1	4	-1.48634	4.45297	-1.8645	3.94526	-1.90957	4.44796	0.9123	-3.7939	0.13719	8.4692e-06	0.0622522	7.97132e-05	0.0561885	8.66886e-06	0.362	0.000148	0.635054	0.000373884	0.633703	0.0044919	0.583487	0.000625782	0.869861	0.00558429
MANBA	6.2958e-06	0.00035978	4.5162	Skin_Sun_Exposed_Lower_leg	1.44026e-05	0.00129435	-4.33763	Artery_Coronary	1.31425e-06	0.000175539	-4.83759	9.83e-05	0.00468519	3.8948	1	1	1	1	4	-1.48634	4.45297	-1.8645	3.94526	-1.90957	4.44796	0.9123	-3.7939	0.13719	8.4692e-06	0.0622522	7.97132e-05	0.0561885	8.66886e-06	0.362	0.000148	0.635054	0.000373884	0.633703	0.0044919	0.576033	0.000677523	0.869861	0.00558429
MANBA	6.2958e-06	0.00035978	4.5162	Skin_Sun_Exposed_Lower_leg	1.44026e-05	0.00129435	-4.33763	Artery_Tibial	1.31425e-06	0.000162132	-4.83759	9.83e-05	0.00468519	3.8948	1	1	1	1	4	-1.48634	4.45297	-1.8645	3.94526	-1.90957	4.44796	0.9123	-3.7939	0.13719	8.4692e-06	0.0622522	7.97132e-05	0.0561885	8.66886e-06	0.362	0.000148	0.635054	0.000373884	0.633703	0.0044919	0.587666	0.000630202	0.869861	0.00558429
MANBA	6.2958e-06	0.00035978	4.5162	Skin_Sun_Exposed_Lower_leg	1.44026e-05	0.00129435	-4.33763	Brain_Cerebellar_Hemisphere	1.31425e-06	0.00015731	-4.83759	9.83e-05	0.00468519	3.8948	1	1	1	1	4	-1.48634	4.45297	-1.8645	3.94526	-1.90957	4.44796	0.9123	-3.7939	0.13719	8.4692e-06	0.0622522	7.97132e-05	0.0561885	8.66886e-06	0.362	0.000148	0.635054	0.000373884	0.633703	0.0044919	0.585837	0.000635126	0.869861	0.00558429
MANBA	6.2958e-06	0.00035978	4.5162	Skin_Sun_Exposed_Lower_leg	1.44026e-05	0.00129435	-4.33763	Brain_Cerebellum	1.31425e-06	0.000171066	-4.83759	9.83e-05	0.00468519	3.8948	1	1	1	1	4	-1.48634	4.45297	-1.8645	3.94526	-1.90957	4.44796	0.9123	-3.7939	0.13719	8.4692e-06	0.0622522	7.97132e-05	0.0561885	8.66886e-06	0.362	0.000148	0.635054	0.000373884	0.633703	0.0044919	0.595142	0.000656222	0.869861	0.00558429
MANBA	6.2958e-06	0.00035978	4.5162	Skin_Sun_Exposed_Lower_leg	1.44026e-05	0.00129435	-4.33763	Brain_Frontal_Cortex_BA9	1.31425e-06	0.00018433	4.83759	9.83e-05	0.00468519	3.8948	1	1	1	1	4	-1.48634	4.45297	-1.8645	3.94526	1.90957	-4.44796	0.9123	-3.7939	0.13719	8.4692e-06	0.0622522	7.97132e-05	0.0561885	8.66886e-06	0.362	0.000148	0.635054	0.000373884	0.633703	0.0044919	0.597005	0.000711759	0.869861	0.00558429
MANBA	6.2958e-06	0.00035978	4.5162	Skin_Sun_Exposed_Lower_leg	1.44026e-05	0.00129435	-4.33763	Brain_Hypothalamus	0.000132113	0.00768069	3.82249	9.83e-05	0.00468519	3.8948	1	1	1	1	4	-1.48634	4.45297	-1.8645	3.94526	2.16066	-3.32633	0.9123	-3.7939	0.13719	8.4692e-06	0.0622522	7.97132e-05	0.0307217	0.000879979	0.362	0.000148	0.635054	0.000373884	0.633703	0.0044919	0.519385	0.0268785	0.869861	0.00558429
MANBA	6.2958e-06	0.00035978	4.5162	Skin_Sun_Exposed_Lower_leg	1.44026e-05	0.00129435	-4.33763	Brain_Putamen_basal_ganglia	2.10155e-05	0.00195467	4.25382	9.83e-05	0.00468519	3.8948	1	1	1	1	4	-1.48634	4.45297	-1.8645	3.94526	2.57794	-3.60353	0.9123	-3.7939	0.13719	8.4692e-06	0.0622522	7.97132e-05	0.00993925	0.000313921	0.362	0.000148	0.635054	0.000373884	0.633703	0.0044919	0.349234	0.0124895	0.869861	0.00558429
MANBA	6.2958e-06	0.00035978	4.5162	Skin_Sun_Exposed_Lower_leg	1.44026e-05	0.00129435	-4.33763	Brain_Spinal_cord_cervical_c-1	2.10155e-05	0.00196566	4.25382	9.83e-05	0.00468519	3.8948	1	1	1	1	4	-1.48634	4.45297	-1.8645	3.94526	2.57794	-3.60353	0.9123	-3.7939	0.13719	8.4692e-06	0.0622522	7.97132e-05	0.00993925	0.000313921	0.362	0.000148	0.635054	0.000373884	0.633703	0.0044919	0.337686	0.0133868	0.869861	0.00558429
MANBA	6.2958e-06	0.00035978	4.5162	Skin_Sun_Exposed_Lower_leg	1.44026e-05	0.00129435	-4.33763	Breast_Mammary_Tissue	1.31425e-06	0.000173506	-4.83759	9.83e-05	0.00468519	3.8948	1	1	1	1	4	-1.48634	4.45297	-1.8645	3.94526	-1.90957	4.44796	0.9123	-3.7939	0.13719	8.4692e-06	0.0622522	7.97132e-05	0.0561885	8.66886e-06	0.362	0.000148	0.635054	0.000373884	0.633703	0.0044919	0.599009	0.000647372	0.869861	0.00558429
MANBA	6.2958e-06	0.00035978	4.5162	Skin_Sun_Exposed_Lower_leg	1.44026e-05	0.00129435	-4.33763	Cells_Cultured_fibroblasts	1.31425e-06	0.000172446	4.83759	9.83e-05	0.00468519	3.8948	1	1	1	1	4	-1.48634	4.45297	-1.8645	3.94526	1.90957	-4.44796	0.9123	-3.7939	0.13719	8.4692e-06	0.0622522	7.97132e-05	0.0561885	8.66886e-06	0.362	0.000148	0.635054	0.000373884	0.633703	0.0044919	0.589542	0.000636316	0.869861	0.00558429
MANBA	6.2958e-06	0.00035978	4.5162	Skin_Sun_Exposed_Lower_leg	1.44026e-05	0.00129435	-4.33763	Cells_EBV-transformed_lymphocytes	1.31425e-06	0.000147209	4.83759	9.83e-05	0.00468519	3.8948	1	1	1	1	4	-1.48634	4.45297	-1.8645	3.94526	1.90957	-4.44796	0.9123	-3.7939	0.13719	8.4692e-06	0.0622522	7.97132e-05	0.0561885	8.66886e-06	0.362	0.000148	0.635054	0.000373884	0.633703	0.0044919	0.582159	0.000560567	0.869861	0.00558429
MANBA	6.2958e-06	0.00035978	4.5162	Skin_Sun_Exposed_Lower_leg	1.44026e-05	0.00129435	-4.33763	Colon_Sigmoid	1.31425e-06	0.000168076	-4.83759	9.83e-05	0.00468519	3.8948	1	1	1	1	4	-1.48634	4.45297	-1.8645	3.94526	-1.90957	4.44796	0.9123	-3.7939	0.13719	8.4692e-06	0.0622522	7.97132e-05	0.0561885	8.66886e-06	0.362	0.000148	0.635054	0.000373884	0.633703	0.0044919	0.598746	0.000631629	0.869861	0.00558429
MANBA	6.2958e-06	0.00035978	4.5162	Skin_Sun_Exposed_Lower_leg	1.44026e-05	0.00129435	-4.33763	Colon_Transverse	6.02666e-05	0.00414958	-4.01176	9.83e-05	0.00468519	3.8948	1	1	1	1	4	-1.48634	4.45297	-1.8645	3.94526	-2.65528	3.32579	0.9123	-3.7939	0.13719	8.4692e-06	0.0622522	7.97132e-05	0.0079243	0.00088168	0.362	0.000148	0.635054	0.000373884	0.633703	0.0044919	0.291437	0.0239366	0.869861	0.00558429
MANBA	6.2958e-06	0.00035978	4.5162	Skin_Sun_Exposed_Lower_leg	1.44026e-05	0.00129435	-4.33763	Esophagus_Gastroesophageal_Junction	1.31425e-06	0.000170205	4.83759	9.83e-05	0.00468519	3.8948	1	1	1	1	4	-1.48634	4.45297	-1.8645	3.94526	1.90957	-4.44796	0.9123	-3.7939	0.13719	8.4692e-06	0.0622522	7.97132e-05	0.0561885	8.66886e-06	0.362	0.000148	0.635054	0.000373884	0.633703	0.0044919	0.592663	0.000635343	0.869861	0.00558429
MANBA	6.2958e-06	0.00035978	4.5162	Skin_Sun_Exposed_Lower_leg	1.44026e-05	0.00129435	-4.33763	Esophagus_Mucosa	2.10155e-05	0.00180897	4.25382	9.83e-05	0.00468519	3.8948	1	1	1	1	4	-1.48634	4.45297	-1.8645	3.94526	2.57794	-3.60353	0.9123	-3.7939	0.13719	8.4692e-06	0.0622522	7.97132e-05	0.00993925	0.000313921	0.362	0.000148	0.635054	0.000373884	0.633703	0.0044919	0.308886	0.0109268	0.869861	0.00558429
MANBA	6.2958e-06	0.00035978	4.5162	Skin_Sun_Exposed_Lower_leg	1.44026e-05	0.00129435	-4.33763	Esophagus_Muscularis	1.31425e-06	0.000169386	4.83759	9.83e-05	0.00468519	3.8948	1	1	1	1	4	-1.48634	4.45297	-1.8645	3.94526	1.90957	-4.44796	0.9123	-3.7939	0.13719	8.4692e-06	0.0622522	7.97132e-05	0.0561885	8.66886e-06	0.362	0.000148	0.635054	0.000373884	0.633703	0.0044919	0.592012	0.000627598	0.869861	0.00558429
MANBA	6.2958e-06	0.00035978	4.5162	Skin_Sun_Exposed_Lower_leg	1.44026e-05	0.00129435	-4.33763	Heart_Atrial_Appendage	1.31425e-06	0.000188045	4.83759	9.83e-05	0.00468519	3.8948	1	1	1	1	4	-1.48634	4.45297	-1.8645	3.94526	1.90957	-4.44796	0.9123	-3.7939	0.13719	8.4692e-06	0.0622522	7.97132e-05	0.0561885	8.66886e-06	0.362	0.000148	0.635054	0.000373884	0.633703	0.0044919	0.583297	0.000691915	0.869861	0.00558429
MANBA	6.2958e-06	0.00035978	4.5162	Skin_Sun_Exposed_Lower_leg	1.44026e-05	0.00129435	-4.33763	Kidney_Cortex	2.10155e-05	0.00204302	4.25382	9.83e-05	0.00468519	3.8948	1	1	1	1	4	-1.48634	4.45297	-1.8645	3.94526	2.57794	-3.60353	0.9123	-3.7939	0.13719	8.4692e-06	0.0622522	7.97132e-05	0.00993925	0.000313921	0.362	0.000148	0.635054	0.000373884	0.633703	0.0044919	0.313696	0.0136825	0.869861	0.00558429
MANBA	6.2958e-06	0.00035978	4.5162	Skin_Sun_Exposed_Lower_leg	1.44026e-05	0.00129435	-4.33763	Liver	1.31425e-06	0.000195693	4.83759	9.83e-05	0.00468519	3.8948	1	1	1	1	4	-1.48634	4.45297	-1.8645	3.94526	1.90957	-4.44796	0.9123	-3.7939	0.13719	8.4692e-06	0.0622522	7.97132e-05	0.0561885	8.66886e-06	0.362	0.000148	0.635054	0.000373884	0.633703	0.0044919	0.587716	0.00069813	0.869861	0.00558429
MANBA	6.2958e-06	0.00035978	4.5162	Skin_Sun_Exposed_Lower_leg	1.44026e-05	0.00129435	-4.33763	Minor_Salivary_Gland	1.31425e-06	0.000169516	-4.83759	9.83e-05	0.00468519	3.8948	1	1	1	1	4	-1.48634	4.45297	-1.8645	3.94526	-1.90957	4.44796	0.9123	-3.7939	0.13719	8.4692e-06	0.0622522	7.97132e-05	0.0561885	8.66886e-06	0.362	0.000148	0.635054	0.000373884	0.633703	0.0044919	0.580504	0.000635817	0.869861	0.00558429
MANBA	6.2958e-06	0.00035978	4.5162	Skin_Sun_Exposed_Lower_leg	1.44026e-05	0.00129435	-4.33763	Ovary	6.02666e-05	0.00394864	-4.01176	9.83e-05	0.00468519	3.8948	1	1	1	1	4	-1.48634	4.45297	-1.8645	3.94526	-2.65528	3.32579	0.9123	-3.7939	0.13719	8.4692e-06	0.0622522	7.97132e-05	0.0079243	0.00088168	0.362	0.000148	0.635054	0.000373884	0.633703	0.0044919	0.281104	0.0228899	0.869861	0.00558429
MANBA	6.2958e-06	0.00035978	4.5162	Skin_Sun_Exposed_Lower_leg	1.44026e-05	0.00129435	-4.33763	Pancreas	1.31425e-06	0.00019457	4.83759	9.83e-05	0.00468519	3.8948	1	1	1	1	4	-1.48634	4.45297	-1.8645	3.94526	1.90957	-4.44796	0.9123	-3.7939	0.13719	8.4692e-06	0.0622522	7.97132e-05	0.0561885	8.66886e-06	0.362	0.000148	0.635054	0.000373884	0.633703	0.0044919	0.575313	0.000682736	0.869861	0.00558429
MANBA	6.2958e-06	0.00035978	4.5162	Skin_Sun_Exposed_Lower_leg	1.44026e-05	0.00129435	-4.33763	Pituitary	6.02666e-05	0.0042452	-4.01176	9.83e-05	0.00468519	3.8948	1	1	1	1	4	-1.48634	4.45297	-1.8645	3.94526	-2.30363	3.45496	0.9123	-3.7939	0.13719	8.4692e-06	0.0622522	7.97132e-05	0.0212432	0.00055038	0.362	0.000148	0.635054	0.000373884	0.633703	0.0044919	0.468455	0.0173678	0.869861	0.00558429
MANBA	6.2958e-06	0.00035978	4.5162	Skin_Sun_Exposed_Lower_leg	1.44026e-05	0.00129435	-4.33763	Prostate	2.10155e-05	0.00175219	4.25382	9.83e-05	0.00468519	3.8948	1	1	1	1	4	-1.48634	4.45297	-1.8645	3.94526	2.57794	-3.60353	0.9123	-3.7939	0.13719	8.4692e-06	0.0622522	7.97132e-05	0.00993925	0.000313921	0.362	0.000148	0.635054	0.000373884	0.633703	0.0044919	0.324667	0.0114241	0.869861	0.00558429
MANBA	6.2958e-06	0.00035978	4.5162	Skin_Sun_Exposed_Lower_leg	1.44026e-05	0.00129435	-4.33763	Skin_Sun_Exposed_Lower_leg	2.10155e-05	0.00176393	4.25382	9.83e-05	0.00468519	3.8948	1	1	1	1	4	-1.48634	4.45297	-1.8645	3.94526	2.57794	-3.60353	0.9123	-3.7939	0.13719	8.4692e-06	0.0622522	7.97132e-05	0.00993925	0.000313921	0.362	0.000148	0.635054	0.000373884	0.633703	0.0044919	0.30916	0.0111492	0.869861	0.00558429
MANBA	6.2958e-06	0.00035978	4.5162	Skin_Sun_Exposed_Lower_leg	1.44026e-05	0.00129435	-4.33763	Spleen	2.10155e-05	0.00167681	-4.25382	9.83e-05	0.00468519	3.8948	1	1	1	1	4	-1.48634	4.45297	-1.8645	3.94526	-2.57794	3.60353	0.9123	-3.7939	0.13719	8.4692e-06	0.0622522	7.97132e-05	0.00993925	0.000313921	0.362	0.000148	0.635054	0.000373884	0.633703	0.0044919	0.307031	0.0106427	0.869861	0.00558429
MANBA	6.2958e-06	0.00035978	4.5162	Skin_Sun_Exposed_Lower_leg	1.44026e-05	0.00129435	-4.33763	Stomach	1.31425e-06	0.000182737	-4.83759	9.83e-05	0.00468519	3.8948	1	1	1	1	4	-1.48634	4.45297	-1.8645	3.94526	-1.90957	4.44796	0.9123	-3.7939	0.13719	8.4692e-06	0.0622522	7.97132e-05	0.0561885	8.66886e-06	0.362	0.000148	0.635054	0.000373884	0.633703	0.0044919	0.586838	0.000699444	0.869861	0.00558429
MANBA	6.2958e-06	0.00035978	4.5162	Skin_Sun_Exposed_Lower_leg	1.44026e-05	0.00129435	-4.33763	Testis	1.31425e-06	0.000199615	4.83759	9.83e-05	0.00468519	3.8948	1	1	1	1	4	-1.48634	4.45297	-1.8645	3.94526	1.90957	-4.44796	0.9123	-3.7939	0.13719	8.4692e-06	0.0622522	7.97132e-05	0.0561885	8.66886e-06	0.362	0.000148	0.635054	0.000373884	0.633703	0.0044919	0.613908	0.000755534	0.869861	0.00558429
MANBA	6.2958e-06	0.00035978	4.5162	Skin_Sun_Exposed_Lower_leg	1.44026e-05	0.00129435	-4.33763	Thyroid	1.31425e-06	0.000165934	4.83759	9.83e-05	0.00468519	3.8948	1	1	1	1	4	-1.48634	4.45297	-1.8645	3.94526	1.90957	-4.44796	0.9123	-3.7939	0.13719	8.4692e-06	0.0622522	7.97132e-05	0.0561885	8.66886e-06	0.362	0.000148	0.635054	0.000373884	0.633703	0.0044919	0.574705	0.000629193	0.869861	0.00558429
MANBA	6.2958e-06	0.00035978	4.5162	Skin_Sun_Exposed_Lower_leg	1.44026e-05	0.00129435	-4.33763	Uterus	0.000152488	0.00793858	-3.78698	9.83e-05	0.00468519	3.8948	1	1	1	1	4	-1.48634	4.45297	-1.8645	3.94526	-1.22201	3.58286	0.9123	-3.7939	0.13719	8.4692e-06	0.0622522	7.97132e-05	0.221706	0.000339852	0.362	0.000148	0.635054	0.000373884	0.633703	0.0044919	0.803286	0.01175	0.869861	0.00558429
MANBA	6.2958e-06	0.00035978	4.5162	Skin_Sun_Exposed_Lower_leg	1.44026e-05	0.00129435	-4.33763	smultixcan	4.4633e-06	0.00045087	-4.41126	9.83e-05	0.00468519	3.8948	1	1	1	1	4	-1.48634	4.45297	-1.8645	3.94526	-1.60761	4.10334	0.9123	-3.7939	0.13719	8.4692e-06	0.0622522	7.97132e-05	0.258599	1.2375e-05	0.362	0.000148	0.635054	0.000373884	0.633703	0.0044919	0.814183	0.00085685	0.869861	0.00558429
MANBA	6.2958e-06	0.00035978	4.5162	Spleen	7.1194e-05	0.00454133	-3.97226	Adipose_Subcutaneous	1.31425e-06	0.000180644	4.83759	9.83e-05	0.00468519	3.8948	1	1	1	1	4	-1.48634	4.45297	-1.55148	3.66649	1.90957	-4.44796	0.9123	-3.7939	0.13719	8.4692e-06	0.120786	0.000245907	0.0561885	8.66886e-06	0.362	0.000148	0.635054	0.000373884	0.741206	0.0106837	0.579561	0.000664186	0.869861	0.00558429
MANBA	6.2958e-06	0.00035978	4.5162	Spleen	7.1194e-05	0.00454133	-3.97226	Adipose_Visceral_Omentum	1.31425e-06	0.000175578	-4.83759	9.83e-05	0.00468519	3.8948	1	1	1	1	4	-1.48634	4.45297	-1.55148	3.66649	-1.90957	4.44796	0.9123	-3.7939	0.13719	8.4692e-06	0.120786	0.000245907	0.0561885	8.66886e-06	0.362	0.000148	0.635054	0.000373884	0.741206	0.0106837	0.58896	0.000642778	0.869861	0.00558429
MANBA	6.2958e-06	0.00035978	4.5162	Spleen	7.1194e-05	0.00454133	-3.97226	Adrenal_Gland	2.10155e-05	0.00173427	-4.25382	9.83e-05	0.00468519	3.8948	1	1	1	1	4	-1.48634	4.45297	-1.55148	3.66649	-2.57794	3.60353	0.9123	-3.7939	0.13719	8.4692e-06	0.120786	0.000245907	0.00993925	0.000313921	0.362	0.000148	0.635054	0.000373884	0.741206	0.0106837	0.328649	0.0109899	0.869861	0.00558429
MANBA	6.2958e-06	0.00035978	4.5162	Spleen	7.1194e-05	0.00454133	-3.97226	Artery_Aorta	1.31425e-06	0.000157124	-4.83759	9.83e-05	0.00468519	3.8948	1	1	1	1	4	-1.48634	4.45297	-1.55148	3.66649	-1.90957	4.44796	0.9123	-3.7939	0.13719	8.4692e-06	0.120786	0.000245907	0.0561885	8.66886e-06	0.362	0.000148	0.635054	0.000373884	0.741206	0.0106837	0.583487	0.000625782	0.869861	0.00558429
MANBA	6.2958e-06	0.00035978	4.5162	Spleen	7.1194e-05	0.00454133	-3.97226	Artery_Coronary	1.31425e-06	0.000175539	-4.83759	9.83e-05	0.00468519	3.8948	1	1	1	1	4	-1.48634	4.45297	-1.55148	3.66649	-1.90957	4.44796	0.9123	-3.7939	0.13719	8.4692e-06	0.120786	0.000245907	0.0561885	8.66886e-06	0.362	0.000148	0.635054	0.000373884	0.741206	0.0106837	0.576033	0.000677523	0.869861	0.00558429
MANBA	6.2958e-06	0.00035978	4.5162	Spleen	7.1194e-05	0.00454133	-3.97226	Artery_Tibial	1.31425e-06	0.000162132	-4.83759	9.83e-05	0.00468519	3.8948	1	1	1	1	4	-1.48634	4.45297	-1.55148	3.66649	-1.90957	4.44796	0.9123	-3.7939	0.13719	8.4692e-06	0.120786	0.000245907	0.0561885	8.66886e-06	0.362	0.000148	0.635054	0.000373884	0.741206	0.0106837	0.587666	0.000630202	0.869861	0.00558429
MANBA	6.2958e-06	0.00035978	4.5162	Spleen	7.1194e-05	0.00454133	-3.97226	Brain_Cerebellar_Hemisphere	1.31425e-06	0.00015731	-4.83759	9.83e-05	0.00468519	3.8948	1	1	1	1	4	-1.48634	4.45297	-1.55148	3.66649	-1.90957	4.44796	0.9123	-3.7939	0.13719	8.4692e-06	0.120786	0.000245907	0.0561885	8.66886e-06	0.362	0.000148	0.635054	0.000373884	0.741206	0.0106837	0.585837	0.000635126	0.869861	0.00558429
MANBA	6.2958e-06	0.00035978	4.5162	Spleen	7.1194e-05	0.00454133	-3.97226	Brain_Cerebellum	1.31425e-06	0.000171066	-4.83759	9.83e-05	0.00468519	3.8948	1	1	1	1	4	-1.48634	4.45297	-1.55148	3.66649	-1.90957	4.44796	0.9123	-3.7939	0.13719	8.4692e-06	0.120786	0.000245907	0.0561885	8.66886e-06	0.362	0.000148	0.635054	0.000373884	0.741206	0.0106837	0.595142	0.000656222	0.869861	0.00558429
MANBA	6.2958e-06	0.00035978	4.5162	Spleen	7.1194e-05	0.00454133	-3.97226	Brain_Frontal_Cortex_BA9	1.31425e-06	0.00018433	4.83759	9.83e-05	0.00468519	3.8948	1	1	1	1	4	-1.48634	4.45297	-1.55148	3.66649	1.90957	-4.44796	0.9123	-3.7939	0.13719	8.4692e-06	0.120786	0.000245907	0.0561885	8.66886e-06	0.362	0.000148	0.635054	0.000373884	0.741206	0.0106837	0.597005	0.000711759	0.869861	0.00558429
MANBA	6.2958e-06	0.00035978	4.5162	Spleen	7.1194e-05	0.00454133	-3.97226	Brain_Hypothalamus	0.000132113	0.00768069	3.82249	9.83e-05	0.00468519	3.8948	1	1	1	1	4	-1.48634	4.45297	-1.55148	3.66649	2.16066	-3.32633	0.9123	-3.7939	0.13719	8.4692e-06	0.120786	0.000245907	0.0307217	0.000879979	0.362	0.000148	0.635054	0.000373884	0.741206	0.0106837	0.519385	0.0268785	0.869861	0.00558429
MANBA	6.2958e-06	0.00035978	4.5162	Spleen	7.1194e-05	0.00454133	-3.97226	Brain_Putamen_basal_ganglia	2.10155e-05	0.00195467	4.25382	9.83e-05	0.00468519	3.8948	1	1	1	1	4	-1.48634	4.45297	-1.55148	3.66649	2.57794	-3.60353	0.9123	-3.7939	0.13719	8.4692e-06	0.120786	0.000245907	0.00993925	0.000313921	0.362	0.000148	0.635054	0.000373884	0.741206	0.0106837	0.349234	0.0124895	0.869861	0.00558429
MANBA	6.2958e-06	0.00035978	4.5162	Spleen	7.1194e-05	0.00454133	-3.97226	Brain_Spinal_cord_cervical_c-1	2.10155e-05	0.00196566	4.25382	9.83e-05	0.00468519	3.8948	1	1	1	1	4	-1.48634	4.45297	-1.55148	3.66649	2.57794	-3.60353	0.9123	-3.7939	0.13719	8.4692e-06	0.120786	0.000245907	0.00993925	0.000313921	0.362	0.000148	0.635054	0.000373884	0.741206	0.0106837	0.337686	0.0133868	0.869861	0.00558429
MANBA	6.2958e-06	0.00035978	4.5162	Spleen	7.1194e-05	0.00454133	-3.97226	Breast_Mammary_Tissue	1.31425e-06	0.000173506	-4.83759	9.83e-05	0.00468519	3.8948	1	1	1	1	4	-1.48634	4.45297	-1.55148	3.66649	-1.90957	4.44796	0.9123	-3.7939	0.13719	8.4692e-06	0.120786	0.000245907	0.0561885	8.66886e-06	0.362	0.000148	0.635054	0.000373884	0.741206	0.0106837	0.599009	0.000647372	0.869861	0.00558429
MANBA	6.2958e-06	0.00035978	4.5162	Spleen	7.1194e-05	0.00454133	-3.97226	Cells_Cultured_fibroblasts	1.31425e-06	0.000172446	4.83759	9.83e-05	0.00468519	3.8948	1	1	1	1	4	-1.48634	4.45297	-1.55148	3.66649	1.90957	-4.44796	0.9123	-3.7939	0.13719	8.4692e-06	0.120786	0.000245907	0.0561885	8.66886e-06	0.362	0.000148	0.635054	0.000373884	0.741206	0.0106837	0.589542	0.000636316	0.869861	0.00558429
MANBA	6.2958e-06	0.00035978	4.5162	Spleen	7.1194e-05	0.00454133	-3.97226	Cells_EBV-transformed_lymphocytes	1.31425e-06	0.000147209	4.83759	9.83e-05	0.00468519	3.8948	1	1	1	1	4	-1.48634	4.45297	-1.55148	3.66649	1.90957	-4.44796	0.9123	-3.7939	0.13719	8.4692e-06	0.120786	0.000245907	0.0561885	8.66886e-06	0.362	0.000148	0.635054	0.000373884	0.741206	0.0106837	0.582159	0.000560567	0.869861	0.00558429
MANBA	6.2958e-06	0.00035978	4.5162	Spleen	7.1194e-05	0.00454133	-3.97226	Colon_Sigmoid	1.31425e-06	0.000168076	-4.83759	9.83e-05	0.00468519	3.8948	1	1	1	1	4	-1.48634	4.45297	-1.55148	3.66649	-1.90957	4.44796	0.9123	-3.7939	0.13719	8.4692e-06	0.120786	0.000245907	0.0561885	8.66886e-06	0.362	0.000148	0.635054	0.000373884	0.741206	0.0106837	0.598746	0.000631629	0.869861	0.00558429
MANBA	6.2958e-06	0.00035978	4.5162	Spleen	7.1194e-05	0.00454133	-3.97226	Colon_Transverse	6.02666e-05	0.00414958	-4.01176	9.83e-05	0.00468519	3.8948	1	1	1	1	4	-1.48634	4.45297	-1.55148	3.66649	-2.65528	3.32579	0.9123	-3.7939	0.13719	8.4692e-06	0.120786	0.000245907	0.0079243	0.00088168	0.362	0.000148	0.635054	0.000373884	0.741206	0.0106837	0.291437	0.0239366	0.869861	0.00558429
MANBA	6.2958e-06	0.00035978	4.5162	Spleen	7.1194e-05	0.00454133	-3.97226	Esophagus_Gastroesophageal_Junction	1.31425e-06	0.000170205	4.83759	9.83e-05	0.00468519	3.8948	1	1	1	1	4	-1.48634	4.45297	-1.55148	3.66649	1.90957	-4.44796	0.9123	-3.7939	0.13719	8.4692e-06	0.120786	0.000245907	0.0561885	8.66886e-06	0.362	0.000148	0.635054	0.000373884	0.741206	0.0106837	0.592663	0.000635343	0.869861	0.00558429
MANBA	6.2958e-06	0.00035978	4.5162	Spleen	7.1194e-05	0.00454133	-3.97226	Esophagus_Mucosa	2.10155e-05	0.00180897	4.25382	9.83e-05	0.00468519	3.8948	1	1	1	1	4	-1.48634	4.45297	-1.55148	3.66649	2.57794	-3.60353	0.9123	-3.7939	0.13719	8.4692e-06	0.120786	0.000245907	0.00993925	0.000313921	0.362	0.000148	0.635054	0.000373884	0.741206	0.0106837	0.308886	0.0109268	0.869861	0.00558429
MANBA	6.2958e-06	0.00035978	4.5162	Spleen	7.1194e-05	0.00454133	-3.97226	Esophagus_Muscularis	1.31425e-06	0.000169386	4.83759	9.83e-05	0.00468519	3.8948	1	1	1	1	4	-1.48634	4.45297	-1.55148	3.66649	1.90957	-4.44796	0.9123	-3.7939	0.13719	8.4692e-06	0.120786	0.000245907	0.0561885	8.66886e-06	0.362	0.000148	0.635054	0.000373884	0.741206	0.0106837	0.592012	0.000627598	0.869861	0.00558429
MANBA	6.2958e-06	0.00035978	4.5162	Spleen	7.1194e-05	0.00454133	-3.97226	Heart_Atrial_Appendage	1.31425e-06	0.000188045	4.83759	9.83e-05	0.00468519	3.8948	1	1	1	1	4	-1.48634	4.45297	-1.55148	3.66649	1.90957	-4.44796	0.9123	-3.7939	0.13719	8.4692e-06	0.120786	0.000245907	0.0561885	8.66886e-06	0.362	0.000148	0.635054	0.000373884	0.741206	0.0106837	0.583297	0.000691915	0.869861	0.00558429
MANBA	6.2958e-06	0.00035978	4.5162	Spleen	7.1194e-05	0.00454133	-3.97226	Kidney_Cortex	2.10155e-05	0.00204302	4.25382	9.83e-05	0.00468519	3.8948	1	1	1	1	4	-1.48634	4.45297	-1.55148	3.66649	2.57794	-3.60353	0.9123	-3.7939	0.13719	8.4692e-06	0.120786	0.000245907	0.00993925	0.000313921	0.362	0.000148	0.635054	0.000373884	0.741206	0.0106837	0.313696	0.0136825	0.869861	0.00558429
MANBA	6.2958e-06	0.00035978	4.5162	Spleen	7.1194e-05	0.00454133	-3.97226	Liver	1.31425e-06	0.000195693	4.83759	9.83e-05	0.00468519	3.8948	1	1	1	1	4	-1.48634	4.45297	-1.55148	3.66649	1.90957	-4.44796	0.9123	-3.7939	0.13719	8.4692e-06	0.120786	0.000245907	0.0561885	8.66886e-06	0.362	0.000148	0.635054	0.000373884	0.741206	0.0106837	0.587716	0.00069813	0.869861	0.00558429
MANBA	6.2958e-06	0.00035978	4.5162	Spleen	7.1194e-05	0.00454133	-3.97226	Minor_Salivary_Gland	1.31425e-06	0.000169516	-4.83759	9.83e-05	0.00468519	3.8948	1	1	1	1	4	-1.48634	4.45297	-1.55148	3.66649	-1.90957	4.44796	0.9123	-3.7939	0.13719	8.4692e-06	0.120786	0.000245907	0.0561885	8.66886e-06	0.362	0.000148	0.635054	0.000373884	0.741206	0.0106837	0.580504	0.000635817	0.869861	0.00558429
MANBA	6.2958e-06	0.00035978	4.5162	Spleen	7.1194e-05	0.00454133	-3.97226	Ovary	6.02666e-05	0.00394864	-4.01176	9.83e-05	0.00468519	3.8948	1	1	1	1	4	-1.48634	4.45297	-1.55148	3.66649	-2.65528	3.32579	0.9123	-3.7939	0.13719	8.4692e-06	0.120786	0.000245907	0.0079243	0.00088168	0.362	0.000148	0.635054	0.000373884	0.741206	0.0106837	0.281104	0.0228899	0.869861	0.00558429
MANBA	6.2958e-06	0.00035978	4.5162	Spleen	7.1194e-05	0.00454133	-3.97226	Pancreas	1.31425e-06	0.00019457	4.83759	9.83e-05	0.00468519	3.8948	1	1	1	1	4	-1.48634	4.45297	-1.55148	3.66649	1.90957	-4.44796	0.9123	-3.7939	0.13719	8.4692e-06	0.120786	0.000245907	0.0561885	8.66886e-06	0.362	0.000148	0.635054	0.000373884	0.741206	0.0106837	0.575313	0.000682736	0.869861	0.00558429
MANBA	6.2958e-06	0.00035978	4.5162	Spleen	7.1194e-05	0.00454133	-3.97226	Pituitary	6.02666e-05	0.0042452	-4.01176	9.83e-05	0.00468519	3.8948	1	1	1	1	4	-1.48634	4.45297	-1.55148	3.66649	-2.30363	3.45496	0.9123	-3.7939	0.13719	8.4692e-06	0.120786	0.000245907	0.0212432	0.00055038	0.362	0.000148	0.635054	0.000373884	0.741206	0.0106837	0.468455	0.0173678	0.869861	0.00558429
MANBA	6.2958e-06	0.00035978	4.5162	Spleen	7.1194e-05	0.00454133	-3.97226	Prostate	2.10155e-05	0.00175219	4.25382	9.83e-05	0.00468519	3.8948	1	1	1	1	4	-1.48634	4.45297	-1.55148	3.66649	2.57794	-3.60353	0.9123	-3.7939	0.13719	8.4692e-06	0.120786	0.000245907	0.00993925	0.000313921	0.362	0.000148	0.635054	0.000373884	0.741206	0.0106837	0.324667	0.0114241	0.869861	0.00558429
MANBA	6.2958e-06	0.00035978	4.5162	Spleen	7.1194e-05	0.00454133	-3.97226	Skin_Sun_Exposed_Lower_leg	2.10155e-05	0.00176393	4.25382	9.83e-05	0.00468519	3.8948	1	1	1	1	4	-1.48634	4.45297	-1.55148	3.66649	2.57794	-3.60353	0.9123	-3.7939	0.13719	8.4692e-06	0.120786	0.000245907	0.00993925	0.000313921	0.362	0.000148	0.635054	0.000373884	0.741206	0.0106837	0.30916	0.0111492	0.869861	0.00558429
MANBA	6.2958e-06	0.00035978	4.5162	Spleen	7.1194e-05	0.00454133	-3.97226	Spleen	2.10155e-05	0.00167681	-4.25382	9.83e-05	0.00468519	3.8948	1	1	1	1	4	-1.48634	4.45297	-1.55148	3.66649	-2.57794	3.60353	0.9123	-3.7939	0.13719	8.4692e-06	0.120786	0.000245907	0.00993925	0.000313921	0.362	0.000148	0.635054	0.000373884	0.741206	0.0106837	0.307031	0.0106427	0.869861	0.00558429
MANBA	6.2958e-06	0.00035978	4.5162	Spleen	7.1194e-05	0.00454133	-3.97226	Stomach	1.31425e-06	0.000182737	-4.83759	9.83e-05	0.00468519	3.8948	1	1	1	1	4	-1.48634	4.45297	-1.55148	3.66649	-1.90957	4.44796	0.9123	-3.7939	0.13719	8.4692e-06	0.120786	0.000245907	0.0561885	8.66886e-06	0.362	0.000148	0.635054	0.000373884	0.741206	0.0106837	0.586838	0.000699444	0.869861	0.00558429
MANBA	6.2958e-06	0.00035978	4.5162	Spleen	7.1194e-05	0.00454133	-3.97226	Testis	1.31425e-06	0.000199615	4.83759	9.83e-05	0.00468519	3.8948	1	1	1	1	4	-1.48634	4.45297	-1.55148	3.66649	1.90957	-4.44796	0.9123	-3.7939	0.13719	8.4692e-06	0.120786	0.000245907	0.0561885	8.66886e-06	0.362	0.000148	0.635054	0.000373884	0.741206	0.0106837	0.613908	0.000755534	0.869861	0.00558429
MANBA	6.2958e-06	0.00035978	4.5162	Spleen	7.1194e-05	0.00454133	-3.97226	Thyroid	1.31425e-06	0.000165934	4.83759	9.83e-05	0.00468519	3.8948	1	1	1	1	4	-1.48634	4.45297	-1.55148	3.66649	1.90957	-4.44796	0.9123	-3.7939	0.13719	8.4692e-06	0.120786	0.000245907	0.0561885	8.66886e-06	0.362	0.000148	0.635054	0.000373884	0.741206	0.0106837	0.574705	0.000629193	0.869861	0.00558429
MANBA	6.2958e-06	0.00035978	4.5162	Spleen	7.1194e-05	0.00454133	-3.97226	Uterus	0.000152488	0.00793858	-3.78698	9.83e-05	0.00468519	3.8948	1	1	1	1	4	-1.48634	4.45297	-1.55148	3.66649	-1.22201	3.58286	0.9123	-3.7939	0.13719	8.4692e-06	0.120786	0.000245907	0.221706	0.000339852	0.362	0.000148	0.635054	0.000373884	0.741206	0.0106837	0.803286	0.01175	0.869861	0.00558429
MANBA	6.2958e-06	0.00035978	4.5162	Spleen	7.1194e-05	0.00454133	-3.97226	smultixcan	4.4633e-06	0.00045087	-4.41126	9.83e-05	0.00468519	3.8948	1	1	1	1	4	-1.48634	4.45297	-1.55148	3.66649	-1.60761	4.10334	0.9123	-3.7939	0.13719	8.4692e-06	0.120786	0.000245907	0.258599	1.2375e-05	0.362	0.000148	0.635054	0.000373884	0.741206	0.0106837	0.814183	0.00085685	0.869861	0.00558429
MANBA	6.2958e-06	0.00035978	4.5162	Whole_Blood	9.59113e-05	0.00501487	-3.90071	Adipose_Subcutaneous	1.31425e-06	0.000180644	4.83759	9.83e-05	0.00468519	3.8948	1	1	1	1	4	-1.48634	4.45297	-1.46206	3.62897	1.90957	-4.44796	0.9123	-3.7939	0.13719	8.4692e-06	0.143725	0.000284557	0.0561885	8.66886e-06	0.362	0.000148	0.635054	0.000373884	0.739675	0.0104148	0.579561	0.000664186	0.869861	0.00558429
MANBA	6.2958e-06	0.00035978	4.5162	Whole_Blood	9.59113e-05	0.00501487	-3.90071	Adipose_Visceral_Omentum	1.31425e-06	0.000175578	-4.83759	9.83e-05	0.00468519	3.8948	1	1	1	1	4	-1.48634	4.45297	-1.46206	3.62897	-1.90957	4.44796	0.9123	-3.7939	0.13719	8.4692e-06	0.143725	0.000284557	0.0561885	8.66886e-06	0.362	0.000148	0.635054	0.000373884	0.739675	0.0104148	0.58896	0.000642778	0.869861	0.00558429
MANBA	6.2958e-06	0.00035978	4.5162	Whole_Blood	9.59113e-05	0.00501487	-3.90071	Adrenal_Gland	2.10155e-05	0.00173427	-4.25382	9.83e-05	0.00468519	3.8948	1	1	1	1	4	-1.48634	4.45297	-1.46206	3.62897	-2.57794	3.60353	0.9123	-3.7939	0.13719	8.4692e-06	0.143725	0.000284557	0.00993925	0.000313921	0.362	0.000148	0.635054	0.000373884	0.739675	0.0104148	0.328649	0.0109899	0.869861	0.00558429
MANBA	6.2958e-06	0.00035978	4.5162	Whole_Blood	9.59113e-05	0.00501487	-3.90071	Artery_Aorta	1.31425e-06	0.000157124	-4.83759	9.83e-05	0.00468519	3.8948	1	1	1	1	4	-1.48634	4.45297	-1.46206	3.62897	-1.90957	4.44796	0.9123	-3.7939	0.13719	8.4692e-06	0.143725	0.000284557	0.0561885	8.66886e-06	0.362	0.000148	0.635054	0.000373884	0.739675	0.0104148	0.583487	0.000625782	0.869861	0.00558429
MANBA	6.2958e-06	0.00035978	4.5162	Whole_Blood	9.59113e-05	0.00501487	-3.90071	Artery_Coronary	1.31425e-06	0.000175539	-4.83759	9.83e-05	0.00468519	3.8948	1	1	1	1	4	-1.48634	4.45297	-1.46206	3.62897	-1.90957	4.44796	0.9123	-3.7939	0.13719	8.4692e-06	0.143725	0.000284557	0.0561885	8.66886e-06	0.362	0.000148	0.635054	0.000373884	0.739675	0.0104148	0.576033	0.000677523	0.869861	0.00558429
MANBA	6.2958e-06	0.00035978	4.5162	Whole_Blood	9.59113e-05	0.00501487	-3.90071	Artery_Tibial	1.31425e-06	0.000162132	-4.83759	9.83e-05	0.00468519	3.8948	1	1	1	1	4	-1.48634	4.45297	-1.46206	3.62897	-1.90957	4.44796	0.9123	-3.7939	0.13719	8.4692e-06	0.143725	0.000284557	0.0561885	8.66886e-06	0.362	0.000148	0.635054	0.000373884	0.739675	0.0104148	0.587666	0.000630202	0.869861	0.00558429
MANBA	6.2958e-06	0.00035978	4.5162	Whole_Blood	9.59113e-05	0.00501487	-3.90071	Brain_Cerebellar_Hemisphere	1.31425e-06	0.00015731	-4.83759	9.83e-05	0.00468519	3.8948	1	1	1	1	4	-1.48634	4.45297	-1.46206	3.62897	-1.90957	4.44796	0.9123	-3.7939	0.13719	8.4692e-06	0.143725	0.000284557	0.0561885	8.66886e-06	0.362	0.000148	0.635054	0.000373884	0.739675	0.0104148	0.585837	0.000635126	0.869861	0.00558429
MANBA	6.2958e-06	0.00035978	4.5162	Whole_Blood	9.59113e-05	0.00501487	-3.90071	Brain_Cerebellum	1.31425e-06	0.000171066	-4.83759	9.83e-05	0.00468519	3.8948	1	1	1	1	4	-1.48634	4.45297	-1.46206	3.62897	-1.90957	4.44796	0.9123	-3.7939	0.13719	8.4692e-06	0.143725	0.000284557	0.0561885	8.66886e-06	0.362	0.000148	0.635054	0.000373884	0.739675	0.0104148	0.595142	0.000656222	0.869861	0.00558429
MANBA	6.2958e-06	0.00035978	4.5162	Whole_Blood	9.59113e-05	0.00501487	-3.90071	Brain_Frontal_Cortex_BA9	1.31425e-06	0.00018433	4.83759	9.83e-05	0.00468519	3.8948	1	1	1	1	4	-1.48634	4.45297	-1.46206	3.62897	1.90957	-4.44796	0.9123	-3.7939	0.13719	8.4692e-06	0.143725	0.000284557	0.0561885	8.66886e-06	0.362	0.000148	0.635054	0.000373884	0.739675	0.0104148	0.597005	0.000711759	0.869861	0.00558429
MANBA	6.2958e-06	0.00035978	4.5162	Whole_Blood	9.59113e-05	0.00501487	-3.90071	Brain_Hypothalamus	0.000132113	0.00768069	3.82249	9.83e-05	0.00468519	3.8948	1	1	1	1	4	-1.48634	4.45297	-1.46206	3.62897	2.16066	-3.32633	0.9123	-3.7939	0.13719	8.4692e-06	0.143725	0.000284557	0.0307217	0.000879979	0.362	0.000148	0.635054	0.000373884	0.739675	0.0104148	0.519385	0.0268785	0.869861	0.00558429
MANBA	6.2958e-06	0.00035978	4.5162	Whole_Blood	9.59113e-05	0.00501487	-3.90071	Brain_Putamen_basal_ganglia	2.10155e-05	0.00195467	4.25382	9.83e-05	0.00468519	3.8948	1	1	1	1	4	-1.48634	4.45297	-1.46206	3.62897	2.57794	-3.60353	0.9123	-3.7939	0.13719	8.4692e-06	0.143725	0.000284557	0.00993925	0.000313921	0.362	0.000148	0.635054	0.000373884	0.739675	0.0104148	0.349234	0.0124895	0.869861	0.00558429
MANBA	6.2958e-06	0.00035978	4.5162	Whole_Blood	9.59113e-05	0.00501487	-3.90071	Brain_Spinal_cord_cervical_c-1	2.10155e-05	0.00196566	4.25382	9.83e-05	0.00468519	3.8948	1	1	1	1	4	-1.48634	4.45297	-1.46206	3.62897	2.57794	-3.60353	0.9123	-3.7939	0.13719	8.4692e-06	0.143725	0.000284557	0.00993925	0.000313921	0.362	0.000148	0.635054	0.000373884	0.739675	0.0104148	0.337686	0.0133868	0.869861	0.00558429
MANBA	6.2958e-06	0.00035978	4.5162	Whole_Blood	9.59113e-05	0.00501487	-3.90071	Breast_Mammary_Tissue	1.31425e-06	0.000173506	-4.83759	9.83e-05	0.00468519	3.8948	1	1	1	1	4	-1.48634	4.45297	-1.46206	3.62897	-1.90957	4.44796	0.9123	-3.7939	0.13719	8.4692e-06	0.143725	0.000284557	0.0561885	8.66886e-06	0.362	0.000148	0.635054	0.000373884	0.739675	0.0104148	0.599009	0.000647372	0.869861	0.00558429
MANBA	6.2958e-06	0.00035978	4.5162	Whole_Blood	9.59113e-05	0.00501487	-3.90071	Cells_Cultured_fibroblasts	1.31425e-06	0.000172446	4.83759	9.83e-05	0.00468519	3.8948	1	1	1	1	4	-1.48634	4.45297	-1.46206	3.62897	1.90957	-4.44796	0.9123	-3.7939	0.13719	8.4692e-06	0.143725	0.000284557	0.0561885	8.66886e-06	0.362	0.000148	0.635054	0.000373884	0.739675	0.0104148	0.589542	0.000636316	0.869861	0.00558429
MANBA	6.2958e-06	0.00035978	4.5162	Whole_Blood	9.59113e-05	0.00501487	-3.90071	Cells_EBV-transformed_lymphocytes	1.31425e-06	0.000147209	4.83759	9.83e-05	0.00468519	3.8948	1	1	1	1	4	-1.48634	4.45297	-1.46206	3.62897	1.90957	-4.44796	0.9123	-3.7939	0.13719	8.4692e-06	0.143725	0.000284557	0.0561885	8.66886e-06	0.362	0.000148	0.635054	0.000373884	0.739675	0.0104148	0.582159	0.000560567	0.869861	0.00558429
MANBA	6.2958e-06	0.00035978	4.5162	Whole_Blood	9.59113e-05	0.00501487	-3.90071	Colon_Sigmoid	1.31425e-06	0.000168076	-4.83759	9.83e-05	0.00468519	3.8948	1	1	1	1	4	-1.48634	4.45297	-1.46206	3.62897	-1.90957	4.44796	0.9123	-3.7939	0.13719	8.4692e-06	0.143725	0.000284557	0.0561885	8.66886e-06	0.362	0.000148	0.635054	0.000373884	0.739675	0.0104148	0.598746	0.000631629	0.869861	0.00558429
MANBA	6.2958e-06	0.00035978	4.5162	Whole_Blood	9.59113e-05	0.00501487	-3.90071	Colon_Transverse	6.02666e-05	0.00414958	-4.01176	9.83e-05	0.00468519	3.8948	1	1	1	1	4	-1.48634	4.45297	-1.46206	3.62897	-2.65528	3.32579	0.9123	-3.7939	0.13719	8.4692e-06	0.143725	0.000284557	0.0079243	0.00088168	0.362	0.000148	0.635054	0.000373884	0.739675	0.0104148	0.291437	0.0239366	0.869861	0.00558429
MANBA	6.2958e-06	0.00035978	4.5162	Whole_Blood	9.59113e-05	0.00501487	-3.90071	Esophagus_Gastroesophageal_Junction	1.31425e-06	0.000170205	4.83759	9.83e-05	0.00468519	3.8948	1	1	1	1	4	-1.48634	4.45297	-1.46206	3.62897	1.90957	-4.44796	0.9123	-3.7939	0.13719	8.4692e-06	0.143725	0.000284557	0.0561885	8.66886e-06	0.362	0.000148	0.635054	0.000373884	0.739675	0.0104148	0.592663	0.000635343	0.869861	0.00558429
MANBA	6.2958e-06	0.00035978	4.5162	Whole_Blood	9.59113e-05	0.00501487	-3.90071	Esophagus_Mucosa	2.10155e-05	0.00180897	4.25382	9.83e-05	0.00468519	3.8948	1	1	1	1	4	-1.48634	4.45297	-1.46206	3.62897	2.57794	-3.60353	0.9123	-3.7939	0.13719	8.4692e-06	0.143725	0.000284557	0.00993925	0.000313921	0.362	0.000148	0.635054	0.000373884	0.739675	0.0104148	0.308886	0.0109268	0.869861	0.00558429
MANBA	6.2958e-06	0.00035978	4.5162	Whole_Blood	9.59113e-05	0.00501487	-3.90071	Esophagus_Muscularis	1.31425e-06	0.000169386	4.83759	9.83e-05	0.00468519	3.8948	1	1	1	1	4	-1.48634	4.45297	-1.46206	3.62897	1.90957	-4.44796	0.9123	-3.7939	0.13719	8.4692e-06	0.143725	0.000284557	0.0561885	8.66886e-06	0.362	0.000148	0.635054	0.000373884	0.739675	0.0104148	0.592012	0.000627598	0.869861	0.00558429
MANBA	6.2958e-06	0.00035978	4.5162	Whole_Blood	9.59113e-05	0.00501487	-3.90071	Heart_Atrial_Appendage	1.31425e-06	0.000188045	4.83759	9.83e-05	0.00468519	3.8948	1	1	1	1	4	-1.48634	4.45297	-1.46206	3.62897	1.90957	-4.44796	0.9123	-3.7939	0.13719	8.4692e-06	0.143725	0.000284557	0.0561885	8.66886e-06	0.362	0.000148	0.635054	0.000373884	0.739675	0.0104148	0.583297	0.000691915	0.869861	0.00558429
MANBA	6.2958e-06	0.00035978	4.5162	Whole_Blood	9.59113e-05	0.00501487	-3.90071	Kidney_Cortex	2.10155e-05	0.00204302	4.25382	9.83e-05	0.00468519	3.8948	1	1	1	1	4	-1.48634	4.45297	-1.46206	3.62897	2.57794	-3.60353	0.9123	-3.7939	0.13719	8.4692e-06	0.143725	0.000284557	0.00993925	0.000313921	0.362	0.000148	0.635054	0.000373884	0.739675	0.0104148	0.313696	0.0136825	0.869861	0.00558429
MANBA	6.2958e-06	0.00035978	4.5162	Whole_Blood	9.59113e-05	0.00501487	-3.90071	Liver	1.31425e-06	0.000195693	4.83759	9.83e-05	0.00468519	3.8948	1	1	1	1	4	-1.48634	4.45297	-1.46206	3.62897	1.90957	-4.44796	0.9123	-3.7939	0.13719	8.4692e-06	0.143725	0.000284557	0.0561885	8.66886e-06	0.362	0.000148	0.635054	0.000373884	0.739675	0.0104148	0.587716	0.00069813	0.869861	0.00558429
MANBA	6.2958e-06	0.00035978	4.5162	Whole_Blood	9.59113e-05	0.00501487	-3.90071	Minor_Salivary_Gland	1.31425e-06	0.000169516	-4.83759	9.83e-05	0.00468519	3.8948	1	1	1	1	4	-1.48634	4.45297	-1.46206	3.62897	-1.90957	4.44796	0.9123	-3.7939	0.13719	8.4692e-06	0.143725	0.000284557	0.0561885	8.66886e-06	0.362	0.000148	0.635054	0.000373884	0.739675	0.0104148	0.580504	0.000635817	0.869861	0.00558429
MANBA	6.2958e-06	0.00035978	4.5162	Whole_Blood	9.59113e-05	0.00501487	-3.90071	Ovary	6.02666e-05	0.00394864	-4.01176	9.83e-05	0.00468519	3.8948	1	1	1	1	4	-1.48634	4.45297	-1.46206	3.62897	-2.65528	3.32579	0.9123	-3.7939	0.13719	8.4692e-06	0.143725	0.000284557	0.0079243	0.00088168	0.362	0.000148	0.635054	0.000373884	0.739675	0.0104148	0.281104	0.0228899	0.869861	0.00558429
MANBA	6.2958e-06	0.00035978	4.5162	Whole_Blood	9.59113e-05	0.00501487	-3.90071	Pancreas	1.31425e-06	0.00019457	4.83759	9.83e-05	0.00468519	3.8948	1	1	1	1	4	-1.48634	4.45297	-1.46206	3.62897	1.90957	-4.44796	0.9123	-3.7939	0.13719	8.4692e-06	0.143725	0.000284557	0.0561885	8.66886e-06	0.362	0.000148	0.635054	0.000373884	0.739675	0.0104148	0.575313	0.000682736	0.869861	0.00558429
MANBA	6.2958e-06	0.00035978	4.5162	Whole_Blood	9.59113e-05	0.00501487	-3.90071	Pituitary	6.02666e-05	0.0042452	-4.01176	9.83e-05	0.00468519	3.8948	1	1	1	1	4	-1.48634	4.45297	-1.46206	3.62897	-2.30363	3.45496	0.9123	-3.7939	0.13719	8.4692e-06	0.143725	0.000284557	0.0212432	0.00055038	0.362	0.000148	0.635054	0.000373884	0.739675	0.0104148	0.468455	0.0173678	0.869861	0.00558429
MANBA	6.2958e-06	0.00035978	4.5162	Whole_Blood	9.59113e-05	0.00501487	-3.90071	Prostate	2.10155e-05	0.00175219	4.25382	9.83e-05	0.00468519	3.8948	1	1	1	1	4	-1.48634	4.45297	-1.46206	3.62897	2.57794	-3.60353	0.9123	-3.7939	0.13719	8.4692e-06	0.143725	0.000284557	0.00993925	0.000313921	0.362	0.000148	0.635054	0.000373884	0.739675	0.0104148	0.324667	0.0114241	0.869861	0.00558429
MANBA	6.2958e-06	0.00035978	4.5162	Whole_Blood	9.59113e-05	0.00501487	-3.90071	Skin_Sun_Exposed_Lower_leg	2.10155e-05	0.00176393	4.25382	9.83e-05	0.00468519	3.8948	1	1	1	1	4	-1.48634	4.45297	-1.46206	3.62897	2.57794	-3.60353	0.9123	-3.7939	0.13719	8.4692e-06	0.143725	0.000284557	0.00993925	0.000313921	0.362	0.000148	0.635054	0.000373884	0.739675	0.0104148	0.30916	0.0111492	0.869861	0.00558429
MANBA	6.2958e-06	0.00035978	4.5162	Whole_Blood	9.59113e-05	0.00501487	-3.90071	Spleen	2.10155e-05	0.00167681	-4.25382	9.83e-05	0.00468519	3.8948	1	1	1	1	4	-1.48634	4.45297	-1.46206	3.62897	-2.57794	3.60353	0.9123	-3.7939	0.13719	8.4692e-06	0.143725	0.000284557	0.00993925	0.000313921	0.362	0.000148	0.635054	0.000373884	0.739675	0.0104148	0.307031	0.0106427	0.869861	0.00558429
MANBA	6.2958e-06	0.00035978	4.5162	Whole_Blood	9.59113e-05	0.00501487	-3.90071	Stomach	1.31425e-06	0.000182737	-4.83759	9.83e-05	0.00468519	3.8948	1	1	1	1	4	-1.48634	4.45297	-1.46206	3.62897	-1.90957	4.44796	0.9123	-3.7939	0.13719	8.4692e-06	0.143725	0.000284557	0.0561885	8.66886e-06	0.362	0.000148	0.635054	0.000373884	0.739675	0.0104148	0.586838	0.000699444	0.869861	0.00558429
MANBA	6.2958e-06	0.00035978	4.5162	Whole_Blood	9.59113e-05	0.00501487	-3.90071	Testis	1.31425e-06	0.000199615	4.83759	9.83e-05	0.00468519	3.8948	1	1	1	1	4	-1.48634	4.45297	-1.46206	3.62897	1.90957	-4.44796	0.9123	-3.7939	0.13719	8.4692e-06	0.143725	0.000284557	0.0561885	8.66886e-06	0.362	0.000148	0.635054	0.000373884	0.739675	0.0104148	0.613908	0.000755534	0.869861	0.00558429
MANBA	6.2958e-06	0.00035978	4.5162	Whole_Blood	9.59113e-05	0.00501487	-3.90071	Thyroid	1.31425e-06	0.000165934	4.83759	9.83e-05	0.00468519	3.8948	1	1	1	1	4	-1.48634	4.45297	-1.46206	3.62897	1.90957	-4.44796	0.9123	-3.7939	0.13719	8.4692e-06	0.143725	0.000284557	0.0561885	8.66886e-06	0.362	0.000148	0.635054	0.000373884	0.739675	0.0104148	0.574705	0.000629193	0.869861	0.00558429
MANBA	6.2958e-06	0.00035978	4.5162	Whole_Blood	9.59113e-05	0.00501487	-3.90071	Uterus	0.000152488	0.00793858	-3.78698	9.83e-05	0.00468519	3.8948	1	1	1	1	4	-1.48634	4.45297	-1.46206	3.62897	-1.22201	3.58286	0.9123	-3.7939	0.13719	8.4692e-06	0.143725	0.000284557	0.221706	0.000339852	0.362	0.000148	0.635054	0.000373884	0.739675	0.0104148	0.803286	0.01175	0.869861	0.00558429
MANBA	6.2958e-06	0.00035978	4.5162	Whole_Blood	9.59113e-05	0.00501487	-3.90071	smultixcan	4.4633e-06	0.00045087	-4.41126	9.83e-05	0.00468519	3.8948	1	1	1	1	4	-1.48634	4.45297	-1.46206	3.62897	-1.60761	4.10334	0.9123	-3.7939	0.13719	8.4692e-06	0.143725	0.000284557	0.258599	1.2375e-05	0.362	0.000148	0.635054	0.000373884	0.739675	0.0104148	0.814183	0.00085685	0.869861	0.00558429
MANBA	6.2958e-06	0.00035978	4.5162	smultixcan	0.000276195	0.00686993	-0.981426	Adipose_Subcutaneous	1.31425e-06	0.000180644	4.83759	9.83e-05	0.00468519	3.8948	1	1	1	1	4	-1.48634	4.45297	-0.443272	0.777398	1.90957	-4.44796	0.9123	-3.7939	0.13719	8.4692e-06	0.383456	0.000965118	0.0561885	8.66886e-06	0.362	0.000148	0.635054	0.000373884	0.811169	0.0152172	0.579561	0.000664186	0.869861	0.00558429
MANBA	6.2958e-06	0.00035978	4.5162	smultixcan	0.000276195	0.00686993	-0.981426	Adipose_Visceral_Omentum	1.31425e-06	0.000175578	-4.83759	9.83e-05	0.00468519	3.8948	1	1	1	1	4	-1.48634	4.45297	-0.443272	0.777398	-1.90957	4.44796	0.9123	-3.7939	0.13719	8.4692e-06	0.383456	0.000965118	0.0561885	8.66886e-06	0.362	0.000148	0.635054	0.000373884	0.811169	0.0152172	0.58896	0.000642778	0.869861	0.00558429
MANBA	6.2958e-06	0.00035978	4.5162	smultixcan	0.000276195	0.00686993	-0.981426	Adrenal_Gland	2.10155e-05	0.00173427	-4.25382	9.83e-05	0.00468519	3.8948	1	1	1	1	4	-1.48634	4.45297	-0.443272	0.777398	-2.57794	3.60353	0.9123	-3.7939	0.13719	8.4692e-06	0.383456	0.000965118	0.00993925	0.000313921	0.362	0.000148	0.635054	0.000373884	0.811169	0.0152172	0.328649	0.0109899	0.869861	0.00558429
MANBA	6.2958e-06	0.00035978	4.5162	smultixcan	0.000276195	0.00686993	-0.981426	Artery_Aorta	1.31425e-06	0.000157124	-4.83759	9.83e-05	0.00468519	3.8948	1	1	1	1	4	-1.48634	4.45297	-0.443272	0.777398	-1.90957	4.44796	0.9123	-3.7939	0.13719	8.4692e-06	0.383456	0.000965118	0.0561885	8.66886e-06	0.362	0.000148	0.635054	0.000373884	0.811169	0.0152172	0.583487	0.000625782	0.869861	0.00558429
MANBA	6.2958e-06	0.00035978	4.5162	smultixcan	0.000276195	0.00686993	-0.981426	Artery_Coronary	1.31425e-06	0.000175539	-4.83759	9.83e-05	0.00468519	3.8948	1	1	1	1	4	-1.48634	4.45297	-0.443272	0.777398	-1.90957	4.44796	0.9123	-3.7939	0.13719	8.4692e-06	0.383456	0.000965118	0.0561885	8.66886e-06	0.362	0.000148	0.635054	0.000373884	0.811169	0.0152172	0.576033	0.000677523	0.869861	0.00558429
MANBA	6.2958e-06	0.00035978	4.5162	smultixcan	0.000276195	0.00686993	-0.981426	Artery_Tibial	1.31425e-06	0.000162132	-4.83759	9.83e-05	0.00468519	3.8948	1	1	1	1	4	-1.48634	4.45297	-0.443272	0.777398	-1.90957	4.44796	0.9123	-3.7939	0.13719	8.4692e-06	0.383456	0.000965118	0.0561885	8.66886e-06	0.362	0.000148	0.635054	0.000373884	0.811169	0.0152172	0.587666	0.000630202	0.869861	0.00558429
MANBA	6.2958e-06	0.00035978	4.5162	smultixcan	0.000276195	0.00686993	-0.981426	Brain_Cerebellar_Hemisphere	1.31425e-06	0.00015731	-4.83759	9.83e-05	0.00468519	3.8948	1	1	1	1	4	-1.48634	4.45297	-0.443272	0.777398	-1.90957	4.44796	0.9123	-3.7939	0.13719	8.4692e-06	0.383456	0.000965118	0.0561885	8.66886e-06	0.362	0.000148	0.635054	0.000373884	0.811169	0.0152172	0.585837	0.000635126	0.869861	0.00558429
MANBA	6.2958e-06	0.00035978	4.5162	smultixcan	0.000276195	0.00686993	-0.981426	Brain_Cerebellum	1.31425e-06	0.000171066	-4.83759	9.83e-05	0.00468519	3.8948	1	1	1	1	4	-1.48634	4.45297	-0.443272	0.777398	-1.90957	4.44796	0.9123	-3.7939	0.13719	8.4692e-06	0.383456	0.000965118	0.0561885	8.66886e-06	0.362	0.000148	0.635054	0.000373884	0.811169	0.0152172	0.595142	0.000656222	0.869861	0.00558429
MANBA	6.2958e-06	0.00035978	4.5162	smultixcan	0.000276195	0.00686993	-0.981426	Brain_Frontal_Cortex_BA9	1.31425e-06	0.00018433	4.83759	9.83e-05	0.00468519	3.8948	1	1	1	1	4	-1.48634	4.45297	-0.443272	0.777398	1.90957	-4.44796	0.9123	-3.7939	0.13719	8.4692e-06	0.383456	0.000965118	0.0561885	8.66886e-06	0.362	0.000148	0.635054	0.000373884	0.811169	0.0152172	0.597005	0.000711759	0.869861	0.00558429
MANBA	6.2958e-06	0.00035978	4.5162	smultixcan	0.000276195	0.00686993	-0.981426	Brain_Hypothalamus	0.000132113	0.00768069	3.82249	9.83e-05	0.00468519	3.8948	1	1	1	1	4	-1.48634	4.45297	-0.443272	0.777398	2.16066	-3.32633	0.9123	-3.7939	0.13719	8.4692e-06	0.383456	0.000965118	0.0307217	0.000879979	0.362	0.000148	0.635054	0.000373884	0.811169	0.0152172	0.519385	0.0268785	0.869861	0.00558429
MANBA	6.2958e-06	0.00035978	4.5162	smultixcan	0.000276195	0.00686993	-0.981426	Brain_Putamen_basal_ganglia	2.10155e-05	0.00195467	4.25382	9.83e-05	0.00468519	3.8948	1	1	1	1	4	-1.48634	4.45297	-0.443272	0.777398	2.57794	-3.60353	0.9123	-3.7939	0.13719	8.4692e-06	0.383456	0.000965118	0.00993925	0.000313921	0.362	0.000148	0.635054	0.000373884	0.811169	0.0152172	0.349234	0.0124895	0.869861	0.00558429
MANBA	6.2958e-06	0.00035978	4.5162	smultixcan	0.000276195	0.00686993	-0.981426	Brain_Spinal_cord_cervical_c-1	2.10155e-05	0.00196566	4.25382	9.83e-05	0.00468519	3.8948	1	1	1	1	4	-1.48634	4.45297	-0.443272	0.777398	2.57794	-3.60353	0.9123	-3.7939	0.13719	8.4692e-06	0.383456	0.000965118	0.00993925	0.000313921	0.362	0.000148	0.635054	0.000373884	0.811169	0.0152172	0.337686	0.0133868	0.869861	0.00558429
MANBA	6.2958e-06	0.00035978	4.5162	smultixcan	0.000276195	0.00686993	-0.981426	Breast_Mammary_Tissue	1.31425e-06	0.000173506	-4.83759	9.83e-05	0.00468519	3.8948	1	1	1	1	4	-1.48634	4.45297	-0.443272	0.777398	-1.90957	4.44796	0.9123	-3.7939	0.13719	8.4692e-06	0.383456	0.000965118	0.0561885	8.66886e-06	0.362	0.000148	0.635054	0.000373884	0.811169	0.0152172	0.599009	0.000647372	0.869861	0.00558429
MANBA	6.2958e-06	0.00035978	4.5162	smultixcan	0.000276195	0.00686993	-0.981426	Cells_Cultured_fibroblasts	1.31425e-06	0.000172446	4.83759	9.83e-05	0.00468519	3.8948	1	1	1	1	4	-1.48634	4.45297	-0.443272	0.777398	1.90957	-4.44796	0.9123	-3.7939	0.13719	8.4692e-06	0.383456	0.000965118	0.0561885	8.66886e-06	0.362	0.000148	0.635054	0.000373884	0.811169	0.0152172	0.589542	0.000636316	0.869861	0.00558429
MANBA	6.2958e-06	0.00035978	4.5162	smultixcan	0.000276195	0.00686993	-0.981426	Cells_EBV-transformed_lymphocytes	1.31425e-06	0.000147209	4.83759	9.83e-05	0.00468519	3.8948	1	1	1	1	4	-1.48634	4.45297	-0.443272	0.777398	1.90957	-4.44796	0.9123	-3.7939	0.13719	8.4692e-06	0.383456	0.000965118	0.0561885	8.66886e-06	0.362	0.000148	0.635054	0.000373884	0.811169	0.0152172	0.582159	0.000560567	0.869861	0.00558429
MANBA	6.2958e-06	0.00035978	4.5162	smultixcan	0.000276195	0.00686993	-0.981426	Colon_Sigmoid	1.31425e-06	0.000168076	-4.83759	9.83e-05	0.00468519	3.8948	1	1	1	1	4	-1.48634	4.45297	-0.443272	0.777398	-1.90957	4.44796	0.9123	-3.7939	0.13719	8.4692e-06	0.383456	0.000965118	0.0561885	8.66886e-06	0.362	0.000148	0.635054	0.000373884	0.811169	0.0152172	0.598746	0.000631629	0.869861	0.00558429
MANBA	6.2958e-06	0.00035978	4.5162	smultixcan	0.000276195	0.00686993	-0.981426	Colon_Transverse	6.02666e-05	0.00414958	-4.01176	9.83e-05	0.00468519	3.8948	1	1	1	1	4	-1.48634	4.45297	-0.443272	0.777398	-2.65528	3.32579	0.9123	-3.7939	0.13719	8.4692e-06	0.383456	0.000965118	0.0079243	0.00088168	0.362	0.000148	0.635054	0.000373884	0.811169	0.0152172	0.291437	0.0239366	0.869861	0.00558429
MANBA	6.2958e-06	0.00035978	4.5162	smultixcan	0.000276195	0.00686993	-0.981426	Esophagus_Gastroesophageal_Junction	1.31425e-06	0.000170205	4.83759	9.83e-05	0.00468519	3.8948	1	1	1	1	4	-1.48634	4.45297	-0.443272	0.777398	1.90957	-4.44796	0.9123	-3.7939	0.13719	8.4692e-06	0.383456	0.000965118	0.0561885	8.66886e-06	0.362	0.000148	0.635054	0.000373884	0.811169	0.0152172	0.592663	0.000635343	0.869861	0.00558429
MANBA	6.2958e-06	0.00035978	4.5162	smultixcan	0.000276195	0.00686993	-0.981426	Esophagus_Mucosa	2.10155e-05	0.00180897	4.25382	9.83e-05	0.00468519	3.8948	1	1	1	1	4	-1.48634	4.45297	-0.443272	0.777398	2.57794	-3.60353	0.9123	-3.7939	0.13719	8.4692e-06	0.383456	0.000965118	0.00993925	0.000313921	0.362	0.000148	0.635054	0.000373884	0.811169	0.0152172	0.308886	0.0109268	0.869861	0.00558429
MANBA	6.2958e-06	0.00035978	4.5162	smultixcan	0.000276195	0.00686993	-0.981426	Esophagus_Muscularis	1.31425e-06	0.000169386	4.83759	9.83e-05	0.00468519	3.8948	1	1	1	1	4	-1.48634	4.45297	-0.443272	0.777398	1.90957	-4.44796	0.9123	-3.7939	0.13719	8.4692e-06	0.383456	0.000965118	0.0561885	8.66886e-06	0.362	0.000148	0.635054	0.000373884	0.811169	0.0152172	0.592012	0.000627598	0.869861	0.00558429
MANBA	6.2958e-06	0.00035978	4.5162	smultixcan	0.000276195	0.00686993	-0.981426	Heart_Atrial_Appendage	1.31425e-06	0.000188045	4.83759	9.83e-05	0.00468519	3.8948	1	1	1	1	4	-1.48634	4.45297	-0.443272	0.777398	1.90957	-4.44796	0.9123	-3.7939	0.13719	8.4692e-06	0.383456	0.000965118	0.0561885	8.66886e-06	0.362	0.000148	0.635054	0.000373884	0.811169	0.0152172	0.583297	0.000691915	0.869861	0.00558429
MANBA	6.2958e-06	0.00035978	4.5162	smultixcan	0.000276195	0.00686993	-0.981426	Kidney_Cortex	2.10155e-05	0.00204302	4.25382	9.83e-05	0.00468519	3.8948	1	1	1	1	4	-1.48634	4.45297	-0.443272	0.777398	2.57794	-3.60353	0.9123	-3.7939	0.13719	8.4692e-06	0.383456	0.000965118	0.00993925	0.000313921	0.362	0.000148	0.635054	0.000373884	0.811169	0.0152172	0.313696	0.0136825	0.869861	0.00558429
MANBA	6.2958e-06	0.00035978	4.5162	smultixcan	0.000276195	0.00686993	-0.981426	Liver	1.31425e-06	0.000195693	4.83759	9.83e-05	0.00468519	3.8948	1	1	1	1	4	-1.48634	4.45297	-0.443272	0.777398	1.90957	-4.44796	0.9123	-3.7939	0.13719	8.4692e-06	0.383456	0.000965118	0.0561885	8.66886e-06	0.362	0.000148	0.635054	0.000373884	0.811169	0.0152172	0.587716	0.00069813	0.869861	0.00558429
MANBA	6.2958e-06	0.00035978	4.5162	smultixcan	0.000276195	0.00686993	-0.981426	Minor_Salivary_Gland	1.31425e-06	0.000169516	-4.83759	9.83e-05	0.00468519	3.8948	1	1	1	1	4	-1.48634	4.45297	-0.443272	0.777398	-1.90957	4.44796	0.9123	-3.7939	0.13719	8.4692e-06	0.383456	0.000965118	0.0561885	8.66886e-06	0.362	0.000148	0.635054	0.000373884	0.811169	0.0152172	0.580504	0.000635817	0.869861	0.00558429
MANBA	6.2958e-06	0.00035978	4.5162	smultixcan	0.000276195	0.00686993	-0.981426	Ovary	6.02666e-05	0.00394864	-4.01176	9.83e-05	0.00468519	3.8948	1	1	1	1	4	-1.48634	4.45297	-0.443272	0.777398	-2.65528	3.32579	0.9123	-3.7939	0.13719	8.4692e-06	0.383456	0.000965118	0.0079243	0.00088168	0.362	0.000148	0.635054	0.000373884	0.811169	0.0152172	0.281104	0.0228899	0.869861	0.00558429
MANBA	6.2958e-06	0.00035978	4.5162	smultixcan	0.000276195	0.00686993	-0.981426	Pancreas	1.31425e-06	0.00019457	4.83759	9.83e-05	0.00468519	3.8948	1	1	1	1	4	-1.48634	4.45297	-0.443272	0.777398	1.90957	-4.44796	0.9123	-3.7939	0.13719	8.4692e-06	0.383456	0.000965118	0.0561885	8.66886e-06	0.362	0.000148	0.635054	0.000373884	0.811169	0.0152172	0.575313	0.000682736	0.869861	0.00558429
MANBA	6.2958e-06	0.00035978	4.5162	smultixcan	0.000276195	0.00686993	-0.981426	Pituitary	6.02666e-05	0.0042452	-4.01176	9.83e-05	0.00468519	3.8948	1	1	1	1	4	-1.48634	4.45297	-0.443272	0.777398	-2.30363	3.45496	0.9123	-3.7939	0.13719	8.4692e-06	0.383456	0.000965118	0.0212432	0.00055038	0.362	0.000148	0.635054	0.000373884	0.811169	0.0152172	0.468455	0.0173678	0.869861	0.00558429
MANBA	6.2958e-06	0.00035978	4.5162	smultixcan	0.000276195	0.00686993	-0.981426	Prostate	2.10155e-05	0.00175219	4.25382	9.83e-05	0.00468519	3.8948	1	1	1	1	4	-1.48634	4.45297	-0.443272	0.777398	2.57794	-3.60353	0.9123	-3.7939	0.13719	8.4692e-06	0.383456	0.000965118	0.00993925	0.000313921	0.362	0.000148	0.635054	0.000373884	0.811169	0.0152172	0.324667	0.0114241	0.869861	0.00558429
MANBA	6.2958e-06	0.00035978	4.5162	smultixcan	0.000276195	0.00686993	-0.981426	Skin_Sun_Exposed_Lower_leg	2.10155e-05	0.00176393	4.25382	9.83e-05	0.00468519	3.8948	1	1	1	1	4	-1.48634	4.45297	-0.443272	0.777398	2.57794	-3.60353	0.9123	-3.7939	0.13719	8.4692e-06	0.383456	0.000965118	0.00993925	0.000313921	0.362	0.000148	0.635054	0.000373884	0.811169	0.0152172	0.30916	0.0111492	0.869861	0.00558429
MANBA	6.2958e-06	0.00035978	4.5162	smultixcan	0.000276195	0.00686993	-0.981426	Spleen	2.10155e-05	0.00167681	-4.25382	9.83e-05	0.00468519	3.8948	1	1	1	1	4	-1.48634	4.45297	-0.443272	0.777398	-2.57794	3.60353	0.9123	-3.7939	0.13719	8.4692e-06	0.383456	0.000965118	0.00993925	0.000313921	0.362	0.000148	0.635054	0.000373884	0.811169	0.0152172	0.307031	0.0106427	0.869861	0.00558429
MANBA	6.2958e-06	0.00035978	4.5162	smultixcan	0.000276195	0.00686993	-0.981426	Stomach	1.31425e-06	0.000182737	-4.83759	9.83e-05	0.00468519	3.8948	1	1	1	1	4	-1.48634	4.45297	-0.443272	0.777398	-1.90957	4.44796	0.9123	-3.7939	0.13719	8.4692e-06	0.383456	0.000965118	0.0561885	8.66886e-06	0.362	0.000148	0.635054	0.000373884	0.811169	0.0152172	0.586838	0.000699444	0.869861	0.00558429
MANBA	6.2958e-06	0.00035978	4.5162	smultixcan	0.000276195	0.00686993	-0.981426	Testis	1.31425e-06	0.000199615	4.83759	9.83e-05	0.00468519	3.8948	1	1	1	1	4	-1.48634	4.45297	-0.443272	0.777398	1.90957	-4.44796	0.9123	-3.7939	0.13719	8.4692e-06	0.383456	0.000965118	0.0561885	8.66886e-06	0.362	0.000148	0.635054	0.000373884	0.811169	0.0152172	0.613908	0.000755534	0.869861	0.00558429
MANBA	6.2958e-06	0.00035978	4.5162	smultixcan	0.000276195	0.00686993	-0.981426	Thyroid	1.31425e-06	0.000165934	4.83759	9.83e-05	0.00468519	3.8948	1	1	1	1	4	-1.48634	4.45297	-0.443272	0.777398	1.90957	-4.44796	0.9123	-3.7939	0.13719	8.4692e-06	0.383456	0.000965118	0.0561885	8.66886e-06	0.362	0.000148	0.635054	0.000373884	0.811169	0.0152172	0.574705	0.000629193	0.869861	0.00558429
MANBA	6.2958e-06	0.00035978	4.5162	smultixcan	0.000276195	0.00686993	-0.981426	Uterus	0.000152488	0.00793858	-3.78698	9.83e-05	0.00468519	3.8948	1	1	1	1	4	-1.48634	4.45297	-0.443272	0.777398	-1.22201	3.58286	0.9123	-3.7939	0.13719	8.4692e-06	0.383456	0.000965118	0.221706	0.000339852	0.362	0.000148	0.635054	0.000373884	0.811169	0.0152172	0.803286	0.01175	0.869861	0.00558429
MANBA	6.2958e-06	0.00035978	4.5162	smultixcan	0.000276195	0.00686993	-0.981426	smultixcan	4.4633e-06	0.00045087	-4.41126	9.83e-05	0.00468519	3.8948	1	1	1	1	4	-1.48634	4.45297	-0.443272	0.777398	-1.60761	4.10334	0.9123	-3.7939	0.13719	8.4692e-06	0.383456	0.000965118	0.258599	1.2375e-05	0.362	0.000148	0.635054	0.000373884	0.811169	0.0152172	0.814183	0.00085685	0.869861	0.00558429
HP	0.00010365	0.00315813	3.88188	Adipose_Subcutaneous	5.28723e-05	0.00385019	4.04255	smultixcan	2.64636e-05	0.00193718	-2.43874	3.14e-05	0.0018055	4.16282	1	1	1	1	4	-0.786593	3.43165	0.708343	-4.02413	-1.66264	2.02516	1.3203	-3.9114	0.43152	0.00059993	0.478732	5.71865e-05	0.20395	8.77891e-05	0.1867	9.17e-05	0.810943	0.0103318	0.901704	0.00385515	0.776453	0.00419897	0.749084	0.00412018
HP	0.00010365	0.00315813	3.88188	Brain_Cortex	3.92368e-06	0.000503057	-4.61538	smultixcan	2.64636e-05	0.00193718	-2.43874	3.14e-05	0.0018055	4.16282	1	1	1	1	4	-0.786593	3.43165	-0.88988	4.5571	-1.66264	2.02516	1.3203	-3.9114	0.43152	0.00059993	0.37353	5.18638e-06	0.20395	8.77891e-05	0.1867	9.17e-05	0.810943	0.0103318	0.890826	0.000579461	0.776453	0.00419897	0.749084	0.00412018
HP	0.00010365	0.00315813	3.88188	Brain_Frontal_Cortex_BA9	5.28723e-05	0.00370576	-4.04255	smultixcan	2.64636e-05	0.00193718	-2.43874	3.14e-05	0.0018055	4.16282	1	1	1	1	4	-0.786593	3.43165	-0.910614	4.02413	-1.66264	2.02516	1.3203	-3.9114	0.43152	0.00059993	0.362499	5.71865e-05	0.20395	8.77891e-05	0.1867	9.17e-05	0.810943	0.0103318	0.88335	0.00369795	0.776453	0.00419897	0.749084	0.00412018
HP	0.00010365	0.00315813	3.88188	Brain_Hypothalamus	5.28723e-05	0.00410235	-4.04255	smultixcan	2.64636e-05	0.00193718	-2.43874	3.14e-05	0.0018055	4.16282	1	1	1	1	4	-0.786593	3.43165	-0.708343	4.02413	-1.66264	2.02516	1.3203	-3.9114	0.43152	0.00059993	0.478732	5.71865e-05	0.20395	8.77891e-05	0.1867	9.17e-05	0.810943	0.0103318	0.914226	0.00400067	0.776453	0.00419897	0.749084	0.00412018
HP	0.00010365	0.00315813	3.88188	Brain_Putamen_basal_ganglia	3.92368e-06	0.000466767	-4.61538	smultixcan	2.64636e-05	0.00193718	-2.43874	3.14e-05	0.0018055	4.16282	1	1	1	1	4	-0.786593	3.43165	-0.88988	4.5571	-1.66264	2.02516	1.3203	-3.9114	0.43152	0.00059993	0.37353	5.18638e-06	0.20395	8.77891e-05	0.1867	9.17e-05	0.810943	0.0103318	0.882733	0.000509399	0.776453	0.00419897	0.749084	0.00412018
HP	0.00010365	0.00315813	3.88188	Brain_Spinal_cord_cervical_c-1	4.09904e-06	0.000476499	-4.6063	smultixcan	2.64636e-05	0.00193718	-2.43874	3.14e-05	0.0018055	4.16282	1	1	1	1	4	-0.786593	3.43165	-0.913833	4.53849	-1.66264	2.02516	1.3203	-3.9114	0.43152	0.00059993	0.360805	5.66581e-06	0.20395	8.77891e-05	0.1867	9.17e-05	0.810943	0.0103318	0.880664	0.000561273	0.776453	0.00419897	0.749084	0.00412018
HP	0.00010365	0.00315813	3.88188	Cells_EBV-transformed_lymphocytes	5.28723e-05	0.00365536	4.04255	smultixcan	2.64636e-05	0.00193718	-2.43874	3.14e-05	0.0018055	4.16282	1	1	1	1	4	-0.786593	3.43165	0.708343	-4.02413	-1.66264	2.02516	1.3203	-3.9114	0.43152	0.00059993	0.478732	5.71865e-05	0.20395	8.77891e-05	0.1867	9.17e-05	0.810943	0.0103318	0.918106	0.00345003	0.776453	0.00419897	0.749084	0.00412018
HP	0.00010365	0.00315813	3.88188	Heart_Left_Ventricle	5.28723e-05	0.0035656	-4.04255	smultixcan	2.64636e-05	0.00193718	-2.43874	3.14e-05	0.0018055	4.16282	1	1	1	1	4	-0.786593	3.43165	-0.708343	4.02413	-1.66264	2.02516	1.3203	-3.9114	0.43152	0.00059993	0.478732	5.71865e-05	0.20395	8.77891e-05	0.1867	9.17e-05	0.810943	0.0103318	0.925618	0.00362264	0.776453	0.00419897	0.749084	0.00412018
HP	0.00010365	0.00315813	3.88188	Kidney_Cortex	3.92368e-06	0.000538006	4.61538	smultixcan	2.64636e-05	0.00193718	-2.43874	3.14e-05	0.0018055	4.16282	1	1	1	1	4	-0.786593	3.43165	0.88988	-4.5571	-1.66264	2.02516	1.3203	-3.9114	0.43152	0.00059993	0.37353	5.18638e-06	0.20395	8.77891e-05	0.1867	9.17e-05	0.810943	0.0103318	0.873766	0.000628235	0.776453	0.00419897	0.749084	0.00412018
HP	0.00010365	0.00315813	3.88188	Muscle_Skeletal	5.28723e-05	0.00341625	4.04255	smultixcan	2.64636e-05	0.00193718	-2.43874	3.14e-05	0.0018055	4.16282	1	1	1	1	4	-0.786593	3.43165	0.708343	-4.02413	-1.66264	2.02516	1.3203	-3.9114	0.43152	0.00059993	0.478732	5.71865e-05	0.20395	8.77891e-05	0.1867	9.17e-05	0.810943	0.0103318	0.909463	0.0034841	0.776453	0.00419897	0.749084	0.00412018
HP	0.00010365	0.00315813	3.88188	Spleen	5.28723e-05	0.00363761	4.04255	smultixcan	2.64636e-05	0.00193718	-2.43874	3.14e-05	0.0018055	4.16282	1	1	1	1	4	-0.786593	3.43165	0.708343	-4.02413	-1.66264	2.02516	1.3203	-3.9114	0.43152	0.00059993	0.478732	5.71865e-05	0.20395	8.77891e-05	0.1867	9.17e-05	0.810943	0.0103318	0.920747	0.00361622	0.776453	0.00419897	0.749084	0.00412018
HP	0.00010365	0.00315813	3.88188	Thyroid	5.28723e-05	0.00377766	4.04255	smultixcan	2.64636e-05	0.00193718	-2.43874	3.14e-05	0.0018055	4.16282	1	1	1	1	4	-0.786593	3.43165	0.708343	-4.02413	-1.66264	2.02516	1.3203	-3.9114	0.43152	0.00059993	0.478732	5.71865e-05	0.20395	8.77891e-05	0.1867	9.17e-05	0.810943	0.0103318	0.919157	0.00375984	0.776453	0.00419897	0.749084	0.00412018
HP	0.00010365	0.00315813	3.88188	Uterus	5.28723e-05	0.00361462	4.04255	smultixcan	2.64636e-05	0.00193718	-2.43874	3.14e-05	0.0018055	4.16282	1	1	1	1	4	-0.786593	3.43165	0.708343	-4.02413	-1.66264	2.02516	1.3203	-3.9114	0.43152	0.00059993	0.478732	5.71865e-05	0.20395	8.77891e-05	0.1867	9.17e-05	0.810943	0.0103318	0.919613	0.00391499	0.776453	0.00419897	0.749084	0.00412018
HP	0.00010365	0.00315813	3.88188	smultixcan	0.000103891	0.00323401	0.279947	smultixcan	2.64636e-05	0.00193718	-2.43874	3.14e-05	0.0018055	4.16282	1	1	1	1	4	-0.786593	3.43165	0.00571863	0.146099	-1.66264	2.02516	1.3203	-3.9114	0.43152	0.00059993	0.85862	0.000133272	0.20395	8.77891e-05	0.1867	9.17e-05	0.810943	0.0103318	0.971818	0.0033949	0.776453	0.00419897	0.749084	0.00412018
CLEC16A	7.9674e-18	7.01171e-14	8.60006	Adipose_Subcutaneous	2.25718e-19	2.38335e-16	9	Adrenal_Gland	2.25718e-19	2.24334e-16	-9	NA	NA	NA	1	1	1	0	3	-1.67837	-8.98186	-2.00279	-10.2039	2.00279	10.2039	NA	NA	0.093275	2.6623e-19	0.0451996	1.90474e-24	0.0451996	1.90474e-24	NA	NA	0.578754	2.40938e-15	0.587789	2.45254e-21	0.558589	1.76385e-21	NA	NA
CLEC16A	7.9674e-18	7.01171e-14	8.60006	Adipose_Subcutaneous	2.25718e-19	2.38335e-16	9	Small_Intestine_Terminal_Ileum	2.25718e-19	2.01683e-16	-9	NA	NA	NA	1	1	1	0	3	-1.67837	-8.98186	-2.00279	-10.2039	2.00279	10.2039	NA	NA	0.093275	2.6623e-19	0.0451996	1.90474e-24	0.0451996	1.90474e-24	NA	NA	0.578754	2.40938e-15	0.587789	2.45254e-21	0.567086	2.3311e-21	NA	NA
CLEC16A	7.9674e-18	7.01171e-14	8.60006	Adipose_Subcutaneous	2.25718e-19	2.38335e-16	9	Spleen	2.25718e-19	1.87902e-16	9	NA	NA	NA	1	1	1	0	3	-1.67837	-8.98186	-2.00279	-10.2039	-2.00279	-10.2039	NA	NA	0.093275	2.6623e-19	0.0451996	1.90474e-24	0.0451996	1.90474e-24	NA	NA	0.578754	2.40938e-15	0.587789	2.45254e-21	0.542462	1.80419e-21	NA	NA
CLEC16A	7.9674e-18	7.01171e-14	8.60006	Adipose_Subcutaneous	2.25718e-19	2.38335e-16	9	Testis	4.98881e-30	1.20815e-26	-11.3846	NA	NA	NA	1	1	1	0	3	-1.67837	-8.98186	-2.00279	-10.2039	1.04577	12.3051	NA	NA	0.093275	2.6623e-19	0.0451996	1.90474e-24	0.295665	8.50185e-35	NA	NA	0.578754	2.40938e-15	0.587789	2.45254e-21	0.847619	2.20882e-31	NA	NA
CLEC16A	7.9674e-18	7.01171e-14	8.60006	Adipose_Subcutaneous	2.25718e-19	2.38335e-16	9	smultixcan	4.98881e-30	7.43147e-27	-11.3846	NA	NA	NA	1	1	1	0	3	-1.67837	-8.98186	-2.00279	-10.2039	1.04577	12.3051	NA	NA	0.093275	2.6623e-19	0.0451996	1.90474e-24	0.295665	8.50185e-35	NA	NA	0.578754	2.40938e-15	0.587789	2.45254e-21	0.832512	1.54776e-31	NA	NA
CLEC16A	7.9674e-18	7.01171e-14	8.60006	Artery_Coronary	2.25718e-19	1.74668e-16	9	Adrenal_Gland	2.25718e-19	2.24334e-16	-9	NA	NA	NA	1	1	1	0	3	-1.67837	-8.98186	-2.00279	-10.2039	2.00279	10.2039	NA	NA	0.093275	2.6623e-19	0.0451996	1.90474e-24	0.0451996	1.90474e-24	NA	NA	0.578754	2.40938e-15	0.580897	3.76757e-21	0.558589	1.76385e-21	NA	NA
CLEC16A	7.9674e-18	7.01171e-14	8.60006	Artery_Coronary	2.25718e-19	1.74668e-16	9	Small_Intestine_Terminal_Ileum	2.25718e-19	2.01683e-16	-9	NA	NA	NA	1	1	1	0	3	-1.67837	-8.98186	-2.00279	-10.2039	2.00279	10.2039	NA	NA	0.093275	2.6623e-19	0.0451996	1.90474e-24	0.0451996	1.90474e-24	NA	NA	0.578754	2.40938e-15	0.580897	3.76757e-21	0.567086	2.3311e-21	NA	NA
CLEC16A	7.9674e-18	7.01171e-14	8.60006	Artery_Coronary	2.25718e-19	1.74668e-16	9	Spleen	2.25718e-19	1.87902e-16	9	NA	NA	NA	1	1	1	0	3	-1.67837	-8.98186	-2.00279	-10.2039	-2.00279	-10.2039	NA	NA	0.093275	2.6623e-19	0.0451996	1.90474e-24	0.0451996	1.90474e-24	NA	NA	0.578754	2.40938e-15	0.580897	3.76757e-21	0.542462	1.80419e-21	NA	NA
CLEC16A	7.9674e-18	7.01171e-14	8.60006	Artery_Coronary	2.25718e-19	1.74668e-16	9	Testis	4.98881e-30	1.20815e-26	-11.3846	NA	NA	NA	1	1	1	0	3	-1.67837	-8.98186	-2.00279	-10.2039	1.04577	12.3051	NA	NA	0.093275	2.6623e-19	0.0451996	1.90474e-24	0.295665	8.50185e-35	NA	NA	0.578754	2.40938e-15	0.580897	3.76757e-21	0.847619	2.20882e-31	NA	NA
CLEC16A	7.9674e-18	7.01171e-14	8.60006	Artery_Coronary	2.25718e-19	1.74668e-16	9	smultixcan	4.98881e-30	7.43147e-27	-11.3846	NA	NA	NA	1	1	1	0	3	-1.67837	-8.98186	-2.00279	-10.2039	1.04577	12.3051	NA	NA	0.093275	2.6623e-19	0.0451996	1.90474e-24	0.295665	8.50185e-35	NA	NA	0.578754	2.40938e-15	0.580897	3.76757e-21	0.832512	1.54776e-31	NA	NA
CLEC16A	7.9674e-18	7.01171e-14	8.60006	Brain_Cerebellum	6.12277e-08	1.63818e-05	-5.41518	Adrenal_Gland	2.25718e-19	2.24334e-16	-9	NA	NA	NA	1	1	1	0	3	-1.67837	-8.98186	2.1752	6.45164	2.00279	10.2039	NA	NA	0.093275	2.6623e-19	0.0296151	1.10643e-10	0.0451996	1.90474e-24	NA	NA	0.578754	2.40938e-15	0.543467	3.81116e-08	0.558589	1.76385e-21	NA	NA
CLEC16A	7.9674e-18	7.01171e-14	8.60006	Brain_Cerebellum	6.12277e-08	1.63818e-05	-5.41518	Small_Intestine_Terminal_Ileum	2.25718e-19	2.01683e-16	-9	NA	NA	NA	1	1	1	0	3	-1.67837	-8.98186	2.1752	6.45164	2.00279	10.2039	NA	NA	0.093275	2.6623e-19	0.0296151	1.10643e-10	0.0451996	1.90474e-24	NA	NA	0.578754	2.40938e-15	0.543467	3.81116e-08	0.567086	2.3311e-21	NA	NA
CLEC16A	7.9674e-18	7.01171e-14	8.60006	Brain_Cerebellum	6.12277e-08	1.63818e-05	-5.41518	Spleen	2.25718e-19	1.87902e-16	9	NA	NA	NA	1	1	1	0	3	-1.67837	-8.98186	2.1752	6.45164	-2.00279	-10.2039	NA	NA	0.093275	2.6623e-19	0.0296151	1.10643e-10	0.0451996	1.90474e-24	NA	NA	0.578754	2.40938e-15	0.543467	3.81116e-08	0.542462	1.80419e-21	NA	NA
CLEC16A	7.9674e-18	7.01171e-14	8.60006	Brain_Cerebellum	6.12277e-08	1.63818e-05	-5.41518	Testis	4.98881e-30	1.20815e-26	-11.3846	NA	NA	NA	1	1	1	0	3	-1.67837	-8.98186	2.1752	6.45164	1.04577	12.3051	NA	NA	0.093275	2.6623e-19	0.0296151	1.10643e-10	0.295665	8.50185e-35	NA	NA	0.578754	2.40938e-15	0.543467	3.81116e-08	0.847619	2.20882e-31	NA	NA
CLEC16A	7.9674e-18	7.01171e-14	8.60006	Brain_Cerebellum	6.12277e-08	1.63818e-05	-5.41518	smultixcan	4.98881e-30	7.43147e-27	-11.3846	NA	NA	NA	1	1	1	0	3	-1.67837	-8.98186	2.1752	6.45164	1.04577	12.3051	NA	NA	0.093275	2.6623e-19	0.0296151	1.10643e-10	0.295665	8.50185e-35	NA	NA	0.578754	2.40938e-15	0.543467	3.81116e-08	0.832512	1.54776e-31	NA	NA
CLEC16A	7.9674e-18	7.01171e-14	8.60006	Breast_Mammary_Tissue	2.25718e-19	1.75851e-16	9	Adrenal_Gland	2.25718e-19	2.24334e-16	-9	NA	NA	NA	1	1	1	0	3	-1.67837	-8.98186	-2.00279	-10.2039	2.00279	10.2039	NA	NA	0.093275	2.6623e-19	0.0451996	1.90474e-24	0.0451996	1.90474e-24	NA	NA	0.578754	2.40938e-15	0.575828	2.39845e-21	0.558589	1.76385e-21	NA	NA
CLEC16A	7.9674e-18	7.01171e-14	8.60006	Breast_Mammary_Tissue	2.25718e-19	1.75851e-16	9	Small_Intestine_Terminal_Ileum	2.25718e-19	2.01683e-16	-9	NA	NA	NA	1	1	1	0	3	-1.67837	-8.98186	-2.00279	-10.2039	2.00279	10.2039	NA	NA	0.093275	2.6623e-19	0.0451996	1.90474e-24	0.0451996	1.90474e-24	NA	NA	0.578754	2.40938e-15	0.575828	2.39845e-21	0.567086	2.3311e-21	NA	NA
CLEC16A	7.9674e-18	7.01171e-14	8.60006	Breast_Mammary_Tissue	2.25718e-19	1.75851e-16	9	Spleen	2.25718e-19	1.87902e-16	9	NA	NA	NA	1	1	1	0	3	-1.67837	-8.98186	-2.00279	-10.2039	-2.00279	-10.2039	NA	NA	0.093275	2.6623e-19	0.0451996	1.90474e-24	0.0451996	1.90474e-24	NA	NA	0.578754	2.40938e-15	0.575828	2.39845e-21	0.542462	1.80419e-21	NA	NA
CLEC16A	7.9674e-18	7.01171e-14	8.60006	Breast_Mammary_Tissue	2.25718e-19	1.75851e-16	9	Testis	4.98881e-30	1.20815e-26	-11.3846	NA	NA	NA	1	1	1	0	3	-1.67837	-8.98186	-2.00279	-10.2039	1.04577	12.3051	NA	NA	0.093275	2.6623e-19	0.0451996	1.90474e-24	0.295665	8.50185e-35	NA	NA	0.578754	2.40938e-15	0.575828	2.39845e-21	0.847619	2.20882e-31	NA	NA
CLEC16A	7.9674e-18	7.01171e-14	8.60006	Breast_Mammary_Tissue	2.25718e-19	1.75851e-16	9	smultixcan	4.98881e-30	7.43147e-27	-11.3846	NA	NA	NA	1	1	1	0	3	-1.67837	-8.98186	-2.00279	-10.2039	1.04577	12.3051	NA	NA	0.093275	2.6623e-19	0.0451996	1.90474e-24	0.295665	8.50185e-35	NA	NA	0.578754	2.40938e-15	0.575828	2.39845e-21	0.832512	1.54776e-31	NA	NA
CLEC16A	7.9674e-18	7.01171e-14	8.60006	Colon_Transverse	2.21281e-17	1.72173e-14	8.48204	Adrenal_Gland	2.25718e-19	2.24334e-16	-9	NA	NA	NA	1	1	1	0	3	-1.67837	-8.98186	-1.54288	-9.70512	2.00279	10.2039	NA	NA	0.093275	2.6623e-19	0.122859	2.86741e-22	0.0451996	1.90474e-24	NA	NA	0.578754	2.40938e-15	0.726977	3.6095e-19	0.558589	1.76385e-21	NA	NA
CLEC16A	7.9674e-18	7.01171e-14	8.60006	Colon_Transverse	2.21281e-17	1.72173e-14	8.48204	Small_Intestine_Terminal_Ileum	2.25718e-19	2.01683e-16	-9	NA	NA	NA	1	1	1	0	3	-1.67837	-8.98186	-1.54288	-9.70512	2.00279	10.2039	NA	NA	0.093275	2.6623e-19	0.122859	2.86741e-22	0.0451996	1.90474e-24	NA	NA	0.578754	2.40938e-15	0.726977	3.6095e-19	0.567086	2.3311e-21	NA	NA
CLEC16A	7.9674e-18	7.01171e-14	8.60006	Colon_Transverse	2.21281e-17	1.72173e-14	8.48204	Spleen	2.25718e-19	1.87902e-16	9	NA	NA	NA	1	1	1	0	3	-1.67837	-8.98186	-1.54288	-9.70512	-2.00279	-10.2039	NA	NA	0.093275	2.6623e-19	0.122859	2.86741e-22	0.0451996	1.90474e-24	NA	NA	0.578754	2.40938e-15	0.726977	3.6095e-19	0.542462	1.80419e-21	NA	NA
CLEC16A	7.9674e-18	7.01171e-14	8.60006	Colon_Transverse	2.21281e-17	1.72173e-14	8.48204	Testis	4.98881e-30	1.20815e-26	-11.3846	NA	NA	NA	1	1	1	0	3	-1.67837	-8.98186	-1.54288	-9.70512	1.04577	12.3051	NA	NA	0.093275	2.6623e-19	0.122859	2.86741e-22	0.295665	8.50185e-35	NA	NA	0.578754	2.40938e-15	0.726977	3.6095e-19	0.847619	2.20882e-31	NA	NA
CLEC16A	7.9674e-18	7.01171e-14	8.60006	Colon_Transverse	2.21281e-17	1.72173e-14	8.48204	smultixcan	4.98881e-30	7.43147e-27	-11.3846	NA	NA	NA	1	1	1	0	3	-1.67837	-8.98186	-1.54288	-9.70512	1.04577	12.3051	NA	NA	0.093275	2.6623e-19	0.122859	2.86741e-22	0.295665	8.50185e-35	NA	NA	0.578754	2.40938e-15	0.726977	3.6095e-19	0.832512	1.54776e-31	NA	NA
CLEC16A	7.9674e-18	7.01171e-14	8.60006	Heart_Atrial_Appendage	2.25718e-19	1.58002e-16	-9	Adrenal_Gland	2.25718e-19	2.24334e-16	-9	NA	NA	NA	1	1	1	0	3	-1.67837	-8.98186	2.00279	10.2039	2.00279	10.2039	NA	NA	0.093275	2.6623e-19	0.0451996	1.90474e-24	0.0451996	1.90474e-24	NA	NA	0.578754	2.40938e-15	0.541124	2.88616e-21	0.558589	1.76385e-21	NA	NA
CLEC16A	7.9674e-18	7.01171e-14	8.60006	Heart_Atrial_Appendage	2.25718e-19	1.58002e-16	-9	Small_Intestine_Terminal_Ileum	2.25718e-19	2.01683e-16	-9	NA	NA	NA	1	1	1	0	3	-1.67837	-8.98186	2.00279	10.2039	2.00279	10.2039	NA	NA	0.093275	2.6623e-19	0.0451996	1.90474e-24	0.0451996	1.90474e-24	NA	NA	0.578754	2.40938e-15	0.541124	2.88616e-21	0.567086	2.3311e-21	NA	NA
CLEC16A	7.9674e-18	7.01171e-14	8.60006	Heart_Atrial_Appendage	2.25718e-19	1.58002e-16	-9	Spleen	2.25718e-19	1.87902e-16	9	NA	NA	NA	1	1	1	0	3	-1.67837	-8.98186	2.00279	10.2039	-2.00279	-10.2039	NA	NA	0.093275	2.6623e-19	0.0451996	1.90474e-24	0.0451996	1.90474e-24	NA	NA	0.578754	2.40938e-15	0.541124	2.88616e-21	0.542462	1.80419e-21	NA	NA
CLEC16A	7.9674e-18	7.01171e-14	8.60006	Heart_Atrial_Appendage	2.25718e-19	1.58002e-16	-9	Testis	4.98881e-30	1.20815e-26	-11.3846	NA	NA	NA	1	1	1	0	3	-1.67837	-8.98186	2.00279	10.2039	1.04577	12.3051	NA	NA	0.093275	2.6623e-19	0.0451996	1.90474e-24	0.295665	8.50185e-35	NA	NA	0.578754	2.40938e-15	0.541124	2.88616e-21	0.847619	2.20882e-31	NA	NA
CLEC16A	7.9674e-18	7.01171e-14	8.60006	Heart_Atrial_Appendage	2.25718e-19	1.58002e-16	-9	smultixcan	4.98881e-30	7.43147e-27	-11.3846	NA	NA	NA	1	1	1	0	3	-1.67837	-8.98186	2.00279	10.2039	1.04577	12.3051	NA	NA	0.093275	2.6623e-19	0.0451996	1.90474e-24	0.295665	8.50185e-35	NA	NA	0.578754	2.40938e-15	0.541124	2.88616e-21	0.832512	1.54776e-31	NA	NA
CLEC16A	7.9674e-18	7.01171e-14	8.60006	Kidney_Cortex	2.25718e-19	1.57844e-16	-9	Adrenal_Gland	2.25718e-19	2.24334e-16	-9	NA	NA	NA	1	1	1	0	3	-1.67837	-8.98186	2.00279	10.2039	2.00279	10.2039	NA	NA	0.093275	2.6623e-19	0.0451996	1.90474e-24	0.0451996	1.90474e-24	NA	NA	0.578754	2.40938e-15	0.607633	2.505e-21	0.558589	1.76385e-21	NA	NA
CLEC16A	7.9674e-18	7.01171e-14	8.60006	Kidney_Cortex	2.25718e-19	1.57844e-16	-9	Small_Intestine_Terminal_Ileum	2.25718e-19	2.01683e-16	-9	NA	NA	NA	1	1	1	0	3	-1.67837	-8.98186	2.00279	10.2039	2.00279	10.2039	NA	NA	0.093275	2.6623e-19	0.0451996	1.90474e-24	0.0451996	1.90474e-24	NA	NA	0.578754	2.40938e-15	0.607633	2.505e-21	0.567086	2.3311e-21	NA	NA
CLEC16A	7.9674e-18	7.01171e-14	8.60006	Kidney_Cortex	2.25718e-19	1.57844e-16	-9	Spleen	2.25718e-19	1.87902e-16	9	NA	NA	NA	1	1	1	0	3	-1.67837	-8.98186	2.00279	10.2039	-2.00279	-10.2039	NA	NA	0.093275	2.6623e-19	0.0451996	1.90474e-24	0.0451996	1.90474e-24	NA	NA	0.578754	2.40938e-15	0.607633	2.505e-21	0.542462	1.80419e-21	NA	NA
CLEC16A	7.9674e-18	7.01171e-14	8.60006	Kidney_Cortex	2.25718e-19	1.57844e-16	-9	Testis	4.98881e-30	1.20815e-26	-11.3846	NA	NA	NA	1	1	1	0	3	-1.67837	-8.98186	2.00279	10.2039	1.04577	12.3051	NA	NA	0.093275	2.6623e-19	0.0451996	1.90474e-24	0.295665	8.50185e-35	NA	NA	0.578754	2.40938e-15	0.607633	2.505e-21	0.847619	2.20882e-31	NA	NA
CLEC16A	7.9674e-18	7.01171e-14	8.60006	Kidney_Cortex	2.25718e-19	1.57844e-16	-9	smultixcan	4.98881e-30	7.43147e-27	-11.3846	NA	NA	NA	1	1	1	0	3	-1.67837	-8.98186	2.00279	10.2039	1.04577	12.3051	NA	NA	0.093275	2.6623e-19	0.0451996	1.90474e-24	0.295665	8.50185e-35	NA	NA	0.578754	2.40938e-15	0.607633	2.505e-21	0.832512	1.54776e-31	NA	NA
CLEC16A	7.9674e-18	7.01171e-14	8.60006	Liver	2.25718e-19	2.12877e-16	9	Adrenal_Gland	2.25718e-19	2.24334e-16	-9	NA	NA	NA	1	1	1	0	3	-1.67837	-8.98186	-2.00279	-10.2039	2.00279	10.2039	NA	NA	0.093275	2.6623e-19	0.0451996	1.90474e-24	0.0451996	1.90474e-24	NA	NA	0.578754	2.40938e-15	0.552424	2.28421e-21	0.558589	1.76385e-21	NA	NA
CLEC16A	7.9674e-18	7.01171e-14	8.60006	Liver	2.25718e-19	2.12877e-16	9	Small_Intestine_Terminal_Ileum	2.25718e-19	2.01683e-16	-9	NA	NA	NA	1	1	1	0	3	-1.67837	-8.98186	-2.00279	-10.2039	2.00279	10.2039	NA	NA	0.093275	2.6623e-19	0.0451996	1.90474e-24	0.0451996	1.90474e-24	NA	NA	0.578754	2.40938e-15	0.552424	2.28421e-21	0.567086	2.3311e-21	NA	NA
CLEC16A	7.9674e-18	7.01171e-14	8.60006	Liver	2.25718e-19	2.12877e-16	9	Spleen	2.25718e-19	1.87902e-16	9	NA	NA	NA	1	1	1	0	3	-1.67837	-8.98186	-2.00279	-10.2039	-2.00279	-10.2039	NA	NA	0.093275	2.6623e-19	0.0451996	1.90474e-24	0.0451996	1.90474e-24	NA	NA	0.578754	2.40938e-15	0.552424	2.28421e-21	0.542462	1.80419e-21	NA	NA
CLEC16A	7.9674e-18	7.01171e-14	8.60006	Liver	2.25718e-19	2.12877e-16	9	Testis	4.98881e-30	1.20815e-26	-11.3846	NA	NA	NA	1	1	1	0	3	-1.67837	-8.98186	-2.00279	-10.2039	1.04577	12.3051	NA	NA	0.093275	2.6623e-19	0.0451996	1.90474e-24	0.295665	8.50185e-35	NA	NA	0.578754	2.40938e-15	0.552424	2.28421e-21	0.847619	2.20882e-31	NA	NA
CLEC16A	7.9674e-18	7.01171e-14	8.60006	Liver	2.25718e-19	2.12877e-16	9	smultixcan	4.98881e-30	7.43147e-27	-11.3846	NA	NA	NA	1	1	1	0	3	-1.67837	-8.98186	-2.00279	-10.2039	1.04577	12.3051	NA	NA	0.093275	2.6623e-19	0.0451996	1.90474e-24	0.295665	8.50185e-35	NA	NA	0.578754	2.40938e-15	0.552424	2.28421e-21	0.832512	1.54776e-31	NA	NA
CLEC16A	7.9674e-18	7.01171e-14	8.60006	Lung	9.73351e-15	5.18942e-12	-7.74269	Adrenal_Gland	2.25718e-19	2.24334e-16	-9	NA	NA	NA	1	1	1	0	3	-1.67837	-8.98186	1.60612	8.81433	2.00279	10.2039	NA	NA	0.093275	2.6623e-19	0.108246	1.20402e-18	0.0451996	1.90474e-24	NA	NA	0.578754	2.40938e-15	0.682309	8.27921e-16	0.558589	1.76385e-21	NA	NA
CLEC16A	7.9674e-18	7.01171e-14	8.60006	Lung	9.73351e-15	5.18942e-12	-7.74269	Small_Intestine_Terminal_Ileum	2.25718e-19	2.01683e-16	-9	NA	NA	NA	1	1	1	0	3	-1.67837	-8.98186	1.60612	8.81433	2.00279	10.2039	NA	NA	0.093275	2.6623e-19	0.108246	1.20402e-18	0.0451996	1.90474e-24	NA	NA	0.578754	2.40938e-15	0.682309	8.27921e-16	0.567086	2.3311e-21	NA	NA
CLEC16A	7.9674e-18	7.01171e-14	8.60006	Lung	9.73351e-15	5.18942e-12	-7.74269	Spleen	2.25718e-19	1.87902e-16	9	NA	NA	NA	1	1	1	0	3	-1.67837	-8.98186	1.60612	8.81433	-2.00279	-10.2039	NA	NA	0.093275	2.6623e-19	0.108246	1.20402e-18	0.0451996	1.90474e-24	NA	NA	0.578754	2.40938e-15	0.682309	8.27921e-16	0.542462	1.80419e-21	NA	NA
CLEC16A	7.9674e-18	7.01171e-14	8.60006	Lung	9.73351e-15	5.18942e-12	-7.74269	Testis	4.98881e-30	1.20815e-26	-11.3846	NA	NA	NA	1	1	1	0	3	-1.67837	-8.98186	1.60612	8.81433	1.04577	12.3051	NA	NA	0.093275	2.6623e-19	0.108246	1.20402e-18	0.295665	8.50185e-35	NA	NA	0.578754	2.40938e-15	0.682309	8.27921e-16	0.847619	2.20882e-31	NA	NA
CLEC16A	7.9674e-18	7.01171e-14	8.60006	Lung	9.73351e-15	5.18942e-12	-7.74269	smultixcan	4.98881e-30	7.43147e-27	-11.3846	NA	NA	NA	1	1	1	0	3	-1.67837	-8.98186	1.60612	8.81433	1.04577	12.3051	NA	NA	0.093275	2.6623e-19	0.108246	1.20402e-18	0.295665	8.50185e-35	NA	NA	0.578754	2.40938e-15	0.682309	8.27921e-16	0.832512	1.54776e-31	NA	NA
CLEC16A	7.9674e-18	7.01171e-14	8.60006	Pituitary	3.10425e-05	0.00264072	-4.16568	Adrenal_Gland	2.25718e-19	2.24334e-16	-9	NA	NA	NA	1	1	1	0	3	-1.67837	-8.98186	0.813228	4.63952	2.00279	10.2039	NA	NA	0.093275	2.6623e-19	0.416087	3.49224e-06	0.0451996	1.90474e-24	NA	NA	0.578754	2.40938e-15	0.907919	0.000359443	0.558589	1.76385e-21	NA	NA
CLEC16A	7.9674e-18	7.01171e-14	8.60006	Pituitary	3.10425e-05	0.00264072	-4.16568	Small_Intestine_Terminal_Ileum	2.25718e-19	2.01683e-16	-9	NA	NA	NA	1	1	1	0	3	-1.67837	-8.98186	0.813228	4.63952	2.00279	10.2039	NA	NA	0.093275	2.6623e-19	0.416087	3.49224e-06	0.0451996	1.90474e-24	NA	NA	0.578754	2.40938e-15	0.907919	0.000359443	0.567086	2.3311e-21	NA	NA
CLEC16A	7.9674e-18	7.01171e-14	8.60006	Pituitary	3.10425e-05	0.00264072	-4.16568	Spleen	2.25718e-19	1.87902e-16	9	NA	NA	NA	1	1	1	0	3	-1.67837	-8.98186	0.813228	4.63952	-2.00279	-10.2039	NA	NA	0.093275	2.6623e-19	0.416087	3.49224e-06	0.0451996	1.90474e-24	NA	NA	0.578754	2.40938e-15	0.907919	0.000359443	0.542462	1.80419e-21	NA	NA
CLEC16A	7.9674e-18	7.01171e-14	8.60006	Pituitary	3.10425e-05	0.00264072	-4.16568	Testis	4.98881e-30	1.20815e-26	-11.3846	NA	NA	NA	1	1	1	0	3	-1.67837	-8.98186	0.813228	4.63952	1.04577	12.3051	NA	NA	0.093275	2.6623e-19	0.416087	3.49224e-06	0.295665	8.50185e-35	NA	NA	0.578754	2.40938e-15	0.907919	0.000359443	0.847619	2.20882e-31	NA	NA
CLEC16A	7.9674e-18	7.01171e-14	8.60006	Pituitary	3.10425e-05	0.00264072	-4.16568	smultixcan	4.98881e-30	7.43147e-27	-11.3846	NA	NA	NA	1	1	1	0	3	-1.67837	-8.98186	0.813228	4.63952	1.04577	12.3051	NA	NA	0.093275	2.6623e-19	0.416087	3.49224e-06	0.295665	8.50185e-35	NA	NA	0.578754	2.40938e-15	0.907919	0.000359443	0.832512	1.54776e-31	NA	NA
CLEC16A	7.9674e-18	7.01171e-14	8.60006	Prostate	2.25718e-19	1.99514e-16	-9	Adrenal_Gland	2.25718e-19	2.24334e-16	-9	NA	NA	NA	1	1	1	0	3	-1.67837	-8.98186	2.00279	10.2039	2.00279	10.2039	NA	NA	0.093275	2.6623e-19	0.0451996	1.90474e-24	0.0451996	1.90474e-24	NA	NA	0.578754	2.40938e-15	0.586292	2.59806e-21	0.558589	1.76385e-21	NA	NA
CLEC16A	7.9674e-18	7.01171e-14	8.60006	Prostate	2.25718e-19	1.99514e-16	-9	Small_Intestine_Terminal_Ileum	2.25718e-19	2.01683e-16	-9	NA	NA	NA	1	1	1	0	3	-1.67837	-8.98186	2.00279	10.2039	2.00279	10.2039	NA	NA	0.093275	2.6623e-19	0.0451996	1.90474e-24	0.0451996	1.90474e-24	NA	NA	0.578754	2.40938e-15	0.586292	2.59806e-21	0.567086	2.3311e-21	NA	NA
CLEC16A	7.9674e-18	7.01171e-14	8.60006	Prostate	2.25718e-19	1.99514e-16	-9	Spleen	2.25718e-19	1.87902e-16	9	NA	NA	NA	1	1	1	0	3	-1.67837	-8.98186	2.00279	10.2039	-2.00279	-10.2039	NA	NA	0.093275	2.6623e-19	0.0451996	1.90474e-24	0.0451996	1.90474e-24	NA	NA	0.578754	2.40938e-15	0.586292	2.59806e-21	0.542462	1.80419e-21	NA	NA
CLEC16A	7.9674e-18	7.01171e-14	8.60006	Prostate	2.25718e-19	1.99514e-16	-9	Testis	4.98881e-30	1.20815e-26	-11.3846	NA	NA	NA	1	1	1	0	3	-1.67837	-8.98186	2.00279	10.2039	1.04577	12.3051	NA	NA	0.093275	2.6623e-19	0.0451996	1.90474e-24	0.295665	8.50185e-35	NA	NA	0.578754	2.40938e-15	0.586292	2.59806e-21	0.847619	2.20882e-31	NA	NA
CLEC16A	7.9674e-18	7.01171e-14	8.60006	Prostate	2.25718e-19	1.99514e-16	-9	smultixcan	4.98881e-30	7.43147e-27	-11.3846	NA	NA	NA	1	1	1	0	3	-1.67837	-8.98186	2.00279	10.2039	1.04577	12.3051	NA	NA	0.093275	2.6623e-19	0.0451996	1.90474e-24	0.295665	8.50185e-35	NA	NA	0.578754	2.40938e-15	0.586292	2.59806e-21	0.832512	1.54776e-31	NA	NA
CLEC16A	7.9674e-18	7.01171e-14	8.60006	Small_Intestine_Terminal_Ileum	2.25718e-19	2.3437e-16	9	Adrenal_Gland	2.25718e-19	2.24334e-16	-9	NA	NA	NA	1	1	1	0	3	-1.67837	-8.98186	-2.00279	-10.2039	2.00279	10.2039	NA	NA	0.093275	2.6623e-19	0.0451996	1.90474e-24	0.0451996	1.90474e-24	NA	NA	0.578754	2.40938e-15	0.579357	2.83259e-21	0.558589	1.76385e-21	NA	NA
CLEC16A	7.9674e-18	7.01171e-14	8.60006	Small_Intestine_Terminal_Ileum	2.25718e-19	2.3437e-16	9	Small_Intestine_Terminal_Ileum	2.25718e-19	2.01683e-16	-9	NA	NA	NA	1	1	1	0	3	-1.67837	-8.98186	-2.00279	-10.2039	2.00279	10.2039	NA	NA	0.093275	2.6623e-19	0.0451996	1.90474e-24	0.0451996	1.90474e-24	NA	NA	0.578754	2.40938e-15	0.579357	2.83259e-21	0.567086	2.3311e-21	NA	NA
CLEC16A	7.9674e-18	7.01171e-14	8.60006	Small_Intestine_Terminal_Ileum	2.25718e-19	2.3437e-16	9	Spleen	2.25718e-19	1.87902e-16	9	NA	NA	NA	1	1	1	0	3	-1.67837	-8.98186	-2.00279	-10.2039	-2.00279	-10.2039	NA	NA	0.093275	2.6623e-19	0.0451996	1.90474e-24	0.0451996	1.90474e-24	NA	NA	0.578754	2.40938e-15	0.579357	2.83259e-21	0.542462	1.80419e-21	NA	NA
CLEC16A	7.9674e-18	7.01171e-14	8.60006	Small_Intestine_Terminal_Ileum	2.25718e-19	2.3437e-16	9	Testis	4.98881e-30	1.20815e-26	-11.3846	NA	NA	NA	1	1	1	0	3	-1.67837	-8.98186	-2.00279	-10.2039	1.04577	12.3051	NA	NA	0.093275	2.6623e-19	0.0451996	1.90474e-24	0.295665	8.50185e-35	NA	NA	0.578754	2.40938e-15	0.579357	2.83259e-21	0.847619	2.20882e-31	NA	NA
CLEC16A	7.9674e-18	7.01171e-14	8.60006	Small_Intestine_Terminal_Ileum	2.25718e-19	2.3437e-16	9	smultixcan	4.98881e-30	7.43147e-27	-11.3846	NA	NA	NA	1	1	1	0	3	-1.67837	-8.98186	-2.00279	-10.2039	1.04577	12.3051	NA	NA	0.093275	2.6623e-19	0.0451996	1.90474e-24	0.295665	8.50185e-35	NA	NA	0.578754	2.40938e-15	0.579357	2.83259e-21	0.832512	1.54776e-31	NA	NA
CLEC16A	7.9674e-18	7.01171e-14	8.60006	Spleen	3.10425e-05	0.00251262	4.16568	Adrenal_Gland	2.25718e-19	2.24334e-16	-9	NA	NA	NA	1	1	1	0	3	-1.67837	-8.98186	-0.813228	-4.63952	2.00279	10.2039	NA	NA	0.093275	2.6623e-19	0.416087	3.49224e-06	0.0451996	1.90474e-24	NA	NA	0.578754	2.40938e-15	0.896752	0.000379993	0.558589	1.76385e-21	NA	NA
CLEC16A	7.9674e-18	7.01171e-14	8.60006	Spleen	3.10425e-05	0.00251262	4.16568	Small_Intestine_Terminal_Ileum	2.25718e-19	2.01683e-16	-9	NA	NA	NA	1	1	1	0	3	-1.67837	-8.98186	-0.813228	-4.63952	2.00279	10.2039	NA	NA	0.093275	2.6623e-19	0.416087	3.49224e-06	0.0451996	1.90474e-24	NA	NA	0.578754	2.40938e-15	0.896752	0.000379993	0.567086	2.3311e-21	NA	NA
CLEC16A	7.9674e-18	7.01171e-14	8.60006	Spleen	3.10425e-05	0.00251262	4.16568	Spleen	2.25718e-19	1.87902e-16	9	NA	NA	NA	1	1	1	0	3	-1.67837	-8.98186	-0.813228	-4.63952	-2.00279	-10.2039	NA	NA	0.093275	2.6623e-19	0.416087	3.49224e-06	0.0451996	1.90474e-24	NA	NA	0.578754	2.40938e-15	0.896752	0.000379993	0.542462	1.80419e-21	NA	NA
CLEC16A	7.9674e-18	7.01171e-14	8.60006	Spleen	3.10425e-05	0.00251262	4.16568	Testis	4.98881e-30	1.20815e-26	-11.3846	NA	NA	NA	1	1	1	0	3	-1.67837	-8.98186	-0.813228	-4.63952	1.04577	12.3051	NA	NA	0.093275	2.6623e-19	0.416087	3.49224e-06	0.295665	8.50185e-35	NA	NA	0.578754	2.40938e-15	0.896752	0.000379993	0.847619	2.20882e-31	NA	NA
CLEC16A	7.9674e-18	7.01171e-14	8.60006	Spleen	3.10425e-05	0.00251262	4.16568	smultixcan	4.98881e-30	7.43147e-27	-11.3846	NA	NA	NA	1	1	1	0	3	-1.67837	-8.98186	-0.813228	-4.63952	1.04577	12.3051	NA	NA	0.093275	2.6623e-19	0.416087	3.49224e-06	0.295665	8.50185e-35	NA	NA	0.578754	2.40938e-15	0.896752	0.000379993	0.832512	1.54776e-31	NA	NA
CLEC16A	7.9674e-18	7.01171e-14	8.60006	Testis	5.64875e-09	1.72852e-06	5.82684	Adrenal_Gland	2.25718e-19	2.24334e-16	-9	NA	NA	NA	1	1	1	0	3	-1.67837	-8.98186	-0.761511	-6.36873	2.00279	10.2039	NA	NA	0.093275	2.6623e-19	0.446352	1.90601e-10	0.0451996	1.90474e-24	NA	NA	0.578754	2.40938e-15	0.913024	7.17542e-08	0.558589	1.76385e-21	NA	NA
CLEC16A	7.9674e-18	7.01171e-14	8.60006	Testis	5.64875e-09	1.72852e-06	5.82684	Small_Intestine_Terminal_Ileum	2.25718e-19	2.01683e-16	-9	NA	NA	NA	1	1	1	0	3	-1.67837	-8.98186	-0.761511	-6.36873	2.00279	10.2039	NA	NA	0.093275	2.6623e-19	0.446352	1.90601e-10	0.0451996	1.90474e-24	NA	NA	0.578754	2.40938e-15	0.913024	7.17542e-08	0.567086	2.3311e-21	NA	NA
CLEC16A	7.9674e-18	7.01171e-14	8.60006	Testis	5.64875e-09	1.72852e-06	5.82684	Spleen	2.25718e-19	1.87902e-16	9	NA	NA	NA	1	1	1	0	3	-1.67837	-8.98186	-0.761511	-6.36873	-2.00279	-10.2039	NA	NA	0.093275	2.6623e-19	0.446352	1.90601e-10	0.0451996	1.90474e-24	NA	NA	0.578754	2.40938e-15	0.913024	7.17542e-08	0.542462	1.80419e-21	NA	NA
CLEC16A	7.9674e-18	7.01171e-14	8.60006	Testis	5.64875e-09	1.72852e-06	5.82684	Testis	4.98881e-30	1.20815e-26	-11.3846	NA	NA	NA	1	1	1	0	3	-1.67837	-8.98186	-0.761511	-6.36873	1.04577	12.3051	NA	NA	0.093275	2.6623e-19	0.446352	1.90601e-10	0.295665	8.50185e-35	NA	NA	0.578754	2.40938e-15	0.913024	7.17542e-08	0.847619	2.20882e-31	NA	NA
CLEC16A	7.9674e-18	7.01171e-14	8.60006	Testis	5.64875e-09	1.72852e-06	5.82684	smultixcan	4.98881e-30	7.43147e-27	-11.3846	NA	NA	NA	1	1	1	0	3	-1.67837	-8.98186	-0.761511	-6.36873	1.04577	12.3051	NA	NA	0.093275	2.6623e-19	0.446352	1.90601e-10	0.295665	8.50185e-35	NA	NA	0.578754	2.40938e-15	0.913024	7.17542e-08	0.832512	1.54776e-31	NA	NA
CLEC16A	7.9674e-18	7.01171e-14	8.60006	Thyroid	2.25718e-19	1.79704e-16	-9	Adrenal_Gland	2.25718e-19	2.24334e-16	-9	NA	NA	NA	1	1	1	0	3	-1.67837	-8.98186	2.00279	10.2039	2.00279	10.2039	NA	NA	0.093275	2.6623e-19	0.0451996	1.90474e-24	0.0451996	1.90474e-24	NA	NA	0.578754	2.40938e-15	0.566193	1.97067e-21	0.558589	1.76385e-21	NA	NA
CLEC16A	7.9674e-18	7.01171e-14	8.60006	Thyroid	2.25718e-19	1.79704e-16	-9	Small_Intestine_Terminal_Ileum	2.25718e-19	2.01683e-16	-9	NA	NA	NA	1	1	1	0	3	-1.67837	-8.98186	2.00279	10.2039	2.00279	10.2039	NA	NA	0.093275	2.6623e-19	0.0451996	1.90474e-24	0.0451996	1.90474e-24	NA	NA	0.578754	2.40938e-15	0.566193	1.97067e-21	0.567086	2.3311e-21	NA	NA
CLEC16A	7.9674e-18	7.01171e-14	8.60006	Thyroid	2.25718e-19	1.79704e-16	-9	Spleen	2.25718e-19	1.87902e-16	9	NA	NA	NA	1	1	1	0	3	-1.67837	-8.98186	2.00279	10.2039	-2.00279	-10.2039	NA	NA	0.093275	2.6623e-19	0.0451996	1.90474e-24	0.0451996	1.90474e-24	NA	NA	0.578754	2.40938e-15	0.566193	1.97067e-21	0.542462	1.80419e-21	NA	NA
CLEC16A	7.9674e-18	7.01171e-14	8.60006	Thyroid	2.25718e-19	1.79704e-16	-9	Testis	4.98881e-30	1.20815e-26	-11.3846	NA	NA	NA	1	1	1	0	3	-1.67837	-8.98186	2.00279	10.2039	1.04577	12.3051	NA	NA	0.093275	2.6623e-19	0.0451996	1.90474e-24	0.295665	8.50185e-35	NA	NA	0.578754	2.40938e-15	0.566193	1.97067e-21	0.847619	2.20882e-31	NA	NA
CLEC16A	7.9674e-18	7.01171e-14	8.60006	Thyroid	2.25718e-19	1.79704e-16	-9	smultixcan	4.98881e-30	7.43147e-27	-11.3846	NA	NA	NA	1	1	1	0	3	-1.67837	-8.98186	2.00279	10.2039	1.04577	12.3051	NA	NA	0.093275	2.6623e-19	0.0451996	1.90474e-24	0.295665	8.50185e-35	NA	NA	0.578754	2.40938e-15	0.566193	1.97067e-21	0.832512	1.54776e-31	NA	NA
CLEC16A	7.9674e-18	7.01171e-14	8.60006	smultixcan	6.28959e-19	2.816e-16	0.653043	Adrenal_Gland	2.25718e-19	2.24334e-16	-9	NA	NA	NA	1	1	1	0	3	-1.67837	-8.98186	0.145111	-0.283018	2.00279	10.2039	NA	NA	0.093275	2.6623e-19	0.433974	1.24802e-22	0.0451996	1.90474e-24	NA	NA	0.578754	2.40938e-15	0.840154	5.91615e-20	0.558589	1.76385e-21	NA	NA
CLEC16A	7.9674e-18	7.01171e-14	8.60006	smultixcan	6.28959e-19	2.816e-16	0.653043	Small_Intestine_Terminal_Ileum	2.25718e-19	2.01683e-16	-9	NA	NA	NA	1	1	1	0	3	-1.67837	-8.98186	0.145111	-0.283018	2.00279	10.2039	NA	NA	0.093275	2.6623e-19	0.433974	1.24802e-22	0.0451996	1.90474e-24	NA	NA	0.578754	2.40938e-15	0.840154	5.91615e-20	0.567086	2.3311e-21	NA	NA
CLEC16A	7.9674e-18	7.01171e-14	8.60006	smultixcan	6.28959e-19	2.816e-16	0.653043	Spleen	2.25718e-19	1.87902e-16	9	NA	NA	NA	1	1	1	0	3	-1.67837	-8.98186	0.145111	-0.283018	-2.00279	-10.2039	NA	NA	0.093275	2.6623e-19	0.433974	1.24802e-22	0.0451996	1.90474e-24	NA	NA	0.578754	2.40938e-15	0.840154	5.91615e-20	0.542462	1.80419e-21	NA	NA
CLEC16A	7.9674e-18	7.01171e-14	8.60006	smultixcan	6.28959e-19	2.816e-16	0.653043	Testis	4.98881e-30	1.20815e-26	-11.3846	NA	NA	NA	1	1	1	0	3	-1.67837	-8.98186	0.145111	-0.283018	1.04577	12.3051	NA	NA	0.093275	2.6623e-19	0.433974	1.24802e-22	0.295665	8.50185e-35	NA	NA	0.578754	2.40938e-15	0.840154	5.91615e-20	0.847619	2.20882e-31	NA	NA
CLEC16A	7.9674e-18	7.01171e-14	8.60006	smultixcan	6.28959e-19	2.816e-16	0.653043	smultixcan	4.98881e-30	7.43147e-27	-11.3846	NA	NA	NA	1	1	1	0	3	-1.67837	-8.98186	0.145111	-0.283018	1.04577	12.3051	NA	NA	0.093275	2.6623e-19	0.433974	1.24802e-22	0.295665	8.50185e-35	NA	NA	0.578754	2.40938e-15	0.840154	5.91615e-20	0.832512	1.54776e-31	NA	NA
RIN3	2.738e-17	1.60638e-13	8.45723	Artery_Tibial	5.97391e-08	1.28354e-05	-5.41958	Adrenal_Gland	5.97391e-08	1.48809e-05	5.41958	NA	NA	NA	1	1	1	0	3	-0.187843	8.55173	-0.210691	5.70548	0.210691	-5.70548	NA	NA	0.851	1.2126e-17	0.833129	1.16019e-08	0.833129	1.16019e-08	NA	NA	0.931086	4.38961e-14	0.984927	2.63839e-06	0.979246	2.26568e-06	NA	NA
RIN3	2.738e-17	1.60638e-13	8.45723	Artery_Tibial	5.97391e-08	1.28354e-05	-5.41958	Artery_Aorta	5.97391e-08	1.2201e-05	5.41958	NA	NA	NA	1	1	1	0	3	-0.187843	8.55173	-0.210691	5.70548	0.210691	-5.70548	NA	NA	0.851	1.2126e-17	0.833129	1.16019e-08	0.833129	1.16019e-08	NA	NA	0.931086	4.38961e-14	0.984927	2.63839e-06	0.975294	2.12009e-06	NA	NA
RIN3	2.738e-17	1.60638e-13	8.45723	Artery_Tibial	5.97391e-08	1.28354e-05	-5.41958	Artery_Coronary	5.97391e-08	1.32622e-05	5.41958	NA	NA	NA	1	1	1	0	3	-0.187843	8.55173	-0.210691	5.70548	0.210691	-5.70548	NA	NA	0.851	1.2126e-17	0.833129	1.16019e-08	0.833129	1.16019e-08	NA	NA	0.931086	4.38961e-14	0.984927	2.63839e-06	0.973036	2.27375e-06	NA	NA
RIN3	2.738e-17	1.60638e-13	8.45723	Artery_Tibial	5.97391e-08	1.28354e-05	-5.41958	Brain_Anterior_cingulate_cortex_BA24	3.67479e-06	0.000442788	4.62898	NA	NA	NA	1	1	1	0	3	-0.187843	8.55173	-0.210691	5.70548	0.464493	-4.72744	NA	NA	0.851	1.2126e-17	0.833129	1.16019e-08	0.642295	2.27367e-06	NA	NA	0.931086	4.38961e-14	0.984927	2.63839e-06	0.946516	0.000231689	NA	NA
RIN3	2.738e-17	1.60638e-13	8.45723	Artery_Tibial	5.97391e-08	1.28354e-05	-5.41958	Brain_Cortex	3.67479e-06	0.000433211	4.62898	NA	NA	NA	1	1	1	0	3	-0.187843	8.55173	-0.210691	5.70548	0.464493	-4.72744	NA	NA	0.851	1.2126e-17	0.833129	1.16019e-08	0.642295	2.27367e-06	NA	NA	0.931086	4.38961e-14	0.984927	2.63839e-06	0.951283	0.00020777	NA	NA
RIN3	2.738e-17	1.60638e-13	8.45723	Artery_Tibial	5.97391e-08	1.28354e-05	-5.41958	Brain_Hypothalamus	3.67479e-06	0.000451178	4.62898	NA	NA	NA	1	1	1	0	3	-0.187843	8.55173	-0.210691	5.70548	0.464493	-4.72744	NA	NA	0.851	1.2126e-17	0.833129	1.16019e-08	0.642295	2.27367e-06	NA	NA	0.931086	4.38961e-14	0.984927	2.63839e-06	0.95662	0.00023921	NA	NA
RIN3	2.738e-17	1.60638e-13	8.45723	Artery_Tibial	5.97391e-08	1.28354e-05	-5.41958	Brain_Substantia_nigra	3.67479e-06	0.000498792	4.62898	NA	NA	NA	1	1	1	0	3	-0.187843	8.55173	-0.210691	5.70548	0.464493	-4.72744	NA	NA	0.851	1.2126e-17	0.833129	1.16019e-08	0.642295	2.27367e-06	NA	NA	0.931086	4.38961e-14	0.984927	2.63839e-06	0.950879	0.000284898	NA	NA
RIN3	2.738e-17	1.60638e-13	8.45723	Artery_Tibial	5.97391e-08	1.28354e-05	-5.41958	Colon_Sigmoid	5.98567e-08	1.26008e-05	5.41923	NA	NA	NA	1	1	1	0	3	-0.187843	8.55173	-0.210691	5.70548	0.212703	-5.7044	NA	NA	0.851	1.2126e-17	0.833129	1.16019e-08	0.831559	1.16754e-08	NA	NA	0.931086	4.38961e-14	0.984927	2.63839e-06	0.975688	2.14584e-06	NA	NA
RIN3	2.738e-17	1.60638e-13	8.45723	Artery_Tibial	5.97391e-08	1.28354e-05	-5.41958	Colon_Transverse	5.97391e-08	1.31066e-05	5.41958	NA	NA	NA	1	1	1	0	3	-0.187843	8.55173	-0.210691	5.70548	0.210691	-5.70548	NA	NA	0.851	1.2126e-17	0.833129	1.16019e-08	0.833129	1.16019e-08	NA	NA	0.931086	4.38961e-14	0.984927	2.63839e-06	0.978091	2.3694e-06	NA	NA
RIN3	2.738e-17	1.60638e-13	8.45723	Artery_Tibial	5.97391e-08	1.28354e-05	-5.41958	Esophagus_Muscularis	5.97391e-08	1.31421e-05	-5.41958	NA	NA	NA	1	1	1	0	3	-0.187843	8.55173	-0.210691	5.70548	-0.210691	5.70548	NA	NA	0.851	1.2126e-17	0.833129	1.16019e-08	0.833129	1.16019e-08	NA	NA	0.931086	4.38961e-14	0.984927	2.63839e-06	0.975935	2.10462e-06	NA	NA
RIN3	2.738e-17	1.60638e-13	8.45723	Artery_Tibial	5.97391e-08	1.28354e-05	-5.41958	Lung	6.05424e-08	1.32485e-05	5.41719	NA	NA	NA	1	1	1	0	3	-0.187843	8.55173	-0.210691	5.70548	0.213522	-5.70194	NA	NA	0.851	1.2126e-17	0.833129	1.16019e-08	0.83092	1.1845e-08	NA	NA	0.931086	4.38961e-14	0.984927	2.63839e-06	0.975853	2.25772e-06	NA	NA
RIN3	2.738e-17	1.60638e-13	8.45723	Artery_Tibial	5.97391e-08	1.28354e-05	-5.41958	Muscle_Skeletal	3.67479e-06	0.000399807	4.62898	NA	NA	NA	1	1	1	0	3	-0.187843	8.55173	-0.210691	5.70548	0.464493	-4.72744	NA	NA	0.851	1.2126e-17	0.833129	1.16019e-08	0.642295	2.27367e-06	NA	NA	0.931086	4.38961e-14	0.984927	2.63839e-06	0.946352	0.000209624	NA	NA
RIN3	2.738e-17	1.60638e-13	8.45723	Artery_Tibial	5.97391e-08	1.28354e-05	-5.41958	Small_Intestine_Terminal_Ileum	5.97391e-08	1.29006e-05	5.41958	NA	NA	NA	1	1	1	0	3	-0.187843	8.55173	-0.210691	5.70548	0.210691	-5.70548	NA	NA	0.851	1.2126e-17	0.833129	1.16019e-08	0.833129	1.16019e-08	NA	NA	0.931086	4.38961e-14	0.984927	2.63839e-06	0.976017	2.33533e-06	NA	NA
RIN3	2.738e-17	1.60638e-13	8.45723	Artery_Tibial	5.97391e-08	1.28354e-05	-5.41958	Spleen	5.97391e-08	1.43454e-05	-5.41958	NA	NA	NA	1	1	1	0	3	-0.187843	8.55173	-0.210691	5.70548	-0.210691	5.70548	NA	NA	0.851	1.2126e-17	0.833129	1.16019e-08	0.833129	1.16019e-08	NA	NA	0.931086	4.38961e-14	0.984927	2.63839e-06	0.976977	2.13324e-06	NA	NA
RIN3	2.738e-17	1.60638e-13	8.45723	Artery_Tibial	5.97391e-08	1.28354e-05	-5.41958	smultixcan	1.26964e-07	2.25475e-05	-4.75704	NA	NA	NA	1	1	1	0	3	-0.187843	8.55173	-0.210691	5.70548	0.997471	2.89931	NA	NA	0.851	1.2126e-17	0.833129	1.16019e-08	0.182252	3.99885e-08	NA	NA	0.931086	4.38961e-14	0.984927	2.63839e-06	0.761087	6.14534e-06	NA	NA
RIN3	2.738e-17	1.60638e-13	8.45723	Colon_Sigmoid	5.97391e-08	1.48242e-05	-5.41958	Adrenal_Gland	5.97391e-08	1.48809e-05	5.41958	NA	NA	NA	1	1	1	0	3	-0.187843	8.55173	0.322565	6.67785	0.210691	-5.70548	NA	NA	0.851	1.2126e-17	0.747025	2.42476e-11	0.833129	1.16019e-08	NA	NA	0.931086	4.38961e-14	0.978285	1.07651e-08	0.979246	2.26568e-06	NA	NA
RIN3	2.738e-17	1.60638e-13	8.45723	Colon_Sigmoid	5.97391e-08	1.48242e-05	-5.41958	Artery_Aorta	5.97391e-08	1.2201e-05	5.41958	NA	NA	NA	1	1	1	0	3	-0.187843	8.55173	0.322565	6.67785	0.210691	-5.70548	NA	NA	0.851	1.2126e-17	0.747025	2.42476e-11	0.833129	1.16019e-08	NA	NA	0.931086	4.38961e-14	0.978285	1.07651e-08	0.975294	2.12009e-06	NA	NA
RIN3	2.738e-17	1.60638e-13	8.45723	Colon_Sigmoid	5.97391e-08	1.48242e-05	-5.41958	Artery_Coronary	5.97391e-08	1.32622e-05	5.41958	NA	NA	NA	1	1	1	0	3	-0.187843	8.55173	0.322565	6.67785	0.210691	-5.70548	NA	NA	0.851	1.2126e-17	0.747025	2.42476e-11	0.833129	1.16019e-08	NA	NA	0.931086	4.38961e-14	0.978285	1.07651e-08	0.973036	2.27375e-06	NA	NA
RIN3	2.738e-17	1.60638e-13	8.45723	Colon_Sigmoid	5.97391e-08	1.48242e-05	-5.41958	Brain_Anterior_cingulate_cortex_BA24	3.67479e-06	0.000442788	4.62898	NA	NA	NA	1	1	1	0	3	-0.187843	8.55173	0.322565	6.67785	0.464493	-4.72744	NA	NA	0.851	1.2126e-17	0.747025	2.42476e-11	0.642295	2.27367e-06	NA	NA	0.931086	4.38961e-14	0.978285	1.07651e-08	0.946516	0.000231689	NA	NA
RIN3	2.738e-17	1.60638e-13	8.45723	Colon_Sigmoid	5.97391e-08	1.48242e-05	-5.41958	Brain_Cortex	3.67479e-06	0.000433211	4.62898	NA	NA	NA	1	1	1	0	3	-0.187843	8.55173	0.322565	6.67785	0.464493	-4.72744	NA	NA	0.851	1.2126e-17	0.747025	2.42476e-11	0.642295	2.27367e-06	NA	NA	0.931086	4.38961e-14	0.978285	1.07651e-08	0.951283	0.00020777	NA	NA
RIN3	2.738e-17	1.60638e-13	8.45723	Colon_Sigmoid	5.97391e-08	1.48242e-05	-5.41958	Brain_Hypothalamus	3.67479e-06	0.000451178	4.62898	NA	NA	NA	1	1	1	0	3	-0.187843	8.55173	0.322565	6.67785	0.464493	-4.72744	NA	NA	0.851	1.2126e-17	0.747025	2.42476e-11	0.642295	2.27367e-06	NA	NA	0.931086	4.38961e-14	0.978285	1.07651e-08	0.95662	0.00023921	NA	NA
RIN3	2.738e-17	1.60638e-13	8.45723	Colon_Sigmoid	5.97391e-08	1.48242e-05	-5.41958	Brain_Substantia_nigra	3.67479e-06	0.000498792	4.62898	NA	NA	NA	1	1	1	0	3	-0.187843	8.55173	0.322565	6.67785	0.464493	-4.72744	NA	NA	0.851	1.2126e-17	0.747025	2.42476e-11	0.642295	2.27367e-06	NA	NA	0.931086	4.38961e-14	0.978285	1.07651e-08	0.950879	0.000284898	NA	NA
RIN3	2.738e-17	1.60638e-13	8.45723	Colon_Sigmoid	5.97391e-08	1.48242e-05	-5.41958	Colon_Sigmoid	5.98567e-08	1.26008e-05	5.41923	NA	NA	NA	1	1	1	0	3	-0.187843	8.55173	0.322565	6.67785	0.212703	-5.7044	NA	NA	0.851	1.2126e-17	0.747025	2.42476e-11	0.831559	1.16754e-08	NA	NA	0.931086	4.38961e-14	0.978285	1.07651e-08	0.975688	2.14584e-06	NA	NA
RIN3	2.738e-17	1.60638e-13	8.45723	Colon_Sigmoid	5.97391e-08	1.48242e-05	-5.41958	Colon_Transverse	5.97391e-08	1.31066e-05	5.41958	NA	NA	NA	1	1	1	0	3	-0.187843	8.55173	0.322565	6.67785	0.210691	-5.70548	NA	NA	0.851	1.2126e-17	0.747025	2.42476e-11	0.833129	1.16019e-08	NA	NA	0.931086	4.38961e-14	0.978285	1.07651e-08	0.978091	2.3694e-06	NA	NA
RIN3	2.738e-17	1.60638e-13	8.45723	Colon_Sigmoid	5.97391e-08	1.48242e-05	-5.41958	Esophagus_Muscularis	5.97391e-08	1.31421e-05	-5.41958	NA	NA	NA	1	1	1	0	3	-0.187843	8.55173	0.322565	6.67785	-0.210691	5.70548	NA	NA	0.851	1.2126e-17	0.747025	2.42476e-11	0.833129	1.16019e-08	NA	NA	0.931086	4.38961e-14	0.978285	1.07651e-08	0.975935	2.10462e-06	NA	NA
RIN3	2.738e-17	1.60638e-13	8.45723	Colon_Sigmoid	5.97391e-08	1.48242e-05	-5.41958	Lung	6.05424e-08	1.32485e-05	5.41719	NA	NA	NA	1	1	1	0	3	-0.187843	8.55173	0.322565	6.67785	0.213522	-5.70194	NA	NA	0.851	1.2126e-17	0.747025	2.42476e-11	0.83092	1.1845e-08	NA	NA	0.931086	4.38961e-14	0.978285	1.07651e-08	0.975853	2.25772e-06	NA	NA
RIN3	2.738e-17	1.60638e-13	8.45723	Colon_Sigmoid	5.97391e-08	1.48242e-05	-5.41958	Muscle_Skeletal	3.67479e-06	0.000399807	4.62898	NA	NA	NA	1	1	1	0	3	-0.187843	8.55173	0.322565	6.67785	0.464493	-4.72744	NA	NA	0.851	1.2126e-17	0.747025	2.42476e-11	0.642295	2.27367e-06	NA	NA	0.931086	4.38961e-14	0.978285	1.07651e-08	0.946352	0.000209624	NA	NA
RIN3	2.738e-17	1.60638e-13	8.45723	Colon_Sigmoid	5.97391e-08	1.48242e-05	-5.41958	Small_Intestine_Terminal_Ileum	5.97391e-08	1.29006e-05	5.41958	NA	NA	NA	1	1	1	0	3	-0.187843	8.55173	0.322565	6.67785	0.210691	-5.70548	NA	NA	0.851	1.2126e-17	0.747025	2.42476e-11	0.833129	1.16019e-08	NA	NA	0.931086	4.38961e-14	0.978285	1.07651e-08	0.976017	2.33533e-06	NA	NA
RIN3	2.738e-17	1.60638e-13	8.45723	Colon_Sigmoid	5.97391e-08	1.48242e-05	-5.41958	Spleen	5.97391e-08	1.43454e-05	-5.41958	NA	NA	NA	1	1	1	0	3	-0.187843	8.55173	0.322565	6.67785	-0.210691	5.70548	NA	NA	0.851	1.2126e-17	0.747025	2.42476e-11	0.833129	1.16019e-08	NA	NA	0.931086	4.38961e-14	0.978285	1.07651e-08	0.976977	2.13324e-06	NA	NA
RIN3	2.738e-17	1.60638e-13	8.45723	Colon_Sigmoid	5.97391e-08	1.48242e-05	-5.41958	smultixcan	1.26964e-07	2.25475e-05	-4.75704	NA	NA	NA	1	1	1	0	3	-0.187843	8.55173	0.322565	6.67785	0.997471	2.89931	NA	NA	0.851	1.2126e-17	0.747025	2.42476e-11	0.182252	3.99885e-08	NA	NA	0.931086	4.38961e-14	0.978285	1.07651e-08	0.761087	6.14534e-06	NA	NA
RIN3	2.738e-17	1.60638e-13	8.45723	Colon_Transverse	8.49567e-06	0.000810695	-4.4523	Adrenal_Gland	5.97391e-08	1.48809e-05	5.41958	NA	NA	NA	1	1	1	0	3	-0.187843	8.55173	0.818112	5.0695	0.210691	-5.70548	NA	NA	0.851	1.2126e-17	0.413293	3.9886e-07	0.833129	1.16019e-08	NA	NA	0.931086	4.38961e-14	0.898176	5.51742e-05	0.979246	2.26568e-06	NA	NA
RIN3	2.738e-17	1.60638e-13	8.45723	Colon_Transverse	8.49567e-06	0.000810695	-4.4523	Artery_Aorta	5.97391e-08	1.2201e-05	5.41958	NA	NA	NA	1	1	1	0	3	-0.187843	8.55173	0.818112	5.0695	0.210691	-5.70548	NA	NA	0.851	1.2126e-17	0.413293	3.9886e-07	0.833129	1.16019e-08	NA	NA	0.931086	4.38961e-14	0.898176	5.51742e-05	0.975294	2.12009e-06	NA	NA
RIN3	2.738e-17	1.60638e-13	8.45723	Colon_Transverse	8.49567e-06	0.000810695	-4.4523	Artery_Coronary	5.97391e-08	1.32622e-05	5.41958	NA	NA	NA	1	1	1	0	3	-0.187843	8.55173	0.818112	5.0695	0.210691	-5.70548	NA	NA	0.851	1.2126e-17	0.413293	3.9886e-07	0.833129	1.16019e-08	NA	NA	0.931086	4.38961e-14	0.898176	5.51742e-05	0.973036	2.27375e-06	NA	NA
RIN3	2.738e-17	1.60638e-13	8.45723	Colon_Transverse	8.49567e-06	0.000810695	-4.4523	Brain_Anterior_cingulate_cortex_BA24	3.67479e-06	0.000442788	4.62898	NA	NA	NA	1	1	1	0	3	-0.187843	8.55173	0.818112	5.0695	0.464493	-4.72744	NA	NA	0.851	1.2126e-17	0.413293	3.9886e-07	0.642295	2.27367e-06	NA	NA	0.931086	4.38961e-14	0.898176	5.51742e-05	0.946516	0.000231689	NA	NA
RIN3	2.738e-17	1.60638e-13	8.45723	Colon_Transverse	8.49567e-06	0.000810695	-4.4523	Brain_Cortex	3.67479e-06	0.000433211	4.62898	NA	NA	NA	1	1	1	0	3	-0.187843	8.55173	0.818112	5.0695	0.464493	-4.72744	NA	NA	0.851	1.2126e-17	0.413293	3.9886e-07	0.642295	2.27367e-06	NA	NA	0.931086	4.38961e-14	0.898176	5.51742e-05	0.951283	0.00020777	NA	NA
RIN3	2.738e-17	1.60638e-13	8.45723	Colon_Transverse	8.49567e-06	0.000810695	-4.4523	Brain_Hypothalamus	3.67479e-06	0.000451178	4.62898	NA	NA	NA	1	1	1	0	3	-0.187843	8.55173	0.818112	5.0695	0.464493	-4.72744	NA	NA	0.851	1.2126e-17	0.413293	3.9886e-07	0.642295	2.27367e-06	NA	NA	0.931086	4.38961e-14	0.898176	5.51742e-05	0.95662	0.00023921	NA	NA
RIN3	2.738e-17	1.60638e-13	8.45723	Colon_Transverse	8.49567e-06	0.000810695	-4.4523	Brain_Substantia_nigra	3.67479e-06	0.000498792	4.62898	NA	NA	NA	1	1	1	0	3	-0.187843	8.55173	0.818112	5.0695	0.464493	-4.72744	NA	NA	0.851	1.2126e-17	0.413293	3.9886e-07	0.642295	2.27367e-06	NA	NA	0.931086	4.38961e-14	0.898176	5.51742e-05	0.950879	0.000284898	NA	NA
RIN3	2.738e-17	1.60638e-13	8.45723	Colon_Transverse	8.49567e-06	0.000810695	-4.4523	Colon_Sigmoid	5.98567e-08	1.26008e-05	5.41923	NA	NA	NA	1	1	1	0	3	-0.187843	8.55173	0.818112	5.0695	0.212703	-5.7044	NA	NA	0.851	1.2126e-17	0.413293	3.9886e-07	0.831559	1.16754e-08	NA	NA	0.931086	4.38961e-14	0.898176	5.51742e-05	0.975688	2.14584e-06	NA	NA
RIN3	2.738e-17	1.60638e-13	8.45723	Colon_Transverse	8.49567e-06	0.000810695	-4.4523	Colon_Transverse	5.97391e-08	1.31066e-05	5.41958	NA	NA	NA	1	1	1	0	3	-0.187843	8.55173	0.818112	5.0695	0.210691	-5.70548	NA	NA	0.851	1.2126e-17	0.413293	3.9886e-07	0.833129	1.16019e-08	NA	NA	0.931086	4.38961e-14	0.898176	5.51742e-05	0.978091	2.3694e-06	NA	NA
RIN3	2.738e-17	1.60638e-13	8.45723	Colon_Transverse	8.49567e-06	0.000810695	-4.4523	Esophagus_Muscularis	5.97391e-08	1.31421e-05	-5.41958	NA	NA	NA	1	1	1	0	3	-0.187843	8.55173	0.818112	5.0695	-0.210691	5.70548	NA	NA	0.851	1.2126e-17	0.413293	3.9886e-07	0.833129	1.16019e-08	NA	NA	0.931086	4.38961e-14	0.898176	5.51742e-05	0.975935	2.10462e-06	NA	NA
RIN3	2.738e-17	1.60638e-13	8.45723	Colon_Transverse	8.49567e-06	0.000810695	-4.4523	Lung	6.05424e-08	1.32485e-05	5.41719	NA	NA	NA	1	1	1	0	3	-0.187843	8.55173	0.818112	5.0695	0.213522	-5.70194	NA	NA	0.851	1.2126e-17	0.413293	3.9886e-07	0.83092	1.1845e-08	NA	NA	0.931086	4.38961e-14	0.898176	5.51742e-05	0.975853	2.25772e-06	NA	NA
RIN3	2.738e-17	1.60638e-13	8.45723	Colon_Transverse	8.49567e-06	0.000810695	-4.4523	Muscle_Skeletal	3.67479e-06	0.000399807	4.62898	NA	NA	NA	1	1	1	0	3	-0.187843	8.55173	0.818112	5.0695	0.464493	-4.72744	NA	NA	0.851	1.2126e-17	0.413293	3.9886e-07	0.642295	2.27367e-06	NA	NA	0.931086	4.38961e-14	0.898176	5.51742e-05	0.946352	0.000209624	NA	NA
RIN3	2.738e-17	1.60638e-13	8.45723	Colon_Transverse	8.49567e-06	0.000810695	-4.4523	Small_Intestine_Terminal_Ileum	5.97391e-08	1.29006e-05	5.41958	NA	NA	NA	1	1	1	0	3	-0.187843	8.55173	0.818112	5.0695	0.210691	-5.70548	NA	NA	0.851	1.2126e-17	0.413293	3.9886e-07	0.833129	1.16019e-08	NA	NA	0.931086	4.38961e-14	0.898176	5.51742e-05	0.976017	2.33533e-06	NA	NA
RIN3	2.738e-17	1.60638e-13	8.45723	Colon_Transverse	8.49567e-06	0.000810695	-4.4523	Spleen	5.97391e-08	1.43454e-05	-5.41958	NA	NA	NA	1	1	1	0	3	-0.187843	8.55173	0.818112	5.0695	-0.210691	5.70548	NA	NA	0.851	1.2126e-17	0.413293	3.9886e-07	0.833129	1.16019e-08	NA	NA	0.931086	4.38961e-14	0.898176	5.51742e-05	0.976977	2.13324e-06	NA	NA
RIN3	2.738e-17	1.60638e-13	8.45723	Colon_Transverse	8.49567e-06	0.000810695	-4.4523	smultixcan	1.26964e-07	2.25475e-05	-4.75704	NA	NA	NA	1	1	1	0	3	-0.187843	8.55173	0.818112	5.0695	0.997471	2.89931	NA	NA	0.851	1.2126e-17	0.413293	3.9886e-07	0.182252	3.99885e-08	NA	NA	0.931086	4.38961e-14	0.898176	5.51742e-05	0.761087	6.14534e-06	NA	NA
RIN3	2.738e-17	1.60638e-13	8.45723	Esophagus_Gastroesophageal_Junction	6.13978e-09	1.59763e-06	-5.81291	Adrenal_Gland	5.97391e-08	1.48809e-05	5.41958	NA	NA	NA	1	1	1	0	3	-0.187843	8.55173	-0.60707	5.98214	0.210691	-5.70548	NA	NA	0.851	1.2126e-17	0.543804	2.2023e-09	0.833129	1.16019e-08	NA	NA	0.931086	4.38961e-14	0.944405	5.42338e-07	0.979246	2.26568e-06	NA	NA
RIN3	2.738e-17	1.60638e-13	8.45723	Esophagus_Gastroesophageal_Junction	6.13978e-09	1.59763e-06	-5.81291	Artery_Aorta	5.97391e-08	1.2201e-05	5.41958	NA	NA	NA	1	1	1	0	3	-0.187843	8.55173	-0.60707	5.98214	0.210691	-5.70548	NA	NA	0.851	1.2126e-17	0.543804	2.2023e-09	0.833129	1.16019e-08	NA	NA	0.931086	4.38961e-14	0.944405	5.42338e-07	0.975294	2.12009e-06	NA	NA
RIN3	2.738e-17	1.60638e-13	8.45723	Esophagus_Gastroesophageal_Junction	6.13978e-09	1.59763e-06	-5.81291	Artery_Coronary	5.97391e-08	1.32622e-05	5.41958	NA	NA	NA	1	1	1	0	3	-0.187843	8.55173	-0.60707	5.98214	0.210691	-5.70548	NA	NA	0.851	1.2126e-17	0.543804	2.2023e-09	0.833129	1.16019e-08	NA	NA	0.931086	4.38961e-14	0.944405	5.42338e-07	0.973036	2.27375e-06	NA	NA
RIN3	2.738e-17	1.60638e-13	8.45723	Esophagus_Gastroesophageal_Junction	6.13978e-09	1.59763e-06	-5.81291	Brain_Anterior_cingulate_cortex_BA24	3.67479e-06	0.000442788	4.62898	NA	NA	NA	1	1	1	0	3	-0.187843	8.55173	-0.60707	5.98214	0.464493	-4.72744	NA	NA	0.851	1.2126e-17	0.543804	2.2023e-09	0.642295	2.27367e-06	NA	NA	0.931086	4.38961e-14	0.944405	5.42338e-07	0.946516	0.000231689	NA	NA
RIN3	2.738e-17	1.60638e-13	8.45723	Esophagus_Gastroesophageal_Junction	6.13978e-09	1.59763e-06	-5.81291	Brain_Cortex	3.67479e-06	0.000433211	4.62898	NA	NA	NA	1	1	1	0	3	-0.187843	8.55173	-0.60707	5.98214	0.464493	-4.72744	NA	NA	0.851	1.2126e-17	0.543804	2.2023e-09	0.642295	2.27367e-06	NA	NA	0.931086	4.38961e-14	0.944405	5.42338e-07	0.951283	0.00020777	NA	NA
RIN3	2.738e-17	1.60638e-13	8.45723	Esophagus_Gastroesophageal_Junction	6.13978e-09	1.59763e-06	-5.81291	Brain_Hypothalamus	3.67479e-06	0.000451178	4.62898	NA	NA	NA	1	1	1	0	3	-0.187843	8.55173	-0.60707	5.98214	0.464493	-4.72744	NA	NA	0.851	1.2126e-17	0.543804	2.2023e-09	0.642295	2.27367e-06	NA	NA	0.931086	4.38961e-14	0.944405	5.42338e-07	0.95662	0.00023921	NA	NA
RIN3	2.738e-17	1.60638e-13	8.45723	Esophagus_Gastroesophageal_Junction	6.13978e-09	1.59763e-06	-5.81291	Brain_Substantia_nigra	3.67479e-06	0.000498792	4.62898	NA	NA	NA	1	1	1	0	3	-0.187843	8.55173	-0.60707	5.98214	0.464493	-4.72744	NA	NA	0.851	1.2126e-17	0.543804	2.2023e-09	0.642295	2.27367e-06	NA	NA	0.931086	4.38961e-14	0.944405	5.42338e-07	0.950879	0.000284898	NA	NA
RIN3	2.738e-17	1.60638e-13	8.45723	Esophagus_Gastroesophageal_Junction	6.13978e-09	1.59763e-06	-5.81291	Colon_Sigmoid	5.98567e-08	1.26008e-05	5.41923	NA	NA	NA	1	1	1	0	3	-0.187843	8.55173	-0.60707	5.98214	0.212703	-5.7044	NA	NA	0.851	1.2126e-17	0.543804	2.2023e-09	0.831559	1.16754e-08	NA	NA	0.931086	4.38961e-14	0.944405	5.42338e-07	0.975688	2.14584e-06	NA	NA
RIN3	2.738e-17	1.60638e-13	8.45723	Esophagus_Gastroesophageal_Junction	6.13978e-09	1.59763e-06	-5.81291	Colon_Transverse	5.97391e-08	1.31066e-05	5.41958	NA	NA	NA	1	1	1	0	3	-0.187843	8.55173	-0.60707	5.98214	0.210691	-5.70548	NA	NA	0.851	1.2126e-17	0.543804	2.2023e-09	0.833129	1.16019e-08	NA	NA	0.931086	4.38961e-14	0.944405	5.42338e-07	0.978091	2.3694e-06	NA	NA
RIN3	2.738e-17	1.60638e-13	8.45723	Esophagus_Gastroesophageal_Junction	6.13978e-09	1.59763e-06	-5.81291	Esophagus_Muscularis	5.97391e-08	1.31421e-05	-5.41958	NA	NA	NA	1	1	1	0	3	-0.187843	8.55173	-0.60707	5.98214	-0.210691	5.70548	NA	NA	0.851	1.2126e-17	0.543804	2.2023e-09	0.833129	1.16019e-08	NA	NA	0.931086	4.38961e-14	0.944405	5.42338e-07	0.975935	2.10462e-06	NA	NA
RIN3	2.738e-17	1.60638e-13	8.45723	Esophagus_Gastroesophageal_Junction	6.13978e-09	1.59763e-06	-5.81291	Lung	6.05424e-08	1.32485e-05	5.41719	NA	NA	NA	1	1	1	0	3	-0.187843	8.55173	-0.60707	5.98214	0.213522	-5.70194	NA	NA	0.851	1.2126e-17	0.543804	2.2023e-09	0.83092	1.1845e-08	NA	NA	0.931086	4.38961e-14	0.944405	5.42338e-07	0.975853	2.25772e-06	NA	NA
RIN3	2.738e-17	1.60638e-13	8.45723	Esophagus_Gastroesophageal_Junction	6.13978e-09	1.59763e-06	-5.81291	Muscle_Skeletal	3.67479e-06	0.000399807	4.62898	NA	NA	NA	1	1	1	0	3	-0.187843	8.55173	-0.60707	5.98214	0.464493	-4.72744	NA	NA	0.851	1.2126e-17	0.543804	2.2023e-09	0.642295	2.27367e-06	NA	NA	0.931086	4.38961e-14	0.944405	5.42338e-07	0.946352	0.000209624	NA	NA
RIN3	2.738e-17	1.60638e-13	8.45723	Esophagus_Gastroesophageal_Junction	6.13978e-09	1.59763e-06	-5.81291	Small_Intestine_Terminal_Ileum	5.97391e-08	1.29006e-05	5.41958	NA	NA	NA	1	1	1	0	3	-0.187843	8.55173	-0.60707	5.98214	0.210691	-5.70548	NA	NA	0.851	1.2126e-17	0.543804	2.2023e-09	0.833129	1.16019e-08	NA	NA	0.931086	4.38961e-14	0.944405	5.42338e-07	0.976017	2.33533e-06	NA	NA
RIN3	2.738e-17	1.60638e-13	8.45723	Esophagus_Gastroesophageal_Junction	6.13978e-09	1.59763e-06	-5.81291	Spleen	5.97391e-08	1.43454e-05	-5.41958	NA	NA	NA	1	1	1	0	3	-0.187843	8.55173	-0.60707	5.98214	-0.210691	5.70548	NA	NA	0.851	1.2126e-17	0.543804	2.2023e-09	0.833129	1.16019e-08	NA	NA	0.931086	4.38961e-14	0.944405	5.42338e-07	0.976977	2.13324e-06	NA	NA
RIN3	2.738e-17	1.60638e-13	8.45723	Esophagus_Gastroesophageal_Junction	6.13978e-09	1.59763e-06	-5.81291	smultixcan	1.26964e-07	2.25475e-05	-4.75704	NA	NA	NA	1	1	1	0	3	-0.187843	8.55173	-0.60707	5.98214	0.997471	2.89931	NA	NA	0.851	1.2126e-17	0.543804	2.2023e-09	0.182252	3.99885e-08	NA	NA	0.931086	4.38961e-14	0.944405	5.42338e-07	0.761087	6.14534e-06	NA	NA
RIN3	2.738e-17	1.60638e-13	8.45723	Esophagus_Muscularis	6.89055e-11	1.94109e-08	-6.52302	Adrenal_Gland	5.97391e-08	1.48809e-05	5.41958	NA	NA	NA	1	1	1	0	3	-0.187843	8.55173	0.288598	7.02313	0.210691	-5.70548	NA	NA	0.851	1.2126e-17	0.772889	2.16954e-12	0.833129	1.16019e-08	NA	NA	0.931086	4.38961e-14	0.970547	8.14534e-10	0.979246	2.26568e-06	NA	NA
RIN3	2.738e-17	1.60638e-13	8.45723	Esophagus_Muscularis	6.89055e-11	1.94109e-08	-6.52302	Artery_Aorta	5.97391e-08	1.2201e-05	5.41958	NA	NA	NA	1	1	1	0	3	-0.187843	8.55173	0.288598	7.02313	0.210691	-5.70548	NA	NA	0.851	1.2126e-17	0.772889	2.16954e-12	0.833129	1.16019e-08	NA	NA	0.931086	4.38961e-14	0.970547	8.14534e-10	0.975294	2.12009e-06	NA	NA
RIN3	2.738e-17	1.60638e-13	8.45723	Esophagus_Muscularis	6.89055e-11	1.94109e-08	-6.52302	Artery_Coronary	5.97391e-08	1.32622e-05	5.41958	NA	NA	NA	1	1	1	0	3	-0.187843	8.55173	0.288598	7.02313	0.210691	-5.70548	NA	NA	0.851	1.2126e-17	0.772889	2.16954e-12	0.833129	1.16019e-08	NA	NA	0.931086	4.38961e-14	0.970547	8.14534e-10	0.973036	2.27375e-06	NA	NA
RIN3	2.738e-17	1.60638e-13	8.45723	Esophagus_Muscularis	6.89055e-11	1.94109e-08	-6.52302	Brain_Anterior_cingulate_cortex_BA24	3.67479e-06	0.000442788	4.62898	NA	NA	NA	1	1	1	0	3	-0.187843	8.55173	0.288598	7.02313	0.464493	-4.72744	NA	NA	0.851	1.2126e-17	0.772889	2.16954e-12	0.642295	2.27367e-06	NA	NA	0.931086	4.38961e-14	0.970547	8.14534e-10	0.946516	0.000231689	NA	NA
RIN3	2.738e-17	1.60638e-13	8.45723	Esophagus_Muscularis	6.89055e-11	1.94109e-08	-6.52302	Brain_Cortex	3.67479e-06	0.000433211	4.62898	NA	NA	NA	1	1	1	0	3	-0.187843	8.55173	0.288598	7.02313	0.464493	-4.72744	NA	NA	0.851	1.2126e-17	0.772889	2.16954e-12	0.642295	2.27367e-06	NA	NA	0.931086	4.38961e-14	0.970547	8.14534e-10	0.951283	0.00020777	NA	NA
RIN3	2.738e-17	1.60638e-13	8.45723	Esophagus_Muscularis	6.89055e-11	1.94109e-08	-6.52302	Brain_Hypothalamus	3.67479e-06	0.000451178	4.62898	NA	NA	NA	1	1	1	0	3	-0.187843	8.55173	0.288598	7.02313	0.464493	-4.72744	NA	NA	0.851	1.2126e-17	0.772889	2.16954e-12	0.642295	2.27367e-06	NA	NA	0.931086	4.38961e-14	0.970547	8.14534e-10	0.95662	0.00023921	NA	NA
RIN3	2.738e-17	1.60638e-13	8.45723	Esophagus_Muscularis	6.89055e-11	1.94109e-08	-6.52302	Brain_Substantia_nigra	3.67479e-06	0.000498792	4.62898	NA	NA	NA	1	1	1	0	3	-0.187843	8.55173	0.288598	7.02313	0.464493	-4.72744	NA	NA	0.851	1.2126e-17	0.772889	2.16954e-12	0.642295	2.27367e-06	NA	NA	0.931086	4.38961e-14	0.970547	8.14534e-10	0.950879	0.000284898	NA	NA
RIN3	2.738e-17	1.60638e-13	8.45723	Esophagus_Muscularis	6.89055e-11	1.94109e-08	-6.52302	Colon_Sigmoid	5.98567e-08	1.26008e-05	5.41923	NA	NA	NA	1	1	1	0	3	-0.187843	8.55173	0.288598	7.02313	0.212703	-5.7044	NA	NA	0.851	1.2126e-17	0.772889	2.16954e-12	0.831559	1.16754e-08	NA	NA	0.931086	4.38961e-14	0.970547	8.14534e-10	0.975688	2.14584e-06	NA	NA
RIN3	2.738e-17	1.60638e-13	8.45723	Esophagus_Muscularis	6.89055e-11	1.94109e-08	-6.52302	Colon_Transverse	5.97391e-08	1.31066e-05	5.41958	NA	NA	NA	1	1	1	0	3	-0.187843	8.55173	0.288598	7.02313	0.210691	-5.70548	NA	NA	0.851	1.2126e-17	0.772889	2.16954e-12	0.833129	1.16019e-08	NA	NA	0.931086	4.38961e-14	0.970547	8.14534e-10	0.978091	2.3694e-06	NA	NA
RIN3	2.738e-17	1.60638e-13	8.45723	Esophagus_Muscularis	6.89055e-11	1.94109e-08	-6.52302	Esophagus_Muscularis	5.97391e-08	1.31421e-05	-5.41958	NA	NA	NA	1	1	1	0	3	-0.187843	8.55173	0.288598	7.02313	-0.210691	5.70548	NA	NA	0.851	1.2126e-17	0.772889	2.16954e-12	0.833129	1.16019e-08	NA	NA	0.931086	4.38961e-14	0.970547	8.14534e-10	0.975935	2.10462e-06	NA	NA
RIN3	2.738e-17	1.60638e-13	8.45723	Esophagus_Muscularis	6.89055e-11	1.94109e-08	-6.52302	Lung	6.05424e-08	1.32485e-05	5.41719	NA	NA	NA	1	1	1	0	3	-0.187843	8.55173	0.288598	7.02313	0.213522	-5.70194	NA	NA	0.851	1.2126e-17	0.772889	2.16954e-12	0.83092	1.1845e-08	NA	NA	0.931086	4.38961e-14	0.970547	8.14534e-10	0.975853	2.25772e-06	NA	NA
RIN3	2.738e-17	1.60638e-13	8.45723	Esophagus_Muscularis	6.89055e-11	1.94109e-08	-6.52302	Muscle_Skeletal	3.67479e-06	0.000399807	4.62898	NA	NA	NA	1	1	1	0	3	-0.187843	8.55173	0.288598	7.02313	0.464493	-4.72744	NA	NA	0.851	1.2126e-17	0.772889	2.16954e-12	0.642295	2.27367e-06	NA	NA	0.931086	4.38961e-14	0.970547	8.14534e-10	0.946352	0.000209624	NA	NA
RIN3	2.738e-17	1.60638e-13	8.45723	Esophagus_Muscularis	6.89055e-11	1.94109e-08	-6.52302	Small_Intestine_Terminal_Ileum	5.97391e-08	1.29006e-05	5.41958	NA	NA	NA	1	1	1	0	3	-0.187843	8.55173	0.288598	7.02313	0.210691	-5.70548	NA	NA	0.851	1.2126e-17	0.772889	2.16954e-12	0.833129	1.16019e-08	NA	NA	0.931086	4.38961e-14	0.970547	8.14534e-10	0.976017	2.33533e-06	NA	NA
RIN3	2.738e-17	1.60638e-13	8.45723	Esophagus_Muscularis	6.89055e-11	1.94109e-08	-6.52302	Spleen	5.97391e-08	1.43454e-05	-5.41958	NA	NA	NA	1	1	1	0	3	-0.187843	8.55173	0.288598	7.02313	-0.210691	5.70548	NA	NA	0.851	1.2126e-17	0.772889	2.16954e-12	0.833129	1.16019e-08	NA	NA	0.931086	4.38961e-14	0.970547	8.14534e-10	0.976977	2.13324e-06	NA	NA
RIN3	2.738e-17	1.60638e-13	8.45723	Esophagus_Muscularis	6.89055e-11	1.94109e-08	-6.52302	smultixcan	1.26964e-07	2.25475e-05	-4.75704	NA	NA	NA	1	1	1	0	3	-0.187843	8.55173	0.288598	7.02313	0.997471	2.89931	NA	NA	0.851	1.2126e-17	0.772889	2.16954e-12	0.182252	3.99885e-08	NA	NA	0.931086	4.38961e-14	0.970547	8.14534e-10	0.761087	6.14534e-06	NA	NA
RIN3	2.738e-17	1.60638e-13	8.45723	Heart_Left_Ventricle	3.3864e-05	0.00252314	-4.14579	Adrenal_Gland	5.97391e-08	1.48809e-05	5.41958	NA	NA	NA	1	1	1	0	3	-0.187843	8.55173	-1.46312	3.93691	0.210691	-5.70548	NA	NA	0.851	1.2126e-17	0.143434	8.25387e-05	0.833129	1.16019e-08	NA	NA	0.931086	4.38961e-14	0.749	0.00474577	0.979246	2.26568e-06	NA	NA
RIN3	2.738e-17	1.60638e-13	8.45723	Heart_Left_Ventricle	3.3864e-05	0.00252314	-4.14579	Artery_Aorta	5.97391e-08	1.2201e-05	5.41958	NA	NA	NA	1	1	1	0	3	-0.187843	8.55173	-1.46312	3.93691	0.210691	-5.70548	NA	NA	0.851	1.2126e-17	0.143434	8.25387e-05	0.833129	1.16019e-08	NA	NA	0.931086	4.38961e-14	0.749	0.00474577	0.975294	2.12009e-06	NA	NA
RIN3	2.738e-17	1.60638e-13	8.45723	Heart_Left_Ventricle	3.3864e-05	0.00252314	-4.14579	Artery_Coronary	5.97391e-08	1.32622e-05	5.41958	NA	NA	NA	1	1	1	0	3	-0.187843	8.55173	-1.46312	3.93691	0.210691	-5.70548	NA	NA	0.851	1.2126e-17	0.143434	8.25387e-05	0.833129	1.16019e-08	NA	NA	0.931086	4.38961e-14	0.749	0.00474577	0.973036	2.27375e-06	NA	NA
RIN3	2.738e-17	1.60638e-13	8.45723	Heart_Left_Ventricle	3.3864e-05	0.00252314	-4.14579	Brain_Anterior_cingulate_cortex_BA24	3.67479e-06	0.000442788	4.62898	NA	NA	NA	1	1	1	0	3	-0.187843	8.55173	-1.46312	3.93691	0.464493	-4.72744	NA	NA	0.851	1.2126e-17	0.143434	8.25387e-05	0.642295	2.27367e-06	NA	NA	0.931086	4.38961e-14	0.749	0.00474577	0.946516	0.000231689	NA	NA
RIN3	2.738e-17	1.60638e-13	8.45723	Heart_Left_Ventricle	3.3864e-05	0.00252314	-4.14579	Brain_Cortex	3.67479e-06	0.000433211	4.62898	NA	NA	NA	1	1	1	0	3	-0.187843	8.55173	-1.46312	3.93691	0.464493	-4.72744	NA	NA	0.851	1.2126e-17	0.143434	8.25387e-05	0.642295	2.27367e-06	NA	NA	0.931086	4.38961e-14	0.749	0.00474577	0.951283	0.00020777	NA	NA
RIN3	2.738e-17	1.60638e-13	8.45723	Heart_Left_Ventricle	3.3864e-05	0.00252314	-4.14579	Brain_Hypothalamus	3.67479e-06	0.000451178	4.62898	NA	NA	NA	1	1	1	0	3	-0.187843	8.55173	-1.46312	3.93691	0.464493	-4.72744	NA	NA	0.851	1.2126e-17	0.143434	8.25387e-05	0.642295	2.27367e-06	NA	NA	0.931086	4.38961e-14	0.749	0.00474577	0.95662	0.00023921	NA	NA
RIN3	2.738e-17	1.60638e-13	8.45723	Heart_Left_Ventricle	3.3864e-05	0.00252314	-4.14579	Brain_Substantia_nigra	3.67479e-06	0.000498792	4.62898	NA	NA	NA	1	1	1	0	3	-0.187843	8.55173	-1.46312	3.93691	0.464493	-4.72744	NA	NA	0.851	1.2126e-17	0.143434	8.25387e-05	0.642295	2.27367e-06	NA	NA	0.931086	4.38961e-14	0.749	0.00474577	0.950879	0.000284898	NA	NA
RIN3	2.738e-17	1.60638e-13	8.45723	Heart_Left_Ventricle	3.3864e-05	0.00252314	-4.14579	Colon_Sigmoid	5.98567e-08	1.26008e-05	5.41923	NA	NA	NA	1	1	1	0	3	-0.187843	8.55173	-1.46312	3.93691	0.212703	-5.7044	NA	NA	0.851	1.2126e-17	0.143434	8.25387e-05	0.831559	1.16754e-08	NA	NA	0.931086	4.38961e-14	0.749	0.00474577	0.975688	2.14584e-06	NA	NA
RIN3	2.738e-17	1.60638e-13	8.45723	Heart_Left_Ventricle	3.3864e-05	0.00252314	-4.14579	Colon_Transverse	5.97391e-08	1.31066e-05	5.41958	NA	NA	NA	1	1	1	0	3	-0.187843	8.55173	-1.46312	3.93691	0.210691	-5.70548	NA	NA	0.851	1.2126e-17	0.143434	8.25387e-05	0.833129	1.16019e-08	NA	NA	0.931086	4.38961e-14	0.749	0.00474577	0.978091	2.3694e-06	NA	NA
RIN3	2.738e-17	1.60638e-13	8.45723	Heart_Left_Ventricle	3.3864e-05	0.00252314	-4.14579	Esophagus_Muscularis	5.97391e-08	1.31421e-05	-5.41958	NA	NA	NA	1	1	1	0	3	-0.187843	8.55173	-1.46312	3.93691	-0.210691	5.70548	NA	NA	0.851	1.2126e-17	0.143434	8.25387e-05	0.833129	1.16019e-08	NA	NA	0.931086	4.38961e-14	0.749	0.00474577	0.975935	2.10462e-06	NA	NA
RIN3	2.738e-17	1.60638e-13	8.45723	Heart_Left_Ventricle	3.3864e-05	0.00252314	-4.14579	Lung	6.05424e-08	1.32485e-05	5.41719	NA	NA	NA	1	1	1	0	3	-0.187843	8.55173	-1.46312	3.93691	0.213522	-5.70194	NA	NA	0.851	1.2126e-17	0.143434	8.25387e-05	0.83092	1.1845e-08	NA	NA	0.931086	4.38961e-14	0.749	0.00474577	0.975853	2.25772e-06	NA	NA
RIN3	2.738e-17	1.60638e-13	8.45723	Heart_Left_Ventricle	3.3864e-05	0.00252314	-4.14579	Muscle_Skeletal	3.67479e-06	0.000399807	4.62898	NA	NA	NA	1	1	1	0	3	-0.187843	8.55173	-1.46312	3.93691	0.464493	-4.72744	NA	NA	0.851	1.2126e-17	0.143434	8.25387e-05	0.642295	2.27367e-06	NA	NA	0.931086	4.38961e-14	0.749	0.00474577	0.946352	0.000209624	NA	NA
RIN3	2.738e-17	1.60638e-13	8.45723	Heart_Left_Ventricle	3.3864e-05	0.00252314	-4.14579	Small_Intestine_Terminal_Ileum	5.97391e-08	1.29006e-05	5.41958	NA	NA	NA	1	1	1	0	3	-0.187843	8.55173	-1.46312	3.93691	0.210691	-5.70548	NA	NA	0.851	1.2126e-17	0.143434	8.25387e-05	0.833129	1.16019e-08	NA	NA	0.931086	4.38961e-14	0.749	0.00474577	0.976017	2.33533e-06	NA	NA
RIN3	2.738e-17	1.60638e-13	8.45723	Heart_Left_Ventricle	3.3864e-05	0.00252314	-4.14579	Spleen	5.97391e-08	1.43454e-05	-5.41958	NA	NA	NA	1	1	1	0	3	-0.187843	8.55173	-1.46312	3.93691	-0.210691	5.70548	NA	NA	0.851	1.2126e-17	0.143434	8.25387e-05	0.833129	1.16019e-08	NA	NA	0.931086	4.38961e-14	0.749	0.00474577	0.976977	2.13324e-06	NA	NA
RIN3	2.738e-17	1.60638e-13	8.45723	Heart_Left_Ventricle	3.3864e-05	0.00252314	-4.14579	smultixcan	1.26964e-07	2.25475e-05	-4.75704	NA	NA	NA	1	1	1	0	3	-0.187843	8.55173	-1.46312	3.93691	0.997471	2.89931	NA	NA	0.851	1.2126e-17	0.143434	8.25387e-05	0.182252	3.99885e-08	NA	NA	0.931086	4.38961e-14	0.749	0.00474577	0.761087	6.14534e-06	NA	NA
RIN3	2.738e-17	1.60638e-13	8.45723	Muscle_Skeletal	5.97391e-08	1.25868e-05	-5.41958	Adrenal_Gland	5.97391e-08	1.48809e-05	5.41958	NA	NA	NA	1	1	1	0	3	-0.187843	8.55173	-0.210691	5.70548	0.210691	-5.70548	NA	NA	0.851	1.2126e-17	0.833129	1.16019e-08	0.833129	1.16019e-08	NA	NA	0.931086	4.38961e-14	0.981094	2.72272e-06	0.979246	2.26568e-06	NA	NA
RIN3	2.738e-17	1.60638e-13	8.45723	Muscle_Skeletal	5.97391e-08	1.25868e-05	-5.41958	Artery_Aorta	5.97391e-08	1.2201e-05	5.41958	NA	NA	NA	1	1	1	0	3	-0.187843	8.55173	-0.210691	5.70548	0.210691	-5.70548	NA	NA	0.851	1.2126e-17	0.833129	1.16019e-08	0.833129	1.16019e-08	NA	NA	0.931086	4.38961e-14	0.981094	2.72272e-06	0.975294	2.12009e-06	NA	NA
RIN3	2.738e-17	1.60638e-13	8.45723	Muscle_Skeletal	5.97391e-08	1.25868e-05	-5.41958	Artery_Coronary	5.97391e-08	1.32622e-05	5.41958	NA	NA	NA	1	1	1	0	3	-0.187843	8.55173	-0.210691	5.70548	0.210691	-5.70548	NA	NA	0.851	1.2126e-17	0.833129	1.16019e-08	0.833129	1.16019e-08	NA	NA	0.931086	4.38961e-14	0.981094	2.72272e-06	0.973036	2.27375e-06	NA	NA
RIN3	2.738e-17	1.60638e-13	8.45723	Muscle_Skeletal	5.97391e-08	1.25868e-05	-5.41958	Brain_Anterior_cingulate_cortex_BA24	3.67479e-06	0.000442788	4.62898	NA	NA	NA	1	1	1	0	3	-0.187843	8.55173	-0.210691	5.70548	0.464493	-4.72744	NA	NA	0.851	1.2126e-17	0.833129	1.16019e-08	0.642295	2.27367e-06	NA	NA	0.931086	4.38961e-14	0.981094	2.72272e-06	0.946516	0.000231689	NA	NA
RIN3	2.738e-17	1.60638e-13	8.45723	Muscle_Skeletal	5.97391e-08	1.25868e-05	-5.41958	Brain_Cortex	3.67479e-06	0.000433211	4.62898	NA	NA	NA	1	1	1	0	3	-0.187843	8.55173	-0.210691	5.70548	0.464493	-4.72744	NA	NA	0.851	1.2126e-17	0.833129	1.16019e-08	0.642295	2.27367e-06	NA	NA	0.931086	4.38961e-14	0.981094	2.72272e-06	0.951283	0.00020777	NA	NA
RIN3	2.738e-17	1.60638e-13	8.45723	Muscle_Skeletal	5.97391e-08	1.25868e-05	-5.41958	Brain_Hypothalamus	3.67479e-06	0.000451178	4.62898	NA	NA	NA	1	1	1	0	3	-0.187843	8.55173	-0.210691	5.70548	0.464493	-4.72744	NA	NA	0.851	1.2126e-17	0.833129	1.16019e-08	0.642295	2.27367e-06	NA	NA	0.931086	4.38961e-14	0.981094	2.72272e-06	0.95662	0.00023921	NA	NA
RIN3	2.738e-17	1.60638e-13	8.45723	Muscle_Skeletal	5.97391e-08	1.25868e-05	-5.41958	Brain_Substantia_nigra	3.67479e-06	0.000498792	4.62898	NA	NA	NA	1	1	1	0	3	-0.187843	8.55173	-0.210691	5.70548	0.464493	-4.72744	NA	NA	0.851	1.2126e-17	0.833129	1.16019e-08	0.642295	2.27367e-06	NA	NA	0.931086	4.38961e-14	0.981094	2.72272e-06	0.950879	0.000284898	NA	NA
RIN3	2.738e-17	1.60638e-13	8.45723	Muscle_Skeletal	5.97391e-08	1.25868e-05	-5.41958	Colon_Sigmoid	5.98567e-08	1.26008e-05	5.41923	NA	NA	NA	1	1	1	0	3	-0.187843	8.55173	-0.210691	5.70548	0.212703	-5.7044	NA	NA	0.851	1.2126e-17	0.833129	1.16019e-08	0.831559	1.16754e-08	NA	NA	0.931086	4.38961e-14	0.981094	2.72272e-06	0.975688	2.14584e-06	NA	NA
RIN3	2.738e-17	1.60638e-13	8.45723	Muscle_Skeletal	5.97391e-08	1.25868e-05	-5.41958	Colon_Transverse	5.97391e-08	1.31066e-05	5.41958	NA	NA	NA	1	1	1	0	3	-0.187843	8.55173	-0.210691	5.70548	0.210691	-5.70548	NA	NA	0.851	1.2126e-17	0.833129	1.16019e-08	0.833129	1.16019e-08	NA	NA	0.931086	4.38961e-14	0.981094	2.72272e-06	0.978091	2.3694e-06	NA	NA
RIN3	2.738e-17	1.60638e-13	8.45723	Muscle_Skeletal	5.97391e-08	1.25868e-05	-5.41958	Esophagus_Muscularis	5.97391e-08	1.31421e-05	-5.41958	NA	NA	NA	1	1	1	0	3	-0.187843	8.55173	-0.210691	5.70548	-0.210691	5.70548	NA	NA	0.851	1.2126e-17	0.833129	1.16019e-08	0.833129	1.16019e-08	NA	NA	0.931086	4.38961e-14	0.981094	2.72272e-06	0.975935	2.10462e-06	NA	NA
RIN3	2.738e-17	1.60638e-13	8.45723	Muscle_Skeletal	5.97391e-08	1.25868e-05	-5.41958	Lung	6.05424e-08	1.32485e-05	5.41719	NA	NA	NA	1	1	1	0	3	-0.187843	8.55173	-0.210691	5.70548	0.213522	-5.70194	NA	NA	0.851	1.2126e-17	0.833129	1.16019e-08	0.83092	1.1845e-08	NA	NA	0.931086	4.38961e-14	0.981094	2.72272e-06	0.975853	2.25772e-06	NA	NA
RIN3	2.738e-17	1.60638e-13	8.45723	Muscle_Skeletal	5.97391e-08	1.25868e-05	-5.41958	Muscle_Skeletal	3.67479e-06	0.000399807	4.62898	NA	NA	NA	1	1	1	0	3	-0.187843	8.55173	-0.210691	5.70548	0.464493	-4.72744	NA	NA	0.851	1.2126e-17	0.833129	1.16019e-08	0.642295	2.27367e-06	NA	NA	0.931086	4.38961e-14	0.981094	2.72272e-06	0.946352	0.000209624	NA	NA
RIN3	2.738e-17	1.60638e-13	8.45723	Muscle_Skeletal	5.97391e-08	1.25868e-05	-5.41958	Small_Intestine_Terminal_Ileum	5.97391e-08	1.29006e-05	5.41958	NA	NA	NA	1	1	1	0	3	-0.187843	8.55173	-0.210691	5.70548	0.210691	-5.70548	NA	NA	0.851	1.2126e-17	0.833129	1.16019e-08	0.833129	1.16019e-08	NA	NA	0.931086	4.38961e-14	0.981094	2.72272e-06	0.976017	2.33533e-06	NA	NA
RIN3	2.738e-17	1.60638e-13	8.45723	Muscle_Skeletal	5.97391e-08	1.25868e-05	-5.41958	Spleen	5.97391e-08	1.43454e-05	-5.41958	NA	NA	NA	1	1	1	0	3	-0.187843	8.55173	-0.210691	5.70548	-0.210691	5.70548	NA	NA	0.851	1.2126e-17	0.833129	1.16019e-08	0.833129	1.16019e-08	NA	NA	0.931086	4.38961e-14	0.981094	2.72272e-06	0.976977	2.13324e-06	NA	NA
RIN3	2.738e-17	1.60638e-13	8.45723	Muscle_Skeletal	5.97391e-08	1.25868e-05	-5.41958	smultixcan	1.26964e-07	2.25475e-05	-4.75704	NA	NA	NA	1	1	1	0	3	-0.187843	8.55173	-0.210691	5.70548	0.997471	2.89931	NA	NA	0.851	1.2126e-17	0.833129	1.16019e-08	0.182252	3.99885e-08	NA	NA	0.931086	4.38961e-14	0.981094	2.72272e-06	0.761087	6.14534e-06	NA	NA
RIN3	2.738e-17	1.60638e-13	8.45723	Small_Intestine_Terminal_Ileum	2.40506e-05	0.00243228	-4.22353	Adrenal_Gland	5.97391e-08	1.48809e-05	5.41958	NA	NA	NA	1	1	1	0	3	-0.187843	8.55173	0.154086	4.51796	0.210691	-5.70548	NA	NA	0.851	1.2126e-17	0.877542	6.2438e-06	0.833129	1.16019e-08	NA	NA	0.931086	4.38961e-14	0.99476	0.000707452	0.979246	2.26568e-06	NA	NA
RIN3	2.738e-17	1.60638e-13	8.45723	Small_Intestine_Terminal_Ileum	2.40506e-05	0.00243228	-4.22353	Artery_Aorta	5.97391e-08	1.2201e-05	5.41958	NA	NA	NA	1	1	1	0	3	-0.187843	8.55173	0.154086	4.51796	0.210691	-5.70548	NA	NA	0.851	1.2126e-17	0.877542	6.2438e-06	0.833129	1.16019e-08	NA	NA	0.931086	4.38961e-14	0.99476	0.000707452	0.975294	2.12009e-06	NA	NA
RIN3	2.738e-17	1.60638e-13	8.45723	Small_Intestine_Terminal_Ileum	2.40506e-05	0.00243228	-4.22353	Artery_Coronary	5.97391e-08	1.32622e-05	5.41958	NA	NA	NA	1	1	1	0	3	-0.187843	8.55173	0.154086	4.51796	0.210691	-5.70548	NA	NA	0.851	1.2126e-17	0.877542	6.2438e-06	0.833129	1.16019e-08	NA	NA	0.931086	4.38961e-14	0.99476	0.000707452	0.973036	2.27375e-06	NA	NA
RIN3	2.738e-17	1.60638e-13	8.45723	Small_Intestine_Terminal_Ileum	2.40506e-05	0.00243228	-4.22353	Brain_Anterior_cingulate_cortex_BA24	3.67479e-06	0.000442788	4.62898	NA	NA	NA	1	1	1	0	3	-0.187843	8.55173	0.154086	4.51796	0.464493	-4.72744	NA	NA	0.851	1.2126e-17	0.877542	6.2438e-06	0.642295	2.27367e-06	NA	NA	0.931086	4.38961e-14	0.99476	0.000707452	0.946516	0.000231689	NA	NA
RIN3	2.738e-17	1.60638e-13	8.45723	Small_Intestine_Terminal_Ileum	2.40506e-05	0.00243228	-4.22353	Brain_Cortex	3.67479e-06	0.000433211	4.62898	NA	NA	NA	1	1	1	0	3	-0.187843	8.55173	0.154086	4.51796	0.464493	-4.72744	NA	NA	0.851	1.2126e-17	0.877542	6.2438e-06	0.642295	2.27367e-06	NA	NA	0.931086	4.38961e-14	0.99476	0.000707452	0.951283	0.00020777	NA	NA
RIN3	2.738e-17	1.60638e-13	8.45723	Small_Intestine_Terminal_Ileum	2.40506e-05	0.00243228	-4.22353	Brain_Hypothalamus	3.67479e-06	0.000451178	4.62898	NA	NA	NA	1	1	1	0	3	-0.187843	8.55173	0.154086	4.51796	0.464493	-4.72744	NA	NA	0.851	1.2126e-17	0.877542	6.2438e-06	0.642295	2.27367e-06	NA	NA	0.931086	4.38961e-14	0.99476	0.000707452	0.95662	0.00023921	NA	NA
RIN3	2.738e-17	1.60638e-13	8.45723	Small_Intestine_Terminal_Ileum	2.40506e-05	0.00243228	-4.22353	Brain_Substantia_nigra	3.67479e-06	0.000498792	4.62898	NA	NA	NA	1	1	1	0	3	-0.187843	8.55173	0.154086	4.51796	0.464493	-4.72744	NA	NA	0.851	1.2126e-17	0.877542	6.2438e-06	0.642295	2.27367e-06	NA	NA	0.931086	4.38961e-14	0.99476	0.000707452	0.950879	0.000284898	NA	NA
RIN3	2.738e-17	1.60638e-13	8.45723	Small_Intestine_Terminal_Ileum	2.40506e-05	0.00243228	-4.22353	Colon_Sigmoid	5.98567e-08	1.26008e-05	5.41923	NA	NA	NA	1	1	1	0	3	-0.187843	8.55173	0.154086	4.51796	0.212703	-5.7044	NA	NA	0.851	1.2126e-17	0.877542	6.2438e-06	0.831559	1.16754e-08	NA	NA	0.931086	4.38961e-14	0.99476	0.000707452	0.975688	2.14584e-06	NA	NA
RIN3	2.738e-17	1.60638e-13	8.45723	Small_Intestine_Terminal_Ileum	2.40506e-05	0.00243228	-4.22353	Colon_Transverse	5.97391e-08	1.31066e-05	5.41958	NA	NA	NA	1	1	1	0	3	-0.187843	8.55173	0.154086	4.51796	0.210691	-5.70548	NA	NA	0.851	1.2126e-17	0.877542	6.2438e-06	0.833129	1.16019e-08	NA	NA	0.931086	4.38961e-14	0.99476	0.000707452	0.978091	2.3694e-06	NA	NA
RIN3	2.738e-17	1.60638e-13	8.45723	Small_Intestine_Terminal_Ileum	2.40506e-05	0.00243228	-4.22353	Esophagus_Muscularis	5.97391e-08	1.31421e-05	-5.41958	NA	NA	NA	1	1	1	0	3	-0.187843	8.55173	0.154086	4.51796	-0.210691	5.70548	NA	NA	0.851	1.2126e-17	0.877542	6.2438e-06	0.833129	1.16019e-08	NA	NA	0.931086	4.38961e-14	0.99476	0.000707452	0.975935	2.10462e-06	NA	NA
RIN3	2.738e-17	1.60638e-13	8.45723	Small_Intestine_Terminal_Ileum	2.40506e-05	0.00243228	-4.22353	Lung	6.05424e-08	1.32485e-05	5.41719	NA	NA	NA	1	1	1	0	3	-0.187843	8.55173	0.154086	4.51796	0.213522	-5.70194	NA	NA	0.851	1.2126e-17	0.877542	6.2438e-06	0.83092	1.1845e-08	NA	NA	0.931086	4.38961e-14	0.99476	0.000707452	0.975853	2.25772e-06	NA	NA
RIN3	2.738e-17	1.60638e-13	8.45723	Small_Intestine_Terminal_Ileum	2.40506e-05	0.00243228	-4.22353	Muscle_Skeletal	3.67479e-06	0.000399807	4.62898	NA	NA	NA	1	1	1	0	3	-0.187843	8.55173	0.154086	4.51796	0.464493	-4.72744	NA	NA	0.851	1.2126e-17	0.877542	6.2438e-06	0.642295	2.27367e-06	NA	NA	0.931086	4.38961e-14	0.99476	0.000707452	0.946352	0.000209624	NA	NA
RIN3	2.738e-17	1.60638e-13	8.45723	Small_Intestine_Terminal_Ileum	2.40506e-05	0.00243228	-4.22353	Small_Intestine_Terminal_Ileum	5.97391e-08	1.29006e-05	5.41958	NA	NA	NA	1	1	1	0	3	-0.187843	8.55173	0.154086	4.51796	0.210691	-5.70548	NA	NA	0.851	1.2126e-17	0.877542	6.2438e-06	0.833129	1.16019e-08	NA	NA	0.931086	4.38961e-14	0.99476	0.000707452	0.976017	2.33533e-06	NA	NA
RIN3	2.738e-17	1.60638e-13	8.45723	Small_Intestine_Terminal_Ileum	2.40506e-05	0.00243228	-4.22353	Spleen	5.97391e-08	1.43454e-05	-5.41958	NA	NA	NA	1	1	1	0	3	-0.187843	8.55173	0.154086	4.51796	-0.210691	5.70548	NA	NA	0.851	1.2126e-17	0.877542	6.2438e-06	0.833129	1.16019e-08	NA	NA	0.931086	4.38961e-14	0.99476	0.000707452	0.976977	2.13324e-06	NA	NA
RIN3	2.738e-17	1.60638e-13	8.45723	Small_Intestine_Terminal_Ileum	2.40506e-05	0.00243228	-4.22353	smultixcan	1.26964e-07	2.25475e-05	-4.75704	NA	NA	NA	1	1	1	0	3	-0.187843	8.55173	0.154086	4.51796	0.997471	2.89931	NA	NA	0.851	1.2126e-17	0.877542	6.2438e-06	0.182252	3.99885e-08	NA	NA	0.931086	4.38961e-14	0.99476	0.000707452	0.761087	6.14534e-06	NA	NA
RIN3	2.738e-17	1.60638e-13	8.45723	smultixcan	3.86155e-08	4.3705e-06	-1.32578	Adrenal_Gland	5.97391e-08	1.48809e-05	5.41958	NA	NA	NA	1	1	1	0	3	-0.187843	8.55173	0.177434	1.50638	0.210691	-5.70548	NA	NA	0.851	1.2126e-17	0.127332	1.86467e-10	0.833129	1.16019e-08	NA	NA	0.931086	4.38961e-14	0.611586	2.84343e-08	0.979246	2.26568e-06	NA	NA
RIN3	2.738e-17	1.60638e-13	8.45723	smultixcan	3.86155e-08	4.3705e-06	-1.32578	Artery_Aorta	5.97391e-08	1.2201e-05	5.41958	NA	NA	NA	1	1	1	0	3	-0.187843	8.55173	0.177434	1.50638	0.210691	-5.70548	NA	NA	0.851	1.2126e-17	0.127332	1.86467e-10	0.833129	1.16019e-08	NA	NA	0.931086	4.38961e-14	0.611586	2.84343e-08	0.975294	2.12009e-06	NA	NA
RIN3	2.738e-17	1.60638e-13	8.45723	smultixcan	3.86155e-08	4.3705e-06	-1.32578	Artery_Coronary	5.97391e-08	1.32622e-05	5.41958	NA	NA	NA	1	1	1	0	3	-0.187843	8.55173	0.177434	1.50638	0.210691	-5.70548	NA	NA	0.851	1.2126e-17	0.127332	1.86467e-10	0.833129	1.16019e-08	NA	NA	0.931086	4.38961e-14	0.611586	2.84343e-08	0.973036	2.27375e-06	NA	NA
RIN3	2.738e-17	1.60638e-13	8.45723	smultixcan	3.86155e-08	4.3705e-06	-1.32578	Brain_Anterior_cingulate_cortex_BA24	3.67479e-06	0.000442788	4.62898	NA	NA	NA	1	1	1	0	3	-0.187843	8.55173	0.177434	1.50638	0.464493	-4.72744	NA	NA	0.851	1.2126e-17	0.127332	1.86467e-10	0.642295	2.27367e-06	NA	NA	0.931086	4.38961e-14	0.611586	2.84343e-08	0.946516	0.000231689	NA	NA
RIN3	2.738e-17	1.60638e-13	8.45723	smultixcan	3.86155e-08	4.3705e-06	-1.32578	Brain_Cortex	3.67479e-06	0.000433211	4.62898	NA	NA	NA	1	1	1	0	3	-0.187843	8.55173	0.177434	1.50638	0.464493	-4.72744	NA	NA	0.851	1.2126e-17	0.127332	1.86467e-10	0.642295	2.27367e-06	NA	NA	0.931086	4.38961e-14	0.611586	2.84343e-08	0.951283	0.00020777	NA	NA
RIN3	2.738e-17	1.60638e-13	8.45723	smultixcan	3.86155e-08	4.3705e-06	-1.32578	Brain_Hypothalamus	3.67479e-06	0.000451178	4.62898	NA	NA	NA	1	1	1	0	3	-0.187843	8.55173	0.177434	1.50638	0.464493	-4.72744	NA	NA	0.851	1.2126e-17	0.127332	1.86467e-10	0.642295	2.27367e-06	NA	NA	0.931086	4.38961e-14	0.611586	2.84343e-08	0.95662	0.00023921	NA	NA
RIN3	2.738e-17	1.60638e-13	8.45723	smultixcan	3.86155e-08	4.3705e-06	-1.32578	Brain_Substantia_nigra	3.67479e-06	0.000498792	4.62898	NA	NA	NA	1	1	1	0	3	-0.187843	8.55173	0.177434	1.50638	0.464493	-4.72744	NA	NA	0.851	1.2126e-17	0.127332	1.86467e-10	0.642295	2.27367e-06	NA	NA	0.931086	4.38961e-14	0.611586	2.84343e-08	0.950879	0.000284898	NA	NA
RIN3	2.738e-17	1.60638e-13	8.45723	smultixcan	3.86155e-08	4.3705e-06	-1.32578	Colon_Sigmoid	5.98567e-08	1.26008e-05	5.41923	NA	NA	NA	1	1	1	0	3	-0.187843	8.55173	0.177434	1.50638	0.212703	-5.7044	NA	NA	0.851	1.2126e-17	0.127332	1.86467e-10	0.831559	1.16754e-08	NA	NA	0.931086	4.38961e-14	0.611586	2.84343e-08	0.975688	2.14584e-06	NA	NA
RIN3	2.738e-17	1.60638e-13	8.45723	smultixcan	3.86155e-08	4.3705e-06	-1.32578	Colon_Transverse	5.97391e-08	1.31066e-05	5.41958	NA	NA	NA	1	1	1	0	3	-0.187843	8.55173	0.177434	1.50638	0.210691	-5.70548	NA	NA	0.851	1.2126e-17	0.127332	1.86467e-10	0.833129	1.16019e-08	NA	NA	0.931086	4.38961e-14	0.611586	2.84343e-08	0.978091	2.3694e-06	NA	NA
RIN3	2.738e-17	1.60638e-13	8.45723	smultixcan	3.86155e-08	4.3705e-06	-1.32578	Esophagus_Muscularis	5.97391e-08	1.31421e-05	-5.41958	NA	NA	NA	1	1	1	0	3	-0.187843	8.55173	0.177434	1.50638	-0.210691	5.70548	NA	NA	0.851	1.2126e-17	0.127332	1.86467e-10	0.833129	1.16019e-08	NA	NA	0.931086	4.38961e-14	0.611586	2.84343e-08	0.975935	2.10462e-06	NA	NA
RIN3	2.738e-17	1.60638e-13	8.45723	smultixcan	3.86155e-08	4.3705e-06	-1.32578	Lung	6.05424e-08	1.32485e-05	5.41719	NA	NA	NA	1	1	1	0	3	-0.187843	8.55173	0.177434	1.50638	0.213522	-5.70194	NA	NA	0.851	1.2126e-17	0.127332	1.86467e-10	0.83092	1.1845e-08	NA	NA	0.931086	4.38961e-14	0.611586	2.84343e-08	0.975853	2.25772e-06	NA	NA
RIN3	2.738e-17	1.60638e-13	8.45723	smultixcan	3.86155e-08	4.3705e-06	-1.32578	Muscle_Skeletal	3.67479e-06	0.000399807	4.62898	NA	NA	NA	1	1	1	0	3	-0.187843	8.55173	0.177434	1.50638	0.464493	-4.72744	NA	NA	0.851	1.2126e-17	0.127332	1.86467e-10	0.642295	2.27367e-06	NA	NA	0.931086	4.38961e-14	0.611586	2.84343e-08	0.946352	0.000209624	NA	NA
RIN3	2.738e-17	1.60638e-13	8.45723	smultixcan	3.86155e-08	4.3705e-06	-1.32578	Small_Intestine_Terminal_Ileum	5.97391e-08	1.29006e-05	5.41958	NA	NA	NA	1	1	1	0	3	-0.187843	8.55173	0.177434	1.50638	0.210691	-5.70548	NA	NA	0.851	1.2126e-17	0.127332	1.86467e-10	0.833129	1.16019e-08	NA	NA	0.931086	4.38961e-14	0.611586	2.84343e-08	0.976017	2.33533e-06	NA	NA
RIN3	2.738e-17	1.60638e-13	8.45723	smultixcan	3.86155e-08	4.3705e-06	-1.32578	Spleen	5.97391e-08	1.43454e-05	-5.41958	NA	NA	NA	1	1	1	0	3	-0.187843	8.55173	0.177434	1.50638	-0.210691	5.70548	NA	NA	0.851	1.2126e-17	0.127332	1.86467e-10	0.833129	1.16019e-08	NA	NA	0.931086	4.38961e-14	0.611586	2.84343e-08	0.976977	2.13324e-06	NA	NA
RIN3	2.738e-17	1.60638e-13	8.45723	smultixcan	3.86155e-08	4.3705e-06	-1.32578	smultixcan	1.26964e-07	2.25475e-05	-4.75704	NA	NA	NA	1	1	1	0	3	-0.187843	8.55173	0.177434	1.50638	0.997471	2.89931	NA	NA	0.851	1.2126e-17	0.127332	1.86467e-10	0.182252	3.99885e-08	NA	NA	0.931086	4.38961e-14	0.611586	2.84343e-08	0.761087	6.14534e-06	NA	NA
ERBB2	1.1102e-16	3.25677e-13	-8.29236	Adipose_Subcutaneous	1.05861e-50	1.11779e-46	-14.9757	Artery_Tibial	5.21304e-55	1.35696e-50	-15.6213	NA	NA	NA	1	1	1	0	3	2.8593	-6.2191	-3.2209	14.673	-3.23204	15.326	NA	NA	0.0042458	5e-10	0.00127788	9.60627e-49	0.00122908	5.12346e-53	NA	NA	0.166624	7.12598e-08	0.126536	1.2369e-44	0.124084	4.15295e-49	NA	NA
ERBB2	1.1102e-16	3.25677e-13	-8.29236	Adipose_Subcutaneous	1.05861e-50	1.11779e-46	-14.9757	Colon_Sigmoid	1.86821e-57	1.62466e-53	-15.9763	NA	NA	NA	1	1	1	0	3	2.8593	-6.2191	-3.2209	14.673	-3.31006	15.7423	NA	NA	0.0042458	5e-10	0.00127788	9.60627e-49	0.000932772	7.76188e-56	NA	NA	0.166624	7.12598e-08	0.126536	1.2369e-44	0.106648	8.46433e-52	NA	NA
ERBB2	1.1102e-16	3.25677e-13	-8.29236	Adipose_Subcutaneous	1.05861e-50	1.11779e-46	-14.9757	Esophagus_Gastroesophageal_Junction	2.07608e-53	1.33762e-49	-15.3846	NA	NA	NA	1	1	1	0	3	2.8593	-6.2191	-3.2209	14.673	-2.88403	15.178	NA	NA	0.0042458	5e-10	0.00127788	9.60627e-49	0.00392625	4.94301e-52	NA	NA	0.166624	7.12598e-08	0.126536	1.2369e-44	0.212942	1.99704e-48	NA	NA
ERBB2	1.1102e-16	3.25677e-13	-8.29236	Adipose_Subcutaneous	1.05861e-50	1.11779e-46	-14.9757	Esophagus_Muscularis	2.07608e-53	1.76598e-49	15.3846	NA	NA	NA	1	1	1	0	3	2.8593	-6.2191	-3.2209	14.673	2.88403	-15.178	NA	NA	0.0042458	5e-10	0.00127788	9.60627e-49	0.00392625	4.94301e-52	NA	NA	0.166624	7.12598e-08	0.126536	1.2369e-44	0.209898	2.25451e-48	NA	NA
ERBB2	1.1102e-16	3.25677e-13	-8.29236	Adipose_Subcutaneous	1.05861e-50	1.11779e-46	-14.9757	Heart_Left_Ventricle	2.07608e-53	1.26454e-49	15.3846	NA	NA	NA	1	1	1	0	3	2.8593	-6.2191	-3.2209	14.673	2.88403	-15.178	NA	NA	0.0042458	5e-10	0.00127788	9.60627e-49	0.00392625	4.94301e-52	NA	NA	0.166624	7.12598e-08	0.126536	1.2369e-44	0.210064	1.62512e-48	NA	NA
ERBB2	1.1102e-16	3.25677e-13	-8.29236	Adipose_Subcutaneous	1.05861e-50	1.11779e-46	-14.9757	Minor_Salivary_Gland	1.86821e-57	4.33743e-53	15.9763	NA	NA	NA	1	1	1	0	3	2.8593	-6.2191	-3.2209	14.673	3.31006	-15.7423	NA	NA	0.0042458	5e-10	0.00127788	9.60627e-49	0.000932772	7.76188e-56	NA	NA	0.166624	7.12598e-08	0.126536	1.2369e-44	0.0936332	2.27718e-51	NA	NA
ERBB2	1.1102e-16	3.25677e-13	-8.29236	Adipose_Subcutaneous	1.05861e-50	1.11779e-46	-14.9757	Muscle_Skeletal	2.07608e-53	4.23292e-49	15.3846	NA	NA	NA	1	1	1	0	3	2.8593	-6.2191	-3.2209	14.673	2.88403	-15.178	NA	NA	0.0042458	5e-10	0.00127788	9.60627e-49	0.00392625	4.94301e-52	NA	NA	0.166624	7.12598e-08	0.126536	1.2369e-44	0.193355	6.26625e-48	NA	NA
ERBB2	1.1102e-16	3.25677e-13	-8.29236	Adipose_Subcutaneous	1.05861e-50	1.11779e-46	-14.9757	Testis	2.07608e-53	4.52492e-49	-15.3846	NA	NA	NA	1	1	1	0	3	2.8593	-6.2191	-3.2209	14.673	-2.88403	15.178	NA	NA	0.0042458	5e-10	0.00127788	9.60627e-49	0.00392625	4.94301e-52	NA	NA	0.166624	7.12598e-08	0.126536	1.2369e-44	0.24811	6.74214e-48	NA	NA
ERBB2	1.1102e-16	3.25677e-13	-8.29236	Adipose_Subcutaneous	1.05861e-50	1.11779e-46	-14.9757	smultixcan	1.86821e-57	2.07175e-53	8.88178e-16	NA	NA	NA	1	1	1	0	3	2.8593	-6.2191	-3.2209	14.673	2.22045e-16	0	NA	NA	0.0042458	5e-10	0.00127788	9.60627e-49	0.000932772	7.76188e-56	NA	NA	0.166624	7.12598e-08	0.126536	1.2369e-44	0.0979846	7.06522e-52	NA	NA
ERBB2	1.1102e-16	3.25677e-13	-8.29236	Adipose_Visceral_Omentum	1.45827e-48	1.4839e-44	-14.6446	Artery_Tibial	5.21304e-55	1.35696e-50	-15.6213	NA	NA	NA	1	1	1	0	3	2.8593	-6.2191	-3.24876	14.3161	-3.23204	15.326	NA	NA	0.0042458	5e-10	0.0011591	1.73648e-46	0.00122908	5.12346e-53	NA	NA	0.166624	7.12598e-08	0.130947	1.1024e-42	0.124084	4.15295e-49	NA	NA
ERBB2	1.1102e-16	3.25677e-13	-8.29236	Adipose_Visceral_Omentum	1.45827e-48	1.4839e-44	-14.6446	Colon_Sigmoid	1.86821e-57	1.62466e-53	-15.9763	NA	NA	NA	1	1	1	0	3	2.8593	-6.2191	-3.24876	14.3161	-3.31006	15.7423	NA	NA	0.0042458	5e-10	0.0011591	1.73648e-46	0.000932772	7.76188e-56	NA	NA	0.166624	7.12598e-08	0.130947	1.1024e-42	0.106648	8.46433e-52	NA	NA
ERBB2	1.1102e-16	3.25677e-13	-8.29236	Adipose_Visceral_Omentum	1.45827e-48	1.4839e-44	-14.6446	Esophagus_Gastroesophageal_Junction	2.07608e-53	1.33762e-49	-15.3846	NA	NA	NA	1	1	1	0	3	2.8593	-6.2191	-3.24876	14.3161	-2.88403	15.178	NA	NA	0.0042458	5e-10	0.0011591	1.73648e-46	0.00392625	4.94301e-52	NA	NA	0.166624	7.12598e-08	0.130947	1.1024e-42	0.212942	1.99704e-48	NA	NA
ERBB2	1.1102e-16	3.25677e-13	-8.29236	Adipose_Visceral_Omentum	1.45827e-48	1.4839e-44	-14.6446	Esophagus_Muscularis	2.07608e-53	1.76598e-49	15.3846	NA	NA	NA	1	1	1	0	3	2.8593	-6.2191	-3.24876	14.3161	2.88403	-15.178	NA	NA	0.0042458	5e-10	0.0011591	1.73648e-46	0.00392625	4.94301e-52	NA	NA	0.166624	7.12598e-08	0.130947	1.1024e-42	0.209898	2.25451e-48	NA	NA
ERBB2	1.1102e-16	3.25677e-13	-8.29236	Adipose_Visceral_Omentum	1.45827e-48	1.4839e-44	-14.6446	Heart_Left_Ventricle	2.07608e-53	1.26454e-49	15.3846	NA	NA	NA	1	1	1	0	3	2.8593	-6.2191	-3.24876	14.3161	2.88403	-15.178	NA	NA	0.0042458	5e-10	0.0011591	1.73648e-46	0.00392625	4.94301e-52	NA	NA	0.166624	7.12598e-08	0.130947	1.1024e-42	0.210064	1.62512e-48	NA	NA
ERBB2	1.1102e-16	3.25677e-13	-8.29236	Adipose_Visceral_Omentum	1.45827e-48	1.4839e-44	-14.6446	Minor_Salivary_Gland	1.86821e-57	4.33743e-53	15.9763	NA	NA	NA	1	1	1	0	3	2.8593	-6.2191	-3.24876	14.3161	3.31006	-15.7423	NA	NA	0.0042458	5e-10	0.0011591	1.73648e-46	0.000932772	7.76188e-56	NA	NA	0.166624	7.12598e-08	0.130947	1.1024e-42	0.0936332	2.27718e-51	NA	NA
ERBB2	1.1102e-16	3.25677e-13	-8.29236	Adipose_Visceral_Omentum	1.45827e-48	1.4839e-44	-14.6446	Muscle_Skeletal	2.07608e-53	4.23292e-49	15.3846	NA	NA	NA	1	1	1	0	3	2.8593	-6.2191	-3.24876	14.3161	2.88403	-15.178	NA	NA	0.0042458	5e-10	0.0011591	1.73648e-46	0.00392625	4.94301e-52	NA	NA	0.166624	7.12598e-08	0.130947	1.1024e-42	0.193355	6.26625e-48	NA	NA
ERBB2	1.1102e-16	3.25677e-13	-8.29236	Adipose_Visceral_Omentum	1.45827e-48	1.4839e-44	-14.6446	Testis	2.07608e-53	4.52492e-49	-15.3846	NA	NA	NA	1	1	1	0	3	2.8593	-6.2191	-3.24876	14.3161	-2.88403	15.178	NA	NA	0.0042458	5e-10	0.0011591	1.73648e-46	0.00392625	4.94301e-52	NA	NA	0.166624	7.12598e-08	0.130947	1.1024e-42	0.24811	6.74214e-48	NA	NA
ERBB2	1.1102e-16	3.25677e-13	-8.29236	Adipose_Visceral_Omentum	1.45827e-48	1.4839e-44	-14.6446	smultixcan	1.86821e-57	2.07175e-53	8.88178e-16	NA	NA	NA	1	1	1	0	3	2.8593	-6.2191	-3.24876	14.3161	2.22045e-16	0	NA	NA	0.0042458	5e-10	0.0011591	1.73648e-46	0.000932772	7.76188e-56	NA	NA	0.166624	7.12598e-08	0.130947	1.1024e-42	0.0979846	7.06522e-52	NA	NA
ERBB2	1.1102e-16	3.25677e-13	-8.29236	Adrenal_Gland	1.88852e-46	5.80027e-43	-14.3102	Artery_Tibial	5.21304e-55	1.35696e-50	-15.6213	NA	NA	NA	1	1	1	0	3	2.8593	-6.2191	-2.08882	14.4786	-3.23204	15.326	NA	NA	0.0042458	5e-10	0.0367238	1.65527e-47	0.00122908	5.12346e-53	NA	NA	0.166624	7.12598e-08	0.533313	6.41805e-44	0.124084	4.15295e-49	NA	NA
ERBB2	1.1102e-16	3.25677e-13	-8.29236	Adrenal_Gland	1.88852e-46	5.80027e-43	-14.3102	Colon_Sigmoid	1.86821e-57	1.62466e-53	-15.9763	NA	NA	NA	1	1	1	0	3	2.8593	-6.2191	-2.08882	14.4786	-3.31006	15.7423	NA	NA	0.0042458	5e-10	0.0367238	1.65527e-47	0.000932772	7.76188e-56	NA	NA	0.166624	7.12598e-08	0.533313	6.41805e-44	0.106648	8.46433e-52	NA	NA
ERBB2	1.1102e-16	3.25677e-13	-8.29236	Adrenal_Gland	1.88852e-46	5.80027e-43	-14.3102	Esophagus_Gastroesophageal_Junction	2.07608e-53	1.33762e-49	-15.3846	NA	NA	NA	1	1	1	0	3	2.8593	-6.2191	-2.08882	14.4786	-2.88403	15.178	NA	NA	0.0042458	5e-10	0.0367238	1.65527e-47	0.00392625	4.94301e-52	NA	NA	0.166624	7.12598e-08	0.533313	6.41805e-44	0.212942	1.99704e-48	NA	NA
ERBB2	1.1102e-16	3.25677e-13	-8.29236	Adrenal_Gland	1.88852e-46	5.80027e-43	-14.3102	Esophagus_Muscularis	2.07608e-53	1.76598e-49	15.3846	NA	NA	NA	1	1	1	0	3	2.8593	-6.2191	-2.08882	14.4786	2.88403	-15.178	NA	NA	0.0042458	5e-10	0.0367238	1.65527e-47	0.00392625	4.94301e-52	NA	NA	0.166624	7.12598e-08	0.533313	6.41805e-44	0.209898	2.25451e-48	NA	NA
ERBB2	1.1102e-16	3.25677e-13	-8.29236	Adrenal_Gland	1.88852e-46	5.80027e-43	-14.3102	Heart_Left_Ventricle	2.07608e-53	1.26454e-49	15.3846	NA	NA	NA	1	1	1	0	3	2.8593	-6.2191	-2.08882	14.4786	2.88403	-15.178	NA	NA	0.0042458	5e-10	0.0367238	1.65527e-47	0.00392625	4.94301e-52	NA	NA	0.166624	7.12598e-08	0.533313	6.41805e-44	0.210064	1.62512e-48	NA	NA
ERBB2	1.1102e-16	3.25677e-13	-8.29236	Adrenal_Gland	1.88852e-46	5.80027e-43	-14.3102	Minor_Salivary_Gland	1.86821e-57	4.33743e-53	15.9763	NA	NA	NA	1	1	1	0	3	2.8593	-6.2191	-2.08882	14.4786	3.31006	-15.7423	NA	NA	0.0042458	5e-10	0.0367238	1.65527e-47	0.000932772	7.76188e-56	NA	NA	0.166624	7.12598e-08	0.533313	6.41805e-44	0.0936332	2.27718e-51	NA	NA
ERBB2	1.1102e-16	3.25677e-13	-8.29236	Adrenal_Gland	1.88852e-46	5.80027e-43	-14.3102	Muscle_Skeletal	2.07608e-53	4.23292e-49	15.3846	NA	NA	NA	1	1	1	0	3	2.8593	-6.2191	-2.08882	14.4786	2.88403	-15.178	NA	NA	0.0042458	5e-10	0.0367238	1.65527e-47	0.00392625	4.94301e-52	NA	NA	0.166624	7.12598e-08	0.533313	6.41805e-44	0.193355	6.26625e-48	NA	NA
ERBB2	1.1102e-16	3.25677e-13	-8.29236	Adrenal_Gland	1.88852e-46	5.80027e-43	-14.3102	Testis	2.07608e-53	4.52492e-49	-15.3846	NA	NA	NA	1	1	1	0	3	2.8593	-6.2191	-2.08882	14.4786	-2.88403	15.178	NA	NA	0.0042458	5e-10	0.0367238	1.65527e-47	0.00392625	4.94301e-52	NA	NA	0.166624	7.12598e-08	0.533313	6.41805e-44	0.24811	6.74214e-48	NA	NA
ERBB2	1.1102e-16	3.25677e-13	-8.29236	Adrenal_Gland	1.88852e-46	5.80027e-43	-14.3102	smultixcan	1.86821e-57	2.07175e-53	8.88178e-16	NA	NA	NA	1	1	1	0	3	2.8593	-6.2191	-2.08882	14.4786	2.22045e-16	0	NA	NA	0.0042458	5e-10	0.0367238	1.65527e-47	0.000932772	7.76188e-56	NA	NA	0.166624	7.12598e-08	0.533313	6.41805e-44	0.0979846	7.06522e-52	NA	NA
ERBB2	1.1102e-16	3.25677e-13	-8.29236	Artery_Coronary	8.02663e-24	1.06479e-20	-10.0633	Artery_Tibial	5.21304e-55	1.35696e-50	-15.6213	NA	NA	NA	1	1	1	0	3	2.8593	-6.2191	-3.00459	9.58425	-3.23204	15.326	NA	NA	0.0042458	5e-10	0.00265941	9.3129e-22	0.00122908	5.12346e-53	NA	NA	0.166624	7.12598e-08	0.210199	7.89468e-19	0.124084	4.15295e-49	NA	NA
ERBB2	1.1102e-16	3.25677e-13	-8.29236	Artery_Coronary	8.02663e-24	1.06479e-20	-10.0633	Colon_Sigmoid	1.86821e-57	1.62466e-53	-15.9763	NA	NA	NA	1	1	1	0	3	2.8593	-6.2191	-3.00459	9.58425	-3.31006	15.7423	NA	NA	0.0042458	5e-10	0.00265941	9.3129e-22	0.000932772	7.76188e-56	NA	NA	0.166624	7.12598e-08	0.210199	7.89468e-19	0.106648	8.46433e-52	NA	NA
ERBB2	1.1102e-16	3.25677e-13	-8.29236	Artery_Coronary	8.02663e-24	1.06479e-20	-10.0633	Esophagus_Gastroesophageal_Junction	2.07608e-53	1.33762e-49	-15.3846	NA	NA	NA	1	1	1	0	3	2.8593	-6.2191	-3.00459	9.58425	-2.88403	15.178	NA	NA	0.0042458	5e-10	0.00265941	9.3129e-22	0.00392625	4.94301e-52	NA	NA	0.166624	7.12598e-08	0.210199	7.89468e-19	0.212942	1.99704e-48	NA	NA
ERBB2	1.1102e-16	3.25677e-13	-8.29236	Artery_Coronary	8.02663e-24	1.06479e-20	-10.0633	Esophagus_Muscularis	2.07608e-53	1.76598e-49	15.3846	NA	NA	NA	1	1	1	0	3	2.8593	-6.2191	-3.00459	9.58425	2.88403	-15.178	NA	NA	0.0042458	5e-10	0.00265941	9.3129e-22	0.00392625	4.94301e-52	NA	NA	0.166624	7.12598e-08	0.210199	7.89468e-19	0.209898	2.25451e-48	NA	NA
ERBB2	1.1102e-16	3.25677e-13	-8.29236	Artery_Coronary	8.02663e-24	1.06479e-20	-10.0633	Heart_Left_Ventricle	2.07608e-53	1.26454e-49	15.3846	NA	NA	NA	1	1	1	0	3	2.8593	-6.2191	-3.00459	9.58425	2.88403	-15.178	NA	NA	0.0042458	5e-10	0.00265941	9.3129e-22	0.00392625	4.94301e-52	NA	NA	0.166624	7.12598e-08	0.210199	7.89468e-19	0.210064	1.62512e-48	NA	NA
ERBB2	1.1102e-16	3.25677e-13	-8.29236	Artery_Coronary	8.02663e-24	1.06479e-20	-10.0633	Minor_Salivary_Gland	1.86821e-57	4.33743e-53	15.9763	NA	NA	NA	1	1	1	0	3	2.8593	-6.2191	-3.00459	9.58425	3.31006	-15.7423	NA	NA	0.0042458	5e-10	0.00265941	9.3129e-22	0.000932772	7.76188e-56	NA	NA	0.166624	7.12598e-08	0.210199	7.89468e-19	0.0936332	2.27718e-51	NA	NA
ERBB2	1.1102e-16	3.25677e-13	-8.29236	Artery_Coronary	8.02663e-24	1.06479e-20	-10.0633	Muscle_Skeletal	2.07608e-53	4.23292e-49	15.3846	NA	NA	NA	1	1	1	0	3	2.8593	-6.2191	-3.00459	9.58425	2.88403	-15.178	NA	NA	0.0042458	5e-10	0.00265941	9.3129e-22	0.00392625	4.94301e-52	NA	NA	0.166624	7.12598e-08	0.210199	7.89468e-19	0.193355	6.26625e-48	NA	NA
ERBB2	1.1102e-16	3.25677e-13	-8.29236	Artery_Coronary	8.02663e-24	1.06479e-20	-10.0633	Testis	2.07608e-53	4.52492e-49	-15.3846	NA	NA	NA	1	1	1	0	3	2.8593	-6.2191	-3.00459	9.58425	-2.88403	15.178	NA	NA	0.0042458	5e-10	0.00265941	9.3129e-22	0.00392625	4.94301e-52	NA	NA	0.166624	7.12598e-08	0.210199	7.89468e-19	0.24811	6.74214e-48	NA	NA
ERBB2	1.1102e-16	3.25677e-13	-8.29236	Artery_Coronary	8.02663e-24	1.06479e-20	-10.0633	smultixcan	1.86821e-57	2.07175e-53	8.88178e-16	NA	NA	NA	1	1	1	0	3	2.8593	-6.2191	-3.00459	9.58425	2.22045e-16	0	NA	NA	0.0042458	5e-10	0.00265941	9.3129e-22	0.000932772	7.76188e-56	NA	NA	0.166624	7.12598e-08	0.210199	7.89468e-19	0.0979846	7.06522e-52	NA	NA
ERBB2	1.1102e-16	3.25677e-13	-8.29236	Brain_Anterior_cingulate_cortex_BA24	1.4506e-52	6.52335e-49	-15.2583	Artery_Tibial	5.21304e-55	1.35696e-50	-15.6213	NA	NA	NA	1	1	1	0	3	2.8593	-6.2191	-3.11187	15.0055	-3.23204	15.326	NA	NA	0.0042458	5e-10	0.00185904	6.75628e-51	0.00122908	5.12346e-53	NA	NA	0.166624	7.12598e-08	0.22444	3.89263e-47	0.124084	4.15295e-49	NA	NA
ERBB2	1.1102e-16	3.25677e-13	-8.29236	Brain_Anterior_cingulate_cortex_BA24	1.4506e-52	6.52335e-49	-15.2583	Colon_Sigmoid	1.86821e-57	1.62466e-53	-15.9763	NA	NA	NA	1	1	1	0	3	2.8593	-6.2191	-3.11187	15.0055	-3.31006	15.7423	NA	NA	0.0042458	5e-10	0.00185904	6.75628e-51	0.000932772	7.76188e-56	NA	NA	0.166624	7.12598e-08	0.22444	3.89263e-47	0.106648	8.46433e-52	NA	NA
ERBB2	1.1102e-16	3.25677e-13	-8.29236	Brain_Anterior_cingulate_cortex_BA24	1.4506e-52	6.52335e-49	-15.2583	Esophagus_Gastroesophageal_Junction	2.07608e-53	1.33762e-49	-15.3846	NA	NA	NA	1	1	1	0	3	2.8593	-6.2191	-3.11187	15.0055	-2.88403	15.178	NA	NA	0.0042458	5e-10	0.00185904	6.75628e-51	0.00392625	4.94301e-52	NA	NA	0.166624	7.12598e-08	0.22444	3.89263e-47	0.212942	1.99704e-48	NA	NA
ERBB2	1.1102e-16	3.25677e-13	-8.29236	Brain_Anterior_cingulate_cortex_BA24	1.4506e-52	6.52335e-49	-15.2583	Esophagus_Muscularis	2.07608e-53	1.76598e-49	15.3846	NA	NA	NA	1	1	1	0	3	2.8593	-6.2191	-3.11187	15.0055	2.88403	-15.178	NA	NA	0.0042458	5e-10	0.00185904	6.75628e-51	0.00392625	4.94301e-52	NA	NA	0.166624	7.12598e-08	0.22444	3.89263e-47	0.209898	2.25451e-48	NA	NA
ERBB2	1.1102e-16	3.25677e-13	-8.29236	Brain_Anterior_cingulate_cortex_BA24	1.4506e-52	6.52335e-49	-15.2583	Heart_Left_Ventricle	2.07608e-53	1.26454e-49	15.3846	NA	NA	NA	1	1	1	0	3	2.8593	-6.2191	-3.11187	15.0055	2.88403	-15.178	NA	NA	0.0042458	5e-10	0.00185904	6.75628e-51	0.00392625	4.94301e-52	NA	NA	0.166624	7.12598e-08	0.22444	3.89263e-47	0.210064	1.62512e-48	NA	NA
ERBB2	1.1102e-16	3.25677e-13	-8.29236	Brain_Anterior_cingulate_cortex_BA24	1.4506e-52	6.52335e-49	-15.2583	Minor_Salivary_Gland	1.86821e-57	4.33743e-53	15.9763	NA	NA	NA	1	1	1	0	3	2.8593	-6.2191	-3.11187	15.0055	3.31006	-15.7423	NA	NA	0.0042458	5e-10	0.00185904	6.75628e-51	0.000932772	7.76188e-56	NA	NA	0.166624	7.12598e-08	0.22444	3.89263e-47	0.0936332	2.27718e-51	NA	NA
ERBB2	1.1102e-16	3.25677e-13	-8.29236	Brain_Anterior_cingulate_cortex_BA24	1.4506e-52	6.52335e-49	-15.2583	Muscle_Skeletal	2.07608e-53	4.23292e-49	15.3846	NA	NA	NA	1	1	1	0	3	2.8593	-6.2191	-3.11187	15.0055	2.88403	-15.178	NA	NA	0.0042458	5e-10	0.00185904	6.75628e-51	0.00392625	4.94301e-52	NA	NA	0.166624	7.12598e-08	0.22444	3.89263e-47	0.193355	6.26625e-48	NA	NA
ERBB2	1.1102e-16	3.25677e-13	-8.29236	Brain_Anterior_cingulate_cortex_BA24	1.4506e-52	6.52335e-49	-15.2583	Testis	2.07608e-53	4.52492e-49	-15.3846	NA	NA	NA	1	1	1	0	3	2.8593	-6.2191	-3.11187	15.0055	-2.88403	15.178	NA	NA	0.0042458	5e-10	0.00185904	6.75628e-51	0.00392625	4.94301e-52	NA	NA	0.166624	7.12598e-08	0.22444	3.89263e-47	0.24811	6.74214e-48	NA	NA
ERBB2	1.1102e-16	3.25677e-13	-8.29236	Brain_Anterior_cingulate_cortex_BA24	1.4506e-52	6.52335e-49	-15.2583	smultixcan	1.86821e-57	2.07175e-53	8.88178e-16	NA	NA	NA	1	1	1	0	3	2.8593	-6.2191	-3.11187	15.0055	2.22045e-16	0	NA	NA	0.0042458	5e-10	0.00185904	6.75628e-51	0.000932772	7.76188e-56	NA	NA	0.166624	7.12598e-08	0.22444	3.89263e-47	0.0979846	7.06522e-52	NA	NA
ERBB2	1.1102e-16	3.25677e-13	-8.29236	Brain_Cerebellum	1.43641e-36	4.61184e-33	12.6303	Artery_Tibial	5.21304e-55	1.35696e-50	-15.6213	NA	NA	NA	1	1	1	0	3	2.8593	-6.2191	3.30114	-12.1832	-3.23204	15.326	NA	NA	0.0042458	5e-10	0.000962926	3.81794e-34	0.00122908	5.12346e-53	NA	NA	0.166624	7.12598e-08	0.114513	1.15073e-30	0.124084	4.15295e-49	NA	NA
ERBB2	1.1102e-16	3.25677e-13	-8.29236	Brain_Cerebellum	1.43641e-36	4.61184e-33	12.6303	Colon_Sigmoid	1.86821e-57	1.62466e-53	-15.9763	NA	NA	NA	1	1	1	0	3	2.8593	-6.2191	3.30114	-12.1832	-3.31006	15.7423	NA	NA	0.0042458	5e-10	0.000962926	3.81794e-34	0.000932772	7.76188e-56	NA	NA	0.166624	7.12598e-08	0.114513	1.15073e-30	0.106648	8.46433e-52	NA	NA
ERBB2	1.1102e-16	3.25677e-13	-8.29236	Brain_Cerebellum	1.43641e-36	4.61184e-33	12.6303	Esophagus_Gastroesophageal_Junction	2.07608e-53	1.33762e-49	-15.3846	NA	NA	NA	1	1	1	0	3	2.8593	-6.2191	3.30114	-12.1832	-2.88403	15.178	NA	NA	0.0042458	5e-10	0.000962926	3.81794e-34	0.00392625	4.94301e-52	NA	NA	0.166624	7.12598e-08	0.114513	1.15073e-30	0.212942	1.99704e-48	NA	NA
ERBB2	1.1102e-16	3.25677e-13	-8.29236	Brain_Cerebellum	1.43641e-36	4.61184e-33	12.6303	Esophagus_Muscularis	2.07608e-53	1.76598e-49	15.3846	NA	NA	NA	1	1	1	0	3	2.8593	-6.2191	3.30114	-12.1832	2.88403	-15.178	NA	NA	0.0042458	5e-10	0.000962926	3.81794e-34	0.00392625	4.94301e-52	NA	NA	0.166624	7.12598e-08	0.114513	1.15073e-30	0.209898	2.25451e-48	NA	NA
ERBB2	1.1102e-16	3.25677e-13	-8.29236	Brain_Cerebellum	1.43641e-36	4.61184e-33	12.6303	Heart_Left_Ventricle	2.07608e-53	1.26454e-49	15.3846	NA	NA	NA	1	1	1	0	3	2.8593	-6.2191	3.30114	-12.1832	2.88403	-15.178	NA	NA	0.0042458	5e-10	0.000962926	3.81794e-34	0.00392625	4.94301e-52	NA	NA	0.166624	7.12598e-08	0.114513	1.15073e-30	0.210064	1.62512e-48	NA	NA
ERBB2	1.1102e-16	3.25677e-13	-8.29236	Brain_Cerebellum	1.43641e-36	4.61184e-33	12.6303	Minor_Salivary_Gland	1.86821e-57	4.33743e-53	15.9763	NA	NA	NA	1	1	1	0	3	2.8593	-6.2191	3.30114	-12.1832	3.31006	-15.7423	NA	NA	0.0042458	5e-10	0.000962926	3.81794e-34	0.000932772	7.76188e-56	NA	NA	0.166624	7.12598e-08	0.114513	1.15073e-30	0.0936332	2.27718e-51	NA	NA
ERBB2	1.1102e-16	3.25677e-13	-8.29236	Brain_Cerebellum	1.43641e-36	4.61184e-33	12.6303	Muscle_Skeletal	2.07608e-53	4.23292e-49	15.3846	NA	NA	NA	1	1	1	0	3	2.8593	-6.2191	3.30114	-12.1832	2.88403	-15.178	NA	NA	0.0042458	5e-10	0.000962926	3.81794e-34	0.00392625	4.94301e-52	NA	NA	0.166624	7.12598e-08	0.114513	1.15073e-30	0.193355	6.26625e-48	NA	NA
ERBB2	1.1102e-16	3.25677e-13	-8.29236	Brain_Cerebellum	1.43641e-36	4.61184e-33	12.6303	Testis	2.07608e-53	4.52492e-49	-15.3846	NA	NA	NA	1	1	1	0	3	2.8593	-6.2191	3.30114	-12.1832	-2.88403	15.178	NA	NA	0.0042458	5e-10	0.000962926	3.81794e-34	0.00392625	4.94301e-52	NA	NA	0.166624	7.12598e-08	0.114513	1.15073e-30	0.24811	6.74214e-48	NA	NA
ERBB2	1.1102e-16	3.25677e-13	-8.29236	Brain_Cerebellum	1.43641e-36	4.61184e-33	12.6303	smultixcan	1.86821e-57	2.07175e-53	8.88178e-16	NA	NA	NA	1	1	1	0	3	2.8593	-6.2191	3.30114	-12.1832	2.22045e-16	0	NA	NA	0.0042458	5e-10	0.000962926	3.81794e-34	0.000932772	7.76188e-56	NA	NA	0.166624	7.12598e-08	0.114513	1.15073e-30	0.0979846	7.06522e-52	NA	NA
ERBB2	1.1102e-16	3.25677e-13	-8.29236	Brain_Cortex	1.59606e-46	7.77602e-43	-14.3219	Artery_Tibial	5.21304e-55	1.35696e-50	-15.6213	NA	NA	NA	1	1	1	0	3	2.8593	-6.2191	-2.07969	14.4941	-3.23204	15.326	NA	NA	0.0042458	5e-10	0.0375538	1.32092e-47	0.00122908	5.12346e-53	NA	NA	0.166624	7.12598e-08	0.582554	8.11704e-44	0.124084	4.15295e-49	NA	NA
ERBB2	1.1102e-16	3.25677e-13	-8.29236	Brain_Cortex	1.59606e-46	7.77602e-43	-14.3219	Colon_Sigmoid	1.86821e-57	1.62466e-53	-15.9763	NA	NA	NA	1	1	1	0	3	2.8593	-6.2191	-2.07969	14.4941	-3.31006	15.7423	NA	NA	0.0042458	5e-10	0.0375538	1.32092e-47	0.000932772	7.76188e-56	NA	NA	0.166624	7.12598e-08	0.582554	8.11704e-44	0.106648	8.46433e-52	NA	NA
ERBB2	1.1102e-16	3.25677e-13	-8.29236	Brain_Cortex	1.59606e-46	7.77602e-43	-14.3219	Esophagus_Gastroesophageal_Junction	2.07608e-53	1.33762e-49	-15.3846	NA	NA	NA	1	1	1	0	3	2.8593	-6.2191	-2.07969	14.4941	-2.88403	15.178	NA	NA	0.0042458	5e-10	0.0375538	1.32092e-47	0.00392625	4.94301e-52	NA	NA	0.166624	7.12598e-08	0.582554	8.11704e-44	0.212942	1.99704e-48	NA	NA
ERBB2	1.1102e-16	3.25677e-13	-8.29236	Brain_Cortex	1.59606e-46	7.77602e-43	-14.3219	Esophagus_Muscularis	2.07608e-53	1.76598e-49	15.3846	NA	NA	NA	1	1	1	0	3	2.8593	-6.2191	-2.07969	14.4941	2.88403	-15.178	NA	NA	0.0042458	5e-10	0.0375538	1.32092e-47	0.00392625	4.94301e-52	NA	NA	0.166624	7.12598e-08	0.582554	8.11704e-44	0.209898	2.25451e-48	NA	NA
ERBB2	1.1102e-16	3.25677e-13	-8.29236	Brain_Cortex	1.59606e-46	7.77602e-43	-14.3219	Heart_Left_Ventricle	2.07608e-53	1.26454e-49	15.3846	NA	NA	NA	1	1	1	0	3	2.8593	-6.2191	-2.07969	14.4941	2.88403	-15.178	NA	NA	0.0042458	5e-10	0.0375538	1.32092e-47	0.00392625	4.94301e-52	NA	NA	0.166624	7.12598e-08	0.582554	8.11704e-44	0.210064	1.62512e-48	NA	NA
ERBB2	1.1102e-16	3.25677e-13	-8.29236	Brain_Cortex	1.59606e-46	7.77602e-43	-14.3219	Minor_Salivary_Gland	1.86821e-57	4.33743e-53	15.9763	NA	NA	NA	1	1	1	0	3	2.8593	-6.2191	-2.07969	14.4941	3.31006	-15.7423	NA	NA	0.0042458	5e-10	0.0375538	1.32092e-47	0.000932772	7.76188e-56	NA	NA	0.166624	7.12598e-08	0.582554	8.11704e-44	0.0936332	2.27718e-51	NA	NA
ERBB2	1.1102e-16	3.25677e-13	-8.29236	Brain_Cortex	1.59606e-46	7.77602e-43	-14.3219	Muscle_Skeletal	2.07608e-53	4.23292e-49	15.3846	NA	NA	NA	1	1	1	0	3	2.8593	-6.2191	-2.07969	14.4941	2.88403	-15.178	NA	NA	0.0042458	5e-10	0.0375538	1.32092e-47	0.00392625	4.94301e-52	NA	NA	0.166624	7.12598e-08	0.582554	8.11704e-44	0.193355	6.26625e-48	NA	NA
ERBB2	1.1102e-16	3.25677e-13	-8.29236	Brain_Cortex	1.59606e-46	7.77602e-43	-14.3219	Testis	2.07608e-53	4.52492e-49	-15.3846	NA	NA	NA	1	1	1	0	3	2.8593	-6.2191	-2.07969	14.4941	-2.88403	15.178	NA	NA	0.0042458	5e-10	0.0375538	1.32092e-47	0.00392625	4.94301e-52	NA	NA	0.166624	7.12598e-08	0.582554	8.11704e-44	0.24811	6.74214e-48	NA	NA
ERBB2	1.1102e-16	3.25677e-13	-8.29236	Brain_Cortex	1.59606e-46	7.77602e-43	-14.3219	smultixcan	1.86821e-57	2.07175e-53	8.88178e-16	NA	NA	NA	1	1	1	0	3	2.8593	-6.2191	-2.07969	14.4941	2.22045e-16	0	NA	NA	0.0042458	5e-10	0.0375538	1.32092e-47	0.000932772	7.76188e-56	NA	NA	0.166624	7.12598e-08	0.582554	8.11704e-44	0.0979846	7.06522e-52	NA	NA
ERBB2	1.1102e-16	3.25677e-13	-8.29236	Brain_Hypothalamus	5.06638e-43	1.53309e-39	-13.7504	Artery_Tibial	5.21304e-55	1.35696e-50	-15.6213	NA	NA	NA	1	1	1	0	3	2.8593	-6.2191	-1.72832	14.1117	-3.23204	15.326	NA	NA	0.0042458	5e-10	0.0839304	3.21921e-45	0.00122908	5.12346e-53	NA	NA	0.166624	7.12598e-08	0.679941	1.87326e-41	0.124084	4.15295e-49	NA	NA
ERBB2	1.1102e-16	3.25677e-13	-8.29236	Brain_Hypothalamus	5.06638e-43	1.53309e-39	-13.7504	Colon_Sigmoid	1.86821e-57	1.62466e-53	-15.9763	NA	NA	NA	1	1	1	0	3	2.8593	-6.2191	-1.72832	14.1117	-3.31006	15.7423	NA	NA	0.0042458	5e-10	0.0839304	3.21921e-45	0.000932772	7.76188e-56	NA	NA	0.166624	7.12598e-08	0.679941	1.87326e-41	0.106648	8.46433e-52	NA	NA
ERBB2	1.1102e-16	3.25677e-13	-8.29236	Brain_Hypothalamus	5.06638e-43	1.53309e-39	-13.7504	Esophagus_Gastroesophageal_Junction	2.07608e-53	1.33762e-49	-15.3846	NA	NA	NA	1	1	1	0	3	2.8593	-6.2191	-1.72832	14.1117	-2.88403	15.178	NA	NA	0.0042458	5e-10	0.0839304	3.21921e-45	0.00392625	4.94301e-52	NA	NA	0.166624	7.12598e-08	0.679941	1.87326e-41	0.212942	1.99704e-48	NA	NA
ERBB2	1.1102e-16	3.25677e-13	-8.29236	Brain_Hypothalamus	5.06638e-43	1.53309e-39	-13.7504	Esophagus_Muscularis	2.07608e-53	1.76598e-49	15.3846	NA	NA	NA	1	1	1	0	3	2.8593	-6.2191	-1.72832	14.1117	2.88403	-15.178	NA	NA	0.0042458	5e-10	0.0839304	3.21921e-45	0.00392625	4.94301e-52	NA	NA	0.166624	7.12598e-08	0.679941	1.87326e-41	0.209898	2.25451e-48	NA	NA
ERBB2	1.1102e-16	3.25677e-13	-8.29236	Brain_Hypothalamus	5.06638e-43	1.53309e-39	-13.7504	Heart_Left_Ventricle	2.07608e-53	1.26454e-49	15.3846	NA	NA	NA	1	1	1	0	3	2.8593	-6.2191	-1.72832	14.1117	2.88403	-15.178	NA	NA	0.0042458	5e-10	0.0839304	3.21921e-45	0.00392625	4.94301e-52	NA	NA	0.166624	7.12598e-08	0.679941	1.87326e-41	0.210064	1.62512e-48	NA	NA
ERBB2	1.1102e-16	3.25677e-13	-8.29236	Brain_Hypothalamus	5.06638e-43	1.53309e-39	-13.7504	Minor_Salivary_Gland	1.86821e-57	4.33743e-53	15.9763	NA	NA	NA	1	1	1	0	3	2.8593	-6.2191	-1.72832	14.1117	3.31006	-15.7423	NA	NA	0.0042458	5e-10	0.0839304	3.21921e-45	0.000932772	7.76188e-56	NA	NA	0.166624	7.12598e-08	0.679941	1.87326e-41	0.0936332	2.27718e-51	NA	NA
ERBB2	1.1102e-16	3.25677e-13	-8.29236	Brain_Hypothalamus	5.06638e-43	1.53309e-39	-13.7504	Muscle_Skeletal	2.07608e-53	4.23292e-49	15.3846	NA	NA	NA	1	1	1	0	3	2.8593	-6.2191	-1.72832	14.1117	2.88403	-15.178	NA	NA	0.0042458	5e-10	0.0839304	3.21921e-45	0.00392625	4.94301e-52	NA	NA	0.166624	7.12598e-08	0.679941	1.87326e-41	0.193355	6.26625e-48	NA	NA
ERBB2	1.1102e-16	3.25677e-13	-8.29236	Brain_Hypothalamus	5.06638e-43	1.53309e-39	-13.7504	Testis	2.07608e-53	4.52492e-49	-15.3846	NA	NA	NA	1	1	1	0	3	2.8593	-6.2191	-1.72832	14.1117	-2.88403	15.178	NA	NA	0.0042458	5e-10	0.0839304	3.21921e-45	0.00392625	4.94301e-52	NA	NA	0.166624	7.12598e-08	0.679941	1.87326e-41	0.24811	6.74214e-48	NA	NA
ERBB2	1.1102e-16	3.25677e-13	-8.29236	Brain_Hypothalamus	5.06638e-43	1.53309e-39	-13.7504	smultixcan	1.86821e-57	2.07175e-53	8.88178e-16	NA	NA	NA	1	1	1	0	3	2.8593	-6.2191	-1.72832	14.1117	2.22045e-16	0	NA	NA	0.0042458	5e-10	0.0839304	3.21921e-45	0.000932772	7.76188e-56	NA	NA	0.166624	7.12598e-08	0.679941	1.87326e-41	0.0979846	7.06522e-52	NA	NA
ERBB2	1.1102e-16	3.25677e-13	-8.29236	Brain_Spinal_cord_cervical_c-1	4.73738e-52	2.01007e-48	-15.1808	Artery_Tibial	5.21304e-55	1.35696e-50	-15.6213	NA	NA	NA	1	1	1	0	3	2.8593	-6.2191	-3.13806	14.9156	-3.23204	15.326	NA	NA	0.0042458	5e-10	0.00170072	2.60922e-50	0.00122908	5.12346e-53	NA	NA	0.166624	7.12598e-08	0.188018	1.43455e-46	0.124084	4.15295e-49	NA	NA
ERBB2	1.1102e-16	3.25677e-13	-8.29236	Brain_Spinal_cord_cervical_c-1	4.73738e-52	2.01007e-48	-15.1808	Colon_Sigmoid	1.86821e-57	1.62466e-53	-15.9763	NA	NA	NA	1	1	1	0	3	2.8593	-6.2191	-3.13806	14.9156	-3.31006	15.7423	NA	NA	0.0042458	5e-10	0.00170072	2.60922e-50	0.000932772	7.76188e-56	NA	NA	0.166624	7.12598e-08	0.188018	1.43455e-46	0.106648	8.46433e-52	NA	NA
ERBB2	1.1102e-16	3.25677e-13	-8.29236	Brain_Spinal_cord_cervical_c-1	4.73738e-52	2.01007e-48	-15.1808	Esophagus_Gastroesophageal_Junction	2.07608e-53	1.33762e-49	-15.3846	NA	NA	NA	1	1	1	0	3	2.8593	-6.2191	-3.13806	14.9156	-2.88403	15.178	NA	NA	0.0042458	5e-10	0.00170072	2.60922e-50	0.00392625	4.94301e-52	NA	NA	0.166624	7.12598e-08	0.188018	1.43455e-46	0.212942	1.99704e-48	NA	NA
ERBB2	1.1102e-16	3.25677e-13	-8.29236	Brain_Spinal_cord_cervical_c-1	4.73738e-52	2.01007e-48	-15.1808	Esophagus_Muscularis	2.07608e-53	1.76598e-49	15.3846	NA	NA	NA	1	1	1	0	3	2.8593	-6.2191	-3.13806	14.9156	2.88403	-15.178	NA	NA	0.0042458	5e-10	0.00170072	2.60922e-50	0.00392625	4.94301e-52	NA	NA	0.166624	7.12598e-08	0.188018	1.43455e-46	0.209898	2.25451e-48	NA	NA
ERBB2	1.1102e-16	3.25677e-13	-8.29236	Brain_Spinal_cord_cervical_c-1	4.73738e-52	2.01007e-48	-15.1808	Heart_Left_Ventricle	2.07608e-53	1.26454e-49	15.3846	NA	NA	NA	1	1	1	0	3	2.8593	-6.2191	-3.13806	14.9156	2.88403	-15.178	NA	NA	0.0042458	5e-10	0.00170072	2.60922e-50	0.00392625	4.94301e-52	NA	NA	0.166624	7.12598e-08	0.188018	1.43455e-46	0.210064	1.62512e-48	NA	NA
ERBB2	1.1102e-16	3.25677e-13	-8.29236	Brain_Spinal_cord_cervical_c-1	4.73738e-52	2.01007e-48	-15.1808	Minor_Salivary_Gland	1.86821e-57	4.33743e-53	15.9763	NA	NA	NA	1	1	1	0	3	2.8593	-6.2191	-3.13806	14.9156	3.31006	-15.7423	NA	NA	0.0042458	5e-10	0.00170072	2.60922e-50	0.000932772	7.76188e-56	NA	NA	0.166624	7.12598e-08	0.188018	1.43455e-46	0.0936332	2.27718e-51	NA	NA
ERBB2	1.1102e-16	3.25677e-13	-8.29236	Brain_Spinal_cord_cervical_c-1	4.73738e-52	2.01007e-48	-15.1808	Muscle_Skeletal	2.07608e-53	4.23292e-49	15.3846	NA	NA	NA	1	1	1	0	3	2.8593	-6.2191	-3.13806	14.9156	2.88403	-15.178	NA	NA	0.0042458	5e-10	0.00170072	2.60922e-50	0.00392625	4.94301e-52	NA	NA	0.166624	7.12598e-08	0.188018	1.43455e-46	0.193355	6.26625e-48	NA	NA
ERBB2	1.1102e-16	3.25677e-13	-8.29236	Brain_Spinal_cord_cervical_c-1	4.73738e-52	2.01007e-48	-15.1808	Testis	2.07608e-53	4.52492e-49	-15.3846	NA	NA	NA	1	1	1	0	3	2.8593	-6.2191	-3.13806	14.9156	-2.88403	15.178	NA	NA	0.0042458	5e-10	0.00170072	2.60922e-50	0.00392625	4.94301e-52	NA	NA	0.166624	7.12598e-08	0.188018	1.43455e-46	0.24811	6.74214e-48	NA	NA
ERBB2	1.1102e-16	3.25677e-13	-8.29236	Brain_Spinal_cord_cervical_c-1	4.73738e-52	2.01007e-48	-15.1808	smultixcan	1.86821e-57	2.07175e-53	8.88178e-16	NA	NA	NA	1	1	1	0	3	2.8593	-6.2191	-3.13806	14.9156	2.22045e-16	0	NA	NA	0.0042458	5e-10	0.00170072	2.60922e-50	0.000932772	7.76188e-56	NA	NA	0.166624	7.12598e-08	0.188018	1.43455e-46	0.0979846	7.06522e-52	NA	NA
ERBB2	1.1102e-16	3.25677e-13	-8.29236	Brain_Substantia_nigra	6.59176e-42	2.67955e-38	-13.5635	Artery_Tibial	5.21304e-55	1.35696e-50	-15.6213	NA	NA	NA	1	1	1	0	3	2.8593	-6.2191	-1.71669	13.8121	-3.23204	15.326	NA	NA	0.0042458	5e-10	0.0860366	2.15383e-43	0.00122908	5.12346e-53	NA	NA	0.166624	7.12598e-08	0.696614	7.59801e-40	0.124084	4.15295e-49	NA	NA
ERBB2	1.1102e-16	3.25677e-13	-8.29236	Brain_Substantia_nigra	6.59176e-42	2.67955e-38	-13.5635	Colon_Sigmoid	1.86821e-57	1.62466e-53	-15.9763	NA	NA	NA	1	1	1	0	3	2.8593	-6.2191	-1.71669	13.8121	-3.31006	15.7423	NA	NA	0.0042458	5e-10	0.0860366	2.15383e-43	0.000932772	7.76188e-56	NA	NA	0.166624	7.12598e-08	0.696614	7.59801e-40	0.106648	8.46433e-52	NA	NA
ERBB2	1.1102e-16	3.25677e-13	-8.29236	Brain_Substantia_nigra	6.59176e-42	2.67955e-38	-13.5635	Esophagus_Gastroesophageal_Junction	2.07608e-53	1.33762e-49	-15.3846	NA	NA	NA	1	1	1	0	3	2.8593	-6.2191	-1.71669	13.8121	-2.88403	15.178	NA	NA	0.0042458	5e-10	0.0860366	2.15383e-43	0.00392625	4.94301e-52	NA	NA	0.166624	7.12598e-08	0.696614	7.59801e-40	0.212942	1.99704e-48	NA	NA
ERBB2	1.1102e-16	3.25677e-13	-8.29236	Brain_Substantia_nigra	6.59176e-42	2.67955e-38	-13.5635	Esophagus_Muscularis	2.07608e-53	1.76598e-49	15.3846	NA	NA	NA	1	1	1	0	3	2.8593	-6.2191	-1.71669	13.8121	2.88403	-15.178	NA	NA	0.0042458	5e-10	0.0860366	2.15383e-43	0.00392625	4.94301e-52	NA	NA	0.166624	7.12598e-08	0.696614	7.59801e-40	0.209898	2.25451e-48	NA	NA
ERBB2	1.1102e-16	3.25677e-13	-8.29236	Brain_Substantia_nigra	6.59176e-42	2.67955e-38	-13.5635	Heart_Left_Ventricle	2.07608e-53	1.26454e-49	15.3846	NA	NA	NA	1	1	1	0	3	2.8593	-6.2191	-1.71669	13.8121	2.88403	-15.178	NA	NA	0.0042458	5e-10	0.0860366	2.15383e-43	0.00392625	4.94301e-52	NA	NA	0.166624	7.12598e-08	0.696614	7.59801e-40	0.210064	1.62512e-48	NA	NA
ERBB2	1.1102e-16	3.25677e-13	-8.29236	Brain_Substantia_nigra	6.59176e-42	2.67955e-38	-13.5635	Minor_Salivary_Gland	1.86821e-57	4.33743e-53	15.9763	NA	NA	NA	1	1	1	0	3	2.8593	-6.2191	-1.71669	13.8121	3.31006	-15.7423	NA	NA	0.0042458	5e-10	0.0860366	2.15383e-43	0.000932772	7.76188e-56	NA	NA	0.166624	7.12598e-08	0.696614	7.59801e-40	0.0936332	2.27718e-51	NA	NA
ERBB2	1.1102e-16	3.25677e-13	-8.29236	Brain_Substantia_nigra	6.59176e-42	2.67955e-38	-13.5635	Muscle_Skeletal	2.07608e-53	4.23292e-49	15.3846	NA	NA	NA	1	1	1	0	3	2.8593	-6.2191	-1.71669	13.8121	2.88403	-15.178	NA	NA	0.0042458	5e-10	0.0860366	2.15383e-43	0.00392625	4.94301e-52	NA	NA	0.166624	7.12598e-08	0.696614	7.59801e-40	0.193355	6.26625e-48	NA	NA
ERBB2	1.1102e-16	3.25677e-13	-8.29236	Brain_Substantia_nigra	6.59176e-42	2.67955e-38	-13.5635	Testis	2.07608e-53	4.52492e-49	-15.3846	NA	NA	NA	1	1	1	0	3	2.8593	-6.2191	-1.71669	13.8121	-2.88403	15.178	NA	NA	0.0042458	5e-10	0.0860366	2.15383e-43	0.00392625	4.94301e-52	NA	NA	0.166624	7.12598e-08	0.696614	7.59801e-40	0.24811	6.74214e-48	NA	NA
ERBB2	1.1102e-16	3.25677e-13	-8.29236	Brain_Substantia_nigra	6.59176e-42	2.67955e-38	-13.5635	smultixcan	1.86821e-57	2.07175e-53	8.88178e-16	NA	NA	NA	1	1	1	0	3	2.8593	-6.2191	-1.71669	13.8121	2.22045e-16	0	NA	NA	0.0042458	5e-10	0.0860366	2.15383e-43	0.000932772	7.76188e-56	NA	NA	0.166624	7.12598e-08	0.696614	7.59801e-40	0.0979846	7.06522e-52	NA	NA
ERBB2	1.1102e-16	3.25677e-13	-8.29236	Cells_Cultured_fibroblasts	9.99514e-43	2.55301e-39	13.7011	Artery_Tibial	5.21304e-55	1.35696e-50	-15.6213	NA	NA	NA	1	1	1	0	3	2.8593	-6.2191	3.34763	-13.2927	-3.23204	15.326	NA	NA	0.0042458	5e-10	0.000815052	2.55283e-40	0.00122908	5.12346e-53	NA	NA	0.166624	7.12598e-08	0.127336	7.85568e-37	0.124084	4.15295e-49	NA	NA
ERBB2	1.1102e-16	3.25677e-13	-8.29236	Cells_Cultured_fibroblasts	9.99514e-43	2.55301e-39	13.7011	Colon_Sigmoid	1.86821e-57	1.62466e-53	-15.9763	NA	NA	NA	1	1	1	0	3	2.8593	-6.2191	3.34763	-13.2927	-3.31006	15.7423	NA	NA	0.0042458	5e-10	0.000815052	2.55283e-40	0.000932772	7.76188e-56	NA	NA	0.166624	7.12598e-08	0.127336	7.85568e-37	0.106648	8.46433e-52	NA	NA
ERBB2	1.1102e-16	3.25677e-13	-8.29236	Cells_Cultured_fibroblasts	9.99514e-43	2.55301e-39	13.7011	Esophagus_Gastroesophageal_Junction	2.07608e-53	1.33762e-49	-15.3846	NA	NA	NA	1	1	1	0	3	2.8593	-6.2191	3.34763	-13.2927	-2.88403	15.178	NA	NA	0.0042458	5e-10	0.000815052	2.55283e-40	0.00392625	4.94301e-52	NA	NA	0.166624	7.12598e-08	0.127336	7.85568e-37	0.212942	1.99704e-48	NA	NA
ERBB2	1.1102e-16	3.25677e-13	-8.29236	Cells_Cultured_fibroblasts	9.99514e-43	2.55301e-39	13.7011	Esophagus_Muscularis	2.07608e-53	1.76598e-49	15.3846	NA	NA	NA	1	1	1	0	3	2.8593	-6.2191	3.34763	-13.2927	2.88403	-15.178	NA	NA	0.0042458	5e-10	0.000815052	2.55283e-40	0.00392625	4.94301e-52	NA	NA	0.166624	7.12598e-08	0.127336	7.85568e-37	0.209898	2.25451e-48	NA	NA
ERBB2	1.1102e-16	3.25677e-13	-8.29236	Cells_Cultured_fibroblasts	9.99514e-43	2.55301e-39	13.7011	Heart_Left_Ventricle	2.07608e-53	1.26454e-49	15.3846	NA	NA	NA	1	1	1	0	3	2.8593	-6.2191	3.34763	-13.2927	2.88403	-15.178	NA	NA	0.0042458	5e-10	0.000815052	2.55283e-40	0.00392625	4.94301e-52	NA	NA	0.166624	7.12598e-08	0.127336	7.85568e-37	0.210064	1.62512e-48	NA	NA
ERBB2	1.1102e-16	3.25677e-13	-8.29236	Cells_Cultured_fibroblasts	9.99514e-43	2.55301e-39	13.7011	Minor_Salivary_Gland	1.86821e-57	4.33743e-53	15.9763	NA	NA	NA	1	1	1	0	3	2.8593	-6.2191	3.34763	-13.2927	3.31006	-15.7423	NA	NA	0.0042458	5e-10	0.000815052	2.55283e-40	0.000932772	7.76188e-56	NA	NA	0.166624	7.12598e-08	0.127336	7.85568e-37	0.0936332	2.27718e-51	NA	NA
ERBB2	1.1102e-16	3.25677e-13	-8.29236	Cells_Cultured_fibroblasts	9.99514e-43	2.55301e-39	13.7011	Muscle_Skeletal	2.07608e-53	4.23292e-49	15.3846	NA	NA	NA	1	1	1	0	3	2.8593	-6.2191	3.34763	-13.2927	2.88403	-15.178	NA	NA	0.0042458	5e-10	0.000815052	2.55283e-40	0.00392625	4.94301e-52	NA	NA	0.166624	7.12598e-08	0.127336	7.85568e-37	0.193355	6.26625e-48	NA	NA
ERBB2	1.1102e-16	3.25677e-13	-8.29236	Cells_Cultured_fibroblasts	9.99514e-43	2.55301e-39	13.7011	Testis	2.07608e-53	4.52492e-49	-15.3846	NA	NA	NA	1	1	1	0	3	2.8593	-6.2191	3.34763	-13.2927	-2.88403	15.178	NA	NA	0.0042458	5e-10	0.000815052	2.55283e-40	0.00392625	4.94301e-52	NA	NA	0.166624	7.12598e-08	0.127336	7.85568e-37	0.24811	6.74214e-48	NA	NA
ERBB2	1.1102e-16	3.25677e-13	-8.29236	Cells_Cultured_fibroblasts	9.99514e-43	2.55301e-39	13.7011	smultixcan	1.86821e-57	2.07175e-53	8.88178e-16	NA	NA	NA	1	1	1	0	3	2.8593	-6.2191	3.34763	-13.2927	2.22045e-16	0	NA	NA	0.0042458	5e-10	0.000815052	2.55283e-40	0.000932772	7.76188e-56	NA	NA	0.166624	7.12598e-08	0.127336	7.85568e-37	0.0979846	7.06522e-52	NA	NA
ERBB2	1.1102e-16	3.25677e-13	-8.29236	Cells_EBV-transformed_lymphocytes	1.26711e-48	5.16855e-45	-14.6542	Artery_Tibial	5.21304e-55	1.35696e-50	-15.6213	NA	NA	NA	1	1	1	0	3	2.8593	-6.2191	-2.2721	14.7815	-3.23204	15.326	NA	NA	0.0042458	5e-10	0.0230803	1.92925e-49	0.00122908	5.12346e-53	NA	NA	0.166624	7.12598e-08	0.462439	1.00678e-45	0.124084	4.15295e-49	NA	NA
ERBB2	1.1102e-16	3.25677e-13	-8.29236	Cells_EBV-transformed_lymphocytes	1.26711e-48	5.16855e-45	-14.6542	Colon_Sigmoid	1.86821e-57	1.62466e-53	-15.9763	NA	NA	NA	1	1	1	0	3	2.8593	-6.2191	-2.2721	14.7815	-3.31006	15.7423	NA	NA	0.0042458	5e-10	0.0230803	1.92925e-49	0.000932772	7.76188e-56	NA	NA	0.166624	7.12598e-08	0.462439	1.00678e-45	0.106648	8.46433e-52	NA	NA
ERBB2	1.1102e-16	3.25677e-13	-8.29236	Cells_EBV-transformed_lymphocytes	1.26711e-48	5.16855e-45	-14.6542	Esophagus_Gastroesophageal_Junction	2.07608e-53	1.33762e-49	-15.3846	NA	NA	NA	1	1	1	0	3	2.8593	-6.2191	-2.2721	14.7815	-2.88403	15.178	NA	NA	0.0042458	5e-10	0.0230803	1.92925e-49	0.00392625	4.94301e-52	NA	NA	0.166624	7.12598e-08	0.462439	1.00678e-45	0.212942	1.99704e-48	NA	NA
ERBB2	1.1102e-16	3.25677e-13	-8.29236	Cells_EBV-transformed_lymphocytes	1.26711e-48	5.16855e-45	-14.6542	Esophagus_Muscularis	2.07608e-53	1.76598e-49	15.3846	NA	NA	NA	1	1	1	0	3	2.8593	-6.2191	-2.2721	14.7815	2.88403	-15.178	NA	NA	0.0042458	5e-10	0.0230803	1.92925e-49	0.00392625	4.94301e-52	NA	NA	0.166624	7.12598e-08	0.462439	1.00678e-45	0.209898	2.25451e-48	NA	NA
ERBB2	1.1102e-16	3.25677e-13	-8.29236	Cells_EBV-transformed_lymphocytes	1.26711e-48	5.16855e-45	-14.6542	Heart_Left_Ventricle	2.07608e-53	1.26454e-49	15.3846	NA	NA	NA	1	1	1	0	3	2.8593	-6.2191	-2.2721	14.7815	2.88403	-15.178	NA	NA	0.0042458	5e-10	0.0230803	1.92925e-49	0.00392625	4.94301e-52	NA	NA	0.166624	7.12598e-08	0.462439	1.00678e-45	0.210064	1.62512e-48	NA	NA
ERBB2	1.1102e-16	3.25677e-13	-8.29236	Cells_EBV-transformed_lymphocytes	1.26711e-48	5.16855e-45	-14.6542	Minor_Salivary_Gland	1.86821e-57	4.33743e-53	15.9763	NA	NA	NA	1	1	1	0	3	2.8593	-6.2191	-2.2721	14.7815	3.31006	-15.7423	NA	NA	0.0042458	5e-10	0.0230803	1.92925e-49	0.000932772	7.76188e-56	NA	NA	0.166624	7.12598e-08	0.462439	1.00678e-45	0.0936332	2.27718e-51	NA	NA
ERBB2	1.1102e-16	3.25677e-13	-8.29236	Cells_EBV-transformed_lymphocytes	1.26711e-48	5.16855e-45	-14.6542	Muscle_Skeletal	2.07608e-53	4.23292e-49	15.3846	NA	NA	NA	1	1	1	0	3	2.8593	-6.2191	-2.2721	14.7815	2.88403	-15.178	NA	NA	0.0042458	5e-10	0.0230803	1.92925e-49	0.00392625	4.94301e-52	NA	NA	0.166624	7.12598e-08	0.462439	1.00678e-45	0.193355	6.26625e-48	NA	NA
ERBB2	1.1102e-16	3.25677e-13	-8.29236	Cells_EBV-transformed_lymphocytes	1.26711e-48	5.16855e-45	-14.6542	Testis	2.07608e-53	4.52492e-49	-15.3846	NA	NA	NA	1	1	1	0	3	2.8593	-6.2191	-2.2721	14.7815	-2.88403	15.178	NA	NA	0.0042458	5e-10	0.0230803	1.92925e-49	0.00392625	4.94301e-52	NA	NA	0.166624	7.12598e-08	0.462439	1.00678e-45	0.24811	6.74214e-48	NA	NA
ERBB2	1.1102e-16	3.25677e-13	-8.29236	Cells_EBV-transformed_lymphocytes	1.26711e-48	5.16855e-45	-14.6542	smultixcan	1.86821e-57	2.07175e-53	8.88178e-16	NA	NA	NA	1	1	1	0	3	2.8593	-6.2191	-2.2721	14.7815	2.22045e-16	0	NA	NA	0.0042458	5e-10	0.0230803	1.92925e-49	0.000932772	7.76188e-56	NA	NA	0.166624	7.12598e-08	0.462439	1.00678e-45	0.0979846	7.06522e-52	NA	NA
ERBB2	1.1102e-16	3.25677e-13	-8.29236	Colon_Transverse	1.79403e-43	9.07329e-40	-13.8253	Artery_Tibial	5.21304e-55	1.35696e-50	-15.6213	NA	NA	NA	1	1	1	0	3	2.8593	-6.2191	-1.86852	14.0385	-3.23204	15.326	NA	NA	0.0042458	5e-10	0.0616898	9.05832e-45	0.00122908	5.12346e-53	NA	NA	0.166624	7.12598e-08	0.617991	1.14026e-40	0.124084	4.15295e-49	NA	NA
ERBB2	1.1102e-16	3.25677e-13	-8.29236	Colon_Transverse	1.79403e-43	9.07329e-40	-13.8253	Colon_Sigmoid	1.86821e-57	1.62466e-53	-15.9763	NA	NA	NA	1	1	1	0	3	2.8593	-6.2191	-1.86852	14.0385	-3.31006	15.7423	NA	NA	0.0042458	5e-10	0.0616898	9.05832e-45	0.000932772	7.76188e-56	NA	NA	0.166624	7.12598e-08	0.617991	1.14026e-40	0.106648	8.46433e-52	NA	NA
ERBB2	1.1102e-16	3.25677e-13	-8.29236	Colon_Transverse	1.79403e-43	9.07329e-40	-13.8253	Esophagus_Gastroesophageal_Junction	2.07608e-53	1.33762e-49	-15.3846	NA	NA	NA	1	1	1	0	3	2.8593	-6.2191	-1.86852	14.0385	-2.88403	15.178	NA	NA	0.0042458	5e-10	0.0616898	9.05832e-45	0.00392625	4.94301e-52	NA	NA	0.166624	7.12598e-08	0.617991	1.14026e-40	0.212942	1.99704e-48	NA	NA
ERBB2	1.1102e-16	3.25677e-13	-8.29236	Colon_Transverse	1.79403e-43	9.07329e-40	-13.8253	Esophagus_Muscularis	2.07608e-53	1.76598e-49	15.3846	NA	NA	NA	1	1	1	0	3	2.8593	-6.2191	-1.86852	14.0385	2.88403	-15.178	NA	NA	0.0042458	5e-10	0.0616898	9.05832e-45	0.00392625	4.94301e-52	NA	NA	0.166624	7.12598e-08	0.617991	1.14026e-40	0.209898	2.25451e-48	NA	NA
ERBB2	1.1102e-16	3.25677e-13	-8.29236	Colon_Transverse	1.79403e-43	9.07329e-40	-13.8253	Heart_Left_Ventricle	2.07608e-53	1.26454e-49	15.3846	NA	NA	NA	1	1	1	0	3	2.8593	-6.2191	-1.86852	14.0385	2.88403	-15.178	NA	NA	0.0042458	5e-10	0.0616898	9.05832e-45	0.00392625	4.94301e-52	NA	NA	0.166624	7.12598e-08	0.617991	1.14026e-40	0.210064	1.62512e-48	NA	NA
ERBB2	1.1102e-16	3.25677e-13	-8.29236	Colon_Transverse	1.79403e-43	9.07329e-40	-13.8253	Minor_Salivary_Gland	1.86821e-57	4.33743e-53	15.9763	NA	NA	NA	1	1	1	0	3	2.8593	-6.2191	-1.86852	14.0385	3.31006	-15.7423	NA	NA	0.0042458	5e-10	0.0616898	9.05832e-45	0.000932772	7.76188e-56	NA	NA	0.166624	7.12598e-08	0.617991	1.14026e-40	0.0936332	2.27718e-51	NA	NA
ERBB2	1.1102e-16	3.25677e-13	-8.29236	Colon_Transverse	1.79403e-43	9.07329e-40	-13.8253	Muscle_Skeletal	2.07608e-53	4.23292e-49	15.3846	NA	NA	NA	1	1	1	0	3	2.8593	-6.2191	-1.86852	14.0385	2.88403	-15.178	NA	NA	0.0042458	5e-10	0.0616898	9.05832e-45	0.00392625	4.94301e-52	NA	NA	0.166624	7.12598e-08	0.617991	1.14026e-40	0.193355	6.26625e-48	NA	NA
ERBB2	1.1102e-16	3.25677e-13	-8.29236	Colon_Transverse	1.79403e-43	9.07329e-40	-13.8253	Testis	2.07608e-53	4.52492e-49	-15.3846	NA	NA	NA	1	1	1	0	3	2.8593	-6.2191	-1.86852	14.0385	-2.88403	15.178	NA	NA	0.0042458	5e-10	0.0616898	9.05832e-45	0.00392625	4.94301e-52	NA	NA	0.166624	7.12598e-08	0.617991	1.14026e-40	0.24811	6.74214e-48	NA	NA
ERBB2	1.1102e-16	3.25677e-13	-8.29236	Colon_Transverse	1.79403e-43	9.07329e-40	-13.8253	smultixcan	1.86821e-57	2.07175e-53	8.88178e-16	NA	NA	NA	1	1	1	0	3	2.8593	-6.2191	-1.86852	14.0385	2.22045e-16	0	NA	NA	0.0042458	5e-10	0.0616898	9.05832e-45	0.000932772	7.76188e-56	NA	NA	0.166624	7.12598e-08	0.617991	1.14026e-40	0.0979846	7.06522e-52	NA	NA
ERBB2	1.1102e-16	3.25677e-13	-8.29236	Esophagus_Gastroesophageal_Junction	4.07914e-35	1.00836e-31	-12.3643	Artery_Tibial	5.21304e-55	1.35696e-50	-15.6213	NA	NA	NA	1	1	1	0	3	2.8593	-6.2191	-1.29995	12.6806	-3.23204	15.326	NA	NA	0.0042458	5e-10	0.193618	7.57276e-37	0.00122908	5.12346e-53	NA	NA	0.166624	7.12598e-08	0.809293	2.33109e-33	0.124084	4.15295e-49	NA	NA
ERBB2	1.1102e-16	3.25677e-13	-8.29236	Esophagus_Gastroesophageal_Junction	4.07914e-35	1.00836e-31	-12.3643	Colon_Sigmoid	1.86821e-57	1.62466e-53	-15.9763	NA	NA	NA	1	1	1	0	3	2.8593	-6.2191	-1.29995	12.6806	-3.31006	15.7423	NA	NA	0.0042458	5e-10	0.193618	7.57276e-37	0.000932772	7.76188e-56	NA	NA	0.166624	7.12598e-08	0.809293	2.33109e-33	0.106648	8.46433e-52	NA	NA
ERBB2	1.1102e-16	3.25677e-13	-8.29236	Esophagus_Gastroesophageal_Junction	4.07914e-35	1.00836e-31	-12.3643	Esophagus_Gastroesophageal_Junction	2.07608e-53	1.33762e-49	-15.3846	NA	NA	NA	1	1	1	0	3	2.8593	-6.2191	-1.29995	12.6806	-2.88403	15.178	NA	NA	0.0042458	5e-10	0.193618	7.57276e-37	0.00392625	4.94301e-52	NA	NA	0.166624	7.12598e-08	0.809293	2.33109e-33	0.212942	1.99704e-48	NA	NA
ERBB2	1.1102e-16	3.25677e-13	-8.29236	Esophagus_Gastroesophageal_Junction	4.07914e-35	1.00836e-31	-12.3643	Esophagus_Muscularis	2.07608e-53	1.76598e-49	15.3846	NA	NA	NA	1	1	1	0	3	2.8593	-6.2191	-1.29995	12.6806	2.88403	-15.178	NA	NA	0.0042458	5e-10	0.193618	7.57276e-37	0.00392625	4.94301e-52	NA	NA	0.166624	7.12598e-08	0.809293	2.33109e-33	0.209898	2.25451e-48	NA	NA
ERBB2	1.1102e-16	3.25677e-13	-8.29236	Esophagus_Gastroesophageal_Junction	4.07914e-35	1.00836e-31	-12.3643	Heart_Left_Ventricle	2.07608e-53	1.26454e-49	15.3846	NA	NA	NA	1	1	1	0	3	2.8593	-6.2191	-1.29995	12.6806	2.88403	-15.178	NA	NA	0.0042458	5e-10	0.193618	7.57276e-37	0.00392625	4.94301e-52	NA	NA	0.166624	7.12598e-08	0.809293	2.33109e-33	0.210064	1.62512e-48	NA	NA
ERBB2	1.1102e-16	3.25677e-13	-8.29236	Esophagus_Gastroesophageal_Junction	4.07914e-35	1.00836e-31	-12.3643	Minor_Salivary_Gland	1.86821e-57	4.33743e-53	15.9763	NA	NA	NA	1	1	1	0	3	2.8593	-6.2191	-1.29995	12.6806	3.31006	-15.7423	NA	NA	0.0042458	5e-10	0.193618	7.57276e-37	0.000932772	7.76188e-56	NA	NA	0.166624	7.12598e-08	0.809293	2.33109e-33	0.0936332	2.27718e-51	NA	NA
ERBB2	1.1102e-16	3.25677e-13	-8.29236	Esophagus_Gastroesophageal_Junction	4.07914e-35	1.00836e-31	-12.3643	Muscle_Skeletal	2.07608e-53	4.23292e-49	15.3846	NA	NA	NA	1	1	1	0	3	2.8593	-6.2191	-1.29995	12.6806	2.88403	-15.178	NA	NA	0.0042458	5e-10	0.193618	7.57276e-37	0.00392625	4.94301e-52	NA	NA	0.166624	7.12598e-08	0.809293	2.33109e-33	0.193355	6.26625e-48	NA	NA
ERBB2	1.1102e-16	3.25677e-13	-8.29236	Esophagus_Gastroesophageal_Junction	4.07914e-35	1.00836e-31	-12.3643	Testis	2.07608e-53	4.52492e-49	-15.3846	NA	NA	NA	1	1	1	0	3	2.8593	-6.2191	-1.29995	12.6806	-2.88403	15.178	NA	NA	0.0042458	5e-10	0.193618	7.57276e-37	0.00392625	4.94301e-52	NA	NA	0.166624	7.12598e-08	0.809293	2.33109e-33	0.24811	6.74214e-48	NA	NA
ERBB2	1.1102e-16	3.25677e-13	-8.29236	Esophagus_Gastroesophageal_Junction	4.07914e-35	1.00836e-31	-12.3643	smultixcan	1.86821e-57	2.07175e-53	8.88178e-16	NA	NA	NA	1	1	1	0	3	2.8593	-6.2191	-1.29995	12.6806	2.22045e-16	0	NA	NA	0.0042458	5e-10	0.193618	7.57276e-37	0.000932772	7.76188e-56	NA	NA	0.166624	7.12598e-08	0.809293	2.33109e-33	0.0979846	7.06522e-52	NA	NA
ERBB2	1.1102e-16	3.25677e-13	-8.29236	Heart_Atrial_Appendage	1.5752e-50	7.7185e-47	-14.9492	Artery_Tibial	5.21304e-55	1.35696e-50	-15.6213	NA	NA	NA	1	1	1	0	3	2.8593	-6.2191	-3.07312	14.6779	-3.23204	15.326	NA	NA	0.0042458	5e-10	0.00211831	8.92865e-49	0.00122908	5.12346e-53	NA	NA	0.166624	7.12598e-08	0.182936	5.41166e-45	0.124084	4.15295e-49	NA	NA
ERBB2	1.1102e-16	3.25677e-13	-8.29236	Heart_Atrial_Appendage	1.5752e-50	7.7185e-47	-14.9492	Colon_Sigmoid	1.86821e-57	1.62466e-53	-15.9763	NA	NA	NA	1	1	1	0	3	2.8593	-6.2191	-3.07312	14.6779	-3.31006	15.7423	NA	NA	0.0042458	5e-10	0.00211831	8.92865e-49	0.000932772	7.76188e-56	NA	NA	0.166624	7.12598e-08	0.182936	5.41166e-45	0.106648	8.46433e-52	NA	NA
ERBB2	1.1102e-16	3.25677e-13	-8.29236	Heart_Atrial_Appendage	1.5752e-50	7.7185e-47	-14.9492	Esophagus_Gastroesophageal_Junction	2.07608e-53	1.33762e-49	-15.3846	NA	NA	NA	1	1	1	0	3	2.8593	-6.2191	-3.07312	14.6779	-2.88403	15.178	NA	NA	0.0042458	5e-10	0.00211831	8.92865e-49	0.00392625	4.94301e-52	NA	NA	0.166624	7.12598e-08	0.182936	5.41166e-45	0.212942	1.99704e-48	NA	NA
ERBB2	1.1102e-16	3.25677e-13	-8.29236	Heart_Atrial_Appendage	1.5752e-50	7.7185e-47	-14.9492	Esophagus_Muscularis	2.07608e-53	1.76598e-49	15.3846	NA	NA	NA	1	1	1	0	3	2.8593	-6.2191	-3.07312	14.6779	2.88403	-15.178	NA	NA	0.0042458	5e-10	0.00211831	8.92865e-49	0.00392625	4.94301e-52	NA	NA	0.166624	7.12598e-08	0.182936	5.41166e-45	0.209898	2.25451e-48	NA	NA
ERBB2	1.1102e-16	3.25677e-13	-8.29236	Heart_Atrial_Appendage	1.5752e-50	7.7185e-47	-14.9492	Heart_Left_Ventricle	2.07608e-53	1.26454e-49	15.3846	NA	NA	NA	1	1	1	0	3	2.8593	-6.2191	-3.07312	14.6779	2.88403	-15.178	NA	NA	0.0042458	5e-10	0.00211831	8.92865e-49	0.00392625	4.94301e-52	NA	NA	0.166624	7.12598e-08	0.182936	5.41166e-45	0.210064	1.62512e-48	NA	NA
ERBB2	1.1102e-16	3.25677e-13	-8.29236	Heart_Atrial_Appendage	1.5752e-50	7.7185e-47	-14.9492	Minor_Salivary_Gland	1.86821e-57	4.33743e-53	15.9763	NA	NA	NA	1	1	1	0	3	2.8593	-6.2191	-3.07312	14.6779	3.31006	-15.7423	NA	NA	0.0042458	5e-10	0.00211831	8.92865e-49	0.000932772	7.76188e-56	NA	NA	0.166624	7.12598e-08	0.182936	5.41166e-45	0.0936332	2.27718e-51	NA	NA
ERBB2	1.1102e-16	3.25677e-13	-8.29236	Heart_Atrial_Appendage	1.5752e-50	7.7185e-47	-14.9492	Muscle_Skeletal	2.07608e-53	4.23292e-49	15.3846	NA	NA	NA	1	1	1	0	3	2.8593	-6.2191	-3.07312	14.6779	2.88403	-15.178	NA	NA	0.0042458	5e-10	0.00211831	8.92865e-49	0.00392625	4.94301e-52	NA	NA	0.166624	7.12598e-08	0.182936	5.41166e-45	0.193355	6.26625e-48	NA	NA
ERBB2	1.1102e-16	3.25677e-13	-8.29236	Heart_Atrial_Appendage	1.5752e-50	7.7185e-47	-14.9492	Testis	2.07608e-53	4.52492e-49	-15.3846	NA	NA	NA	1	1	1	0	3	2.8593	-6.2191	-3.07312	14.6779	-2.88403	15.178	NA	NA	0.0042458	5e-10	0.00211831	8.92865e-49	0.00392625	4.94301e-52	NA	NA	0.166624	7.12598e-08	0.182936	5.41166e-45	0.24811	6.74214e-48	NA	NA
ERBB2	1.1102e-16	3.25677e-13	-8.29236	Heart_Atrial_Appendage	1.5752e-50	7.7185e-47	-14.9492	smultixcan	1.86821e-57	2.07175e-53	8.88178e-16	NA	NA	NA	1	1	1	0	3	2.8593	-6.2191	-3.07312	14.6779	2.22045e-16	0	NA	NA	0.0042458	5e-10	0.00211831	8.92865e-49	0.000932772	7.76188e-56	NA	NA	0.166624	7.12598e-08	0.182936	5.41166e-45	0.0979846	7.06522e-52	NA	NA
ERBB2	1.1102e-16	3.25677e-13	-8.29236	Heart_Left_Ventricle	4.25867e-53	1.96729e-49	-15.338	Artery_Tibial	5.21304e-55	1.35696e-50	-15.6213	NA	NA	NA	1	1	1	0	3	2.8593	-6.2191	-2.16365	15.4846	-3.23204	15.326	NA	NA	0.0042458	5e-10	0.0304916	4.41031e-54	0.00122908	5.12346e-53	NA	NA	0.166624	7.12598e-08	0.498481	2.52314e-50	0.124084	4.15295e-49	NA	NA
ERBB2	1.1102e-16	3.25677e-13	-8.29236	Heart_Left_Ventricle	4.25867e-53	1.96729e-49	-15.338	Colon_Sigmoid	1.86821e-57	1.62466e-53	-15.9763	NA	NA	NA	1	1	1	0	3	2.8593	-6.2191	-2.16365	15.4846	-3.31006	15.7423	NA	NA	0.0042458	5e-10	0.0304916	4.41031e-54	0.000932772	7.76188e-56	NA	NA	0.166624	7.12598e-08	0.498481	2.52314e-50	0.106648	8.46433e-52	NA	NA
ERBB2	1.1102e-16	3.25677e-13	-8.29236	Heart_Left_Ventricle	4.25867e-53	1.96729e-49	-15.338	Esophagus_Gastroesophageal_Junction	2.07608e-53	1.33762e-49	-15.3846	NA	NA	NA	1	1	1	0	3	2.8593	-6.2191	-2.16365	15.4846	-2.88403	15.178	NA	NA	0.0042458	5e-10	0.0304916	4.41031e-54	0.00392625	4.94301e-52	NA	NA	0.166624	7.12598e-08	0.498481	2.52314e-50	0.212942	1.99704e-48	NA	NA
ERBB2	1.1102e-16	3.25677e-13	-8.29236	Heart_Left_Ventricle	4.25867e-53	1.96729e-49	-15.338	Esophagus_Muscularis	2.07608e-53	1.76598e-49	15.3846	NA	NA	NA	1	1	1	0	3	2.8593	-6.2191	-2.16365	15.4846	2.88403	-15.178	NA	NA	0.0042458	5e-10	0.0304916	4.41031e-54	0.00392625	4.94301e-52	NA	NA	0.166624	7.12598e-08	0.498481	2.52314e-50	0.209898	2.25451e-48	NA	NA
ERBB2	1.1102e-16	3.25677e-13	-8.29236	Heart_Left_Ventricle	4.25867e-53	1.96729e-49	-15.338	Heart_Left_Ventricle	2.07608e-53	1.26454e-49	15.3846	NA	NA	NA	1	1	1	0	3	2.8593	-6.2191	-2.16365	15.4846	2.88403	-15.178	NA	NA	0.0042458	5e-10	0.0304916	4.41031e-54	0.00392625	4.94301e-52	NA	NA	0.166624	7.12598e-08	0.498481	2.52314e-50	0.210064	1.62512e-48	NA	NA
ERBB2	1.1102e-16	3.25677e-13	-8.29236	Heart_Left_Ventricle	4.25867e-53	1.96729e-49	-15.338	Minor_Salivary_Gland	1.86821e-57	4.33743e-53	15.9763	NA	NA	NA	1	1	1	0	3	2.8593	-6.2191	-2.16365	15.4846	3.31006	-15.7423	NA	NA	0.0042458	5e-10	0.0304916	4.41031e-54	0.000932772	7.76188e-56	NA	NA	0.166624	7.12598e-08	0.498481	2.52314e-50	0.0936332	2.27718e-51	NA	NA
ERBB2	1.1102e-16	3.25677e-13	-8.29236	Heart_Left_Ventricle	4.25867e-53	1.96729e-49	-15.338	Muscle_Skeletal	2.07608e-53	4.23292e-49	15.3846	NA	NA	NA	1	1	1	0	3	2.8593	-6.2191	-2.16365	15.4846	2.88403	-15.178	NA	NA	0.0042458	5e-10	0.0304916	4.41031e-54	0.00392625	4.94301e-52	NA	NA	0.166624	7.12598e-08	0.498481	2.52314e-50	0.193355	6.26625e-48	NA	NA
ERBB2	1.1102e-16	3.25677e-13	-8.29236	Heart_Left_Ventricle	4.25867e-53	1.96729e-49	-15.338	Testis	2.07608e-53	4.52492e-49	-15.3846	NA	NA	NA	1	1	1	0	3	2.8593	-6.2191	-2.16365	15.4846	-2.88403	15.178	NA	NA	0.0042458	5e-10	0.0304916	4.41031e-54	0.00392625	4.94301e-52	NA	NA	0.166624	7.12598e-08	0.498481	2.52314e-50	0.24811	6.74214e-48	NA	NA
ERBB2	1.1102e-16	3.25677e-13	-8.29236	Heart_Left_Ventricle	4.25867e-53	1.96729e-49	-15.338	smultixcan	1.86821e-57	2.07175e-53	8.88178e-16	NA	NA	NA	1	1	1	0	3	2.8593	-6.2191	-2.16365	15.4846	2.22045e-16	0	NA	NA	0.0042458	5e-10	0.0304916	4.41031e-54	0.000932772	7.76188e-56	NA	NA	0.166624	7.12598e-08	0.498481	2.52314e-50	0.0979846	7.06522e-52	NA	NA
ERBB2	1.1102e-16	3.25677e-13	-8.29236	Liver	4.6723e-31	1.32195e-27	-11.5892	Artery_Tibial	5.21304e-55	1.35696e-50	-15.6213	NA	NA	NA	1	1	1	0	3	2.8593	-6.2191	-3.25133	11.1061	-3.23204	15.326	NA	NA	0.0042458	5e-10	0.00114867	1.17198e-28	0.00122908	5.12346e-53	NA	NA	0.166624	7.12598e-08	0.147539	3.16229e-25	0.124084	4.15295e-49	NA	NA
ERBB2	1.1102e-16	3.25677e-13	-8.29236	Liver	4.6723e-31	1.32195e-27	-11.5892	Colon_Sigmoid	1.86821e-57	1.62466e-53	-15.9763	NA	NA	NA	1	1	1	0	3	2.8593	-6.2191	-3.25133	11.1061	-3.31006	15.7423	NA	NA	0.0042458	5e-10	0.00114867	1.17198e-28	0.000932772	7.76188e-56	NA	NA	0.166624	7.12598e-08	0.147539	3.16229e-25	0.106648	8.46433e-52	NA	NA
ERBB2	1.1102e-16	3.25677e-13	-8.29236	Liver	4.6723e-31	1.32195e-27	-11.5892	Esophagus_Gastroesophageal_Junction	2.07608e-53	1.33762e-49	-15.3846	NA	NA	NA	1	1	1	0	3	2.8593	-6.2191	-3.25133	11.1061	-2.88403	15.178	NA	NA	0.0042458	5e-10	0.00114867	1.17198e-28	0.00392625	4.94301e-52	NA	NA	0.166624	7.12598e-08	0.147539	3.16229e-25	0.212942	1.99704e-48	NA	NA
ERBB2	1.1102e-16	3.25677e-13	-8.29236	Liver	4.6723e-31	1.32195e-27	-11.5892	Esophagus_Muscularis	2.07608e-53	1.76598e-49	15.3846	NA	NA	NA	1	1	1	0	3	2.8593	-6.2191	-3.25133	11.1061	2.88403	-15.178	NA	NA	0.0042458	5e-10	0.00114867	1.17198e-28	0.00392625	4.94301e-52	NA	NA	0.166624	7.12598e-08	0.147539	3.16229e-25	0.209898	2.25451e-48	NA	NA
ERBB2	1.1102e-16	3.25677e-13	-8.29236	Liver	4.6723e-31	1.32195e-27	-11.5892	Heart_Left_Ventricle	2.07608e-53	1.26454e-49	15.3846	NA	NA	NA	1	1	1	0	3	2.8593	-6.2191	-3.25133	11.1061	2.88403	-15.178	NA	NA	0.0042458	5e-10	0.00114867	1.17198e-28	0.00392625	4.94301e-52	NA	NA	0.166624	7.12598e-08	0.147539	3.16229e-25	0.210064	1.62512e-48	NA	NA
ERBB2	1.1102e-16	3.25677e-13	-8.29236	Liver	4.6723e-31	1.32195e-27	-11.5892	Minor_Salivary_Gland	1.86821e-57	4.33743e-53	15.9763	NA	NA	NA	1	1	1	0	3	2.8593	-6.2191	-3.25133	11.1061	3.31006	-15.7423	NA	NA	0.0042458	5e-10	0.00114867	1.17198e-28	0.000932772	7.76188e-56	NA	NA	0.166624	7.12598e-08	0.147539	3.16229e-25	0.0936332	2.27718e-51	NA	NA
ERBB2	1.1102e-16	3.25677e-13	-8.29236	Liver	4.6723e-31	1.32195e-27	-11.5892	Muscle_Skeletal	2.07608e-53	4.23292e-49	15.3846	NA	NA	NA	1	1	1	0	3	2.8593	-6.2191	-3.25133	11.1061	2.88403	-15.178	NA	NA	0.0042458	5e-10	0.00114867	1.17198e-28	0.00392625	4.94301e-52	NA	NA	0.166624	7.12598e-08	0.147539	3.16229e-25	0.193355	6.26625e-48	NA	NA
ERBB2	1.1102e-16	3.25677e-13	-8.29236	Liver	4.6723e-31	1.32195e-27	-11.5892	Testis	2.07608e-53	4.52492e-49	-15.3846	NA	NA	NA	1	1	1	0	3	2.8593	-6.2191	-3.25133	11.1061	-2.88403	15.178	NA	NA	0.0042458	5e-10	0.00114867	1.17198e-28	0.00392625	4.94301e-52	NA	NA	0.166624	7.12598e-08	0.147539	3.16229e-25	0.24811	6.74214e-48	NA	NA
ERBB2	1.1102e-16	3.25677e-13	-8.29236	Liver	4.6723e-31	1.32195e-27	-11.5892	smultixcan	1.86821e-57	2.07175e-53	8.88178e-16	NA	NA	NA	1	1	1	0	3	2.8593	-6.2191	-3.25133	11.1061	2.22045e-16	0	NA	NA	0.0042458	5e-10	0.00114867	1.17198e-28	0.000932772	7.76188e-56	NA	NA	0.166624	7.12598e-08	0.147539	3.16229e-25	0.0979846	7.06522e-52	NA	NA
ERBB2	1.1102e-16	3.25677e-13	-8.29236	Lung	1.64913e-49	5.86157e-46	-14.792	Artery_Tibial	5.21304e-55	1.35696e-50	-15.6213	NA	NA	NA	1	1	1	0	3	2.8593	-6.2191	-2.37352	14.8934	-3.23204	15.326	NA	NA	0.0042458	5e-10	0.0176195	3.63647e-50	0.00122908	5.12346e-53	NA	NA	0.166624	7.12598e-08	0.433396	1.58368e-46	0.124084	4.15295e-49	NA	NA
ERBB2	1.1102e-16	3.25677e-13	-8.29236	Lung	1.64913e-49	5.86157e-46	-14.792	Colon_Sigmoid	1.86821e-57	1.62466e-53	-15.9763	NA	NA	NA	1	1	1	0	3	2.8593	-6.2191	-2.37352	14.8934	-3.31006	15.7423	NA	NA	0.0042458	5e-10	0.0176195	3.63647e-50	0.000932772	7.76188e-56	NA	NA	0.166624	7.12598e-08	0.433396	1.58368e-46	0.106648	8.46433e-52	NA	NA
ERBB2	1.1102e-16	3.25677e-13	-8.29236	Lung	1.64913e-49	5.86157e-46	-14.792	Esophagus_Gastroesophageal_Junction	2.07608e-53	1.33762e-49	-15.3846	NA	NA	NA	1	1	1	0	3	2.8593	-6.2191	-2.37352	14.8934	-2.88403	15.178	NA	NA	0.0042458	5e-10	0.0176195	3.63647e-50	0.00392625	4.94301e-52	NA	NA	0.166624	7.12598e-08	0.433396	1.58368e-46	0.212942	1.99704e-48	NA	NA
ERBB2	1.1102e-16	3.25677e-13	-8.29236	Lung	1.64913e-49	5.86157e-46	-14.792	Esophagus_Muscularis	2.07608e-53	1.76598e-49	15.3846	NA	NA	NA	1	1	1	0	3	2.8593	-6.2191	-2.37352	14.8934	2.88403	-15.178	NA	NA	0.0042458	5e-10	0.0176195	3.63647e-50	0.00392625	4.94301e-52	NA	NA	0.166624	7.12598e-08	0.433396	1.58368e-46	0.209898	2.25451e-48	NA	NA
ERBB2	1.1102e-16	3.25677e-13	-8.29236	Lung	1.64913e-49	5.86157e-46	-14.792	Heart_Left_Ventricle	2.07608e-53	1.26454e-49	15.3846	NA	NA	NA	1	1	1	0	3	2.8593	-6.2191	-2.37352	14.8934	2.88403	-15.178	NA	NA	0.0042458	5e-10	0.0176195	3.63647e-50	0.00392625	4.94301e-52	NA	NA	0.166624	7.12598e-08	0.433396	1.58368e-46	0.210064	1.62512e-48	NA	NA
ERBB2	1.1102e-16	3.25677e-13	-8.29236	Lung	1.64913e-49	5.86157e-46	-14.792	Minor_Salivary_Gland	1.86821e-57	4.33743e-53	15.9763	NA	NA	NA	1	1	1	0	3	2.8593	-6.2191	-2.37352	14.8934	3.31006	-15.7423	NA	NA	0.0042458	5e-10	0.0176195	3.63647e-50	0.000932772	7.76188e-56	NA	NA	0.166624	7.12598e-08	0.433396	1.58368e-46	0.0936332	2.27718e-51	NA	NA
ERBB2	1.1102e-16	3.25677e-13	-8.29236	Lung	1.64913e-49	5.86157e-46	-14.792	Muscle_Skeletal	2.07608e-53	4.23292e-49	15.3846	NA	NA	NA	1	1	1	0	3	2.8593	-6.2191	-2.37352	14.8934	2.88403	-15.178	NA	NA	0.0042458	5e-10	0.0176195	3.63647e-50	0.00392625	4.94301e-52	NA	NA	0.166624	7.12598e-08	0.433396	1.58368e-46	0.193355	6.26625e-48	NA	NA
ERBB2	1.1102e-16	3.25677e-13	-8.29236	Lung	1.64913e-49	5.86157e-46	-14.792	Testis	2.07608e-53	4.52492e-49	-15.3846	NA	NA	NA	1	1	1	0	3	2.8593	-6.2191	-2.37352	14.8934	-2.88403	15.178	NA	NA	0.0042458	5e-10	0.0176195	3.63647e-50	0.00392625	4.94301e-52	NA	NA	0.166624	7.12598e-08	0.433396	1.58368e-46	0.24811	6.74214e-48	NA	NA
ERBB2	1.1102e-16	3.25677e-13	-8.29236	Lung	1.64913e-49	5.86157e-46	-14.792	smultixcan	1.86821e-57	2.07175e-53	8.88178e-16	NA	NA	NA	1	1	1	0	3	2.8593	-6.2191	-2.37352	14.8934	2.22045e-16	0	NA	NA	0.0042458	5e-10	0.0176195	3.63647e-50	0.000932772	7.76188e-56	NA	NA	0.166624	7.12598e-08	0.433396	1.58368e-46	0.0979846	7.06522e-52	NA	NA
ERBB2	1.1102e-16	3.25677e-13	-8.29236	Minor_Salivary_Gland	3.98334e-33	9.07205e-30	-11.9905	Artery_Tibial	5.21304e-55	1.35696e-50	-15.6213	NA	NA	NA	1	1	1	0	3	2.8593	-6.2191	-2.96535	11.7201	-3.23204	15.326	NA	NA	0.0042458	5e-10	0.00302334	1.0051e-31	0.00122908	5.12346e-53	NA	NA	0.166624	7.12598e-08	0.204246	2.94595e-28	0.124084	4.15295e-49	NA	NA
ERBB2	1.1102e-16	3.25677e-13	-8.29236	Minor_Salivary_Gland	3.98334e-33	9.07205e-30	-11.9905	Colon_Sigmoid	1.86821e-57	1.62466e-53	-15.9763	NA	NA	NA	1	1	1	0	3	2.8593	-6.2191	-2.96535	11.7201	-3.31006	15.7423	NA	NA	0.0042458	5e-10	0.00302334	1.0051e-31	0.000932772	7.76188e-56	NA	NA	0.166624	7.12598e-08	0.204246	2.94595e-28	0.106648	8.46433e-52	NA	NA
ERBB2	1.1102e-16	3.25677e-13	-8.29236	Minor_Salivary_Gland	3.98334e-33	9.07205e-30	-11.9905	Esophagus_Gastroesophageal_Junction	2.07608e-53	1.33762e-49	-15.3846	NA	NA	NA	1	1	1	0	3	2.8593	-6.2191	-2.96535	11.7201	-2.88403	15.178	NA	NA	0.0042458	5e-10	0.00302334	1.0051e-31	0.00392625	4.94301e-52	NA	NA	0.166624	7.12598e-08	0.204246	2.94595e-28	0.212942	1.99704e-48	NA	NA
ERBB2	1.1102e-16	3.25677e-13	-8.29236	Minor_Salivary_Gland	3.98334e-33	9.07205e-30	-11.9905	Esophagus_Muscularis	2.07608e-53	1.76598e-49	15.3846	NA	NA	NA	1	1	1	0	3	2.8593	-6.2191	-2.96535	11.7201	2.88403	-15.178	NA	NA	0.0042458	5e-10	0.00302334	1.0051e-31	0.00392625	4.94301e-52	NA	NA	0.166624	7.12598e-08	0.204246	2.94595e-28	0.209898	2.25451e-48	NA	NA
ERBB2	1.1102e-16	3.25677e-13	-8.29236	Minor_Salivary_Gland	3.98334e-33	9.07205e-30	-11.9905	Heart_Left_Ventricle	2.07608e-53	1.26454e-49	15.3846	NA	NA	NA	1	1	1	0	3	2.8593	-6.2191	-2.96535	11.7201	2.88403	-15.178	NA	NA	0.0042458	5e-10	0.00302334	1.0051e-31	0.00392625	4.94301e-52	NA	NA	0.166624	7.12598e-08	0.204246	2.94595e-28	0.210064	1.62512e-48	NA	NA
ERBB2	1.1102e-16	3.25677e-13	-8.29236	Minor_Salivary_Gland	3.98334e-33	9.07205e-30	-11.9905	Minor_Salivary_Gland	1.86821e-57	4.33743e-53	15.9763	NA	NA	NA	1	1	1	0	3	2.8593	-6.2191	-2.96535	11.7201	3.31006	-15.7423	NA	NA	0.0042458	5e-10	0.00302334	1.0051e-31	0.000932772	7.76188e-56	NA	NA	0.166624	7.12598e-08	0.204246	2.94595e-28	0.0936332	2.27718e-51	NA	NA
ERBB2	1.1102e-16	3.25677e-13	-8.29236	Minor_Salivary_Gland	3.98334e-33	9.07205e-30	-11.9905	Muscle_Skeletal	2.07608e-53	4.23292e-49	15.3846	NA	NA	NA	1	1	1	0	3	2.8593	-6.2191	-2.96535	11.7201	2.88403	-15.178	NA	NA	0.0042458	5e-10	0.00302334	1.0051e-31	0.00392625	4.94301e-52	NA	NA	0.166624	7.12598e-08	0.204246	2.94595e-28	0.193355	6.26625e-48	NA	NA
ERBB2	1.1102e-16	3.25677e-13	-8.29236	Minor_Salivary_Gland	3.98334e-33	9.07205e-30	-11.9905	Testis	2.07608e-53	4.52492e-49	-15.3846	NA	NA	NA	1	1	1	0	3	2.8593	-6.2191	-2.96535	11.7201	-2.88403	15.178	NA	NA	0.0042458	5e-10	0.00302334	1.0051e-31	0.00392625	4.94301e-52	NA	NA	0.166624	7.12598e-08	0.204246	2.94595e-28	0.24811	6.74214e-48	NA	NA
ERBB2	1.1102e-16	3.25677e-13	-8.29236	Minor_Salivary_Gland	3.98334e-33	9.07205e-30	-11.9905	smultixcan	1.86821e-57	2.07175e-53	8.88178e-16	NA	NA	NA	1	1	1	0	3	2.8593	-6.2191	-2.96535	11.7201	2.22045e-16	0	NA	NA	0.0042458	5e-10	0.00302334	1.0051e-31	0.000932772	7.76188e-56	NA	NA	0.166624	7.12598e-08	0.204246	2.94595e-28	0.0979846	7.06522e-52	NA	NA
ERBB2	1.1102e-16	3.25677e-13	-8.29236	Muscle_Skeletal	3.97699e-46	1.92725e-42	-14.2584	Artery_Tibial	5.21304e-55	1.35696e-50	-15.6213	NA	NA	NA	1	1	1	0	3	2.8593	-6.2191	-2.06479	14.4316	-3.23204	15.326	NA	NA	0.0042458	5e-10	0.0389433	3.27208e-47	0.00122908	5.12346e-53	NA	NA	0.166624	7.12598e-08	0.54027	1.91973e-43	0.124084	4.15295e-49	NA	NA
ERBB2	1.1102e-16	3.25677e-13	-8.29236	Muscle_Skeletal	3.97699e-46	1.92725e-42	-14.2584	Colon_Sigmoid	1.86821e-57	1.62466e-53	-15.9763	NA	NA	NA	1	1	1	0	3	2.8593	-6.2191	-2.06479	14.4316	-3.31006	15.7423	NA	NA	0.0042458	5e-10	0.0389433	3.27208e-47	0.000932772	7.76188e-56	NA	NA	0.166624	7.12598e-08	0.54027	1.91973e-43	0.106648	8.46433e-52	NA	NA
ERBB2	1.1102e-16	3.25677e-13	-8.29236	Muscle_Skeletal	3.97699e-46	1.92725e-42	-14.2584	Esophagus_Gastroesophageal_Junction	2.07608e-53	1.33762e-49	-15.3846	NA	NA	NA	1	1	1	0	3	2.8593	-6.2191	-2.06479	14.4316	-2.88403	15.178	NA	NA	0.0042458	5e-10	0.0389433	3.27208e-47	0.00392625	4.94301e-52	NA	NA	0.166624	7.12598e-08	0.54027	1.91973e-43	0.212942	1.99704e-48	NA	NA
ERBB2	1.1102e-16	3.25677e-13	-8.29236	Muscle_Skeletal	3.97699e-46	1.92725e-42	-14.2584	Esophagus_Muscularis	2.07608e-53	1.76598e-49	15.3846	NA	NA	NA	1	1	1	0	3	2.8593	-6.2191	-2.06479	14.4316	2.88403	-15.178	NA	NA	0.0042458	5e-10	0.0389433	3.27208e-47	0.00392625	4.94301e-52	NA	NA	0.166624	7.12598e-08	0.54027	1.91973e-43	0.209898	2.25451e-48	NA	NA
ERBB2	1.1102e-16	3.25677e-13	-8.29236	Muscle_Skeletal	3.97699e-46	1.92725e-42	-14.2584	Heart_Left_Ventricle	2.07608e-53	1.26454e-49	15.3846	NA	NA	NA	1	1	1	0	3	2.8593	-6.2191	-2.06479	14.4316	2.88403	-15.178	NA	NA	0.0042458	5e-10	0.0389433	3.27208e-47	0.00392625	4.94301e-52	NA	NA	0.166624	7.12598e-08	0.54027	1.91973e-43	0.210064	1.62512e-48	NA	NA
ERBB2	1.1102e-16	3.25677e-13	-8.29236	Muscle_Skeletal	3.97699e-46	1.92725e-42	-14.2584	Minor_Salivary_Gland	1.86821e-57	4.33743e-53	15.9763	NA	NA	NA	1	1	1	0	3	2.8593	-6.2191	-2.06479	14.4316	3.31006	-15.7423	NA	NA	0.0042458	5e-10	0.0389433	3.27208e-47	0.000932772	7.76188e-56	NA	NA	0.166624	7.12598e-08	0.54027	1.91973e-43	0.0936332	2.27718e-51	NA	NA
ERBB2	1.1102e-16	3.25677e-13	-8.29236	Muscle_Skeletal	3.97699e-46	1.92725e-42	-14.2584	Muscle_Skeletal	2.07608e-53	4.23292e-49	15.3846	NA	NA	NA	1	1	1	0	3	2.8593	-6.2191	-2.06479	14.4316	2.88403	-15.178	NA	NA	0.0042458	5e-10	0.0389433	3.27208e-47	0.00392625	4.94301e-52	NA	NA	0.166624	7.12598e-08	0.54027	1.91973e-43	0.193355	6.26625e-48	NA	NA
ERBB2	1.1102e-16	3.25677e-13	-8.29236	Muscle_Skeletal	3.97699e-46	1.92725e-42	-14.2584	Testis	2.07608e-53	4.52492e-49	-15.3846	NA	NA	NA	1	1	1	0	3	2.8593	-6.2191	-2.06479	14.4316	-2.88403	15.178	NA	NA	0.0042458	5e-10	0.0389433	3.27208e-47	0.00392625	4.94301e-52	NA	NA	0.166624	7.12598e-08	0.54027	1.91973e-43	0.24811	6.74214e-48	NA	NA
ERBB2	1.1102e-16	3.25677e-13	-8.29236	Muscle_Skeletal	3.97699e-46	1.92725e-42	-14.2584	smultixcan	1.86821e-57	2.07175e-53	8.88178e-16	NA	NA	NA	1	1	1	0	3	2.8593	-6.2191	-2.06479	14.4316	2.22045e-16	0	NA	NA	0.0042458	5e-10	0.0389433	3.27208e-47	0.000932772	7.76188e-56	NA	NA	0.166624	7.12598e-08	0.54027	1.91973e-43	0.0979846	7.06522e-52	NA	NA
ERBB2	1.1102e-16	3.25677e-13	-8.29236	Nerve_Tibial	3.0807e-51	1.72535e-47	-15.0575	Artery_Tibial	5.21304e-55	1.35696e-50	-15.6213	NA	NA	NA	1	1	1	0	3	2.8593	-6.2191	-2.32334	15.1294	-3.23204	15.326	NA	NA	0.0042458	5e-10	0.0201611	1.03601e-51	0.00122908	5.12346e-53	NA	NA	0.166624	7.12598e-08	0.43873	7.04384e-48	0.124084	4.15295e-49	NA	NA
ERBB2	1.1102e-16	3.25677e-13	-8.29236	Nerve_Tibial	3.0807e-51	1.72535e-47	-15.0575	Colon_Sigmoid	1.86821e-57	1.62466e-53	-15.9763	NA	NA	NA	1	1	1	0	3	2.8593	-6.2191	-2.32334	15.1294	-3.31006	15.7423	NA	NA	0.0042458	5e-10	0.0201611	1.03601e-51	0.000932772	7.76188e-56	NA	NA	0.166624	7.12598e-08	0.43873	7.04384e-48	0.106648	8.46433e-52	NA	NA
ERBB2	1.1102e-16	3.25677e-13	-8.29236	Nerve_Tibial	3.0807e-51	1.72535e-47	-15.0575	Esophagus_Gastroesophageal_Junction	2.07608e-53	1.33762e-49	-15.3846	NA	NA	NA	1	1	1	0	3	2.8593	-6.2191	-2.32334	15.1294	-2.88403	15.178	NA	NA	0.0042458	5e-10	0.0201611	1.03601e-51	0.00392625	4.94301e-52	NA	NA	0.166624	7.12598e-08	0.43873	7.04384e-48	0.212942	1.99704e-48	NA	NA
ERBB2	1.1102e-16	3.25677e-13	-8.29236	Nerve_Tibial	3.0807e-51	1.72535e-47	-15.0575	Esophagus_Muscularis	2.07608e-53	1.76598e-49	15.3846	NA	NA	NA	1	1	1	0	3	2.8593	-6.2191	-2.32334	15.1294	2.88403	-15.178	NA	NA	0.0042458	5e-10	0.0201611	1.03601e-51	0.00392625	4.94301e-52	NA	NA	0.166624	7.12598e-08	0.43873	7.04384e-48	0.209898	2.25451e-48	NA	NA
ERBB2	1.1102e-16	3.25677e-13	-8.29236	Nerve_Tibial	3.0807e-51	1.72535e-47	-15.0575	Heart_Left_Ventricle	2.07608e-53	1.26454e-49	15.3846	NA	NA	NA	1	1	1	0	3	2.8593	-6.2191	-2.32334	15.1294	2.88403	-15.178	NA	NA	0.0042458	5e-10	0.0201611	1.03601e-51	0.00392625	4.94301e-52	NA	NA	0.166624	7.12598e-08	0.43873	7.04384e-48	0.210064	1.62512e-48	NA	NA
ERBB2	1.1102e-16	3.25677e-13	-8.29236	Nerve_Tibial	3.0807e-51	1.72535e-47	-15.0575	Minor_Salivary_Gland	1.86821e-57	4.33743e-53	15.9763	NA	NA	NA	1	1	1	0	3	2.8593	-6.2191	-2.32334	15.1294	3.31006	-15.7423	NA	NA	0.0042458	5e-10	0.0201611	1.03601e-51	0.000932772	7.76188e-56	NA	NA	0.166624	7.12598e-08	0.43873	7.04384e-48	0.0936332	2.27718e-51	NA	NA
ERBB2	1.1102e-16	3.25677e-13	-8.29236	Nerve_Tibial	3.0807e-51	1.72535e-47	-15.0575	Muscle_Skeletal	2.07608e-53	4.23292e-49	15.3846	NA	NA	NA	1	1	1	0	3	2.8593	-6.2191	-2.32334	15.1294	2.88403	-15.178	NA	NA	0.0042458	5e-10	0.0201611	1.03601e-51	0.00392625	4.94301e-52	NA	NA	0.166624	7.12598e-08	0.43873	7.04384e-48	0.193355	6.26625e-48	NA	NA
ERBB2	1.1102e-16	3.25677e-13	-8.29236	Nerve_Tibial	3.0807e-51	1.72535e-47	-15.0575	Testis	2.07608e-53	4.52492e-49	-15.3846	NA	NA	NA	1	1	1	0	3	2.8593	-6.2191	-2.32334	15.1294	-2.88403	15.178	NA	NA	0.0042458	5e-10	0.0201611	1.03601e-51	0.00392625	4.94301e-52	NA	NA	0.166624	7.12598e-08	0.43873	7.04384e-48	0.24811	6.74214e-48	NA	NA
ERBB2	1.1102e-16	3.25677e-13	-8.29236	Nerve_Tibial	3.0807e-51	1.72535e-47	-15.0575	smultixcan	1.86821e-57	2.07175e-53	8.88178e-16	NA	NA	NA	1	1	1	0	3	2.8593	-6.2191	-2.32334	15.1294	2.22045e-16	0	NA	NA	0.0042458	5e-10	0.0201611	1.03601e-51	0.000932772	7.76188e-56	NA	NA	0.166624	7.12598e-08	0.43873	7.04384e-48	0.0979846	7.06522e-52	NA	NA
ERBB2	1.1102e-16	3.25677e-13	-8.29236	Skin_Not_Sun_Exposed_Suprapubic	3.72783e-52	1.99271e-48	-15.1965	Artery_Tibial	5.21304e-55	1.35696e-50	-15.6213	NA	NA	NA	1	1	1	0	3	2.8593	-6.2191	-3.15618	14.9262	-3.23204	15.326	NA	NA	0.0042458	5e-10	0.0015985	2.22739e-50	0.00122908	5.12346e-53	NA	NA	0.166624	7.12598e-08	0.167373	9.6832e-47	0.124084	4.15295e-49	NA	NA
ERBB2	1.1102e-16	3.25677e-13	-8.29236	Skin_Not_Sun_Exposed_Suprapubic	3.72783e-52	1.99271e-48	-15.1965	Colon_Sigmoid	1.86821e-57	1.62466e-53	-15.9763	NA	NA	NA	1	1	1	0	3	2.8593	-6.2191	-3.15618	14.9262	-3.31006	15.7423	NA	NA	0.0042458	5e-10	0.0015985	2.22739e-50	0.000932772	7.76188e-56	NA	NA	0.166624	7.12598e-08	0.167373	9.6832e-47	0.106648	8.46433e-52	NA	NA
ERBB2	1.1102e-16	3.25677e-13	-8.29236	Skin_Not_Sun_Exposed_Suprapubic	3.72783e-52	1.99271e-48	-15.1965	Esophagus_Gastroesophageal_Junction	2.07608e-53	1.33762e-49	-15.3846	NA	NA	NA	1	1	1	0	3	2.8593	-6.2191	-3.15618	14.9262	-2.88403	15.178	NA	NA	0.0042458	5e-10	0.0015985	2.22739e-50	0.00392625	4.94301e-52	NA	NA	0.166624	7.12598e-08	0.167373	9.6832e-47	0.212942	1.99704e-48	NA	NA
ERBB2	1.1102e-16	3.25677e-13	-8.29236	Skin_Not_Sun_Exposed_Suprapubic	3.72783e-52	1.99271e-48	-15.1965	Esophagus_Muscularis	2.07608e-53	1.76598e-49	15.3846	NA	NA	NA	1	1	1	0	3	2.8593	-6.2191	-3.15618	14.9262	2.88403	-15.178	NA	NA	0.0042458	5e-10	0.0015985	2.22739e-50	0.00392625	4.94301e-52	NA	NA	0.166624	7.12598e-08	0.167373	9.6832e-47	0.209898	2.25451e-48	NA	NA
ERBB2	1.1102e-16	3.25677e-13	-8.29236	Skin_Not_Sun_Exposed_Suprapubic	3.72783e-52	1.99271e-48	-15.1965	Heart_Left_Ventricle	2.07608e-53	1.26454e-49	15.3846	NA	NA	NA	1	1	1	0	3	2.8593	-6.2191	-3.15618	14.9262	2.88403	-15.178	NA	NA	0.0042458	5e-10	0.0015985	2.22739e-50	0.00392625	4.94301e-52	NA	NA	0.166624	7.12598e-08	0.167373	9.6832e-47	0.210064	1.62512e-48	NA	NA
ERBB2	1.1102e-16	3.25677e-13	-8.29236	Skin_Not_Sun_Exposed_Suprapubic	3.72783e-52	1.99271e-48	-15.1965	Minor_Salivary_Gland	1.86821e-57	4.33743e-53	15.9763	NA	NA	NA	1	1	1	0	3	2.8593	-6.2191	-3.15618	14.9262	3.31006	-15.7423	NA	NA	0.0042458	5e-10	0.0015985	2.22739e-50	0.000932772	7.76188e-56	NA	NA	0.166624	7.12598e-08	0.167373	9.6832e-47	0.0936332	2.27718e-51	NA	NA
ERBB2	1.1102e-16	3.25677e-13	-8.29236	Skin_Not_Sun_Exposed_Suprapubic	3.72783e-52	1.99271e-48	-15.1965	Muscle_Skeletal	2.07608e-53	4.23292e-49	15.3846	NA	NA	NA	1	1	1	0	3	2.8593	-6.2191	-3.15618	14.9262	2.88403	-15.178	NA	NA	0.0042458	5e-10	0.0015985	2.22739e-50	0.00392625	4.94301e-52	NA	NA	0.166624	7.12598e-08	0.167373	9.6832e-47	0.193355	6.26625e-48	NA	NA
ERBB2	1.1102e-16	3.25677e-13	-8.29236	Skin_Not_Sun_Exposed_Suprapubic	3.72783e-52	1.99271e-48	-15.1965	Testis	2.07608e-53	4.52492e-49	-15.3846	NA	NA	NA	1	1	1	0	3	2.8593	-6.2191	-3.15618	14.9262	-2.88403	15.178	NA	NA	0.0042458	5e-10	0.0015985	2.22739e-50	0.00392625	4.94301e-52	NA	NA	0.166624	7.12598e-08	0.167373	9.6832e-47	0.24811	6.74214e-48	NA	NA
ERBB2	1.1102e-16	3.25677e-13	-8.29236	Skin_Not_Sun_Exposed_Suprapubic	3.72783e-52	1.99271e-48	-15.1965	smultixcan	1.86821e-57	2.07175e-53	8.88178e-16	NA	NA	NA	1	1	1	0	3	2.8593	-6.2191	-3.15618	14.9262	2.22045e-16	0	NA	NA	0.0042458	5e-10	0.0015985	2.22739e-50	0.000932772	7.76188e-56	NA	NA	0.166624	7.12598e-08	0.167373	9.6832e-47	0.0979846	7.06522e-52	NA	NA
ERBB2	1.1102e-16	3.25677e-13	-8.29236	Skin_Sun_Exposed_Lower_leg	1.26711e-48	6.97736e-45	-14.6542	Artery_Tibial	5.21304e-55	1.35696e-50	-15.6213	NA	NA	NA	1	1	1	0	3	2.8593	-6.2191	-2.2721	14.7815	-3.23204	15.326	NA	NA	0.0042458	5e-10	0.0230803	1.92925e-49	0.00122908	5.12346e-53	NA	NA	0.166624	7.12598e-08	0.485244	1.28893e-45	0.124084	4.15295e-49	NA	NA
ERBB2	1.1102e-16	3.25677e-13	-8.29236	Skin_Sun_Exposed_Lower_leg	1.26711e-48	6.97736e-45	-14.6542	Colon_Sigmoid	1.86821e-57	1.62466e-53	-15.9763	NA	NA	NA	1	1	1	0	3	2.8593	-6.2191	-2.2721	14.7815	-3.31006	15.7423	NA	NA	0.0042458	5e-10	0.0230803	1.92925e-49	0.000932772	7.76188e-56	NA	NA	0.166624	7.12598e-08	0.485244	1.28893e-45	0.106648	8.46433e-52	NA	NA
ERBB2	1.1102e-16	3.25677e-13	-8.29236	Skin_Sun_Exposed_Lower_leg	1.26711e-48	6.97736e-45	-14.6542	Esophagus_Gastroesophageal_Junction	2.07608e-53	1.33762e-49	-15.3846	NA	NA	NA	1	1	1	0	3	2.8593	-6.2191	-2.2721	14.7815	-2.88403	15.178	NA	NA	0.0042458	5e-10	0.0230803	1.92925e-49	0.00392625	4.94301e-52	NA	NA	0.166624	7.12598e-08	0.485244	1.28893e-45	0.212942	1.99704e-48	NA	NA
ERBB2	1.1102e-16	3.25677e-13	-8.29236	Skin_Sun_Exposed_Lower_leg	1.26711e-48	6.97736e-45	-14.6542	Esophagus_Muscularis	2.07608e-53	1.76598e-49	15.3846	NA	NA	NA	1	1	1	0	3	2.8593	-6.2191	-2.2721	14.7815	2.88403	-15.178	NA	NA	0.0042458	5e-10	0.0230803	1.92925e-49	0.00392625	4.94301e-52	NA	NA	0.166624	7.12598e-08	0.485244	1.28893e-45	0.209898	2.25451e-48	NA	NA
ERBB2	1.1102e-16	3.25677e-13	-8.29236	Skin_Sun_Exposed_Lower_leg	1.26711e-48	6.97736e-45	-14.6542	Heart_Left_Ventricle	2.07608e-53	1.26454e-49	15.3846	NA	NA	NA	1	1	1	0	3	2.8593	-6.2191	-2.2721	14.7815	2.88403	-15.178	NA	NA	0.0042458	5e-10	0.0230803	1.92925e-49	0.00392625	4.94301e-52	NA	NA	0.166624	7.12598e-08	0.485244	1.28893e-45	0.210064	1.62512e-48	NA	NA
ERBB2	1.1102e-16	3.25677e-13	-8.29236	Skin_Sun_Exposed_Lower_leg	1.26711e-48	6.97736e-45	-14.6542	Minor_Salivary_Gland	1.86821e-57	4.33743e-53	15.9763	NA	NA	NA	1	1	1	0	3	2.8593	-6.2191	-2.2721	14.7815	3.31006	-15.7423	NA	NA	0.0042458	5e-10	0.0230803	1.92925e-49	0.000932772	7.76188e-56	NA	NA	0.166624	7.12598e-08	0.485244	1.28893e-45	0.0936332	2.27718e-51	NA	NA
ERBB2	1.1102e-16	3.25677e-13	-8.29236	Skin_Sun_Exposed_Lower_leg	1.26711e-48	6.97736e-45	-14.6542	Muscle_Skeletal	2.07608e-53	4.23292e-49	15.3846	NA	NA	NA	1	1	1	0	3	2.8593	-6.2191	-2.2721	14.7815	2.88403	-15.178	NA	NA	0.0042458	5e-10	0.0230803	1.92925e-49	0.00392625	4.94301e-52	NA	NA	0.166624	7.12598e-08	0.485244	1.28893e-45	0.193355	6.26625e-48	NA	NA
ERBB2	1.1102e-16	3.25677e-13	-8.29236	Skin_Sun_Exposed_Lower_leg	1.26711e-48	6.97736e-45	-14.6542	Testis	2.07608e-53	4.52492e-49	-15.3846	NA	NA	NA	1	1	1	0	3	2.8593	-6.2191	-2.2721	14.7815	-2.88403	15.178	NA	NA	0.0042458	5e-10	0.0230803	1.92925e-49	0.00392625	4.94301e-52	NA	NA	0.166624	7.12598e-08	0.485244	1.28893e-45	0.24811	6.74214e-48	NA	NA
ERBB2	1.1102e-16	3.25677e-13	-8.29236	Skin_Sun_Exposed_Lower_leg	1.26711e-48	6.97736e-45	-14.6542	smultixcan	1.86821e-57	2.07175e-53	8.88178e-16	NA	NA	NA	1	1	1	0	3	2.8593	-6.2191	-2.2721	14.7815	2.22045e-16	0	NA	NA	0.0042458	5e-10	0.0230803	1.92925e-49	0.000932772	7.76188e-56	NA	NA	0.166624	7.12598e-08	0.485244	1.28893e-45	0.0979846	7.06522e-52	NA	NA
ERBB2	1.1102e-16	3.25677e-13	-8.29236	Stomach	5.59791e-47	1.78797e-43	-14.3946	Artery_Tibial	5.21304e-55	1.35696e-50	-15.6213	NA	NA	NA	1	1	1	0	3	2.8593	-6.2191	-3.27824	14.0438	-3.23204	15.326	NA	NA	0.0042458	5e-10	0.00104456	8.41178e-45	0.00122908	5.12346e-53	NA	NA	0.166624	7.12598e-08	0.117755	2.53615e-41	0.124084	4.15295e-49	NA	NA
ERBB2	1.1102e-16	3.25677e-13	-8.29236	Stomach	5.59791e-47	1.78797e-43	-14.3946	Colon_Sigmoid	1.86821e-57	1.62466e-53	-15.9763	NA	NA	NA	1	1	1	0	3	2.8593	-6.2191	-3.27824	14.0438	-3.31006	15.7423	NA	NA	0.0042458	5e-10	0.00104456	8.41178e-45	0.000932772	7.76188e-56	NA	NA	0.166624	7.12598e-08	0.117755	2.53615e-41	0.106648	8.46433e-52	NA	NA
ERBB2	1.1102e-16	3.25677e-13	-8.29236	Stomach	5.59791e-47	1.78797e-43	-14.3946	Esophagus_Gastroesophageal_Junction	2.07608e-53	1.33762e-49	-15.3846	NA	NA	NA	1	1	1	0	3	2.8593	-6.2191	-3.27824	14.0438	-2.88403	15.178	NA	NA	0.0042458	5e-10	0.00104456	8.41178e-45	0.00392625	4.94301e-52	NA	NA	0.166624	7.12598e-08	0.117755	2.53615e-41	0.212942	1.99704e-48	NA	NA
ERBB2	1.1102e-16	3.25677e-13	-8.29236	Stomach	5.59791e-47	1.78797e-43	-14.3946	Esophagus_Muscularis	2.07608e-53	1.76598e-49	15.3846	NA	NA	NA	1	1	1	0	3	2.8593	-6.2191	-3.27824	14.0438	2.88403	-15.178	NA	NA	0.0042458	5e-10	0.00104456	8.41178e-45	0.00392625	4.94301e-52	NA	NA	0.166624	7.12598e-08	0.117755	2.53615e-41	0.209898	2.25451e-48	NA	NA
ERBB2	1.1102e-16	3.25677e-13	-8.29236	Stomach	5.59791e-47	1.78797e-43	-14.3946	Heart_Left_Ventricle	2.07608e-53	1.26454e-49	15.3846	NA	NA	NA	1	1	1	0	3	2.8593	-6.2191	-3.27824	14.0438	2.88403	-15.178	NA	NA	0.0042458	5e-10	0.00104456	8.41178e-45	0.00392625	4.94301e-52	NA	NA	0.166624	7.12598e-08	0.117755	2.53615e-41	0.210064	1.62512e-48	NA	NA
ERBB2	1.1102e-16	3.25677e-13	-8.29236	Stomach	5.59791e-47	1.78797e-43	-14.3946	Minor_Salivary_Gland	1.86821e-57	4.33743e-53	15.9763	NA	NA	NA	1	1	1	0	3	2.8593	-6.2191	-3.27824	14.0438	3.31006	-15.7423	NA	NA	0.0042458	5e-10	0.00104456	8.41178e-45	0.000932772	7.76188e-56	NA	NA	0.166624	7.12598e-08	0.117755	2.53615e-41	0.0936332	2.27718e-51	NA	NA
ERBB2	1.1102e-16	3.25677e-13	-8.29236	Stomach	5.59791e-47	1.78797e-43	-14.3946	Muscle_Skeletal	2.07608e-53	4.23292e-49	15.3846	NA	NA	NA	1	1	1	0	3	2.8593	-6.2191	-3.27824	14.0438	2.88403	-15.178	NA	NA	0.0042458	5e-10	0.00104456	8.41178e-45	0.00392625	4.94301e-52	NA	NA	0.166624	7.12598e-08	0.117755	2.53615e-41	0.193355	6.26625e-48	NA	NA
ERBB2	1.1102e-16	3.25677e-13	-8.29236	Stomach	5.59791e-47	1.78797e-43	-14.3946	Testis	2.07608e-53	4.52492e-49	-15.3846	NA	NA	NA	1	1	1	0	3	2.8593	-6.2191	-3.27824	14.0438	-2.88403	15.178	NA	NA	0.0042458	5e-10	0.00104456	8.41178e-45	0.00392625	4.94301e-52	NA	NA	0.166624	7.12598e-08	0.117755	2.53615e-41	0.24811	6.74214e-48	NA	NA
ERBB2	1.1102e-16	3.25677e-13	-8.29236	Stomach	5.59791e-47	1.78797e-43	-14.3946	smultixcan	1.86821e-57	2.07175e-53	8.88178e-16	NA	NA	NA	1	1	1	0	3	2.8593	-6.2191	-3.27824	14.0438	2.22045e-16	0	NA	NA	0.0042458	5e-10	0.00104456	8.41178e-45	0.000932772	7.76188e-56	NA	NA	0.166624	7.12598e-08	0.117755	2.53615e-41	0.0979846	7.06522e-52	NA	NA
ERBB2	1.1102e-16	3.25677e-13	-8.29236	Testis	1.82311e-51	1.14364e-47	15.0922	Artery_Tibial	5.21304e-55	1.35696e-50	-15.6213	NA	NA	NA	1	1	1	0	3	2.8593	-6.2191	3.19957	-14.8023	-3.23204	15.326	NA	NA	0.0042458	5e-10	0.00137631	1.41537e-49	0.00122908	5.12346e-53	NA	NA	0.166624	7.12598e-08	0.163582	1.09231e-45	0.124084	4.15295e-49	NA	NA
ERBB2	1.1102e-16	3.25677e-13	-8.29236	Testis	1.82311e-51	1.14364e-47	15.0922	Colon_Sigmoid	1.86821e-57	1.62466e-53	-15.9763	NA	NA	NA	1	1	1	0	3	2.8593	-6.2191	3.19957	-14.8023	-3.31006	15.7423	NA	NA	0.0042458	5e-10	0.00137631	1.41537e-49	0.000932772	7.76188e-56	NA	NA	0.166624	7.12598e-08	0.163582	1.09231e-45	0.106648	8.46433e-52	NA	NA
ERBB2	1.1102e-16	3.25677e-13	-8.29236	Testis	1.82311e-51	1.14364e-47	15.0922	Esophagus_Gastroesophageal_Junction	2.07608e-53	1.33762e-49	-15.3846	NA	NA	NA	1	1	1	0	3	2.8593	-6.2191	3.19957	-14.8023	-2.88403	15.178	NA	NA	0.0042458	5e-10	0.00137631	1.41537e-49	0.00392625	4.94301e-52	NA	NA	0.166624	7.12598e-08	0.163582	1.09231e-45	0.212942	1.99704e-48	NA	NA
ERBB2	1.1102e-16	3.25677e-13	-8.29236	Testis	1.82311e-51	1.14364e-47	15.0922	Esophagus_Muscularis	2.07608e-53	1.76598e-49	15.3846	NA	NA	NA	1	1	1	0	3	2.8593	-6.2191	3.19957	-14.8023	2.88403	-15.178	NA	NA	0.0042458	5e-10	0.00137631	1.41537e-49	0.00392625	4.94301e-52	NA	NA	0.166624	7.12598e-08	0.163582	1.09231e-45	0.209898	2.25451e-48	NA	NA
ERBB2	1.1102e-16	3.25677e-13	-8.29236	Testis	1.82311e-51	1.14364e-47	15.0922	Heart_Left_Ventricle	2.07608e-53	1.26454e-49	15.3846	NA	NA	NA	1	1	1	0	3	2.8593	-6.2191	3.19957	-14.8023	2.88403	-15.178	NA	NA	0.0042458	5e-10	0.00137631	1.41537e-49	0.00392625	4.94301e-52	NA	NA	0.166624	7.12598e-08	0.163582	1.09231e-45	0.210064	1.62512e-48	NA	NA
ERBB2	1.1102e-16	3.25677e-13	-8.29236	Testis	1.82311e-51	1.14364e-47	15.0922	Minor_Salivary_Gland	1.86821e-57	4.33743e-53	15.9763	NA	NA	NA	1	1	1	0	3	2.8593	-6.2191	3.19957	-14.8023	3.31006	-15.7423	NA	NA	0.0042458	5e-10	0.00137631	1.41537e-49	0.000932772	7.76188e-56	NA	NA	0.166624	7.12598e-08	0.163582	1.09231e-45	0.0936332	2.27718e-51	NA	NA
ERBB2	1.1102e-16	3.25677e-13	-8.29236	Testis	1.82311e-51	1.14364e-47	15.0922	Muscle_Skeletal	2.07608e-53	4.23292e-49	15.3846	NA	NA	NA	1	1	1	0	3	2.8593	-6.2191	3.19957	-14.8023	2.88403	-15.178	NA	NA	0.0042458	5e-10	0.00137631	1.41537e-49	0.00392625	4.94301e-52	NA	NA	0.166624	7.12598e-08	0.163582	1.09231e-45	0.193355	6.26625e-48	NA	NA
ERBB2	1.1102e-16	3.25677e-13	-8.29236	Testis	1.82311e-51	1.14364e-47	15.0922	Testis	2.07608e-53	4.52492e-49	-15.3846	NA	NA	NA	1	1	1	0	3	2.8593	-6.2191	3.19957	-14.8023	-2.88403	15.178	NA	NA	0.0042458	5e-10	0.00137631	1.41537e-49	0.00392625	4.94301e-52	NA	NA	0.166624	7.12598e-08	0.163582	1.09231e-45	0.24811	6.74214e-48	NA	NA
ERBB2	1.1102e-16	3.25677e-13	-8.29236	Testis	1.82311e-51	1.14364e-47	15.0922	smultixcan	1.86821e-57	2.07175e-53	8.88178e-16	NA	NA	NA	1	1	1	0	3	2.8593	-6.2191	3.19957	-14.8023	2.22045e-16	0	NA	NA	0.0042458	5e-10	0.00137631	1.41537e-49	0.000932772	7.76188e-56	NA	NA	0.166624	7.12598e-08	0.163582	1.09231e-45	0.0979846	7.06522e-52	NA	NA
ERBB2	1.1102e-16	3.25677e-13	-8.29236	Thyroid	1.37213e-41	3.05875e-38	-13.5096	Artery_Tibial	5.21304e-55	1.35696e-50	-15.6213	NA	NA	NA	1	1	1	0	3	2.8593	-6.2191	-1.74333	13.7459	-3.23204	15.326	NA	NA	0.0042458	5e-10	0.0812753	5.38703e-43	0.00122908	5.12346e-53	NA	NA	0.166624	7.12598e-08	0.640264	1.44911e-39	0.124084	4.15295e-49	NA	NA
ERBB2	1.1102e-16	3.25677e-13	-8.29236	Thyroid	1.37213e-41	3.05875e-38	-13.5096	Colon_Sigmoid	1.86821e-57	1.62466e-53	-15.9763	NA	NA	NA	1	1	1	0	3	2.8593	-6.2191	-1.74333	13.7459	-3.31006	15.7423	NA	NA	0.0042458	5e-10	0.0812753	5.38703e-43	0.000932772	7.76188e-56	NA	NA	0.166624	7.12598e-08	0.640264	1.44911e-39	0.106648	8.46433e-52	NA	NA
ERBB2	1.1102e-16	3.25677e-13	-8.29236	Thyroid	1.37213e-41	3.05875e-38	-13.5096	Esophagus_Gastroesophageal_Junction	2.07608e-53	1.33762e-49	-15.3846	NA	NA	NA	1	1	1	0	3	2.8593	-6.2191	-1.74333	13.7459	-2.88403	15.178	NA	NA	0.0042458	5e-10	0.0812753	5.38703e-43	0.00392625	4.94301e-52	NA	NA	0.166624	7.12598e-08	0.640264	1.44911e-39	0.212942	1.99704e-48	NA	NA
ERBB2	1.1102e-16	3.25677e-13	-8.29236	Thyroid	1.37213e-41	3.05875e-38	-13.5096	Esophagus_Muscularis	2.07608e-53	1.76598e-49	15.3846	NA	NA	NA	1	1	1	0	3	2.8593	-6.2191	-1.74333	13.7459	2.88403	-15.178	NA	NA	0.0042458	5e-10	0.0812753	5.38703e-43	0.00392625	4.94301e-52	NA	NA	0.166624	7.12598e-08	0.640264	1.44911e-39	0.209898	2.25451e-48	NA	NA
ERBB2	1.1102e-16	3.25677e-13	-8.29236	Thyroid	1.37213e-41	3.05875e-38	-13.5096	Heart_Left_Ventricle	2.07608e-53	1.26454e-49	15.3846	NA	NA	NA	1	1	1	0	3	2.8593	-6.2191	-1.74333	13.7459	2.88403	-15.178	NA	NA	0.0042458	5e-10	0.0812753	5.38703e-43	0.00392625	4.94301e-52	NA	NA	0.166624	7.12598e-08	0.640264	1.44911e-39	0.210064	1.62512e-48	NA	NA
ERBB2	1.1102e-16	3.25677e-13	-8.29236	Thyroid	1.37213e-41	3.05875e-38	-13.5096	Minor_Salivary_Gland	1.86821e-57	4.33743e-53	15.9763	NA	NA	NA	1	1	1	0	3	2.8593	-6.2191	-1.74333	13.7459	3.31006	-15.7423	NA	NA	0.0042458	5e-10	0.0812753	5.38703e-43	0.000932772	7.76188e-56	NA	NA	0.166624	7.12598e-08	0.640264	1.44911e-39	0.0936332	2.27718e-51	NA	NA
ERBB2	1.1102e-16	3.25677e-13	-8.29236	Thyroid	1.37213e-41	3.05875e-38	-13.5096	Muscle_Skeletal	2.07608e-53	4.23292e-49	15.3846	NA	NA	NA	1	1	1	0	3	2.8593	-6.2191	-1.74333	13.7459	2.88403	-15.178	NA	NA	0.0042458	5e-10	0.0812753	5.38703e-43	0.00392625	4.94301e-52	NA	NA	0.166624	7.12598e-08	0.640264	1.44911e-39	0.193355	6.26625e-48	NA	NA
ERBB2	1.1102e-16	3.25677e-13	-8.29236	Thyroid	1.37213e-41	3.05875e-38	-13.5096	Testis	2.07608e-53	4.52492e-49	-15.3846	NA	NA	NA	1	1	1	0	3	2.8593	-6.2191	-1.74333	13.7459	-2.88403	15.178	NA	NA	0.0042458	5e-10	0.0812753	5.38703e-43	0.00392625	4.94301e-52	NA	NA	0.166624	7.12598e-08	0.640264	1.44911e-39	0.24811	6.74214e-48	NA	NA
ERBB2	1.1102e-16	3.25677e-13	-8.29236	Thyroid	1.37213e-41	3.05875e-38	-13.5096	smultixcan	1.86821e-57	2.07175e-53	8.88178e-16	NA	NA	NA	1	1	1	0	3	2.8593	-6.2191	-1.74333	13.7459	2.22045e-16	0	NA	NA	0.0042458	5e-10	0.0812753	5.38703e-43	0.000932772	7.76188e-56	NA	NA	0.166624	7.12598e-08	0.640264	1.44911e-39	0.0979846	7.06522e-52	NA	NA
ERBB2	1.1102e-16	3.25677e-13	-8.29236	Vagina	2.84848e-27	7.91118e-24	-10.8174	Artery_Tibial	5.21304e-55	1.35696e-50	-15.6213	NA	NA	NA	1	1	1	0	3	2.8593	-6.2191	-3.16164	10.3248	-3.23204	15.326	NA	NA	0.0042458	5e-10	0.00156885	5.44526e-25	0.00122908	5.12346e-53	NA	NA	0.166624	7.12598e-08	0.173889	1.18293e-21	0.124084	4.15295e-49	NA	NA
ERBB2	1.1102e-16	3.25677e-13	-8.29236	Vagina	2.84848e-27	7.91118e-24	-10.8174	Colon_Sigmoid	1.86821e-57	1.62466e-53	-15.9763	NA	NA	NA	1	1	1	0	3	2.8593	-6.2191	-3.16164	10.3248	-3.31006	15.7423	NA	NA	0.0042458	5e-10	0.00156885	5.44526e-25	0.000932772	7.76188e-56	NA	NA	0.166624	7.12598e-08	0.173889	1.18293e-21	0.106648	8.46433e-52	NA	NA
ERBB2	1.1102e-16	3.25677e-13	-8.29236	Vagina	2.84848e-27	7.91118e-24	-10.8174	Esophagus_Gastroesophageal_Junction	2.07608e-53	1.33762e-49	-15.3846	NA	NA	NA	1	1	1	0	3	2.8593	-6.2191	-3.16164	10.3248	-2.88403	15.178	NA	NA	0.0042458	5e-10	0.00156885	5.44526e-25	0.00392625	4.94301e-52	NA	NA	0.166624	7.12598e-08	0.173889	1.18293e-21	0.212942	1.99704e-48	NA	NA
ERBB2	1.1102e-16	3.25677e-13	-8.29236	Vagina	2.84848e-27	7.91118e-24	-10.8174	Esophagus_Muscularis	2.07608e-53	1.76598e-49	15.3846	NA	NA	NA	1	1	1	0	3	2.8593	-6.2191	-3.16164	10.3248	2.88403	-15.178	NA	NA	0.0042458	5e-10	0.00156885	5.44526e-25	0.00392625	4.94301e-52	NA	NA	0.166624	7.12598e-08	0.173889	1.18293e-21	0.209898	2.25451e-48	NA	NA
ERBB2	1.1102e-16	3.25677e-13	-8.29236	Vagina	2.84848e-27	7.91118e-24	-10.8174	Heart_Left_Ventricle	2.07608e-53	1.26454e-49	15.3846	NA	NA	NA	1	1	1	0	3	2.8593	-6.2191	-3.16164	10.3248	2.88403	-15.178	NA	NA	0.0042458	5e-10	0.00156885	5.44526e-25	0.00392625	4.94301e-52	NA	NA	0.166624	7.12598e-08	0.173889	1.18293e-21	0.210064	1.62512e-48	NA	NA
ERBB2	1.1102e-16	3.25677e-13	-8.29236	Vagina	2.84848e-27	7.91118e-24	-10.8174	Minor_Salivary_Gland	1.86821e-57	4.33743e-53	15.9763	NA	NA	NA	1	1	1	0	3	2.8593	-6.2191	-3.16164	10.3248	3.31006	-15.7423	NA	NA	0.0042458	5e-10	0.00156885	5.44526e-25	0.000932772	7.76188e-56	NA	NA	0.166624	7.12598e-08	0.173889	1.18293e-21	0.0936332	2.27718e-51	NA	NA
ERBB2	1.1102e-16	3.25677e-13	-8.29236	Vagina	2.84848e-27	7.91118e-24	-10.8174	Muscle_Skeletal	2.07608e-53	4.23292e-49	15.3846	NA	NA	NA	1	1	1	0	3	2.8593	-6.2191	-3.16164	10.3248	2.88403	-15.178	NA	NA	0.0042458	5e-10	0.00156885	5.44526e-25	0.00392625	4.94301e-52	NA	NA	0.166624	7.12598e-08	0.173889	1.18293e-21	0.193355	6.26625e-48	NA	NA
ERBB2	1.1102e-16	3.25677e-13	-8.29236	Vagina	2.84848e-27	7.91118e-24	-10.8174	Testis	2.07608e-53	4.52492e-49	-15.3846	NA	NA	NA	1	1	1	0	3	2.8593	-6.2191	-3.16164	10.3248	-2.88403	15.178	NA	NA	0.0042458	5e-10	0.00156885	5.44526e-25	0.00392625	4.94301e-52	NA	NA	0.166624	7.12598e-08	0.173889	1.18293e-21	0.24811	6.74214e-48	NA	NA
ERBB2	1.1102e-16	3.25677e-13	-8.29236	Vagina	2.84848e-27	7.91118e-24	-10.8174	smultixcan	1.86821e-57	2.07175e-53	8.88178e-16	NA	NA	NA	1	1	1	0	3	2.8593	-6.2191	-3.16164	10.3248	2.22045e-16	0	NA	NA	0.0042458	5e-10	0.00156885	5.44526e-25	0.000932772	7.76188e-56	NA	NA	0.166624	7.12598e-08	0.173889	1.18293e-21	0.0979846	7.06522e-52	NA	NA
ERBB2	1.1102e-16	3.25677e-13	-8.29236	Whole_Blood	2.66397e-46	1.19093e-42	-14.2863	Artery_Tibial	5.21304e-55	1.35696e-50	-15.6213	NA	NA	NA	1	1	1	0	3	2.8593	-6.2191	-3.31183	13.919	-3.23204	15.326	NA	NA	0.0042458	5e-10	0.000926865	4.85395e-44	0.00122908	5.12346e-53	NA	NA	0.166624	7.12598e-08	0.10688	1.33241e-40	0.124084	4.15295e-49	NA	NA
ERBB2	1.1102e-16	3.25677e-13	-8.29236	Whole_Blood	2.66397e-46	1.19093e-42	-14.2863	Colon_Sigmoid	1.86821e-57	1.62466e-53	-15.9763	NA	NA	NA	1	1	1	0	3	2.8593	-6.2191	-3.31183	13.919	-3.31006	15.7423	NA	NA	0.0042458	5e-10	0.000926865	4.85395e-44	0.000932772	7.76188e-56	NA	NA	0.166624	7.12598e-08	0.10688	1.33241e-40	0.106648	8.46433e-52	NA	NA
ERBB2	1.1102e-16	3.25677e-13	-8.29236	Whole_Blood	2.66397e-46	1.19093e-42	-14.2863	Esophagus_Gastroesophageal_Junction	2.07608e-53	1.33762e-49	-15.3846	NA	NA	NA	1	1	1	0	3	2.8593	-6.2191	-3.31183	13.919	-2.88403	15.178	NA	NA	0.0042458	5e-10	0.000926865	4.85395e-44	0.00392625	4.94301e-52	NA	NA	0.166624	7.12598e-08	0.10688	1.33241e-40	0.212942	1.99704e-48	NA	NA
ERBB2	1.1102e-16	3.25677e-13	-8.29236	Whole_Blood	2.66397e-46	1.19093e-42	-14.2863	Esophagus_Muscularis	2.07608e-53	1.76598e-49	15.3846	NA	NA	NA	1	1	1	0	3	2.8593	-6.2191	-3.31183	13.919	2.88403	-15.178	NA	NA	0.0042458	5e-10	0.000926865	4.85395e-44	0.00392625	4.94301e-52	NA	NA	0.166624	7.12598e-08	0.10688	1.33241e-40	0.209898	2.25451e-48	NA	NA
ERBB2	1.1102e-16	3.25677e-13	-8.29236	Whole_Blood	2.66397e-46	1.19093e-42	-14.2863	Heart_Left_Ventricle	2.07608e-53	1.26454e-49	15.3846	NA	NA	NA	1	1	1	0	3	2.8593	-6.2191	-3.31183	13.919	2.88403	-15.178	NA	NA	0.0042458	5e-10	0.000926865	4.85395e-44	0.00392625	4.94301e-52	NA	NA	0.166624	7.12598e-08	0.10688	1.33241e-40	0.210064	1.62512e-48	NA	NA
ERBB2	1.1102e-16	3.25677e-13	-8.29236	Whole_Blood	2.66397e-46	1.19093e-42	-14.2863	Minor_Salivary_Gland	1.86821e-57	4.33743e-53	15.9763	NA	NA	NA	1	1	1	0	3	2.8593	-6.2191	-3.31183	13.919	3.31006	-15.7423	NA	NA	0.0042458	5e-10	0.000926865	4.85395e-44	0.000932772	7.76188e-56	NA	NA	0.166624	7.12598e-08	0.10688	1.33241e-40	0.0936332	2.27718e-51	NA	NA
ERBB2	1.1102e-16	3.25677e-13	-8.29236	Whole_Blood	2.66397e-46	1.19093e-42	-14.2863	Muscle_Skeletal	2.07608e-53	4.23292e-49	15.3846	NA	NA	NA	1	1	1	0	3	2.8593	-6.2191	-3.31183	13.919	2.88403	-15.178	NA	NA	0.0042458	5e-10	0.000926865	4.85395e-44	0.00392625	4.94301e-52	NA	NA	0.166624	7.12598e-08	0.10688	1.33241e-40	0.193355	6.26625e-48	NA	NA
ERBB2	1.1102e-16	3.25677e-13	-8.29236	Whole_Blood	2.66397e-46	1.19093e-42	-14.2863	Testis	2.07608e-53	4.52492e-49	-15.3846	NA	NA	NA	1	1	1	0	3	2.8593	-6.2191	-3.31183	13.919	-2.88403	15.178	NA	NA	0.0042458	5e-10	0.000926865	4.85395e-44	0.00392625	4.94301e-52	NA	NA	0.166624	7.12598e-08	0.10688	1.33241e-40	0.24811	6.74214e-48	NA	NA
ERBB2	1.1102e-16	3.25677e-13	-8.29236	Whole_Blood	2.66397e-46	1.19093e-42	-14.2863	smultixcan	1.86821e-57	2.07175e-53	8.88178e-16	NA	NA	NA	1	1	1	0	3	2.8593	-6.2191	-3.31183	13.919	2.22045e-16	0	NA	NA	0.0042458	5e-10	0.000926865	4.85395e-44	0.000932772	7.76188e-56	NA	NA	0.166624	7.12598e-08	0.10688	1.33241e-40	0.0979846	7.06522e-52	NA	NA
ERBB2	1.1102e-16	3.25677e-13	-8.29236	smultixcan	3.24019e-52	9.74047e-49	-6.15913	Artery_Tibial	5.21304e-55	1.35696e-50	-15.6213	NA	NA	NA	1	1	1	0	3	2.8593	-6.2191	-0.897815	6.21198	-3.23204	15.326	NA	NA	0.0042458	5e-10	0.00664191	7.06309e-52	0.00122908	5.12346e-53	NA	NA	0.166624	7.12598e-08	0.201687	1.71131e-48	0.124084	4.15295e-49	NA	NA
ERBB2	1.1102e-16	3.25677e-13	-8.29236	smultixcan	3.24019e-52	9.74047e-49	-6.15913	Colon_Sigmoid	1.86821e-57	1.62466e-53	-15.9763	NA	NA	NA	1	1	1	0	3	2.8593	-6.2191	-0.897815	6.21198	-3.31006	15.7423	NA	NA	0.0042458	5e-10	0.00664191	7.06309e-52	0.000932772	7.76188e-56	NA	NA	0.166624	7.12598e-08	0.201687	1.71131e-48	0.106648	8.46433e-52	NA	NA
ERBB2	1.1102e-16	3.25677e-13	-8.29236	smultixcan	3.24019e-52	9.74047e-49	-6.15913	Esophagus_Gastroesophageal_Junction	2.07608e-53	1.33762e-49	-15.3846	NA	NA	NA	1	1	1	0	3	2.8593	-6.2191	-0.897815	6.21198	-2.88403	15.178	NA	NA	0.0042458	5e-10	0.00664191	7.06309e-52	0.00392625	4.94301e-52	NA	NA	0.166624	7.12598e-08	0.201687	1.71131e-48	0.212942	1.99704e-48	NA	NA
ERBB2	1.1102e-16	3.25677e-13	-8.29236	smultixcan	3.24019e-52	9.74047e-49	-6.15913	Esophagus_Muscularis	2.07608e-53	1.76598e-49	15.3846	NA	NA	NA	1	1	1	0	3	2.8593	-6.2191	-0.897815	6.21198	2.88403	-15.178	NA	NA	0.0042458	5e-10	0.00664191	7.06309e-52	0.00392625	4.94301e-52	NA	NA	0.166624	7.12598e-08	0.201687	1.71131e-48	0.209898	2.25451e-48	NA	NA
ERBB2	1.1102e-16	3.25677e-13	-8.29236	smultixcan	3.24019e-52	9.74047e-49	-6.15913	Heart_Left_Ventricle	2.07608e-53	1.26454e-49	15.3846	NA	NA	NA	1	1	1	0	3	2.8593	-6.2191	-0.897815	6.21198	2.88403	-15.178	NA	NA	0.0042458	5e-10	0.00664191	7.06309e-52	0.00392625	4.94301e-52	NA	NA	0.166624	7.12598e-08	0.201687	1.71131e-48	0.210064	1.62512e-48	NA	NA
ERBB2	1.1102e-16	3.25677e-13	-8.29236	smultixcan	3.24019e-52	9.74047e-49	-6.15913	Minor_Salivary_Gland	1.86821e-57	4.33743e-53	15.9763	NA	NA	NA	1	1	1	0	3	2.8593	-6.2191	-0.897815	6.21198	3.31006	-15.7423	NA	NA	0.0042458	5e-10	0.00664191	7.06309e-52	0.000932772	7.76188e-56	NA	NA	0.166624	7.12598e-08	0.201687	1.71131e-48	0.0936332	2.27718e-51	NA	NA
ERBB2	1.1102e-16	3.25677e-13	-8.29236	smultixcan	3.24019e-52	9.74047e-49	-6.15913	Muscle_Skeletal	2.07608e-53	4.23292e-49	15.3846	NA	NA	NA	1	1	1	0	3	2.8593	-6.2191	-0.897815	6.21198	2.88403	-15.178	NA	NA	0.0042458	5e-10	0.00664191	7.06309e-52	0.00392625	4.94301e-52	NA	NA	0.166624	7.12598e-08	0.201687	1.71131e-48	0.193355	6.26625e-48	NA	NA
ERBB2	1.1102e-16	3.25677e-13	-8.29236	smultixcan	3.24019e-52	9.74047e-49	-6.15913	Testis	2.07608e-53	4.52492e-49	-15.3846	NA	NA	NA	1	1	1	0	3	2.8593	-6.2191	-0.897815	6.21198	-2.88403	15.178	NA	NA	0.0042458	5e-10	0.00664191	7.06309e-52	0.00392625	4.94301e-52	NA	NA	0.166624	7.12598e-08	0.201687	1.71131e-48	0.24811	6.74214e-48	NA	NA
ERBB2	1.1102e-16	3.25677e-13	-8.29236	smultixcan	3.24019e-52	9.74047e-49	-6.15913	smultixcan	1.86821e-57	2.07175e-53	8.88178e-16	NA	NA	NA	1	1	1	0	3	2.8593	-6.2191	-0.897815	6.21198	2.22045e-16	0	NA	NA	0.0042458	5e-10	0.00664191	7.06309e-52	0.000932772	7.76188e-56	NA	NA	0.166624	7.12598e-08	0.201687	1.71131e-48	0.0979846	7.06522e-52	NA	NA
D2HGDH	1.1102e-16	3.25677e-13	-8.29236	Adipose_Visceral_Omentum	3.27665e-05	0.00253731	4.15333	Adipose_Subcutaneous	3.59684e-22	3.18959e-19	9.68198	NA	NA	NA	1	1	1	0	3	0.779628	6.2191	0.353939	-4.00895	0.973805	-10.0401	NA	NA	0.43561	5e-10	0.723385	6.09906e-05	0.330153	1.01532e-23	NA	NA	0.812032	7.12598e-08	0.970637	0.00381477	0.859626	1.15909e-20	NA	NA
D2HGDH	1.1102e-16	3.25677e-13	-8.29236	Adipose_Visceral_Omentum	3.27665e-05	0.00253731	4.15333	Adipose_Visceral_Omentum	3.59684e-22	2.97324e-19	9.68198	NA	NA	NA	1	1	1	0	3	0.779628	6.2191	0.353939	-4.00895	1.19409	-10.0401	NA	NA	0.43561	5e-10	0.723385	6.09906e-05	0.232442	1.01532e-23	NA	NA	0.812032	7.12598e-08	0.970637	0.00381477	0.810047	8.60937e-21	NA	NA
D2HGDH	1.1102e-16	3.25677e-13	-8.29236	Adipose_Visceral_Omentum	3.27665e-05	0.00253731	4.15333	Adrenal_Gland	3.59684e-22	4.32738e-19	-9.68198	NA	NA	NA	1	1	1	0	3	0.779628	6.2191	0.353939	-4.00895	-0.543126	10.0401	NA	NA	0.43561	5e-10	0.723385	6.09906e-05	0.587043	1.01532e-23	NA	NA	0.812032	7.12598e-08	0.970637	0.00381477	0.936605	8.57257e-21	NA	NA
D2HGDH	1.1102e-16	3.25677e-13	-8.29236	Adipose_Visceral_Omentum	3.27665e-05	0.00253731	4.15333	Artery_Coronary	3.59684e-22	3.24281e-19	-9.68198	NA	NA	NA	1	1	1	0	3	0.779628	6.2191	0.353939	-4.00895	-0.543126	10.0401	NA	NA	0.43561	5e-10	0.723385	6.09906e-05	0.587043	1.01532e-23	NA	NA	0.812032	7.12598e-08	0.970637	0.00381477	0.93688	1.03985e-20	NA	NA
D2HGDH	1.1102e-16	3.25677e-13	-8.29236	Adipose_Visceral_Omentum	3.27665e-05	0.00253731	4.15333	Artery_Tibial	3.59684e-22	3.12086e-19	9.68198	NA	NA	NA	1	1	1	0	3	0.779628	6.2191	0.353939	-4.00895	0.513599	-10.0401	NA	NA	0.43561	5e-10	0.723385	6.09906e-05	0.607532	1.01532e-23	NA	NA	0.812032	7.12598e-08	0.970637	0.00381477	0.943975	1.06192e-20	NA	NA
D2HGDH	1.1102e-16	3.25677e-13	-8.29236	Adipose_Visceral_Omentum	3.27665e-05	0.00253731	4.15333	Brain_Amygdala	3.59684e-22	6.64337e-19	-9.68198	NA	NA	NA	1	1	1	0	3	0.779628	6.2191	0.353939	-4.00895	-0.543126	10.0401	NA	NA	0.43561	5e-10	0.723385	6.09906e-05	0.587043	1.01532e-23	NA	NA	0.812032	7.12598e-08	0.970637	0.00381477	0.95215	1.36546e-20	NA	NA
D2HGDH	1.1102e-16	3.25677e-13	-8.29236	Adipose_Visceral_Omentum	3.27665e-05	0.00253731	4.15333	Brain_Anterior_cingulate_cortex_BA24	3.59684e-22	4.93404e-19	-9.68198	NA	NA	NA	1	1	1	0	3	0.779628	6.2191	0.353939	-4.00895	-0.543126	10.0401	NA	NA	0.43561	5e-10	0.723385	6.09906e-05	0.587043	1.01532e-23	NA	NA	0.812032	7.12598e-08	0.970637	0.00381477	0.936542	1.14843e-20	NA	NA
D2HGDH	1.1102e-16	3.25677e-13	-8.29236	Adipose_Visceral_Omentum	3.27665e-05	0.00253731	4.15333	Brain_Caudate_basal_ganglia	3.59684e-22	3.40467e-19	-9.68198	NA	NA	NA	1	1	1	0	3	0.779628	6.2191	0.353939	-4.00895	-0.543126	10.0401	NA	NA	0.43561	5e-10	0.723385	6.09906e-05	0.587043	1.01532e-23	NA	NA	0.812032	7.12598e-08	0.970637	0.00381477	0.934831	1.15959e-20	NA	NA
D2HGDH	1.1102e-16	3.25677e-13	-8.29236	Adipose_Visceral_Omentum	3.27665e-05	0.00253731	4.15333	Brain_Cerebellar_Hemisphere	3.59684e-22	2.97063e-19	-9.68198	NA	NA	NA	1	1	1	0	3	0.779628	6.2191	0.353939	-4.00895	-0.0600774	10.0401	NA	NA	0.43561	5e-10	0.723385	6.09906e-05	0.952094	1.01532e-23	NA	NA	0.812032	7.12598e-08	0.970637	0.00381477	0.992915	8.56462e-21	NA	NA
D2HGDH	1.1102e-16	3.25677e-13	-8.29236	Adipose_Visceral_Omentum	3.27665e-05	0.00253731	4.15333	Brain_Cerebellum	3.59684e-22	2.97517e-19	-9.68198	NA	NA	NA	1	1	1	0	3	0.779628	6.2191	0.353939	-4.00895	-0.543126	10.0401	NA	NA	0.43561	5e-10	0.723385	6.09906e-05	0.587043	1.01532e-23	NA	NA	0.812032	7.12598e-08	0.970637	0.00381477	0.93637	9.07356e-21	NA	NA
D2HGDH	1.1102e-16	3.25677e-13	-8.29236	Adipose_Visceral_Omentum	3.27665e-05	0.00253731	4.15333	Brain_Cortex	3.59684e-22	3.75562e-19	-9.68198	NA	NA	NA	1	1	1	0	3	0.779628	6.2191	0.353939	-4.00895	-0.543126	10.0401	NA	NA	0.43561	5e-10	0.723385	6.09906e-05	0.587043	1.01532e-23	NA	NA	0.812032	7.12598e-08	0.970637	0.00381477	0.937029	1.03777e-20	NA	NA
D2HGDH	1.1102e-16	3.25677e-13	-8.29236	Adipose_Visceral_Omentum	3.27665e-05	0.00253731	4.15333	Brain_Frontal_Cortex_BA9	7.16337e-22	6.43922e-19	9.61131	NA	NA	NA	1	1	1	0	3	0.779628	6.2191	0.353939	-4.00895	0.226913	-10.1338	NA	NA	0.43561	5e-10	0.723385	6.09906e-05	0.820491	3.91179e-24	NA	NA	0.812032	7.12598e-08	0.970637	0.00381477	0.976214	3.90553e-21	NA	NA
D2HGDH	1.1102e-16	3.25677e-13	-8.29236	Adipose_Visceral_Omentum	3.27665e-05	0.00253731	4.15333	Brain_Hippocampus	3.59684e-22	7.53179e-19	-9.68198	NA	NA	NA	1	1	1	0	3	0.779628	6.2191	0.353939	-4.00895	-0.543126	10.0401	NA	NA	0.43561	5e-10	0.723385	6.09906e-05	0.587043	1.01532e-23	NA	NA	0.812032	7.12598e-08	0.970637	0.00381477	0.93608	1.6602e-20	NA	NA
D2HGDH	1.1102e-16	3.25677e-13	-8.29236	Adipose_Visceral_Omentum	3.27665e-05	0.00253731	4.15333	Brain_Hypothalamus	3.59684e-22	6.71243e-19	-9.68198	NA	NA	NA	1	1	1	0	3	0.779628	6.2191	0.353939	-4.00895	-0.543126	10.0401	NA	NA	0.43561	5e-10	0.723385	6.09906e-05	0.587043	1.01532e-23	NA	NA	0.812032	7.12598e-08	0.970637	0.00381477	0.945859	1.33526e-20	NA	NA
D2HGDH	1.1102e-16	3.25677e-13	-8.29236	Adipose_Visceral_Omentum	3.27665e-05	0.00253731	4.15333	Brain_Nucleus_accumbens_basal_ganglia	6.59419e-08	1.46558e-05	5.40189	NA	NA	NA	1	1	1	0	3	0.779628	6.2191	0.353939	-4.00895	-0.775137	-6.0639	NA	NA	0.43561	5e-10	0.723385	6.09906e-05	0.438259	1.32857e-09	NA	NA	0.812032	7.12598e-08	0.970637	0.00381477	0.904626	3.44126e-07	NA	NA
D2HGDH	1.1102e-16	3.25677e-13	-8.29236	Adipose_Visceral_Omentum	3.27665e-05	0.00253731	4.15333	Brain_Putamen_basal_ganglia	3.59684e-22	5.26908e-19	-9.68198	NA	NA	NA	1	1	1	0	3	0.779628	6.2191	0.353939	-4.00895	-0.543126	10.0401	NA	NA	0.43561	5e-10	0.723385	6.09906e-05	0.587043	1.01532e-23	NA	NA	0.812032	7.12598e-08	0.970637	0.00381477	0.941504	1.41129e-20	NA	NA
D2HGDH	1.1102e-16	3.25677e-13	-8.29236	Adipose_Visceral_Omentum	3.27665e-05	0.00253731	4.15333	Brain_Spinal_cord_cervical_c-1	3.59684e-22	5.29246e-19	-9.68198	NA	NA	NA	1	1	1	0	3	0.779628	6.2191	0.353939	-4.00895	-0.543126	10.0401	NA	NA	0.43561	5e-10	0.723385	6.09906e-05	0.587043	1.01532e-23	NA	NA	0.812032	7.12598e-08	0.970637	0.00381477	0.935079	1.5154e-20	NA	NA
D2HGDH	1.1102e-16	3.25677e-13	-8.29236	Adipose_Visceral_Omentum	3.27665e-05	0.00253731	4.15333	Brain_Substantia_nigra	3.59684e-22	5.6958e-19	-9.68198	NA	NA	NA	1	1	1	0	3	0.779628	6.2191	0.353939	-4.00895	-0.543126	10.0401	NA	NA	0.43561	5e-10	0.723385	6.09906e-05	0.587043	1.01532e-23	NA	NA	0.812032	7.12598e-08	0.970637	0.00381477	0.940371	1.53728e-20	NA	NA
D2HGDH	1.1102e-16	3.25677e-13	-8.29236	Adipose_Visceral_Omentum	3.27665e-05	0.00253731	4.15333	Breast_Mammary_Tissue	1.20021e-08	2.86017e-06	-5.6997	NA	NA	NA	1	1	1	0	3	0.779628	6.2191	0.353939	-4.00895	-1.06477	5.72376	NA	NA	0.43561	5e-10	0.723385	6.09906e-05	0.286981	1.04193e-08	NA	NA	0.812032	7.12598e-08	0.970637	0.00381477	0.836605	1.93294e-06	NA	NA
D2HGDH	1.1102e-16	3.25677e-13	-8.29236	Adipose_Visceral_Omentum	3.27665e-05	0.00253731	4.15333	Cells_Cultured_fibroblasts	1.10712e-06	0.000147743	-4.87158	NA	NA	NA	1	1	1	0	3	0.779628	6.2191	0.353939	-4.00895	-0.181568	5.0734	NA	NA	0.43561	5e-10	0.723385	6.09906e-05	0.855921	3.90767e-07	NA	NA	0.812032	7.12598e-08	0.970637	0.00381477	0.981301	4.49934e-05	NA	NA
D2HGDH	1.1102e-16	3.25677e-13	-8.29236	Adipose_Visceral_Omentum	3.27665e-05	0.00253731	4.15333	Cells_EBV-transformed_lymphocytes	3.59684e-22	3.62593e-19	-9.68198	NA	NA	NA	1	1	1	0	3	0.779628	6.2191	0.353939	-4.00895	-0.543126	10.0401	NA	NA	0.43561	5e-10	0.723385	6.09906e-05	0.587043	1.01532e-23	NA	NA	0.812032	7.12598e-08	0.970637	0.00381477	0.934664	9.23273e-21	NA	NA
D2HGDH	1.1102e-16	3.25677e-13	-8.29236	Adipose_Visceral_Omentum	3.27665e-05	0.00253731	4.15333	Colon_Sigmoid	6.21004e-05	0.00381209	4.00468	NA	NA	NA	1	1	1	0	3	0.779628	6.2191	0.353939	-4.00895	-0.376884	-4.39118	NA	NA	0.43561	5e-10	0.723385	6.09906e-05	0.706259	1.12735e-05	NA	NA	0.812032	7.12598e-08	0.970637	0.00381477	0.960452	0.000788064	NA	NA
D2HGDH	1.1102e-16	3.25677e-13	-8.29236	Adipose_Visceral_Omentum	3.27665e-05	0.00253731	4.15333	Colon_Transverse	3.59684e-22	3.00383e-19	-9.68198	NA	NA	NA	1	1	1	0	3	0.779628	6.2191	0.353939	-4.00895	-0.166172	10.0401	NA	NA	0.43561	5e-10	0.723385	6.09906e-05	0.868022	1.01532e-23	NA	NA	0.812032	7.12598e-08	0.970637	0.00381477	0.984117	1.03029e-20	NA	NA
D2HGDH	1.1102e-16	3.25677e-13	-8.29236	Adipose_Visceral_Omentum	3.27665e-05	0.00253731	4.15333	Esophagus_Gastroesophageal_Junction	3.59684e-22	2.64851e-19	-9.68198	NA	NA	NA	1	1	1	0	3	0.779628	6.2191	0.353939	-4.00895	-0.143797	10.0401	NA	NA	0.43561	5e-10	0.723385	6.09906e-05	0.885661	1.01532e-23	NA	NA	0.812032	7.12598e-08	0.970637	0.00381477	0.987319	8.20402e-21	NA	NA
D2HGDH	1.1102e-16	3.25677e-13	-8.29236	Adipose_Visceral_Omentum	3.27665e-05	0.00253731	4.15333	Esophagus_Mucosa	7.16337e-22	5.54947e-19	-9.61131	NA	NA	NA	1	1	1	0	3	0.779628	6.2191	0.353939	-4.00895	0.182738	10.1338	NA	NA	0.43561	5e-10	0.723385	6.09906e-05	0.855004	3.91179e-24	NA	NA	0.812032	7.12598e-08	0.970637	0.00381477	0.979639	4.08963e-21	NA	NA
D2HGDH	1.1102e-16	3.25677e-13	-8.29236	Adipose_Visceral_Omentum	3.27665e-05	0.00253731	4.15333	Heart_Atrial_Appendage	3.59684e-22	2.82166e-19	-9.68198	NA	NA	NA	1	1	1	0	3	0.779628	6.2191	0.353939	-4.00895	-0.543126	10.0401	NA	NA	0.43561	5e-10	0.723385	6.09906e-05	0.587043	1.01532e-23	NA	NA	0.812032	7.12598e-08	0.970637	0.00381477	0.93689	1.0032e-20	NA	NA
D2HGDH	1.1102e-16	3.25677e-13	-8.29236	Adipose_Visceral_Omentum	3.27665e-05	0.00253731	4.15333	Heart_Left_Ventricle	6.21004e-05	0.00453905	4.00468	NA	NA	NA	1	1	1	0	3	0.779628	6.2191	0.353939	-4.00895	-0.376884	-4.39118	NA	NA	0.43561	5e-10	0.723385	6.09906e-05	0.706259	1.12735e-05	NA	NA	0.812032	7.12598e-08	0.970637	0.00381477	0.965346	0.000879489	NA	NA
D2HGDH	1.1102e-16	3.25677e-13	-8.29236	Adipose_Visceral_Omentum	3.27665e-05	0.00253731	4.15333	Kidney_Cortex	3.59684e-22	4.73639e-19	-9.68198	NA	NA	NA	1	1	1	0	3	0.779628	6.2191	0.353939	-4.00895	-0.543126	10.0401	NA	NA	0.43561	5e-10	0.723385	6.09906e-05	0.587043	1.01532e-23	NA	NA	0.812032	7.12598e-08	0.970637	0.00381477	0.93992	1.88077e-20	NA	NA
D2HGDH	1.1102e-16	3.25677e-13	-8.29236	Adipose_Visceral_Omentum	3.27665e-05	0.00253731	4.15333	Liver	3.59684e-22	3.96324e-19	-9.68198	NA	NA	NA	1	1	1	0	3	0.779628	6.2191	0.353939	-4.00895	-0.261896	10.0401	NA	NA	0.43561	5e-10	0.723385	6.09906e-05	0.793402	1.01532e-23	NA	NA	0.812032	7.12598e-08	0.970637	0.00381477	0.973164	1.0507e-20	NA	NA
D2HGDH	1.1102e-16	3.25677e-13	-8.29236	Adipose_Visceral_Omentum	3.27665e-05	0.00253731	4.15333	Lung	3.59684e-22	3.27533e-19	-9.68198	NA	NA	NA	1	1	1	0	3	0.779628	6.2191	0.353939	-4.00895	-0.543126	10.0401	NA	NA	0.43561	5e-10	0.723385	6.09906e-05	0.587043	1.01532e-23	NA	NA	0.812032	7.12598e-08	0.970637	0.00381477	0.938091	1.02292e-20	NA	NA
D2HGDH	1.1102e-16	3.25677e-13	-8.29236	Adipose_Visceral_Omentum	3.27665e-05	0.00253731	4.15333	Minor_Salivary_Gland	3.59684e-22	4.1754e-19	-9.68198	NA	NA	NA	1	1	1	0	3	0.779628	6.2191	0.353939	-4.00895	-0.543126	10.0401	NA	NA	0.43561	5e-10	0.723385	6.09906e-05	0.587043	1.01532e-23	NA	NA	0.812032	7.12598e-08	0.970637	0.00381477	0.939385	1.35397e-20	NA	NA
D2HGDH	1.1102e-16	3.25677e-13	-8.29236	Adipose_Visceral_Omentum	3.27665e-05	0.00253731	4.15333	Nerve_Tibial	7.67118e-05	0.00495565	-3.95445	NA	NA	NA	1	1	1	0	3	0.779628	6.2191	0.353939	-4.00895	-1.60575	3.6492	NA	NA	0.43561	5e-10	0.723385	6.09906e-05	0.10833	0.000263055	NA	NA	0.812032	7.12598e-08	0.970637	0.00381477	0.687569	0.0100684	NA	NA
D2HGDH	1.1102e-16	3.25677e-13	-8.29236	Adipose_Visceral_Omentum	3.27665e-05	0.00253731	4.15333	Ovary	1.19439e-11	5.10653e-09	-6.78089	NA	NA	NA	1	1	1	0	3	0.779628	6.2191	0.353939	-4.00895	-0.74336	6.90124	NA	NA	0.43561	5e-10	0.723385	6.09906e-05	0.457264	5.15515e-12	NA	NA	0.812032	7.12598e-08	0.970637	0.00381477	0.905866	1.88447e-09	NA	NA
D2HGDH	1.1102e-16	3.25677e-13	-8.29236	Adipose_Visceral_Omentum	3.27665e-05	0.00253731	4.15333	Pancreas	3.42853e-14	2.04619e-11	7.58102	NA	NA	NA	1	1	1	0	3	0.779628	6.2191	0.353939	-4.00895	0.103861	-8.10608	NA	NA	0.43561	5e-10	0.723385	6.09906e-05	0.917279	5.22811e-16	NA	NA	0.812032	7.12598e-08	0.970637	0.00381477	0.990186	2.92057e-13	NA	NA
D2HGDH	1.1102e-16	3.25677e-13	-8.29236	Adipose_Visceral_Omentum	3.27665e-05	0.00253731	4.15333	Pituitary	3.59684e-22	3.5377e-19	9.68198	NA	NA	NA	1	1	1	0	3	0.779628	6.2191	0.353939	-4.00895	0.964993	-10.0401	NA	NA	0.43561	5e-10	0.723385	6.09906e-05	0.334548	1.01532e-23	NA	NA	0.812032	7.12598e-08	0.970637	0.00381477	0.871849	9.71079e-21	NA	NA
D2HGDH	1.1102e-16	3.25677e-13	-8.29236	Adipose_Visceral_Omentum	3.27665e-05	0.00253731	4.15333	Prostate	3.59684e-22	3.00859e-19	-9.68198	NA	NA	NA	1	1	1	0	3	0.779628	6.2191	0.353939	-4.00895	-0.543126	10.0401	NA	NA	0.43561	5e-10	0.723385	6.09906e-05	0.587043	1.01532e-23	NA	NA	0.812032	7.12598e-08	0.970637	0.00381477	0.940275	9.76974e-21	NA	NA
D2HGDH	1.1102e-16	3.25677e-13	-8.29236	Adipose_Visceral_Omentum	3.27665e-05	0.00253731	4.15333	Skin_Not_Sun_Exposed_Suprapubic	3.42853e-14	2.08735e-11	-7.58102	NA	NA	NA	1	1	1	0	3	0.779628	6.2191	0.353939	-4.00895	-1.30862	2.65283	NA	NA	0.43561	5e-10	0.723385	6.09906e-05	0.190661	0.00798194	NA	NA	0.812032	7.12598e-08	0.970637	0.00381477	0.793433	0.102895	NA	NA
D2HGDH	1.1102e-16	3.25677e-13	-8.29236	Adipose_Visceral_Omentum	3.27665e-05	0.00253731	4.15333	Skin_Sun_Exposed_Lower_leg	3.59684e-22	2.94582e-19	9.68198	NA	NA	NA	1	1	1	0	3	0.779628	6.2191	0.353939	-4.00895	0.512425	-10.0401	NA	NA	0.43561	5e-10	0.723385	6.09906e-05	0.608354	1.01532e-23	NA	NA	0.812032	7.12598e-08	0.970637	0.00381477	0.94205	8.5642e-21	NA	NA
D2HGDH	1.1102e-16	3.25677e-13	-8.29236	Adipose_Visceral_Omentum	3.27665e-05	0.00253731	4.15333	Small_Intestine_Terminal_Ileum	3.59684e-22	3.77278e-19	-9.68198	NA	NA	NA	1	1	1	0	3	0.779628	6.2191	0.353939	-4.00895	-0.171745	10.0401	NA	NA	0.43561	5e-10	0.723385	6.09906e-05	0.863638	1.01532e-23	NA	NA	0.812032	7.12598e-08	0.970637	0.00381477	0.982357	1.0712e-20	NA	NA
D2HGDH	1.1102e-16	3.25677e-13	-8.29236	Adipose_Visceral_Omentum	3.27665e-05	0.00253731	4.15333	Spleen	7.16337e-22	7.15592e-19	-9.61131	NA	NA	NA	1	1	1	0	3	0.779628	6.2191	0.353939	-4.00895	-0.058735	10.1338	NA	NA	0.43561	5e-10	0.723385	6.09906e-05	0.953163	3.91179e-24	NA	NA	0.812032	7.12598e-08	0.970637	0.00381477	0.99508	3.59631e-21	NA	NA
D2HGDH	1.1102e-16	3.25677e-13	-8.29236	Adipose_Visceral_Omentum	3.27665e-05	0.00253731	4.15333	Stomach	7.16337e-22	7.01544e-19	-9.61131	NA	NA	NA	1	1	1	0	3	0.779628	6.2191	0.353939	-4.00895	0.17388	10.1338	NA	NA	0.43561	5e-10	0.723385	6.09906e-05	0.861959	3.91179e-24	NA	NA	0.812032	7.12598e-08	0.970637	0.00381477	0.986052	4.27303e-21	NA	NA
D2HGDH	1.1102e-16	3.25677e-13	-8.29236	Adipose_Visceral_Omentum	3.27665e-05	0.00253731	4.15333	Testis	7.16337e-22	7.80647e-19	-9.61131	NA	NA	NA	1	1	1	0	3	0.779628	6.2191	0.353939	-4.00895	-0.058735	10.1338	NA	NA	0.43561	5e-10	0.723385	6.09906e-05	0.953163	3.91179e-24	NA	NA	0.812032	7.12598e-08	0.970637	0.00381477	0.995493	3.95228e-21	NA	NA
D2HGDH	1.1102e-16	3.25677e-13	-8.29236	Adipose_Visceral_Omentum	3.27665e-05	0.00253731	4.15333	Thyroid	3.42853e-14	1.87036e-11	-7.58102	NA	NA	NA	1	1	1	0	3	0.779628	6.2191	0.353939	-4.00895	-1.39695	2.22007	NA	NA	0.43561	5e-10	0.723385	6.09906e-05	0.162428	0.0264141	NA	NA	0.812032	7.12598e-08	0.970637	0.00381477	0.745455	0.207237	NA	NA
D2HGDH	1.1102e-16	3.25677e-13	-8.29236	Adipose_Visceral_Omentum	3.27665e-05	0.00253731	4.15333	Uterus	6.21004e-05	0.00408746	4.00468	NA	NA	NA	1	1	1	0	3	0.779628	6.2191	0.353939	-4.00895	-0.606397	-4.39118	NA	NA	0.43561	5e-10	0.723385	6.09906e-05	0.544251	1.12735e-05	NA	NA	0.812032	7.12598e-08	0.970637	0.00381477	0.927964	0.000807053	NA	NA
D2HGDH	1.1102e-16	3.25677e-13	-8.29236	Adipose_Visceral_Omentum	3.27665e-05	0.00253731	4.15333	Vagina	3.59684e-22	4.49865e-19	-9.68198	NA	NA	NA	1	1	1	0	3	0.779628	6.2191	0.353939	-4.00895	-0.146546	10.0401	NA	NA	0.43561	5e-10	0.723385	6.09906e-05	0.88349	1.01532e-23	NA	NA	0.812032	7.12598e-08	0.970637	0.00381477	0.989412	1.07218e-20	NA	NA
D2HGDH	1.1102e-16	3.25677e-13	-8.29236	Adipose_Visceral_Omentum	3.27665e-05	0.00253731	4.15333	Whole_Blood	7.16337e-22	5.22415e-19	-9.61131	NA	NA	NA	1	1	1	0	3	0.779628	6.2191	0.353939	-4.00895	-0.235196	9.34366	NA	NA	0.43561	5e-10	0.723385	6.09906e-05	0.814056	9.30637e-21	NA	NA	0.812032	7.12598e-08	0.970637	0.00381477	0.972472	6.8928e-18	NA	NA
D2HGDH	1.1102e-16	3.25677e-13	-8.29236	Adipose_Visceral_Omentum	3.27665e-05	0.00253731	4.15333	smultixcan	1.92609e-53	1.21884e-49	-7.47396	NA	NA	NA	1	1	1	0	3	0.779628	6.2191	0.353939	-4.00895	-0.534798	7.45309	NA	NA	0.43561	5e-10	0.723385	6.09906e-05	0.105875	2.07322e-57	NA	NA	0.812032	7.12598e-08	0.970637	0.00381477	0.679542	2.0444e-53	NA	NA
D2HGDH	1.1102e-16	3.25677e-13	-8.29236	Artery_Aorta	2.44558e-05	0.00229817	4.21976	Adipose_Subcutaneous	3.59684e-22	3.18959e-19	9.68198	NA	NA	NA	1	1	1	0	3	0.779628	6.2191	0.500437	-4.10253	0.973805	-10.0401	NA	NA	0.43561	5e-10	0.616768	4.08648e-05	0.330153	1.01532e-23	NA	NA	0.812032	7.12598e-08	0.956375	0.00300989	0.859626	1.15909e-20	NA	NA
D2HGDH	1.1102e-16	3.25677e-13	-8.29236	Artery_Aorta	2.44558e-05	0.00229817	4.21976	Adipose_Visceral_Omentum	3.59684e-22	2.97324e-19	9.68198	NA	NA	NA	1	1	1	0	3	0.779628	6.2191	0.500437	-4.10253	1.19409	-10.0401	NA	NA	0.43561	5e-10	0.616768	4.08648e-05	0.232442	1.01532e-23	NA	NA	0.812032	7.12598e-08	0.956375	0.00300989	0.810047	8.60937e-21	NA	NA
D2HGDH	1.1102e-16	3.25677e-13	-8.29236	Artery_Aorta	2.44558e-05	0.00229817	4.21976	Adrenal_Gland	3.59684e-22	4.32738e-19	-9.68198	NA	NA	NA	1	1	1	0	3	0.779628	6.2191	0.500437	-4.10253	-0.543126	10.0401	NA	NA	0.43561	5e-10	0.616768	4.08648e-05	0.587043	1.01532e-23	NA	NA	0.812032	7.12598e-08	0.956375	0.00300989	0.936605	8.57257e-21	NA	NA
D2HGDH	1.1102e-16	3.25677e-13	-8.29236	Artery_Aorta	2.44558e-05	0.00229817	4.21976	Artery_Coronary	3.59684e-22	3.24281e-19	-9.68198	NA	NA	NA	1	1	1	0	3	0.779628	6.2191	0.500437	-4.10253	-0.543126	10.0401	NA	NA	0.43561	5e-10	0.616768	4.08648e-05	0.587043	1.01532e-23	NA	NA	0.812032	7.12598e-08	0.956375	0.00300989	0.93688	1.03985e-20	NA	NA
D2HGDH	1.1102e-16	3.25677e-13	-8.29236	Artery_Aorta	2.44558e-05	0.00229817	4.21976	Artery_Tibial	3.59684e-22	3.12086e-19	9.68198	NA	NA	NA	1	1	1	0	3	0.779628	6.2191	0.500437	-4.10253	0.513599	-10.0401	NA	NA	0.43561	5e-10	0.616768	4.08648e-05	0.607532	1.01532e-23	NA	NA	0.812032	7.12598e-08	0.956375	0.00300989	0.943975	1.06192e-20	NA	NA
D2HGDH	1.1102e-16	3.25677e-13	-8.29236	Artery_Aorta	2.44558e-05	0.00229817	4.21976	Brain_Amygdala	3.59684e-22	6.64337e-19	-9.68198	NA	NA	NA	1	1	1	0	3	0.779628	6.2191	0.500437	-4.10253	-0.543126	10.0401	NA	NA	0.43561	5e-10	0.616768	4.08648e-05	0.587043	1.01532e-23	NA	NA	0.812032	7.12598e-08	0.956375	0.00300989	0.95215	1.36546e-20	NA	NA
D2HGDH	1.1102e-16	3.25677e-13	-8.29236	Artery_Aorta	2.44558e-05	0.00229817	4.21976	Brain_Anterior_cingulate_cortex_BA24	3.59684e-22	4.93404e-19	-9.68198	NA	NA	NA	1	1	1	0	3	0.779628	6.2191	0.500437	-4.10253	-0.543126	10.0401	NA	NA	0.43561	5e-10	0.616768	4.08648e-05	0.587043	1.01532e-23	NA	NA	0.812032	7.12598e-08	0.956375	0.00300989	0.936542	1.14843e-20	NA	NA
D2HGDH	1.1102e-16	3.25677e-13	-8.29236	Artery_Aorta	2.44558e-05	0.00229817	4.21976	Brain_Caudate_basal_ganglia	3.59684e-22	3.40467e-19	-9.68198	NA	NA	NA	1	1	1	0	3	0.779628	6.2191	0.500437	-4.10253	-0.543126	10.0401	NA	NA	0.43561	5e-10	0.616768	4.08648e-05	0.587043	1.01532e-23	NA	NA	0.812032	7.12598e-08	0.956375	0.00300989	0.934831	1.15959e-20	NA	NA
D2HGDH	1.1102e-16	3.25677e-13	-8.29236	Artery_Aorta	2.44558e-05	0.00229817	4.21976	Brain_Cerebellar_Hemisphere	3.59684e-22	2.97063e-19	-9.68198	NA	NA	NA	1	1	1	0	3	0.779628	6.2191	0.500437	-4.10253	-0.0600774	10.0401	NA	NA	0.43561	5e-10	0.616768	4.08648e-05	0.952094	1.01532e-23	NA	NA	0.812032	7.12598e-08	0.956375	0.00300989	0.992915	8.56462e-21	NA	NA
D2HGDH	1.1102e-16	3.25677e-13	-8.29236	Artery_Aorta	2.44558e-05	0.00229817	4.21976	Brain_Cerebellum	3.59684e-22	2.97517e-19	-9.68198	NA	NA	NA	1	1	1	0	3	0.779628	6.2191	0.500437	-4.10253	-0.543126	10.0401	NA	NA	0.43561	5e-10	0.616768	4.08648e-05	0.587043	1.01532e-23	NA	NA	0.812032	7.12598e-08	0.956375	0.00300989	0.93637	9.07356e-21	NA	NA
D2HGDH	1.1102e-16	3.25677e-13	-8.29236	Artery_Aorta	2.44558e-05	0.00229817	4.21976	Brain_Cortex	3.59684e-22	3.75562e-19	-9.68198	NA	NA	NA	1	1	1	0	3	0.779628	6.2191	0.500437	-4.10253	-0.543126	10.0401	NA	NA	0.43561	5e-10	0.616768	4.08648e-05	0.587043	1.01532e-23	NA	NA	0.812032	7.12598e-08	0.956375	0.00300989	0.937029	1.03777e-20	NA	NA
D2HGDH	1.1102e-16	3.25677e-13	-8.29236	Artery_Aorta	2.44558e-05	0.00229817	4.21976	Brain_Frontal_Cortex_BA9	7.16337e-22	6.43922e-19	9.61131	NA	NA	NA	1	1	1	0	3	0.779628	6.2191	0.500437	-4.10253	0.226913	-10.1338	NA	NA	0.43561	5e-10	0.616768	4.08648e-05	0.820491	3.91179e-24	NA	NA	0.812032	7.12598e-08	0.956375	0.00300989	0.976214	3.90553e-21	NA	NA
D2HGDH	1.1102e-16	3.25677e-13	-8.29236	Artery_Aorta	2.44558e-05	0.00229817	4.21976	Brain_Hippocampus	3.59684e-22	7.53179e-19	-9.68198	NA	NA	NA	1	1	1	0	3	0.779628	6.2191	0.500437	-4.10253	-0.543126	10.0401	NA	NA	0.43561	5e-10	0.616768	4.08648e-05	0.587043	1.01532e-23	NA	NA	0.812032	7.12598e-08	0.956375	0.00300989	0.93608	1.6602e-20	NA	NA
D2HGDH	1.1102e-16	3.25677e-13	-8.29236	Artery_Aorta	2.44558e-05	0.00229817	4.21976	Brain_Hypothalamus	3.59684e-22	6.71243e-19	-9.68198	NA	NA	NA	1	1	1	0	3	0.779628	6.2191	0.500437	-4.10253	-0.543126	10.0401	NA	NA	0.43561	5e-10	0.616768	4.08648e-05	0.587043	1.01532e-23	NA	NA	0.812032	7.12598e-08	0.956375	0.00300989	0.945859	1.33526e-20	NA	NA
D2HGDH	1.1102e-16	3.25677e-13	-8.29236	Artery_Aorta	2.44558e-05	0.00229817	4.21976	Brain_Nucleus_accumbens_basal_ganglia	6.59419e-08	1.46558e-05	5.40189	NA	NA	NA	1	1	1	0	3	0.779628	6.2191	0.500437	-4.10253	-0.775137	-6.0639	NA	NA	0.43561	5e-10	0.616768	4.08648e-05	0.438259	1.32857e-09	NA	NA	0.812032	7.12598e-08	0.956375	0.00300989	0.904626	3.44126e-07	NA	NA
D2HGDH	1.1102e-16	3.25677e-13	-8.29236	Artery_Aorta	2.44558e-05	0.00229817	4.21976	Brain_Putamen_basal_ganglia	3.59684e-22	5.26908e-19	-9.68198	NA	NA	NA	1	1	1	0	3	0.779628	6.2191	0.500437	-4.10253	-0.543126	10.0401	NA	NA	0.43561	5e-10	0.616768	4.08648e-05	0.587043	1.01532e-23	NA	NA	0.812032	7.12598e-08	0.956375	0.00300989	0.941504	1.41129e-20	NA	NA
D2HGDH	1.1102e-16	3.25677e-13	-8.29236	Artery_Aorta	2.44558e-05	0.00229817	4.21976	Brain_Spinal_cord_cervical_c-1	3.59684e-22	5.29246e-19	-9.68198	NA	NA	NA	1	1	1	0	3	0.779628	6.2191	0.500437	-4.10253	-0.543126	10.0401	NA	NA	0.43561	5e-10	0.616768	4.08648e-05	0.587043	1.01532e-23	NA	NA	0.812032	7.12598e-08	0.956375	0.00300989	0.935079	1.5154e-20	NA	NA
D2HGDH	1.1102e-16	3.25677e-13	-8.29236	Artery_Aorta	2.44558e-05	0.00229817	4.21976	Brain_Substantia_nigra	3.59684e-22	5.6958e-19	-9.68198	NA	NA	NA	1	1	1	0	3	0.779628	6.2191	0.500437	-4.10253	-0.543126	10.0401	NA	NA	0.43561	5e-10	0.616768	4.08648e-05	0.587043	1.01532e-23	NA	NA	0.812032	7.12598e-08	0.956375	0.00300989	0.940371	1.53728e-20	NA	NA
D2HGDH	1.1102e-16	3.25677e-13	-8.29236	Artery_Aorta	2.44558e-05	0.00229817	4.21976	Breast_Mammary_Tissue	1.20021e-08	2.86017e-06	-5.6997	NA	NA	NA	1	1	1	0	3	0.779628	6.2191	0.500437	-4.10253	-1.06477	5.72376	NA	NA	0.43561	5e-10	0.616768	4.08648e-05	0.286981	1.04193e-08	NA	NA	0.812032	7.12598e-08	0.956375	0.00300989	0.836605	1.93294e-06	NA	NA
D2HGDH	1.1102e-16	3.25677e-13	-8.29236	Artery_Aorta	2.44558e-05	0.00229817	4.21976	Cells_Cultured_fibroblasts	1.10712e-06	0.000147743	-4.87158	NA	NA	NA	1	1	1	0	3	0.779628	6.2191	0.500437	-4.10253	-0.181568	5.0734	NA	NA	0.43561	5e-10	0.616768	4.08648e-05	0.855921	3.90767e-07	NA	NA	0.812032	7.12598e-08	0.956375	0.00300989	0.981301	4.49934e-05	NA	NA
D2HGDH	1.1102e-16	3.25677e-13	-8.29236	Artery_Aorta	2.44558e-05	0.00229817	4.21976	Cells_EBV-transformed_lymphocytes	3.59684e-22	3.62593e-19	-9.68198	NA	NA	NA	1	1	1	0	3	0.779628	6.2191	0.500437	-4.10253	-0.543126	10.0401	NA	NA	0.43561	5e-10	0.616768	4.08648e-05	0.587043	1.01532e-23	NA	NA	0.812032	7.12598e-08	0.956375	0.00300989	0.934664	9.23273e-21	NA	NA
D2HGDH	1.1102e-16	3.25677e-13	-8.29236	Artery_Aorta	2.44558e-05	0.00229817	4.21976	Colon_Sigmoid	6.21004e-05	0.00381209	4.00468	NA	NA	NA	1	1	1	0	3	0.779628	6.2191	0.500437	-4.10253	-0.376884	-4.39118	NA	NA	0.43561	5e-10	0.616768	4.08648e-05	0.706259	1.12735e-05	NA	NA	0.812032	7.12598e-08	0.956375	0.00300989	0.960452	0.000788064	NA	NA
D2HGDH	1.1102e-16	3.25677e-13	-8.29236	Artery_Aorta	2.44558e-05	0.00229817	4.21976	Colon_Transverse	3.59684e-22	3.00383e-19	-9.68198	NA	NA	NA	1	1	1	0	3	0.779628	6.2191	0.500437	-4.10253	-0.166172	10.0401	NA	NA	0.43561	5e-10	0.616768	4.08648e-05	0.868022	1.01532e-23	NA	NA	0.812032	7.12598e-08	0.956375	0.00300989	0.984117	1.03029e-20	NA	NA
D2HGDH	1.1102e-16	3.25677e-13	-8.29236	Artery_Aorta	2.44558e-05	0.00229817	4.21976	Esophagus_Gastroesophageal_Junction	3.59684e-22	2.64851e-19	-9.68198	NA	NA	NA	1	1	1	0	3	0.779628	6.2191	0.500437	-4.10253	-0.143797	10.0401	NA	NA	0.43561	5e-10	0.616768	4.08648e-05	0.885661	1.01532e-23	NA	NA	0.812032	7.12598e-08	0.956375	0.00300989	0.987319	8.20402e-21	NA	NA
D2HGDH	1.1102e-16	3.25677e-13	-8.29236	Artery_Aorta	2.44558e-05	0.00229817	4.21976	Esophagus_Mucosa	7.16337e-22	5.54947e-19	-9.61131	NA	NA	NA	1	1	1	0	3	0.779628	6.2191	0.500437	-4.10253	0.182738	10.1338	NA	NA	0.43561	5e-10	0.616768	4.08648e-05	0.855004	3.91179e-24	NA	NA	0.812032	7.12598e-08	0.956375	0.00300989	0.979639	4.08963e-21	NA	NA
D2HGDH	1.1102e-16	3.25677e-13	-8.29236	Artery_Aorta	2.44558e-05	0.00229817	4.21976	Heart_Atrial_Appendage	3.59684e-22	2.82166e-19	-9.68198	NA	NA	NA	1	1	1	0	3	0.779628	6.2191	0.500437	-4.10253	-0.543126	10.0401	NA	NA	0.43561	5e-10	0.616768	4.08648e-05	0.587043	1.01532e-23	NA	NA	0.812032	7.12598e-08	0.956375	0.00300989	0.93689	1.0032e-20	NA	NA
D2HGDH	1.1102e-16	3.25677e-13	-8.29236	Artery_Aorta	2.44558e-05	0.00229817	4.21976	Heart_Left_Ventricle	6.21004e-05	0.00453905	4.00468	NA	NA	NA	1	1	1	0	3	0.779628	6.2191	0.500437	-4.10253	-0.376884	-4.39118	NA	NA	0.43561	5e-10	0.616768	4.08648e-05	0.706259	1.12735e-05	NA	NA	0.812032	7.12598e-08	0.956375	0.00300989	0.965346	0.000879489	NA	NA
D2HGDH	1.1102e-16	3.25677e-13	-8.29236	Artery_Aorta	2.44558e-05	0.00229817	4.21976	Kidney_Cortex	3.59684e-22	4.73639e-19	-9.68198	NA	NA	NA	1	1	1	0	3	0.779628	6.2191	0.500437	-4.10253	-0.543126	10.0401	NA	NA	0.43561	5e-10	0.616768	4.08648e-05	0.587043	1.01532e-23	NA	NA	0.812032	7.12598e-08	0.956375	0.00300989	0.93992	1.88077e-20	NA	NA
D2HGDH	1.1102e-16	3.25677e-13	-8.29236	Artery_Aorta	2.44558e-05	0.00229817	4.21976	Liver	3.59684e-22	3.96324e-19	-9.68198	NA	NA	NA	1	1	1	0	3	0.779628	6.2191	0.500437	-4.10253	-0.261896	10.0401	NA	NA	0.43561	5e-10	0.616768	4.08648e-05	0.793402	1.01532e-23	NA	NA	0.812032	7.12598e-08	0.956375	0.00300989	0.973164	1.0507e-20	NA	NA
D2HGDH	1.1102e-16	3.25677e-13	-8.29236	Artery_Aorta	2.44558e-05	0.00229817	4.21976	Lung	3.59684e-22	3.27533e-19	-9.68198	NA	NA	NA	1	1	1	0	3	0.779628	6.2191	0.500437	-4.10253	-0.543126	10.0401	NA	NA	0.43561	5e-10	0.616768	4.08648e-05	0.587043	1.01532e-23	NA	NA	0.812032	7.12598e-08	0.956375	0.00300989	0.938091	1.02292e-20	NA	NA
D2HGDH	1.1102e-16	3.25677e-13	-8.29236	Artery_Aorta	2.44558e-05	0.00229817	4.21976	Minor_Salivary_Gland	3.59684e-22	4.1754e-19	-9.68198	NA	NA	NA	1	1	1	0	3	0.779628	6.2191	0.500437	-4.10253	-0.543126	10.0401	NA	NA	0.43561	5e-10	0.616768	4.08648e-05	0.587043	1.01532e-23	NA	NA	0.812032	7.12598e-08	0.956375	0.00300989	0.939385	1.35397e-20	NA	NA
D2HGDH	1.1102e-16	3.25677e-13	-8.29236	Artery_Aorta	2.44558e-05	0.00229817	4.21976	Nerve_Tibial	7.67118e-05	0.00495565	-3.95445	NA	NA	NA	1	1	1	0	3	0.779628	6.2191	0.500437	-4.10253	-1.60575	3.6492	NA	NA	0.43561	5e-10	0.616768	4.08648e-05	0.10833	0.000263055	NA	NA	0.812032	7.12598e-08	0.956375	0.00300989	0.687569	0.0100684	NA	NA
D2HGDH	1.1102e-16	3.25677e-13	-8.29236	Artery_Aorta	2.44558e-05	0.00229817	4.21976	Ovary	1.19439e-11	5.10653e-09	-6.78089	NA	NA	NA	1	1	1	0	3	0.779628	6.2191	0.500437	-4.10253	-0.74336	6.90124	NA	NA	0.43561	5e-10	0.616768	4.08648e-05	0.457264	5.15515e-12	NA	NA	0.812032	7.12598e-08	0.956375	0.00300989	0.905866	1.88447e-09	NA	NA
D2HGDH	1.1102e-16	3.25677e-13	-8.29236	Artery_Aorta	2.44558e-05	0.00229817	4.21976	Pancreas	3.42853e-14	2.04619e-11	7.58102	NA	NA	NA	1	1	1	0	3	0.779628	6.2191	0.500437	-4.10253	0.103861	-8.10608	NA	NA	0.43561	5e-10	0.616768	4.08648e-05	0.917279	5.22811e-16	NA	NA	0.812032	7.12598e-08	0.956375	0.00300989	0.990186	2.92057e-13	NA	NA
D2HGDH	1.1102e-16	3.25677e-13	-8.29236	Artery_Aorta	2.44558e-05	0.00229817	4.21976	Pituitary	3.59684e-22	3.5377e-19	9.68198	NA	NA	NA	1	1	1	0	3	0.779628	6.2191	0.500437	-4.10253	0.964993	-10.0401	NA	NA	0.43561	5e-10	0.616768	4.08648e-05	0.334548	1.01532e-23	NA	NA	0.812032	7.12598e-08	0.956375	0.00300989	0.871849	9.71079e-21	NA	NA
D2HGDH	1.1102e-16	3.25677e-13	-8.29236	Artery_Aorta	2.44558e-05	0.00229817	4.21976	Prostate	3.59684e-22	3.00859e-19	-9.68198	NA	NA	NA	1	1	1	0	3	0.779628	6.2191	0.500437	-4.10253	-0.543126	10.0401	NA	NA	0.43561	5e-10	0.616768	4.08648e-05	0.587043	1.01532e-23	NA	NA	0.812032	7.12598e-08	0.956375	0.00300989	0.940275	9.76974e-21	NA	NA
D2HGDH	1.1102e-16	3.25677e-13	-8.29236	Artery_Aorta	2.44558e-05	0.00229817	4.21976	Skin_Not_Sun_Exposed_Suprapubic	3.42853e-14	2.08735e-11	-7.58102	NA	NA	NA	1	1	1	0	3	0.779628	6.2191	0.500437	-4.10253	-1.30862	2.65283	NA	NA	0.43561	5e-10	0.616768	4.08648e-05	0.190661	0.00798194	NA	NA	0.812032	7.12598e-08	0.956375	0.00300989	0.793433	0.102895	NA	NA
D2HGDH	1.1102e-16	3.25677e-13	-8.29236	Artery_Aorta	2.44558e-05	0.00229817	4.21976	Skin_Sun_Exposed_Lower_leg	3.59684e-22	2.94582e-19	9.68198	NA	NA	NA	1	1	1	0	3	0.779628	6.2191	0.500437	-4.10253	0.512425	-10.0401	NA	NA	0.43561	5e-10	0.616768	4.08648e-05	0.608354	1.01532e-23	NA	NA	0.812032	7.12598e-08	0.956375	0.00300989	0.94205	8.5642e-21	NA	NA
D2HGDH	1.1102e-16	3.25677e-13	-8.29236	Artery_Aorta	2.44558e-05	0.00229817	4.21976	Small_Intestine_Terminal_Ileum	3.59684e-22	3.77278e-19	-9.68198	NA	NA	NA	1	1	1	0	3	0.779628	6.2191	0.500437	-4.10253	-0.171745	10.0401	NA	NA	0.43561	5e-10	0.616768	4.08648e-05	0.863638	1.01532e-23	NA	NA	0.812032	7.12598e-08	0.956375	0.00300989	0.982357	1.0712e-20	NA	NA
D2HGDH	1.1102e-16	3.25677e-13	-8.29236	Artery_Aorta	2.44558e-05	0.00229817	4.21976	Spleen	7.16337e-22	7.15592e-19	-9.61131	NA	NA	NA	1	1	1	0	3	0.779628	6.2191	0.500437	-4.10253	-0.058735	10.1338	NA	NA	0.43561	5e-10	0.616768	4.08648e-05	0.953163	3.91179e-24	NA	NA	0.812032	7.12598e-08	0.956375	0.00300989	0.99508	3.59631e-21	NA	NA
D2HGDH	1.1102e-16	3.25677e-13	-8.29236	Artery_Aorta	2.44558e-05	0.00229817	4.21976	Stomach	7.16337e-22	7.01544e-19	-9.61131	NA	NA	NA	1	1	1	0	3	0.779628	6.2191	0.500437	-4.10253	0.17388	10.1338	NA	NA	0.43561	5e-10	0.616768	4.08648e-05	0.861959	3.91179e-24	NA	NA	0.812032	7.12598e-08	0.956375	0.00300989	0.986052	4.27303e-21	NA	NA
D2HGDH	1.1102e-16	3.25677e-13	-8.29236	Artery_Aorta	2.44558e-05	0.00229817	4.21976	Testis	7.16337e-22	7.80647e-19	-9.61131	NA	NA	NA	1	1	1	0	3	0.779628	6.2191	0.500437	-4.10253	-0.058735	10.1338	NA	NA	0.43561	5e-10	0.616768	4.08648e-05	0.953163	3.91179e-24	NA	NA	0.812032	7.12598e-08	0.956375	0.00300989	0.995493	3.95228e-21	NA	NA
D2HGDH	1.1102e-16	3.25677e-13	-8.29236	Artery_Aorta	2.44558e-05	0.00229817	4.21976	Thyroid	3.42853e-14	1.87036e-11	-7.58102	NA	NA	NA	1	1	1	0	3	0.779628	6.2191	0.500437	-4.10253	-1.39695	2.22007	NA	NA	0.43561	5e-10	0.616768	4.08648e-05	0.162428	0.0264141	NA	NA	0.812032	7.12598e-08	0.956375	0.00300989	0.745455	0.207237	NA	NA
D2HGDH	1.1102e-16	3.25677e-13	-8.29236	Artery_Aorta	2.44558e-05	0.00229817	4.21976	Uterus	6.21004e-05	0.00408746	4.00468	NA	NA	NA	1	1	1	0	3	0.779628	6.2191	0.500437	-4.10253	-0.606397	-4.39118	NA	NA	0.43561	5e-10	0.616768	4.08648e-05	0.544251	1.12735e-05	NA	NA	0.812032	7.12598e-08	0.956375	0.00300989	0.927964	0.000807053	NA	NA
D2HGDH	1.1102e-16	3.25677e-13	-8.29236	Artery_Aorta	2.44558e-05	0.00229817	4.21976	Vagina	3.59684e-22	4.49865e-19	-9.68198	NA	NA	NA	1	1	1	0	3	0.779628	6.2191	0.500437	-4.10253	-0.146546	10.0401	NA	NA	0.43561	5e-10	0.616768	4.08648e-05	0.88349	1.01532e-23	NA	NA	0.812032	7.12598e-08	0.956375	0.00300989	0.989412	1.07218e-20	NA	NA
D2HGDH	1.1102e-16	3.25677e-13	-8.29236	Artery_Aorta	2.44558e-05	0.00229817	4.21976	Whole_Blood	7.16337e-22	5.22415e-19	-9.61131	NA	NA	NA	1	1	1	0	3	0.779628	6.2191	0.500437	-4.10253	-0.235196	9.34366	NA	NA	0.43561	5e-10	0.616768	4.08648e-05	0.814056	9.30637e-21	NA	NA	0.812032	7.12598e-08	0.956375	0.00300989	0.972472	6.8928e-18	NA	NA
D2HGDH	1.1102e-16	3.25677e-13	-8.29236	Artery_Aorta	2.44558e-05	0.00229817	4.21976	smultixcan	1.92609e-53	1.21884e-49	-7.47396	NA	NA	NA	1	1	1	0	3	0.779628	6.2191	0.500437	-4.10253	-0.534798	7.45309	NA	NA	0.43561	5e-10	0.616768	4.08648e-05	0.105875	2.07322e-57	NA	NA	0.812032	7.12598e-08	0.956375	0.00300989	0.679542	2.0444e-53	NA	NA
D2HGDH	1.1102e-16	3.25677e-13	-8.29236	Artery_Tibial	2.67327e-05	0.00205432	4.19965	Adipose_Subcutaneous	3.59684e-22	3.18959e-19	9.68198	NA	NA	NA	1	1	1	0	3	0.779628	6.2191	0.336597	-3.95145	0.973805	-10.0401	NA	NA	0.43561	5e-10	0.736421	7.76789e-05	0.330153	1.01532e-23	NA	NA	0.812032	7.12598e-08	0.977254	0.00455872	0.859626	1.15909e-20	NA	NA
D2HGDH	1.1102e-16	3.25677e-13	-8.29236	Artery_Tibial	2.67327e-05	0.00205432	4.19965	Adipose_Visceral_Omentum	3.59684e-22	2.97324e-19	9.68198	NA	NA	NA	1	1	1	0	3	0.779628	6.2191	0.336597	-3.95145	1.19409	-10.0401	NA	NA	0.43561	5e-10	0.736421	7.76789e-05	0.232442	1.01532e-23	NA	NA	0.812032	7.12598e-08	0.977254	0.00455872	0.810047	8.60937e-21	NA	NA
D2HGDH	1.1102e-16	3.25677e-13	-8.29236	Artery_Tibial	2.67327e-05	0.00205432	4.19965	Adrenal_Gland	3.59684e-22	4.32738e-19	-9.68198	NA	NA	NA	1	1	1	0	3	0.779628	6.2191	0.336597	-3.95145	-0.543126	10.0401	NA	NA	0.43561	5e-10	0.736421	7.76789e-05	0.587043	1.01532e-23	NA	NA	0.812032	7.12598e-08	0.977254	0.00455872	0.936605	8.57257e-21	NA	NA
D2HGDH	1.1102e-16	3.25677e-13	-8.29236	Artery_Tibial	2.67327e-05	0.00205432	4.19965	Artery_Coronary	3.59684e-22	3.24281e-19	-9.68198	NA	NA	NA	1	1	1	0	3	0.779628	6.2191	0.336597	-3.95145	-0.543126	10.0401	NA	NA	0.43561	5e-10	0.736421	7.76789e-05	0.587043	1.01532e-23	NA	NA	0.812032	7.12598e-08	0.977254	0.00455872	0.93688	1.03985e-20	NA	NA
D2HGDH	1.1102e-16	3.25677e-13	-8.29236	Artery_Tibial	2.67327e-05	0.00205432	4.19965	Artery_Tibial	3.59684e-22	3.12086e-19	9.68198	NA	NA	NA	1	1	1	0	3	0.779628	6.2191	0.336597	-3.95145	0.513599	-10.0401	NA	NA	0.43561	5e-10	0.736421	7.76789e-05	0.607532	1.01532e-23	NA	NA	0.812032	7.12598e-08	0.977254	0.00455872	0.943975	1.06192e-20	NA	NA
D2HGDH	1.1102e-16	3.25677e-13	-8.29236	Artery_Tibial	2.67327e-05	0.00205432	4.19965	Brain_Amygdala	3.59684e-22	6.64337e-19	-9.68198	NA	NA	NA	1	1	1	0	3	0.779628	6.2191	0.336597	-3.95145	-0.543126	10.0401	NA	NA	0.43561	5e-10	0.736421	7.76789e-05	0.587043	1.01532e-23	NA	NA	0.812032	7.12598e-08	0.977254	0.00455872	0.95215	1.36546e-20	NA	NA
D2HGDH	1.1102e-16	3.25677e-13	-8.29236	Artery_Tibial	2.67327e-05	0.00205432	4.19965	Brain_Anterior_cingulate_cortex_BA24	3.59684e-22	4.93404e-19	-9.68198	NA	NA	NA	1	1	1	0	3	0.779628	6.2191	0.336597	-3.95145	-0.543126	10.0401	NA	NA	0.43561	5e-10	0.736421	7.76789e-05	0.587043	1.01532e-23	NA	NA	0.812032	7.12598e-08	0.977254	0.00455872	0.936542	1.14843e-20	NA	NA
D2HGDH	1.1102e-16	3.25677e-13	-8.29236	Artery_Tibial	2.67327e-05	0.00205432	4.19965	Brain_Caudate_basal_ganglia	3.59684e-22	3.40467e-19	-9.68198	NA	NA	NA	1	1	1	0	3	0.779628	6.2191	0.336597	-3.95145	-0.543126	10.0401	NA	NA	0.43561	5e-10	0.736421	7.76789e-05	0.587043	1.01532e-23	NA	NA	0.812032	7.12598e-08	0.977254	0.00455872	0.934831	1.15959e-20	NA	NA
D2HGDH	1.1102e-16	3.25677e-13	-8.29236	Artery_Tibial	2.67327e-05	0.00205432	4.19965	Brain_Cerebellar_Hemisphere	3.59684e-22	2.97063e-19	-9.68198	NA	NA	NA	1	1	1	0	3	0.779628	6.2191	0.336597	-3.95145	-0.0600774	10.0401	NA	NA	0.43561	5e-10	0.736421	7.76789e-05	0.952094	1.01532e-23	NA	NA	0.812032	7.12598e-08	0.977254	0.00455872	0.992915	8.56462e-21	NA	NA
D2HGDH	1.1102e-16	3.25677e-13	-8.29236	Artery_Tibial	2.67327e-05	0.00205432	4.19965	Brain_Cerebellum	3.59684e-22	2.97517e-19	-9.68198	NA	NA	NA	1	1	1	0	3	0.779628	6.2191	0.336597	-3.95145	-0.543126	10.0401	NA	NA	0.43561	5e-10	0.736421	7.76789e-05	0.587043	1.01532e-23	NA	NA	0.812032	7.12598e-08	0.977254	0.00455872	0.93637	9.07356e-21	NA	NA
D2HGDH	1.1102e-16	3.25677e-13	-8.29236	Artery_Tibial	2.67327e-05	0.00205432	4.19965	Brain_Cortex	3.59684e-22	3.75562e-19	-9.68198	NA	NA	NA	1	1	1	0	3	0.779628	6.2191	0.336597	-3.95145	-0.543126	10.0401	NA	NA	0.43561	5e-10	0.736421	7.76789e-05	0.587043	1.01532e-23	NA	NA	0.812032	7.12598e-08	0.977254	0.00455872	0.937029	1.03777e-20	NA	NA
D2HGDH	1.1102e-16	3.25677e-13	-8.29236	Artery_Tibial	2.67327e-05	0.00205432	4.19965	Brain_Frontal_Cortex_BA9	7.16337e-22	6.43922e-19	9.61131	NA	NA	NA	1	1	1	0	3	0.779628	6.2191	0.336597	-3.95145	0.226913	-10.1338	NA	NA	0.43561	5e-10	0.736421	7.76789e-05	0.820491	3.91179e-24	NA	NA	0.812032	7.12598e-08	0.977254	0.00455872	0.976214	3.90553e-21	NA	NA
D2HGDH	1.1102e-16	3.25677e-13	-8.29236	Artery_Tibial	2.67327e-05	0.00205432	4.19965	Brain_Hippocampus	3.59684e-22	7.53179e-19	-9.68198	NA	NA	NA	1	1	1	0	3	0.779628	6.2191	0.336597	-3.95145	-0.543126	10.0401	NA	NA	0.43561	5e-10	0.736421	7.76789e-05	0.587043	1.01532e-23	NA	NA	0.812032	7.12598e-08	0.977254	0.00455872	0.93608	1.6602e-20	NA	NA
D2HGDH	1.1102e-16	3.25677e-13	-8.29236	Artery_Tibial	2.67327e-05	0.00205432	4.19965	Brain_Hypothalamus	3.59684e-22	6.71243e-19	-9.68198	NA	NA	NA	1	1	1	0	3	0.779628	6.2191	0.336597	-3.95145	-0.543126	10.0401	NA	NA	0.43561	5e-10	0.736421	7.76789e-05	0.587043	1.01532e-23	NA	NA	0.812032	7.12598e-08	0.977254	0.00455872	0.945859	1.33526e-20	NA	NA
D2HGDH	1.1102e-16	3.25677e-13	-8.29236	Artery_Tibial	2.67327e-05	0.00205432	4.19965	Brain_Nucleus_accumbens_basal_ganglia	6.59419e-08	1.46558e-05	5.40189	NA	NA	NA	1	1	1	0	3	0.779628	6.2191	0.336597	-3.95145	-0.775137	-6.0639	NA	NA	0.43561	5e-10	0.736421	7.76789e-05	0.438259	1.32857e-09	NA	NA	0.812032	7.12598e-08	0.977254	0.00455872	0.904626	3.44126e-07	NA	NA
D2HGDH	1.1102e-16	3.25677e-13	-8.29236	Artery_Tibial	2.67327e-05	0.00205432	4.19965	Brain_Putamen_basal_ganglia	3.59684e-22	5.26908e-19	-9.68198	NA	NA	NA	1	1	1	0	3	0.779628	6.2191	0.336597	-3.95145	-0.543126	10.0401	NA	NA	0.43561	5e-10	0.736421	7.76789e-05	0.587043	1.01532e-23	NA	NA	0.812032	7.12598e-08	0.977254	0.00455872	0.941504	1.41129e-20	NA	NA
D2HGDH	1.1102e-16	3.25677e-13	-8.29236	Artery_Tibial	2.67327e-05	0.00205432	4.19965	Brain_Spinal_cord_cervical_c-1	3.59684e-22	5.29246e-19	-9.68198	NA	NA	NA	1	1	1	0	3	0.779628	6.2191	0.336597	-3.95145	-0.543126	10.0401	NA	NA	0.43561	5e-10	0.736421	7.76789e-05	0.587043	1.01532e-23	NA	NA	0.812032	7.12598e-08	0.977254	0.00455872	0.935079	1.5154e-20	NA	NA
D2HGDH	1.1102e-16	3.25677e-13	-8.29236	Artery_Tibial	2.67327e-05	0.00205432	4.19965	Brain_Substantia_nigra	3.59684e-22	5.6958e-19	-9.68198	NA	NA	NA	1	1	1	0	3	0.779628	6.2191	0.336597	-3.95145	-0.543126	10.0401	NA	NA	0.43561	5e-10	0.736421	7.76789e-05	0.587043	1.01532e-23	NA	NA	0.812032	7.12598e-08	0.977254	0.00455872	0.940371	1.53728e-20	NA	NA
D2HGDH	1.1102e-16	3.25677e-13	-8.29236	Artery_Tibial	2.67327e-05	0.00205432	4.19965	Breast_Mammary_Tissue	1.20021e-08	2.86017e-06	-5.6997	NA	NA	NA	1	1	1	0	3	0.779628	6.2191	0.336597	-3.95145	-1.06477	5.72376	NA	NA	0.43561	5e-10	0.736421	7.76789e-05	0.286981	1.04193e-08	NA	NA	0.812032	7.12598e-08	0.977254	0.00455872	0.836605	1.93294e-06	NA	NA
D2HGDH	1.1102e-16	3.25677e-13	-8.29236	Artery_Tibial	2.67327e-05	0.00205432	4.19965	Cells_Cultured_fibroblasts	1.10712e-06	0.000147743	-4.87158	NA	NA	NA	1	1	1	0	3	0.779628	6.2191	0.336597	-3.95145	-0.181568	5.0734	NA	NA	0.43561	5e-10	0.736421	7.76789e-05	0.855921	3.90767e-07	NA	NA	0.812032	7.12598e-08	0.977254	0.00455872	0.981301	4.49934e-05	NA	NA
D2HGDH	1.1102e-16	3.25677e-13	-8.29236	Artery_Tibial	2.67327e-05	0.00205432	4.19965	Cells_EBV-transformed_lymphocytes	3.59684e-22	3.62593e-19	-9.68198	NA	NA	NA	1	1	1	0	3	0.779628	6.2191	0.336597	-3.95145	-0.543126	10.0401	NA	NA	0.43561	5e-10	0.736421	7.76789e-05	0.587043	1.01532e-23	NA	NA	0.812032	7.12598e-08	0.977254	0.00455872	0.934664	9.23273e-21	NA	NA
D2HGDH	1.1102e-16	3.25677e-13	-8.29236	Artery_Tibial	2.67327e-05	0.00205432	4.19965	Colon_Sigmoid	6.21004e-05	0.00381209	4.00468	NA	NA	NA	1	1	1	0	3	0.779628	6.2191	0.336597	-3.95145	-0.376884	-4.39118	NA	NA	0.43561	5e-10	0.736421	7.76789e-05	0.706259	1.12735e-05	NA	NA	0.812032	7.12598e-08	0.977254	0.00455872	0.960452	0.000788064	NA	NA
D2HGDH	1.1102e-16	3.25677e-13	-8.29236	Artery_Tibial	2.67327e-05	0.00205432	4.19965	Colon_Transverse	3.59684e-22	3.00383e-19	-9.68198	NA	NA	NA	1	1	1	0	3	0.779628	6.2191	0.336597	-3.95145	-0.166172	10.0401	NA	NA	0.43561	5e-10	0.736421	7.76789e-05	0.868022	1.01532e-23	NA	NA	0.812032	7.12598e-08	0.977254	0.00455872	0.984117	1.03029e-20	NA	NA
D2HGDH	1.1102e-16	3.25677e-13	-8.29236	Artery_Tibial	2.67327e-05	0.00205432	4.19965	Esophagus_Gastroesophageal_Junction	3.59684e-22	2.64851e-19	-9.68198	NA	NA	NA	1	1	1	0	3	0.779628	6.2191	0.336597	-3.95145	-0.143797	10.0401	NA	NA	0.43561	5e-10	0.736421	7.76789e-05	0.885661	1.01532e-23	NA	NA	0.812032	7.12598e-08	0.977254	0.00455872	0.987319	8.20402e-21	NA	NA
D2HGDH	1.1102e-16	3.25677e-13	-8.29236	Artery_Tibial	2.67327e-05	0.00205432	4.19965	Esophagus_Mucosa	7.16337e-22	5.54947e-19	-9.61131	NA	NA	NA	1	1	1	0	3	0.779628	6.2191	0.336597	-3.95145	0.182738	10.1338	NA	NA	0.43561	5e-10	0.736421	7.76789e-05	0.855004	3.91179e-24	NA	NA	0.812032	7.12598e-08	0.977254	0.00455872	0.979639	4.08963e-21	NA	NA
D2HGDH	1.1102e-16	3.25677e-13	-8.29236	Artery_Tibial	2.67327e-05	0.00205432	4.19965	Heart_Atrial_Appendage	3.59684e-22	2.82166e-19	-9.68198	NA	NA	NA	1	1	1	0	3	0.779628	6.2191	0.336597	-3.95145	-0.543126	10.0401	NA	NA	0.43561	5e-10	0.736421	7.76789e-05	0.587043	1.01532e-23	NA	NA	0.812032	7.12598e-08	0.977254	0.00455872	0.93689	1.0032e-20	NA	NA
D2HGDH	1.1102e-16	3.25677e-13	-8.29236	Artery_Tibial	2.67327e-05	0.00205432	4.19965	Heart_Left_Ventricle	6.21004e-05	0.00453905	4.00468	NA	NA	NA	1	1	1	0	3	0.779628	6.2191	0.336597	-3.95145	-0.376884	-4.39118	NA	NA	0.43561	5e-10	0.736421	7.76789e-05	0.706259	1.12735e-05	NA	NA	0.812032	7.12598e-08	0.977254	0.00455872	0.965346	0.000879489	NA	NA
D2HGDH	1.1102e-16	3.25677e-13	-8.29236	Artery_Tibial	2.67327e-05	0.00205432	4.19965	Kidney_Cortex	3.59684e-22	4.73639e-19	-9.68198	NA	NA	NA	1	1	1	0	3	0.779628	6.2191	0.336597	-3.95145	-0.543126	10.0401	NA	NA	0.43561	5e-10	0.736421	7.76789e-05	0.587043	1.01532e-23	NA	NA	0.812032	7.12598e-08	0.977254	0.00455872	0.93992	1.88077e-20	NA	NA
D2HGDH	1.1102e-16	3.25677e-13	-8.29236	Artery_Tibial	2.67327e-05	0.00205432	4.19965	Liver	3.59684e-22	3.96324e-19	-9.68198	NA	NA	NA	1	1	1	0	3	0.779628	6.2191	0.336597	-3.95145	-0.261896	10.0401	NA	NA	0.43561	5e-10	0.736421	7.76789e-05	0.793402	1.01532e-23	NA	NA	0.812032	7.12598e-08	0.977254	0.00455872	0.973164	1.0507e-20	NA	NA
D2HGDH	1.1102e-16	3.25677e-13	-8.29236	Artery_Tibial	2.67327e-05	0.00205432	4.19965	Lung	3.59684e-22	3.27533e-19	-9.68198	NA	NA	NA	1	1	1	0	3	0.779628	6.2191	0.336597	-3.95145	-0.543126	10.0401	NA	NA	0.43561	5e-10	0.736421	7.76789e-05	0.587043	1.01532e-23	NA	NA	0.812032	7.12598e-08	0.977254	0.00455872	0.938091	1.02292e-20	NA	NA
D2HGDH	1.1102e-16	3.25677e-13	-8.29236	Artery_Tibial	2.67327e-05	0.00205432	4.19965	Minor_Salivary_Gland	3.59684e-22	4.1754e-19	-9.68198	NA	NA	NA	1	1	1	0	3	0.779628	6.2191	0.336597	-3.95145	-0.543126	10.0401	NA	NA	0.43561	5e-10	0.736421	7.76789e-05	0.587043	1.01532e-23	NA	NA	0.812032	7.12598e-08	0.977254	0.00455872	0.939385	1.35397e-20	NA	NA
D2HGDH	1.1102e-16	3.25677e-13	-8.29236	Artery_Tibial	2.67327e-05	0.00205432	4.19965	Nerve_Tibial	7.67118e-05	0.00495565	-3.95445	NA	NA	NA	1	1	1	0	3	0.779628	6.2191	0.336597	-3.95145	-1.60575	3.6492	NA	NA	0.43561	5e-10	0.736421	7.76789e-05	0.10833	0.000263055	NA	NA	0.812032	7.12598e-08	0.977254	0.00455872	0.687569	0.0100684	NA	NA
D2HGDH	1.1102e-16	3.25677e-13	-8.29236	Artery_Tibial	2.67327e-05	0.00205432	4.19965	Ovary	1.19439e-11	5.10653e-09	-6.78089	NA	NA	NA	1	1	1	0	3	0.779628	6.2191	0.336597	-3.95145	-0.74336	6.90124	NA	NA	0.43561	5e-10	0.736421	7.76789e-05	0.457264	5.15515e-12	NA	NA	0.812032	7.12598e-08	0.977254	0.00455872	0.905866	1.88447e-09	NA	NA
D2HGDH	1.1102e-16	3.25677e-13	-8.29236	Artery_Tibial	2.67327e-05	0.00205432	4.19965	Pancreas	3.42853e-14	2.04619e-11	7.58102	NA	NA	NA	1	1	1	0	3	0.779628	6.2191	0.336597	-3.95145	0.103861	-8.10608	NA	NA	0.43561	5e-10	0.736421	7.76789e-05	0.917279	5.22811e-16	NA	NA	0.812032	7.12598e-08	0.977254	0.00455872	0.990186	2.92057e-13	NA	NA
D2HGDH	1.1102e-16	3.25677e-13	-8.29236	Artery_Tibial	2.67327e-05	0.00205432	4.19965	Pituitary	3.59684e-22	3.5377e-19	9.68198	NA	NA	NA	1	1	1	0	3	0.779628	6.2191	0.336597	-3.95145	0.964993	-10.0401	NA	NA	0.43561	5e-10	0.736421	7.76789e-05	0.334548	1.01532e-23	NA	NA	0.812032	7.12598e-08	0.977254	0.00455872	0.871849	9.71079e-21	NA	NA
D2HGDH	1.1102e-16	3.25677e-13	-8.29236	Artery_Tibial	2.67327e-05	0.00205432	4.19965	Prostate	3.59684e-22	3.00859e-19	-9.68198	NA	NA	NA	1	1	1	0	3	0.779628	6.2191	0.336597	-3.95145	-0.543126	10.0401	NA	NA	0.43561	5e-10	0.736421	7.76789e-05	0.587043	1.01532e-23	NA	NA	0.812032	7.12598e-08	0.977254	0.00455872	0.940275	9.76974e-21	NA	NA
D2HGDH	1.1102e-16	3.25677e-13	-8.29236	Artery_Tibial	2.67327e-05	0.00205432	4.19965	Skin_Not_Sun_Exposed_Suprapubic	3.42853e-14	2.08735e-11	-7.58102	NA	NA	NA	1	1	1	0	3	0.779628	6.2191	0.336597	-3.95145	-1.30862	2.65283	NA	NA	0.43561	5e-10	0.736421	7.76789e-05	0.190661	0.00798194	NA	NA	0.812032	7.12598e-08	0.977254	0.00455872	0.793433	0.102895	NA	NA
D2HGDH	1.1102e-16	3.25677e-13	-8.29236	Artery_Tibial	2.67327e-05	0.00205432	4.19965	Skin_Sun_Exposed_Lower_leg	3.59684e-22	2.94582e-19	9.68198	NA	NA	NA	1	1	1	0	3	0.779628	6.2191	0.336597	-3.95145	0.512425	-10.0401	NA	NA	0.43561	5e-10	0.736421	7.76789e-05	0.608354	1.01532e-23	NA	NA	0.812032	7.12598e-08	0.977254	0.00455872	0.94205	8.5642e-21	NA	NA
D2HGDH	1.1102e-16	3.25677e-13	-8.29236	Artery_Tibial	2.67327e-05	0.00205432	4.19965	Small_Intestine_Terminal_Ileum	3.59684e-22	3.77278e-19	-9.68198	NA	NA	NA	1	1	1	0	3	0.779628	6.2191	0.336597	-3.95145	-0.171745	10.0401	NA	NA	0.43561	5e-10	0.736421	7.76789e-05	0.863638	1.01532e-23	NA	NA	0.812032	7.12598e-08	0.977254	0.00455872	0.982357	1.0712e-20	NA	NA
D2HGDH	1.1102e-16	3.25677e-13	-8.29236	Artery_Tibial	2.67327e-05	0.00205432	4.19965	Spleen	7.16337e-22	7.15592e-19	-9.61131	NA	NA	NA	1	1	1	0	3	0.779628	6.2191	0.336597	-3.95145	-0.058735	10.1338	NA	NA	0.43561	5e-10	0.736421	7.76789e-05	0.953163	3.91179e-24	NA	NA	0.812032	7.12598e-08	0.977254	0.00455872	0.99508	3.59631e-21	NA	NA
D2HGDH	1.1102e-16	3.25677e-13	-8.29236	Artery_Tibial	2.67327e-05	0.00205432	4.19965	Stomach	7.16337e-22	7.01544e-19	-9.61131	NA	NA	NA	1	1	1	0	3	0.779628	6.2191	0.336597	-3.95145	0.17388	10.1338	NA	NA	0.43561	5e-10	0.736421	7.76789e-05	0.861959	3.91179e-24	NA	NA	0.812032	7.12598e-08	0.977254	0.00455872	0.986052	4.27303e-21	NA	NA
D2HGDH	1.1102e-16	3.25677e-13	-8.29236	Artery_Tibial	2.67327e-05	0.00205432	4.19965	Testis	7.16337e-22	7.80647e-19	-9.61131	NA	NA	NA	1	1	1	0	3	0.779628	6.2191	0.336597	-3.95145	-0.058735	10.1338	NA	NA	0.43561	5e-10	0.736421	7.76789e-05	0.953163	3.91179e-24	NA	NA	0.812032	7.12598e-08	0.977254	0.00455872	0.995493	3.95228e-21	NA	NA
D2HGDH	1.1102e-16	3.25677e-13	-8.29236	Artery_Tibial	2.67327e-05	0.00205432	4.19965	Thyroid	3.42853e-14	1.87036e-11	-7.58102	NA	NA	NA	1	1	1	0	3	0.779628	6.2191	0.336597	-3.95145	-1.39695	2.22007	NA	NA	0.43561	5e-10	0.736421	7.76789e-05	0.162428	0.0264141	NA	NA	0.812032	7.12598e-08	0.977254	0.00455872	0.745455	0.207237	NA	NA
D2HGDH	1.1102e-16	3.25677e-13	-8.29236	Artery_Tibial	2.67327e-05	0.00205432	4.19965	Uterus	6.21004e-05	0.00408746	4.00468	NA	NA	NA	1	1	1	0	3	0.779628	6.2191	0.336597	-3.95145	-0.606397	-4.39118	NA	NA	0.43561	5e-10	0.736421	7.76789e-05	0.544251	1.12735e-05	NA	NA	0.812032	7.12598e-08	0.977254	0.00455872	0.927964	0.000807053	NA	NA
D2HGDH	1.1102e-16	3.25677e-13	-8.29236	Artery_Tibial	2.67327e-05	0.00205432	4.19965	Vagina	3.59684e-22	4.49865e-19	-9.68198	NA	NA	NA	1	1	1	0	3	0.779628	6.2191	0.336597	-3.95145	-0.146546	10.0401	NA	NA	0.43561	5e-10	0.736421	7.76789e-05	0.88349	1.01532e-23	NA	NA	0.812032	7.12598e-08	0.977254	0.00455872	0.989412	1.07218e-20	NA	NA
D2HGDH	1.1102e-16	3.25677e-13	-8.29236	Artery_Tibial	2.67327e-05	0.00205432	4.19965	Whole_Blood	7.16337e-22	5.22415e-19	-9.61131	NA	NA	NA	1	1	1	0	3	0.779628	6.2191	0.336597	-3.95145	-0.235196	9.34366	NA	NA	0.43561	5e-10	0.736421	7.76789e-05	0.814056	9.30637e-21	NA	NA	0.812032	7.12598e-08	0.977254	0.00455872	0.972472	6.8928e-18	NA	NA
D2HGDH	1.1102e-16	3.25677e-13	-8.29236	Artery_Tibial	2.67327e-05	0.00205432	4.19965	smultixcan	1.92609e-53	1.21884e-49	-7.47396	NA	NA	NA	1	1	1	0	3	0.779628	6.2191	0.336597	-3.95145	-0.534798	7.45309	NA	NA	0.43561	5e-10	0.736421	7.76789e-05	0.105875	2.07322e-57	NA	NA	0.812032	7.12598e-08	0.977254	0.00455872	0.679542	2.0444e-53	NA	NA
D2HGDH	1.1102e-16	3.25677e-13	-8.29236	Brain_Amygdala	7.16337e-22	1.1907e-18	-9.61131	Adipose_Subcutaneous	3.59684e-22	3.18959e-19	9.68198	NA	NA	NA	1	1	1	0	3	0.779628	6.2191	-0.220365	9.53692	0.973805	-10.0401	NA	NA	0.43561	5e-10	0.825587	1.47142e-21	0.330153	1.01532e-23	NA	NA	0.812032	7.12598e-08	0.981461	1.99231e-18	0.859626	1.15909e-20	NA	NA
D2HGDH	1.1102e-16	3.25677e-13	-8.29236	Brain_Amygdala	7.16337e-22	1.1907e-18	-9.61131	Adipose_Visceral_Omentum	3.59684e-22	2.97324e-19	9.68198	NA	NA	NA	1	1	1	0	3	0.779628	6.2191	-0.220365	9.53692	1.19409	-10.0401	NA	NA	0.43561	5e-10	0.825587	1.47142e-21	0.232442	1.01532e-23	NA	NA	0.812032	7.12598e-08	0.981461	1.99231e-18	0.810047	8.60937e-21	NA	NA
D2HGDH	1.1102e-16	3.25677e-13	-8.29236	Brain_Amygdala	7.16337e-22	1.1907e-18	-9.61131	Adrenal_Gland	3.59684e-22	4.32738e-19	-9.68198	NA	NA	NA	1	1	1	0	3	0.779628	6.2191	-0.220365	9.53692	-0.543126	10.0401	NA	NA	0.43561	5e-10	0.825587	1.47142e-21	0.587043	1.01532e-23	NA	NA	0.812032	7.12598e-08	0.981461	1.99231e-18	0.936605	8.57257e-21	NA	NA
D2HGDH	1.1102e-16	3.25677e-13	-8.29236	Brain_Amygdala	7.16337e-22	1.1907e-18	-9.61131	Artery_Coronary	3.59684e-22	3.24281e-19	-9.68198	NA	NA	NA	1	1	1	0	3	0.779628	6.2191	-0.220365	9.53692	-0.543126	10.0401	NA	NA	0.43561	5e-10	0.825587	1.47142e-21	0.587043	1.01532e-23	NA	NA	0.812032	7.12598e-08	0.981461	1.99231e-18	0.93688	1.03985e-20	NA	NA
D2HGDH	1.1102e-16	3.25677e-13	-8.29236	Brain_Amygdala	7.16337e-22	1.1907e-18	-9.61131	Artery_Tibial	3.59684e-22	3.12086e-19	9.68198	NA	NA	NA	1	1	1	0	3	0.779628	6.2191	-0.220365	9.53692	0.513599	-10.0401	NA	NA	0.43561	5e-10	0.825587	1.47142e-21	0.607532	1.01532e-23	NA	NA	0.812032	7.12598e-08	0.981461	1.99231e-18	0.943975	1.06192e-20	NA	NA
D2HGDH	1.1102e-16	3.25677e-13	-8.29236	Brain_Amygdala	7.16337e-22	1.1907e-18	-9.61131	Brain_Amygdala	3.59684e-22	6.64337e-19	-9.68198	NA	NA	NA	1	1	1	0	3	0.779628	6.2191	-0.220365	9.53692	-0.543126	10.0401	NA	NA	0.43561	5e-10	0.825587	1.47142e-21	0.587043	1.01532e-23	NA	NA	0.812032	7.12598e-08	0.981461	1.99231e-18	0.95215	1.36546e-20	NA	NA
D2HGDH	1.1102e-16	3.25677e-13	-8.29236	Brain_Amygdala	7.16337e-22	1.1907e-18	-9.61131	Brain_Anterior_cingulate_cortex_BA24	3.59684e-22	4.93404e-19	-9.68198	NA	NA	NA	1	1	1	0	3	0.779628	6.2191	-0.220365	9.53692	-0.543126	10.0401	NA	NA	0.43561	5e-10	0.825587	1.47142e-21	0.587043	1.01532e-23	NA	NA	0.812032	7.12598e-08	0.981461	1.99231e-18	0.936542	1.14843e-20	NA	NA
D2HGDH	1.1102e-16	3.25677e-13	-8.29236	Brain_Amygdala	7.16337e-22	1.1907e-18	-9.61131	Brain_Caudate_basal_ganglia	3.59684e-22	3.40467e-19	-9.68198	NA	NA	NA	1	1	1	0	3	0.779628	6.2191	-0.220365	9.53692	-0.543126	10.0401	NA	NA	0.43561	5e-10	0.825587	1.47142e-21	0.587043	1.01532e-23	NA	NA	0.812032	7.12598e-08	0.981461	1.99231e-18	0.934831	1.15959e-20	NA	NA
D2HGDH	1.1102e-16	3.25677e-13	-8.29236	Brain_Amygdala	7.16337e-22	1.1907e-18	-9.61131	Brain_Cerebellar_Hemisphere	3.59684e-22	2.97063e-19	-9.68198	NA	NA	NA	1	1	1	0	3	0.779628	6.2191	-0.220365	9.53692	-0.0600774	10.0401	NA	NA	0.43561	5e-10	0.825587	1.47142e-21	0.952094	1.01532e-23	NA	NA	0.812032	7.12598e-08	0.981461	1.99231e-18	0.992915	8.56462e-21	NA	NA
D2HGDH	1.1102e-16	3.25677e-13	-8.29236	Brain_Amygdala	7.16337e-22	1.1907e-18	-9.61131	Brain_Cerebellum	3.59684e-22	2.97517e-19	-9.68198	NA	NA	NA	1	1	1	0	3	0.779628	6.2191	-0.220365	9.53692	-0.543126	10.0401	NA	NA	0.43561	5e-10	0.825587	1.47142e-21	0.587043	1.01532e-23	NA	NA	0.812032	7.12598e-08	0.981461	1.99231e-18	0.93637	9.07356e-21	NA	NA
D2HGDH	1.1102e-16	3.25677e-13	-8.29236	Brain_Amygdala	7.16337e-22	1.1907e-18	-9.61131	Brain_Cortex	3.59684e-22	3.75562e-19	-9.68198	NA	NA	NA	1	1	1	0	3	0.779628	6.2191	-0.220365	9.53692	-0.543126	10.0401	NA	NA	0.43561	5e-10	0.825587	1.47142e-21	0.587043	1.01532e-23	NA	NA	0.812032	7.12598e-08	0.981461	1.99231e-18	0.937029	1.03777e-20	NA	NA
D2HGDH	1.1102e-16	3.25677e-13	-8.29236	Brain_Amygdala	7.16337e-22	1.1907e-18	-9.61131	Brain_Frontal_Cortex_BA9	7.16337e-22	6.43922e-19	9.61131	NA	NA	NA	1	1	1	0	3	0.779628	6.2191	-0.220365	9.53692	0.226913	-10.1338	NA	NA	0.43561	5e-10	0.825587	1.47142e-21	0.820491	3.91179e-24	NA	NA	0.812032	7.12598e-08	0.981461	1.99231e-18	0.976214	3.90553e-21	NA	NA
D2HGDH	1.1102e-16	3.25677e-13	-8.29236	Brain_Amygdala	7.16337e-22	1.1907e-18	-9.61131	Brain_Hippocampus	3.59684e-22	7.53179e-19	-9.68198	NA	NA	NA	1	1	1	0	3	0.779628	6.2191	-0.220365	9.53692	-0.543126	10.0401	NA	NA	0.43561	5e-10	0.825587	1.47142e-21	0.587043	1.01532e-23	NA	NA	0.812032	7.12598e-08	0.981461	1.99231e-18	0.93608	1.6602e-20	NA	NA
D2HGDH	1.1102e-16	3.25677e-13	-8.29236	Brain_Amygdala	7.16337e-22	1.1907e-18	-9.61131	Brain_Hypothalamus	3.59684e-22	6.71243e-19	-9.68198	NA	NA	NA	1	1	1	0	3	0.779628	6.2191	-0.220365	9.53692	-0.543126	10.0401	NA	NA	0.43561	5e-10	0.825587	1.47142e-21	0.587043	1.01532e-23	NA	NA	0.812032	7.12598e-08	0.981461	1.99231e-18	0.945859	1.33526e-20	NA	NA
D2HGDH	1.1102e-16	3.25677e-13	-8.29236	Brain_Amygdala	7.16337e-22	1.1907e-18	-9.61131	Brain_Nucleus_accumbens_basal_ganglia	6.59419e-08	1.46558e-05	5.40189	NA	NA	NA	1	1	1	0	3	0.779628	6.2191	-0.220365	9.53692	-0.775137	-6.0639	NA	NA	0.43561	5e-10	0.825587	1.47142e-21	0.438259	1.32857e-09	NA	NA	0.812032	7.12598e-08	0.981461	1.99231e-18	0.904626	3.44126e-07	NA	NA
D2HGDH	1.1102e-16	3.25677e-13	-8.29236	Brain_Amygdala	7.16337e-22	1.1907e-18	-9.61131	Brain_Putamen_basal_ganglia	3.59684e-22	5.26908e-19	-9.68198	NA	NA	NA	1	1	1	0	3	0.779628	6.2191	-0.220365	9.53692	-0.543126	10.0401	NA	NA	0.43561	5e-10	0.825587	1.47142e-21	0.587043	1.01532e-23	NA	NA	0.812032	7.12598e-08	0.981461	1.99231e-18	0.941504	1.41129e-20	NA	NA
D2HGDH	1.1102e-16	3.25677e-13	-8.29236	Brain_Amygdala	7.16337e-22	1.1907e-18	-9.61131	Brain_Spinal_cord_cervical_c-1	3.59684e-22	5.29246e-19	-9.68198	NA	NA	NA	1	1	1	0	3	0.779628	6.2191	-0.220365	9.53692	-0.543126	10.0401	NA	NA	0.43561	5e-10	0.825587	1.47142e-21	0.587043	1.01532e-23	NA	NA	0.812032	7.12598e-08	0.981461	1.99231e-18	0.935079	1.5154e-20	NA	NA
D2HGDH	1.1102e-16	3.25677e-13	-8.29236	Brain_Amygdala	7.16337e-22	1.1907e-18	-9.61131	Brain_Substantia_nigra	3.59684e-22	5.6958e-19	-9.68198	NA	NA	NA	1	1	1	0	3	0.779628	6.2191	-0.220365	9.53692	-0.543126	10.0401	NA	NA	0.43561	5e-10	0.825587	1.47142e-21	0.587043	1.01532e-23	NA	NA	0.812032	7.12598e-08	0.981461	1.99231e-18	0.940371	1.53728e-20	NA	NA
D2HGDH	1.1102e-16	3.25677e-13	-8.29236	Brain_Amygdala	7.16337e-22	1.1907e-18	-9.61131	Breast_Mammary_Tissue	1.20021e-08	2.86017e-06	-5.6997	NA	NA	NA	1	1	1	0	3	0.779628	6.2191	-0.220365	9.53692	-1.06477	5.72376	NA	NA	0.43561	5e-10	0.825587	1.47142e-21	0.286981	1.04193e-08	NA	NA	0.812032	7.12598e-08	0.981461	1.99231e-18	0.836605	1.93294e-06	NA	NA
D2HGDH	1.1102e-16	3.25677e-13	-8.29236	Brain_Amygdala	7.16337e-22	1.1907e-18	-9.61131	Cells_Cultured_fibroblasts	1.10712e-06	0.000147743	-4.87158	NA	NA	NA	1	1	1	0	3	0.779628	6.2191	-0.220365	9.53692	-0.181568	5.0734	NA	NA	0.43561	5e-10	0.825587	1.47142e-21	0.855921	3.90767e-07	NA	NA	0.812032	7.12598e-08	0.981461	1.99231e-18	0.981301	4.49934e-05	NA	NA
D2HGDH	1.1102e-16	3.25677e-13	-8.29236	Brain_Amygdala	7.16337e-22	1.1907e-18	-9.61131	Cells_EBV-transformed_lymphocytes	3.59684e-22	3.62593e-19	-9.68198	NA	NA	NA	1	1	1	0	3	0.779628	6.2191	-0.220365	9.53692	-0.543126	10.0401	NA	NA	0.43561	5e-10	0.825587	1.47142e-21	0.587043	1.01532e-23	NA	NA	0.812032	7.12598e-08	0.981461	1.99231e-18	0.934664	9.23273e-21	NA	NA
D2HGDH	1.1102e-16	3.25677e-13	-8.29236	Brain_Amygdala	7.16337e-22	1.1907e-18	-9.61131	Colon_Sigmoid	6.21004e-05	0.00381209	4.00468	NA	NA	NA	1	1	1	0	3	0.779628	6.2191	-0.220365	9.53692	-0.376884	-4.39118	NA	NA	0.43561	5e-10	0.825587	1.47142e-21	0.706259	1.12735e-05	NA	NA	0.812032	7.12598e-08	0.981461	1.99231e-18	0.960452	0.000788064	NA	NA
D2HGDH	1.1102e-16	3.25677e-13	-8.29236	Brain_Amygdala	7.16337e-22	1.1907e-18	-9.61131	Colon_Transverse	3.59684e-22	3.00383e-19	-9.68198	NA	NA	NA	1	1	1	0	3	0.779628	6.2191	-0.220365	9.53692	-0.166172	10.0401	NA	NA	0.43561	5e-10	0.825587	1.47142e-21	0.868022	1.01532e-23	NA	NA	0.812032	7.12598e-08	0.981461	1.99231e-18	0.984117	1.03029e-20	NA	NA
D2HGDH	1.1102e-16	3.25677e-13	-8.29236	Brain_Amygdala	7.16337e-22	1.1907e-18	-9.61131	Esophagus_Gastroesophageal_Junction	3.59684e-22	2.64851e-19	-9.68198	NA	NA	NA	1	1	1	0	3	0.779628	6.2191	-0.220365	9.53692	-0.143797	10.0401	NA	NA	0.43561	5e-10	0.825587	1.47142e-21	0.885661	1.01532e-23	NA	NA	0.812032	7.12598e-08	0.981461	1.99231e-18	0.987319	8.20402e-21	NA	NA
D2HGDH	1.1102e-16	3.25677e-13	-8.29236	Brain_Amygdala	7.16337e-22	1.1907e-18	-9.61131	Esophagus_Mucosa	7.16337e-22	5.54947e-19	-9.61131	NA	NA	NA	1	1	1	0	3	0.779628	6.2191	-0.220365	9.53692	0.182738	10.1338	NA	NA	0.43561	5e-10	0.825587	1.47142e-21	0.855004	3.91179e-24	NA	NA	0.812032	7.12598e-08	0.981461	1.99231e-18	0.979639	4.08963e-21	NA	NA
D2HGDH	1.1102e-16	3.25677e-13	-8.29236	Brain_Amygdala	7.16337e-22	1.1907e-18	-9.61131	Heart_Atrial_Appendage	3.59684e-22	2.82166e-19	-9.68198	NA	NA	NA	1	1	1	0	3	0.779628	6.2191	-0.220365	9.53692	-0.543126	10.0401	NA	NA	0.43561	5e-10	0.825587	1.47142e-21	0.587043	1.01532e-23	NA	NA	0.812032	7.12598e-08	0.981461	1.99231e-18	0.93689	1.0032e-20	NA	NA
D2HGDH	1.1102e-16	3.25677e-13	-8.29236	Brain_Amygdala	7.16337e-22	1.1907e-18	-9.61131	Heart_Left_Ventricle	6.21004e-05	0.00453905	4.00468	NA	NA	NA	1	1	1	0	3	0.779628	6.2191	-0.220365	9.53692	-0.376884	-4.39118	NA	NA	0.43561	5e-10	0.825587	1.47142e-21	0.706259	1.12735e-05	NA	NA	0.812032	7.12598e-08	0.981461	1.99231e-18	0.965346	0.000879489	NA	NA
D2HGDH	1.1102e-16	3.25677e-13	-8.29236	Brain_Amygdala	7.16337e-22	1.1907e-18	-9.61131	Kidney_Cortex	3.59684e-22	4.73639e-19	-9.68198	NA	NA	NA	1	1	1	0	3	0.779628	6.2191	-0.220365	9.53692	-0.543126	10.0401	NA	NA	0.43561	5e-10	0.825587	1.47142e-21	0.587043	1.01532e-23	NA	NA	0.812032	7.12598e-08	0.981461	1.99231e-18	0.93992	1.88077e-20	NA	NA
D2HGDH	1.1102e-16	3.25677e-13	-8.29236	Brain_Amygdala	7.16337e-22	1.1907e-18	-9.61131	Liver	3.59684e-22	3.96324e-19	-9.68198	NA	NA	NA	1	1	1	0	3	0.779628	6.2191	-0.220365	9.53692	-0.261896	10.0401	NA	NA	0.43561	5e-10	0.825587	1.47142e-21	0.793402	1.01532e-23	NA	NA	0.812032	7.12598e-08	0.981461	1.99231e-18	0.973164	1.0507e-20	NA	NA
D2HGDH	1.1102e-16	3.25677e-13	-8.29236	Brain_Amygdala	7.16337e-22	1.1907e-18	-9.61131	Lung	3.59684e-22	3.27533e-19	-9.68198	NA	NA	NA	1	1	1	0	3	0.779628	6.2191	-0.220365	9.53692	-0.543126	10.0401	NA	NA	0.43561	5e-10	0.825587	1.47142e-21	0.587043	1.01532e-23	NA	NA	0.812032	7.12598e-08	0.981461	1.99231e-18	0.938091	1.02292e-20	NA	NA
D2HGDH	1.1102e-16	3.25677e-13	-8.29236	Brain_Amygdala	7.16337e-22	1.1907e-18	-9.61131	Minor_Salivary_Gland	3.59684e-22	4.1754e-19	-9.68198	NA	NA	NA	1	1	1	0	3	0.779628	6.2191	-0.220365	9.53692	-0.543126	10.0401	NA	NA	0.43561	5e-10	0.825587	1.47142e-21	0.587043	1.01532e-23	NA	NA	0.812032	7.12598e-08	0.981461	1.99231e-18	0.939385	1.35397e-20	NA	NA
D2HGDH	1.1102e-16	3.25677e-13	-8.29236	Brain_Amygdala	7.16337e-22	1.1907e-18	-9.61131	Nerve_Tibial	7.67118e-05	0.00495565	-3.95445	NA	NA	NA	1	1	1	0	3	0.779628	6.2191	-0.220365	9.53692	-1.60575	3.6492	NA	NA	0.43561	5e-10	0.825587	1.47142e-21	0.10833	0.000263055	NA	NA	0.812032	7.12598e-08	0.981461	1.99231e-18	0.687569	0.0100684	NA	NA
D2HGDH	1.1102e-16	3.25677e-13	-8.29236	Brain_Amygdala	7.16337e-22	1.1907e-18	-9.61131	Ovary	1.19439e-11	5.10653e-09	-6.78089	NA	NA	NA	1	1	1	0	3	0.779628	6.2191	-0.220365	9.53692	-0.74336	6.90124	NA	NA	0.43561	5e-10	0.825587	1.47142e-21	0.457264	5.15515e-12	NA	NA	0.812032	7.12598e-08	0.981461	1.99231e-18	0.905866	1.88447e-09	NA	NA
D2HGDH	1.1102e-16	3.25677e-13	-8.29236	Brain_Amygdala	7.16337e-22	1.1907e-18	-9.61131	Pancreas	3.42853e-14	2.04619e-11	7.58102	NA	NA	NA	1	1	1	0	3	0.779628	6.2191	-0.220365	9.53692	0.103861	-8.10608	NA	NA	0.43561	5e-10	0.825587	1.47142e-21	0.917279	5.22811e-16	NA	NA	0.812032	7.12598e-08	0.981461	1.99231e-18	0.990186	2.92057e-13	NA	NA
D2HGDH	1.1102e-16	3.25677e-13	-8.29236	Brain_Amygdala	7.16337e-22	1.1907e-18	-9.61131	Pituitary	3.59684e-22	3.5377e-19	9.68198	NA	NA	NA	1	1	1	0	3	0.779628	6.2191	-0.220365	9.53692	0.964993	-10.0401	NA	NA	0.43561	5e-10	0.825587	1.47142e-21	0.334548	1.01532e-23	NA	NA	0.812032	7.12598e-08	0.981461	1.99231e-18	0.871849	9.71079e-21	NA	NA
D2HGDH	1.1102e-16	3.25677e-13	-8.29236	Brain_Amygdala	7.16337e-22	1.1907e-18	-9.61131	Prostate	3.59684e-22	3.00859e-19	-9.68198	NA	NA	NA	1	1	1	0	3	0.779628	6.2191	-0.220365	9.53692	-0.543126	10.0401	NA	NA	0.43561	5e-10	0.825587	1.47142e-21	0.587043	1.01532e-23	NA	NA	0.812032	7.12598e-08	0.981461	1.99231e-18	0.940275	9.76974e-21	NA	NA
D2HGDH	1.1102e-16	3.25677e-13	-8.29236	Brain_Amygdala	7.16337e-22	1.1907e-18	-9.61131	Skin_Not_Sun_Exposed_Suprapubic	3.42853e-14	2.08735e-11	-7.58102	NA	NA	NA	1	1	1	0	3	0.779628	6.2191	-0.220365	9.53692	-1.30862	2.65283	NA	NA	0.43561	5e-10	0.825587	1.47142e-21	0.190661	0.00798194	NA	NA	0.812032	7.12598e-08	0.981461	1.99231e-18	0.793433	0.102895	NA	NA
D2HGDH	1.1102e-16	3.25677e-13	-8.29236	Brain_Amygdala	7.16337e-22	1.1907e-18	-9.61131	Skin_Sun_Exposed_Lower_leg	3.59684e-22	2.94582e-19	9.68198	NA	NA	NA	1	1	1	0	3	0.779628	6.2191	-0.220365	9.53692	0.512425	-10.0401	NA	NA	0.43561	5e-10	0.825587	1.47142e-21	0.608354	1.01532e-23	NA	NA	0.812032	7.12598e-08	0.981461	1.99231e-18	0.94205	8.5642e-21	NA	NA
D2HGDH	1.1102e-16	3.25677e-13	-8.29236	Brain_Amygdala	7.16337e-22	1.1907e-18	-9.61131	Small_Intestine_Terminal_Ileum	3.59684e-22	3.77278e-19	-9.68198	NA	NA	NA	1	1	1	0	3	0.779628	6.2191	-0.220365	9.53692	-0.171745	10.0401	NA	NA	0.43561	5e-10	0.825587	1.47142e-21	0.863638	1.01532e-23	NA	NA	0.812032	7.12598e-08	0.981461	1.99231e-18	0.982357	1.0712e-20	NA	NA
D2HGDH	1.1102e-16	3.25677e-13	-8.29236	Brain_Amygdala	7.16337e-22	1.1907e-18	-9.61131	Spleen	7.16337e-22	7.15592e-19	-9.61131	NA	NA	NA	1	1	1	0	3	0.779628	6.2191	-0.220365	9.53692	-0.058735	10.1338	NA	NA	0.43561	5e-10	0.825587	1.47142e-21	0.953163	3.91179e-24	NA	NA	0.812032	7.12598e-08	0.981461	1.99231e-18	0.99508	3.59631e-21	NA	NA
D2HGDH	1.1102e-16	3.25677e-13	-8.29236	Brain_Amygdala	7.16337e-22	1.1907e-18	-9.61131	Stomach	7.16337e-22	7.01544e-19	-9.61131	NA	NA	NA	1	1	1	0	3	0.779628	6.2191	-0.220365	9.53692	0.17388	10.1338	NA	NA	0.43561	5e-10	0.825587	1.47142e-21	0.861959	3.91179e-24	NA	NA	0.812032	7.12598e-08	0.981461	1.99231e-18	0.986052	4.27303e-21	NA	NA
D2HGDH	1.1102e-16	3.25677e-13	-8.29236	Brain_Amygdala	7.16337e-22	1.1907e-18	-9.61131	Testis	7.16337e-22	7.80647e-19	-9.61131	NA	NA	NA	1	1	1	0	3	0.779628	6.2191	-0.220365	9.53692	-0.058735	10.1338	NA	NA	0.43561	5e-10	0.825587	1.47142e-21	0.953163	3.91179e-24	NA	NA	0.812032	7.12598e-08	0.981461	1.99231e-18	0.995493	3.95228e-21	NA	NA
D2HGDH	1.1102e-16	3.25677e-13	-8.29236	Brain_Amygdala	7.16337e-22	1.1907e-18	-9.61131	Thyroid	3.42853e-14	1.87036e-11	-7.58102	NA	NA	NA	1	1	1	0	3	0.779628	6.2191	-0.220365	9.53692	-1.39695	2.22007	NA	NA	0.43561	5e-10	0.825587	1.47142e-21	0.162428	0.0264141	NA	NA	0.812032	7.12598e-08	0.981461	1.99231e-18	0.745455	0.207237	NA	NA
D2HGDH	1.1102e-16	3.25677e-13	-8.29236	Brain_Amygdala	7.16337e-22	1.1907e-18	-9.61131	Uterus	6.21004e-05	0.00408746	4.00468	NA	NA	NA	1	1	1	0	3	0.779628	6.2191	-0.220365	9.53692	-0.606397	-4.39118	NA	NA	0.43561	5e-10	0.825587	1.47142e-21	0.544251	1.12735e-05	NA	NA	0.812032	7.12598e-08	0.981461	1.99231e-18	0.927964	0.000807053	NA	NA
D2HGDH	1.1102e-16	3.25677e-13	-8.29236	Brain_Amygdala	7.16337e-22	1.1907e-18	-9.61131	Vagina	3.59684e-22	4.49865e-19	-9.68198	NA	NA	NA	1	1	1	0	3	0.779628	6.2191	-0.220365	9.53692	-0.146546	10.0401	NA	NA	0.43561	5e-10	0.825587	1.47142e-21	0.88349	1.01532e-23	NA	NA	0.812032	7.12598e-08	0.981461	1.99231e-18	0.989412	1.07218e-20	NA	NA
D2HGDH	1.1102e-16	3.25677e-13	-8.29236	Brain_Amygdala	7.16337e-22	1.1907e-18	-9.61131	Whole_Blood	7.16337e-22	5.22415e-19	-9.61131	NA	NA	NA	1	1	1	0	3	0.779628	6.2191	-0.220365	9.53692	-0.235196	9.34366	NA	NA	0.43561	5e-10	0.825587	1.47142e-21	0.814056	9.30637e-21	NA	NA	0.812032	7.12598e-08	0.981461	1.99231e-18	0.972472	6.8928e-18	NA	NA
D2HGDH	1.1102e-16	3.25677e-13	-8.29236	Brain_Amygdala	7.16337e-22	1.1907e-18	-9.61131	smultixcan	1.92609e-53	1.21884e-49	-7.47396	NA	NA	NA	1	1	1	0	3	0.779628	6.2191	-0.220365	9.53692	-0.534798	7.45309	NA	NA	0.43561	5e-10	0.825587	1.47142e-21	0.105875	2.07322e-57	NA	NA	0.812032	7.12598e-08	0.981461	1.99231e-18	0.679542	2.0444e-53	NA	NA
D2HGDH	1.1102e-16	3.25677e-13	-8.29236	Brain_Anterior_cingulate_cortex_BA24	7.16337e-22	6.44274e-19	-9.61131	Adipose_Subcutaneous	3.59684e-22	3.18959e-19	9.68198	NA	NA	NA	1	1	1	0	3	0.779628	6.2191	-0.223586	9.55463	0.973805	-10.0401	NA	NA	0.43561	5e-10	0.82308	1.24023e-21	0.330153	1.01532e-23	NA	NA	0.812032	7.12598e-08	0.979367	1.09932e-18	0.859626	1.15909e-20	NA	NA
D2HGDH	1.1102e-16	3.25677e-13	-8.29236	Brain_Anterior_cingulate_cortex_BA24	7.16337e-22	6.44274e-19	-9.61131	Adipose_Visceral_Omentum	3.59684e-22	2.97324e-19	9.68198	NA	NA	NA	1	1	1	0	3	0.779628	6.2191	-0.223586	9.55463	1.19409	-10.0401	NA	NA	0.43561	5e-10	0.82308	1.24023e-21	0.232442	1.01532e-23	NA	NA	0.812032	7.12598e-08	0.979367	1.09932e-18	0.810047	8.60937e-21	NA	NA
D2HGDH	1.1102e-16	3.25677e-13	-8.29236	Brain_Anterior_cingulate_cortex_BA24	7.16337e-22	6.44274e-19	-9.61131	Adrenal_Gland	3.59684e-22	4.32738e-19	-9.68198	NA	NA	NA	1	1	1	0	3	0.779628	6.2191	-0.223586	9.55463	-0.543126	10.0401	NA	NA	0.43561	5e-10	0.82308	1.24023e-21	0.587043	1.01532e-23	NA	NA	0.812032	7.12598e-08	0.979367	1.09932e-18	0.936605	8.57257e-21	NA	NA
D2HGDH	1.1102e-16	3.25677e-13	-8.29236	Brain_Anterior_cingulate_cortex_BA24	7.16337e-22	6.44274e-19	-9.61131	Artery_Coronary	3.59684e-22	3.24281e-19	-9.68198	NA	NA	NA	1	1	1	0	3	0.779628	6.2191	-0.223586	9.55463	-0.543126	10.0401	NA	NA	0.43561	5e-10	0.82308	1.24023e-21	0.587043	1.01532e-23	NA	NA	0.812032	7.12598e-08	0.979367	1.09932e-18	0.93688	1.03985e-20	NA	NA
D2HGDH	1.1102e-16	3.25677e-13	-8.29236	Brain_Anterior_cingulate_cortex_BA24	7.16337e-22	6.44274e-19	-9.61131	Artery_Tibial	3.59684e-22	3.12086e-19	9.68198	NA	NA	NA	1	1	1	0	3	0.779628	6.2191	-0.223586	9.55463	0.513599	-10.0401	NA	NA	0.43561	5e-10	0.82308	1.24023e-21	0.607532	1.01532e-23	NA	NA	0.812032	7.12598e-08	0.979367	1.09932e-18	0.943975	1.06192e-20	NA	NA
D2HGDH	1.1102e-16	3.25677e-13	-8.29236	Brain_Anterior_cingulate_cortex_BA24	7.16337e-22	6.44274e-19	-9.61131	Brain_Amygdala	3.59684e-22	6.64337e-19	-9.68198	NA	NA	NA	1	1	1	0	3	0.779628	6.2191	-0.223586	9.55463	-0.543126	10.0401	NA	NA	0.43561	5e-10	0.82308	1.24023e-21	0.587043	1.01532e-23	NA	NA	0.812032	7.12598e-08	0.979367	1.09932e-18	0.95215	1.36546e-20	NA	NA
D2HGDH	1.1102e-16	3.25677e-13	-8.29236	Brain_Anterior_cingulate_cortex_BA24	7.16337e-22	6.44274e-19	-9.61131	Brain_Anterior_cingulate_cortex_BA24	3.59684e-22	4.93404e-19	-9.68198	NA	NA	NA	1	1	1	0	3	0.779628	6.2191	-0.223586	9.55463	-0.543126	10.0401	NA	NA	0.43561	5e-10	0.82308	1.24023e-21	0.587043	1.01532e-23	NA	NA	0.812032	7.12598e-08	0.979367	1.09932e-18	0.936542	1.14843e-20	NA	NA
D2HGDH	1.1102e-16	3.25677e-13	-8.29236	Brain_Anterior_cingulate_cortex_BA24	7.16337e-22	6.44274e-19	-9.61131	Brain_Caudate_basal_ganglia	3.59684e-22	3.40467e-19	-9.68198	NA	NA	NA	1	1	1	0	3	0.779628	6.2191	-0.223586	9.55463	-0.543126	10.0401	NA	NA	0.43561	5e-10	0.82308	1.24023e-21	0.587043	1.01532e-23	NA	NA	0.812032	7.12598e-08	0.979367	1.09932e-18	0.934831	1.15959e-20	NA	NA
D2HGDH	1.1102e-16	3.25677e-13	-8.29236	Brain_Anterior_cingulate_cortex_BA24	7.16337e-22	6.44274e-19	-9.61131	Brain_Cerebellar_Hemisphere	3.59684e-22	2.97063e-19	-9.68198	NA	NA	NA	1	1	1	0	3	0.779628	6.2191	-0.223586	9.55463	-0.0600774	10.0401	NA	NA	0.43561	5e-10	0.82308	1.24023e-21	0.952094	1.01532e-23	NA	NA	0.812032	7.12598e-08	0.979367	1.09932e-18	0.992915	8.56462e-21	NA	NA
D2HGDH	1.1102e-16	3.25677e-13	-8.29236	Brain_Anterior_cingulate_cortex_BA24	7.16337e-22	6.44274e-19	-9.61131	Brain_Cerebellum	3.59684e-22	2.97517e-19	-9.68198	NA	NA	NA	1	1	1	0	3	0.779628	6.2191	-0.223586	9.55463	-0.543126	10.0401	NA	NA	0.43561	5e-10	0.82308	1.24023e-21	0.587043	1.01532e-23	NA	NA	0.812032	7.12598e-08	0.979367	1.09932e-18	0.93637	9.07356e-21	NA	NA
D2HGDH	1.1102e-16	3.25677e-13	-8.29236	Brain_Anterior_cingulate_cortex_BA24	7.16337e-22	6.44274e-19	-9.61131	Brain_Cortex	3.59684e-22	3.75562e-19	-9.68198	NA	NA	NA	1	1	1	0	3	0.779628	6.2191	-0.223586	9.55463	-0.543126	10.0401	NA	NA	0.43561	5e-10	0.82308	1.24023e-21	0.587043	1.01532e-23	NA	NA	0.812032	7.12598e-08	0.979367	1.09932e-18	0.937029	1.03777e-20	NA	NA
D2HGDH	1.1102e-16	3.25677e-13	-8.29236	Brain_Anterior_cingulate_cortex_BA24	7.16337e-22	6.44274e-19	-9.61131	Brain_Frontal_Cortex_BA9	7.16337e-22	6.43922e-19	9.61131	NA	NA	NA	1	1	1	0	3	0.779628	6.2191	-0.223586	9.55463	0.226913	-10.1338	NA	NA	0.43561	5e-10	0.82308	1.24023e-21	0.820491	3.91179e-24	NA	NA	0.812032	7.12598e-08	0.979367	1.09932e-18	0.976214	3.90553e-21	NA	NA
D2HGDH	1.1102e-16	3.25677e-13	-8.29236	Brain_Anterior_cingulate_cortex_BA24	7.16337e-22	6.44274e-19	-9.61131	Brain_Hippocampus	3.59684e-22	7.53179e-19	-9.68198	NA	NA	NA	1	1	1	0	3	0.779628	6.2191	-0.223586	9.55463	-0.543126	10.0401	NA	NA	0.43561	5e-10	0.82308	1.24023e-21	0.587043	1.01532e-23	NA	NA	0.812032	7.12598e-08	0.979367	1.09932e-18	0.93608	1.6602e-20	NA	NA
D2HGDH	1.1102e-16	3.25677e-13	-8.29236	Brain_Anterior_cingulate_cortex_BA24	7.16337e-22	6.44274e-19	-9.61131	Brain_Hypothalamus	3.59684e-22	6.71243e-19	-9.68198	NA	NA	NA	1	1	1	0	3	0.779628	6.2191	-0.223586	9.55463	-0.543126	10.0401	NA	NA	0.43561	5e-10	0.82308	1.24023e-21	0.587043	1.01532e-23	NA	NA	0.812032	7.12598e-08	0.979367	1.09932e-18	0.945859	1.33526e-20	NA	NA
D2HGDH	1.1102e-16	3.25677e-13	-8.29236	Brain_Anterior_cingulate_cortex_BA24	7.16337e-22	6.44274e-19	-9.61131	Brain_Nucleus_accumbens_basal_ganglia	6.59419e-08	1.46558e-05	5.40189	NA	NA	NA	1	1	1	0	3	0.779628	6.2191	-0.223586	9.55463	-0.775137	-6.0639	NA	NA	0.43561	5e-10	0.82308	1.24023e-21	0.438259	1.32857e-09	NA	NA	0.812032	7.12598e-08	0.979367	1.09932e-18	0.904626	3.44126e-07	NA	NA
D2HGDH	1.1102e-16	3.25677e-13	-8.29236	Brain_Anterior_cingulate_cortex_BA24	7.16337e-22	6.44274e-19	-9.61131	Brain_Putamen_basal_ganglia	3.59684e-22	5.26908e-19	-9.68198	NA	NA	NA	1	1	1	0	3	0.779628	6.2191	-0.223586	9.55463	-0.543126	10.0401	NA	NA	0.43561	5e-10	0.82308	1.24023e-21	0.587043	1.01532e-23	NA	NA	0.812032	7.12598e-08	0.979367	1.09932e-18	0.941504	1.41129e-20	NA	NA
D2HGDH	1.1102e-16	3.25677e-13	-8.29236	Brain_Anterior_cingulate_cortex_BA24	7.16337e-22	6.44274e-19	-9.61131	Brain_Spinal_cord_cervical_c-1	3.59684e-22	5.29246e-19	-9.68198	NA	NA	NA	1	1	1	0	3	0.779628	6.2191	-0.223586	9.55463	-0.543126	10.0401	NA	NA	0.43561	5e-10	0.82308	1.24023e-21	0.587043	1.01532e-23	NA	NA	0.812032	7.12598e-08	0.979367	1.09932e-18	0.935079	1.5154e-20	NA	NA
D2HGDH	1.1102e-16	3.25677e-13	-8.29236	Brain_Anterior_cingulate_cortex_BA24	7.16337e-22	6.44274e-19	-9.61131	Brain_Substantia_nigra	3.59684e-22	5.6958e-19	-9.68198	NA	NA	NA	1	1	1	0	3	0.779628	6.2191	-0.223586	9.55463	-0.543126	10.0401	NA	NA	0.43561	5e-10	0.82308	1.24023e-21	0.587043	1.01532e-23	NA	NA	0.812032	7.12598e-08	0.979367	1.09932e-18	0.940371	1.53728e-20	NA	NA
D2HGDH	1.1102e-16	3.25677e-13	-8.29236	Brain_Anterior_cingulate_cortex_BA24	7.16337e-22	6.44274e-19	-9.61131	Breast_Mammary_Tissue	1.20021e-08	2.86017e-06	-5.6997	NA	NA	NA	1	1	1	0	3	0.779628	6.2191	-0.223586	9.55463	-1.06477	5.72376	NA	NA	0.43561	5e-10	0.82308	1.24023e-21	0.286981	1.04193e-08	NA	NA	0.812032	7.12598e-08	0.979367	1.09932e-18	0.836605	1.93294e-06	NA	NA
D2HGDH	1.1102e-16	3.25677e-13	-8.29236	Brain_Anterior_cingulate_cortex_BA24	7.16337e-22	6.44274e-19	-9.61131	Cells_Cultured_fibroblasts	1.10712e-06	0.000147743	-4.87158	NA	NA	NA	1	1	1	0	3	0.779628	6.2191	-0.223586	9.55463	-0.181568	5.0734	NA	NA	0.43561	5e-10	0.82308	1.24023e-21	0.855921	3.90767e-07	NA	NA	0.812032	7.12598e-08	0.979367	1.09932e-18	0.981301	4.49934e-05	NA	NA
D2HGDH	1.1102e-16	3.25677e-13	-8.29236	Brain_Anterior_cingulate_cortex_BA24	7.16337e-22	6.44274e-19	-9.61131	Cells_EBV-transformed_lymphocytes	3.59684e-22	3.62593e-19	-9.68198	NA	NA	NA	1	1	1	0	3	0.779628	6.2191	-0.223586	9.55463	-0.543126	10.0401	NA	NA	0.43561	5e-10	0.82308	1.24023e-21	0.587043	1.01532e-23	NA	NA	0.812032	7.12598e-08	0.979367	1.09932e-18	0.934664	9.23273e-21	NA	NA
D2HGDH	1.1102e-16	3.25677e-13	-8.29236	Brain_Anterior_cingulate_cortex_BA24	7.16337e-22	6.44274e-19	-9.61131	Colon_Sigmoid	6.21004e-05	0.00381209	4.00468	NA	NA	NA	1	1	1	0	3	0.779628	6.2191	-0.223586	9.55463	-0.376884	-4.39118	NA	NA	0.43561	5e-10	0.82308	1.24023e-21	0.706259	1.12735e-05	NA	NA	0.812032	7.12598e-08	0.979367	1.09932e-18	0.960452	0.000788064	NA	NA
D2HGDH	1.1102e-16	3.25677e-13	-8.29236	Brain_Anterior_cingulate_cortex_BA24	7.16337e-22	6.44274e-19	-9.61131	Colon_Transverse	3.59684e-22	3.00383e-19	-9.68198	NA	NA	NA	1	1	1	0	3	0.779628	6.2191	-0.223586	9.55463	-0.166172	10.0401	NA	NA	0.43561	5e-10	0.82308	1.24023e-21	0.868022	1.01532e-23	NA	NA	0.812032	7.12598e-08	0.979367	1.09932e-18	0.984117	1.03029e-20	NA	NA
D2HGDH	1.1102e-16	3.25677e-13	-8.29236	Brain_Anterior_cingulate_cortex_BA24	7.16337e-22	6.44274e-19	-9.61131	Esophagus_Gastroesophageal_Junction	3.59684e-22	2.64851e-19	-9.68198	NA	NA	NA	1	1	1	0	3	0.779628	6.2191	-0.223586	9.55463	-0.143797	10.0401	NA	NA	0.43561	5e-10	0.82308	1.24023e-21	0.885661	1.01532e-23	NA	NA	0.812032	7.12598e-08	0.979367	1.09932e-18	0.987319	8.20402e-21	NA	NA
D2HGDH	1.1102e-16	3.25677e-13	-8.29236	Brain_Anterior_cingulate_cortex_BA24	7.16337e-22	6.44274e-19	-9.61131	Esophagus_Mucosa	7.16337e-22	5.54947e-19	-9.61131	NA	NA	NA	1	1	1	0	3	0.779628	6.2191	-0.223586	9.55463	0.182738	10.1338	NA	NA	0.43561	5e-10	0.82308	1.24023e-21	0.855004	3.91179e-24	NA	NA	0.812032	7.12598e-08	0.979367	1.09932e-18	0.979639	4.08963e-21	NA	NA
D2HGDH	1.1102e-16	3.25677e-13	-8.29236	Brain_Anterior_cingulate_cortex_BA24	7.16337e-22	6.44274e-19	-9.61131	Heart_Atrial_Appendage	3.59684e-22	2.82166e-19	-9.68198	NA	NA	NA	1	1	1	0	3	0.779628	6.2191	-0.223586	9.55463	-0.543126	10.0401	NA	NA	0.43561	5e-10	0.82308	1.24023e-21	0.587043	1.01532e-23	NA	NA	0.812032	7.12598e-08	0.979367	1.09932e-18	0.93689	1.0032e-20	NA	NA
D2HGDH	1.1102e-16	3.25677e-13	-8.29236	Brain_Anterior_cingulate_cortex_BA24	7.16337e-22	6.44274e-19	-9.61131	Heart_Left_Ventricle	6.21004e-05	0.00453905	4.00468	NA	NA	NA	1	1	1	0	3	0.779628	6.2191	-0.223586	9.55463	-0.376884	-4.39118	NA	NA	0.43561	5e-10	0.82308	1.24023e-21	0.706259	1.12735e-05	NA	NA	0.812032	7.12598e-08	0.979367	1.09932e-18	0.965346	0.000879489	NA	NA
D2HGDH	1.1102e-16	3.25677e-13	-8.29236	Brain_Anterior_cingulate_cortex_BA24	7.16337e-22	6.44274e-19	-9.61131	Kidney_Cortex	3.59684e-22	4.73639e-19	-9.68198	NA	NA	NA	1	1	1	0	3	0.779628	6.2191	-0.223586	9.55463	-0.543126	10.0401	NA	NA	0.43561	5e-10	0.82308	1.24023e-21	0.587043	1.01532e-23	NA	NA	0.812032	7.12598e-08	0.979367	1.09932e-18	0.93992	1.88077e-20	NA	NA
D2HGDH	1.1102e-16	3.25677e-13	-8.29236	Brain_Anterior_cingulate_cortex_BA24	7.16337e-22	6.44274e-19	-9.61131	Liver	3.59684e-22	3.96324e-19	-9.68198	NA	NA	NA	1	1	1	0	3	0.779628	6.2191	-0.223586	9.55463	-0.261896	10.0401	NA	NA	0.43561	5e-10	0.82308	1.24023e-21	0.793402	1.01532e-23	NA	NA	0.812032	7.12598e-08	0.979367	1.09932e-18	0.973164	1.0507e-20	NA	NA
D2HGDH	1.1102e-16	3.25677e-13	-8.29236	Brain_Anterior_cingulate_cortex_BA24	7.16337e-22	6.44274e-19	-9.61131	Lung	3.59684e-22	3.27533e-19	-9.68198	NA	NA	NA	1	1	1	0	3	0.779628	6.2191	-0.223586	9.55463	-0.543126	10.0401	NA	NA	0.43561	5e-10	0.82308	1.24023e-21	0.587043	1.01532e-23	NA	NA	0.812032	7.12598e-08	0.979367	1.09932e-18	0.938091	1.02292e-20	NA	NA
D2HGDH	1.1102e-16	3.25677e-13	-8.29236	Brain_Anterior_cingulate_cortex_BA24	7.16337e-22	6.44274e-19	-9.61131	Minor_Salivary_Gland	3.59684e-22	4.1754e-19	-9.68198	NA	NA	NA	1	1	1	0	3	0.779628	6.2191	-0.223586	9.55463	-0.543126	10.0401	NA	NA	0.43561	5e-10	0.82308	1.24023e-21	0.587043	1.01532e-23	NA	NA	0.812032	7.12598e-08	0.979367	1.09932e-18	0.939385	1.35397e-20	NA	NA
D2HGDH	1.1102e-16	3.25677e-13	-8.29236	Brain_Anterior_cingulate_cortex_BA24	7.16337e-22	6.44274e-19	-9.61131	Nerve_Tibial	7.67118e-05	0.00495565	-3.95445	NA	NA	NA	1	1	1	0	3	0.779628	6.2191	-0.223586	9.55463	-1.60575	3.6492	NA	NA	0.43561	5e-10	0.82308	1.24023e-21	0.10833	0.000263055	NA	NA	0.812032	7.12598e-08	0.979367	1.09932e-18	0.687569	0.0100684	NA	NA
D2HGDH	1.1102e-16	3.25677e-13	-8.29236	Brain_Anterior_cingulate_cortex_BA24	7.16337e-22	6.44274e-19	-9.61131	Ovary	1.19439e-11	5.10653e-09	-6.78089	NA	NA	NA	1	1	1	0	3	0.779628	6.2191	-0.223586	9.55463	-0.74336	6.90124	NA	NA	0.43561	5e-10	0.82308	1.24023e-21	0.457264	5.15515e-12	NA	NA	0.812032	7.12598e-08	0.979367	1.09932e-18	0.905866	1.88447e-09	NA	NA
D2HGDH	1.1102e-16	3.25677e-13	-8.29236	Brain_Anterior_cingulate_cortex_BA24	7.16337e-22	6.44274e-19	-9.61131	Pancreas	3.42853e-14	2.04619e-11	7.58102	NA	NA	NA	1	1	1	0	3	0.779628	6.2191	-0.223586	9.55463	0.103861	-8.10608	NA	NA	0.43561	5e-10	0.82308	1.24023e-21	0.917279	5.22811e-16	NA	NA	0.812032	7.12598e-08	0.979367	1.09932e-18	0.990186	2.92057e-13	NA	NA
D2HGDH	1.1102e-16	3.25677e-13	-8.29236	Brain_Anterior_cingulate_cortex_BA24	7.16337e-22	6.44274e-19	-9.61131	Pituitary	3.59684e-22	3.5377e-19	9.68198	NA	NA	NA	1	1	1	0	3	0.779628	6.2191	-0.223586	9.55463	0.964993	-10.0401	NA	NA	0.43561	5e-10	0.82308	1.24023e-21	0.334548	1.01532e-23	NA	NA	0.812032	7.12598e-08	0.979367	1.09932e-18	0.871849	9.71079e-21	NA	NA
D2HGDH	1.1102e-16	3.25677e-13	-8.29236	Brain_Anterior_cingulate_cortex_BA24	7.16337e-22	6.44274e-19	-9.61131	Prostate	3.59684e-22	3.00859e-19	-9.68198	NA	NA	NA	1	1	1	0	3	0.779628	6.2191	-0.223586	9.55463	-0.543126	10.0401	NA	NA	0.43561	5e-10	0.82308	1.24023e-21	0.587043	1.01532e-23	NA	NA	0.812032	7.12598e-08	0.979367	1.09932e-18	0.940275	9.76974e-21	NA	NA
D2HGDH	1.1102e-16	3.25677e-13	-8.29236	Brain_Anterior_cingulate_cortex_BA24	7.16337e-22	6.44274e-19	-9.61131	Skin_Not_Sun_Exposed_Suprapubic	3.42853e-14	2.08735e-11	-7.58102	NA	NA	NA	1	1	1	0	3	0.779628	6.2191	-0.223586	9.55463	-1.30862	2.65283	NA	NA	0.43561	5e-10	0.82308	1.24023e-21	0.190661	0.00798194	NA	NA	0.812032	7.12598e-08	0.979367	1.09932e-18	0.793433	0.102895	NA	NA
D2HGDH	1.1102e-16	3.25677e-13	-8.29236	Brain_Anterior_cingulate_cortex_BA24	7.16337e-22	6.44274e-19	-9.61131	Skin_Sun_Exposed_Lower_leg	3.59684e-22	2.94582e-19	9.68198	NA	NA	NA	1	1	1	0	3	0.779628	6.2191	-0.223586	9.55463	0.512425	-10.0401	NA	NA	0.43561	5e-10	0.82308	1.24023e-21	0.608354	1.01532e-23	NA	NA	0.812032	7.12598e-08	0.979367	1.09932e-18	0.94205	8.5642e-21	NA	NA
D2HGDH	1.1102e-16	3.25677e-13	-8.29236	Brain_Anterior_cingulate_cortex_BA24	7.16337e-22	6.44274e-19	-9.61131	Small_Intestine_Terminal_Ileum	3.59684e-22	3.77278e-19	-9.68198	NA	NA	NA	1	1	1	0	3	0.779628	6.2191	-0.223586	9.55463	-0.171745	10.0401	NA	NA	0.43561	5e-10	0.82308	1.24023e-21	0.863638	1.01532e-23	NA	NA	0.812032	7.12598e-08	0.979367	1.09932e-18	0.982357	1.0712e-20	NA	NA
D2HGDH	1.1102e-16	3.25677e-13	-8.29236	Brain_Anterior_cingulate_cortex_BA24	7.16337e-22	6.44274e-19	-9.61131	Spleen	7.16337e-22	7.15592e-19	-9.61131	NA	NA	NA	1	1	1	0	3	0.779628	6.2191	-0.223586	9.55463	-0.058735	10.1338	NA	NA	0.43561	5e-10	0.82308	1.24023e-21	0.953163	3.91179e-24	NA	NA	0.812032	7.12598e-08	0.979367	1.09932e-18	0.99508	3.59631e-21	NA	NA
D2HGDH	1.1102e-16	3.25677e-13	-8.29236	Brain_Anterior_cingulate_cortex_BA24	7.16337e-22	6.44274e-19	-9.61131	Stomach	7.16337e-22	7.01544e-19	-9.61131	NA	NA	NA	1	1	1	0	3	0.779628	6.2191	-0.223586	9.55463	0.17388	10.1338	NA	NA	0.43561	5e-10	0.82308	1.24023e-21	0.861959	3.91179e-24	NA	NA	0.812032	7.12598e-08	0.979367	1.09932e-18	0.986052	4.27303e-21	NA	NA
D2HGDH	1.1102e-16	3.25677e-13	-8.29236	Brain_Anterior_cingulate_cortex_BA24	7.16337e-22	6.44274e-19	-9.61131	Testis	7.16337e-22	7.80647e-19	-9.61131	NA	NA	NA	1	1	1	0	3	0.779628	6.2191	-0.223586	9.55463	-0.058735	10.1338	NA	NA	0.43561	5e-10	0.82308	1.24023e-21	0.953163	3.91179e-24	NA	NA	0.812032	7.12598e-08	0.979367	1.09932e-18	0.995493	3.95228e-21	NA	NA
D2HGDH	1.1102e-16	3.25677e-13	-8.29236	Brain_Anterior_cingulate_cortex_BA24	7.16337e-22	6.44274e-19	-9.61131	Thyroid	3.42853e-14	1.87036e-11	-7.58102	NA	NA	NA	1	1	1	0	3	0.779628	6.2191	-0.223586	9.55463	-1.39695	2.22007	NA	NA	0.43561	5e-10	0.82308	1.24023e-21	0.162428	0.0264141	NA	NA	0.812032	7.12598e-08	0.979367	1.09932e-18	0.745455	0.207237	NA	NA
D2HGDH	1.1102e-16	3.25677e-13	-8.29236	Brain_Anterior_cingulate_cortex_BA24	7.16337e-22	6.44274e-19	-9.61131	Uterus	6.21004e-05	0.00408746	4.00468	NA	NA	NA	1	1	1	0	3	0.779628	6.2191	-0.223586	9.55463	-0.606397	-4.39118	NA	NA	0.43561	5e-10	0.82308	1.24023e-21	0.544251	1.12735e-05	NA	NA	0.812032	7.12598e-08	0.979367	1.09932e-18	0.927964	0.000807053	NA	NA
D2HGDH	1.1102e-16	3.25677e-13	-8.29236	Brain_Anterior_cingulate_cortex_BA24	7.16337e-22	6.44274e-19	-9.61131	Vagina	3.59684e-22	4.49865e-19	-9.68198	NA	NA	NA	1	1	1	0	3	0.779628	6.2191	-0.223586	9.55463	-0.146546	10.0401	NA	NA	0.43561	5e-10	0.82308	1.24023e-21	0.88349	1.01532e-23	NA	NA	0.812032	7.12598e-08	0.979367	1.09932e-18	0.989412	1.07218e-20	NA	NA
D2HGDH	1.1102e-16	3.25677e-13	-8.29236	Brain_Anterior_cingulate_cortex_BA24	7.16337e-22	6.44274e-19	-9.61131	Whole_Blood	7.16337e-22	5.22415e-19	-9.61131	NA	NA	NA	1	1	1	0	3	0.779628	6.2191	-0.223586	9.55463	-0.235196	9.34366	NA	NA	0.43561	5e-10	0.82308	1.24023e-21	0.814056	9.30637e-21	NA	NA	0.812032	7.12598e-08	0.979367	1.09932e-18	0.972472	6.8928e-18	NA	NA
D2HGDH	1.1102e-16	3.25677e-13	-8.29236	Brain_Anterior_cingulate_cortex_BA24	7.16337e-22	6.44274e-19	-9.61131	smultixcan	1.92609e-53	1.21884e-49	-7.47396	NA	NA	NA	1	1	1	0	3	0.779628	6.2191	-0.223586	9.55463	-0.534798	7.45309	NA	NA	0.43561	5e-10	0.82308	1.24023e-21	0.105875	2.07322e-57	NA	NA	0.812032	7.12598e-08	0.979367	1.09932e-18	0.679542	2.0444e-53	NA	NA
D2HGDH	1.1102e-16	3.25677e-13	-8.29236	Brain_Caudate_basal_ganglia	3.59684e-22	7.32604e-19	-9.68198	Adipose_Subcutaneous	3.59684e-22	3.18959e-19	9.68198	NA	NA	NA	1	1	1	0	3	0.779628	6.2191	-0.482597	8.95112	0.973805	-10.0401	NA	NA	0.43561	5e-10	0.629382	3.51892e-19	0.330153	1.01532e-23	NA	NA	0.812032	7.12598e-08	0.953662	4.72317e-16	0.859626	1.15909e-20	NA	NA
D2HGDH	1.1102e-16	3.25677e-13	-8.29236	Brain_Caudate_basal_ganglia	3.59684e-22	7.32604e-19	-9.68198	Adipose_Visceral_Omentum	3.59684e-22	2.97324e-19	9.68198	NA	NA	NA	1	1	1	0	3	0.779628	6.2191	-0.482597	8.95112	1.19409	-10.0401	NA	NA	0.43561	5e-10	0.629382	3.51892e-19	0.232442	1.01532e-23	NA	NA	0.812032	7.12598e-08	0.953662	4.72317e-16	0.810047	8.60937e-21	NA	NA
D2HGDH	1.1102e-16	3.25677e-13	-8.29236	Brain_Caudate_basal_ganglia	3.59684e-22	7.32604e-19	-9.68198	Adrenal_Gland	3.59684e-22	4.32738e-19	-9.68198	NA	NA	NA	1	1	1	0	3	0.779628	6.2191	-0.482597	8.95112	-0.543126	10.0401	NA	NA	0.43561	5e-10	0.629382	3.51892e-19	0.587043	1.01532e-23	NA	NA	0.812032	7.12598e-08	0.953662	4.72317e-16	0.936605	8.57257e-21	NA	NA
D2HGDH	1.1102e-16	3.25677e-13	-8.29236	Brain_Caudate_basal_ganglia	3.59684e-22	7.32604e-19	-9.68198	Artery_Coronary	3.59684e-22	3.24281e-19	-9.68198	NA	NA	NA	1	1	1	0	3	0.779628	6.2191	-0.482597	8.95112	-0.543126	10.0401	NA	NA	0.43561	5e-10	0.629382	3.51892e-19	0.587043	1.01532e-23	NA	NA	0.812032	7.12598e-08	0.953662	4.72317e-16	0.93688	1.03985e-20	NA	NA
D2HGDH	1.1102e-16	3.25677e-13	-8.29236	Brain_Caudate_basal_ganglia	3.59684e-22	7.32604e-19	-9.68198	Artery_Tibial	3.59684e-22	3.12086e-19	9.68198	NA	NA	NA	1	1	1	0	3	0.779628	6.2191	-0.482597	8.95112	0.513599	-10.0401	NA	NA	0.43561	5e-10	0.629382	3.51892e-19	0.607532	1.01532e-23	NA	NA	0.812032	7.12598e-08	0.953662	4.72317e-16	0.943975	1.06192e-20	NA	NA
D2HGDH	1.1102e-16	3.25677e-13	-8.29236	Brain_Caudate_basal_ganglia	3.59684e-22	7.32604e-19	-9.68198	Brain_Amygdala	3.59684e-22	6.64337e-19	-9.68198	NA	NA	NA	1	1	1	0	3	0.779628	6.2191	-0.482597	8.95112	-0.543126	10.0401	NA	NA	0.43561	5e-10	0.629382	3.51892e-19	0.587043	1.01532e-23	NA	NA	0.812032	7.12598e-08	0.953662	4.72317e-16	0.95215	1.36546e-20	NA	NA
D2HGDH	1.1102e-16	3.25677e-13	-8.29236	Brain_Caudate_basal_ganglia	3.59684e-22	7.32604e-19	-9.68198	Brain_Anterior_cingulate_cortex_BA24	3.59684e-22	4.93404e-19	-9.68198	NA	NA	NA	1	1	1	0	3	0.779628	6.2191	-0.482597	8.95112	-0.543126	10.0401	NA	NA	0.43561	5e-10	0.629382	3.51892e-19	0.587043	1.01532e-23	NA	NA	0.812032	7.12598e-08	0.953662	4.72317e-16	0.936542	1.14843e-20	NA	NA
D2HGDH	1.1102e-16	3.25677e-13	-8.29236	Brain_Caudate_basal_ganglia	3.59684e-22	7.32604e-19	-9.68198	Brain_Caudate_basal_ganglia	3.59684e-22	3.40467e-19	-9.68198	NA	NA	NA	1	1	1	0	3	0.779628	6.2191	-0.482597	8.95112	-0.543126	10.0401	NA	NA	0.43561	5e-10	0.629382	3.51892e-19	0.587043	1.01532e-23	NA	NA	0.812032	7.12598e-08	0.953662	4.72317e-16	0.934831	1.15959e-20	NA	NA
D2HGDH	1.1102e-16	3.25677e-13	-8.29236	Brain_Caudate_basal_ganglia	3.59684e-22	7.32604e-19	-9.68198	Brain_Cerebellar_Hemisphere	3.59684e-22	2.97063e-19	-9.68198	NA	NA	NA	1	1	1	0	3	0.779628	6.2191	-0.482597	8.95112	-0.0600774	10.0401	NA	NA	0.43561	5e-10	0.629382	3.51892e-19	0.952094	1.01532e-23	NA	NA	0.812032	7.12598e-08	0.953662	4.72317e-16	0.992915	8.56462e-21	NA	NA
D2HGDH	1.1102e-16	3.25677e-13	-8.29236	Brain_Caudate_basal_ganglia	3.59684e-22	7.32604e-19	-9.68198	Brain_Cerebellum	3.59684e-22	2.97517e-19	-9.68198	NA	NA	NA	1	1	1	0	3	0.779628	6.2191	-0.482597	8.95112	-0.543126	10.0401	NA	NA	0.43561	5e-10	0.629382	3.51892e-19	0.587043	1.01532e-23	NA	NA	0.812032	7.12598e-08	0.953662	4.72317e-16	0.93637	9.07356e-21	NA	NA
D2HGDH	1.1102e-16	3.25677e-13	-8.29236	Brain_Caudate_basal_ganglia	3.59684e-22	7.32604e-19	-9.68198	Brain_Cortex	3.59684e-22	3.75562e-19	-9.68198	NA	NA	NA	1	1	1	0	3	0.779628	6.2191	-0.482597	8.95112	-0.543126	10.0401	NA	NA	0.43561	5e-10	0.629382	3.51892e-19	0.587043	1.01532e-23	NA	NA	0.812032	7.12598e-08	0.953662	4.72317e-16	0.937029	1.03777e-20	NA	NA
D2HGDH	1.1102e-16	3.25677e-13	-8.29236	Brain_Caudate_basal_ganglia	3.59684e-22	7.32604e-19	-9.68198	Brain_Frontal_Cortex_BA9	7.16337e-22	6.43922e-19	9.61131	NA	NA	NA	1	1	1	0	3	0.779628	6.2191	-0.482597	8.95112	0.226913	-10.1338	NA	NA	0.43561	5e-10	0.629382	3.51892e-19	0.820491	3.91179e-24	NA	NA	0.812032	7.12598e-08	0.953662	4.72317e-16	0.976214	3.90553e-21	NA	NA
D2HGDH	1.1102e-16	3.25677e-13	-8.29236	Brain_Caudate_basal_ganglia	3.59684e-22	7.32604e-19	-9.68198	Brain_Hippocampus	3.59684e-22	7.53179e-19	-9.68198	NA	NA	NA	1	1	1	0	3	0.779628	6.2191	-0.482597	8.95112	-0.543126	10.0401	NA	NA	0.43561	5e-10	0.629382	3.51892e-19	0.587043	1.01532e-23	NA	NA	0.812032	7.12598e-08	0.953662	4.72317e-16	0.93608	1.6602e-20	NA	NA
D2HGDH	1.1102e-16	3.25677e-13	-8.29236	Brain_Caudate_basal_ganglia	3.59684e-22	7.32604e-19	-9.68198	Brain_Hypothalamus	3.59684e-22	6.71243e-19	-9.68198	NA	NA	NA	1	1	1	0	3	0.779628	6.2191	-0.482597	8.95112	-0.543126	10.0401	NA	NA	0.43561	5e-10	0.629382	3.51892e-19	0.587043	1.01532e-23	NA	NA	0.812032	7.12598e-08	0.953662	4.72317e-16	0.945859	1.33526e-20	NA	NA
D2HGDH	1.1102e-16	3.25677e-13	-8.29236	Brain_Caudate_basal_ganglia	3.59684e-22	7.32604e-19	-9.68198	Brain_Nucleus_accumbens_basal_ganglia	6.59419e-08	1.46558e-05	5.40189	NA	NA	NA	1	1	1	0	3	0.779628	6.2191	-0.482597	8.95112	-0.775137	-6.0639	NA	NA	0.43561	5e-10	0.629382	3.51892e-19	0.438259	1.32857e-09	NA	NA	0.812032	7.12598e-08	0.953662	4.72317e-16	0.904626	3.44126e-07	NA	NA
D2HGDH	1.1102e-16	3.25677e-13	-8.29236	Brain_Caudate_basal_ganglia	3.59684e-22	7.32604e-19	-9.68198	Brain_Putamen_basal_ganglia	3.59684e-22	5.26908e-19	-9.68198	NA	NA	NA	1	1	1	0	3	0.779628	6.2191	-0.482597	8.95112	-0.543126	10.0401	NA	NA	0.43561	5e-10	0.629382	3.51892e-19	0.587043	1.01532e-23	NA	NA	0.812032	7.12598e-08	0.953662	4.72317e-16	0.941504	1.41129e-20	NA	NA
D2HGDH	1.1102e-16	3.25677e-13	-8.29236	Brain_Caudate_basal_ganglia	3.59684e-22	7.32604e-19	-9.68198	Brain_Spinal_cord_cervical_c-1	3.59684e-22	5.29246e-19	-9.68198	NA	NA	NA	1	1	1	0	3	0.779628	6.2191	-0.482597	8.95112	-0.543126	10.0401	NA	NA	0.43561	5e-10	0.629382	3.51892e-19	0.587043	1.01532e-23	NA	NA	0.812032	7.12598e-08	0.953662	4.72317e-16	0.935079	1.5154e-20	NA	NA
D2HGDH	1.1102e-16	3.25677e-13	-8.29236	Brain_Caudate_basal_ganglia	3.59684e-22	7.32604e-19	-9.68198	Brain_Substantia_nigra	3.59684e-22	5.6958e-19	-9.68198	NA	NA	NA	1	1	1	0	3	0.779628	6.2191	-0.482597	8.95112	-0.543126	10.0401	NA	NA	0.43561	5e-10	0.629382	3.51892e-19	0.587043	1.01532e-23	NA	NA	0.812032	7.12598e-08	0.953662	4.72317e-16	0.940371	1.53728e-20	NA	NA
D2HGDH	1.1102e-16	3.25677e-13	-8.29236	Brain_Caudate_basal_ganglia	3.59684e-22	7.32604e-19	-9.68198	Breast_Mammary_Tissue	1.20021e-08	2.86017e-06	-5.6997	NA	NA	NA	1	1	1	0	3	0.779628	6.2191	-0.482597	8.95112	-1.06477	5.72376	NA	NA	0.43561	5e-10	0.629382	3.51892e-19	0.286981	1.04193e-08	NA	NA	0.812032	7.12598e-08	0.953662	4.72317e-16	0.836605	1.93294e-06	NA	NA
D2HGDH	1.1102e-16	3.25677e-13	-8.29236	Brain_Caudate_basal_ganglia	3.59684e-22	7.32604e-19	-9.68198	Cells_Cultured_fibroblasts	1.10712e-06	0.000147743	-4.87158	NA	NA	NA	1	1	1	0	3	0.779628	6.2191	-0.482597	8.95112	-0.181568	5.0734	NA	NA	0.43561	5e-10	0.629382	3.51892e-19	0.855921	3.90767e-07	NA	NA	0.812032	7.12598e-08	0.953662	4.72317e-16	0.981301	4.49934e-05	NA	NA
D2HGDH	1.1102e-16	3.25677e-13	-8.29236	Brain_Caudate_basal_ganglia	3.59684e-22	7.32604e-19	-9.68198	Cells_EBV-transformed_lymphocytes	3.59684e-22	3.62593e-19	-9.68198	NA	NA	NA	1	1	1	0	3	0.779628	6.2191	-0.482597	8.95112	-0.543126	10.0401	NA	NA	0.43561	5e-10	0.629382	3.51892e-19	0.587043	1.01532e-23	NA	NA	0.812032	7.12598e-08	0.953662	4.72317e-16	0.934664	9.23273e-21	NA	NA
D2HGDH	1.1102e-16	3.25677e-13	-8.29236	Brain_Caudate_basal_ganglia	3.59684e-22	7.32604e-19	-9.68198	Colon_Sigmoid	6.21004e-05	0.00381209	4.00468	NA	NA	NA	1	1	1	0	3	0.779628	6.2191	-0.482597	8.95112	-0.376884	-4.39118	NA	NA	0.43561	5e-10	0.629382	3.51892e-19	0.706259	1.12735e-05	NA	NA	0.812032	7.12598e-08	0.953662	4.72317e-16	0.960452	0.000788064	NA	NA
D2HGDH	1.1102e-16	3.25677e-13	-8.29236	Brain_Caudate_basal_ganglia	3.59684e-22	7.32604e-19	-9.68198	Colon_Transverse	3.59684e-22	3.00383e-19	-9.68198	NA	NA	NA	1	1	1	0	3	0.779628	6.2191	-0.482597	8.95112	-0.166172	10.0401	NA	NA	0.43561	5e-10	0.629382	3.51892e-19	0.868022	1.01532e-23	NA	NA	0.812032	7.12598e-08	0.953662	4.72317e-16	0.984117	1.03029e-20	NA	NA
D2HGDH	1.1102e-16	3.25677e-13	-8.29236	Brain_Caudate_basal_ganglia	3.59684e-22	7.32604e-19	-9.68198	Esophagus_Gastroesophageal_Junction	3.59684e-22	2.64851e-19	-9.68198	NA	NA	NA	1	1	1	0	3	0.779628	6.2191	-0.482597	8.95112	-0.143797	10.0401	NA	NA	0.43561	5e-10	0.629382	3.51892e-19	0.885661	1.01532e-23	NA	NA	0.812032	7.12598e-08	0.953662	4.72317e-16	0.987319	8.20402e-21	NA	NA
D2HGDH	1.1102e-16	3.25677e-13	-8.29236	Brain_Caudate_basal_ganglia	3.59684e-22	7.32604e-19	-9.68198	Esophagus_Mucosa	7.16337e-22	5.54947e-19	-9.61131	NA	NA	NA	1	1	1	0	3	0.779628	6.2191	-0.482597	8.95112	0.182738	10.1338	NA	NA	0.43561	5e-10	0.629382	3.51892e-19	0.855004	3.91179e-24	NA	NA	0.812032	7.12598e-08	0.953662	4.72317e-16	0.979639	4.08963e-21	NA	NA
D2HGDH	1.1102e-16	3.25677e-13	-8.29236	Brain_Caudate_basal_ganglia	3.59684e-22	7.32604e-19	-9.68198	Heart_Atrial_Appendage	3.59684e-22	2.82166e-19	-9.68198	NA	NA	NA	1	1	1	0	3	0.779628	6.2191	-0.482597	8.95112	-0.543126	10.0401	NA	NA	0.43561	5e-10	0.629382	3.51892e-19	0.587043	1.01532e-23	NA	NA	0.812032	7.12598e-08	0.953662	4.72317e-16	0.93689	1.0032e-20	NA	NA
D2HGDH	1.1102e-16	3.25677e-13	-8.29236	Brain_Caudate_basal_ganglia	3.59684e-22	7.32604e-19	-9.68198	Heart_Left_Ventricle	6.21004e-05	0.00453905	4.00468	NA	NA	NA	1	1	1	0	3	0.779628	6.2191	-0.482597	8.95112	-0.376884	-4.39118	NA	NA	0.43561	5e-10	0.629382	3.51892e-19	0.706259	1.12735e-05	NA	NA	0.812032	7.12598e-08	0.953662	4.72317e-16	0.965346	0.000879489	NA	NA
D2HGDH	1.1102e-16	3.25677e-13	-8.29236	Brain_Caudate_basal_ganglia	3.59684e-22	7.32604e-19	-9.68198	Kidney_Cortex	3.59684e-22	4.73639e-19	-9.68198	NA	NA	NA	1	1	1	0	3	0.779628	6.2191	-0.482597	8.95112	-0.543126	10.0401	NA	NA	0.43561	5e-10	0.629382	3.51892e-19	0.587043	1.01532e-23	NA	NA	0.812032	7.12598e-08	0.953662	4.72317e-16	0.93992	1.88077e-20	NA	NA
D2HGDH	1.1102e-16	3.25677e-13	-8.29236	Brain_Caudate_basal_ganglia	3.59684e-22	7.32604e-19	-9.68198	Liver	3.59684e-22	3.96324e-19	-9.68198	NA	NA	NA	1	1	1	0	3	0.779628	6.2191	-0.482597	8.95112	-0.261896	10.0401	NA	NA	0.43561	5e-10	0.629382	3.51892e-19	0.793402	1.01532e-23	NA	NA	0.812032	7.12598e-08	0.953662	4.72317e-16	0.973164	1.0507e-20	NA	NA
D2HGDH	1.1102e-16	3.25677e-13	-8.29236	Brain_Caudate_basal_ganglia	3.59684e-22	7.32604e-19	-9.68198	Lung	3.59684e-22	3.27533e-19	-9.68198	NA	NA	NA	1	1	1	0	3	0.779628	6.2191	-0.482597	8.95112	-0.543126	10.0401	NA	NA	0.43561	5e-10	0.629382	3.51892e-19	0.587043	1.01532e-23	NA	NA	0.812032	7.12598e-08	0.953662	4.72317e-16	0.938091	1.02292e-20	NA	NA
D2HGDH	1.1102e-16	3.25677e-13	-8.29236	Brain_Caudate_basal_ganglia	3.59684e-22	7.32604e-19	-9.68198	Minor_Salivary_Gland	3.59684e-22	4.1754e-19	-9.68198	NA	NA	NA	1	1	1	0	3	0.779628	6.2191	-0.482597	8.95112	-0.543126	10.0401	NA	NA	0.43561	5e-10	0.629382	3.51892e-19	0.587043	1.01532e-23	NA	NA	0.812032	7.12598e-08	0.953662	4.72317e-16	0.939385	1.35397e-20	NA	NA
D2HGDH	1.1102e-16	3.25677e-13	-8.29236	Brain_Caudate_basal_ganglia	3.59684e-22	7.32604e-19	-9.68198	Nerve_Tibial	7.67118e-05	0.00495565	-3.95445	NA	NA	NA	1	1	1	0	3	0.779628	6.2191	-0.482597	8.95112	-1.60575	3.6492	NA	NA	0.43561	5e-10	0.629382	3.51892e-19	0.10833	0.000263055	NA	NA	0.812032	7.12598e-08	0.953662	4.72317e-16	0.687569	0.0100684	NA	NA
D2HGDH	1.1102e-16	3.25677e-13	-8.29236	Brain_Caudate_basal_ganglia	3.59684e-22	7.32604e-19	-9.68198	Ovary	1.19439e-11	5.10653e-09	-6.78089	NA	NA	NA	1	1	1	0	3	0.779628	6.2191	-0.482597	8.95112	-0.74336	6.90124	NA	NA	0.43561	5e-10	0.629382	3.51892e-19	0.457264	5.15515e-12	NA	NA	0.812032	7.12598e-08	0.953662	4.72317e-16	0.905866	1.88447e-09	NA	NA
D2HGDH	1.1102e-16	3.25677e-13	-8.29236	Brain_Caudate_basal_ganglia	3.59684e-22	7.32604e-19	-9.68198	Pancreas	3.42853e-14	2.04619e-11	7.58102	NA	NA	NA	1	1	1	0	3	0.779628	6.2191	-0.482597	8.95112	0.103861	-8.10608	NA	NA	0.43561	5e-10	0.629382	3.51892e-19	0.917279	5.22811e-16	NA	NA	0.812032	7.12598e-08	0.953662	4.72317e-16	0.990186	2.92057e-13	NA	NA
D2HGDH	1.1102e-16	3.25677e-13	-8.29236	Brain_Caudate_basal_ganglia	3.59684e-22	7.32604e-19	-9.68198	Pituitary	3.59684e-22	3.5377e-19	9.68198	NA	NA	NA	1	1	1	0	3	0.779628	6.2191	-0.482597	8.95112	0.964993	-10.0401	NA	NA	0.43561	5e-10	0.629382	3.51892e-19	0.334548	1.01532e-23	NA	NA	0.812032	7.12598e-08	0.953662	4.72317e-16	0.871849	9.71079e-21	NA	NA
D2HGDH	1.1102e-16	3.25677e-13	-8.29236	Brain_Caudate_basal_ganglia	3.59684e-22	7.32604e-19	-9.68198	Prostate	3.59684e-22	3.00859e-19	-9.68198	NA	NA	NA	1	1	1	0	3	0.779628	6.2191	-0.482597	8.95112	-0.543126	10.0401	NA	NA	0.43561	5e-10	0.629382	3.51892e-19	0.587043	1.01532e-23	NA	NA	0.812032	7.12598e-08	0.953662	4.72317e-16	0.940275	9.76974e-21	NA	NA
D2HGDH	1.1102e-16	3.25677e-13	-8.29236	Brain_Caudate_basal_ganglia	3.59684e-22	7.32604e-19	-9.68198	Skin_Not_Sun_Exposed_Suprapubic	3.42853e-14	2.08735e-11	-7.58102	NA	NA	NA	1	1	1	0	3	0.779628	6.2191	-0.482597	8.95112	-1.30862	2.65283	NA	NA	0.43561	5e-10	0.629382	3.51892e-19	0.190661	0.00798194	NA	NA	0.812032	7.12598e-08	0.953662	4.72317e-16	0.793433	0.102895	NA	NA
D2HGDH	1.1102e-16	3.25677e-13	-8.29236	Brain_Caudate_basal_ganglia	3.59684e-22	7.32604e-19	-9.68198	Skin_Sun_Exposed_Lower_leg	3.59684e-22	2.94582e-19	9.68198	NA	NA	NA	1	1	1	0	3	0.779628	6.2191	-0.482597	8.95112	0.512425	-10.0401	NA	NA	0.43561	5e-10	0.629382	3.51892e-19	0.608354	1.01532e-23	NA	NA	0.812032	7.12598e-08	0.953662	4.72317e-16	0.94205	8.5642e-21	NA	NA
D2HGDH	1.1102e-16	3.25677e-13	-8.29236	Brain_Caudate_basal_ganglia	3.59684e-22	7.32604e-19	-9.68198	Small_Intestine_Terminal_Ileum	3.59684e-22	3.77278e-19	-9.68198	NA	NA	NA	1	1	1	0	3	0.779628	6.2191	-0.482597	8.95112	-0.171745	10.0401	NA	NA	0.43561	5e-10	0.629382	3.51892e-19	0.863638	1.01532e-23	NA	NA	0.812032	7.12598e-08	0.953662	4.72317e-16	0.982357	1.0712e-20	NA	NA
D2HGDH	1.1102e-16	3.25677e-13	-8.29236	Brain_Caudate_basal_ganglia	3.59684e-22	7.32604e-19	-9.68198	Spleen	7.16337e-22	7.15592e-19	-9.61131	NA	NA	NA	1	1	1	0	3	0.779628	6.2191	-0.482597	8.95112	-0.058735	10.1338	NA	NA	0.43561	5e-10	0.629382	3.51892e-19	0.953163	3.91179e-24	NA	NA	0.812032	7.12598e-08	0.953662	4.72317e-16	0.99508	3.59631e-21	NA	NA
D2HGDH	1.1102e-16	3.25677e-13	-8.29236	Brain_Caudate_basal_ganglia	3.59684e-22	7.32604e-19	-9.68198	Stomach	7.16337e-22	7.01544e-19	-9.61131	NA	NA	NA	1	1	1	0	3	0.779628	6.2191	-0.482597	8.95112	0.17388	10.1338	NA	NA	0.43561	5e-10	0.629382	3.51892e-19	0.861959	3.91179e-24	NA	NA	0.812032	7.12598e-08	0.953662	4.72317e-16	0.986052	4.27303e-21	NA	NA
D2HGDH	1.1102e-16	3.25677e-13	-8.29236	Brain_Caudate_basal_ganglia	3.59684e-22	7.32604e-19	-9.68198	Testis	7.16337e-22	7.80647e-19	-9.61131	NA	NA	NA	1	1	1	0	3	0.779628	6.2191	-0.482597	8.95112	-0.058735	10.1338	NA	NA	0.43561	5e-10	0.629382	3.51892e-19	0.953163	3.91179e-24	NA	NA	0.812032	7.12598e-08	0.953662	4.72317e-16	0.995493	3.95228e-21	NA	NA
D2HGDH	1.1102e-16	3.25677e-13	-8.29236	Brain_Caudate_basal_ganglia	3.59684e-22	7.32604e-19	-9.68198	Thyroid	3.42853e-14	1.87036e-11	-7.58102	NA	NA	NA	1	1	1	0	3	0.779628	6.2191	-0.482597	8.95112	-1.39695	2.22007	NA	NA	0.43561	5e-10	0.629382	3.51892e-19	0.162428	0.0264141	NA	NA	0.812032	7.12598e-08	0.953662	4.72317e-16	0.745455	0.207237	NA	NA
D2HGDH	1.1102e-16	3.25677e-13	-8.29236	Brain_Caudate_basal_ganglia	3.59684e-22	7.32604e-19	-9.68198	Uterus	6.21004e-05	0.00408746	4.00468	NA	NA	NA	1	1	1	0	3	0.779628	6.2191	-0.482597	8.95112	-0.606397	-4.39118	NA	NA	0.43561	5e-10	0.629382	3.51892e-19	0.544251	1.12735e-05	NA	NA	0.812032	7.12598e-08	0.953662	4.72317e-16	0.927964	0.000807053	NA	NA
D2HGDH	1.1102e-16	3.25677e-13	-8.29236	Brain_Caudate_basal_ganglia	3.59684e-22	7.32604e-19	-9.68198	Vagina	3.59684e-22	4.49865e-19	-9.68198	NA	NA	NA	1	1	1	0	3	0.779628	6.2191	-0.482597	8.95112	-0.146546	10.0401	NA	NA	0.43561	5e-10	0.629382	3.51892e-19	0.88349	1.01532e-23	NA	NA	0.812032	7.12598e-08	0.953662	4.72317e-16	0.989412	1.07218e-20	NA	NA
D2HGDH	1.1102e-16	3.25677e-13	-8.29236	Brain_Caudate_basal_ganglia	3.59684e-22	7.32604e-19	-9.68198	Whole_Blood	7.16337e-22	5.22415e-19	-9.61131	NA	NA	NA	1	1	1	0	3	0.779628	6.2191	-0.482597	8.95112	-0.235196	9.34366	NA	NA	0.43561	5e-10	0.629382	3.51892e-19	0.814056	9.30637e-21	NA	NA	0.812032	7.12598e-08	0.953662	4.72317e-16	0.972472	6.8928e-18	NA	NA
D2HGDH	1.1102e-16	3.25677e-13	-8.29236	Brain_Caudate_basal_ganglia	3.59684e-22	7.32604e-19	-9.68198	smultixcan	1.92609e-53	1.21884e-49	-7.47396	NA	NA	NA	1	1	1	0	3	0.779628	6.2191	-0.482597	8.95112	-0.534798	7.45309	NA	NA	0.43561	5e-10	0.629382	3.51892e-19	0.105875	2.07322e-57	NA	NA	0.812032	7.12598e-08	0.953662	4.72317e-16	0.679542	2.0444e-53	NA	NA
D2HGDH	1.1102e-16	3.25677e-13	-8.29236	Brain_Cerebellar_Hemisphere	1.28951e-06	0.000206715	-4.84136	Adipose_Subcutaneous	3.59684e-22	3.18959e-19	9.68198	NA	NA	NA	1	1	1	0	3	0.779628	6.2191	0.239266	5.79045	0.973805	-10.0401	NA	NA	0.43561	5e-10	0.8109	7.01981e-09	0.330153	1.01532e-23	NA	NA	0.812032	7.12598e-08	0.980096	2.06839e-06	0.859626	1.15909e-20	NA	NA
D2HGDH	1.1102e-16	3.25677e-13	-8.29236	Brain_Cerebellar_Hemisphere	1.28951e-06	0.000206715	-4.84136	Adipose_Visceral_Omentum	3.59684e-22	2.97324e-19	9.68198	NA	NA	NA	1	1	1	0	3	0.779628	6.2191	0.239266	5.79045	1.19409	-10.0401	NA	NA	0.43561	5e-10	0.8109	7.01981e-09	0.232442	1.01532e-23	NA	NA	0.812032	7.12598e-08	0.980096	2.06839e-06	0.810047	8.60937e-21	NA	NA
D2HGDH	1.1102e-16	3.25677e-13	-8.29236	Brain_Cerebellar_Hemisphere	1.28951e-06	0.000206715	-4.84136	Adrenal_Gland	3.59684e-22	4.32738e-19	-9.68198	NA	NA	NA	1	1	1	0	3	0.779628	6.2191	0.239266	5.79045	-0.543126	10.0401	NA	NA	0.43561	5e-10	0.8109	7.01981e-09	0.587043	1.01532e-23	NA	NA	0.812032	7.12598e-08	0.980096	2.06839e-06	0.936605	8.57257e-21	NA	NA
D2HGDH	1.1102e-16	3.25677e-13	-8.29236	Brain_Cerebellar_Hemisphere	1.28951e-06	0.000206715	-4.84136	Artery_Coronary	3.59684e-22	3.24281e-19	-9.68198	NA	NA	NA	1	1	1	0	3	0.779628	6.2191	0.239266	5.79045	-0.543126	10.0401	NA	NA	0.43561	5e-10	0.8109	7.01981e-09	0.587043	1.01532e-23	NA	NA	0.812032	7.12598e-08	0.980096	2.06839e-06	0.93688	1.03985e-20	NA	NA
D2HGDH	1.1102e-16	3.25677e-13	-8.29236	Brain_Cerebellar_Hemisphere	1.28951e-06	0.000206715	-4.84136	Artery_Tibial	3.59684e-22	3.12086e-19	9.68198	NA	NA	NA	1	1	1	0	3	0.779628	6.2191	0.239266	5.79045	0.513599	-10.0401	NA	NA	0.43561	5e-10	0.8109	7.01981e-09	0.607532	1.01532e-23	NA	NA	0.812032	7.12598e-08	0.980096	2.06839e-06	0.943975	1.06192e-20	NA	NA
D2HGDH	1.1102e-16	3.25677e-13	-8.29236	Brain_Cerebellar_Hemisphere	1.28951e-06	0.000206715	-4.84136	Brain_Amygdala	3.59684e-22	6.64337e-19	-9.68198	NA	NA	NA	1	1	1	0	3	0.779628	6.2191	0.239266	5.79045	-0.543126	10.0401	NA	NA	0.43561	5e-10	0.8109	7.01981e-09	0.587043	1.01532e-23	NA	NA	0.812032	7.12598e-08	0.980096	2.06839e-06	0.95215	1.36546e-20	NA	NA
D2HGDH	1.1102e-16	3.25677e-13	-8.29236	Brain_Cerebellar_Hemisphere	1.28951e-06	0.000206715	-4.84136	Brain_Anterior_cingulate_cortex_BA24	3.59684e-22	4.93404e-19	-9.68198	NA	NA	NA	1	1	1	0	3	0.779628	6.2191	0.239266	5.79045	-0.543126	10.0401	NA	NA	0.43561	5e-10	0.8109	7.01981e-09	0.587043	1.01532e-23	NA	NA	0.812032	7.12598e-08	0.980096	2.06839e-06	0.936542	1.14843e-20	NA	NA
D2HGDH	1.1102e-16	3.25677e-13	-8.29236	Brain_Cerebellar_Hemisphere	1.28951e-06	0.000206715	-4.84136	Brain_Caudate_basal_ganglia	3.59684e-22	3.40467e-19	-9.68198	NA	NA	NA	1	1	1	0	3	0.779628	6.2191	0.239266	5.79045	-0.543126	10.0401	NA	NA	0.43561	5e-10	0.8109	7.01981e-09	0.587043	1.01532e-23	NA	NA	0.812032	7.12598e-08	0.980096	2.06839e-06	0.934831	1.15959e-20	NA	NA
D2HGDH	1.1102e-16	3.25677e-13	-8.29236	Brain_Cerebellar_Hemisphere	1.28951e-06	0.000206715	-4.84136	Brain_Cerebellar_Hemisphere	3.59684e-22	2.97063e-19	-9.68198	NA	NA	NA	1	1	1	0	3	0.779628	6.2191	0.239266	5.79045	-0.0600774	10.0401	NA	NA	0.43561	5e-10	0.8109	7.01981e-09	0.952094	1.01532e-23	NA	NA	0.812032	7.12598e-08	0.980096	2.06839e-06	0.992915	8.56462e-21	NA	NA
D2HGDH	1.1102e-16	3.25677e-13	-8.29236	Brain_Cerebellar_Hemisphere	1.28951e-06	0.000206715	-4.84136	Brain_Cerebellum	3.59684e-22	2.97517e-19	-9.68198	NA	NA	NA	1	1	1	0	3	0.779628	6.2191	0.239266	5.79045	-0.543126	10.0401	NA	NA	0.43561	5e-10	0.8109	7.01981e-09	0.587043	1.01532e-23	NA	NA	0.812032	7.12598e-08	0.980096	2.06839e-06	0.93637	9.07356e-21	NA	NA
D2HGDH	1.1102e-16	3.25677e-13	-8.29236	Brain_Cerebellar_Hemisphere	1.28951e-06	0.000206715	-4.84136	Brain_Cortex	3.59684e-22	3.75562e-19	-9.68198	NA	NA	NA	1	1	1	0	3	0.779628	6.2191	0.239266	5.79045	-0.543126	10.0401	NA	NA	0.43561	5e-10	0.8109	7.01981e-09	0.587043	1.01532e-23	NA	NA	0.812032	7.12598e-08	0.980096	2.06839e-06	0.937029	1.03777e-20	NA	NA
D2HGDH	1.1102e-16	3.25677e-13	-8.29236	Brain_Cerebellar_Hemisphere	1.28951e-06	0.000206715	-4.84136	Brain_Frontal_Cortex_BA9	7.16337e-22	6.43922e-19	9.61131	NA	NA	NA	1	1	1	0	3	0.779628	6.2191	0.239266	5.79045	0.226913	-10.1338	NA	NA	0.43561	5e-10	0.8109	7.01981e-09	0.820491	3.91179e-24	NA	NA	0.812032	7.12598e-08	0.980096	2.06839e-06	0.976214	3.90553e-21	NA	NA
D2HGDH	1.1102e-16	3.25677e-13	-8.29236	Brain_Cerebellar_Hemisphere	1.28951e-06	0.000206715	-4.84136	Brain_Hippocampus	3.59684e-22	7.53179e-19	-9.68198	NA	NA	NA	1	1	1	0	3	0.779628	6.2191	0.239266	5.79045	-0.543126	10.0401	NA	NA	0.43561	5e-10	0.8109	7.01981e-09	0.587043	1.01532e-23	NA	NA	0.812032	7.12598e-08	0.980096	2.06839e-06	0.93608	1.6602e-20	NA	NA
D2HGDH	1.1102e-16	3.25677e-13	-8.29236	Brain_Cerebellar_Hemisphere	1.28951e-06	0.000206715	-4.84136	Brain_Hypothalamus	3.59684e-22	6.71243e-19	-9.68198	NA	NA	NA	1	1	1	0	3	0.779628	6.2191	0.239266	5.79045	-0.543126	10.0401	NA	NA	0.43561	5e-10	0.8109	7.01981e-09	0.587043	1.01532e-23	NA	NA	0.812032	7.12598e-08	0.980096	2.06839e-06	0.945859	1.33526e-20	NA	NA
D2HGDH	1.1102e-16	3.25677e-13	-8.29236	Brain_Cerebellar_Hemisphere	1.28951e-06	0.000206715	-4.84136	Brain_Nucleus_accumbens_basal_ganglia	6.59419e-08	1.46558e-05	5.40189	NA	NA	NA	1	1	1	0	3	0.779628	6.2191	0.239266	5.79045	-0.775137	-6.0639	NA	NA	0.43561	5e-10	0.8109	7.01981e-09	0.438259	1.32857e-09	NA	NA	0.812032	7.12598e-08	0.980096	2.06839e-06	0.904626	3.44126e-07	NA	NA
D2HGDH	1.1102e-16	3.25677e-13	-8.29236	Brain_Cerebellar_Hemisphere	1.28951e-06	0.000206715	-4.84136	Brain_Putamen_basal_ganglia	3.59684e-22	5.26908e-19	-9.68198	NA	NA	NA	1	1	1	0	3	0.779628	6.2191	0.239266	5.79045	-0.543126	10.0401	NA	NA	0.43561	5e-10	0.8109	7.01981e-09	0.587043	1.01532e-23	NA	NA	0.812032	7.12598e-08	0.980096	2.06839e-06	0.941504	1.41129e-20	NA	NA
D2HGDH	1.1102e-16	3.25677e-13	-8.29236	Brain_Cerebellar_Hemisphere	1.28951e-06	0.000206715	-4.84136	Brain_Spinal_cord_cervical_c-1	3.59684e-22	5.29246e-19	-9.68198	NA	NA	NA	1	1	1	0	3	0.779628	6.2191	0.239266	5.79045	-0.543126	10.0401	NA	NA	0.43561	5e-10	0.8109	7.01981e-09	0.587043	1.01532e-23	NA	NA	0.812032	7.12598e-08	0.980096	2.06839e-06	0.935079	1.5154e-20	NA	NA
D2HGDH	1.1102e-16	3.25677e-13	-8.29236	Brain_Cerebellar_Hemisphere	1.28951e-06	0.000206715	-4.84136	Brain_Substantia_nigra	3.59684e-22	5.6958e-19	-9.68198	NA	NA	NA	1	1	1	0	3	0.779628	6.2191	0.239266	5.79045	-0.543126	10.0401	NA	NA	0.43561	5e-10	0.8109	7.01981e-09	0.587043	1.01532e-23	NA	NA	0.812032	7.12598e-08	0.980096	2.06839e-06	0.940371	1.53728e-20	NA	NA
D2HGDH	1.1102e-16	3.25677e-13	-8.29236	Brain_Cerebellar_Hemisphere	1.28951e-06	0.000206715	-4.84136	Breast_Mammary_Tissue	1.20021e-08	2.86017e-06	-5.6997	NA	NA	NA	1	1	1	0	3	0.779628	6.2191	0.239266	5.79045	-1.06477	5.72376	NA	NA	0.43561	5e-10	0.8109	7.01981e-09	0.286981	1.04193e-08	NA	NA	0.812032	7.12598e-08	0.980096	2.06839e-06	0.836605	1.93294e-06	NA	NA
D2HGDH	1.1102e-16	3.25677e-13	-8.29236	Brain_Cerebellar_Hemisphere	1.28951e-06	0.000206715	-4.84136	Cells_Cultured_fibroblasts	1.10712e-06	0.000147743	-4.87158	NA	NA	NA	1	1	1	0	3	0.779628	6.2191	0.239266	5.79045	-0.181568	5.0734	NA	NA	0.43561	5e-10	0.8109	7.01981e-09	0.855921	3.90767e-07	NA	NA	0.812032	7.12598e-08	0.980096	2.06839e-06	0.981301	4.49934e-05	NA	NA
D2HGDH	1.1102e-16	3.25677e-13	-8.29236	Brain_Cerebellar_Hemisphere	1.28951e-06	0.000206715	-4.84136	Cells_EBV-transformed_lymphocytes	3.59684e-22	3.62593e-19	-9.68198	NA	NA	NA	1	1	1	0	3	0.779628	6.2191	0.239266	5.79045	-0.543126	10.0401	NA	NA	0.43561	5e-10	0.8109	7.01981e-09	0.587043	1.01532e-23	NA	NA	0.812032	7.12598e-08	0.980096	2.06839e-06	0.934664	9.23273e-21	NA	NA
D2HGDH	1.1102e-16	3.25677e-13	-8.29236	Brain_Cerebellar_Hemisphere	1.28951e-06	0.000206715	-4.84136	Colon_Sigmoid	6.21004e-05	0.00381209	4.00468	NA	NA	NA	1	1	1	0	3	0.779628	6.2191	0.239266	5.79045	-0.376884	-4.39118	NA	NA	0.43561	5e-10	0.8109	7.01981e-09	0.706259	1.12735e-05	NA	NA	0.812032	7.12598e-08	0.980096	2.06839e-06	0.960452	0.000788064	NA	NA
D2HGDH	1.1102e-16	3.25677e-13	-8.29236	Brain_Cerebellar_Hemisphere	1.28951e-06	0.000206715	-4.84136	Colon_Transverse	3.59684e-22	3.00383e-19	-9.68198	NA	NA	NA	1	1	1	0	3	0.779628	6.2191	0.239266	5.79045	-0.166172	10.0401	NA	NA	0.43561	5e-10	0.8109	7.01981e-09	0.868022	1.01532e-23	NA	NA	0.812032	7.12598e-08	0.980096	2.06839e-06	0.984117	1.03029e-20	NA	NA
D2HGDH	1.1102e-16	3.25677e-13	-8.29236	Brain_Cerebellar_Hemisphere	1.28951e-06	0.000206715	-4.84136	Esophagus_Gastroesophageal_Junction	3.59684e-22	2.64851e-19	-9.68198	NA	NA	NA	1	1	1	0	3	0.779628	6.2191	0.239266	5.79045	-0.143797	10.0401	NA	NA	0.43561	5e-10	0.8109	7.01981e-09	0.885661	1.01532e-23	NA	NA	0.812032	7.12598e-08	0.980096	2.06839e-06	0.987319	8.20402e-21	NA	NA
D2HGDH	1.1102e-16	3.25677e-13	-8.29236	Brain_Cerebellar_Hemisphere	1.28951e-06	0.000206715	-4.84136	Esophagus_Mucosa	7.16337e-22	5.54947e-19	-9.61131	NA	NA	NA	1	1	1	0	3	0.779628	6.2191	0.239266	5.79045	0.182738	10.1338	NA	NA	0.43561	5e-10	0.8109	7.01981e-09	0.855004	3.91179e-24	NA	NA	0.812032	7.12598e-08	0.980096	2.06839e-06	0.979639	4.08963e-21	NA	NA
D2HGDH	1.1102e-16	3.25677e-13	-8.29236	Brain_Cerebellar_Hemisphere	1.28951e-06	0.000206715	-4.84136	Heart_Atrial_Appendage	3.59684e-22	2.82166e-19	-9.68198	NA	NA	NA	1	1	1	0	3	0.779628	6.2191	0.239266	5.79045	-0.543126	10.0401	NA	NA	0.43561	5e-10	0.8109	7.01981e-09	0.587043	1.01532e-23	NA	NA	0.812032	7.12598e-08	0.980096	2.06839e-06	0.93689	1.0032e-20	NA	NA
D2HGDH	1.1102e-16	3.25677e-13	-8.29236	Brain_Cerebellar_Hemisphere	1.28951e-06	0.000206715	-4.84136	Heart_Left_Ventricle	6.21004e-05	0.00453905	4.00468	NA	NA	NA	1	1	1	0	3	0.779628	6.2191	0.239266	5.79045	-0.376884	-4.39118	NA	NA	0.43561	5e-10	0.8109	7.01981e-09	0.706259	1.12735e-05	NA	NA	0.812032	7.12598e-08	0.980096	2.06839e-06	0.965346	0.000879489	NA	NA
D2HGDH	1.1102e-16	3.25677e-13	-8.29236	Brain_Cerebellar_Hemisphere	1.28951e-06	0.000206715	-4.84136	Kidney_Cortex	3.59684e-22	4.73639e-19	-9.68198	NA	NA	NA	1	1	1	0	3	0.779628	6.2191	0.239266	5.79045	-0.543126	10.0401	NA	NA	0.43561	5e-10	0.8109	7.01981e-09	0.587043	1.01532e-23	NA	NA	0.812032	7.12598e-08	0.980096	2.06839e-06	0.93992	1.88077e-20	NA	NA
D2HGDH	1.1102e-16	3.25677e-13	-8.29236	Brain_Cerebellar_Hemisphere	1.28951e-06	0.000206715	-4.84136	Liver	3.59684e-22	3.96324e-19	-9.68198	NA	NA	NA	1	1	1	0	3	0.779628	6.2191	0.239266	5.79045	-0.261896	10.0401	NA	NA	0.43561	5e-10	0.8109	7.01981e-09	0.793402	1.01532e-23	NA	NA	0.812032	7.12598e-08	0.980096	2.06839e-06	0.973164	1.0507e-20	NA	NA
D2HGDH	1.1102e-16	3.25677e-13	-8.29236	Brain_Cerebellar_Hemisphere	1.28951e-06	0.000206715	-4.84136	Lung	3.59684e-22	3.27533e-19	-9.68198	NA	NA	NA	1	1	1	0	3	0.779628	6.2191	0.239266	5.79045	-0.543126	10.0401	NA	NA	0.43561	5e-10	0.8109	7.01981e-09	0.587043	1.01532e-23	NA	NA	0.812032	7.12598e-08	0.980096	2.06839e-06	0.938091	1.02292e-20	NA	NA
D2HGDH	1.1102e-16	3.25677e-13	-8.29236	Brain_Cerebellar_Hemisphere	1.28951e-06	0.000206715	-4.84136	Minor_Salivary_Gland	3.59684e-22	4.1754e-19	-9.68198	NA	NA	NA	1	1	1	0	3	0.779628	6.2191	0.239266	5.79045	-0.543126	10.0401	NA	NA	0.43561	5e-10	0.8109	7.01981e-09	0.587043	1.01532e-23	NA	NA	0.812032	7.12598e-08	0.980096	2.06839e-06	0.939385	1.35397e-20	NA	NA
D2HGDH	1.1102e-16	3.25677e-13	-8.29236	Brain_Cerebellar_Hemisphere	1.28951e-06	0.000206715	-4.84136	Nerve_Tibial	7.67118e-05	0.00495565	-3.95445	NA	NA	NA	1	1	1	0	3	0.779628	6.2191	0.239266	5.79045	-1.60575	3.6492	NA	NA	0.43561	5e-10	0.8109	7.01981e-09	0.10833	0.000263055	NA	NA	0.812032	7.12598e-08	0.980096	2.06839e-06	0.687569	0.0100684	NA	NA
D2HGDH	1.1102e-16	3.25677e-13	-8.29236	Brain_Cerebellar_Hemisphere	1.28951e-06	0.000206715	-4.84136	Ovary	1.19439e-11	5.10653e-09	-6.78089	NA	NA	NA	1	1	1	0	3	0.779628	6.2191	0.239266	5.79045	-0.74336	6.90124	NA	NA	0.43561	5e-10	0.8109	7.01981e-09	0.457264	5.15515e-12	NA	NA	0.812032	7.12598e-08	0.980096	2.06839e-06	0.905866	1.88447e-09	NA	NA
D2HGDH	1.1102e-16	3.25677e-13	-8.29236	Brain_Cerebellar_Hemisphere	1.28951e-06	0.000206715	-4.84136	Pancreas	3.42853e-14	2.04619e-11	7.58102	NA	NA	NA	1	1	1	0	3	0.779628	6.2191	0.239266	5.79045	0.103861	-8.10608	NA	NA	0.43561	5e-10	0.8109	7.01981e-09	0.917279	5.22811e-16	NA	NA	0.812032	7.12598e-08	0.980096	2.06839e-06	0.990186	2.92057e-13	NA	NA
D2HGDH	1.1102e-16	3.25677e-13	-8.29236	Brain_Cerebellar_Hemisphere	1.28951e-06	0.000206715	-4.84136	Pituitary	3.59684e-22	3.5377e-19	9.68198	NA	NA	NA	1	1	1	0	3	0.779628	6.2191	0.239266	5.79045	0.964993	-10.0401	NA	NA	0.43561	5e-10	0.8109	7.01981e-09	0.334548	1.01532e-23	NA	NA	0.812032	7.12598e-08	0.980096	2.06839e-06	0.871849	9.71079e-21	NA	NA
D2HGDH	1.1102e-16	3.25677e-13	-8.29236	Brain_Cerebellar_Hemisphere	1.28951e-06	0.000206715	-4.84136	Prostate	3.59684e-22	3.00859e-19	-9.68198	NA	NA	NA	1	1	1	0	3	0.779628	6.2191	0.239266	5.79045	-0.543126	10.0401	NA	NA	0.43561	5e-10	0.8109	7.01981e-09	0.587043	1.01532e-23	NA	NA	0.812032	7.12598e-08	0.980096	2.06839e-06	0.940275	9.76974e-21	NA	NA
D2HGDH	1.1102e-16	3.25677e-13	-8.29236	Brain_Cerebellar_Hemisphere	1.28951e-06	0.000206715	-4.84136	Skin_Not_Sun_Exposed_Suprapubic	3.42853e-14	2.08735e-11	-7.58102	NA	NA	NA	1	1	1	0	3	0.779628	6.2191	0.239266	5.79045	-1.30862	2.65283	NA	NA	0.43561	5e-10	0.8109	7.01981e-09	0.190661	0.00798194	NA	NA	0.812032	7.12598e-08	0.980096	2.06839e-06	0.793433	0.102895	NA	NA
D2HGDH	1.1102e-16	3.25677e-13	-8.29236	Brain_Cerebellar_Hemisphere	1.28951e-06	0.000206715	-4.84136	Skin_Sun_Exposed_Lower_leg	3.59684e-22	2.94582e-19	9.68198	NA	NA	NA	1	1	1	0	3	0.779628	6.2191	0.239266	5.79045	0.512425	-10.0401	NA	NA	0.43561	5e-10	0.8109	7.01981e-09	0.608354	1.01532e-23	NA	NA	0.812032	7.12598e-08	0.980096	2.06839e-06	0.94205	8.5642e-21	NA	NA
D2HGDH	1.1102e-16	3.25677e-13	-8.29236	Brain_Cerebellar_Hemisphere	1.28951e-06	0.000206715	-4.84136	Small_Intestine_Terminal_Ileum	3.59684e-22	3.77278e-19	-9.68198	NA	NA	NA	1	1	1	0	3	0.779628	6.2191	0.239266	5.79045	-0.171745	10.0401	NA	NA	0.43561	5e-10	0.8109	7.01981e-09	0.863638	1.01532e-23	NA	NA	0.812032	7.12598e-08	0.980096	2.06839e-06	0.982357	1.0712e-20	NA	NA
D2HGDH	1.1102e-16	3.25677e-13	-8.29236	Brain_Cerebellar_Hemisphere	1.28951e-06	0.000206715	-4.84136	Spleen	7.16337e-22	7.15592e-19	-9.61131	NA	NA	NA	1	1	1	0	3	0.779628	6.2191	0.239266	5.79045	-0.058735	10.1338	NA	NA	0.43561	5e-10	0.8109	7.01981e-09	0.953163	3.91179e-24	NA	NA	0.812032	7.12598e-08	0.980096	2.06839e-06	0.99508	3.59631e-21	NA	NA
D2HGDH	1.1102e-16	3.25677e-13	-8.29236	Brain_Cerebellar_Hemisphere	1.28951e-06	0.000206715	-4.84136	Stomach	7.16337e-22	7.01544e-19	-9.61131	NA	NA	NA	1	1	1	0	3	0.779628	6.2191	0.239266	5.79045	0.17388	10.1338	NA	NA	0.43561	5e-10	0.8109	7.01981e-09	0.861959	3.91179e-24	NA	NA	0.812032	7.12598e-08	0.980096	2.06839e-06	0.986052	4.27303e-21	NA	NA
D2HGDH	1.1102e-16	3.25677e-13	-8.29236	Brain_Cerebellar_Hemisphere	1.28951e-06	0.000206715	-4.84136	Testis	7.16337e-22	7.80647e-19	-9.61131	NA	NA	NA	1	1	1	0	3	0.779628	6.2191	0.239266	5.79045	-0.058735	10.1338	NA	NA	0.43561	5e-10	0.8109	7.01981e-09	0.953163	3.91179e-24	NA	NA	0.812032	7.12598e-08	0.980096	2.06839e-06	0.995493	3.95228e-21	NA	NA
D2HGDH	1.1102e-16	3.25677e-13	-8.29236	Brain_Cerebellar_Hemisphere	1.28951e-06	0.000206715	-4.84136	Thyroid	3.42853e-14	1.87036e-11	-7.58102	NA	NA	NA	1	1	1	0	3	0.779628	6.2191	0.239266	5.79045	-1.39695	2.22007	NA	NA	0.43561	5e-10	0.8109	7.01981e-09	0.162428	0.0264141	NA	NA	0.812032	7.12598e-08	0.980096	2.06839e-06	0.745455	0.207237	NA	NA
D2HGDH	1.1102e-16	3.25677e-13	-8.29236	Brain_Cerebellar_Hemisphere	1.28951e-06	0.000206715	-4.84136	Uterus	6.21004e-05	0.00408746	4.00468	NA	NA	NA	1	1	1	0	3	0.779628	6.2191	0.239266	5.79045	-0.606397	-4.39118	NA	NA	0.43561	5e-10	0.8109	7.01981e-09	0.544251	1.12735e-05	NA	NA	0.812032	7.12598e-08	0.980096	2.06839e-06	0.927964	0.000807053	NA	NA
D2HGDH	1.1102e-16	3.25677e-13	-8.29236	Brain_Cerebellar_Hemisphere	1.28951e-06	0.000206715	-4.84136	Vagina	3.59684e-22	4.49865e-19	-9.68198	NA	NA	NA	1	1	1	0	3	0.779628	6.2191	0.239266	5.79045	-0.146546	10.0401	NA	NA	0.43561	5e-10	0.8109	7.01981e-09	0.88349	1.01532e-23	NA	NA	0.812032	7.12598e-08	0.980096	2.06839e-06	0.989412	1.07218e-20	NA	NA
D2HGDH	1.1102e-16	3.25677e-13	-8.29236	Brain_Cerebellar_Hemisphere	1.28951e-06	0.000206715	-4.84136	Whole_Blood	7.16337e-22	5.22415e-19	-9.61131	NA	NA	NA	1	1	1	0	3	0.779628	6.2191	0.239266	5.79045	-0.235196	9.34366	NA	NA	0.43561	5e-10	0.8109	7.01981e-09	0.814056	9.30637e-21	NA	NA	0.812032	7.12598e-08	0.980096	2.06839e-06	0.972472	6.8928e-18	NA	NA
D2HGDH	1.1102e-16	3.25677e-13	-8.29236	Brain_Cerebellar_Hemisphere	1.28951e-06	0.000206715	-4.84136	smultixcan	1.92609e-53	1.21884e-49	-7.47396	NA	NA	NA	1	1	1	0	3	0.779628	6.2191	0.239266	5.79045	-0.534798	7.45309	NA	NA	0.43561	5e-10	0.8109	7.01981e-09	0.105875	2.07322e-57	NA	NA	0.812032	7.12598e-08	0.980096	2.06839e-06	0.679542	2.0444e-53	NA	NA
D2HGDH	1.1102e-16	3.25677e-13	-8.29236	Brain_Cerebellum	2.28253e-05	0.00213449	4.23529	Adipose_Subcutaneous	3.59684e-22	3.18959e-19	9.68198	NA	NA	NA	1	1	1	0	3	0.779628	6.2191	0.550332	-2.98848	0.973805	-10.0401	NA	NA	0.43561	5e-10	0.582092	0.00280371	0.330153	1.01532e-23	NA	NA	0.812032	7.12598e-08	0.945167	0.0562422	0.859626	1.15909e-20	NA	NA
D2HGDH	1.1102e-16	3.25677e-13	-8.29236	Brain_Cerebellum	2.28253e-05	0.00213449	4.23529	Adipose_Visceral_Omentum	3.59684e-22	2.97324e-19	9.68198	NA	NA	NA	1	1	1	0	3	0.779628	6.2191	0.550332	-2.98848	1.19409	-10.0401	NA	NA	0.43561	5e-10	0.582092	0.00280371	0.232442	1.01532e-23	NA	NA	0.812032	7.12598e-08	0.945167	0.0562422	0.810047	8.60937e-21	NA	NA
D2HGDH	1.1102e-16	3.25677e-13	-8.29236	Brain_Cerebellum	2.28253e-05	0.00213449	4.23529	Adrenal_Gland	3.59684e-22	4.32738e-19	-9.68198	NA	NA	NA	1	1	1	0	3	0.779628	6.2191	0.550332	-2.98848	-0.543126	10.0401	NA	NA	0.43561	5e-10	0.582092	0.00280371	0.587043	1.01532e-23	NA	NA	0.812032	7.12598e-08	0.945167	0.0562422	0.936605	8.57257e-21	NA	NA
D2HGDH	1.1102e-16	3.25677e-13	-8.29236	Brain_Cerebellum	2.28253e-05	0.00213449	4.23529	Artery_Coronary	3.59684e-22	3.24281e-19	-9.68198	NA	NA	NA	1	1	1	0	3	0.779628	6.2191	0.550332	-2.98848	-0.543126	10.0401	NA	NA	0.43561	5e-10	0.582092	0.00280371	0.587043	1.01532e-23	NA	NA	0.812032	7.12598e-08	0.945167	0.0562422	0.93688	1.03985e-20	NA	NA
D2HGDH	1.1102e-16	3.25677e-13	-8.29236	Brain_Cerebellum	2.28253e-05	0.00213449	4.23529	Artery_Tibial	3.59684e-22	3.12086e-19	9.68198	NA	NA	NA	1	1	1	0	3	0.779628	6.2191	0.550332	-2.98848	0.513599	-10.0401	NA	NA	0.43561	5e-10	0.582092	0.00280371	0.607532	1.01532e-23	NA	NA	0.812032	7.12598e-08	0.945167	0.0562422	0.943975	1.06192e-20	NA	NA
D2HGDH	1.1102e-16	3.25677e-13	-8.29236	Brain_Cerebellum	2.28253e-05	0.00213449	4.23529	Brain_Amygdala	3.59684e-22	6.64337e-19	-9.68198	NA	NA	NA	1	1	1	0	3	0.779628	6.2191	0.550332	-2.98848	-0.543126	10.0401	NA	NA	0.43561	5e-10	0.582092	0.00280371	0.587043	1.01532e-23	NA	NA	0.812032	7.12598e-08	0.945167	0.0562422	0.95215	1.36546e-20	NA	NA
D2HGDH	1.1102e-16	3.25677e-13	-8.29236	Brain_Cerebellum	2.28253e-05	0.00213449	4.23529	Brain_Anterior_cingulate_cortex_BA24	3.59684e-22	4.93404e-19	-9.68198	NA	NA	NA	1	1	1	0	3	0.779628	6.2191	0.550332	-2.98848	-0.543126	10.0401	NA	NA	0.43561	5e-10	0.582092	0.00280371	0.587043	1.01532e-23	NA	NA	0.812032	7.12598e-08	0.945167	0.0562422	0.936542	1.14843e-20	NA	NA
D2HGDH	1.1102e-16	3.25677e-13	-8.29236	Brain_Cerebellum	2.28253e-05	0.00213449	4.23529	Brain_Caudate_basal_ganglia	3.59684e-22	3.40467e-19	-9.68198	NA	NA	NA	1	1	1	0	3	0.779628	6.2191	0.550332	-2.98848	-0.543126	10.0401	NA	NA	0.43561	5e-10	0.582092	0.00280371	0.587043	1.01532e-23	NA	NA	0.812032	7.12598e-08	0.945167	0.0562422	0.934831	1.15959e-20	NA	NA
D2HGDH	1.1102e-16	3.25677e-13	-8.29236	Brain_Cerebellum	2.28253e-05	0.00213449	4.23529	Brain_Cerebellar_Hemisphere	3.59684e-22	2.97063e-19	-9.68198	NA	NA	NA	1	1	1	0	3	0.779628	6.2191	0.550332	-2.98848	-0.0600774	10.0401	NA	NA	0.43561	5e-10	0.582092	0.00280371	0.952094	1.01532e-23	NA	NA	0.812032	7.12598e-08	0.945167	0.0562422	0.992915	8.56462e-21	NA	NA
D2HGDH	1.1102e-16	3.25677e-13	-8.29236	Brain_Cerebellum	2.28253e-05	0.00213449	4.23529	Brain_Cerebellum	3.59684e-22	2.97517e-19	-9.68198	NA	NA	NA	1	1	1	0	3	0.779628	6.2191	0.550332	-2.98848	-0.543126	10.0401	NA	NA	0.43561	5e-10	0.582092	0.00280371	0.587043	1.01532e-23	NA	NA	0.812032	7.12598e-08	0.945167	0.0562422	0.93637	9.07356e-21	NA	NA
D2HGDH	1.1102e-16	3.25677e-13	-8.29236	Brain_Cerebellum	2.28253e-05	0.00213449	4.23529	Brain_Cortex	3.59684e-22	3.75562e-19	-9.68198	NA	NA	NA	1	1	1	0	3	0.779628	6.2191	0.550332	-2.98848	-0.543126	10.0401	NA	NA	0.43561	5e-10	0.582092	0.00280371	0.587043	1.01532e-23	NA	NA	0.812032	7.12598e-08	0.945167	0.0562422	0.937029	1.03777e-20	NA	NA
D2HGDH	1.1102e-16	3.25677e-13	-8.29236	Brain_Cerebellum	2.28253e-05	0.00213449	4.23529	Brain_Frontal_Cortex_BA9	7.16337e-22	6.43922e-19	9.61131	NA	NA	NA	1	1	1	0	3	0.779628	6.2191	0.550332	-2.98848	0.226913	-10.1338	NA	NA	0.43561	5e-10	0.582092	0.00280371	0.820491	3.91179e-24	NA	NA	0.812032	7.12598e-08	0.945167	0.0562422	0.976214	3.90553e-21	NA	NA
D2HGDH	1.1102e-16	3.25677e-13	-8.29236	Brain_Cerebellum	2.28253e-05	0.00213449	4.23529	Brain_Hippocampus	3.59684e-22	7.53179e-19	-9.68198	NA	NA	NA	1	1	1	0	3	0.779628	6.2191	0.550332	-2.98848	-0.543126	10.0401	NA	NA	0.43561	5e-10	0.582092	0.00280371	0.587043	1.01532e-23	NA	NA	0.812032	7.12598e-08	0.945167	0.0562422	0.93608	1.6602e-20	NA	NA
D2HGDH	1.1102e-16	3.25677e-13	-8.29236	Brain_Cerebellum	2.28253e-05	0.00213449	4.23529	Brain_Hypothalamus	3.59684e-22	6.71243e-19	-9.68198	NA	NA	NA	1	1	1	0	3	0.779628	6.2191	0.550332	-2.98848	-0.543126	10.0401	NA	NA	0.43561	5e-10	0.582092	0.00280371	0.587043	1.01532e-23	NA	NA	0.812032	7.12598e-08	0.945167	0.0562422	0.945859	1.33526e-20	NA	NA
D2HGDH	1.1102e-16	3.25677e-13	-8.29236	Brain_Cerebellum	2.28253e-05	0.00213449	4.23529	Brain_Nucleus_accumbens_basal_ganglia	6.59419e-08	1.46558e-05	5.40189	NA	NA	NA	1	1	1	0	3	0.779628	6.2191	0.550332	-2.98848	-0.775137	-6.0639	NA	NA	0.43561	5e-10	0.582092	0.00280371	0.438259	1.32857e-09	NA	NA	0.812032	7.12598e-08	0.945167	0.0562422	0.904626	3.44126e-07	NA	NA
D2HGDH	1.1102e-16	3.25677e-13	-8.29236	Brain_Cerebellum	2.28253e-05	0.00213449	4.23529	Brain_Putamen_basal_ganglia	3.59684e-22	5.26908e-19	-9.68198	NA	NA	NA	1	1	1	0	3	0.779628	6.2191	0.550332	-2.98848	-0.543126	10.0401	NA	NA	0.43561	5e-10	0.582092	0.00280371	0.587043	1.01532e-23	NA	NA	0.812032	7.12598e-08	0.945167	0.0562422	0.941504	1.41129e-20	NA	NA
D2HGDH	1.1102e-16	3.25677e-13	-8.29236	Brain_Cerebellum	2.28253e-05	0.00213449	4.23529	Brain_Spinal_cord_cervical_c-1	3.59684e-22	5.29246e-19	-9.68198	NA	NA	NA	1	1	1	0	3	0.779628	6.2191	0.550332	-2.98848	-0.543126	10.0401	NA	NA	0.43561	5e-10	0.582092	0.00280371	0.587043	1.01532e-23	NA	NA	0.812032	7.12598e-08	0.945167	0.0562422	0.935079	1.5154e-20	NA	NA
D2HGDH	1.1102e-16	3.25677e-13	-8.29236	Brain_Cerebellum	2.28253e-05	0.00213449	4.23529	Brain_Substantia_nigra	3.59684e-22	5.6958e-19	-9.68198	NA	NA	NA	1	1	1	0	3	0.779628	6.2191	0.550332	-2.98848	-0.543126	10.0401	NA	NA	0.43561	5e-10	0.582092	0.00280371	0.587043	1.01532e-23	NA	NA	0.812032	7.12598e-08	0.945167	0.0562422	0.940371	1.53728e-20	NA	NA
D2HGDH	1.1102e-16	3.25677e-13	-8.29236	Brain_Cerebellum	2.28253e-05	0.00213449	4.23529	Breast_Mammary_Tissue	1.20021e-08	2.86017e-06	-5.6997	NA	NA	NA	1	1	1	0	3	0.779628	6.2191	0.550332	-2.98848	-1.06477	5.72376	NA	NA	0.43561	5e-10	0.582092	0.00280371	0.286981	1.04193e-08	NA	NA	0.812032	7.12598e-08	0.945167	0.0562422	0.836605	1.93294e-06	NA	NA
D2HGDH	1.1102e-16	3.25677e-13	-8.29236	Brain_Cerebellum	2.28253e-05	0.00213449	4.23529	Cells_Cultured_fibroblasts	1.10712e-06	0.000147743	-4.87158	NA	NA	NA	1	1	1	0	3	0.779628	6.2191	0.550332	-2.98848	-0.181568	5.0734	NA	NA	0.43561	5e-10	0.582092	0.00280371	0.855921	3.90767e-07	NA	NA	0.812032	7.12598e-08	0.945167	0.0562422	0.981301	4.49934e-05	NA	NA
D2HGDH	1.1102e-16	3.25677e-13	-8.29236	Brain_Cerebellum	2.28253e-05	0.00213449	4.23529	Cells_EBV-transformed_lymphocytes	3.59684e-22	3.62593e-19	-9.68198	NA	NA	NA	1	1	1	0	3	0.779628	6.2191	0.550332	-2.98848	-0.543126	10.0401	NA	NA	0.43561	5e-10	0.582092	0.00280371	0.587043	1.01532e-23	NA	NA	0.812032	7.12598e-08	0.945167	0.0562422	0.934664	9.23273e-21	NA	NA
D2HGDH	1.1102e-16	3.25677e-13	-8.29236	Brain_Cerebellum	2.28253e-05	0.00213449	4.23529	Colon_Sigmoid	6.21004e-05	0.00381209	4.00468	NA	NA	NA	1	1	1	0	3	0.779628	6.2191	0.550332	-2.98848	-0.376884	-4.39118	NA	NA	0.43561	5e-10	0.582092	0.00280371	0.706259	1.12735e-05	NA	NA	0.812032	7.12598e-08	0.945167	0.0562422	0.960452	0.000788064	NA	NA
D2HGDH	1.1102e-16	3.25677e-13	-8.29236	Brain_Cerebellum	2.28253e-05	0.00213449	4.23529	Colon_Transverse	3.59684e-22	3.00383e-19	-9.68198	NA	NA	NA	1	1	1	0	3	0.779628	6.2191	0.550332	-2.98848	-0.166172	10.0401	NA	NA	0.43561	5e-10	0.582092	0.00280371	0.868022	1.01532e-23	NA	NA	0.812032	7.12598e-08	0.945167	0.0562422	0.984117	1.03029e-20	NA	NA
D2HGDH	1.1102e-16	3.25677e-13	-8.29236	Brain_Cerebellum	2.28253e-05	0.00213449	4.23529	Esophagus_Gastroesophageal_Junction	3.59684e-22	2.64851e-19	-9.68198	NA	NA	NA	1	1	1	0	3	0.779628	6.2191	0.550332	-2.98848	-0.143797	10.0401	NA	NA	0.43561	5e-10	0.582092	0.00280371	0.885661	1.01532e-23	NA	NA	0.812032	7.12598e-08	0.945167	0.0562422	0.987319	8.20402e-21	NA	NA
D2HGDH	1.1102e-16	3.25677e-13	-8.29236	Brain_Cerebellum	2.28253e-05	0.00213449	4.23529	Esophagus_Mucosa	7.16337e-22	5.54947e-19	-9.61131	NA	NA	NA	1	1	1	0	3	0.779628	6.2191	0.550332	-2.98848	0.182738	10.1338	NA	NA	0.43561	5e-10	0.582092	0.00280371	0.855004	3.91179e-24	NA	NA	0.812032	7.12598e-08	0.945167	0.0562422	0.979639	4.08963e-21	NA	NA
D2HGDH	1.1102e-16	3.25677e-13	-8.29236	Brain_Cerebellum	2.28253e-05	0.00213449	4.23529	Heart_Atrial_Appendage	3.59684e-22	2.82166e-19	-9.68198	NA	NA	NA	1	1	1	0	3	0.779628	6.2191	0.550332	-2.98848	-0.543126	10.0401	NA	NA	0.43561	5e-10	0.582092	0.00280371	0.587043	1.01532e-23	NA	NA	0.812032	7.12598e-08	0.945167	0.0562422	0.93689	1.0032e-20	NA	NA
D2HGDH	1.1102e-16	3.25677e-13	-8.29236	Brain_Cerebellum	2.28253e-05	0.00213449	4.23529	Heart_Left_Ventricle	6.21004e-05	0.00453905	4.00468	NA	NA	NA	1	1	1	0	3	0.779628	6.2191	0.550332	-2.98848	-0.376884	-4.39118	NA	NA	0.43561	5e-10	0.582092	0.00280371	0.706259	1.12735e-05	NA	NA	0.812032	7.12598e-08	0.945167	0.0562422	0.965346	0.000879489	NA	NA
D2HGDH	1.1102e-16	3.25677e-13	-8.29236	Brain_Cerebellum	2.28253e-05	0.00213449	4.23529	Kidney_Cortex	3.59684e-22	4.73639e-19	-9.68198	NA	NA	NA	1	1	1	0	3	0.779628	6.2191	0.550332	-2.98848	-0.543126	10.0401	NA	NA	0.43561	5e-10	0.582092	0.00280371	0.587043	1.01532e-23	NA	NA	0.812032	7.12598e-08	0.945167	0.0562422	0.93992	1.88077e-20	NA	NA
D2HGDH	1.1102e-16	3.25677e-13	-8.29236	Brain_Cerebellum	2.28253e-05	0.00213449	4.23529	Liver	3.59684e-22	3.96324e-19	-9.68198	NA	NA	NA	1	1	1	0	3	0.779628	6.2191	0.550332	-2.98848	-0.261896	10.0401	NA	NA	0.43561	5e-10	0.582092	0.00280371	0.793402	1.01532e-23	NA	NA	0.812032	7.12598e-08	0.945167	0.0562422	0.973164	1.0507e-20	NA	NA
D2HGDH	1.1102e-16	3.25677e-13	-8.29236	Brain_Cerebellum	2.28253e-05	0.00213449	4.23529	Lung	3.59684e-22	3.27533e-19	-9.68198	NA	NA	NA	1	1	1	0	3	0.779628	6.2191	0.550332	-2.98848	-0.543126	10.0401	NA	NA	0.43561	5e-10	0.582092	0.00280371	0.587043	1.01532e-23	NA	NA	0.812032	7.12598e-08	0.945167	0.0562422	0.938091	1.02292e-20	NA	NA
D2HGDH	1.1102e-16	3.25677e-13	-8.29236	Brain_Cerebellum	2.28253e-05	0.00213449	4.23529	Minor_Salivary_Gland	3.59684e-22	4.1754e-19	-9.68198	NA	NA	NA	1	1	1	0	3	0.779628	6.2191	0.550332	-2.98848	-0.543126	10.0401	NA	NA	0.43561	5e-10	0.582092	0.00280371	0.587043	1.01532e-23	NA	NA	0.812032	7.12598e-08	0.945167	0.0562422	0.939385	1.35397e-20	NA	NA
D2HGDH	1.1102e-16	3.25677e-13	-8.29236	Brain_Cerebellum	2.28253e-05	0.00213449	4.23529	Nerve_Tibial	7.67118e-05	0.00495565	-3.95445	NA	NA	NA	1	1	1	0	3	0.779628	6.2191	0.550332	-2.98848	-1.60575	3.6492	NA	NA	0.43561	5e-10	0.582092	0.00280371	0.10833	0.000263055	NA	NA	0.812032	7.12598e-08	0.945167	0.0562422	0.687569	0.0100684	NA	NA
D2HGDH	1.1102e-16	3.25677e-13	-8.29236	Brain_Cerebellum	2.28253e-05	0.00213449	4.23529	Ovary	1.19439e-11	5.10653e-09	-6.78089	NA	NA	NA	1	1	1	0	3	0.779628	6.2191	0.550332	-2.98848	-0.74336	6.90124	NA	NA	0.43561	5e-10	0.582092	0.00280371	0.457264	5.15515e-12	NA	NA	0.812032	7.12598e-08	0.945167	0.0562422	0.905866	1.88447e-09	NA	NA
D2HGDH	1.1102e-16	3.25677e-13	-8.29236	Brain_Cerebellum	2.28253e-05	0.00213449	4.23529	Pancreas	3.42853e-14	2.04619e-11	7.58102	NA	NA	NA	1	1	1	0	3	0.779628	6.2191	0.550332	-2.98848	0.103861	-8.10608	NA	NA	0.43561	5e-10	0.582092	0.00280371	0.917279	5.22811e-16	NA	NA	0.812032	7.12598e-08	0.945167	0.0562422	0.990186	2.92057e-13	NA	NA
D2HGDH	1.1102e-16	3.25677e-13	-8.29236	Brain_Cerebellum	2.28253e-05	0.00213449	4.23529	Pituitary	3.59684e-22	3.5377e-19	9.68198	NA	NA	NA	1	1	1	0	3	0.779628	6.2191	0.550332	-2.98848	0.964993	-10.0401	NA	NA	0.43561	5e-10	0.582092	0.00280371	0.334548	1.01532e-23	NA	NA	0.812032	7.12598e-08	0.945167	0.0562422	0.871849	9.71079e-21	NA	NA
D2HGDH	1.1102e-16	3.25677e-13	-8.29236	Brain_Cerebellum	2.28253e-05	0.00213449	4.23529	Prostate	3.59684e-22	3.00859e-19	-9.68198	NA	NA	NA	1	1	1	0	3	0.779628	6.2191	0.550332	-2.98848	-0.543126	10.0401	NA	NA	0.43561	5e-10	0.582092	0.00280371	0.587043	1.01532e-23	NA	NA	0.812032	7.12598e-08	0.945167	0.0562422	0.940275	9.76974e-21	NA	NA
D2HGDH	1.1102e-16	3.25677e-13	-8.29236	Brain_Cerebellum	2.28253e-05	0.00213449	4.23529	Skin_Not_Sun_Exposed_Suprapubic	3.42853e-14	2.08735e-11	-7.58102	NA	NA	NA	1	1	1	0	3	0.779628	6.2191	0.550332	-2.98848	-1.30862	2.65283	NA	NA	0.43561	5e-10	0.582092	0.00280371	0.190661	0.00798194	NA	NA	0.812032	7.12598e-08	0.945167	0.0562422	0.793433	0.102895	NA	NA
D2HGDH	1.1102e-16	3.25677e-13	-8.29236	Brain_Cerebellum	2.28253e-05	0.00213449	4.23529	Skin_Sun_Exposed_Lower_leg	3.59684e-22	2.94582e-19	9.68198	NA	NA	NA	1	1	1	0	3	0.779628	6.2191	0.550332	-2.98848	0.512425	-10.0401	NA	NA	0.43561	5e-10	0.582092	0.00280371	0.608354	1.01532e-23	NA	NA	0.812032	7.12598e-08	0.945167	0.0562422	0.94205	8.5642e-21	NA	NA
D2HGDH	1.1102e-16	3.25677e-13	-8.29236	Brain_Cerebellum	2.28253e-05	0.00213449	4.23529	Small_Intestine_Terminal_Ileum	3.59684e-22	3.77278e-19	-9.68198	NA	NA	NA	1	1	1	0	3	0.779628	6.2191	0.550332	-2.98848	-0.171745	10.0401	NA	NA	0.43561	5e-10	0.582092	0.00280371	0.863638	1.01532e-23	NA	NA	0.812032	7.12598e-08	0.945167	0.0562422	0.982357	1.0712e-20	NA	NA
D2HGDH	1.1102e-16	3.25677e-13	-8.29236	Brain_Cerebellum	2.28253e-05	0.00213449	4.23529	Spleen	7.16337e-22	7.15592e-19	-9.61131	NA	NA	NA	1	1	1	0	3	0.779628	6.2191	0.550332	-2.98848	-0.058735	10.1338	NA	NA	0.43561	5e-10	0.582092	0.00280371	0.953163	3.91179e-24	NA	NA	0.812032	7.12598e-08	0.945167	0.0562422	0.99508	3.59631e-21	NA	NA
D2HGDH	1.1102e-16	3.25677e-13	-8.29236	Brain_Cerebellum	2.28253e-05	0.00213449	4.23529	Stomach	7.16337e-22	7.01544e-19	-9.61131	NA	NA	NA	1	1	1	0	3	0.779628	6.2191	0.550332	-2.98848	0.17388	10.1338	NA	NA	0.43561	5e-10	0.582092	0.00280371	0.861959	3.91179e-24	NA	NA	0.812032	7.12598e-08	0.945167	0.0562422	0.986052	4.27303e-21	NA	NA
D2HGDH	1.1102e-16	3.25677e-13	-8.29236	Brain_Cerebellum	2.28253e-05	0.00213449	4.23529	Testis	7.16337e-22	7.80647e-19	-9.61131	NA	NA	NA	1	1	1	0	3	0.779628	6.2191	0.550332	-2.98848	-0.058735	10.1338	NA	NA	0.43561	5e-10	0.582092	0.00280371	0.953163	3.91179e-24	NA	NA	0.812032	7.12598e-08	0.945167	0.0562422	0.995493	3.95228e-21	NA	NA
D2HGDH	1.1102e-16	3.25677e-13	-8.29236	Brain_Cerebellum	2.28253e-05	0.00213449	4.23529	Thyroid	3.42853e-14	1.87036e-11	-7.58102	NA	NA	NA	1	1	1	0	3	0.779628	6.2191	0.550332	-2.98848	-1.39695	2.22007	NA	NA	0.43561	5e-10	0.582092	0.00280371	0.162428	0.0264141	NA	NA	0.812032	7.12598e-08	0.945167	0.0562422	0.745455	0.207237	NA	NA
D2HGDH	1.1102e-16	3.25677e-13	-8.29236	Brain_Cerebellum	2.28253e-05	0.00213449	4.23529	Uterus	6.21004e-05	0.00408746	4.00468	NA	NA	NA	1	1	1	0	3	0.779628	6.2191	0.550332	-2.98848	-0.606397	-4.39118	NA	NA	0.43561	5e-10	0.582092	0.00280371	0.544251	1.12735e-05	NA	NA	0.812032	7.12598e-08	0.945167	0.0562422	0.927964	0.000807053	NA	NA
D2HGDH	1.1102e-16	3.25677e-13	-8.29236	Brain_Cerebellum	2.28253e-05	0.00213449	4.23529	Vagina	3.59684e-22	4.49865e-19	-9.68198	NA	NA	NA	1	1	1	0	3	0.779628	6.2191	0.550332	-2.98848	-0.146546	10.0401	NA	NA	0.43561	5e-10	0.582092	0.00280371	0.88349	1.01532e-23	NA	NA	0.812032	7.12598e-08	0.945167	0.0562422	0.989412	1.07218e-20	NA	NA
D2HGDH	1.1102e-16	3.25677e-13	-8.29236	Brain_Cerebellum	2.28253e-05	0.00213449	4.23529	Whole_Blood	7.16337e-22	5.22415e-19	-9.61131	NA	NA	NA	1	1	1	0	3	0.779628	6.2191	0.550332	-2.98848	-0.235196	9.34366	NA	NA	0.43561	5e-10	0.582092	0.00280371	0.814056	9.30637e-21	NA	NA	0.812032	7.12598e-08	0.945167	0.0562422	0.972472	6.8928e-18	NA	NA
D2HGDH	1.1102e-16	3.25677e-13	-8.29236	Brain_Cerebellum	2.28253e-05	0.00213449	4.23529	smultixcan	1.92609e-53	1.21884e-49	-7.47396	NA	NA	NA	1	1	1	0	3	0.779628	6.2191	0.550332	-2.98848	-0.534798	7.45309	NA	NA	0.43561	5e-10	0.582092	0.00280371	0.105875	2.07322e-57	NA	NA	0.812032	7.12598e-08	0.945167	0.0562422	0.679542	2.0444e-53	NA	NA
D2HGDH	1.1102e-16	3.25677e-13	-8.29236	Brain_Frontal_Cortex_BA9	2.60897e-09	8.51244e-07	-5.95448	Adipose_Subcutaneous	3.59684e-22	3.18959e-19	9.68198	NA	NA	NA	1	1	1	0	3	0.779628	6.2191	0.627336	6.67416	0.973805	-10.0401	NA	NA	0.43561	5e-10	0.530439	2.4865e-11	0.330153	1.01532e-23	NA	NA	0.812032	7.12598e-08	0.936681	9.95844e-09	0.859626	1.15909e-20	NA	NA
D2HGDH	1.1102e-16	3.25677e-13	-8.29236	Brain_Frontal_Cortex_BA9	2.60897e-09	8.51244e-07	-5.95448	Adipose_Visceral_Omentum	3.59684e-22	2.97324e-19	9.68198	NA	NA	NA	1	1	1	0	3	0.779628	6.2191	0.627336	6.67416	1.19409	-10.0401	NA	NA	0.43561	5e-10	0.530439	2.4865e-11	0.232442	1.01532e-23	NA	NA	0.812032	7.12598e-08	0.936681	9.95844e-09	0.810047	8.60937e-21	NA	NA
D2HGDH	1.1102e-16	3.25677e-13	-8.29236	Brain_Frontal_Cortex_BA9	2.60897e-09	8.51244e-07	-5.95448	Adrenal_Gland	3.59684e-22	4.32738e-19	-9.68198	NA	NA	NA	1	1	1	0	3	0.779628	6.2191	0.627336	6.67416	-0.543126	10.0401	NA	NA	0.43561	5e-10	0.530439	2.4865e-11	0.587043	1.01532e-23	NA	NA	0.812032	7.12598e-08	0.936681	9.95844e-09	0.936605	8.57257e-21	NA	NA
D2HGDH	1.1102e-16	3.25677e-13	-8.29236	Brain_Frontal_Cortex_BA9	2.60897e-09	8.51244e-07	-5.95448	Artery_Coronary	3.59684e-22	3.24281e-19	-9.68198	NA	NA	NA	1	1	1	0	3	0.779628	6.2191	0.627336	6.67416	-0.543126	10.0401	NA	NA	0.43561	5e-10	0.530439	2.4865e-11	0.587043	1.01532e-23	NA	NA	0.812032	7.12598e-08	0.936681	9.95844e-09	0.93688	1.03985e-20	NA	NA
D2HGDH	1.1102e-16	3.25677e-13	-8.29236	Brain_Frontal_Cortex_BA9	2.60897e-09	8.51244e-07	-5.95448	Artery_Tibial	3.59684e-22	3.12086e-19	9.68198	NA	NA	NA	1	1	1	0	3	0.779628	6.2191	0.627336	6.67416	0.513599	-10.0401	NA	NA	0.43561	5e-10	0.530439	2.4865e-11	0.607532	1.01532e-23	NA	NA	0.812032	7.12598e-08	0.936681	9.95844e-09	0.943975	1.06192e-20	NA	NA
D2HGDH	1.1102e-16	3.25677e-13	-8.29236	Brain_Frontal_Cortex_BA9	2.60897e-09	8.51244e-07	-5.95448	Brain_Amygdala	3.59684e-22	6.64337e-19	-9.68198	NA	NA	NA	1	1	1	0	3	0.779628	6.2191	0.627336	6.67416	-0.543126	10.0401	NA	NA	0.43561	5e-10	0.530439	2.4865e-11	0.587043	1.01532e-23	NA	NA	0.812032	7.12598e-08	0.936681	9.95844e-09	0.95215	1.36546e-20	NA	NA
D2HGDH	1.1102e-16	3.25677e-13	-8.29236	Brain_Frontal_Cortex_BA9	2.60897e-09	8.51244e-07	-5.95448	Brain_Anterior_cingulate_cortex_BA24	3.59684e-22	4.93404e-19	-9.68198	NA	NA	NA	1	1	1	0	3	0.779628	6.2191	0.627336	6.67416	-0.543126	10.0401	NA	NA	0.43561	5e-10	0.530439	2.4865e-11	0.587043	1.01532e-23	NA	NA	0.812032	7.12598e-08	0.936681	9.95844e-09	0.936542	1.14843e-20	NA	NA
D2HGDH	1.1102e-16	3.25677e-13	-8.29236	Brain_Frontal_Cortex_BA9	2.60897e-09	8.51244e-07	-5.95448	Brain_Caudate_basal_ganglia	3.59684e-22	3.40467e-19	-9.68198	NA	NA	NA	1	1	1	0	3	0.779628	6.2191	0.627336	6.67416	-0.543126	10.0401	NA	NA	0.43561	5e-10	0.530439	2.4865e-11	0.587043	1.01532e-23	NA	NA	0.812032	7.12598e-08	0.936681	9.95844e-09	0.934831	1.15959e-20	NA	NA
D2HGDH	1.1102e-16	3.25677e-13	-8.29236	Brain_Frontal_Cortex_BA9	2.60897e-09	8.51244e-07	-5.95448	Brain_Cerebellar_Hemisphere	3.59684e-22	2.97063e-19	-9.68198	NA	NA	NA	1	1	1	0	3	0.779628	6.2191	0.627336	6.67416	-0.0600774	10.0401	NA	NA	0.43561	5e-10	0.530439	2.4865e-11	0.952094	1.01532e-23	NA	NA	0.812032	7.12598e-08	0.936681	9.95844e-09	0.992915	8.56462e-21	NA	NA
D2HGDH	1.1102e-16	3.25677e-13	-8.29236	Brain_Frontal_Cortex_BA9	2.60897e-09	8.51244e-07	-5.95448	Brain_Cerebellum	3.59684e-22	2.97517e-19	-9.68198	NA	NA	NA	1	1	1	0	3	0.779628	6.2191	0.627336	6.67416	-0.543126	10.0401	NA	NA	0.43561	5e-10	0.530439	2.4865e-11	0.587043	1.01532e-23	NA	NA	0.812032	7.12598e-08	0.936681	9.95844e-09	0.93637	9.07356e-21	NA	NA
D2HGDH	1.1102e-16	3.25677e-13	-8.29236	Brain_Frontal_Cortex_BA9	2.60897e-09	8.51244e-07	-5.95448	Brain_Cortex	3.59684e-22	3.75562e-19	-9.68198	NA	NA	NA	1	1	1	0	3	0.779628	6.2191	0.627336	6.67416	-0.543126	10.0401	NA	NA	0.43561	5e-10	0.530439	2.4865e-11	0.587043	1.01532e-23	NA	NA	0.812032	7.12598e-08	0.936681	9.95844e-09	0.937029	1.03777e-20	NA	NA
D2HGDH	1.1102e-16	3.25677e-13	-8.29236	Brain_Frontal_Cortex_BA9	2.60897e-09	8.51244e-07	-5.95448	Brain_Frontal_Cortex_BA9	7.16337e-22	6.43922e-19	9.61131	NA	NA	NA	1	1	1	0	3	0.779628	6.2191	0.627336	6.67416	0.226913	-10.1338	NA	NA	0.43561	5e-10	0.530439	2.4865e-11	0.820491	3.91179e-24	NA	NA	0.812032	7.12598e-08	0.936681	9.95844e-09	0.976214	3.90553e-21	NA	NA
D2HGDH	1.1102e-16	3.25677e-13	-8.29236	Brain_Frontal_Cortex_BA9	2.60897e-09	8.51244e-07	-5.95448	Brain_Hippocampus	3.59684e-22	7.53179e-19	-9.68198	NA	NA	NA	1	1	1	0	3	0.779628	6.2191	0.627336	6.67416	-0.543126	10.0401	NA	NA	0.43561	5e-10	0.530439	2.4865e-11	0.587043	1.01532e-23	NA	NA	0.812032	7.12598e-08	0.936681	9.95844e-09	0.93608	1.6602e-20	NA	NA
D2HGDH	1.1102e-16	3.25677e-13	-8.29236	Brain_Frontal_Cortex_BA9	2.60897e-09	8.51244e-07	-5.95448	Brain_Hypothalamus	3.59684e-22	6.71243e-19	-9.68198	NA	NA	NA	1	1	1	0	3	0.779628	6.2191	0.627336	6.67416	-0.543126	10.0401	NA	NA	0.43561	5e-10	0.530439	2.4865e-11	0.587043	1.01532e-23	NA	NA	0.812032	7.12598e-08	0.936681	9.95844e-09	0.945859	1.33526e-20	NA	NA
D2HGDH	1.1102e-16	3.25677e-13	-8.29236	Brain_Frontal_Cortex_BA9	2.60897e-09	8.51244e-07	-5.95448	Brain_Nucleus_accumbens_basal_ganglia	6.59419e-08	1.46558e-05	5.40189	NA	NA	NA	1	1	1	0	3	0.779628	6.2191	0.627336	6.67416	-0.775137	-6.0639	NA	NA	0.43561	5e-10	0.530439	2.4865e-11	0.438259	1.32857e-09	NA	NA	0.812032	7.12598e-08	0.936681	9.95844e-09	0.904626	3.44126e-07	NA	NA
D2HGDH	1.1102e-16	3.25677e-13	-8.29236	Brain_Frontal_Cortex_BA9	2.60897e-09	8.51244e-07	-5.95448	Brain_Putamen_basal_ganglia	3.59684e-22	5.26908e-19	-9.68198	NA	NA	NA	1	1	1	0	3	0.779628	6.2191	0.627336	6.67416	-0.543126	10.0401	NA	NA	0.43561	5e-10	0.530439	2.4865e-11	0.587043	1.01532e-23	NA	NA	0.812032	7.12598e-08	0.936681	9.95844e-09	0.941504	1.41129e-20	NA	NA
D2HGDH	1.1102e-16	3.25677e-13	-8.29236	Brain_Frontal_Cortex_BA9	2.60897e-09	8.51244e-07	-5.95448	Brain_Spinal_cord_cervical_c-1	3.59684e-22	5.29246e-19	-9.68198	NA	NA	NA	1	1	1	0	3	0.779628	6.2191	0.627336	6.67416	-0.543126	10.0401	NA	NA	0.43561	5e-10	0.530439	2.4865e-11	0.587043	1.01532e-23	NA	NA	0.812032	7.12598e-08	0.936681	9.95844e-09	0.935079	1.5154e-20	NA	NA
D2HGDH	1.1102e-16	3.25677e-13	-8.29236	Brain_Frontal_Cortex_BA9	2.60897e-09	8.51244e-07	-5.95448	Brain_Substantia_nigra	3.59684e-22	5.6958e-19	-9.68198	NA	NA	NA	1	1	1	0	3	0.779628	6.2191	0.627336	6.67416	-0.543126	10.0401	NA	NA	0.43561	5e-10	0.530439	2.4865e-11	0.587043	1.01532e-23	NA	NA	0.812032	7.12598e-08	0.936681	9.95844e-09	0.940371	1.53728e-20	NA	NA
D2HGDH	1.1102e-16	3.25677e-13	-8.29236	Brain_Frontal_Cortex_BA9	2.60897e-09	8.51244e-07	-5.95448	Breast_Mammary_Tissue	1.20021e-08	2.86017e-06	-5.6997	NA	NA	NA	1	1	1	0	3	0.779628	6.2191	0.627336	6.67416	-1.06477	5.72376	NA	NA	0.43561	5e-10	0.530439	2.4865e-11	0.286981	1.04193e-08	NA	NA	0.812032	7.12598e-08	0.936681	9.95844e-09	0.836605	1.93294e-06	NA	NA
D2HGDH	1.1102e-16	3.25677e-13	-8.29236	Brain_Frontal_Cortex_BA9	2.60897e-09	8.51244e-07	-5.95448	Cells_Cultured_fibroblasts	1.10712e-06	0.000147743	-4.87158	NA	NA	NA	1	1	1	0	3	0.779628	6.2191	0.627336	6.67416	-0.181568	5.0734	NA	NA	0.43561	5e-10	0.530439	2.4865e-11	0.855921	3.90767e-07	NA	NA	0.812032	7.12598e-08	0.936681	9.95844e-09	0.981301	4.49934e-05	NA	NA
D2HGDH	1.1102e-16	3.25677e-13	-8.29236	Brain_Frontal_Cortex_BA9	2.60897e-09	8.51244e-07	-5.95448	Cells_EBV-transformed_lymphocytes	3.59684e-22	3.62593e-19	-9.68198	NA	NA	NA	1	1	1	0	3	0.779628	6.2191	0.627336	6.67416	-0.543126	10.0401	NA	NA	0.43561	5e-10	0.530439	2.4865e-11	0.587043	1.01532e-23	NA	NA	0.812032	7.12598e-08	0.936681	9.95844e-09	0.934664	9.23273e-21	NA	NA
D2HGDH	1.1102e-16	3.25677e-13	-8.29236	Brain_Frontal_Cortex_BA9	2.60897e-09	8.51244e-07	-5.95448	Colon_Sigmoid	6.21004e-05	0.00381209	4.00468	NA	NA	NA	1	1	1	0	3	0.779628	6.2191	0.627336	6.67416	-0.376884	-4.39118	NA	NA	0.43561	5e-10	0.530439	2.4865e-11	0.706259	1.12735e-05	NA	NA	0.812032	7.12598e-08	0.936681	9.95844e-09	0.960452	0.000788064	NA	NA
D2HGDH	1.1102e-16	3.25677e-13	-8.29236	Brain_Frontal_Cortex_BA9	2.60897e-09	8.51244e-07	-5.95448	Colon_Transverse	3.59684e-22	3.00383e-19	-9.68198	NA	NA	NA	1	1	1	0	3	0.779628	6.2191	0.627336	6.67416	-0.166172	10.0401	NA	NA	0.43561	5e-10	0.530439	2.4865e-11	0.868022	1.01532e-23	NA	NA	0.812032	7.12598e-08	0.936681	9.95844e-09	0.984117	1.03029e-20	NA	NA
D2HGDH	1.1102e-16	3.25677e-13	-8.29236	Brain_Frontal_Cortex_BA9	2.60897e-09	8.51244e-07	-5.95448	Esophagus_Gastroesophageal_Junction	3.59684e-22	2.64851e-19	-9.68198	NA	NA	NA	1	1	1	0	3	0.779628	6.2191	0.627336	6.67416	-0.143797	10.0401	NA	NA	0.43561	5e-10	0.530439	2.4865e-11	0.885661	1.01532e-23	NA	NA	0.812032	7.12598e-08	0.936681	9.95844e-09	0.987319	8.20402e-21	NA	NA
D2HGDH	1.1102e-16	3.25677e-13	-8.29236	Brain_Frontal_Cortex_BA9	2.60897e-09	8.51244e-07	-5.95448	Esophagus_Mucosa	7.16337e-22	5.54947e-19	-9.61131	NA	NA	NA	1	1	1	0	3	0.779628	6.2191	0.627336	6.67416	0.182738	10.1338	NA	NA	0.43561	5e-10	0.530439	2.4865e-11	0.855004	3.91179e-24	NA	NA	0.812032	7.12598e-08	0.936681	9.95844e-09	0.979639	4.08963e-21	NA	NA
D2HGDH	1.1102e-16	3.25677e-13	-8.29236	Brain_Frontal_Cortex_BA9	2.60897e-09	8.51244e-07	-5.95448	Heart_Atrial_Appendage	3.59684e-22	2.82166e-19	-9.68198	NA	NA	NA	1	1	1	0	3	0.779628	6.2191	0.627336	6.67416	-0.543126	10.0401	NA	NA	0.43561	5e-10	0.530439	2.4865e-11	0.587043	1.01532e-23	NA	NA	0.812032	7.12598e-08	0.936681	9.95844e-09	0.93689	1.0032e-20	NA	NA
D2HGDH	1.1102e-16	3.25677e-13	-8.29236	Brain_Frontal_Cortex_BA9	2.60897e-09	8.51244e-07	-5.95448	Heart_Left_Ventricle	6.21004e-05	0.00453905	4.00468	NA	NA	NA	1	1	1	0	3	0.779628	6.2191	0.627336	6.67416	-0.376884	-4.39118	NA	NA	0.43561	5e-10	0.530439	2.4865e-11	0.706259	1.12735e-05	NA	NA	0.812032	7.12598e-08	0.936681	9.95844e-09	0.965346	0.000879489	NA	NA
D2HGDH	1.1102e-16	3.25677e-13	-8.29236	Brain_Frontal_Cortex_BA9	2.60897e-09	8.51244e-07	-5.95448	Kidney_Cortex	3.59684e-22	4.73639e-19	-9.68198	NA	NA	NA	1	1	1	0	3	0.779628	6.2191	0.627336	6.67416	-0.543126	10.0401	NA	NA	0.43561	5e-10	0.530439	2.4865e-11	0.587043	1.01532e-23	NA	NA	0.812032	7.12598e-08	0.936681	9.95844e-09	0.93992	1.88077e-20	NA	NA
D2HGDH	1.1102e-16	3.25677e-13	-8.29236	Brain_Frontal_Cortex_BA9	2.60897e-09	8.51244e-07	-5.95448	Liver	3.59684e-22	3.96324e-19	-9.68198	NA	NA	NA	1	1	1	0	3	0.779628	6.2191	0.627336	6.67416	-0.261896	10.0401	NA	NA	0.43561	5e-10	0.530439	2.4865e-11	0.793402	1.01532e-23	NA	NA	0.812032	7.12598e-08	0.936681	9.95844e-09	0.973164	1.0507e-20	NA	NA
D2HGDH	1.1102e-16	3.25677e-13	-8.29236	Brain_Frontal_Cortex_BA9	2.60897e-09	8.51244e-07	-5.95448	Lung	3.59684e-22	3.27533e-19	-9.68198	NA	NA	NA	1	1	1	0	3	0.779628	6.2191	0.627336	6.67416	-0.543126	10.0401	NA	NA	0.43561	5e-10	0.530439	2.4865e-11	0.587043	1.01532e-23	NA	NA	0.812032	7.12598e-08	0.936681	9.95844e-09	0.938091	1.02292e-20	NA	NA
D2HGDH	1.1102e-16	3.25677e-13	-8.29236	Brain_Frontal_Cortex_BA9	2.60897e-09	8.51244e-07	-5.95448	Minor_Salivary_Gland	3.59684e-22	4.1754e-19	-9.68198	NA	NA	NA	1	1	1	0	3	0.779628	6.2191	0.627336	6.67416	-0.543126	10.0401	NA	NA	0.43561	5e-10	0.530439	2.4865e-11	0.587043	1.01532e-23	NA	NA	0.812032	7.12598e-08	0.936681	9.95844e-09	0.939385	1.35397e-20	NA	NA
D2HGDH	1.1102e-16	3.25677e-13	-8.29236	Brain_Frontal_Cortex_BA9	2.60897e-09	8.51244e-07	-5.95448	Nerve_Tibial	7.67118e-05	0.00495565	-3.95445	NA	NA	NA	1	1	1	0	3	0.779628	6.2191	0.627336	6.67416	-1.60575	3.6492	NA	NA	0.43561	5e-10	0.530439	2.4865e-11	0.10833	0.000263055	NA	NA	0.812032	7.12598e-08	0.936681	9.95844e-09	0.687569	0.0100684	NA	NA
D2HGDH	1.1102e-16	3.25677e-13	-8.29236	Brain_Frontal_Cortex_BA9	2.60897e-09	8.51244e-07	-5.95448	Ovary	1.19439e-11	5.10653e-09	-6.78089	NA	NA	NA	1	1	1	0	3	0.779628	6.2191	0.627336	6.67416	-0.74336	6.90124	NA	NA	0.43561	5e-10	0.530439	2.4865e-11	0.457264	5.15515e-12	NA	NA	0.812032	7.12598e-08	0.936681	9.95844e-09	0.905866	1.88447e-09	NA	NA
D2HGDH	1.1102e-16	3.25677e-13	-8.29236	Brain_Frontal_Cortex_BA9	2.60897e-09	8.51244e-07	-5.95448	Pancreas	3.42853e-14	2.04619e-11	7.58102	NA	NA	NA	1	1	1	0	3	0.779628	6.2191	0.627336	6.67416	0.103861	-8.10608	NA	NA	0.43561	5e-10	0.530439	2.4865e-11	0.917279	5.22811e-16	NA	NA	0.812032	7.12598e-08	0.936681	9.95844e-09	0.990186	2.92057e-13	NA	NA
D2HGDH	1.1102e-16	3.25677e-13	-8.29236	Brain_Frontal_Cortex_BA9	2.60897e-09	8.51244e-07	-5.95448	Pituitary	3.59684e-22	3.5377e-19	9.68198	NA	NA	NA	1	1	1	0	3	0.779628	6.2191	0.627336	6.67416	0.964993	-10.0401	NA	NA	0.43561	5e-10	0.530439	2.4865e-11	0.334548	1.01532e-23	NA	NA	0.812032	7.12598e-08	0.936681	9.95844e-09	0.871849	9.71079e-21	NA	NA
D2HGDH	1.1102e-16	3.25677e-13	-8.29236	Brain_Frontal_Cortex_BA9	2.60897e-09	8.51244e-07	-5.95448	Prostate	3.59684e-22	3.00859e-19	-9.68198	NA	NA	NA	1	1	1	0	3	0.779628	6.2191	0.627336	6.67416	-0.543126	10.0401	NA	NA	0.43561	5e-10	0.530439	2.4865e-11	0.587043	1.01532e-23	NA	NA	0.812032	7.12598e-08	0.936681	9.95844e-09	0.940275	9.76974e-21	NA	NA
D2HGDH	1.1102e-16	3.25677e-13	-8.29236	Brain_Frontal_Cortex_BA9	2.60897e-09	8.51244e-07	-5.95448	Skin_Not_Sun_Exposed_Suprapubic	3.42853e-14	2.08735e-11	-7.58102	NA	NA	NA	1	1	1	0	3	0.779628	6.2191	0.627336	6.67416	-1.30862	2.65283	NA	NA	0.43561	5e-10	0.530439	2.4865e-11	0.190661	0.00798194	NA	NA	0.812032	7.12598e-08	0.936681	9.95844e-09	0.793433	0.102895	NA	NA
D2HGDH	1.1102e-16	3.25677e-13	-8.29236	Brain_Frontal_Cortex_BA9	2.60897e-09	8.51244e-07	-5.95448	Skin_Sun_Exposed_Lower_leg	3.59684e-22	2.94582e-19	9.68198	NA	NA	NA	1	1	1	0	3	0.779628	6.2191	0.627336	6.67416	0.512425	-10.0401	NA	NA	0.43561	5e-10	0.530439	2.4865e-11	0.608354	1.01532e-23	NA	NA	0.812032	7.12598e-08	0.936681	9.95844e-09	0.94205	8.5642e-21	NA	NA
D2HGDH	1.1102e-16	3.25677e-13	-8.29236	Brain_Frontal_Cortex_BA9	2.60897e-09	8.51244e-07	-5.95448	Small_Intestine_Terminal_Ileum	3.59684e-22	3.77278e-19	-9.68198	NA	NA	NA	1	1	1	0	3	0.779628	6.2191	0.627336	6.67416	-0.171745	10.0401	NA	NA	0.43561	5e-10	0.530439	2.4865e-11	0.863638	1.01532e-23	NA	NA	0.812032	7.12598e-08	0.936681	9.95844e-09	0.982357	1.0712e-20	NA	NA
D2HGDH	1.1102e-16	3.25677e-13	-8.29236	Brain_Frontal_Cortex_BA9	2.60897e-09	8.51244e-07	-5.95448	Spleen	7.16337e-22	7.15592e-19	-9.61131	NA	NA	NA	1	1	1	0	3	0.779628	6.2191	0.627336	6.67416	-0.058735	10.1338	NA	NA	0.43561	5e-10	0.530439	2.4865e-11	0.953163	3.91179e-24	NA	NA	0.812032	7.12598e-08	0.936681	9.95844e-09	0.99508	3.59631e-21	NA	NA
D2HGDH	1.1102e-16	3.25677e-13	-8.29236	Brain_Frontal_Cortex_BA9	2.60897e-09	8.51244e-07	-5.95448	Stomach	7.16337e-22	7.01544e-19	-9.61131	NA	NA	NA	1	1	1	0	3	0.779628	6.2191	0.627336	6.67416	0.17388	10.1338	NA	NA	0.43561	5e-10	0.530439	2.4865e-11	0.861959	3.91179e-24	NA	NA	0.812032	7.12598e-08	0.936681	9.95844e-09	0.986052	4.27303e-21	NA	NA
D2HGDH	1.1102e-16	3.25677e-13	-8.29236	Brain_Frontal_Cortex_BA9	2.60897e-09	8.51244e-07	-5.95448	Testis	7.16337e-22	7.80647e-19	-9.61131	NA	NA	NA	1	1	1	0	3	0.779628	6.2191	0.627336	6.67416	-0.058735	10.1338	NA	NA	0.43561	5e-10	0.530439	2.4865e-11	0.953163	3.91179e-24	NA	NA	0.812032	7.12598e-08	0.936681	9.95844e-09	0.995493	3.95228e-21	NA	NA
D2HGDH	1.1102e-16	3.25677e-13	-8.29236	Brain_Frontal_Cortex_BA9	2.60897e-09	8.51244e-07	-5.95448	Thyroid	3.42853e-14	1.87036e-11	-7.58102	NA	NA	NA	1	1	1	0	3	0.779628	6.2191	0.627336	6.67416	-1.39695	2.22007	NA	NA	0.43561	5e-10	0.530439	2.4865e-11	0.162428	0.0264141	NA	NA	0.812032	7.12598e-08	0.936681	9.95844e-09	0.745455	0.207237	NA	NA
D2HGDH	1.1102e-16	3.25677e-13	-8.29236	Brain_Frontal_Cortex_BA9	2.60897e-09	8.51244e-07	-5.95448	Uterus	6.21004e-05	0.00408746	4.00468	NA	NA	NA	1	1	1	0	3	0.779628	6.2191	0.627336	6.67416	-0.606397	-4.39118	NA	NA	0.43561	5e-10	0.530439	2.4865e-11	0.544251	1.12735e-05	NA	NA	0.812032	7.12598e-08	0.936681	9.95844e-09	0.927964	0.000807053	NA	NA
D2HGDH	1.1102e-16	3.25677e-13	-8.29236	Brain_Frontal_Cortex_BA9	2.60897e-09	8.51244e-07	-5.95448	Vagina	3.59684e-22	4.49865e-19	-9.68198	NA	NA	NA	1	1	1	0	3	0.779628	6.2191	0.627336	6.67416	-0.146546	10.0401	NA	NA	0.43561	5e-10	0.530439	2.4865e-11	0.88349	1.01532e-23	NA	NA	0.812032	7.12598e-08	0.936681	9.95844e-09	0.989412	1.07218e-20	NA	NA
D2HGDH	1.1102e-16	3.25677e-13	-8.29236	Brain_Frontal_Cortex_BA9	2.60897e-09	8.51244e-07	-5.95448	Whole_Blood	7.16337e-22	5.22415e-19	-9.61131	NA	NA	NA	1	1	1	0	3	0.779628	6.2191	0.627336	6.67416	-0.235196	9.34366	NA	NA	0.43561	5e-10	0.530439	2.4865e-11	0.814056	9.30637e-21	NA	NA	0.812032	7.12598e-08	0.936681	9.95844e-09	0.972472	6.8928e-18	NA	NA
D2HGDH	1.1102e-16	3.25677e-13	-8.29236	Brain_Frontal_Cortex_BA9	2.60897e-09	8.51244e-07	-5.95448	smultixcan	1.92609e-53	1.21884e-49	-7.47396	NA	NA	NA	1	1	1	0	3	0.779628	6.2191	0.627336	6.67416	-0.534798	7.45309	NA	NA	0.43561	5e-10	0.530439	2.4865e-11	0.105875	2.07322e-57	NA	NA	0.812032	7.12598e-08	0.936681	9.95844e-09	0.679542	2.0444e-53	NA	NA
D2HGDH	1.1102e-16	3.25677e-13	-8.29236	Brain_Hypothalamus	3.59684e-22	4.66459e-19	-9.68198	Adipose_Subcutaneous	3.59684e-22	3.18959e-19	9.68198	NA	NA	NA	1	1	1	0	3	0.779628	6.2191	-0.379785	10.0401	0.973805	-10.0401	NA	NA	0.43561	5e-10	0.704105	1.01532e-23	0.330153	1.01532e-23	NA	NA	0.812032	7.12598e-08	0.963503	1.47703e-20	0.859626	1.15909e-20	NA	NA
D2HGDH	1.1102e-16	3.25677e-13	-8.29236	Brain_Hypothalamus	3.59684e-22	4.66459e-19	-9.68198	Adipose_Visceral_Omentum	3.59684e-22	2.97324e-19	9.68198	NA	NA	NA	1	1	1	0	3	0.779628	6.2191	-0.379785	10.0401	1.19409	-10.0401	NA	NA	0.43561	5e-10	0.704105	1.01532e-23	0.232442	1.01532e-23	NA	NA	0.812032	7.12598e-08	0.963503	1.47703e-20	0.810047	8.60937e-21	NA	NA
D2HGDH	1.1102e-16	3.25677e-13	-8.29236	Brain_Hypothalamus	3.59684e-22	4.66459e-19	-9.68198	Adrenal_Gland	3.59684e-22	4.32738e-19	-9.68198	NA	NA	NA	1	1	1	0	3	0.779628	6.2191	-0.379785	10.0401	-0.543126	10.0401	NA	NA	0.43561	5e-10	0.704105	1.01532e-23	0.587043	1.01532e-23	NA	NA	0.812032	7.12598e-08	0.963503	1.47703e-20	0.936605	8.57257e-21	NA	NA
D2HGDH	1.1102e-16	3.25677e-13	-8.29236	Brain_Hypothalamus	3.59684e-22	4.66459e-19	-9.68198	Artery_Coronary	3.59684e-22	3.24281e-19	-9.68198	NA	NA	NA	1	1	1	0	3	0.779628	6.2191	-0.379785	10.0401	-0.543126	10.0401	NA	NA	0.43561	5e-10	0.704105	1.01532e-23	0.587043	1.01532e-23	NA	NA	0.812032	7.12598e-08	0.963503	1.47703e-20	0.93688	1.03985e-20	NA	NA
D2HGDH	1.1102e-16	3.25677e-13	-8.29236	Brain_Hypothalamus	3.59684e-22	4.66459e-19	-9.68198	Artery_Tibial	3.59684e-22	3.12086e-19	9.68198	NA	NA	NA	1	1	1	0	3	0.779628	6.2191	-0.379785	10.0401	0.513599	-10.0401	NA	NA	0.43561	5e-10	0.704105	1.01532e-23	0.607532	1.01532e-23	NA	NA	0.812032	7.12598e-08	0.963503	1.47703e-20	0.943975	1.06192e-20	NA	NA
D2HGDH	1.1102e-16	3.25677e-13	-8.29236	Brain_Hypothalamus	3.59684e-22	4.66459e-19	-9.68198	Brain_Amygdala	3.59684e-22	6.64337e-19	-9.68198	NA	NA	NA	1	1	1	0	3	0.779628	6.2191	-0.379785	10.0401	-0.543126	10.0401	NA	NA	0.43561	5e-10	0.704105	1.01532e-23	0.587043	1.01532e-23	NA	NA	0.812032	7.12598e-08	0.963503	1.47703e-20	0.95215	1.36546e-20	NA	NA
D2HGDH	1.1102e-16	3.25677e-13	-8.29236	Brain_Hypothalamus	3.59684e-22	4.66459e-19	-9.68198	Brain_Anterior_cingulate_cortex_BA24	3.59684e-22	4.93404e-19	-9.68198	NA	NA	NA	1	1	1	0	3	0.779628	6.2191	-0.379785	10.0401	-0.543126	10.0401	NA	NA	0.43561	5e-10	0.704105	1.01532e-23	0.587043	1.01532e-23	NA	NA	0.812032	7.12598e-08	0.963503	1.47703e-20	0.936542	1.14843e-20	NA	NA
D2HGDH	1.1102e-16	3.25677e-13	-8.29236	Brain_Hypothalamus	3.59684e-22	4.66459e-19	-9.68198	Brain_Caudate_basal_ganglia	3.59684e-22	3.40467e-19	-9.68198	NA	NA	NA	1	1	1	0	3	0.779628	6.2191	-0.379785	10.0401	-0.543126	10.0401	NA	NA	0.43561	5e-10	0.704105	1.01532e-23	0.587043	1.01532e-23	NA	NA	0.812032	7.12598e-08	0.963503	1.47703e-20	0.934831	1.15959e-20	NA	NA
D2HGDH	1.1102e-16	3.25677e-13	-8.29236	Brain_Hypothalamus	3.59684e-22	4.66459e-19	-9.68198	Brain_Cerebellar_Hemisphere	3.59684e-22	2.97063e-19	-9.68198	NA	NA	NA	1	1	1	0	3	0.779628	6.2191	-0.379785	10.0401	-0.0600774	10.0401	NA	NA	0.43561	5e-10	0.704105	1.01532e-23	0.952094	1.01532e-23	NA	NA	0.812032	7.12598e-08	0.963503	1.47703e-20	0.992915	8.56462e-21	NA	NA
D2HGDH	1.1102e-16	3.25677e-13	-8.29236	Brain_Hypothalamus	3.59684e-22	4.66459e-19	-9.68198	Brain_Cerebellum	3.59684e-22	2.97517e-19	-9.68198	NA	NA	NA	1	1	1	0	3	0.779628	6.2191	-0.379785	10.0401	-0.543126	10.0401	NA	NA	0.43561	5e-10	0.704105	1.01532e-23	0.587043	1.01532e-23	NA	NA	0.812032	7.12598e-08	0.963503	1.47703e-20	0.93637	9.07356e-21	NA	NA
D2HGDH	1.1102e-16	3.25677e-13	-8.29236	Brain_Hypothalamus	3.59684e-22	4.66459e-19	-9.68198	Brain_Cortex	3.59684e-22	3.75562e-19	-9.68198	NA	NA	NA	1	1	1	0	3	0.779628	6.2191	-0.379785	10.0401	-0.543126	10.0401	NA	NA	0.43561	5e-10	0.704105	1.01532e-23	0.587043	1.01532e-23	NA	NA	0.812032	7.12598e-08	0.963503	1.47703e-20	0.937029	1.03777e-20	NA	NA
D2HGDH	1.1102e-16	3.25677e-13	-8.29236	Brain_Hypothalamus	3.59684e-22	4.66459e-19	-9.68198	Brain_Frontal_Cortex_BA9	7.16337e-22	6.43922e-19	9.61131	NA	NA	NA	1	1	1	0	3	0.779628	6.2191	-0.379785	10.0401	0.226913	-10.1338	NA	NA	0.43561	5e-10	0.704105	1.01532e-23	0.820491	3.91179e-24	NA	NA	0.812032	7.12598e-08	0.963503	1.47703e-20	0.976214	3.90553e-21	NA	NA
D2HGDH	1.1102e-16	3.25677e-13	-8.29236	Brain_Hypothalamus	3.59684e-22	4.66459e-19	-9.68198	Brain_Hippocampus	3.59684e-22	7.53179e-19	-9.68198	NA	NA	NA	1	1	1	0	3	0.779628	6.2191	-0.379785	10.0401	-0.543126	10.0401	NA	NA	0.43561	5e-10	0.704105	1.01532e-23	0.587043	1.01532e-23	NA	NA	0.812032	7.12598e-08	0.963503	1.47703e-20	0.93608	1.6602e-20	NA	NA
D2HGDH	1.1102e-16	3.25677e-13	-8.29236	Brain_Hypothalamus	3.59684e-22	4.66459e-19	-9.68198	Brain_Hypothalamus	3.59684e-22	6.71243e-19	-9.68198	NA	NA	NA	1	1	1	0	3	0.779628	6.2191	-0.379785	10.0401	-0.543126	10.0401	NA	NA	0.43561	5e-10	0.704105	1.01532e-23	0.587043	1.01532e-23	NA	NA	0.812032	7.12598e-08	0.963503	1.47703e-20	0.945859	1.33526e-20	NA	NA
D2HGDH	1.1102e-16	3.25677e-13	-8.29236	Brain_Hypothalamus	3.59684e-22	4.66459e-19	-9.68198	Brain_Nucleus_accumbens_basal_ganglia	6.59419e-08	1.46558e-05	5.40189	NA	NA	NA	1	1	1	0	3	0.779628	6.2191	-0.379785	10.0401	-0.775137	-6.0639	NA	NA	0.43561	5e-10	0.704105	1.01532e-23	0.438259	1.32857e-09	NA	NA	0.812032	7.12598e-08	0.963503	1.47703e-20	0.904626	3.44126e-07	NA	NA
D2HGDH	1.1102e-16	3.25677e-13	-8.29236	Brain_Hypothalamus	3.59684e-22	4.66459e-19	-9.68198	Brain_Putamen_basal_ganglia	3.59684e-22	5.26908e-19	-9.68198	NA	NA	NA	1	1	1	0	3	0.779628	6.2191	-0.379785	10.0401	-0.543126	10.0401	NA	NA	0.43561	5e-10	0.704105	1.01532e-23	0.587043	1.01532e-23	NA	NA	0.812032	7.12598e-08	0.963503	1.47703e-20	0.941504	1.41129e-20	NA	NA
D2HGDH	1.1102e-16	3.25677e-13	-8.29236	Brain_Hypothalamus	3.59684e-22	4.66459e-19	-9.68198	Brain_Spinal_cord_cervical_c-1	3.59684e-22	5.29246e-19	-9.68198	NA	NA	NA	1	1	1	0	3	0.779628	6.2191	-0.379785	10.0401	-0.543126	10.0401	NA	NA	0.43561	5e-10	0.704105	1.01532e-23	0.587043	1.01532e-23	NA	NA	0.812032	7.12598e-08	0.963503	1.47703e-20	0.935079	1.5154e-20	NA	NA
D2HGDH	1.1102e-16	3.25677e-13	-8.29236	Brain_Hypothalamus	3.59684e-22	4.66459e-19	-9.68198	Brain_Substantia_nigra	3.59684e-22	5.6958e-19	-9.68198	NA	NA	NA	1	1	1	0	3	0.779628	6.2191	-0.379785	10.0401	-0.543126	10.0401	NA	NA	0.43561	5e-10	0.704105	1.01532e-23	0.587043	1.01532e-23	NA	NA	0.812032	7.12598e-08	0.963503	1.47703e-20	0.940371	1.53728e-20	NA	NA
D2HGDH	1.1102e-16	3.25677e-13	-8.29236	Brain_Hypothalamus	3.59684e-22	4.66459e-19	-9.68198	Breast_Mammary_Tissue	1.20021e-08	2.86017e-06	-5.6997	NA	NA	NA	1	1	1	0	3	0.779628	6.2191	-0.379785	10.0401	-1.06477	5.72376	NA	NA	0.43561	5e-10	0.704105	1.01532e-23	0.286981	1.04193e-08	NA	NA	0.812032	7.12598e-08	0.963503	1.47703e-20	0.836605	1.93294e-06	NA	NA
D2HGDH	1.1102e-16	3.25677e-13	-8.29236	Brain_Hypothalamus	3.59684e-22	4.66459e-19	-9.68198	Cells_Cultured_fibroblasts	1.10712e-06	0.000147743	-4.87158	NA	NA	NA	1	1	1	0	3	0.779628	6.2191	-0.379785	10.0401	-0.181568	5.0734	NA	NA	0.43561	5e-10	0.704105	1.01532e-23	0.855921	3.90767e-07	NA	NA	0.812032	7.12598e-08	0.963503	1.47703e-20	0.981301	4.49934e-05	NA	NA
D2HGDH	1.1102e-16	3.25677e-13	-8.29236	Brain_Hypothalamus	3.59684e-22	4.66459e-19	-9.68198	Cells_EBV-transformed_lymphocytes	3.59684e-22	3.62593e-19	-9.68198	NA	NA	NA	1	1	1	0	3	0.779628	6.2191	-0.379785	10.0401	-0.543126	10.0401	NA	NA	0.43561	5e-10	0.704105	1.01532e-23	0.587043	1.01532e-23	NA	NA	0.812032	7.12598e-08	0.963503	1.47703e-20	0.934664	9.23273e-21	NA	NA
D2HGDH	1.1102e-16	3.25677e-13	-8.29236	Brain_Hypothalamus	3.59684e-22	4.66459e-19	-9.68198	Colon_Sigmoid	6.21004e-05	0.00381209	4.00468	NA	NA	NA	1	1	1	0	3	0.779628	6.2191	-0.379785	10.0401	-0.376884	-4.39118	NA	NA	0.43561	5e-10	0.704105	1.01532e-23	0.706259	1.12735e-05	NA	NA	0.812032	7.12598e-08	0.963503	1.47703e-20	0.960452	0.000788064	NA	NA
D2HGDH	1.1102e-16	3.25677e-13	-8.29236	Brain_Hypothalamus	3.59684e-22	4.66459e-19	-9.68198	Colon_Transverse	3.59684e-22	3.00383e-19	-9.68198	NA	NA	NA	1	1	1	0	3	0.779628	6.2191	-0.379785	10.0401	-0.166172	10.0401	NA	NA	0.43561	5e-10	0.704105	1.01532e-23	0.868022	1.01532e-23	NA	NA	0.812032	7.12598e-08	0.963503	1.47703e-20	0.984117	1.03029e-20	NA	NA
D2HGDH	1.1102e-16	3.25677e-13	-8.29236	Brain_Hypothalamus	3.59684e-22	4.66459e-19	-9.68198	Esophagus_Gastroesophageal_Junction	3.59684e-22	2.64851e-19	-9.68198	NA	NA	NA	1	1	1	0	3	0.779628	6.2191	-0.379785	10.0401	-0.143797	10.0401	NA	NA	0.43561	5e-10	0.704105	1.01532e-23	0.885661	1.01532e-23	NA	NA	0.812032	7.12598e-08	0.963503	1.47703e-20	0.987319	8.20402e-21	NA	NA
D2HGDH	1.1102e-16	3.25677e-13	-8.29236	Brain_Hypothalamus	3.59684e-22	4.66459e-19	-9.68198	Esophagus_Mucosa	7.16337e-22	5.54947e-19	-9.61131	NA	NA	NA	1	1	1	0	3	0.779628	6.2191	-0.379785	10.0401	0.182738	10.1338	NA	NA	0.43561	5e-10	0.704105	1.01532e-23	0.855004	3.91179e-24	NA	NA	0.812032	7.12598e-08	0.963503	1.47703e-20	0.979639	4.08963e-21	NA	NA
D2HGDH	1.1102e-16	3.25677e-13	-8.29236	Brain_Hypothalamus	3.59684e-22	4.66459e-19	-9.68198	Heart_Atrial_Appendage	3.59684e-22	2.82166e-19	-9.68198	NA	NA	NA	1	1	1	0	3	0.779628	6.2191	-0.379785	10.0401	-0.543126	10.0401	NA	NA	0.43561	5e-10	0.704105	1.01532e-23	0.587043	1.01532e-23	NA	NA	0.812032	7.12598e-08	0.963503	1.47703e-20	0.93689	1.0032e-20	NA	NA
D2HGDH	1.1102e-16	3.25677e-13	-8.29236	Brain_Hypothalamus	3.59684e-22	4.66459e-19	-9.68198	Heart_Left_Ventricle	6.21004e-05	0.00453905	4.00468	NA	NA	NA	1	1	1	0	3	0.779628	6.2191	-0.379785	10.0401	-0.376884	-4.39118	NA	NA	0.43561	5e-10	0.704105	1.01532e-23	0.706259	1.12735e-05	NA	NA	0.812032	7.12598e-08	0.963503	1.47703e-20	0.965346	0.000879489	NA	NA
D2HGDH	1.1102e-16	3.25677e-13	-8.29236	Brain_Hypothalamus	3.59684e-22	4.66459e-19	-9.68198	Kidney_Cortex	3.59684e-22	4.73639e-19	-9.68198	NA	NA	NA	1	1	1	0	3	0.779628	6.2191	-0.379785	10.0401	-0.543126	10.0401	NA	NA	0.43561	5e-10	0.704105	1.01532e-23	0.587043	1.01532e-23	NA	NA	0.812032	7.12598e-08	0.963503	1.47703e-20	0.93992	1.88077e-20	NA	NA
D2HGDH	1.1102e-16	3.25677e-13	-8.29236	Brain_Hypothalamus	3.59684e-22	4.66459e-19	-9.68198	Liver	3.59684e-22	3.96324e-19	-9.68198	NA	NA	NA	1	1	1	0	3	0.779628	6.2191	-0.379785	10.0401	-0.261896	10.0401	NA	NA	0.43561	5e-10	0.704105	1.01532e-23	0.793402	1.01532e-23	NA	NA	0.812032	7.12598e-08	0.963503	1.47703e-20	0.973164	1.0507e-20	NA	NA
D2HGDH	1.1102e-16	3.25677e-13	-8.29236	Brain_Hypothalamus	3.59684e-22	4.66459e-19	-9.68198	Lung	3.59684e-22	3.27533e-19	-9.68198	NA	NA	NA	1	1	1	0	3	0.779628	6.2191	-0.379785	10.0401	-0.543126	10.0401	NA	NA	0.43561	5e-10	0.704105	1.01532e-23	0.587043	1.01532e-23	NA	NA	0.812032	7.12598e-08	0.963503	1.47703e-20	0.938091	1.02292e-20	NA	NA
D2HGDH	1.1102e-16	3.25677e-13	-8.29236	Brain_Hypothalamus	3.59684e-22	4.66459e-19	-9.68198	Minor_Salivary_Gland	3.59684e-22	4.1754e-19	-9.68198	NA	NA	NA	1	1	1	0	3	0.779628	6.2191	-0.379785	10.0401	-0.543126	10.0401	NA	NA	0.43561	5e-10	0.704105	1.01532e-23	0.587043	1.01532e-23	NA	NA	0.812032	7.12598e-08	0.963503	1.47703e-20	0.939385	1.35397e-20	NA	NA
D2HGDH	1.1102e-16	3.25677e-13	-8.29236	Brain_Hypothalamus	3.59684e-22	4.66459e-19	-9.68198	Nerve_Tibial	7.67118e-05	0.00495565	-3.95445	NA	NA	NA	1	1	1	0	3	0.779628	6.2191	-0.379785	10.0401	-1.60575	3.6492	NA	NA	0.43561	5e-10	0.704105	1.01532e-23	0.10833	0.000263055	NA	NA	0.812032	7.12598e-08	0.963503	1.47703e-20	0.687569	0.0100684	NA	NA
D2HGDH	1.1102e-16	3.25677e-13	-8.29236	Brain_Hypothalamus	3.59684e-22	4.66459e-19	-9.68198	Ovary	1.19439e-11	5.10653e-09	-6.78089	NA	NA	NA	1	1	1	0	3	0.779628	6.2191	-0.379785	10.0401	-0.74336	6.90124	NA	NA	0.43561	5e-10	0.704105	1.01532e-23	0.457264	5.15515e-12	NA	NA	0.812032	7.12598e-08	0.963503	1.47703e-20	0.905866	1.88447e-09	NA	NA
D2HGDH	1.1102e-16	3.25677e-13	-8.29236	Brain_Hypothalamus	3.59684e-22	4.66459e-19	-9.68198	Pancreas	3.42853e-14	2.04619e-11	7.58102	NA	NA	NA	1	1	1	0	3	0.779628	6.2191	-0.379785	10.0401	0.103861	-8.10608	NA	NA	0.43561	5e-10	0.704105	1.01532e-23	0.917279	5.22811e-16	NA	NA	0.812032	7.12598e-08	0.963503	1.47703e-20	0.990186	2.92057e-13	NA	NA
D2HGDH	1.1102e-16	3.25677e-13	-8.29236	Brain_Hypothalamus	3.59684e-22	4.66459e-19	-9.68198	Pituitary	3.59684e-22	3.5377e-19	9.68198	NA	NA	NA	1	1	1	0	3	0.779628	6.2191	-0.379785	10.0401	0.964993	-10.0401	NA	NA	0.43561	5e-10	0.704105	1.01532e-23	0.334548	1.01532e-23	NA	NA	0.812032	7.12598e-08	0.963503	1.47703e-20	0.871849	9.71079e-21	NA	NA
D2HGDH	1.1102e-16	3.25677e-13	-8.29236	Brain_Hypothalamus	3.59684e-22	4.66459e-19	-9.68198	Prostate	3.59684e-22	3.00859e-19	-9.68198	NA	NA	NA	1	1	1	0	3	0.779628	6.2191	-0.379785	10.0401	-0.543126	10.0401	NA	NA	0.43561	5e-10	0.704105	1.01532e-23	0.587043	1.01532e-23	NA	NA	0.812032	7.12598e-08	0.963503	1.47703e-20	0.940275	9.76974e-21	NA	NA
D2HGDH	1.1102e-16	3.25677e-13	-8.29236	Brain_Hypothalamus	3.59684e-22	4.66459e-19	-9.68198	Skin_Not_Sun_Exposed_Suprapubic	3.42853e-14	2.08735e-11	-7.58102	NA	NA	NA	1	1	1	0	3	0.779628	6.2191	-0.379785	10.0401	-1.30862	2.65283	NA	NA	0.43561	5e-10	0.704105	1.01532e-23	0.190661	0.00798194	NA	NA	0.812032	7.12598e-08	0.963503	1.47703e-20	0.793433	0.102895	NA	NA
D2HGDH	1.1102e-16	3.25677e-13	-8.29236	Brain_Hypothalamus	3.59684e-22	4.66459e-19	-9.68198	Skin_Sun_Exposed_Lower_leg	3.59684e-22	2.94582e-19	9.68198	NA	NA	NA	1	1	1	0	3	0.779628	6.2191	-0.379785	10.0401	0.512425	-10.0401	NA	NA	0.43561	5e-10	0.704105	1.01532e-23	0.608354	1.01532e-23	NA	NA	0.812032	7.12598e-08	0.963503	1.47703e-20	0.94205	8.5642e-21	NA	NA
D2HGDH	1.1102e-16	3.25677e-13	-8.29236	Brain_Hypothalamus	3.59684e-22	4.66459e-19	-9.68198	Small_Intestine_Terminal_Ileum	3.59684e-22	3.77278e-19	-9.68198	NA	NA	NA	1	1	1	0	3	0.779628	6.2191	-0.379785	10.0401	-0.171745	10.0401	NA	NA	0.43561	5e-10	0.704105	1.01532e-23	0.863638	1.01532e-23	NA	NA	0.812032	7.12598e-08	0.963503	1.47703e-20	0.982357	1.0712e-20	NA	NA
D2HGDH	1.1102e-16	3.25677e-13	-8.29236	Brain_Hypothalamus	3.59684e-22	4.66459e-19	-9.68198	Spleen	7.16337e-22	7.15592e-19	-9.61131	NA	NA	NA	1	1	1	0	3	0.779628	6.2191	-0.379785	10.0401	-0.058735	10.1338	NA	NA	0.43561	5e-10	0.704105	1.01532e-23	0.953163	3.91179e-24	NA	NA	0.812032	7.12598e-08	0.963503	1.47703e-20	0.99508	3.59631e-21	NA	NA
D2HGDH	1.1102e-16	3.25677e-13	-8.29236	Brain_Hypothalamus	3.59684e-22	4.66459e-19	-9.68198	Stomach	7.16337e-22	7.01544e-19	-9.61131	NA	NA	NA	1	1	1	0	3	0.779628	6.2191	-0.379785	10.0401	0.17388	10.1338	NA	NA	0.43561	5e-10	0.704105	1.01532e-23	0.861959	3.91179e-24	NA	NA	0.812032	7.12598e-08	0.963503	1.47703e-20	0.986052	4.27303e-21	NA	NA
D2HGDH	1.1102e-16	3.25677e-13	-8.29236	Brain_Hypothalamus	3.59684e-22	4.66459e-19	-9.68198	Testis	7.16337e-22	7.80647e-19	-9.61131	NA	NA	NA	1	1	1	0	3	0.779628	6.2191	-0.379785	10.0401	-0.058735	10.1338	NA	NA	0.43561	5e-10	0.704105	1.01532e-23	0.953163	3.91179e-24	NA	NA	0.812032	7.12598e-08	0.963503	1.47703e-20	0.995493	3.95228e-21	NA	NA
D2HGDH	1.1102e-16	3.25677e-13	-8.29236	Brain_Hypothalamus	3.59684e-22	4.66459e-19	-9.68198	Thyroid	3.42853e-14	1.87036e-11	-7.58102	NA	NA	NA	1	1	1	0	3	0.779628	6.2191	-0.379785	10.0401	-1.39695	2.22007	NA	NA	0.43561	5e-10	0.704105	1.01532e-23	0.162428	0.0264141	NA	NA	0.812032	7.12598e-08	0.963503	1.47703e-20	0.745455	0.207237	NA	NA
D2HGDH	1.1102e-16	3.25677e-13	-8.29236	Brain_Hypothalamus	3.59684e-22	4.66459e-19	-9.68198	Uterus	6.21004e-05	0.00408746	4.00468	NA	NA	NA	1	1	1	0	3	0.779628	6.2191	-0.379785	10.0401	-0.606397	-4.39118	NA	NA	0.43561	5e-10	0.704105	1.01532e-23	0.544251	1.12735e-05	NA	NA	0.812032	7.12598e-08	0.963503	1.47703e-20	0.927964	0.000807053	NA	NA
D2HGDH	1.1102e-16	3.25677e-13	-8.29236	Brain_Hypothalamus	3.59684e-22	4.66459e-19	-9.68198	Vagina	3.59684e-22	4.49865e-19	-9.68198	NA	NA	NA	1	1	1	0	3	0.779628	6.2191	-0.379785	10.0401	-0.146546	10.0401	NA	NA	0.43561	5e-10	0.704105	1.01532e-23	0.88349	1.01532e-23	NA	NA	0.812032	7.12598e-08	0.963503	1.47703e-20	0.989412	1.07218e-20	NA	NA
D2HGDH	1.1102e-16	3.25677e-13	-8.29236	Brain_Hypothalamus	3.59684e-22	4.66459e-19	-9.68198	Whole_Blood	7.16337e-22	5.22415e-19	-9.61131	NA	NA	NA	1	1	1	0	3	0.779628	6.2191	-0.379785	10.0401	-0.235196	9.34366	NA	NA	0.43561	5e-10	0.704105	1.01532e-23	0.814056	9.30637e-21	NA	NA	0.812032	7.12598e-08	0.963503	1.47703e-20	0.972472	6.8928e-18	NA	NA
D2HGDH	1.1102e-16	3.25677e-13	-8.29236	Brain_Hypothalamus	3.59684e-22	4.66459e-19	-9.68198	smultixcan	1.92609e-53	1.21884e-49	-7.47396	NA	NA	NA	1	1	1	0	3	0.779628	6.2191	-0.379785	10.0401	-0.534798	7.45309	NA	NA	0.43561	5e-10	0.704105	1.01532e-23	0.105875	2.07322e-57	NA	NA	0.812032	7.12598e-08	0.963503	1.47703e-20	0.679542	2.0444e-53	NA	NA
D2HGDH	1.1102e-16	3.25677e-13	-8.29236	Brain_Putamen_basal_ganglia	3.59684e-22	4.17189e-19	-9.68198	Adipose_Subcutaneous	3.59684e-22	3.18959e-19	9.68198	NA	NA	NA	1	1	1	0	3	0.779628	6.2191	-0.543126	10.2457	0.973805	-10.0401	NA	NA	0.43561	5e-10	0.587043	1.23767e-24	0.330153	1.01532e-23	NA	NA	0.812032	7.12598e-08	0.929986	1.80824e-21	0.859626	1.15909e-20	NA	NA
D2HGDH	1.1102e-16	3.25677e-13	-8.29236	Brain_Putamen_basal_ganglia	3.59684e-22	4.17189e-19	-9.68198	Adipose_Visceral_Omentum	3.59684e-22	2.97324e-19	9.68198	NA	NA	NA	1	1	1	0	3	0.779628	6.2191	-0.543126	10.2457	1.19409	-10.0401	NA	NA	0.43561	5e-10	0.587043	1.23767e-24	0.232442	1.01532e-23	NA	NA	0.812032	7.12598e-08	0.929986	1.80824e-21	0.810047	8.60937e-21	NA	NA
D2HGDH	1.1102e-16	3.25677e-13	-8.29236	Brain_Putamen_basal_ganglia	3.59684e-22	4.17189e-19	-9.68198	Adrenal_Gland	3.59684e-22	4.32738e-19	-9.68198	NA	NA	NA	1	1	1	0	3	0.779628	6.2191	-0.543126	10.2457	-0.543126	10.0401	NA	NA	0.43561	5e-10	0.587043	1.23767e-24	0.587043	1.01532e-23	NA	NA	0.812032	7.12598e-08	0.929986	1.80824e-21	0.936605	8.57257e-21	NA	NA
D2HGDH	1.1102e-16	3.25677e-13	-8.29236	Brain_Putamen_basal_ganglia	3.59684e-22	4.17189e-19	-9.68198	Artery_Coronary	3.59684e-22	3.24281e-19	-9.68198	NA	NA	NA	1	1	1	0	3	0.779628	6.2191	-0.543126	10.2457	-0.543126	10.0401	NA	NA	0.43561	5e-10	0.587043	1.23767e-24	0.587043	1.01532e-23	NA	NA	0.812032	7.12598e-08	0.929986	1.80824e-21	0.93688	1.03985e-20	NA	NA
D2HGDH	1.1102e-16	3.25677e-13	-8.29236	Brain_Putamen_basal_ganglia	3.59684e-22	4.17189e-19	-9.68198	Artery_Tibial	3.59684e-22	3.12086e-19	9.68198	NA	NA	NA	1	1	1	0	3	0.779628	6.2191	-0.543126	10.2457	0.513599	-10.0401	NA	NA	0.43561	5e-10	0.587043	1.23767e-24	0.607532	1.01532e-23	NA	NA	0.812032	7.12598e-08	0.929986	1.80824e-21	0.943975	1.06192e-20	NA	NA
D2HGDH	1.1102e-16	3.25677e-13	-8.29236	Brain_Putamen_basal_ganglia	3.59684e-22	4.17189e-19	-9.68198	Brain_Amygdala	3.59684e-22	6.64337e-19	-9.68198	NA	NA	NA	1	1	1	0	3	0.779628	6.2191	-0.543126	10.2457	-0.543126	10.0401	NA	NA	0.43561	5e-10	0.587043	1.23767e-24	0.587043	1.01532e-23	NA	NA	0.812032	7.12598e-08	0.929986	1.80824e-21	0.95215	1.36546e-20	NA	NA
D2HGDH	1.1102e-16	3.25677e-13	-8.29236	Brain_Putamen_basal_ganglia	3.59684e-22	4.17189e-19	-9.68198	Brain_Anterior_cingulate_cortex_BA24	3.59684e-22	4.93404e-19	-9.68198	NA	NA	NA	1	1	1	0	3	0.779628	6.2191	-0.543126	10.2457	-0.543126	10.0401	NA	NA	0.43561	5e-10	0.587043	1.23767e-24	0.587043	1.01532e-23	NA	NA	0.812032	7.12598e-08	0.929986	1.80824e-21	0.936542	1.14843e-20	NA	NA
D2HGDH	1.1102e-16	3.25677e-13	-8.29236	Brain_Putamen_basal_ganglia	3.59684e-22	4.17189e-19	-9.68198	Brain_Caudate_basal_ganglia	3.59684e-22	3.40467e-19	-9.68198	NA	NA	NA	1	1	1	0	3	0.779628	6.2191	-0.543126	10.2457	-0.543126	10.0401	NA	NA	0.43561	5e-10	0.587043	1.23767e-24	0.587043	1.01532e-23	NA	NA	0.812032	7.12598e-08	0.929986	1.80824e-21	0.934831	1.15959e-20	NA	NA
D2HGDH	1.1102e-16	3.25677e-13	-8.29236	Brain_Putamen_basal_ganglia	3.59684e-22	4.17189e-19	-9.68198	Brain_Cerebellar_Hemisphere	3.59684e-22	2.97063e-19	-9.68198	NA	NA	NA	1	1	1	0	3	0.779628	6.2191	-0.543126	10.2457	-0.0600774	10.0401	NA	NA	0.43561	5e-10	0.587043	1.23767e-24	0.952094	1.01532e-23	NA	NA	0.812032	7.12598e-08	0.929986	1.80824e-21	0.992915	8.56462e-21	NA	NA
D2HGDH	1.1102e-16	3.25677e-13	-8.29236	Brain_Putamen_basal_ganglia	3.59684e-22	4.17189e-19	-9.68198	Brain_Cerebellum	3.59684e-22	2.97517e-19	-9.68198	NA	NA	NA	1	1	1	0	3	0.779628	6.2191	-0.543126	10.2457	-0.543126	10.0401	NA	NA	0.43561	5e-10	0.587043	1.23767e-24	0.587043	1.01532e-23	NA	NA	0.812032	7.12598e-08	0.929986	1.80824e-21	0.93637	9.07356e-21	NA	NA
D2HGDH	1.1102e-16	3.25677e-13	-8.29236	Brain_Putamen_basal_ganglia	3.59684e-22	4.17189e-19	-9.68198	Brain_Cortex	3.59684e-22	3.75562e-19	-9.68198	NA	NA	NA	1	1	1	0	3	0.779628	6.2191	-0.543126	10.2457	-0.543126	10.0401	NA	NA	0.43561	5e-10	0.587043	1.23767e-24	0.587043	1.01532e-23	NA	NA	0.812032	7.12598e-08	0.929986	1.80824e-21	0.937029	1.03777e-20	NA	NA
D2HGDH	1.1102e-16	3.25677e-13	-8.29236	Brain_Putamen_basal_ganglia	3.59684e-22	4.17189e-19	-9.68198	Brain_Frontal_Cortex_BA9	7.16337e-22	6.43922e-19	9.61131	NA	NA	NA	1	1	1	0	3	0.779628	6.2191	-0.543126	10.2457	0.226913	-10.1338	NA	NA	0.43561	5e-10	0.587043	1.23767e-24	0.820491	3.91179e-24	NA	NA	0.812032	7.12598e-08	0.929986	1.80824e-21	0.976214	3.90553e-21	NA	NA
D2HGDH	1.1102e-16	3.25677e-13	-8.29236	Brain_Putamen_basal_ganglia	3.59684e-22	4.17189e-19	-9.68198	Brain_Hippocampus	3.59684e-22	7.53179e-19	-9.68198	NA	NA	NA	1	1	1	0	3	0.779628	6.2191	-0.543126	10.2457	-0.543126	10.0401	NA	NA	0.43561	5e-10	0.587043	1.23767e-24	0.587043	1.01532e-23	NA	NA	0.812032	7.12598e-08	0.929986	1.80824e-21	0.93608	1.6602e-20	NA	NA
D2HGDH	1.1102e-16	3.25677e-13	-8.29236	Brain_Putamen_basal_ganglia	3.59684e-22	4.17189e-19	-9.68198	Brain_Hypothalamus	3.59684e-22	6.71243e-19	-9.68198	NA	NA	NA	1	1	1	0	3	0.779628	6.2191	-0.543126	10.2457	-0.543126	10.0401	NA	NA	0.43561	5e-10	0.587043	1.23767e-24	0.587043	1.01532e-23	NA	NA	0.812032	7.12598e-08	0.929986	1.80824e-21	0.945859	1.33526e-20	NA	NA
D2HGDH	1.1102e-16	3.25677e-13	-8.29236	Brain_Putamen_basal_ganglia	3.59684e-22	4.17189e-19	-9.68198	Brain_Nucleus_accumbens_basal_ganglia	6.59419e-08	1.46558e-05	5.40189	NA	NA	NA	1	1	1	0	3	0.779628	6.2191	-0.543126	10.2457	-0.775137	-6.0639	NA	NA	0.43561	5e-10	0.587043	1.23767e-24	0.438259	1.32857e-09	NA	NA	0.812032	7.12598e-08	0.929986	1.80824e-21	0.904626	3.44126e-07	NA	NA
D2HGDH	1.1102e-16	3.25677e-13	-8.29236	Brain_Putamen_basal_ganglia	3.59684e-22	4.17189e-19	-9.68198	Brain_Putamen_basal_ganglia	3.59684e-22	5.26908e-19	-9.68198	NA	NA	NA	1	1	1	0	3	0.779628	6.2191	-0.543126	10.2457	-0.543126	10.0401	NA	NA	0.43561	5e-10	0.587043	1.23767e-24	0.587043	1.01532e-23	NA	NA	0.812032	7.12598e-08	0.929986	1.80824e-21	0.941504	1.41129e-20	NA	NA
D2HGDH	1.1102e-16	3.25677e-13	-8.29236	Brain_Putamen_basal_ganglia	3.59684e-22	4.17189e-19	-9.68198	Brain_Spinal_cord_cervical_c-1	3.59684e-22	5.29246e-19	-9.68198	NA	NA	NA	1	1	1	0	3	0.779628	6.2191	-0.543126	10.2457	-0.543126	10.0401	NA	NA	0.43561	5e-10	0.587043	1.23767e-24	0.587043	1.01532e-23	NA	NA	0.812032	7.12598e-08	0.929986	1.80824e-21	0.935079	1.5154e-20	NA	NA
D2HGDH	1.1102e-16	3.25677e-13	-8.29236	Brain_Putamen_basal_ganglia	3.59684e-22	4.17189e-19	-9.68198	Brain_Substantia_nigra	3.59684e-22	5.6958e-19	-9.68198	NA	NA	NA	1	1	1	0	3	0.779628	6.2191	-0.543126	10.2457	-0.543126	10.0401	NA	NA	0.43561	5e-10	0.587043	1.23767e-24	0.587043	1.01532e-23	NA	NA	0.812032	7.12598e-08	0.929986	1.80824e-21	0.940371	1.53728e-20	NA	NA
D2HGDH	1.1102e-16	3.25677e-13	-8.29236	Brain_Putamen_basal_ganglia	3.59684e-22	4.17189e-19	-9.68198	Breast_Mammary_Tissue	1.20021e-08	2.86017e-06	-5.6997	NA	NA	NA	1	1	1	0	3	0.779628	6.2191	-0.543126	10.2457	-1.06477	5.72376	NA	NA	0.43561	5e-10	0.587043	1.23767e-24	0.286981	1.04193e-08	NA	NA	0.812032	7.12598e-08	0.929986	1.80824e-21	0.836605	1.93294e-06	NA	NA
D2HGDH	1.1102e-16	3.25677e-13	-8.29236	Brain_Putamen_basal_ganglia	3.59684e-22	4.17189e-19	-9.68198	Cells_Cultured_fibroblasts	1.10712e-06	0.000147743	-4.87158	NA	NA	NA	1	1	1	0	3	0.779628	6.2191	-0.543126	10.2457	-0.181568	5.0734	NA	NA	0.43561	5e-10	0.587043	1.23767e-24	0.855921	3.90767e-07	NA	NA	0.812032	7.12598e-08	0.929986	1.80824e-21	0.981301	4.49934e-05	NA	NA
D2HGDH	1.1102e-16	3.25677e-13	-8.29236	Brain_Putamen_basal_ganglia	3.59684e-22	4.17189e-19	-9.68198	Cells_EBV-transformed_lymphocytes	3.59684e-22	3.62593e-19	-9.68198	NA	NA	NA	1	1	1	0	3	0.779628	6.2191	-0.543126	10.2457	-0.543126	10.0401	NA	NA	0.43561	5e-10	0.587043	1.23767e-24	0.587043	1.01532e-23	NA	NA	0.812032	7.12598e-08	0.929986	1.80824e-21	0.934664	9.23273e-21	NA	NA
D2HGDH	1.1102e-16	3.25677e-13	-8.29236	Brain_Putamen_basal_ganglia	3.59684e-22	4.17189e-19	-9.68198	Colon_Sigmoid	6.21004e-05	0.00381209	4.00468	NA	NA	NA	1	1	1	0	3	0.779628	6.2191	-0.543126	10.2457	-0.376884	-4.39118	NA	NA	0.43561	5e-10	0.587043	1.23767e-24	0.706259	1.12735e-05	NA	NA	0.812032	7.12598e-08	0.929986	1.80824e-21	0.960452	0.000788064	NA	NA
D2HGDH	1.1102e-16	3.25677e-13	-8.29236	Brain_Putamen_basal_ganglia	3.59684e-22	4.17189e-19	-9.68198	Colon_Transverse	3.59684e-22	3.00383e-19	-9.68198	NA	NA	NA	1	1	1	0	3	0.779628	6.2191	-0.543126	10.2457	-0.166172	10.0401	NA	NA	0.43561	5e-10	0.587043	1.23767e-24	0.868022	1.01532e-23	NA	NA	0.812032	7.12598e-08	0.929986	1.80824e-21	0.984117	1.03029e-20	NA	NA
D2HGDH	1.1102e-16	3.25677e-13	-8.29236	Brain_Putamen_basal_ganglia	3.59684e-22	4.17189e-19	-9.68198	Esophagus_Gastroesophageal_Junction	3.59684e-22	2.64851e-19	-9.68198	NA	NA	NA	1	1	1	0	3	0.779628	6.2191	-0.543126	10.2457	-0.143797	10.0401	NA	NA	0.43561	5e-10	0.587043	1.23767e-24	0.885661	1.01532e-23	NA	NA	0.812032	7.12598e-08	0.929986	1.80824e-21	0.987319	8.20402e-21	NA	NA
D2HGDH	1.1102e-16	3.25677e-13	-8.29236	Brain_Putamen_basal_ganglia	3.59684e-22	4.17189e-19	-9.68198	Esophagus_Mucosa	7.16337e-22	5.54947e-19	-9.61131	NA	NA	NA	1	1	1	0	3	0.779628	6.2191	-0.543126	10.2457	0.182738	10.1338	NA	NA	0.43561	5e-10	0.587043	1.23767e-24	0.855004	3.91179e-24	NA	NA	0.812032	7.12598e-08	0.929986	1.80824e-21	0.979639	4.08963e-21	NA	NA
D2HGDH	1.1102e-16	3.25677e-13	-8.29236	Brain_Putamen_basal_ganglia	3.59684e-22	4.17189e-19	-9.68198	Heart_Atrial_Appendage	3.59684e-22	2.82166e-19	-9.68198	NA	NA	NA	1	1	1	0	3	0.779628	6.2191	-0.543126	10.2457	-0.543126	10.0401	NA	NA	0.43561	5e-10	0.587043	1.23767e-24	0.587043	1.01532e-23	NA	NA	0.812032	7.12598e-08	0.929986	1.80824e-21	0.93689	1.0032e-20	NA	NA
D2HGDH	1.1102e-16	3.25677e-13	-8.29236	Brain_Putamen_basal_ganglia	3.59684e-22	4.17189e-19	-9.68198	Heart_Left_Ventricle	6.21004e-05	0.00453905	4.00468	NA	NA	NA	1	1	1	0	3	0.779628	6.2191	-0.543126	10.2457	-0.376884	-4.39118	NA	NA	0.43561	5e-10	0.587043	1.23767e-24	0.706259	1.12735e-05	NA	NA	0.812032	7.12598e-08	0.929986	1.80824e-21	0.965346	0.000879489	NA	NA
D2HGDH	1.1102e-16	3.25677e-13	-8.29236	Brain_Putamen_basal_ganglia	3.59684e-22	4.17189e-19	-9.68198	Kidney_Cortex	3.59684e-22	4.73639e-19	-9.68198	NA	NA	NA	1	1	1	0	3	0.779628	6.2191	-0.543126	10.2457	-0.543126	10.0401	NA	NA	0.43561	5e-10	0.587043	1.23767e-24	0.587043	1.01532e-23	NA	NA	0.812032	7.12598e-08	0.929986	1.80824e-21	0.93992	1.88077e-20	NA	NA
D2HGDH	1.1102e-16	3.25677e-13	-8.29236	Brain_Putamen_basal_ganglia	3.59684e-22	4.17189e-19	-9.68198	Liver	3.59684e-22	3.96324e-19	-9.68198	NA	NA	NA	1	1	1	0	3	0.779628	6.2191	-0.543126	10.2457	-0.261896	10.0401	NA	NA	0.43561	5e-10	0.587043	1.23767e-24	0.793402	1.01532e-23	NA	NA	0.812032	7.12598e-08	0.929986	1.80824e-21	0.973164	1.0507e-20	NA	NA
D2HGDH	1.1102e-16	3.25677e-13	-8.29236	Brain_Putamen_basal_ganglia	3.59684e-22	4.17189e-19	-9.68198	Lung	3.59684e-22	3.27533e-19	-9.68198	NA	NA	NA	1	1	1	0	3	0.779628	6.2191	-0.543126	10.2457	-0.543126	10.0401	NA	NA	0.43561	5e-10	0.587043	1.23767e-24	0.587043	1.01532e-23	NA	NA	0.812032	7.12598e-08	0.929986	1.80824e-21	0.938091	1.02292e-20	NA	NA
D2HGDH	1.1102e-16	3.25677e-13	-8.29236	Brain_Putamen_basal_ganglia	3.59684e-22	4.17189e-19	-9.68198	Minor_Salivary_Gland	3.59684e-22	4.1754e-19	-9.68198	NA	NA	NA	1	1	1	0	3	0.779628	6.2191	-0.543126	10.2457	-0.543126	10.0401	NA	NA	0.43561	5e-10	0.587043	1.23767e-24	0.587043	1.01532e-23	NA	NA	0.812032	7.12598e-08	0.929986	1.80824e-21	0.939385	1.35397e-20	NA	NA
D2HGDH	1.1102e-16	3.25677e-13	-8.29236	Brain_Putamen_basal_ganglia	3.59684e-22	4.17189e-19	-9.68198	Nerve_Tibial	7.67118e-05	0.00495565	-3.95445	NA	NA	NA	1	1	1	0	3	0.779628	6.2191	-0.543126	10.2457	-1.60575	3.6492	NA	NA	0.43561	5e-10	0.587043	1.23767e-24	0.10833	0.000263055	NA	NA	0.812032	7.12598e-08	0.929986	1.80824e-21	0.687569	0.0100684	NA	NA
D2HGDH	1.1102e-16	3.25677e-13	-8.29236	Brain_Putamen_basal_ganglia	3.59684e-22	4.17189e-19	-9.68198	Ovary	1.19439e-11	5.10653e-09	-6.78089	NA	NA	NA	1	1	1	0	3	0.779628	6.2191	-0.543126	10.2457	-0.74336	6.90124	NA	NA	0.43561	5e-10	0.587043	1.23767e-24	0.457264	5.15515e-12	NA	NA	0.812032	7.12598e-08	0.929986	1.80824e-21	0.905866	1.88447e-09	NA	NA
D2HGDH	1.1102e-16	3.25677e-13	-8.29236	Brain_Putamen_basal_ganglia	3.59684e-22	4.17189e-19	-9.68198	Pancreas	3.42853e-14	2.04619e-11	7.58102	NA	NA	NA	1	1	1	0	3	0.779628	6.2191	-0.543126	10.2457	0.103861	-8.10608	NA	NA	0.43561	5e-10	0.587043	1.23767e-24	0.917279	5.22811e-16	NA	NA	0.812032	7.12598e-08	0.929986	1.80824e-21	0.990186	2.92057e-13	NA	NA
D2HGDH	1.1102e-16	3.25677e-13	-8.29236	Brain_Putamen_basal_ganglia	3.59684e-22	4.17189e-19	-9.68198	Pituitary	3.59684e-22	3.5377e-19	9.68198	NA	NA	NA	1	1	1	0	3	0.779628	6.2191	-0.543126	10.2457	0.964993	-10.0401	NA	NA	0.43561	5e-10	0.587043	1.23767e-24	0.334548	1.01532e-23	NA	NA	0.812032	7.12598e-08	0.929986	1.80824e-21	0.871849	9.71079e-21	NA	NA
D2HGDH	1.1102e-16	3.25677e-13	-8.29236	Brain_Putamen_basal_ganglia	3.59684e-22	4.17189e-19	-9.68198	Prostate	3.59684e-22	3.00859e-19	-9.68198	NA	NA	NA	1	1	1	0	3	0.779628	6.2191	-0.543126	10.2457	-0.543126	10.0401	NA	NA	0.43561	5e-10	0.587043	1.23767e-24	0.587043	1.01532e-23	NA	NA	0.812032	7.12598e-08	0.929986	1.80824e-21	0.940275	9.76974e-21	NA	NA
D2HGDH	1.1102e-16	3.25677e-13	-8.29236	Brain_Putamen_basal_ganglia	3.59684e-22	4.17189e-19	-9.68198	Skin_Not_Sun_Exposed_Suprapubic	3.42853e-14	2.08735e-11	-7.58102	NA	NA	NA	1	1	1	0	3	0.779628	6.2191	-0.543126	10.2457	-1.30862	2.65283	NA	NA	0.43561	5e-10	0.587043	1.23767e-24	0.190661	0.00798194	NA	NA	0.812032	7.12598e-08	0.929986	1.80824e-21	0.793433	0.102895	NA	NA
D2HGDH	1.1102e-16	3.25677e-13	-8.29236	Brain_Putamen_basal_ganglia	3.59684e-22	4.17189e-19	-9.68198	Skin_Sun_Exposed_Lower_leg	3.59684e-22	2.94582e-19	9.68198	NA	NA	NA	1	1	1	0	3	0.779628	6.2191	-0.543126	10.2457	0.512425	-10.0401	NA	NA	0.43561	5e-10	0.587043	1.23767e-24	0.608354	1.01532e-23	NA	NA	0.812032	7.12598e-08	0.929986	1.80824e-21	0.94205	8.5642e-21	NA	NA
D2HGDH	1.1102e-16	3.25677e-13	-8.29236	Brain_Putamen_basal_ganglia	3.59684e-22	4.17189e-19	-9.68198	Small_Intestine_Terminal_Ileum	3.59684e-22	3.77278e-19	-9.68198	NA	NA	NA	1	1	1	0	3	0.779628	6.2191	-0.543126	10.2457	-0.171745	10.0401	NA	NA	0.43561	5e-10	0.587043	1.23767e-24	0.863638	1.01532e-23	NA	NA	0.812032	7.12598e-08	0.929986	1.80824e-21	0.982357	1.0712e-20	NA	NA
D2HGDH	1.1102e-16	3.25677e-13	-8.29236	Brain_Putamen_basal_ganglia	3.59684e-22	4.17189e-19	-9.68198	Spleen	7.16337e-22	7.15592e-19	-9.61131	NA	NA	NA	1	1	1	0	3	0.779628	6.2191	-0.543126	10.2457	-0.058735	10.1338	NA	NA	0.43561	5e-10	0.587043	1.23767e-24	0.953163	3.91179e-24	NA	NA	0.812032	7.12598e-08	0.929986	1.80824e-21	0.99508	3.59631e-21	NA	NA
D2HGDH	1.1102e-16	3.25677e-13	-8.29236	Brain_Putamen_basal_ganglia	3.59684e-22	4.17189e-19	-9.68198	Stomach	7.16337e-22	7.01544e-19	-9.61131	NA	NA	NA	1	1	1	0	3	0.779628	6.2191	-0.543126	10.2457	0.17388	10.1338	NA	NA	0.43561	5e-10	0.587043	1.23767e-24	0.861959	3.91179e-24	NA	NA	0.812032	7.12598e-08	0.929986	1.80824e-21	0.986052	4.27303e-21	NA	NA
D2HGDH	1.1102e-16	3.25677e-13	-8.29236	Brain_Putamen_basal_ganglia	3.59684e-22	4.17189e-19	-9.68198	Testis	7.16337e-22	7.80647e-19	-9.61131	NA	NA	NA	1	1	1	0	3	0.779628	6.2191	-0.543126	10.2457	-0.058735	10.1338	NA	NA	0.43561	5e-10	0.587043	1.23767e-24	0.953163	3.91179e-24	NA	NA	0.812032	7.12598e-08	0.929986	1.80824e-21	0.995493	3.95228e-21	NA	NA
D2HGDH	1.1102e-16	3.25677e-13	-8.29236	Brain_Putamen_basal_ganglia	3.59684e-22	4.17189e-19	-9.68198	Thyroid	3.42853e-14	1.87036e-11	-7.58102	NA	NA	NA	1	1	1	0	3	0.779628	6.2191	-0.543126	10.2457	-1.39695	2.22007	NA	NA	0.43561	5e-10	0.587043	1.23767e-24	0.162428	0.0264141	NA	NA	0.812032	7.12598e-08	0.929986	1.80824e-21	0.745455	0.207237	NA	NA
D2HGDH	1.1102e-16	3.25677e-13	-8.29236	Brain_Putamen_basal_ganglia	3.59684e-22	4.17189e-19	-9.68198	Uterus	6.21004e-05	0.00408746	4.00468	NA	NA	NA	1	1	1	0	3	0.779628	6.2191	-0.543126	10.2457	-0.606397	-4.39118	NA	NA	0.43561	5e-10	0.587043	1.23767e-24	0.544251	1.12735e-05	NA	NA	0.812032	7.12598e-08	0.929986	1.80824e-21	0.927964	0.000807053	NA	NA
D2HGDH	1.1102e-16	3.25677e-13	-8.29236	Brain_Putamen_basal_ganglia	3.59684e-22	4.17189e-19	-9.68198	Vagina	3.59684e-22	4.49865e-19	-9.68198	NA	NA	NA	1	1	1	0	3	0.779628	6.2191	-0.543126	10.2457	-0.146546	10.0401	NA	NA	0.43561	5e-10	0.587043	1.23767e-24	0.88349	1.01532e-23	NA	NA	0.812032	7.12598e-08	0.929986	1.80824e-21	0.989412	1.07218e-20	NA	NA
D2HGDH	1.1102e-16	3.25677e-13	-8.29236	Brain_Putamen_basal_ganglia	3.59684e-22	4.17189e-19	-9.68198	Whole_Blood	7.16337e-22	5.22415e-19	-9.61131	NA	NA	NA	1	1	1	0	3	0.779628	6.2191	-0.543126	10.2457	-0.235196	9.34366	NA	NA	0.43561	5e-10	0.587043	1.23767e-24	0.814056	9.30637e-21	NA	NA	0.812032	7.12598e-08	0.929986	1.80824e-21	0.972472	6.8928e-18	NA	NA
D2HGDH	1.1102e-16	3.25677e-13	-8.29236	Brain_Putamen_basal_ganglia	3.59684e-22	4.17189e-19	-9.68198	smultixcan	1.92609e-53	1.21884e-49	-7.47396	NA	NA	NA	1	1	1	0	3	0.779628	6.2191	-0.543126	10.2457	-0.534798	7.45309	NA	NA	0.43561	5e-10	0.587043	1.23767e-24	0.105875	2.07322e-57	NA	NA	0.812032	7.12598e-08	0.929986	1.80824e-21	0.679542	2.0444e-53	NA	NA
D2HGDH	1.1102e-16	3.25677e-13	-8.29236	Brain_Spinal_cord_cervical_c-1	3.59684e-22	4.33716e-19	-9.68198	Adipose_Subcutaneous	3.59684e-22	3.18959e-19	9.68198	NA	NA	NA	1	1	1	0	3	0.779628	6.2191	-0.375255	10.0401	0.973805	-10.0401	NA	NA	0.43561	5e-10	0.707471	1.01532e-23	0.330153	1.01532e-23	NA	NA	0.812032	7.12598e-08	0.969884	1.11644e-20	0.859626	1.15909e-20	NA	NA
D2HGDH	1.1102e-16	3.25677e-13	-8.29236	Brain_Spinal_cord_cervical_c-1	3.59684e-22	4.33716e-19	-9.68198	Adipose_Visceral_Omentum	3.59684e-22	2.97324e-19	9.68198	NA	NA	NA	1	1	1	0	3	0.779628	6.2191	-0.375255	10.0401	1.19409	-10.0401	NA	NA	0.43561	5e-10	0.707471	1.01532e-23	0.232442	1.01532e-23	NA	NA	0.812032	7.12598e-08	0.969884	1.11644e-20	0.810047	8.60937e-21	NA	NA
D2HGDH	1.1102e-16	3.25677e-13	-8.29236	Brain_Spinal_cord_cervical_c-1	3.59684e-22	4.33716e-19	-9.68198	Adrenal_Gland	3.59684e-22	4.32738e-19	-9.68198	NA	NA	NA	1	1	1	0	3	0.779628	6.2191	-0.375255	10.0401	-0.543126	10.0401	NA	NA	0.43561	5e-10	0.707471	1.01532e-23	0.587043	1.01532e-23	NA	NA	0.812032	7.12598e-08	0.969884	1.11644e-20	0.936605	8.57257e-21	NA	NA
D2HGDH	1.1102e-16	3.25677e-13	-8.29236	Brain_Spinal_cord_cervical_c-1	3.59684e-22	4.33716e-19	-9.68198	Artery_Coronary	3.59684e-22	3.24281e-19	-9.68198	NA	NA	NA	1	1	1	0	3	0.779628	6.2191	-0.375255	10.0401	-0.543126	10.0401	NA	NA	0.43561	5e-10	0.707471	1.01532e-23	0.587043	1.01532e-23	NA	NA	0.812032	7.12598e-08	0.969884	1.11644e-20	0.93688	1.03985e-20	NA	NA
D2HGDH	1.1102e-16	3.25677e-13	-8.29236	Brain_Spinal_cord_cervical_c-1	3.59684e-22	4.33716e-19	-9.68198	Artery_Tibial	3.59684e-22	3.12086e-19	9.68198	NA	NA	NA	1	1	1	0	3	0.779628	6.2191	-0.375255	10.0401	0.513599	-10.0401	NA	NA	0.43561	5e-10	0.707471	1.01532e-23	0.607532	1.01532e-23	NA	NA	0.812032	7.12598e-08	0.969884	1.11644e-20	0.943975	1.06192e-20	NA	NA
D2HGDH	1.1102e-16	3.25677e-13	-8.29236	Brain_Spinal_cord_cervical_c-1	3.59684e-22	4.33716e-19	-9.68198	Brain_Amygdala	3.59684e-22	6.64337e-19	-9.68198	NA	NA	NA	1	1	1	0	3	0.779628	6.2191	-0.375255	10.0401	-0.543126	10.0401	NA	NA	0.43561	5e-10	0.707471	1.01532e-23	0.587043	1.01532e-23	NA	NA	0.812032	7.12598e-08	0.969884	1.11644e-20	0.95215	1.36546e-20	NA	NA
D2HGDH	1.1102e-16	3.25677e-13	-8.29236	Brain_Spinal_cord_cervical_c-1	3.59684e-22	4.33716e-19	-9.68198	Brain_Anterior_cingulate_cortex_BA24	3.59684e-22	4.93404e-19	-9.68198	NA	NA	NA	1	1	1	0	3	0.779628	6.2191	-0.375255	10.0401	-0.543126	10.0401	NA	NA	0.43561	5e-10	0.707471	1.01532e-23	0.587043	1.01532e-23	NA	NA	0.812032	7.12598e-08	0.969884	1.11644e-20	0.936542	1.14843e-20	NA	NA
D2HGDH	1.1102e-16	3.25677e-13	-8.29236	Brain_Spinal_cord_cervical_c-1	3.59684e-22	4.33716e-19	-9.68198	Brain_Caudate_basal_ganglia	3.59684e-22	3.40467e-19	-9.68198	NA	NA	NA	1	1	1	0	3	0.779628	6.2191	-0.375255	10.0401	-0.543126	10.0401	NA	NA	0.43561	5e-10	0.707471	1.01532e-23	0.587043	1.01532e-23	NA	NA	0.812032	7.12598e-08	0.969884	1.11644e-20	0.934831	1.15959e-20	NA	NA
D2HGDH	1.1102e-16	3.25677e-13	-8.29236	Brain_Spinal_cord_cervical_c-1	3.59684e-22	4.33716e-19	-9.68198	Brain_Cerebellar_Hemisphere	3.59684e-22	2.97063e-19	-9.68198	NA	NA	NA	1	1	1	0	3	0.779628	6.2191	-0.375255	10.0401	-0.0600774	10.0401	NA	NA	0.43561	5e-10	0.707471	1.01532e-23	0.952094	1.01532e-23	NA	NA	0.812032	7.12598e-08	0.969884	1.11644e-20	0.992915	8.56462e-21	NA	NA
D2HGDH	1.1102e-16	3.25677e-13	-8.29236	Brain_Spinal_cord_cervical_c-1	3.59684e-22	4.33716e-19	-9.68198	Brain_Cerebellum	3.59684e-22	2.97517e-19	-9.68198	NA	NA	NA	1	1	1	0	3	0.779628	6.2191	-0.375255	10.0401	-0.543126	10.0401	NA	NA	0.43561	5e-10	0.707471	1.01532e-23	0.587043	1.01532e-23	NA	NA	0.812032	7.12598e-08	0.969884	1.11644e-20	0.93637	9.07356e-21	NA	NA
D2HGDH	1.1102e-16	3.25677e-13	-8.29236	Brain_Spinal_cord_cervical_c-1	3.59684e-22	4.33716e-19	-9.68198	Brain_Cortex	3.59684e-22	3.75562e-19	-9.68198	NA	NA	NA	1	1	1	0	3	0.779628	6.2191	-0.375255	10.0401	-0.543126	10.0401	NA	NA	0.43561	5e-10	0.707471	1.01532e-23	0.587043	1.01532e-23	NA	NA	0.812032	7.12598e-08	0.969884	1.11644e-20	0.937029	1.03777e-20	NA	NA
D2HGDH	1.1102e-16	3.25677e-13	-8.29236	Brain_Spinal_cord_cervical_c-1	3.59684e-22	4.33716e-19	-9.68198	Brain_Frontal_Cortex_BA9	7.16337e-22	6.43922e-19	9.61131	NA	NA	NA	1	1	1	0	3	0.779628	6.2191	-0.375255	10.0401	0.226913	-10.1338	NA	NA	0.43561	5e-10	0.707471	1.01532e-23	0.820491	3.91179e-24	NA	NA	0.812032	7.12598e-08	0.969884	1.11644e-20	0.976214	3.90553e-21	NA	NA
D2HGDH	1.1102e-16	3.25677e-13	-8.29236	Brain_Spinal_cord_cervical_c-1	3.59684e-22	4.33716e-19	-9.68198	Brain_Hippocampus	3.59684e-22	7.53179e-19	-9.68198	NA	NA	NA	1	1	1	0	3	0.779628	6.2191	-0.375255	10.0401	-0.543126	10.0401	NA	NA	0.43561	5e-10	0.707471	1.01532e-23	0.587043	1.01532e-23	NA	NA	0.812032	7.12598e-08	0.969884	1.11644e-20	0.93608	1.6602e-20	NA	NA
D2HGDH	1.1102e-16	3.25677e-13	-8.29236	Brain_Spinal_cord_cervical_c-1	3.59684e-22	4.33716e-19	-9.68198	Brain_Hypothalamus	3.59684e-22	6.71243e-19	-9.68198	NA	NA	NA	1	1	1	0	3	0.779628	6.2191	-0.375255	10.0401	-0.543126	10.0401	NA	NA	0.43561	5e-10	0.707471	1.01532e-23	0.587043	1.01532e-23	NA	NA	0.812032	7.12598e-08	0.969884	1.11644e-20	0.945859	1.33526e-20	NA	NA
D2HGDH	1.1102e-16	3.25677e-13	-8.29236	Brain_Spinal_cord_cervical_c-1	3.59684e-22	4.33716e-19	-9.68198	Brain_Nucleus_accumbens_basal_ganglia	6.59419e-08	1.46558e-05	5.40189	NA	NA	NA	1	1	1	0	3	0.779628	6.2191	-0.375255	10.0401	-0.775137	-6.0639	NA	NA	0.43561	5e-10	0.707471	1.01532e-23	0.438259	1.32857e-09	NA	NA	0.812032	7.12598e-08	0.969884	1.11644e-20	0.904626	3.44126e-07	NA	NA
D2HGDH	1.1102e-16	3.25677e-13	-8.29236	Brain_Spinal_cord_cervical_c-1	3.59684e-22	4.33716e-19	-9.68198	Brain_Putamen_basal_ganglia	3.59684e-22	5.26908e-19	-9.68198	NA	NA	NA	1	1	1	0	3	0.779628	6.2191	-0.375255	10.0401	-0.543126	10.0401	NA	NA	0.43561	5e-10	0.707471	1.01532e-23	0.587043	1.01532e-23	NA	NA	0.812032	7.12598e-08	0.969884	1.11644e-20	0.941504	1.41129e-20	NA	NA
D2HGDH	1.1102e-16	3.25677e-13	-8.29236	Brain_Spinal_cord_cervical_c-1	3.59684e-22	4.33716e-19	-9.68198	Brain_Spinal_cord_cervical_c-1	3.59684e-22	5.29246e-19	-9.68198	NA	NA	NA	1	1	1	0	3	0.779628	6.2191	-0.375255	10.0401	-0.543126	10.0401	NA	NA	0.43561	5e-10	0.707471	1.01532e-23	0.587043	1.01532e-23	NA	NA	0.812032	7.12598e-08	0.969884	1.11644e-20	0.935079	1.5154e-20	NA	NA
D2HGDH	1.1102e-16	3.25677e-13	-8.29236	Brain_Spinal_cord_cervical_c-1	3.59684e-22	4.33716e-19	-9.68198	Brain_Substantia_nigra	3.59684e-22	5.6958e-19	-9.68198	NA	NA	NA	1	1	1	0	3	0.779628	6.2191	-0.375255	10.0401	-0.543126	10.0401	NA	NA	0.43561	5e-10	0.707471	1.01532e-23	0.587043	1.01532e-23	NA	NA	0.812032	7.12598e-08	0.969884	1.11644e-20	0.940371	1.53728e-20	NA	NA
D2HGDH	1.1102e-16	3.25677e-13	-8.29236	Brain_Spinal_cord_cervical_c-1	3.59684e-22	4.33716e-19	-9.68198	Breast_Mammary_Tissue	1.20021e-08	2.86017e-06	-5.6997	NA	NA	NA	1	1	1	0	3	0.779628	6.2191	-0.375255	10.0401	-1.06477	5.72376	NA	NA	0.43561	5e-10	0.707471	1.01532e-23	0.286981	1.04193e-08	NA	NA	0.812032	7.12598e-08	0.969884	1.11644e-20	0.836605	1.93294e-06	NA	NA
D2HGDH	1.1102e-16	3.25677e-13	-8.29236	Brain_Spinal_cord_cervical_c-1	3.59684e-22	4.33716e-19	-9.68198	Cells_Cultured_fibroblasts	1.10712e-06	0.000147743	-4.87158	NA	NA	NA	1	1	1	0	3	0.779628	6.2191	-0.375255	10.0401	-0.181568	5.0734	NA	NA	0.43561	5e-10	0.707471	1.01532e-23	0.855921	3.90767e-07	NA	NA	0.812032	7.12598e-08	0.969884	1.11644e-20	0.981301	4.49934e-05	NA	NA
D2HGDH	1.1102e-16	3.25677e-13	-8.29236	Brain_Spinal_cord_cervical_c-1	3.59684e-22	4.33716e-19	-9.68198	Cells_EBV-transformed_lymphocytes	3.59684e-22	3.62593e-19	-9.68198	NA	NA	NA	1	1	1	0	3	0.779628	6.2191	-0.375255	10.0401	-0.543126	10.0401	NA	NA	0.43561	5e-10	0.707471	1.01532e-23	0.587043	1.01532e-23	NA	NA	0.812032	7.12598e-08	0.969884	1.11644e-20	0.934664	9.23273e-21	NA	NA
D2HGDH	1.1102e-16	3.25677e-13	-8.29236	Brain_Spinal_cord_cervical_c-1	3.59684e-22	4.33716e-19	-9.68198	Colon_Sigmoid	6.21004e-05	0.00381209	4.00468	NA	NA	NA	1	1	1	0	3	0.779628	6.2191	-0.375255	10.0401	-0.376884	-4.39118	NA	NA	0.43561	5e-10	0.707471	1.01532e-23	0.706259	1.12735e-05	NA	NA	0.812032	7.12598e-08	0.969884	1.11644e-20	0.960452	0.000788064	NA	NA
D2HGDH	1.1102e-16	3.25677e-13	-8.29236	Brain_Spinal_cord_cervical_c-1	3.59684e-22	4.33716e-19	-9.68198	Colon_Transverse	3.59684e-22	3.00383e-19	-9.68198	NA	NA	NA	1	1	1	0	3	0.779628	6.2191	-0.375255	10.0401	-0.166172	10.0401	NA	NA	0.43561	5e-10	0.707471	1.01532e-23	0.868022	1.01532e-23	NA	NA	0.812032	7.12598e-08	0.969884	1.11644e-20	0.984117	1.03029e-20	NA	NA
D2HGDH	1.1102e-16	3.25677e-13	-8.29236	Brain_Spinal_cord_cervical_c-1	3.59684e-22	4.33716e-19	-9.68198	Esophagus_Gastroesophageal_Junction	3.59684e-22	2.64851e-19	-9.68198	NA	NA	NA	1	1	1	0	3	0.779628	6.2191	-0.375255	10.0401	-0.143797	10.0401	NA	NA	0.43561	5e-10	0.707471	1.01532e-23	0.885661	1.01532e-23	NA	NA	0.812032	7.12598e-08	0.969884	1.11644e-20	0.987319	8.20402e-21	NA	NA
D2HGDH	1.1102e-16	3.25677e-13	-8.29236	Brain_Spinal_cord_cervical_c-1	3.59684e-22	4.33716e-19	-9.68198	Esophagus_Mucosa	7.16337e-22	5.54947e-19	-9.61131	NA	NA	NA	1	1	1	0	3	0.779628	6.2191	-0.375255	10.0401	0.182738	10.1338	NA	NA	0.43561	5e-10	0.707471	1.01532e-23	0.855004	3.91179e-24	NA	NA	0.812032	7.12598e-08	0.969884	1.11644e-20	0.979639	4.08963e-21	NA	NA
D2HGDH	1.1102e-16	3.25677e-13	-8.29236	Brain_Spinal_cord_cervical_c-1	3.59684e-22	4.33716e-19	-9.68198	Heart_Atrial_Appendage	3.59684e-22	2.82166e-19	-9.68198	NA	NA	NA	1	1	1	0	3	0.779628	6.2191	-0.375255	10.0401	-0.543126	10.0401	NA	NA	0.43561	5e-10	0.707471	1.01532e-23	0.587043	1.01532e-23	NA	NA	0.812032	7.12598e-08	0.969884	1.11644e-20	0.93689	1.0032e-20	NA	NA
D2HGDH	1.1102e-16	3.25677e-13	-8.29236	Brain_Spinal_cord_cervical_c-1	3.59684e-22	4.33716e-19	-9.68198	Heart_Left_Ventricle	6.21004e-05	0.00453905	4.00468	NA	NA	NA	1	1	1	0	3	0.779628	6.2191	-0.375255	10.0401	-0.376884	-4.39118	NA	NA	0.43561	5e-10	0.707471	1.01532e-23	0.706259	1.12735e-05	NA	NA	0.812032	7.12598e-08	0.969884	1.11644e-20	0.965346	0.000879489	NA	NA
D2HGDH	1.1102e-16	3.25677e-13	-8.29236	Brain_Spinal_cord_cervical_c-1	3.59684e-22	4.33716e-19	-9.68198	Kidney_Cortex	3.59684e-22	4.73639e-19	-9.68198	NA	NA	NA	1	1	1	0	3	0.779628	6.2191	-0.375255	10.0401	-0.543126	10.0401	NA	NA	0.43561	5e-10	0.707471	1.01532e-23	0.587043	1.01532e-23	NA	NA	0.812032	7.12598e-08	0.969884	1.11644e-20	0.93992	1.88077e-20	NA	NA
D2HGDH	1.1102e-16	3.25677e-13	-8.29236	Brain_Spinal_cord_cervical_c-1	3.59684e-22	4.33716e-19	-9.68198	Liver	3.59684e-22	3.96324e-19	-9.68198	NA	NA	NA	1	1	1	0	3	0.779628	6.2191	-0.375255	10.0401	-0.261896	10.0401	NA	NA	0.43561	5e-10	0.707471	1.01532e-23	0.793402	1.01532e-23	NA	NA	0.812032	7.12598e-08	0.969884	1.11644e-20	0.973164	1.0507e-20	NA	NA
D2HGDH	1.1102e-16	3.25677e-13	-8.29236	Brain_Spinal_cord_cervical_c-1	3.59684e-22	4.33716e-19	-9.68198	Lung	3.59684e-22	3.27533e-19	-9.68198	NA	NA	NA	1	1	1	0	3	0.779628	6.2191	-0.375255	10.0401	-0.543126	10.0401	NA	NA	0.43561	5e-10	0.707471	1.01532e-23	0.587043	1.01532e-23	NA	NA	0.812032	7.12598e-08	0.969884	1.11644e-20	0.938091	1.02292e-20	NA	NA
D2HGDH	1.1102e-16	3.25677e-13	-8.29236	Brain_Spinal_cord_cervical_c-1	3.59684e-22	4.33716e-19	-9.68198	Minor_Salivary_Gland	3.59684e-22	4.1754e-19	-9.68198	NA	NA	NA	1	1	1	0	3	0.779628	6.2191	-0.375255	10.0401	-0.543126	10.0401	NA	NA	0.43561	5e-10	0.707471	1.01532e-23	0.587043	1.01532e-23	NA	NA	0.812032	7.12598e-08	0.969884	1.11644e-20	0.939385	1.35397e-20	NA	NA
D2HGDH	1.1102e-16	3.25677e-13	-8.29236	Brain_Spinal_cord_cervical_c-1	3.59684e-22	4.33716e-19	-9.68198	Nerve_Tibial	7.67118e-05	0.00495565	-3.95445	NA	NA	NA	1	1	1	0	3	0.779628	6.2191	-0.375255	10.0401	-1.60575	3.6492	NA	NA	0.43561	5e-10	0.707471	1.01532e-23	0.10833	0.000263055	NA	NA	0.812032	7.12598e-08	0.969884	1.11644e-20	0.687569	0.0100684	NA	NA
D2HGDH	1.1102e-16	3.25677e-13	-8.29236	Brain_Spinal_cord_cervical_c-1	3.59684e-22	4.33716e-19	-9.68198	Ovary	1.19439e-11	5.10653e-09	-6.78089	NA	NA	NA	1	1	1	0	3	0.779628	6.2191	-0.375255	10.0401	-0.74336	6.90124	NA	NA	0.43561	5e-10	0.707471	1.01532e-23	0.457264	5.15515e-12	NA	NA	0.812032	7.12598e-08	0.969884	1.11644e-20	0.905866	1.88447e-09	NA	NA
D2HGDH	1.1102e-16	3.25677e-13	-8.29236	Brain_Spinal_cord_cervical_c-1	3.59684e-22	4.33716e-19	-9.68198	Pancreas	3.42853e-14	2.04619e-11	7.58102	NA	NA	NA	1	1	1	0	3	0.779628	6.2191	-0.375255	10.0401	0.103861	-8.10608	NA	NA	0.43561	5e-10	0.707471	1.01532e-23	0.917279	5.22811e-16	NA	NA	0.812032	7.12598e-08	0.969884	1.11644e-20	0.990186	2.92057e-13	NA	NA
D2HGDH	1.1102e-16	3.25677e-13	-8.29236	Brain_Spinal_cord_cervical_c-1	3.59684e-22	4.33716e-19	-9.68198	Pituitary	3.59684e-22	3.5377e-19	9.68198	NA	NA	NA	1	1	1	0	3	0.779628	6.2191	-0.375255	10.0401	0.964993	-10.0401	NA	NA	0.43561	5e-10	0.707471	1.01532e-23	0.334548	1.01532e-23	NA	NA	0.812032	7.12598e-08	0.969884	1.11644e-20	0.871849	9.71079e-21	NA	NA
D2HGDH	1.1102e-16	3.25677e-13	-8.29236	Brain_Spinal_cord_cervical_c-1	3.59684e-22	4.33716e-19	-9.68198	Prostate	3.59684e-22	3.00859e-19	-9.68198	NA	NA	NA	1	1	1	0	3	0.779628	6.2191	-0.375255	10.0401	-0.543126	10.0401	NA	NA	0.43561	5e-10	0.707471	1.01532e-23	0.587043	1.01532e-23	NA	NA	0.812032	7.12598e-08	0.969884	1.11644e-20	0.940275	9.76974e-21	NA	NA
D2HGDH	1.1102e-16	3.25677e-13	-8.29236	Brain_Spinal_cord_cervical_c-1	3.59684e-22	4.33716e-19	-9.68198	Skin_Not_Sun_Exposed_Suprapubic	3.42853e-14	2.08735e-11	-7.58102	NA	NA	NA	1	1	1	0	3	0.779628	6.2191	-0.375255	10.0401	-1.30862	2.65283	NA	NA	0.43561	5e-10	0.707471	1.01532e-23	0.190661	0.00798194	NA	NA	0.812032	7.12598e-08	0.969884	1.11644e-20	0.793433	0.102895	NA	NA
D2HGDH	1.1102e-16	3.25677e-13	-8.29236	Brain_Spinal_cord_cervical_c-1	3.59684e-22	4.33716e-19	-9.68198	Skin_Sun_Exposed_Lower_leg	3.59684e-22	2.94582e-19	9.68198	NA	NA	NA	1	1	1	0	3	0.779628	6.2191	-0.375255	10.0401	0.512425	-10.0401	NA	NA	0.43561	5e-10	0.707471	1.01532e-23	0.608354	1.01532e-23	NA	NA	0.812032	7.12598e-08	0.969884	1.11644e-20	0.94205	8.5642e-21	NA	NA
D2HGDH	1.1102e-16	3.25677e-13	-8.29236	Brain_Spinal_cord_cervical_c-1	3.59684e-22	4.33716e-19	-9.68198	Small_Intestine_Terminal_Ileum	3.59684e-22	3.77278e-19	-9.68198	NA	NA	NA	1	1	1	0	3	0.779628	6.2191	-0.375255	10.0401	-0.171745	10.0401	NA	NA	0.43561	5e-10	0.707471	1.01532e-23	0.863638	1.01532e-23	NA	NA	0.812032	7.12598e-08	0.969884	1.11644e-20	0.982357	1.0712e-20	NA	NA
D2HGDH	1.1102e-16	3.25677e-13	-8.29236	Brain_Spinal_cord_cervical_c-1	3.59684e-22	4.33716e-19	-9.68198	Spleen	7.16337e-22	7.15592e-19	-9.61131	NA	NA	NA	1	1	1	0	3	0.779628	6.2191	-0.375255	10.0401	-0.058735	10.1338	NA	NA	0.43561	5e-10	0.707471	1.01532e-23	0.953163	3.91179e-24	NA	NA	0.812032	7.12598e-08	0.969884	1.11644e-20	0.99508	3.59631e-21	NA	NA
D2HGDH	1.1102e-16	3.25677e-13	-8.29236	Brain_Spinal_cord_cervical_c-1	3.59684e-22	4.33716e-19	-9.68198	Stomach	7.16337e-22	7.01544e-19	-9.61131	NA	NA	NA	1	1	1	0	3	0.779628	6.2191	-0.375255	10.0401	0.17388	10.1338	NA	NA	0.43561	5e-10	0.707471	1.01532e-23	0.861959	3.91179e-24	NA	NA	0.812032	7.12598e-08	0.969884	1.11644e-20	0.986052	4.27303e-21	NA	NA
D2HGDH	1.1102e-16	3.25677e-13	-8.29236	Brain_Spinal_cord_cervical_c-1	3.59684e-22	4.33716e-19	-9.68198	Testis	7.16337e-22	7.80647e-19	-9.61131	NA	NA	NA	1	1	1	0	3	0.779628	6.2191	-0.375255	10.0401	-0.058735	10.1338	NA	NA	0.43561	5e-10	0.707471	1.01532e-23	0.953163	3.91179e-24	NA	NA	0.812032	7.12598e-08	0.969884	1.11644e-20	0.995493	3.95228e-21	NA	NA
D2HGDH	1.1102e-16	3.25677e-13	-8.29236	Brain_Spinal_cord_cervical_c-1	3.59684e-22	4.33716e-19	-9.68198	Thyroid	3.42853e-14	1.87036e-11	-7.58102	NA	NA	NA	1	1	1	0	3	0.779628	6.2191	-0.375255	10.0401	-1.39695	2.22007	NA	NA	0.43561	5e-10	0.707471	1.01532e-23	0.162428	0.0264141	NA	NA	0.812032	7.12598e-08	0.969884	1.11644e-20	0.745455	0.207237	NA	NA
D2HGDH	1.1102e-16	3.25677e-13	-8.29236	Brain_Spinal_cord_cervical_c-1	3.59684e-22	4.33716e-19	-9.68198	Uterus	6.21004e-05	0.00408746	4.00468	NA	NA	NA	1	1	1	0	3	0.779628	6.2191	-0.375255	10.0401	-0.606397	-4.39118	NA	NA	0.43561	5e-10	0.707471	1.01532e-23	0.544251	1.12735e-05	NA	NA	0.812032	7.12598e-08	0.969884	1.11644e-20	0.927964	0.000807053	NA	NA
D2HGDH	1.1102e-16	3.25677e-13	-8.29236	Brain_Spinal_cord_cervical_c-1	3.59684e-22	4.33716e-19	-9.68198	Vagina	3.59684e-22	4.49865e-19	-9.68198	NA	NA	NA	1	1	1	0	3	0.779628	6.2191	-0.375255	10.0401	-0.146546	10.0401	NA	NA	0.43561	5e-10	0.707471	1.01532e-23	0.88349	1.01532e-23	NA	NA	0.812032	7.12598e-08	0.969884	1.11644e-20	0.989412	1.07218e-20	NA	NA
D2HGDH	1.1102e-16	3.25677e-13	-8.29236	Brain_Spinal_cord_cervical_c-1	3.59684e-22	4.33716e-19	-9.68198	Whole_Blood	7.16337e-22	5.22415e-19	-9.61131	NA	NA	NA	1	1	1	0	3	0.779628	6.2191	-0.375255	10.0401	-0.235196	9.34366	NA	NA	0.43561	5e-10	0.707471	1.01532e-23	0.814056	9.30637e-21	NA	NA	0.812032	7.12598e-08	0.969884	1.11644e-20	0.972472	6.8928e-18	NA	NA
D2HGDH	1.1102e-16	3.25677e-13	-8.29236	Brain_Spinal_cord_cervical_c-1	3.59684e-22	4.33716e-19	-9.68198	smultixcan	1.92609e-53	1.21884e-49	-7.47396	NA	NA	NA	1	1	1	0	3	0.779628	6.2191	-0.375255	10.0401	-0.534798	7.45309	NA	NA	0.43561	5e-10	0.707471	1.01532e-23	0.105875	2.07322e-57	NA	NA	0.812032	7.12598e-08	0.969884	1.11644e-20	0.679542	2.0444e-53	NA	NA
D2HGDH	1.1102e-16	3.25677e-13	-8.29236	Breast_Mammary_Tissue	2.28253e-05	0.00207285	4.23529	Adipose_Subcutaneous	3.59684e-22	3.18959e-19	9.68198	NA	NA	NA	1	1	1	0	3	0.779628	6.2191	0.346393	-3.54855	0.973805	-10.0401	NA	NA	0.43561	5e-10	0.729047	0.000387353	0.330153	1.01532e-23	NA	NA	0.812032	7.12598e-08	0.965935	0.0150079	0.859626	1.15909e-20	NA	NA
D2HGDH	1.1102e-16	3.25677e-13	-8.29236	Breast_Mammary_Tissue	2.28253e-05	0.00207285	4.23529	Adipose_Visceral_Omentum	3.59684e-22	2.97324e-19	9.68198	NA	NA	NA	1	1	1	0	3	0.779628	6.2191	0.346393	-3.54855	1.19409	-10.0401	NA	NA	0.43561	5e-10	0.729047	0.000387353	0.232442	1.01532e-23	NA	NA	0.812032	7.12598e-08	0.965935	0.0150079	0.810047	8.60937e-21	NA	NA
D2HGDH	1.1102e-16	3.25677e-13	-8.29236	Breast_Mammary_Tissue	2.28253e-05	0.00207285	4.23529	Adrenal_Gland	3.59684e-22	4.32738e-19	-9.68198	NA	NA	NA	1	1	1	0	3	0.779628	6.2191	0.346393	-3.54855	-0.543126	10.0401	NA	NA	0.43561	5e-10	0.729047	0.000387353	0.587043	1.01532e-23	NA	NA	0.812032	7.12598e-08	0.965935	0.0150079	0.936605	8.57257e-21	NA	NA
D2HGDH	1.1102e-16	3.25677e-13	-8.29236	Breast_Mammary_Tissue	2.28253e-05	0.00207285	4.23529	Artery_Coronary	3.59684e-22	3.24281e-19	-9.68198	NA	NA	NA	1	1	1	0	3	0.779628	6.2191	0.346393	-3.54855	-0.543126	10.0401	NA	NA	0.43561	5e-10	0.729047	0.000387353	0.587043	1.01532e-23	NA	NA	0.812032	7.12598e-08	0.965935	0.0150079	0.93688	1.03985e-20	NA	NA
D2HGDH	1.1102e-16	3.25677e-13	-8.29236	Breast_Mammary_Tissue	2.28253e-05	0.00207285	4.23529	Artery_Tibial	3.59684e-22	3.12086e-19	9.68198	NA	NA	NA	1	1	1	0	3	0.779628	6.2191	0.346393	-3.54855	0.513599	-10.0401	NA	NA	0.43561	5e-10	0.729047	0.000387353	0.607532	1.01532e-23	NA	NA	0.812032	7.12598e-08	0.965935	0.0150079	0.943975	1.06192e-20	NA	NA
D2HGDH	1.1102e-16	3.25677e-13	-8.29236	Breast_Mammary_Tissue	2.28253e-05	0.00207285	4.23529	Brain_Amygdala	3.59684e-22	6.64337e-19	-9.68198	NA	NA	NA	1	1	1	0	3	0.779628	6.2191	0.346393	-3.54855	-0.543126	10.0401	NA	NA	0.43561	5e-10	0.729047	0.000387353	0.587043	1.01532e-23	NA	NA	0.812032	7.12598e-08	0.965935	0.0150079	0.95215	1.36546e-20	NA	NA
D2HGDH	1.1102e-16	3.25677e-13	-8.29236	Breast_Mammary_Tissue	2.28253e-05	0.00207285	4.23529	Brain_Anterior_cingulate_cortex_BA24	3.59684e-22	4.93404e-19	-9.68198	NA	NA	NA	1	1	1	0	3	0.779628	6.2191	0.346393	-3.54855	-0.543126	10.0401	NA	NA	0.43561	5e-10	0.729047	0.000387353	0.587043	1.01532e-23	NA	NA	0.812032	7.12598e-08	0.965935	0.0150079	0.936542	1.14843e-20	NA	NA
D2HGDH	1.1102e-16	3.25677e-13	-8.29236	Breast_Mammary_Tissue	2.28253e-05	0.00207285	4.23529	Brain_Caudate_basal_ganglia	3.59684e-22	3.40467e-19	-9.68198	NA	NA	NA	1	1	1	0	3	0.779628	6.2191	0.346393	-3.54855	-0.543126	10.0401	NA	NA	0.43561	5e-10	0.729047	0.000387353	0.587043	1.01532e-23	NA	NA	0.812032	7.12598e-08	0.965935	0.0150079	0.934831	1.15959e-20	NA	NA
D2HGDH	1.1102e-16	3.25677e-13	-8.29236	Breast_Mammary_Tissue	2.28253e-05	0.00207285	4.23529	Brain_Cerebellar_Hemisphere	3.59684e-22	2.97063e-19	-9.68198	NA	NA	NA	1	1	1	0	3	0.779628	6.2191	0.346393	-3.54855	-0.0600774	10.0401	NA	NA	0.43561	5e-10	0.729047	0.000387353	0.952094	1.01532e-23	NA	NA	0.812032	7.12598e-08	0.965935	0.0150079	0.992915	8.56462e-21	NA	NA
D2HGDH	1.1102e-16	3.25677e-13	-8.29236	Breast_Mammary_Tissue	2.28253e-05	0.00207285	4.23529	Brain_Cerebellum	3.59684e-22	2.97517e-19	-9.68198	NA	NA	NA	1	1	1	0	3	0.779628	6.2191	0.346393	-3.54855	-0.543126	10.0401	NA	NA	0.43561	5e-10	0.729047	0.000387353	0.587043	1.01532e-23	NA	NA	0.812032	7.12598e-08	0.965935	0.0150079	0.93637	9.07356e-21	NA	NA
D2HGDH	1.1102e-16	3.25677e-13	-8.29236	Breast_Mammary_Tissue	2.28253e-05	0.00207285	4.23529	Brain_Cortex	3.59684e-22	3.75562e-19	-9.68198	NA	NA	NA	1	1	1	0	3	0.779628	6.2191	0.346393	-3.54855	-0.543126	10.0401	NA	NA	0.43561	5e-10	0.729047	0.000387353	0.587043	1.01532e-23	NA	NA	0.812032	7.12598e-08	0.965935	0.0150079	0.937029	1.03777e-20	NA	NA
D2HGDH	1.1102e-16	3.25677e-13	-8.29236	Breast_Mammary_Tissue	2.28253e-05	0.00207285	4.23529	Brain_Frontal_Cortex_BA9	7.16337e-22	6.43922e-19	9.61131	NA	NA	NA	1	1	1	0	3	0.779628	6.2191	0.346393	-3.54855	0.226913	-10.1338	NA	NA	0.43561	5e-10	0.729047	0.000387353	0.820491	3.91179e-24	NA	NA	0.812032	7.12598e-08	0.965935	0.0150079	0.976214	3.90553e-21	NA	NA
D2HGDH	1.1102e-16	3.25677e-13	-8.29236	Breast_Mammary_Tissue	2.28253e-05	0.00207285	4.23529	Brain_Hippocampus	3.59684e-22	7.53179e-19	-9.68198	NA	NA	NA	1	1	1	0	3	0.779628	6.2191	0.346393	-3.54855	-0.543126	10.0401	NA	NA	0.43561	5e-10	0.729047	0.000387353	0.587043	1.01532e-23	NA	NA	0.812032	7.12598e-08	0.965935	0.0150079	0.93608	1.6602e-20	NA	NA
D2HGDH	1.1102e-16	3.25677e-13	-8.29236	Breast_Mammary_Tissue	2.28253e-05	0.00207285	4.23529	Brain_Hypothalamus	3.59684e-22	6.71243e-19	-9.68198	NA	NA	NA	1	1	1	0	3	0.779628	6.2191	0.346393	-3.54855	-0.543126	10.0401	NA	NA	0.43561	5e-10	0.729047	0.000387353	0.587043	1.01532e-23	NA	NA	0.812032	7.12598e-08	0.965935	0.0150079	0.945859	1.33526e-20	NA	NA
D2HGDH	1.1102e-16	3.25677e-13	-8.29236	Breast_Mammary_Tissue	2.28253e-05	0.00207285	4.23529	Brain_Nucleus_accumbens_basal_ganglia	6.59419e-08	1.46558e-05	5.40189	NA	NA	NA	1	1	1	0	3	0.779628	6.2191	0.346393	-3.54855	-0.775137	-6.0639	NA	NA	0.43561	5e-10	0.729047	0.000387353	0.438259	1.32857e-09	NA	NA	0.812032	7.12598e-08	0.965935	0.0150079	0.904626	3.44126e-07	NA	NA
D2HGDH	1.1102e-16	3.25677e-13	-8.29236	Breast_Mammary_Tissue	2.28253e-05	0.00207285	4.23529	Brain_Putamen_basal_ganglia	3.59684e-22	5.26908e-19	-9.68198	NA	NA	NA	1	1	1	0	3	0.779628	6.2191	0.346393	-3.54855	-0.543126	10.0401	NA	NA	0.43561	5e-10	0.729047	0.000387353	0.587043	1.01532e-23	NA	NA	0.812032	7.12598e-08	0.965935	0.0150079	0.941504	1.41129e-20	NA	NA
D2HGDH	1.1102e-16	3.25677e-13	-8.29236	Breast_Mammary_Tissue	2.28253e-05	0.00207285	4.23529	Brain_Spinal_cord_cervical_c-1	3.59684e-22	5.29246e-19	-9.68198	NA	NA	NA	1	1	1	0	3	0.779628	6.2191	0.346393	-3.54855	-0.543126	10.0401	NA	NA	0.43561	5e-10	0.729047	0.000387353	0.587043	1.01532e-23	NA	NA	0.812032	7.12598e-08	0.965935	0.0150079	0.935079	1.5154e-20	NA	NA
D2HGDH	1.1102e-16	3.25677e-13	-8.29236	Breast_Mammary_Tissue	2.28253e-05	0.00207285	4.23529	Brain_Substantia_nigra	3.59684e-22	5.6958e-19	-9.68198	NA	NA	NA	1	1	1	0	3	0.779628	6.2191	0.346393	-3.54855	-0.543126	10.0401	NA	NA	0.43561	5e-10	0.729047	0.000387353	0.587043	1.01532e-23	NA	NA	0.812032	7.12598e-08	0.965935	0.0150079	0.940371	1.53728e-20	NA	NA
D2HGDH	1.1102e-16	3.25677e-13	-8.29236	Breast_Mammary_Tissue	2.28253e-05	0.00207285	4.23529	Breast_Mammary_Tissue	1.20021e-08	2.86017e-06	-5.6997	NA	NA	NA	1	1	1	0	3	0.779628	6.2191	0.346393	-3.54855	-1.06477	5.72376	NA	NA	0.43561	5e-10	0.729047	0.000387353	0.286981	1.04193e-08	NA	NA	0.812032	7.12598e-08	0.965935	0.0150079	0.836605	1.93294e-06	NA	NA
D2HGDH	1.1102e-16	3.25677e-13	-8.29236	Breast_Mammary_Tissue	2.28253e-05	0.00207285	4.23529	Cells_Cultured_fibroblasts	1.10712e-06	0.000147743	-4.87158	NA	NA	NA	1	1	1	0	3	0.779628	6.2191	0.346393	-3.54855	-0.181568	5.0734	NA	NA	0.43561	5e-10	0.729047	0.000387353	0.855921	3.90767e-07	NA	NA	0.812032	7.12598e-08	0.965935	0.0150079	0.981301	4.49934e-05	NA	NA
D2HGDH	1.1102e-16	3.25677e-13	-8.29236	Breast_Mammary_Tissue	2.28253e-05	0.00207285	4.23529	Cells_EBV-transformed_lymphocytes	3.59684e-22	3.62593e-19	-9.68198	NA	NA	NA	1	1	1	0	3	0.779628	6.2191	0.346393	-3.54855	-0.543126	10.0401	NA	NA	0.43561	5e-10	0.729047	0.000387353	0.587043	1.01532e-23	NA	NA	0.812032	7.12598e-08	0.965935	0.0150079	0.934664	9.23273e-21	NA	NA
D2HGDH	1.1102e-16	3.25677e-13	-8.29236	Breast_Mammary_Tissue	2.28253e-05	0.00207285	4.23529	Colon_Sigmoid	6.21004e-05	0.00381209	4.00468	NA	NA	NA	1	1	1	0	3	0.779628	6.2191	0.346393	-3.54855	-0.376884	-4.39118	NA	NA	0.43561	5e-10	0.729047	0.000387353	0.706259	1.12735e-05	NA	NA	0.812032	7.12598e-08	0.965935	0.0150079	0.960452	0.000788064	NA	NA
D2HGDH	1.1102e-16	3.25677e-13	-8.29236	Breast_Mammary_Tissue	2.28253e-05	0.00207285	4.23529	Colon_Transverse	3.59684e-22	3.00383e-19	-9.68198	NA	NA	NA	1	1	1	0	3	0.779628	6.2191	0.346393	-3.54855	-0.166172	10.0401	NA	NA	0.43561	5e-10	0.729047	0.000387353	0.868022	1.01532e-23	NA	NA	0.812032	7.12598e-08	0.965935	0.0150079	0.984117	1.03029e-20	NA	NA
D2HGDH	1.1102e-16	3.25677e-13	-8.29236	Breast_Mammary_Tissue	2.28253e-05	0.00207285	4.23529	Esophagus_Gastroesophageal_Junction	3.59684e-22	2.64851e-19	-9.68198	NA	NA	NA	1	1	1	0	3	0.779628	6.2191	0.346393	-3.54855	-0.143797	10.0401	NA	NA	0.43561	5e-10	0.729047	0.000387353	0.885661	1.01532e-23	NA	NA	0.812032	7.12598e-08	0.965935	0.0150079	0.987319	8.20402e-21	NA	NA
D2HGDH	1.1102e-16	3.25677e-13	-8.29236	Breast_Mammary_Tissue	2.28253e-05	0.00207285	4.23529	Esophagus_Mucosa	7.16337e-22	5.54947e-19	-9.61131	NA	NA	NA	1	1	1	0	3	0.779628	6.2191	0.346393	-3.54855	0.182738	10.1338	NA	NA	0.43561	5e-10	0.729047	0.000387353	0.855004	3.91179e-24	NA	NA	0.812032	7.12598e-08	0.965935	0.0150079	0.979639	4.08963e-21	NA	NA
D2HGDH	1.1102e-16	3.25677e-13	-8.29236	Breast_Mammary_Tissue	2.28253e-05	0.00207285	4.23529	Heart_Atrial_Appendage	3.59684e-22	2.82166e-19	-9.68198	NA	NA	NA	1	1	1	0	3	0.779628	6.2191	0.346393	-3.54855	-0.543126	10.0401	NA	NA	0.43561	5e-10	0.729047	0.000387353	0.587043	1.01532e-23	NA	NA	0.812032	7.12598e-08	0.965935	0.0150079	0.93689	1.0032e-20	NA	NA
D2HGDH	1.1102e-16	3.25677e-13	-8.29236	Breast_Mammary_Tissue	2.28253e-05	0.00207285	4.23529	Heart_Left_Ventricle	6.21004e-05	0.00453905	4.00468	NA	NA	NA	1	1	1	0	3	0.779628	6.2191	0.346393	-3.54855	-0.376884	-4.39118	NA	NA	0.43561	5e-10	0.729047	0.000387353	0.706259	1.12735e-05	NA	NA	0.812032	7.12598e-08	0.965935	0.0150079	0.965346	0.000879489	NA	NA
D2HGDH	1.1102e-16	3.25677e-13	-8.29236	Breast_Mammary_Tissue	2.28253e-05	0.00207285	4.23529	Kidney_Cortex	3.59684e-22	4.73639e-19	-9.68198	NA	NA	NA	1	1	1	0	3	0.779628	6.2191	0.346393	-3.54855	-0.543126	10.0401	NA	NA	0.43561	5e-10	0.729047	0.000387353	0.587043	1.01532e-23	NA	NA	0.812032	7.12598e-08	0.965935	0.0150079	0.93992	1.88077e-20	NA	NA
D2HGDH	1.1102e-16	3.25677e-13	-8.29236	Breast_Mammary_Tissue	2.28253e-05	0.00207285	4.23529	Liver	3.59684e-22	3.96324e-19	-9.68198	NA	NA	NA	1	1	1	0	3	0.779628	6.2191	0.346393	-3.54855	-0.261896	10.0401	NA	NA	0.43561	5e-10	0.729047	0.000387353	0.793402	1.01532e-23	NA	NA	0.812032	7.12598e-08	0.965935	0.0150079	0.973164	1.0507e-20	NA	NA
D2HGDH	1.1102e-16	3.25677e-13	-8.29236	Breast_Mammary_Tissue	2.28253e-05	0.00207285	4.23529	Lung	3.59684e-22	3.27533e-19	-9.68198	NA	NA	NA	1	1	1	0	3	0.779628	6.2191	0.346393	-3.54855	-0.543126	10.0401	NA	NA	0.43561	5e-10	0.729047	0.000387353	0.587043	1.01532e-23	NA	NA	0.812032	7.12598e-08	0.965935	0.0150079	0.938091	1.02292e-20	NA	NA
D2HGDH	1.1102e-16	3.25677e-13	-8.29236	Breast_Mammary_Tissue	2.28253e-05	0.00207285	4.23529	Minor_Salivary_Gland	3.59684e-22	4.1754e-19	-9.68198	NA	NA	NA	1	1	1	0	3	0.779628	6.2191	0.346393	-3.54855	-0.543126	10.0401	NA	NA	0.43561	5e-10	0.729047	0.000387353	0.587043	1.01532e-23	NA	NA	0.812032	7.12598e-08	0.965935	0.0150079	0.939385	1.35397e-20	NA	NA
D2HGDH	1.1102e-16	3.25677e-13	-8.29236	Breast_Mammary_Tissue	2.28253e-05	0.00207285	4.23529	Nerve_Tibial	7.67118e-05	0.00495565	-3.95445	NA	NA	NA	1	1	1	0	3	0.779628	6.2191	0.346393	-3.54855	-1.60575	3.6492	NA	NA	0.43561	5e-10	0.729047	0.000387353	0.10833	0.000263055	NA	NA	0.812032	7.12598e-08	0.965935	0.0150079	0.687569	0.0100684	NA	NA
D2HGDH	1.1102e-16	3.25677e-13	-8.29236	Breast_Mammary_Tissue	2.28253e-05	0.00207285	4.23529	Ovary	1.19439e-11	5.10653e-09	-6.78089	NA	NA	NA	1	1	1	0	3	0.779628	6.2191	0.346393	-3.54855	-0.74336	6.90124	NA	NA	0.43561	5e-10	0.729047	0.000387353	0.457264	5.15515e-12	NA	NA	0.812032	7.12598e-08	0.965935	0.0150079	0.905866	1.88447e-09	NA	NA
D2HGDH	1.1102e-16	3.25677e-13	-8.29236	Breast_Mammary_Tissue	2.28253e-05	0.00207285	4.23529	Pancreas	3.42853e-14	2.04619e-11	7.58102	NA	NA	NA	1	1	1	0	3	0.779628	6.2191	0.346393	-3.54855	0.103861	-8.10608	NA	NA	0.43561	5e-10	0.729047	0.000387353	0.917279	5.22811e-16	NA	NA	0.812032	7.12598e-08	0.965935	0.0150079	0.990186	2.92057e-13	NA	NA
D2HGDH	1.1102e-16	3.25677e-13	-8.29236	Breast_Mammary_Tissue	2.28253e-05	0.00207285	4.23529	Pituitary	3.59684e-22	3.5377e-19	9.68198	NA	NA	NA	1	1	1	0	3	0.779628	6.2191	0.346393	-3.54855	0.964993	-10.0401	NA	NA	0.43561	5e-10	0.729047	0.000387353	0.334548	1.01532e-23	NA	NA	0.812032	7.12598e-08	0.965935	0.0150079	0.871849	9.71079e-21	NA	NA
D2HGDH	1.1102e-16	3.25677e-13	-8.29236	Breast_Mammary_Tissue	2.28253e-05	0.00207285	4.23529	Prostate	3.59684e-22	3.00859e-19	-9.68198	NA	NA	NA	1	1	1	0	3	0.779628	6.2191	0.346393	-3.54855	-0.543126	10.0401	NA	NA	0.43561	5e-10	0.729047	0.000387353	0.587043	1.01532e-23	NA	NA	0.812032	7.12598e-08	0.965935	0.0150079	0.940275	9.76974e-21	NA	NA
D2HGDH	1.1102e-16	3.25677e-13	-8.29236	Breast_Mammary_Tissue	2.28253e-05	0.00207285	4.23529	Skin_Not_Sun_Exposed_Suprapubic	3.42853e-14	2.08735e-11	-7.58102	NA	NA	NA	1	1	1	0	3	0.779628	6.2191	0.346393	-3.54855	-1.30862	2.65283	NA	NA	0.43561	5e-10	0.729047	0.000387353	0.190661	0.00798194	NA	NA	0.812032	7.12598e-08	0.965935	0.0150079	0.793433	0.102895	NA	NA
D2HGDH	1.1102e-16	3.25677e-13	-8.29236	Breast_Mammary_Tissue	2.28253e-05	0.00207285	4.23529	Skin_Sun_Exposed_Lower_leg	3.59684e-22	2.94582e-19	9.68198	NA	NA	NA	1	1	1	0	3	0.779628	6.2191	0.346393	-3.54855	0.512425	-10.0401	NA	NA	0.43561	5e-10	0.729047	0.000387353	0.608354	1.01532e-23	NA	NA	0.812032	7.12598e-08	0.965935	0.0150079	0.94205	8.5642e-21	NA	NA
D2HGDH	1.1102e-16	3.25677e-13	-8.29236	Breast_Mammary_Tissue	2.28253e-05	0.00207285	4.23529	Small_Intestine_Terminal_Ileum	3.59684e-22	3.77278e-19	-9.68198	NA	NA	NA	1	1	1	0	3	0.779628	6.2191	0.346393	-3.54855	-0.171745	10.0401	NA	NA	0.43561	5e-10	0.729047	0.000387353	0.863638	1.01532e-23	NA	NA	0.812032	7.12598e-08	0.965935	0.0150079	0.982357	1.0712e-20	NA	NA
D2HGDH	1.1102e-16	3.25677e-13	-8.29236	Breast_Mammary_Tissue	2.28253e-05	0.00207285	4.23529	Spleen	7.16337e-22	7.15592e-19	-9.61131	NA	NA	NA	1	1	1	0	3	0.779628	6.2191	0.346393	-3.54855	-0.058735	10.1338	NA	NA	0.43561	5e-10	0.729047	0.000387353	0.953163	3.91179e-24	NA	NA	0.812032	7.12598e-08	0.965935	0.0150079	0.99508	3.59631e-21	NA	NA
D2HGDH	1.1102e-16	3.25677e-13	-8.29236	Breast_Mammary_Tissue	2.28253e-05	0.00207285	4.23529	Stomach	7.16337e-22	7.01544e-19	-9.61131	NA	NA	NA	1	1	1	0	3	0.779628	6.2191	0.346393	-3.54855	0.17388	10.1338	NA	NA	0.43561	5e-10	0.729047	0.000387353	0.861959	3.91179e-24	NA	NA	0.812032	7.12598e-08	0.965935	0.0150079	0.986052	4.27303e-21	NA	NA
D2HGDH	1.1102e-16	3.25677e-13	-8.29236	Breast_Mammary_Tissue	2.28253e-05	0.00207285	4.23529	Testis	7.16337e-22	7.80647e-19	-9.61131	NA	NA	NA	1	1	1	0	3	0.779628	6.2191	0.346393	-3.54855	-0.058735	10.1338	NA	NA	0.43561	5e-10	0.729047	0.000387353	0.953163	3.91179e-24	NA	NA	0.812032	7.12598e-08	0.965935	0.0150079	0.995493	3.95228e-21	NA	NA
D2HGDH	1.1102e-16	3.25677e-13	-8.29236	Breast_Mammary_Tissue	2.28253e-05	0.00207285	4.23529	Thyroid	3.42853e-14	1.87036e-11	-7.58102	NA	NA	NA	1	1	1	0	3	0.779628	6.2191	0.346393	-3.54855	-1.39695	2.22007	NA	NA	0.43561	5e-10	0.729047	0.000387353	0.162428	0.0264141	NA	NA	0.812032	7.12598e-08	0.965935	0.0150079	0.745455	0.207237	NA	NA
D2HGDH	1.1102e-16	3.25677e-13	-8.29236	Breast_Mammary_Tissue	2.28253e-05	0.00207285	4.23529	Uterus	6.21004e-05	0.00408746	4.00468	NA	NA	NA	1	1	1	0	3	0.779628	6.2191	0.346393	-3.54855	-0.606397	-4.39118	NA	NA	0.43561	5e-10	0.729047	0.000387353	0.544251	1.12735e-05	NA	NA	0.812032	7.12598e-08	0.965935	0.0150079	0.927964	0.000807053	NA	NA
D2HGDH	1.1102e-16	3.25677e-13	-8.29236	Breast_Mammary_Tissue	2.28253e-05	0.00207285	4.23529	Vagina	3.59684e-22	4.49865e-19	-9.68198	NA	NA	NA	1	1	1	0	3	0.779628	6.2191	0.346393	-3.54855	-0.146546	10.0401	NA	NA	0.43561	5e-10	0.729047	0.000387353	0.88349	1.01532e-23	NA	NA	0.812032	7.12598e-08	0.965935	0.0150079	0.989412	1.07218e-20	NA	NA
D2HGDH	1.1102e-16	3.25677e-13	-8.29236	Breast_Mammary_Tissue	2.28253e-05	0.00207285	4.23529	Whole_Blood	7.16337e-22	5.22415e-19	-9.61131	NA	NA	NA	1	1	1	0	3	0.779628	6.2191	0.346393	-3.54855	-0.235196	9.34366	NA	NA	0.43561	5e-10	0.729047	0.000387353	0.814056	9.30637e-21	NA	NA	0.812032	7.12598e-08	0.965935	0.0150079	0.972472	6.8928e-18	NA	NA
D2HGDH	1.1102e-16	3.25677e-13	-8.29236	Breast_Mammary_Tissue	2.28253e-05	0.00207285	4.23529	smultixcan	1.92609e-53	1.21884e-49	-7.47396	NA	NA	NA	1	1	1	0	3	0.779628	6.2191	0.346393	-3.54855	-0.534798	7.45309	NA	NA	0.43561	5e-10	0.729047	0.000387353	0.105875	2.07322e-57	NA	NA	0.812032	7.12598e-08	0.965935	0.0150079	0.679542	2.0444e-53	NA	NA
D2HGDH	1.1102e-16	3.25677e-13	-8.29236	Colon_Sigmoid	7.16337e-22	7.90041e-19	-9.61131	Adipose_Subcutaneous	3.59684e-22	3.18959e-19	9.68198	NA	NA	NA	1	1	1	0	3	0.779628	6.2191	-0.216787	9.96989	0.973805	-10.0401	NA	NA	0.43561	5e-10	0.828374	2.06456e-23	0.330153	1.01532e-23	NA	NA	0.812032	7.12598e-08	0.987541	2.13871e-20	0.859626	1.15909e-20	NA	NA
D2HGDH	1.1102e-16	3.25677e-13	-8.29236	Colon_Sigmoid	7.16337e-22	7.90041e-19	-9.61131	Adipose_Visceral_Omentum	3.59684e-22	2.97324e-19	9.68198	NA	NA	NA	1	1	1	0	3	0.779628	6.2191	-0.216787	9.96989	1.19409	-10.0401	NA	NA	0.43561	5e-10	0.828374	2.06456e-23	0.232442	1.01532e-23	NA	NA	0.812032	7.12598e-08	0.987541	2.13871e-20	0.810047	8.60937e-21	NA	NA
D2HGDH	1.1102e-16	3.25677e-13	-8.29236	Colon_Sigmoid	7.16337e-22	7.90041e-19	-9.61131	Adrenal_Gland	3.59684e-22	4.32738e-19	-9.68198	NA	NA	NA	1	1	1	0	3	0.779628	6.2191	-0.216787	9.96989	-0.543126	10.0401	NA	NA	0.43561	5e-10	0.828374	2.06456e-23	0.587043	1.01532e-23	NA	NA	0.812032	7.12598e-08	0.987541	2.13871e-20	0.936605	8.57257e-21	NA	NA
D2HGDH	1.1102e-16	3.25677e-13	-8.29236	Colon_Sigmoid	7.16337e-22	7.90041e-19	-9.61131	Artery_Coronary	3.59684e-22	3.24281e-19	-9.68198	NA	NA	NA	1	1	1	0	3	0.779628	6.2191	-0.216787	9.96989	-0.543126	10.0401	NA	NA	0.43561	5e-10	0.828374	2.06456e-23	0.587043	1.01532e-23	NA	NA	0.812032	7.12598e-08	0.987541	2.13871e-20	0.93688	1.03985e-20	NA	NA
D2HGDH	1.1102e-16	3.25677e-13	-8.29236	Colon_Sigmoid	7.16337e-22	7.90041e-19	-9.61131	Artery_Tibial	3.59684e-22	3.12086e-19	9.68198	NA	NA	NA	1	1	1	0	3	0.779628	6.2191	-0.216787	9.96989	0.513599	-10.0401	NA	NA	0.43561	5e-10	0.828374	2.06456e-23	0.607532	1.01532e-23	NA	NA	0.812032	7.12598e-08	0.987541	2.13871e-20	0.943975	1.06192e-20	NA	NA
D2HGDH	1.1102e-16	3.25677e-13	-8.29236	Colon_Sigmoid	7.16337e-22	7.90041e-19	-9.61131	Brain_Amygdala	3.59684e-22	6.64337e-19	-9.68198	NA	NA	NA	1	1	1	0	3	0.779628	6.2191	-0.216787	9.96989	-0.543126	10.0401	NA	NA	0.43561	5e-10	0.828374	2.06456e-23	0.587043	1.01532e-23	NA	NA	0.812032	7.12598e-08	0.987541	2.13871e-20	0.95215	1.36546e-20	NA	NA
D2HGDH	1.1102e-16	3.25677e-13	-8.29236	Colon_Sigmoid	7.16337e-22	7.90041e-19	-9.61131	Brain_Anterior_cingulate_cortex_BA24	3.59684e-22	4.93404e-19	-9.68198	NA	NA	NA	1	1	1	0	3	0.779628	6.2191	-0.216787	9.96989	-0.543126	10.0401	NA	NA	0.43561	5e-10	0.828374	2.06456e-23	0.587043	1.01532e-23	NA	NA	0.812032	7.12598e-08	0.987541	2.13871e-20	0.936542	1.14843e-20	NA	NA
D2HGDH	1.1102e-16	3.25677e-13	-8.29236	Colon_Sigmoid	7.16337e-22	7.90041e-19	-9.61131	Brain_Caudate_basal_ganglia	3.59684e-22	3.40467e-19	-9.68198	NA	NA	NA	1	1	1	0	3	0.779628	6.2191	-0.216787	9.96989	-0.543126	10.0401	NA	NA	0.43561	5e-10	0.828374	2.06456e-23	0.587043	1.01532e-23	NA	NA	0.812032	7.12598e-08	0.987541	2.13871e-20	0.934831	1.15959e-20	NA	NA
D2HGDH	1.1102e-16	3.25677e-13	-8.29236	Colon_Sigmoid	7.16337e-22	7.90041e-19	-9.61131	Brain_Cerebellar_Hemisphere	3.59684e-22	2.97063e-19	-9.68198	NA	NA	NA	1	1	1	0	3	0.779628	6.2191	-0.216787	9.96989	-0.0600774	10.0401	NA	NA	0.43561	5e-10	0.828374	2.06456e-23	0.952094	1.01532e-23	NA	NA	0.812032	7.12598e-08	0.987541	2.13871e-20	0.992915	8.56462e-21	NA	NA
D2HGDH	1.1102e-16	3.25677e-13	-8.29236	Colon_Sigmoid	7.16337e-22	7.90041e-19	-9.61131	Brain_Cerebellum	3.59684e-22	2.97517e-19	-9.68198	NA	NA	NA	1	1	1	0	3	0.779628	6.2191	-0.216787	9.96989	-0.543126	10.0401	NA	NA	0.43561	5e-10	0.828374	2.06456e-23	0.587043	1.01532e-23	NA	NA	0.812032	7.12598e-08	0.987541	2.13871e-20	0.93637	9.07356e-21	NA	NA
D2HGDH	1.1102e-16	3.25677e-13	-8.29236	Colon_Sigmoid	7.16337e-22	7.90041e-19	-9.61131	Brain_Cortex	3.59684e-22	3.75562e-19	-9.68198	NA	NA	NA	1	1	1	0	3	0.779628	6.2191	-0.216787	9.96989	-0.543126	10.0401	NA	NA	0.43561	5e-10	0.828374	2.06456e-23	0.587043	1.01532e-23	NA	NA	0.812032	7.12598e-08	0.987541	2.13871e-20	0.937029	1.03777e-20	NA	NA
D2HGDH	1.1102e-16	3.25677e-13	-8.29236	Colon_Sigmoid	7.16337e-22	7.90041e-19	-9.61131	Brain_Frontal_Cortex_BA9	7.16337e-22	6.43922e-19	9.61131	NA	NA	NA	1	1	1	0	3	0.779628	6.2191	-0.216787	9.96989	0.226913	-10.1338	NA	NA	0.43561	5e-10	0.828374	2.06456e-23	0.820491	3.91179e-24	NA	NA	0.812032	7.12598e-08	0.987541	2.13871e-20	0.976214	3.90553e-21	NA	NA
D2HGDH	1.1102e-16	3.25677e-13	-8.29236	Colon_Sigmoid	7.16337e-22	7.90041e-19	-9.61131	Brain_Hippocampus	3.59684e-22	7.53179e-19	-9.68198	NA	NA	NA	1	1	1	0	3	0.779628	6.2191	-0.216787	9.96989	-0.543126	10.0401	NA	NA	0.43561	5e-10	0.828374	2.06456e-23	0.587043	1.01532e-23	NA	NA	0.812032	7.12598e-08	0.987541	2.13871e-20	0.93608	1.6602e-20	NA	NA
D2HGDH	1.1102e-16	3.25677e-13	-8.29236	Colon_Sigmoid	7.16337e-22	7.90041e-19	-9.61131	Brain_Hypothalamus	3.59684e-22	6.71243e-19	-9.68198	NA	NA	NA	1	1	1	0	3	0.779628	6.2191	-0.216787	9.96989	-0.543126	10.0401	NA	NA	0.43561	5e-10	0.828374	2.06456e-23	0.587043	1.01532e-23	NA	NA	0.812032	7.12598e-08	0.987541	2.13871e-20	0.945859	1.33526e-20	NA	NA
D2HGDH	1.1102e-16	3.25677e-13	-8.29236	Colon_Sigmoid	7.16337e-22	7.90041e-19	-9.61131	Brain_Nucleus_accumbens_basal_ganglia	6.59419e-08	1.46558e-05	5.40189	NA	NA	NA	1	1	1	0	3	0.779628	6.2191	-0.216787	9.96989	-0.775137	-6.0639	NA	NA	0.43561	5e-10	0.828374	2.06456e-23	0.438259	1.32857e-09	NA	NA	0.812032	7.12598e-08	0.987541	2.13871e-20	0.904626	3.44126e-07	NA	NA
D2HGDH	1.1102e-16	3.25677e-13	-8.29236	Colon_Sigmoid	7.16337e-22	7.90041e-19	-9.61131	Brain_Putamen_basal_ganglia	3.59684e-22	5.26908e-19	-9.68198	NA	NA	NA	1	1	1	0	3	0.779628	6.2191	-0.216787	9.96989	-0.543126	10.0401	NA	NA	0.43561	5e-10	0.828374	2.06456e-23	0.587043	1.01532e-23	NA	NA	0.812032	7.12598e-08	0.987541	2.13871e-20	0.941504	1.41129e-20	NA	NA
D2HGDH	1.1102e-16	3.25677e-13	-8.29236	Colon_Sigmoid	7.16337e-22	7.90041e-19	-9.61131	Brain_Spinal_cord_cervical_c-1	3.59684e-22	5.29246e-19	-9.68198	NA	NA	NA	1	1	1	0	3	0.779628	6.2191	-0.216787	9.96989	-0.543126	10.0401	NA	NA	0.43561	5e-10	0.828374	2.06456e-23	0.587043	1.01532e-23	NA	NA	0.812032	7.12598e-08	0.987541	2.13871e-20	0.935079	1.5154e-20	NA	NA
D2HGDH	1.1102e-16	3.25677e-13	-8.29236	Colon_Sigmoid	7.16337e-22	7.90041e-19	-9.61131	Brain_Substantia_nigra	3.59684e-22	5.6958e-19	-9.68198	NA	NA	NA	1	1	1	0	3	0.779628	6.2191	-0.216787	9.96989	-0.543126	10.0401	NA	NA	0.43561	5e-10	0.828374	2.06456e-23	0.587043	1.01532e-23	NA	NA	0.812032	7.12598e-08	0.987541	2.13871e-20	0.940371	1.53728e-20	NA	NA
D2HGDH	1.1102e-16	3.25677e-13	-8.29236	Colon_Sigmoid	7.16337e-22	7.90041e-19	-9.61131	Breast_Mammary_Tissue	1.20021e-08	2.86017e-06	-5.6997	NA	NA	NA	1	1	1	0	3	0.779628	6.2191	-0.216787	9.96989	-1.06477	5.72376	NA	NA	0.43561	5e-10	0.828374	2.06456e-23	0.286981	1.04193e-08	NA	NA	0.812032	7.12598e-08	0.987541	2.13871e-20	0.836605	1.93294e-06	NA	NA
D2HGDH	1.1102e-16	3.25677e-13	-8.29236	Colon_Sigmoid	7.16337e-22	7.90041e-19	-9.61131	Cells_Cultured_fibroblasts	1.10712e-06	0.000147743	-4.87158	NA	NA	NA	1	1	1	0	3	0.779628	6.2191	-0.216787	9.96989	-0.181568	5.0734	NA	NA	0.43561	5e-10	0.828374	2.06456e-23	0.855921	3.90767e-07	NA	NA	0.812032	7.12598e-08	0.987541	2.13871e-20	0.981301	4.49934e-05	NA	NA
D2HGDH	1.1102e-16	3.25677e-13	-8.29236	Colon_Sigmoid	7.16337e-22	7.90041e-19	-9.61131	Cells_EBV-transformed_lymphocytes	3.59684e-22	3.62593e-19	-9.68198	NA	NA	NA	1	1	1	0	3	0.779628	6.2191	-0.216787	9.96989	-0.543126	10.0401	NA	NA	0.43561	5e-10	0.828374	2.06456e-23	0.587043	1.01532e-23	NA	NA	0.812032	7.12598e-08	0.987541	2.13871e-20	0.934664	9.23273e-21	NA	NA
D2HGDH	1.1102e-16	3.25677e-13	-8.29236	Colon_Sigmoid	7.16337e-22	7.90041e-19	-9.61131	Colon_Sigmoid	6.21004e-05	0.00381209	4.00468	NA	NA	NA	1	1	1	0	3	0.779628	6.2191	-0.216787	9.96989	-0.376884	-4.39118	NA	NA	0.43561	5e-10	0.828374	2.06456e-23	0.706259	1.12735e-05	NA	NA	0.812032	7.12598e-08	0.987541	2.13871e-20	0.960452	0.000788064	NA	NA
D2HGDH	1.1102e-16	3.25677e-13	-8.29236	Colon_Sigmoid	7.16337e-22	7.90041e-19	-9.61131	Colon_Transverse	3.59684e-22	3.00383e-19	-9.68198	NA	NA	NA	1	1	1	0	3	0.779628	6.2191	-0.216787	9.96989	-0.166172	10.0401	NA	NA	0.43561	5e-10	0.828374	2.06456e-23	0.868022	1.01532e-23	NA	NA	0.812032	7.12598e-08	0.987541	2.13871e-20	0.984117	1.03029e-20	NA	NA
D2HGDH	1.1102e-16	3.25677e-13	-8.29236	Colon_Sigmoid	7.16337e-22	7.90041e-19	-9.61131	Esophagus_Gastroesophageal_Junction	3.59684e-22	2.64851e-19	-9.68198	NA	NA	NA	1	1	1	0	3	0.779628	6.2191	-0.216787	9.96989	-0.143797	10.0401	NA	NA	0.43561	5e-10	0.828374	2.06456e-23	0.885661	1.01532e-23	NA	NA	0.812032	7.12598e-08	0.987541	2.13871e-20	0.987319	8.20402e-21	NA	NA
D2HGDH	1.1102e-16	3.25677e-13	-8.29236	Colon_Sigmoid	7.16337e-22	7.90041e-19	-9.61131	Esophagus_Mucosa	7.16337e-22	5.54947e-19	-9.61131	NA	NA	NA	1	1	1	0	3	0.779628	6.2191	-0.216787	9.96989	0.182738	10.1338	NA	NA	0.43561	5e-10	0.828374	2.06456e-23	0.855004	3.91179e-24	NA	NA	0.812032	7.12598e-08	0.987541	2.13871e-20	0.979639	4.08963e-21	NA	NA
D2HGDH	1.1102e-16	3.25677e-13	-8.29236	Colon_Sigmoid	7.16337e-22	7.90041e-19	-9.61131	Heart_Atrial_Appendage	3.59684e-22	2.82166e-19	-9.68198	NA	NA	NA	1	1	1	0	3	0.779628	6.2191	-0.216787	9.96989	-0.543126	10.0401	NA	NA	0.43561	5e-10	0.828374	2.06456e-23	0.587043	1.01532e-23	NA	NA	0.812032	7.12598e-08	0.987541	2.13871e-20	0.93689	1.0032e-20	NA	NA
D2HGDH	1.1102e-16	3.25677e-13	-8.29236	Colon_Sigmoid	7.16337e-22	7.90041e-19	-9.61131	Heart_Left_Ventricle	6.21004e-05	0.00453905	4.00468	NA	NA	NA	1	1	1	0	3	0.779628	6.2191	-0.216787	9.96989	-0.376884	-4.39118	NA	NA	0.43561	5e-10	0.828374	2.06456e-23	0.706259	1.12735e-05	NA	NA	0.812032	7.12598e-08	0.987541	2.13871e-20	0.965346	0.000879489	NA	NA
D2HGDH	1.1102e-16	3.25677e-13	-8.29236	Colon_Sigmoid	7.16337e-22	7.90041e-19	-9.61131	Kidney_Cortex	3.59684e-22	4.73639e-19	-9.68198	NA	NA	NA	1	1	1	0	3	0.779628	6.2191	-0.216787	9.96989	-0.543126	10.0401	NA	NA	0.43561	5e-10	0.828374	2.06456e-23	0.587043	1.01532e-23	NA	NA	0.812032	7.12598e-08	0.987541	2.13871e-20	0.93992	1.88077e-20	NA	NA
D2HGDH	1.1102e-16	3.25677e-13	-8.29236	Colon_Sigmoid	7.16337e-22	7.90041e-19	-9.61131	Liver	3.59684e-22	3.96324e-19	-9.68198	NA	NA	NA	1	1	1	0	3	0.779628	6.2191	-0.216787	9.96989	-0.261896	10.0401	NA	NA	0.43561	5e-10	0.828374	2.06456e-23	0.793402	1.01532e-23	NA	NA	0.812032	7.12598e-08	0.987541	2.13871e-20	0.973164	1.0507e-20	NA	NA
D2HGDH	1.1102e-16	3.25677e-13	-8.29236	Colon_Sigmoid	7.16337e-22	7.90041e-19	-9.61131	Lung	3.59684e-22	3.27533e-19	-9.68198	NA	NA	NA	1	1	1	0	3	0.779628	6.2191	-0.216787	9.96989	-0.543126	10.0401	NA	NA	0.43561	5e-10	0.828374	2.06456e-23	0.587043	1.01532e-23	NA	NA	0.812032	7.12598e-08	0.987541	2.13871e-20	0.938091	1.02292e-20	NA	NA
D2HGDH	1.1102e-16	3.25677e-13	-8.29236	Colon_Sigmoid	7.16337e-22	7.90041e-19	-9.61131	Minor_Salivary_Gland	3.59684e-22	4.1754e-19	-9.68198	NA	NA	NA	1	1	1	0	3	0.779628	6.2191	-0.216787	9.96989	-0.543126	10.0401	NA	NA	0.43561	5e-10	0.828374	2.06456e-23	0.587043	1.01532e-23	NA	NA	0.812032	7.12598e-08	0.987541	2.13871e-20	0.939385	1.35397e-20	NA	NA
D2HGDH	1.1102e-16	3.25677e-13	-8.29236	Colon_Sigmoid	7.16337e-22	7.90041e-19	-9.61131	Nerve_Tibial	7.67118e-05	0.00495565	-3.95445	NA	NA	NA	1	1	1	0	3	0.779628	6.2191	-0.216787	9.96989	-1.60575	3.6492	NA	NA	0.43561	5e-10	0.828374	2.06456e-23	0.10833	0.000263055	NA	NA	0.812032	7.12598e-08	0.987541	2.13871e-20	0.687569	0.0100684	NA	NA
D2HGDH	1.1102e-16	3.25677e-13	-8.29236	Colon_Sigmoid	7.16337e-22	7.90041e-19	-9.61131	Ovary	1.19439e-11	5.10653e-09	-6.78089	NA	NA	NA	1	1	1	0	3	0.779628	6.2191	-0.216787	9.96989	-0.74336	6.90124	NA	NA	0.43561	5e-10	0.828374	2.06456e-23	0.457264	5.15515e-12	NA	NA	0.812032	7.12598e-08	0.987541	2.13871e-20	0.905866	1.88447e-09	NA	NA
D2HGDH	1.1102e-16	3.25677e-13	-8.29236	Colon_Sigmoid	7.16337e-22	7.90041e-19	-9.61131	Pancreas	3.42853e-14	2.04619e-11	7.58102	NA	NA	NA	1	1	1	0	3	0.779628	6.2191	-0.216787	9.96989	0.103861	-8.10608	NA	NA	0.43561	5e-10	0.828374	2.06456e-23	0.917279	5.22811e-16	NA	NA	0.812032	7.12598e-08	0.987541	2.13871e-20	0.990186	2.92057e-13	NA	NA
D2HGDH	1.1102e-16	3.25677e-13	-8.29236	Colon_Sigmoid	7.16337e-22	7.90041e-19	-9.61131	Pituitary	3.59684e-22	3.5377e-19	9.68198	NA	NA	NA	1	1	1	0	3	0.779628	6.2191	-0.216787	9.96989	0.964993	-10.0401	NA	NA	0.43561	5e-10	0.828374	2.06456e-23	0.334548	1.01532e-23	NA	NA	0.812032	7.12598e-08	0.987541	2.13871e-20	0.871849	9.71079e-21	NA	NA
D2HGDH	1.1102e-16	3.25677e-13	-8.29236	Colon_Sigmoid	7.16337e-22	7.90041e-19	-9.61131	Prostate	3.59684e-22	3.00859e-19	-9.68198	NA	NA	NA	1	1	1	0	3	0.779628	6.2191	-0.216787	9.96989	-0.543126	10.0401	NA	NA	0.43561	5e-10	0.828374	2.06456e-23	0.587043	1.01532e-23	NA	NA	0.812032	7.12598e-08	0.987541	2.13871e-20	0.940275	9.76974e-21	NA	NA
D2HGDH	1.1102e-16	3.25677e-13	-8.29236	Colon_Sigmoid	7.16337e-22	7.90041e-19	-9.61131	Skin_Not_Sun_Exposed_Suprapubic	3.42853e-14	2.08735e-11	-7.58102	NA	NA	NA	1	1	1	0	3	0.779628	6.2191	-0.216787	9.96989	-1.30862	2.65283	NA	NA	0.43561	5e-10	0.828374	2.06456e-23	0.190661	0.00798194	NA	NA	0.812032	7.12598e-08	0.987541	2.13871e-20	0.793433	0.102895	NA	NA
D2HGDH	1.1102e-16	3.25677e-13	-8.29236	Colon_Sigmoid	7.16337e-22	7.90041e-19	-9.61131	Skin_Sun_Exposed_Lower_leg	3.59684e-22	2.94582e-19	9.68198	NA	NA	NA	1	1	1	0	3	0.779628	6.2191	-0.216787	9.96989	0.512425	-10.0401	NA	NA	0.43561	5e-10	0.828374	2.06456e-23	0.608354	1.01532e-23	NA	NA	0.812032	7.12598e-08	0.987541	2.13871e-20	0.94205	8.5642e-21	NA	NA
D2HGDH	1.1102e-16	3.25677e-13	-8.29236	Colon_Sigmoid	7.16337e-22	7.90041e-19	-9.61131	Small_Intestine_Terminal_Ileum	3.59684e-22	3.77278e-19	-9.68198	NA	NA	NA	1	1	1	0	3	0.779628	6.2191	-0.216787	9.96989	-0.171745	10.0401	NA	NA	0.43561	5e-10	0.828374	2.06456e-23	0.863638	1.01532e-23	NA	NA	0.812032	7.12598e-08	0.987541	2.13871e-20	0.982357	1.0712e-20	NA	NA
D2HGDH	1.1102e-16	3.25677e-13	-8.29236	Colon_Sigmoid	7.16337e-22	7.90041e-19	-9.61131	Spleen	7.16337e-22	7.15592e-19	-9.61131	NA	NA	NA	1	1	1	0	3	0.779628	6.2191	-0.216787	9.96989	-0.058735	10.1338	NA	NA	0.43561	5e-10	0.828374	2.06456e-23	0.953163	3.91179e-24	NA	NA	0.812032	7.12598e-08	0.987541	2.13871e-20	0.99508	3.59631e-21	NA	NA
D2HGDH	1.1102e-16	3.25677e-13	-8.29236	Colon_Sigmoid	7.16337e-22	7.90041e-19	-9.61131	Stomach	7.16337e-22	7.01544e-19	-9.61131	NA	NA	NA	1	1	1	0	3	0.779628	6.2191	-0.216787	9.96989	0.17388	10.1338	NA	NA	0.43561	5e-10	0.828374	2.06456e-23	0.861959	3.91179e-24	NA	NA	0.812032	7.12598e-08	0.987541	2.13871e-20	0.986052	4.27303e-21	NA	NA
D2HGDH	1.1102e-16	3.25677e-13	-8.29236	Colon_Sigmoid	7.16337e-22	7.90041e-19	-9.61131	Testis	7.16337e-22	7.80647e-19	-9.61131	NA	NA	NA	1	1	1	0	3	0.779628	6.2191	-0.216787	9.96989	-0.058735	10.1338	NA	NA	0.43561	5e-10	0.828374	2.06456e-23	0.953163	3.91179e-24	NA	NA	0.812032	7.12598e-08	0.987541	2.13871e-20	0.995493	3.95228e-21	NA	NA
D2HGDH	1.1102e-16	3.25677e-13	-8.29236	Colon_Sigmoid	7.16337e-22	7.90041e-19	-9.61131	Thyroid	3.42853e-14	1.87036e-11	-7.58102	NA	NA	NA	1	1	1	0	3	0.779628	6.2191	-0.216787	9.96989	-1.39695	2.22007	NA	NA	0.43561	5e-10	0.828374	2.06456e-23	0.162428	0.0264141	NA	NA	0.812032	7.12598e-08	0.987541	2.13871e-20	0.745455	0.207237	NA	NA
D2HGDH	1.1102e-16	3.25677e-13	-8.29236	Colon_Sigmoid	7.16337e-22	7.90041e-19	-9.61131	Uterus	6.21004e-05	0.00408746	4.00468	NA	NA	NA	1	1	1	0	3	0.779628	6.2191	-0.216787	9.96989	-0.606397	-4.39118	NA	NA	0.43561	5e-10	0.828374	2.06456e-23	0.544251	1.12735e-05	NA	NA	0.812032	7.12598e-08	0.987541	2.13871e-20	0.927964	0.000807053	NA	NA
D2HGDH	1.1102e-16	3.25677e-13	-8.29236	Colon_Sigmoid	7.16337e-22	7.90041e-19	-9.61131	Vagina	3.59684e-22	4.49865e-19	-9.68198	NA	NA	NA	1	1	1	0	3	0.779628	6.2191	-0.216787	9.96989	-0.146546	10.0401	NA	NA	0.43561	5e-10	0.828374	2.06456e-23	0.88349	1.01532e-23	NA	NA	0.812032	7.12598e-08	0.987541	2.13871e-20	0.989412	1.07218e-20	NA	NA
D2HGDH	1.1102e-16	3.25677e-13	-8.29236	Colon_Sigmoid	7.16337e-22	7.90041e-19	-9.61131	Whole_Blood	7.16337e-22	5.22415e-19	-9.61131	NA	NA	NA	1	1	1	0	3	0.779628	6.2191	-0.216787	9.96989	-0.235196	9.34366	NA	NA	0.43561	5e-10	0.828374	2.06456e-23	0.814056	9.30637e-21	NA	NA	0.812032	7.12598e-08	0.987541	2.13871e-20	0.972472	6.8928e-18	NA	NA
D2HGDH	1.1102e-16	3.25677e-13	-8.29236	Colon_Sigmoid	7.16337e-22	7.90041e-19	-9.61131	smultixcan	1.92609e-53	1.21884e-49	-7.47396	NA	NA	NA	1	1	1	0	3	0.779628	6.2191	-0.216787	9.96989	-0.534798	7.45309	NA	NA	0.43561	5e-10	0.828374	2.06456e-23	0.105875	2.07322e-57	NA	NA	0.812032	7.12598e-08	0.987541	2.13871e-20	0.679542	2.0444e-53	NA	NA
D2HGDH	1.1102e-16	3.25677e-13	-8.29236	Colon_Transverse	1.23752e-09	3.447e-07	-6.07531	Adipose_Subcutaneous	3.59684e-22	3.18959e-19	9.68198	NA	NA	NA	1	1	1	0	3	0.779628	6.2191	0.0337865	6.42095	0.973805	-10.0401	NA	NA	0.43561	5e-10	0.973047	1.35431e-10	0.330153	1.01532e-23	NA	NA	0.812032	7.12598e-08	0.997626	4.60757e-08	0.859626	1.15909e-20	NA	NA
D2HGDH	1.1102e-16	3.25677e-13	-8.29236	Colon_Transverse	1.23752e-09	3.447e-07	-6.07531	Adipose_Visceral_Omentum	3.59684e-22	2.97324e-19	9.68198	NA	NA	NA	1	1	1	0	3	0.779628	6.2191	0.0337865	6.42095	1.19409	-10.0401	NA	NA	0.43561	5e-10	0.973047	1.35431e-10	0.232442	1.01532e-23	NA	NA	0.812032	7.12598e-08	0.997626	4.60757e-08	0.810047	8.60937e-21	NA	NA
D2HGDH	1.1102e-16	3.25677e-13	-8.29236	Colon_Transverse	1.23752e-09	3.447e-07	-6.07531	Adrenal_Gland	3.59684e-22	4.32738e-19	-9.68198	NA	NA	NA	1	1	1	0	3	0.779628	6.2191	0.0337865	6.42095	-0.543126	10.0401	NA	NA	0.43561	5e-10	0.973047	1.35431e-10	0.587043	1.01532e-23	NA	NA	0.812032	7.12598e-08	0.997626	4.60757e-08	0.936605	8.57257e-21	NA	NA
D2HGDH	1.1102e-16	3.25677e-13	-8.29236	Colon_Transverse	1.23752e-09	3.447e-07	-6.07531	Artery_Coronary	3.59684e-22	3.24281e-19	-9.68198	NA	NA	NA	1	1	1	0	3	0.779628	6.2191	0.0337865	6.42095	-0.543126	10.0401	NA	NA	0.43561	5e-10	0.973047	1.35431e-10	0.587043	1.01532e-23	NA	NA	0.812032	7.12598e-08	0.997626	4.60757e-08	0.93688	1.03985e-20	NA	NA
D2HGDH	1.1102e-16	3.25677e-13	-8.29236	Colon_Transverse	1.23752e-09	3.447e-07	-6.07531	Artery_Tibial	3.59684e-22	3.12086e-19	9.68198	NA	NA	NA	1	1	1	0	3	0.779628	6.2191	0.0337865	6.42095	0.513599	-10.0401	NA	NA	0.43561	5e-10	0.973047	1.35431e-10	0.607532	1.01532e-23	NA	NA	0.812032	7.12598e-08	0.997626	4.60757e-08	0.943975	1.06192e-20	NA	NA
D2HGDH	1.1102e-16	3.25677e-13	-8.29236	Colon_Transverse	1.23752e-09	3.447e-07	-6.07531	Brain_Amygdala	3.59684e-22	6.64337e-19	-9.68198	NA	NA	NA	1	1	1	0	3	0.779628	6.2191	0.0337865	6.42095	-0.543126	10.0401	NA	NA	0.43561	5e-10	0.973047	1.35431e-10	0.587043	1.01532e-23	NA	NA	0.812032	7.12598e-08	0.997626	4.60757e-08	0.95215	1.36546e-20	NA	NA
D2HGDH	1.1102e-16	3.25677e-13	-8.29236	Colon_Transverse	1.23752e-09	3.447e-07	-6.07531	Brain_Anterior_cingulate_cortex_BA24	3.59684e-22	4.93404e-19	-9.68198	NA	NA	NA	1	1	1	0	3	0.779628	6.2191	0.0337865	6.42095	-0.543126	10.0401	NA	NA	0.43561	5e-10	0.973047	1.35431e-10	0.587043	1.01532e-23	NA	NA	0.812032	7.12598e-08	0.997626	4.60757e-08	0.936542	1.14843e-20	NA	NA
D2HGDH	1.1102e-16	3.25677e-13	-8.29236	Colon_Transverse	1.23752e-09	3.447e-07	-6.07531	Brain_Caudate_basal_ganglia	3.59684e-22	3.40467e-19	-9.68198	NA	NA	NA	1	1	1	0	3	0.779628	6.2191	0.0337865	6.42095	-0.543126	10.0401	NA	NA	0.43561	5e-10	0.973047	1.35431e-10	0.587043	1.01532e-23	NA	NA	0.812032	7.12598e-08	0.997626	4.60757e-08	0.934831	1.15959e-20	NA	NA
D2HGDH	1.1102e-16	3.25677e-13	-8.29236	Colon_Transverse	1.23752e-09	3.447e-07	-6.07531	Brain_Cerebellar_Hemisphere	3.59684e-22	2.97063e-19	-9.68198	NA	NA	NA	1	1	1	0	3	0.779628	6.2191	0.0337865	6.42095	-0.0600774	10.0401	NA	NA	0.43561	5e-10	0.973047	1.35431e-10	0.952094	1.01532e-23	NA	NA	0.812032	7.12598e-08	0.997626	4.60757e-08	0.992915	8.56462e-21	NA	NA
D2HGDH	1.1102e-16	3.25677e-13	-8.29236	Colon_Transverse	1.23752e-09	3.447e-07	-6.07531	Brain_Cerebellum	3.59684e-22	2.97517e-19	-9.68198	NA	NA	NA	1	1	1	0	3	0.779628	6.2191	0.0337865	6.42095	-0.543126	10.0401	NA	NA	0.43561	5e-10	0.973047	1.35431e-10	0.587043	1.01532e-23	NA	NA	0.812032	7.12598e-08	0.997626	4.60757e-08	0.93637	9.07356e-21	NA	NA
D2HGDH	1.1102e-16	3.25677e-13	-8.29236	Colon_Transverse	1.23752e-09	3.447e-07	-6.07531	Brain_Cortex	3.59684e-22	3.75562e-19	-9.68198	NA	NA	NA	1	1	1	0	3	0.779628	6.2191	0.0337865	6.42095	-0.543126	10.0401	NA	NA	0.43561	5e-10	0.973047	1.35431e-10	0.587043	1.01532e-23	NA	NA	0.812032	7.12598e-08	0.997626	4.60757e-08	0.937029	1.03777e-20	NA	NA
D2HGDH	1.1102e-16	3.25677e-13	-8.29236	Colon_Transverse	1.23752e-09	3.447e-07	-6.07531	Brain_Frontal_Cortex_BA9	7.16337e-22	6.43922e-19	9.61131	NA	NA	NA	1	1	1	0	3	0.779628	6.2191	0.0337865	6.42095	0.226913	-10.1338	NA	NA	0.43561	5e-10	0.973047	1.35431e-10	0.820491	3.91179e-24	NA	NA	0.812032	7.12598e-08	0.997626	4.60757e-08	0.976214	3.90553e-21	NA	NA
D2HGDH	1.1102e-16	3.25677e-13	-8.29236	Colon_Transverse	1.23752e-09	3.447e-07	-6.07531	Brain_Hippocampus	3.59684e-22	7.53179e-19	-9.68198	NA	NA	NA	1	1	1	0	3	0.779628	6.2191	0.0337865	6.42095	-0.543126	10.0401	NA	NA	0.43561	5e-10	0.973047	1.35431e-10	0.587043	1.01532e-23	NA	NA	0.812032	7.12598e-08	0.997626	4.60757e-08	0.93608	1.6602e-20	NA	NA
D2HGDH	1.1102e-16	3.25677e-13	-8.29236	Colon_Transverse	1.23752e-09	3.447e-07	-6.07531	Brain_Hypothalamus	3.59684e-22	6.71243e-19	-9.68198	NA	NA	NA	1	1	1	0	3	0.779628	6.2191	0.0337865	6.42095	-0.543126	10.0401	NA	NA	0.43561	5e-10	0.973047	1.35431e-10	0.587043	1.01532e-23	NA	NA	0.812032	7.12598e-08	0.997626	4.60757e-08	0.945859	1.33526e-20	NA	NA
D2HGDH	1.1102e-16	3.25677e-13	-8.29236	Colon_Transverse	1.23752e-09	3.447e-07	-6.07531	Brain_Nucleus_accumbens_basal_ganglia	6.59419e-08	1.46558e-05	5.40189	NA	NA	NA	1	1	1	0	3	0.779628	6.2191	0.0337865	6.42095	-0.775137	-6.0639	NA	NA	0.43561	5e-10	0.973047	1.35431e-10	0.438259	1.32857e-09	NA	NA	0.812032	7.12598e-08	0.997626	4.60757e-08	0.904626	3.44126e-07	NA	NA
D2HGDH	1.1102e-16	3.25677e-13	-8.29236	Colon_Transverse	1.23752e-09	3.447e-07	-6.07531	Brain_Putamen_basal_ganglia	3.59684e-22	5.26908e-19	-9.68198	NA	NA	NA	1	1	1	0	3	0.779628	6.2191	0.0337865	6.42095	-0.543126	10.0401	NA	NA	0.43561	5e-10	0.973047	1.35431e-10	0.587043	1.01532e-23	NA	NA	0.812032	7.12598e-08	0.997626	4.60757e-08	0.941504	1.41129e-20	NA	NA
D2HGDH	1.1102e-16	3.25677e-13	-8.29236	Colon_Transverse	1.23752e-09	3.447e-07	-6.07531	Brain_Spinal_cord_cervical_c-1	3.59684e-22	5.29246e-19	-9.68198	NA	NA	NA	1	1	1	0	3	0.779628	6.2191	0.0337865	6.42095	-0.543126	10.0401	NA	NA	0.43561	5e-10	0.973047	1.35431e-10	0.587043	1.01532e-23	NA	NA	0.812032	7.12598e-08	0.997626	4.60757e-08	0.935079	1.5154e-20	NA	NA
D2HGDH	1.1102e-16	3.25677e-13	-8.29236	Colon_Transverse	1.23752e-09	3.447e-07	-6.07531	Brain_Substantia_nigra	3.59684e-22	5.6958e-19	-9.68198	NA	NA	NA	1	1	1	0	3	0.779628	6.2191	0.0337865	6.42095	-0.543126	10.0401	NA	NA	0.43561	5e-10	0.973047	1.35431e-10	0.587043	1.01532e-23	NA	NA	0.812032	7.12598e-08	0.997626	4.60757e-08	0.940371	1.53728e-20	NA	NA
D2HGDH	1.1102e-16	3.25677e-13	-8.29236	Colon_Transverse	1.23752e-09	3.447e-07	-6.07531	Breast_Mammary_Tissue	1.20021e-08	2.86017e-06	-5.6997	NA	NA	NA	1	1	1	0	3	0.779628	6.2191	0.0337865	6.42095	-1.06477	5.72376	NA	NA	0.43561	5e-10	0.973047	1.35431e-10	0.286981	1.04193e-08	NA	NA	0.812032	7.12598e-08	0.997626	4.60757e-08	0.836605	1.93294e-06	NA	NA
D2HGDH	1.1102e-16	3.25677e-13	-8.29236	Colon_Transverse	1.23752e-09	3.447e-07	-6.07531	Cells_Cultured_fibroblasts	1.10712e-06	0.000147743	-4.87158	NA	NA	NA	1	1	1	0	3	0.779628	6.2191	0.0337865	6.42095	-0.181568	5.0734	NA	NA	0.43561	5e-10	0.973047	1.35431e-10	0.855921	3.90767e-07	NA	NA	0.812032	7.12598e-08	0.997626	4.60757e-08	0.981301	4.49934e-05	NA	NA
D2HGDH	1.1102e-16	3.25677e-13	-8.29236	Colon_Transverse	1.23752e-09	3.447e-07	-6.07531	Cells_EBV-transformed_lymphocytes	3.59684e-22	3.62593e-19	-9.68198	NA	NA	NA	1	1	1	0	3	0.779628	6.2191	0.0337865	6.42095	-0.543126	10.0401	NA	NA	0.43561	5e-10	0.973047	1.35431e-10	0.587043	1.01532e-23	NA	NA	0.812032	7.12598e-08	0.997626	4.60757e-08	0.934664	9.23273e-21	NA	NA
D2HGDH	1.1102e-16	3.25677e-13	-8.29236	Colon_Transverse	1.23752e-09	3.447e-07	-6.07531	Colon_Sigmoid	6.21004e-05	0.00381209	4.00468	NA	NA	NA	1	1	1	0	3	0.779628	6.2191	0.0337865	6.42095	-0.376884	-4.39118	NA	NA	0.43561	5e-10	0.973047	1.35431e-10	0.706259	1.12735e-05	NA	NA	0.812032	7.12598e-08	0.997626	4.60757e-08	0.960452	0.000788064	NA	NA
D2HGDH	1.1102e-16	3.25677e-13	-8.29236	Colon_Transverse	1.23752e-09	3.447e-07	-6.07531	Colon_Transverse	3.59684e-22	3.00383e-19	-9.68198	NA	NA	NA	1	1	1	0	3	0.779628	6.2191	0.0337865	6.42095	-0.166172	10.0401	NA	NA	0.43561	5e-10	0.973047	1.35431e-10	0.868022	1.01532e-23	NA	NA	0.812032	7.12598e-08	0.997626	4.60757e-08	0.984117	1.03029e-20	NA	NA
D2HGDH	1.1102e-16	3.25677e-13	-8.29236	Colon_Transverse	1.23752e-09	3.447e-07	-6.07531	Esophagus_Gastroesophageal_Junction	3.59684e-22	2.64851e-19	-9.68198	NA	NA	NA	1	1	1	0	3	0.779628	6.2191	0.0337865	6.42095	-0.143797	10.0401	NA	NA	0.43561	5e-10	0.973047	1.35431e-10	0.885661	1.01532e-23	NA	NA	0.812032	7.12598e-08	0.997626	4.60757e-08	0.987319	8.20402e-21	NA	NA
D2HGDH	1.1102e-16	3.25677e-13	-8.29236	Colon_Transverse	1.23752e-09	3.447e-07	-6.07531	Esophagus_Mucosa	7.16337e-22	5.54947e-19	-9.61131	NA	NA	NA	1	1	1	0	3	0.779628	6.2191	0.0337865	6.42095	0.182738	10.1338	NA	NA	0.43561	5e-10	0.973047	1.35431e-10	0.855004	3.91179e-24	NA	NA	0.812032	7.12598e-08	0.997626	4.60757e-08	0.979639	4.08963e-21	NA	NA
D2HGDH	1.1102e-16	3.25677e-13	-8.29236	Colon_Transverse	1.23752e-09	3.447e-07	-6.07531	Heart_Atrial_Appendage	3.59684e-22	2.82166e-19	-9.68198	NA	NA	NA	1	1	1	0	3	0.779628	6.2191	0.0337865	6.42095	-0.543126	10.0401	NA	NA	0.43561	5e-10	0.973047	1.35431e-10	0.587043	1.01532e-23	NA	NA	0.812032	7.12598e-08	0.997626	4.60757e-08	0.93689	1.0032e-20	NA	NA
D2HGDH	1.1102e-16	3.25677e-13	-8.29236	Colon_Transverse	1.23752e-09	3.447e-07	-6.07531	Heart_Left_Ventricle	6.21004e-05	0.00453905	4.00468	NA	NA	NA	1	1	1	0	3	0.779628	6.2191	0.0337865	6.42095	-0.376884	-4.39118	NA	NA	0.43561	5e-10	0.973047	1.35431e-10	0.706259	1.12735e-05	NA	NA	0.812032	7.12598e-08	0.997626	4.60757e-08	0.965346	0.000879489	NA	NA
D2HGDH	1.1102e-16	3.25677e-13	-8.29236	Colon_Transverse	1.23752e-09	3.447e-07	-6.07531	Kidney_Cortex	3.59684e-22	4.73639e-19	-9.68198	NA	NA	NA	1	1	1	0	3	0.779628	6.2191	0.0337865	6.42095	-0.543126	10.0401	NA	NA	0.43561	5e-10	0.973047	1.35431e-10	0.587043	1.01532e-23	NA	NA	0.812032	7.12598e-08	0.997626	4.60757e-08	0.93992	1.88077e-20	NA	NA
D2HGDH	1.1102e-16	3.25677e-13	-8.29236	Colon_Transverse	1.23752e-09	3.447e-07	-6.07531	Liver	3.59684e-22	3.96324e-19	-9.68198	NA	NA	NA	1	1	1	0	3	0.779628	6.2191	0.0337865	6.42095	-0.261896	10.0401	NA	NA	0.43561	5e-10	0.973047	1.35431e-10	0.793402	1.01532e-23	NA	NA	0.812032	7.12598e-08	0.997626	4.60757e-08	0.973164	1.0507e-20	NA	NA
D2HGDH	1.1102e-16	3.25677e-13	-8.29236	Colon_Transverse	1.23752e-09	3.447e-07	-6.07531	Lung	3.59684e-22	3.27533e-19	-9.68198	NA	NA	NA	1	1	1	0	3	0.779628	6.2191	0.0337865	6.42095	-0.543126	10.0401	NA	NA	0.43561	5e-10	0.973047	1.35431e-10	0.587043	1.01532e-23	NA	NA	0.812032	7.12598e-08	0.997626	4.60757e-08	0.938091	1.02292e-20	NA	NA
D2HGDH	1.1102e-16	3.25677e-13	-8.29236	Colon_Transverse	1.23752e-09	3.447e-07	-6.07531	Minor_Salivary_Gland	3.59684e-22	4.1754e-19	-9.68198	NA	NA	NA	1	1	1	0	3	0.779628	6.2191	0.0337865	6.42095	-0.543126	10.0401	NA	NA	0.43561	5e-10	0.973047	1.35431e-10	0.587043	1.01532e-23	NA	NA	0.812032	7.12598e-08	0.997626	4.60757e-08	0.939385	1.35397e-20	NA	NA
D2HGDH	1.1102e-16	3.25677e-13	-8.29236	Colon_Transverse	1.23752e-09	3.447e-07	-6.07531	Nerve_Tibial	7.67118e-05	0.00495565	-3.95445	NA	NA	NA	1	1	1	0	3	0.779628	6.2191	0.0337865	6.42095	-1.60575	3.6492	NA	NA	0.43561	5e-10	0.973047	1.35431e-10	0.10833	0.000263055	NA	NA	0.812032	7.12598e-08	0.997626	4.60757e-08	0.687569	0.0100684	NA	NA
D2HGDH	1.1102e-16	3.25677e-13	-8.29236	Colon_Transverse	1.23752e-09	3.447e-07	-6.07531	Ovary	1.19439e-11	5.10653e-09	-6.78089	NA	NA	NA	1	1	1	0	3	0.779628	6.2191	0.0337865	6.42095	-0.74336	6.90124	NA	NA	0.43561	5e-10	0.973047	1.35431e-10	0.457264	5.15515e-12	NA	NA	0.812032	7.12598e-08	0.997626	4.60757e-08	0.905866	1.88447e-09	NA	NA
D2HGDH	1.1102e-16	3.25677e-13	-8.29236	Colon_Transverse	1.23752e-09	3.447e-07	-6.07531	Pancreas	3.42853e-14	2.04619e-11	7.58102	NA	NA	NA	1	1	1	0	3	0.779628	6.2191	0.0337865	6.42095	0.103861	-8.10608	NA	NA	0.43561	5e-10	0.973047	1.35431e-10	0.917279	5.22811e-16	NA	NA	0.812032	7.12598e-08	0.997626	4.60757e-08	0.990186	2.92057e-13	NA	NA
D2HGDH	1.1102e-16	3.25677e-13	-8.29236	Colon_Transverse	1.23752e-09	3.447e-07	-6.07531	Pituitary	3.59684e-22	3.5377e-19	9.68198	NA	NA	NA	1	1	1	0	3	0.779628	6.2191	0.0337865	6.42095	0.964993	-10.0401	NA	NA	0.43561	5e-10	0.973047	1.35431e-10	0.334548	1.01532e-23	NA	NA	0.812032	7.12598e-08	0.997626	4.60757e-08	0.871849	9.71079e-21	NA	NA
D2HGDH	1.1102e-16	3.25677e-13	-8.29236	Colon_Transverse	1.23752e-09	3.447e-07	-6.07531	Prostate	3.59684e-22	3.00859e-19	-9.68198	NA	NA	NA	1	1	1	0	3	0.779628	6.2191	0.0337865	6.42095	-0.543126	10.0401	NA	NA	0.43561	5e-10	0.973047	1.35431e-10	0.587043	1.01532e-23	NA	NA	0.812032	7.12598e-08	0.997626	4.60757e-08	0.940275	9.76974e-21	NA	NA
D2HGDH	1.1102e-16	3.25677e-13	-8.29236	Colon_Transverse	1.23752e-09	3.447e-07	-6.07531	Skin_Not_Sun_Exposed_Suprapubic	3.42853e-14	2.08735e-11	-7.58102	NA	NA	NA	1	1	1	0	3	0.779628	6.2191	0.0337865	6.42095	-1.30862	2.65283	NA	NA	0.43561	5e-10	0.973047	1.35431e-10	0.190661	0.00798194	NA	NA	0.812032	7.12598e-08	0.997626	4.60757e-08	0.793433	0.102895	NA	NA
D2HGDH	1.1102e-16	3.25677e-13	-8.29236	Colon_Transverse	1.23752e-09	3.447e-07	-6.07531	Skin_Sun_Exposed_Lower_leg	3.59684e-22	2.94582e-19	9.68198	NA	NA	NA	1	1	1	0	3	0.779628	6.2191	0.0337865	6.42095	0.512425	-10.0401	NA	NA	0.43561	5e-10	0.973047	1.35431e-10	0.608354	1.01532e-23	NA	NA	0.812032	7.12598e-08	0.997626	4.60757e-08	0.94205	8.5642e-21	NA	NA
D2HGDH	1.1102e-16	3.25677e-13	-8.29236	Colon_Transverse	1.23752e-09	3.447e-07	-6.07531	Small_Intestine_Terminal_Ileum	3.59684e-22	3.77278e-19	-9.68198	NA	NA	NA	1	1	1	0	3	0.779628	6.2191	0.0337865	6.42095	-0.171745	10.0401	NA	NA	0.43561	5e-10	0.973047	1.35431e-10	0.863638	1.01532e-23	NA	NA	0.812032	7.12598e-08	0.997626	4.60757e-08	0.982357	1.0712e-20	NA	NA
D2HGDH	1.1102e-16	3.25677e-13	-8.29236	Colon_Transverse	1.23752e-09	3.447e-07	-6.07531	Spleen	7.16337e-22	7.15592e-19	-9.61131	NA	NA	NA	1	1	1	0	3	0.779628	6.2191	0.0337865	6.42095	-0.058735	10.1338	NA	NA	0.43561	5e-10	0.973047	1.35431e-10	0.953163	3.91179e-24	NA	NA	0.812032	7.12598e-08	0.997626	4.60757e-08	0.99508	3.59631e-21	NA	NA
D2HGDH	1.1102e-16	3.25677e-13	-8.29236	Colon_Transverse	1.23752e-09	3.447e-07	-6.07531	Stomach	7.16337e-22	7.01544e-19	-9.61131	NA	NA	NA	1	1	1	0	3	0.779628	6.2191	0.0337865	6.42095	0.17388	10.1338	NA	NA	0.43561	5e-10	0.973047	1.35431e-10	0.861959	3.91179e-24	NA	NA	0.812032	7.12598e-08	0.997626	4.60757e-08	0.986052	4.27303e-21	NA	NA
D2HGDH	1.1102e-16	3.25677e-13	-8.29236	Colon_Transverse	1.23752e-09	3.447e-07	-6.07531	Testis	7.16337e-22	7.80647e-19	-9.61131	NA	NA	NA	1	1	1	0	3	0.779628	6.2191	0.0337865	6.42095	-0.058735	10.1338	NA	NA	0.43561	5e-10	0.973047	1.35431e-10	0.953163	3.91179e-24	NA	NA	0.812032	7.12598e-08	0.997626	4.60757e-08	0.995493	3.95228e-21	NA	NA
D2HGDH	1.1102e-16	3.25677e-13	-8.29236	Colon_Transverse	1.23752e-09	3.447e-07	-6.07531	Thyroid	3.42853e-14	1.87036e-11	-7.58102	NA	NA	NA	1	1	1	0	3	0.779628	6.2191	0.0337865	6.42095	-1.39695	2.22007	NA	NA	0.43561	5e-10	0.973047	1.35431e-10	0.162428	0.0264141	NA	NA	0.812032	7.12598e-08	0.997626	4.60757e-08	0.745455	0.207237	NA	NA
D2HGDH	1.1102e-16	3.25677e-13	-8.29236	Colon_Transverse	1.23752e-09	3.447e-07	-6.07531	Uterus	6.21004e-05	0.00408746	4.00468	NA	NA	NA	1	1	1	0	3	0.779628	6.2191	0.0337865	6.42095	-0.606397	-4.39118	NA	NA	0.43561	5e-10	0.973047	1.35431e-10	0.544251	1.12735e-05	NA	NA	0.812032	7.12598e-08	0.997626	4.60757e-08	0.927964	0.000807053	NA	NA
D2HGDH	1.1102e-16	3.25677e-13	-8.29236	Colon_Transverse	1.23752e-09	3.447e-07	-6.07531	Vagina	3.59684e-22	4.49865e-19	-9.68198	NA	NA	NA	1	1	1	0	3	0.779628	6.2191	0.0337865	6.42095	-0.146546	10.0401	NA	NA	0.43561	5e-10	0.973047	1.35431e-10	0.88349	1.01532e-23	NA	NA	0.812032	7.12598e-08	0.997626	4.60757e-08	0.989412	1.07218e-20	NA	NA
D2HGDH	1.1102e-16	3.25677e-13	-8.29236	Colon_Transverse	1.23752e-09	3.447e-07	-6.07531	Whole_Blood	7.16337e-22	5.22415e-19	-9.61131	NA	NA	NA	1	1	1	0	3	0.779628	6.2191	0.0337865	6.42095	-0.235196	9.34366	NA	NA	0.43561	5e-10	0.973047	1.35431e-10	0.814056	9.30637e-21	NA	NA	0.812032	7.12598e-08	0.997626	4.60757e-08	0.972472	6.8928e-18	NA	NA
D2HGDH	1.1102e-16	3.25677e-13	-8.29236	Colon_Transverse	1.23752e-09	3.447e-07	-6.07531	smultixcan	1.92609e-53	1.21884e-49	-7.47396	NA	NA	NA	1	1	1	0	3	0.779628	6.2191	0.0337865	6.42095	-0.534798	7.45309	NA	NA	0.43561	5e-10	0.973047	1.35431e-10	0.105875	2.07322e-57	NA	NA	0.812032	7.12598e-08	0.997626	4.60757e-08	0.679542	2.0444e-53	NA	NA
D2HGDH	1.1102e-16	3.25677e-13	-8.29236	Esophagus_Gastroesophageal_Junction	2.28253e-05	0.00191268	4.23529	Adipose_Subcutaneous	3.59684e-22	3.18959e-19	9.68198	NA	NA	NA	1	1	1	0	3	0.779628	6.2191	0.430216	4.17239	0.973805	-10.0401	NA	NA	0.43561	5e-10	0.667039	3.01424e-05	0.330153	1.01532e-23	NA	NA	0.812032	7.12598e-08	0.964633	0.00203925	0.859626	1.15909e-20	NA	NA
D2HGDH	1.1102e-16	3.25677e-13	-8.29236	Esophagus_Gastroesophageal_Junction	2.28253e-05	0.00191268	4.23529	Adipose_Visceral_Omentum	3.59684e-22	2.97324e-19	9.68198	NA	NA	NA	1	1	1	0	3	0.779628	6.2191	0.430216	4.17239	1.19409	-10.0401	NA	NA	0.43561	5e-10	0.667039	3.01424e-05	0.232442	1.01532e-23	NA	NA	0.812032	7.12598e-08	0.964633	0.00203925	0.810047	8.60937e-21	NA	NA
D2HGDH	1.1102e-16	3.25677e-13	-8.29236	Esophagus_Gastroesophageal_Junction	2.28253e-05	0.00191268	4.23529	Adrenal_Gland	3.59684e-22	4.32738e-19	-9.68198	NA	NA	NA	1	1	1	0	3	0.779628	6.2191	0.430216	4.17239	-0.543126	10.0401	NA	NA	0.43561	5e-10	0.667039	3.01424e-05	0.587043	1.01532e-23	NA	NA	0.812032	7.12598e-08	0.964633	0.00203925	0.936605	8.57257e-21	NA	NA
D2HGDH	1.1102e-16	3.25677e-13	-8.29236	Esophagus_Gastroesophageal_Junction	2.28253e-05	0.00191268	4.23529	Artery_Coronary	3.59684e-22	3.24281e-19	-9.68198	NA	NA	NA	1	1	1	0	3	0.779628	6.2191	0.430216	4.17239	-0.543126	10.0401	NA	NA	0.43561	5e-10	0.667039	3.01424e-05	0.587043	1.01532e-23	NA	NA	0.812032	7.12598e-08	0.964633	0.00203925	0.93688	1.03985e-20	NA	NA
D2HGDH	1.1102e-16	3.25677e-13	-8.29236	Esophagus_Gastroesophageal_Junction	2.28253e-05	0.00191268	4.23529	Artery_Tibial	3.59684e-22	3.12086e-19	9.68198	NA	NA	NA	1	1	1	0	3	0.779628	6.2191	0.430216	4.17239	0.513599	-10.0401	NA	NA	0.43561	5e-10	0.667039	3.01424e-05	0.607532	1.01532e-23	NA	NA	0.812032	7.12598e-08	0.964633	0.00203925	0.943975	1.06192e-20	NA	NA
D2HGDH	1.1102e-16	3.25677e-13	-8.29236	Esophagus_Gastroesophageal_Junction	2.28253e-05	0.00191268	4.23529	Brain_Amygdala	3.59684e-22	6.64337e-19	-9.68198	NA	NA	NA	1	1	1	0	3	0.779628	6.2191	0.430216	4.17239	-0.543126	10.0401	NA	NA	0.43561	5e-10	0.667039	3.01424e-05	0.587043	1.01532e-23	NA	NA	0.812032	7.12598e-08	0.964633	0.00203925	0.95215	1.36546e-20	NA	NA
D2HGDH	1.1102e-16	3.25677e-13	-8.29236	Esophagus_Gastroesophageal_Junction	2.28253e-05	0.00191268	4.23529	Brain_Anterior_cingulate_cortex_BA24	3.59684e-22	4.93404e-19	-9.68198	NA	NA	NA	1	1	1	0	3	0.779628	6.2191	0.430216	4.17239	-0.543126	10.0401	NA	NA	0.43561	5e-10	0.667039	3.01424e-05	0.587043	1.01532e-23	NA	NA	0.812032	7.12598e-08	0.964633	0.00203925	0.936542	1.14843e-20	NA	NA
D2HGDH	1.1102e-16	3.25677e-13	-8.29236	Esophagus_Gastroesophageal_Junction	2.28253e-05	0.00191268	4.23529	Brain_Caudate_basal_ganglia	3.59684e-22	3.40467e-19	-9.68198	NA	NA	NA	1	1	1	0	3	0.779628	6.2191	0.430216	4.17239	-0.543126	10.0401	NA	NA	0.43561	5e-10	0.667039	3.01424e-05	0.587043	1.01532e-23	NA	NA	0.812032	7.12598e-08	0.964633	0.00203925	0.934831	1.15959e-20	NA	NA
D2HGDH	1.1102e-16	3.25677e-13	-8.29236	Esophagus_Gastroesophageal_Junction	2.28253e-05	0.00191268	4.23529	Brain_Cerebellar_Hemisphere	3.59684e-22	2.97063e-19	-9.68198	NA	NA	NA	1	1	1	0	3	0.779628	6.2191	0.430216	4.17239	-0.0600774	10.0401	NA	NA	0.43561	5e-10	0.667039	3.01424e-05	0.952094	1.01532e-23	NA	NA	0.812032	7.12598e-08	0.964633	0.00203925	0.992915	8.56462e-21	NA	NA
D2HGDH	1.1102e-16	3.25677e-13	-8.29236	Esophagus_Gastroesophageal_Junction	2.28253e-05	0.00191268	4.23529	Brain_Cerebellum	3.59684e-22	2.97517e-19	-9.68198	NA	NA	NA	1	1	1	0	3	0.779628	6.2191	0.430216	4.17239	-0.543126	10.0401	NA	NA	0.43561	5e-10	0.667039	3.01424e-05	0.587043	1.01532e-23	NA	NA	0.812032	7.12598e-08	0.964633	0.00203925	0.93637	9.07356e-21	NA	NA
D2HGDH	1.1102e-16	3.25677e-13	-8.29236	Esophagus_Gastroesophageal_Junction	2.28253e-05	0.00191268	4.23529	Brain_Cortex	3.59684e-22	3.75562e-19	-9.68198	NA	NA	NA	1	1	1	0	3	0.779628	6.2191	0.430216	4.17239	-0.543126	10.0401	NA	NA	0.43561	5e-10	0.667039	3.01424e-05	0.587043	1.01532e-23	NA	NA	0.812032	7.12598e-08	0.964633	0.00203925	0.937029	1.03777e-20	NA	NA
D2HGDH	1.1102e-16	3.25677e-13	-8.29236	Esophagus_Gastroesophageal_Junction	2.28253e-05	0.00191268	4.23529	Brain_Frontal_Cortex_BA9	7.16337e-22	6.43922e-19	9.61131	NA	NA	NA	1	1	1	0	3	0.779628	6.2191	0.430216	4.17239	0.226913	-10.1338	NA	NA	0.43561	5e-10	0.667039	3.01424e-05	0.820491	3.91179e-24	NA	NA	0.812032	7.12598e-08	0.964633	0.00203925	0.976214	3.90553e-21	NA	NA
D2HGDH	1.1102e-16	3.25677e-13	-8.29236	Esophagus_Gastroesophageal_Junction	2.28253e-05	0.00191268	4.23529	Brain_Hippocampus	3.59684e-22	7.53179e-19	-9.68198	NA	NA	NA	1	1	1	0	3	0.779628	6.2191	0.430216	4.17239	-0.543126	10.0401	NA	NA	0.43561	5e-10	0.667039	3.01424e-05	0.587043	1.01532e-23	NA	NA	0.812032	7.12598e-08	0.964633	0.00203925	0.93608	1.6602e-20	NA	NA
D2HGDH	1.1102e-16	3.25677e-13	-8.29236	Esophagus_Gastroesophageal_Junction	2.28253e-05	0.00191268	4.23529	Brain_Hypothalamus	3.59684e-22	6.71243e-19	-9.68198	NA	NA	NA	1	1	1	0	3	0.779628	6.2191	0.430216	4.17239	-0.543126	10.0401	NA	NA	0.43561	5e-10	0.667039	3.01424e-05	0.587043	1.01532e-23	NA	NA	0.812032	7.12598e-08	0.964633	0.00203925	0.945859	1.33526e-20	NA	NA
D2HGDH	1.1102e-16	3.25677e-13	-8.29236	Esophagus_Gastroesophageal_Junction	2.28253e-05	0.00191268	4.23529	Brain_Nucleus_accumbens_basal_ganglia	6.59419e-08	1.46558e-05	5.40189	NA	NA	NA	1	1	1	0	3	0.779628	6.2191	0.430216	4.17239	-0.775137	-6.0639	NA	NA	0.43561	5e-10	0.667039	3.01424e-05	0.438259	1.32857e-09	NA	NA	0.812032	7.12598e-08	0.964633	0.00203925	0.904626	3.44126e-07	NA	NA
D2HGDH	1.1102e-16	3.25677e-13	-8.29236	Esophagus_Gastroesophageal_Junction	2.28253e-05	0.00191268	4.23529	Brain_Putamen_basal_ganglia	3.59684e-22	5.26908e-19	-9.68198	NA	NA	NA	1	1	1	0	3	0.779628	6.2191	0.430216	4.17239	-0.543126	10.0401	NA	NA	0.43561	5e-10	0.667039	3.01424e-05	0.587043	1.01532e-23	NA	NA	0.812032	7.12598e-08	0.964633	0.00203925	0.941504	1.41129e-20	NA	NA
D2HGDH	1.1102e-16	3.25677e-13	-8.29236	Esophagus_Gastroesophageal_Junction	2.28253e-05	0.00191268	4.23529	Brain_Spinal_cord_cervical_c-1	3.59684e-22	5.29246e-19	-9.68198	NA	NA	NA	1	1	1	0	3	0.779628	6.2191	0.430216	4.17239	-0.543126	10.0401	NA	NA	0.43561	5e-10	0.667039	3.01424e-05	0.587043	1.01532e-23	NA	NA	0.812032	7.12598e-08	0.964633	0.00203925	0.935079	1.5154e-20	NA	NA
D2HGDH	1.1102e-16	3.25677e-13	-8.29236	Esophagus_Gastroesophageal_Junction	2.28253e-05	0.00191268	4.23529	Brain_Substantia_nigra	3.59684e-22	5.6958e-19	-9.68198	NA	NA	NA	1	1	1	0	3	0.779628	6.2191	0.430216	4.17239	-0.543126	10.0401	NA	NA	0.43561	5e-10	0.667039	3.01424e-05	0.587043	1.01532e-23	NA	NA	0.812032	7.12598e-08	0.964633	0.00203925	0.940371	1.53728e-20	NA	NA
D2HGDH	1.1102e-16	3.25677e-13	-8.29236	Esophagus_Gastroesophageal_Junction	2.28253e-05	0.00191268	4.23529	Breast_Mammary_Tissue	1.20021e-08	2.86017e-06	-5.6997	NA	NA	NA	1	1	1	0	3	0.779628	6.2191	0.430216	4.17239	-1.06477	5.72376	NA	NA	0.43561	5e-10	0.667039	3.01424e-05	0.286981	1.04193e-08	NA	NA	0.812032	7.12598e-08	0.964633	0.00203925	0.836605	1.93294e-06	NA	NA
D2HGDH	1.1102e-16	3.25677e-13	-8.29236	Esophagus_Gastroesophageal_Junction	2.28253e-05	0.00191268	4.23529	Cells_Cultured_fibroblasts	1.10712e-06	0.000147743	-4.87158	NA	NA	NA	1	1	1	0	3	0.779628	6.2191	0.430216	4.17239	-0.181568	5.0734	NA	NA	0.43561	5e-10	0.667039	3.01424e-05	0.855921	3.90767e-07	NA	NA	0.812032	7.12598e-08	0.964633	0.00203925	0.981301	4.49934e-05	NA	NA
D2HGDH	1.1102e-16	3.25677e-13	-8.29236	Esophagus_Gastroesophageal_Junction	2.28253e-05	0.00191268	4.23529	Cells_EBV-transformed_lymphocytes	3.59684e-22	3.62593e-19	-9.68198	NA	NA	NA	1	1	1	0	3	0.779628	6.2191	0.430216	4.17239	-0.543126	10.0401	NA	NA	0.43561	5e-10	0.667039	3.01424e-05	0.587043	1.01532e-23	NA	NA	0.812032	7.12598e-08	0.964633	0.00203925	0.934664	9.23273e-21	NA	NA
D2HGDH	1.1102e-16	3.25677e-13	-8.29236	Esophagus_Gastroesophageal_Junction	2.28253e-05	0.00191268	4.23529	Colon_Sigmoid	6.21004e-05	0.00381209	4.00468	NA	NA	NA	1	1	1	0	3	0.779628	6.2191	0.430216	4.17239	-0.376884	-4.39118	NA	NA	0.43561	5e-10	0.667039	3.01424e-05	0.706259	1.12735e-05	NA	NA	0.812032	7.12598e-08	0.964633	0.00203925	0.960452	0.000788064	NA	NA
D2HGDH	1.1102e-16	3.25677e-13	-8.29236	Esophagus_Gastroesophageal_Junction	2.28253e-05	0.00191268	4.23529	Colon_Transverse	3.59684e-22	3.00383e-19	-9.68198	NA	NA	NA	1	1	1	0	3	0.779628	6.2191	0.430216	4.17239	-0.166172	10.0401	NA	NA	0.43561	5e-10	0.667039	3.01424e-05	0.868022	1.01532e-23	NA	NA	0.812032	7.12598e-08	0.964633	0.00203925	0.984117	1.03029e-20	NA	NA
D2HGDH	1.1102e-16	3.25677e-13	-8.29236	Esophagus_Gastroesophageal_Junction	2.28253e-05	0.00191268	4.23529	Esophagus_Gastroesophageal_Junction	3.59684e-22	2.64851e-19	-9.68198	NA	NA	NA	1	1	1	0	3	0.779628	6.2191	0.430216	4.17239	-0.143797	10.0401	NA	NA	0.43561	5e-10	0.667039	3.01424e-05	0.885661	1.01532e-23	NA	NA	0.812032	7.12598e-08	0.964633	0.00203925	0.987319	8.20402e-21	NA	NA
D2HGDH	1.1102e-16	3.25677e-13	-8.29236	Esophagus_Gastroesophageal_Junction	2.28253e-05	0.00191268	4.23529	Esophagus_Mucosa	7.16337e-22	5.54947e-19	-9.61131	NA	NA	NA	1	1	1	0	3	0.779628	6.2191	0.430216	4.17239	0.182738	10.1338	NA	NA	0.43561	5e-10	0.667039	3.01424e-05	0.855004	3.91179e-24	NA	NA	0.812032	7.12598e-08	0.964633	0.00203925	0.979639	4.08963e-21	NA	NA
D2HGDH	1.1102e-16	3.25677e-13	-8.29236	Esophagus_Gastroesophageal_Junction	2.28253e-05	0.00191268	4.23529	Heart_Atrial_Appendage	3.59684e-22	2.82166e-19	-9.68198	NA	NA	NA	1	1	1	0	3	0.779628	6.2191	0.430216	4.17239	-0.543126	10.0401	NA	NA	0.43561	5e-10	0.667039	3.01424e-05	0.587043	1.01532e-23	NA	NA	0.812032	7.12598e-08	0.964633	0.00203925	0.93689	1.0032e-20	NA	NA
D2HGDH	1.1102e-16	3.25677e-13	-8.29236	Esophagus_Gastroesophageal_Junction	2.28253e-05	0.00191268	4.23529	Heart_Left_Ventricle	6.21004e-05	0.00453905	4.00468	NA	NA	NA	1	1	1	0	3	0.779628	6.2191	0.430216	4.17239	-0.376884	-4.39118	NA	NA	0.43561	5e-10	0.667039	3.01424e-05	0.706259	1.12735e-05	NA	NA	0.812032	7.12598e-08	0.964633	0.00203925	0.965346	0.000879489	NA	NA
D2HGDH	1.1102e-16	3.25677e-13	-8.29236	Esophagus_Gastroesophageal_Junction	2.28253e-05	0.00191268	4.23529	Kidney_Cortex	3.59684e-22	4.73639e-19	-9.68198	NA	NA	NA	1	1	1	0	3	0.779628	6.2191	0.430216	4.17239	-0.543126	10.0401	NA	NA	0.43561	5e-10	0.667039	3.01424e-05	0.587043	1.01532e-23	NA	NA	0.812032	7.12598e-08	0.964633	0.00203925	0.93992	1.88077e-20	NA	NA
D2HGDH	1.1102e-16	3.25677e-13	-8.29236	Esophagus_Gastroesophageal_Junction	2.28253e-05	0.00191268	4.23529	Liver	3.59684e-22	3.96324e-19	-9.68198	NA	NA	NA	1	1	1	0	3	0.779628	6.2191	0.430216	4.17239	-0.261896	10.0401	NA	NA	0.43561	5e-10	0.667039	3.01424e-05	0.793402	1.01532e-23	NA	NA	0.812032	7.12598e-08	0.964633	0.00203925	0.973164	1.0507e-20	NA	NA
D2HGDH	1.1102e-16	3.25677e-13	-8.29236	Esophagus_Gastroesophageal_Junction	2.28253e-05	0.00191268	4.23529	Lung	3.59684e-22	3.27533e-19	-9.68198	NA	NA	NA	1	1	1	0	3	0.779628	6.2191	0.430216	4.17239	-0.543126	10.0401	NA	NA	0.43561	5e-10	0.667039	3.01424e-05	0.587043	1.01532e-23	NA	NA	0.812032	7.12598e-08	0.964633	0.00203925	0.938091	1.02292e-20	NA	NA
D2HGDH	1.1102e-16	3.25677e-13	-8.29236	Esophagus_Gastroesophageal_Junction	2.28253e-05	0.00191268	4.23529	Minor_Salivary_Gland	3.59684e-22	4.1754e-19	-9.68198	NA	NA	NA	1	1	1	0	3	0.779628	6.2191	0.430216	4.17239	-0.543126	10.0401	NA	NA	0.43561	5e-10	0.667039	3.01424e-05	0.587043	1.01532e-23	NA	NA	0.812032	7.12598e-08	0.964633	0.00203925	0.939385	1.35397e-20	NA	NA
D2HGDH	1.1102e-16	3.25677e-13	-8.29236	Esophagus_Gastroesophageal_Junction	2.28253e-05	0.00191268	4.23529	Nerve_Tibial	7.67118e-05	0.00495565	-3.95445	NA	NA	NA	1	1	1	0	3	0.779628	6.2191	0.430216	4.17239	-1.60575	3.6492	NA	NA	0.43561	5e-10	0.667039	3.01424e-05	0.10833	0.000263055	NA	NA	0.812032	7.12598e-08	0.964633	0.00203925	0.687569	0.0100684	NA	NA
D2HGDH	1.1102e-16	3.25677e-13	-8.29236	Esophagus_Gastroesophageal_Junction	2.28253e-05	0.00191268	4.23529	Ovary	1.19439e-11	5.10653e-09	-6.78089	NA	NA	NA	1	1	1	0	3	0.779628	6.2191	0.430216	4.17239	-0.74336	6.90124	NA	NA	0.43561	5e-10	0.667039	3.01424e-05	0.457264	5.15515e-12	NA	NA	0.812032	7.12598e-08	0.964633	0.00203925	0.905866	1.88447e-09	NA	NA
D2HGDH	1.1102e-16	3.25677e-13	-8.29236	Esophagus_Gastroesophageal_Junction	2.28253e-05	0.00191268	4.23529	Pancreas	3.42853e-14	2.04619e-11	7.58102	NA	NA	NA	1	1	1	0	3	0.779628	6.2191	0.430216	4.17239	0.103861	-8.10608	NA	NA	0.43561	5e-10	0.667039	3.01424e-05	0.917279	5.22811e-16	NA	NA	0.812032	7.12598e-08	0.964633	0.00203925	0.990186	2.92057e-13	NA	NA
D2HGDH	1.1102e-16	3.25677e-13	-8.29236	Esophagus_Gastroesophageal_Junction	2.28253e-05	0.00191268	4.23529	Pituitary	3.59684e-22	3.5377e-19	9.68198	NA	NA	NA	1	1	1	0	3	0.779628	6.2191	0.430216	4.17239	0.964993	-10.0401	NA	NA	0.43561	5e-10	0.667039	3.01424e-05	0.334548	1.01532e-23	NA	NA	0.812032	7.12598e-08	0.964633	0.00203925	0.871849	9.71079e-21	NA	NA
D2HGDH	1.1102e-16	3.25677e-13	-8.29236	Esophagus_Gastroesophageal_Junction	2.28253e-05	0.00191268	4.23529	Prostate	3.59684e-22	3.00859e-19	-9.68198	NA	NA	NA	1	1	1	0	3	0.779628	6.2191	0.430216	4.17239	-0.543126	10.0401	NA	NA	0.43561	5e-10	0.667039	3.01424e-05	0.587043	1.01532e-23	NA	NA	0.812032	7.12598e-08	0.964633	0.00203925	0.940275	9.76974e-21	NA	NA
D2HGDH	1.1102e-16	3.25677e-13	-8.29236	Esophagus_Gastroesophageal_Junction	2.28253e-05	0.00191268	4.23529	Skin_Not_Sun_Exposed_Suprapubic	3.42853e-14	2.08735e-11	-7.58102	NA	NA	NA	1	1	1	0	3	0.779628	6.2191	0.430216	4.17239	-1.30862	2.65283	NA	NA	0.43561	5e-10	0.667039	3.01424e-05	0.190661	0.00798194	NA	NA	0.812032	7.12598e-08	0.964633	0.00203925	0.793433	0.102895	NA	NA
D2HGDH	1.1102e-16	3.25677e-13	-8.29236	Esophagus_Gastroesophageal_Junction	2.28253e-05	0.00191268	4.23529	Skin_Sun_Exposed_Lower_leg	3.59684e-22	2.94582e-19	9.68198	NA	NA	NA	1	1	1	0	3	0.779628	6.2191	0.430216	4.17239	0.512425	-10.0401	NA	NA	0.43561	5e-10	0.667039	3.01424e-05	0.608354	1.01532e-23	NA	NA	0.812032	7.12598e-08	0.964633	0.00203925	0.94205	8.5642e-21	NA	NA
D2HGDH	1.1102e-16	3.25677e-13	-8.29236	Esophagus_Gastroesophageal_Junction	2.28253e-05	0.00191268	4.23529	Small_Intestine_Terminal_Ileum	3.59684e-22	3.77278e-19	-9.68198	NA	NA	NA	1	1	1	0	3	0.779628	6.2191	0.430216	4.17239	-0.171745	10.0401	NA	NA	0.43561	5e-10	0.667039	3.01424e-05	0.863638	1.01532e-23	NA	NA	0.812032	7.12598e-08	0.964633	0.00203925	0.982357	1.0712e-20	NA	NA
D2HGDH	1.1102e-16	3.25677e-13	-8.29236	Esophagus_Gastroesophageal_Junction	2.28253e-05	0.00191268	4.23529	Spleen	7.16337e-22	7.15592e-19	-9.61131	NA	NA	NA	1	1	1	0	3	0.779628	6.2191	0.430216	4.17239	-0.058735	10.1338	NA	NA	0.43561	5e-10	0.667039	3.01424e-05	0.953163	3.91179e-24	NA	NA	0.812032	7.12598e-08	0.964633	0.00203925	0.99508	3.59631e-21	NA	NA
D2HGDH	1.1102e-16	3.25677e-13	-8.29236	Esophagus_Gastroesophageal_Junction	2.28253e-05	0.00191268	4.23529	Stomach	7.16337e-22	7.01544e-19	-9.61131	NA	NA	NA	1	1	1	0	3	0.779628	6.2191	0.430216	4.17239	0.17388	10.1338	NA	NA	0.43561	5e-10	0.667039	3.01424e-05	0.861959	3.91179e-24	NA	NA	0.812032	7.12598e-08	0.964633	0.00203925	0.986052	4.27303e-21	NA	NA
D2HGDH	1.1102e-16	3.25677e-13	-8.29236	Esophagus_Gastroesophageal_Junction	2.28253e-05	0.00191268	4.23529	Testis	7.16337e-22	7.80647e-19	-9.61131	NA	NA	NA	1	1	1	0	3	0.779628	6.2191	0.430216	4.17239	-0.058735	10.1338	NA	NA	0.43561	5e-10	0.667039	3.01424e-05	0.953163	3.91179e-24	NA	NA	0.812032	7.12598e-08	0.964633	0.00203925	0.995493	3.95228e-21	NA	NA
D2HGDH	1.1102e-16	3.25677e-13	-8.29236	Esophagus_Gastroesophageal_Junction	2.28253e-05	0.00191268	4.23529	Thyroid	3.42853e-14	1.87036e-11	-7.58102	NA	NA	NA	1	1	1	0	3	0.779628	6.2191	0.430216	4.17239	-1.39695	2.22007	NA	NA	0.43561	5e-10	0.667039	3.01424e-05	0.162428	0.0264141	NA	NA	0.812032	7.12598e-08	0.964633	0.00203925	0.745455	0.207237	NA	NA
D2HGDH	1.1102e-16	3.25677e-13	-8.29236	Esophagus_Gastroesophageal_Junction	2.28253e-05	0.00191268	4.23529	Uterus	6.21004e-05	0.00408746	4.00468	NA	NA	NA	1	1	1	0	3	0.779628	6.2191	0.430216	4.17239	-0.606397	-4.39118	NA	NA	0.43561	5e-10	0.667039	3.01424e-05	0.544251	1.12735e-05	NA	NA	0.812032	7.12598e-08	0.964633	0.00203925	0.927964	0.000807053	NA	NA
D2HGDH	1.1102e-16	3.25677e-13	-8.29236	Esophagus_Gastroesophageal_Junction	2.28253e-05	0.00191268	4.23529	Vagina	3.59684e-22	4.49865e-19	-9.68198	NA	NA	NA	1	1	1	0	3	0.779628	6.2191	0.430216	4.17239	-0.146546	10.0401	NA	NA	0.43561	5e-10	0.667039	3.01424e-05	0.88349	1.01532e-23	NA	NA	0.812032	7.12598e-08	0.964633	0.00203925	0.989412	1.07218e-20	NA	NA
D2HGDH	1.1102e-16	3.25677e-13	-8.29236	Esophagus_Gastroesophageal_Junction	2.28253e-05	0.00191268	4.23529	Whole_Blood	7.16337e-22	5.22415e-19	-9.61131	NA	NA	NA	1	1	1	0	3	0.779628	6.2191	0.430216	4.17239	-0.235196	9.34366	NA	NA	0.43561	5e-10	0.667039	3.01424e-05	0.814056	9.30637e-21	NA	NA	0.812032	7.12598e-08	0.964633	0.00203925	0.972472	6.8928e-18	NA	NA
D2HGDH	1.1102e-16	3.25677e-13	-8.29236	Esophagus_Gastroesophageal_Junction	2.28253e-05	0.00191268	4.23529	smultixcan	1.92609e-53	1.21884e-49	-7.47396	NA	NA	NA	1	1	1	0	3	0.779628	6.2191	0.430216	4.17239	-0.534798	7.45309	NA	NA	0.43561	5e-10	0.667039	3.01424e-05	0.105875	2.07322e-57	NA	NA	0.812032	7.12598e-08	0.964633	0.00203925	0.679542	2.0444e-53	NA	NA
D2HGDH	1.1102e-16	3.25677e-13	-8.29236	Esophagus_Mucosa	1.73141e-05	0.00148601	4.29698	Adipose_Subcutaneous	3.59684e-22	3.18959e-19	9.68198	NA	NA	NA	1	1	1	0	3	0.779628	6.2191	0.213753	-4.34615	0.973805	-10.0401	NA	NA	0.43561	5e-10	0.83074	1.38551e-05	0.330153	1.01532e-23	NA	NA	0.812032	7.12598e-08	0.981327	0.00112615	0.859626	1.15909e-20	NA	NA
D2HGDH	1.1102e-16	3.25677e-13	-8.29236	Esophagus_Mucosa	1.73141e-05	0.00148601	4.29698	Adipose_Visceral_Omentum	3.59684e-22	2.97324e-19	9.68198	NA	NA	NA	1	1	1	0	3	0.779628	6.2191	0.213753	-4.34615	1.19409	-10.0401	NA	NA	0.43561	5e-10	0.83074	1.38551e-05	0.232442	1.01532e-23	NA	NA	0.812032	7.12598e-08	0.981327	0.00112615	0.810047	8.60937e-21	NA	NA
D2HGDH	1.1102e-16	3.25677e-13	-8.29236	Esophagus_Mucosa	1.73141e-05	0.00148601	4.29698	Adrenal_Gland	3.59684e-22	4.32738e-19	-9.68198	NA	NA	NA	1	1	1	0	3	0.779628	6.2191	0.213753	-4.34615	-0.543126	10.0401	NA	NA	0.43561	5e-10	0.83074	1.38551e-05	0.587043	1.01532e-23	NA	NA	0.812032	7.12598e-08	0.981327	0.00112615	0.936605	8.57257e-21	NA	NA
D2HGDH	1.1102e-16	3.25677e-13	-8.29236	Esophagus_Mucosa	1.73141e-05	0.00148601	4.29698	Artery_Coronary	3.59684e-22	3.24281e-19	-9.68198	NA	NA	NA	1	1	1	0	3	0.779628	6.2191	0.213753	-4.34615	-0.543126	10.0401	NA	NA	0.43561	5e-10	0.83074	1.38551e-05	0.587043	1.01532e-23	NA	NA	0.812032	7.12598e-08	0.981327	0.00112615	0.93688	1.03985e-20	NA	NA
D2HGDH	1.1102e-16	3.25677e-13	-8.29236	Esophagus_Mucosa	1.73141e-05	0.00148601	4.29698	Artery_Tibial	3.59684e-22	3.12086e-19	9.68198	NA	NA	NA	1	1	1	0	3	0.779628	6.2191	0.213753	-4.34615	0.513599	-10.0401	NA	NA	0.43561	5e-10	0.83074	1.38551e-05	0.607532	1.01532e-23	NA	NA	0.812032	7.12598e-08	0.981327	0.00112615	0.943975	1.06192e-20	NA	NA
D2HGDH	1.1102e-16	3.25677e-13	-8.29236	Esophagus_Mucosa	1.73141e-05	0.00148601	4.29698	Brain_Amygdala	3.59684e-22	6.64337e-19	-9.68198	NA	NA	NA	1	1	1	0	3	0.779628	6.2191	0.213753	-4.34615	-0.543126	10.0401	NA	NA	0.43561	5e-10	0.83074	1.38551e-05	0.587043	1.01532e-23	NA	NA	0.812032	7.12598e-08	0.981327	0.00112615	0.95215	1.36546e-20	NA	NA
D2HGDH	1.1102e-16	3.25677e-13	-8.29236	Esophagus_Mucosa	1.73141e-05	0.00148601	4.29698	Brain_Anterior_cingulate_cortex_BA24	3.59684e-22	4.93404e-19	-9.68198	NA	NA	NA	1	1	1	0	3	0.779628	6.2191	0.213753	-4.34615	-0.543126	10.0401	NA	NA	0.43561	5e-10	0.83074	1.38551e-05	0.587043	1.01532e-23	NA	NA	0.812032	7.12598e-08	0.981327	0.00112615	0.936542	1.14843e-20	NA	NA
D2HGDH	1.1102e-16	3.25677e-13	-8.29236	Esophagus_Mucosa	1.73141e-05	0.00148601	4.29698	Brain_Caudate_basal_ganglia	3.59684e-22	3.40467e-19	-9.68198	NA	NA	NA	1	1	1	0	3	0.779628	6.2191	0.213753	-4.34615	-0.543126	10.0401	NA	NA	0.43561	5e-10	0.83074	1.38551e-05	0.587043	1.01532e-23	NA	NA	0.812032	7.12598e-08	0.981327	0.00112615	0.934831	1.15959e-20	NA	NA
D2HGDH	1.1102e-16	3.25677e-13	-8.29236	Esophagus_Mucosa	1.73141e-05	0.00148601	4.29698	Brain_Cerebellar_Hemisphere	3.59684e-22	2.97063e-19	-9.68198	NA	NA	NA	1	1	1	0	3	0.779628	6.2191	0.213753	-4.34615	-0.0600774	10.0401	NA	NA	0.43561	5e-10	0.83074	1.38551e-05	0.952094	1.01532e-23	NA	NA	0.812032	7.12598e-08	0.981327	0.00112615	0.992915	8.56462e-21	NA	NA
D2HGDH	1.1102e-16	3.25677e-13	-8.29236	Esophagus_Mucosa	1.73141e-05	0.00148601	4.29698	Brain_Cerebellum	3.59684e-22	2.97517e-19	-9.68198	NA	NA	NA	1	1	1	0	3	0.779628	6.2191	0.213753	-4.34615	-0.543126	10.0401	NA	NA	0.43561	5e-10	0.83074	1.38551e-05	0.587043	1.01532e-23	NA	NA	0.812032	7.12598e-08	0.981327	0.00112615	0.93637	9.07356e-21	NA	NA
D2HGDH	1.1102e-16	3.25677e-13	-8.29236	Esophagus_Mucosa	1.73141e-05	0.00148601	4.29698	Brain_Cortex	3.59684e-22	3.75562e-19	-9.68198	NA	NA	NA	1	1	1	0	3	0.779628	6.2191	0.213753	-4.34615	-0.543126	10.0401	NA	NA	0.43561	5e-10	0.83074	1.38551e-05	0.587043	1.01532e-23	NA	NA	0.812032	7.12598e-08	0.981327	0.00112615	0.937029	1.03777e-20	NA	NA
D2HGDH	1.1102e-16	3.25677e-13	-8.29236	Esophagus_Mucosa	1.73141e-05	0.00148601	4.29698	Brain_Frontal_Cortex_BA9	7.16337e-22	6.43922e-19	9.61131	NA	NA	NA	1	1	1	0	3	0.779628	6.2191	0.213753	-4.34615	0.226913	-10.1338	NA	NA	0.43561	5e-10	0.83074	1.38551e-05	0.820491	3.91179e-24	NA	NA	0.812032	7.12598e-08	0.981327	0.00112615	0.976214	3.90553e-21	NA	NA
D2HGDH	1.1102e-16	3.25677e-13	-8.29236	Esophagus_Mucosa	1.73141e-05	0.00148601	4.29698	Brain_Hippocampus	3.59684e-22	7.53179e-19	-9.68198	NA	NA	NA	1	1	1	0	3	0.779628	6.2191	0.213753	-4.34615	-0.543126	10.0401	NA	NA	0.43561	5e-10	0.83074	1.38551e-05	0.587043	1.01532e-23	NA	NA	0.812032	7.12598e-08	0.981327	0.00112615	0.93608	1.6602e-20	NA	NA
D2HGDH	1.1102e-16	3.25677e-13	-8.29236	Esophagus_Mucosa	1.73141e-05	0.00148601	4.29698	Brain_Hypothalamus	3.59684e-22	6.71243e-19	-9.68198	NA	NA	NA	1	1	1	0	3	0.779628	6.2191	0.213753	-4.34615	-0.543126	10.0401	NA	NA	0.43561	5e-10	0.83074	1.38551e-05	0.587043	1.01532e-23	NA	NA	0.812032	7.12598e-08	0.981327	0.00112615	0.945859	1.33526e-20	NA	NA
D2HGDH	1.1102e-16	3.25677e-13	-8.29236	Esophagus_Mucosa	1.73141e-05	0.00148601	4.29698	Brain_Nucleus_accumbens_basal_ganglia	6.59419e-08	1.46558e-05	5.40189	NA	NA	NA	1	1	1	0	3	0.779628	6.2191	0.213753	-4.34615	-0.775137	-6.0639	NA	NA	0.43561	5e-10	0.83074	1.38551e-05	0.438259	1.32857e-09	NA	NA	0.812032	7.12598e-08	0.981327	0.00112615	0.904626	3.44126e-07	NA	NA
D2HGDH	1.1102e-16	3.25677e-13	-8.29236	Esophagus_Mucosa	1.73141e-05	0.00148601	4.29698	Brain_Putamen_basal_ganglia	3.59684e-22	5.26908e-19	-9.68198	NA	NA	NA	1	1	1	0	3	0.779628	6.2191	0.213753	-4.34615	-0.543126	10.0401	NA	NA	0.43561	5e-10	0.83074	1.38551e-05	0.587043	1.01532e-23	NA	NA	0.812032	7.12598e-08	0.981327	0.00112615	0.941504	1.41129e-20	NA	NA
D2HGDH	1.1102e-16	3.25677e-13	-8.29236	Esophagus_Mucosa	1.73141e-05	0.00148601	4.29698	Brain_Spinal_cord_cervical_c-1	3.59684e-22	5.29246e-19	-9.68198	NA	NA	NA	1	1	1	0	3	0.779628	6.2191	0.213753	-4.34615	-0.543126	10.0401	NA	NA	0.43561	5e-10	0.83074	1.38551e-05	0.587043	1.01532e-23	NA	NA	0.812032	7.12598e-08	0.981327	0.00112615	0.935079	1.5154e-20	NA	NA
D2HGDH	1.1102e-16	3.25677e-13	-8.29236	Esophagus_Mucosa	1.73141e-05	0.00148601	4.29698	Brain_Substantia_nigra	3.59684e-22	5.6958e-19	-9.68198	NA	NA	NA	1	1	1	0	3	0.779628	6.2191	0.213753	-4.34615	-0.543126	10.0401	NA	NA	0.43561	5e-10	0.83074	1.38551e-05	0.587043	1.01532e-23	NA	NA	0.812032	7.12598e-08	0.981327	0.00112615	0.940371	1.53728e-20	NA	NA
D2HGDH	1.1102e-16	3.25677e-13	-8.29236	Esophagus_Mucosa	1.73141e-05	0.00148601	4.29698	Breast_Mammary_Tissue	1.20021e-08	2.86017e-06	-5.6997	NA	NA	NA	1	1	1	0	3	0.779628	6.2191	0.213753	-4.34615	-1.06477	5.72376	NA	NA	0.43561	5e-10	0.83074	1.38551e-05	0.286981	1.04193e-08	NA	NA	0.812032	7.12598e-08	0.981327	0.00112615	0.836605	1.93294e-06	NA	NA
D2HGDH	1.1102e-16	3.25677e-13	-8.29236	Esophagus_Mucosa	1.73141e-05	0.00148601	4.29698	Cells_Cultured_fibroblasts	1.10712e-06	0.000147743	-4.87158	NA	NA	NA	1	1	1	0	3	0.779628	6.2191	0.213753	-4.34615	-0.181568	5.0734	NA	NA	0.43561	5e-10	0.83074	1.38551e-05	0.855921	3.90767e-07	NA	NA	0.812032	7.12598e-08	0.981327	0.00112615	0.981301	4.49934e-05	NA	NA
D2HGDH	1.1102e-16	3.25677e-13	-8.29236	Esophagus_Mucosa	1.73141e-05	0.00148601	4.29698	Cells_EBV-transformed_lymphocytes	3.59684e-22	3.62593e-19	-9.68198	NA	NA	NA	1	1	1	0	3	0.779628	6.2191	0.213753	-4.34615	-0.543126	10.0401	NA	NA	0.43561	5e-10	0.83074	1.38551e-05	0.587043	1.01532e-23	NA	NA	0.812032	7.12598e-08	0.981327	0.00112615	0.934664	9.23273e-21	NA	NA
D2HGDH	1.1102e-16	3.25677e-13	-8.29236	Esophagus_Mucosa	1.73141e-05	0.00148601	4.29698	Colon_Sigmoid	6.21004e-05	0.00381209	4.00468	NA	NA	NA	1	1	1	0	3	0.779628	6.2191	0.213753	-4.34615	-0.376884	-4.39118	NA	NA	0.43561	5e-10	0.83074	1.38551e-05	0.706259	1.12735e-05	NA	NA	0.812032	7.12598e-08	0.981327	0.00112615	0.960452	0.000788064	NA	NA
D2HGDH	1.1102e-16	3.25677e-13	-8.29236	Esophagus_Mucosa	1.73141e-05	0.00148601	4.29698	Colon_Transverse	3.59684e-22	3.00383e-19	-9.68198	NA	NA	NA	1	1	1	0	3	0.779628	6.2191	0.213753	-4.34615	-0.166172	10.0401	NA	NA	0.43561	5e-10	0.83074	1.38551e-05	0.868022	1.01532e-23	NA	NA	0.812032	7.12598e-08	0.981327	0.00112615	0.984117	1.03029e-20	NA	NA
D2HGDH	1.1102e-16	3.25677e-13	-8.29236	Esophagus_Mucosa	1.73141e-05	0.00148601	4.29698	Esophagus_Gastroesophageal_Junction	3.59684e-22	2.64851e-19	-9.68198	NA	NA	NA	1	1	1	0	3	0.779628	6.2191	0.213753	-4.34615	-0.143797	10.0401	NA	NA	0.43561	5e-10	0.83074	1.38551e-05	0.885661	1.01532e-23	NA	NA	0.812032	7.12598e-08	0.981327	0.00112615	0.987319	8.20402e-21	NA	NA
D2HGDH	1.1102e-16	3.25677e-13	-8.29236	Esophagus_Mucosa	1.73141e-05	0.00148601	4.29698	Esophagus_Mucosa	7.16337e-22	5.54947e-19	-9.61131	NA	NA	NA	1	1	1	0	3	0.779628	6.2191	0.213753	-4.34615	0.182738	10.1338	NA	NA	0.43561	5e-10	0.83074	1.38551e-05	0.855004	3.91179e-24	NA	NA	0.812032	7.12598e-08	0.981327	0.00112615	0.979639	4.08963e-21	NA	NA
D2HGDH	1.1102e-16	3.25677e-13	-8.29236	Esophagus_Mucosa	1.73141e-05	0.00148601	4.29698	Heart_Atrial_Appendage	3.59684e-22	2.82166e-19	-9.68198	NA	NA	NA	1	1	1	0	3	0.779628	6.2191	0.213753	-4.34615	-0.543126	10.0401	NA	NA	0.43561	5e-10	0.83074	1.38551e-05	0.587043	1.01532e-23	NA	NA	0.812032	7.12598e-08	0.981327	0.00112615	0.93689	1.0032e-20	NA	NA
D2HGDH	1.1102e-16	3.25677e-13	-8.29236	Esophagus_Mucosa	1.73141e-05	0.00148601	4.29698	Heart_Left_Ventricle	6.21004e-05	0.00453905	4.00468	NA	NA	NA	1	1	1	0	3	0.779628	6.2191	0.213753	-4.34615	-0.376884	-4.39118	NA	NA	0.43561	5e-10	0.83074	1.38551e-05	0.706259	1.12735e-05	NA	NA	0.812032	7.12598e-08	0.981327	0.00112615	0.965346	0.000879489	NA	NA
D2HGDH	1.1102e-16	3.25677e-13	-8.29236	Esophagus_Mucosa	1.73141e-05	0.00148601	4.29698	Kidney_Cortex	3.59684e-22	4.73639e-19	-9.68198	NA	NA	NA	1	1	1	0	3	0.779628	6.2191	0.213753	-4.34615	-0.543126	10.0401	NA	NA	0.43561	5e-10	0.83074	1.38551e-05	0.587043	1.01532e-23	NA	NA	0.812032	7.12598e-08	0.981327	0.00112615	0.93992	1.88077e-20	NA	NA
D2HGDH	1.1102e-16	3.25677e-13	-8.29236	Esophagus_Mucosa	1.73141e-05	0.00148601	4.29698	Liver	3.59684e-22	3.96324e-19	-9.68198	NA	NA	NA	1	1	1	0	3	0.779628	6.2191	0.213753	-4.34615	-0.261896	10.0401	NA	NA	0.43561	5e-10	0.83074	1.38551e-05	0.793402	1.01532e-23	NA	NA	0.812032	7.12598e-08	0.981327	0.00112615	0.973164	1.0507e-20	NA	NA
D2HGDH	1.1102e-16	3.25677e-13	-8.29236	Esophagus_Mucosa	1.73141e-05	0.00148601	4.29698	Lung	3.59684e-22	3.27533e-19	-9.68198	NA	NA	NA	1	1	1	0	3	0.779628	6.2191	0.213753	-4.34615	-0.543126	10.0401	NA	NA	0.43561	5e-10	0.83074	1.38551e-05	0.587043	1.01532e-23	NA	NA	0.812032	7.12598e-08	0.981327	0.00112615	0.938091	1.02292e-20	NA	NA
D2HGDH	1.1102e-16	3.25677e-13	-8.29236	Esophagus_Mucosa	1.73141e-05	0.00148601	4.29698	Minor_Salivary_Gland	3.59684e-22	4.1754e-19	-9.68198	NA	NA	NA	1	1	1	0	3	0.779628	6.2191	0.213753	-4.34615	-0.543126	10.0401	NA	NA	0.43561	5e-10	0.83074	1.38551e-05	0.587043	1.01532e-23	NA	NA	0.812032	7.12598e-08	0.981327	0.00112615	0.939385	1.35397e-20	NA	NA
D2HGDH	1.1102e-16	3.25677e-13	-8.29236	Esophagus_Mucosa	1.73141e-05	0.00148601	4.29698	Nerve_Tibial	7.67118e-05	0.00495565	-3.95445	NA	NA	NA	1	1	1	0	3	0.779628	6.2191	0.213753	-4.34615	-1.60575	3.6492	NA	NA	0.43561	5e-10	0.83074	1.38551e-05	0.10833	0.000263055	NA	NA	0.812032	7.12598e-08	0.981327	0.00112615	0.687569	0.0100684	NA	NA
D2HGDH	1.1102e-16	3.25677e-13	-8.29236	Esophagus_Mucosa	1.73141e-05	0.00148601	4.29698	Ovary	1.19439e-11	5.10653e-09	-6.78089	NA	NA	NA	1	1	1	0	3	0.779628	6.2191	0.213753	-4.34615	-0.74336	6.90124	NA	NA	0.43561	5e-10	0.83074	1.38551e-05	0.457264	5.15515e-12	NA	NA	0.812032	7.12598e-08	0.981327	0.00112615	0.905866	1.88447e-09	NA	NA
D2HGDH	1.1102e-16	3.25677e-13	-8.29236	Esophagus_Mucosa	1.73141e-05	0.00148601	4.29698	Pancreas	3.42853e-14	2.04619e-11	7.58102	NA	NA	NA	1	1	1	0	3	0.779628	6.2191	0.213753	-4.34615	0.103861	-8.10608	NA	NA	0.43561	5e-10	0.83074	1.38551e-05	0.917279	5.22811e-16	NA	NA	0.812032	7.12598e-08	0.981327	0.00112615	0.990186	2.92057e-13	NA	NA
D2HGDH	1.1102e-16	3.25677e-13	-8.29236	Esophagus_Mucosa	1.73141e-05	0.00148601	4.29698	Pituitary	3.59684e-22	3.5377e-19	9.68198	NA	NA	NA	1	1	1	0	3	0.779628	6.2191	0.213753	-4.34615	0.964993	-10.0401	NA	NA	0.43561	5e-10	0.83074	1.38551e-05	0.334548	1.01532e-23	NA	NA	0.812032	7.12598e-08	0.981327	0.00112615	0.871849	9.71079e-21	NA	NA
D2HGDH	1.1102e-16	3.25677e-13	-8.29236	Esophagus_Mucosa	1.73141e-05	0.00148601	4.29698	Prostate	3.59684e-22	3.00859e-19	-9.68198	NA	NA	NA	1	1	1	0	3	0.779628	6.2191	0.213753	-4.34615	-0.543126	10.0401	NA	NA	0.43561	5e-10	0.83074	1.38551e-05	0.587043	1.01532e-23	NA	NA	0.812032	7.12598e-08	0.981327	0.00112615	0.940275	9.76974e-21	NA	NA
D2HGDH	1.1102e-16	3.25677e-13	-8.29236	Esophagus_Mucosa	1.73141e-05	0.00148601	4.29698	Skin_Not_Sun_Exposed_Suprapubic	3.42853e-14	2.08735e-11	-7.58102	NA	NA	NA	1	1	1	0	3	0.779628	6.2191	0.213753	-4.34615	-1.30862	2.65283	NA	NA	0.43561	5e-10	0.83074	1.38551e-05	0.190661	0.00798194	NA	NA	0.812032	7.12598e-08	0.981327	0.00112615	0.793433	0.102895	NA	NA
D2HGDH	1.1102e-16	3.25677e-13	-8.29236	Esophagus_Mucosa	1.73141e-05	0.00148601	4.29698	Skin_Sun_Exposed_Lower_leg	3.59684e-22	2.94582e-19	9.68198	NA	NA	NA	1	1	1	0	3	0.779628	6.2191	0.213753	-4.34615	0.512425	-10.0401	NA	NA	0.43561	5e-10	0.83074	1.38551e-05	0.608354	1.01532e-23	NA	NA	0.812032	7.12598e-08	0.981327	0.00112615	0.94205	8.5642e-21	NA	NA
D2HGDH	1.1102e-16	3.25677e-13	-8.29236	Esophagus_Mucosa	1.73141e-05	0.00148601	4.29698	Small_Intestine_Terminal_Ileum	3.59684e-22	3.77278e-19	-9.68198	NA	NA	NA	1	1	1	0	3	0.779628	6.2191	0.213753	-4.34615	-0.171745	10.0401	NA	NA	0.43561	5e-10	0.83074	1.38551e-05	0.863638	1.01532e-23	NA	NA	0.812032	7.12598e-08	0.981327	0.00112615	0.982357	1.0712e-20	NA	NA
D2HGDH	1.1102e-16	3.25677e-13	-8.29236	Esophagus_Mucosa	1.73141e-05	0.00148601	4.29698	Spleen	7.16337e-22	7.15592e-19	-9.61131	NA	NA	NA	1	1	1	0	3	0.779628	6.2191	0.213753	-4.34615	-0.058735	10.1338	NA	NA	0.43561	5e-10	0.83074	1.38551e-05	0.953163	3.91179e-24	NA	NA	0.812032	7.12598e-08	0.981327	0.00112615	0.99508	3.59631e-21	NA	NA
D2HGDH	1.1102e-16	3.25677e-13	-8.29236	Esophagus_Mucosa	1.73141e-05	0.00148601	4.29698	Stomach	7.16337e-22	7.01544e-19	-9.61131	NA	NA	NA	1	1	1	0	3	0.779628	6.2191	0.213753	-4.34615	0.17388	10.1338	NA	NA	0.43561	5e-10	0.83074	1.38551e-05	0.861959	3.91179e-24	NA	NA	0.812032	7.12598e-08	0.981327	0.00112615	0.986052	4.27303e-21	NA	NA
D2HGDH	1.1102e-16	3.25677e-13	-8.29236	Esophagus_Mucosa	1.73141e-05	0.00148601	4.29698	Testis	7.16337e-22	7.80647e-19	-9.61131	NA	NA	NA	1	1	1	0	3	0.779628	6.2191	0.213753	-4.34615	-0.058735	10.1338	NA	NA	0.43561	5e-10	0.83074	1.38551e-05	0.953163	3.91179e-24	NA	NA	0.812032	7.12598e-08	0.981327	0.00112615	0.995493	3.95228e-21	NA	NA
D2HGDH	1.1102e-16	3.25677e-13	-8.29236	Esophagus_Mucosa	1.73141e-05	0.00148601	4.29698	Thyroid	3.42853e-14	1.87036e-11	-7.58102	NA	NA	NA	1	1	1	0	3	0.779628	6.2191	0.213753	-4.34615	-1.39695	2.22007	NA	NA	0.43561	5e-10	0.83074	1.38551e-05	0.162428	0.0264141	NA	NA	0.812032	7.12598e-08	0.981327	0.00112615	0.745455	0.207237	NA	NA
D2HGDH	1.1102e-16	3.25677e-13	-8.29236	Esophagus_Mucosa	1.73141e-05	0.00148601	4.29698	Uterus	6.21004e-05	0.00408746	4.00468	NA	NA	NA	1	1	1	0	3	0.779628	6.2191	0.213753	-4.34615	-0.606397	-4.39118	NA	NA	0.43561	5e-10	0.83074	1.38551e-05	0.544251	1.12735e-05	NA	NA	0.812032	7.12598e-08	0.981327	0.00112615	0.927964	0.000807053	NA	NA
D2HGDH	1.1102e-16	3.25677e-13	-8.29236	Esophagus_Mucosa	1.73141e-05	0.00148601	4.29698	Vagina	3.59684e-22	4.49865e-19	-9.68198	NA	NA	NA	1	1	1	0	3	0.779628	6.2191	0.213753	-4.34615	-0.146546	10.0401	NA	NA	0.43561	5e-10	0.83074	1.38551e-05	0.88349	1.01532e-23	NA	NA	0.812032	7.12598e-08	0.981327	0.00112615	0.989412	1.07218e-20	NA	NA
D2HGDH	1.1102e-16	3.25677e-13	-8.29236	Esophagus_Mucosa	1.73141e-05	0.00148601	4.29698	Whole_Blood	7.16337e-22	5.22415e-19	-9.61131	NA	NA	NA	1	1	1	0	3	0.779628	6.2191	0.213753	-4.34615	-0.235196	9.34366	NA	NA	0.43561	5e-10	0.83074	1.38551e-05	0.814056	9.30637e-21	NA	NA	0.812032	7.12598e-08	0.981327	0.00112615	0.972472	6.8928e-18	NA	NA
D2HGDH	1.1102e-16	3.25677e-13	-8.29236	Esophagus_Mucosa	1.73141e-05	0.00148601	4.29698	smultixcan	1.92609e-53	1.21884e-49	-7.47396	NA	NA	NA	1	1	1	0	3	0.779628	6.2191	0.213753	-4.34615	-0.534798	7.45309	NA	NA	0.43561	5e-10	0.83074	1.38551e-05	0.105875	2.07322e-57	NA	NA	0.812032	7.12598e-08	0.981327	0.00112615	0.679542	2.0444e-53	NA	NA
D2HGDH	1.1102e-16	3.25677e-13	-8.29236	Esophagus_Muscularis	2.74772e-05	0.00197739	4.19343	Adipose_Subcutaneous	3.59684e-22	3.18959e-19	9.68198	NA	NA	NA	1	1	1	0	3	0.779628	6.2191	0.072203	4.22216	0.973805	-10.0401	NA	NA	0.43561	5e-10	0.94244	2.41971e-05	0.330153	1.01532e-23	NA	NA	0.812032	7.12598e-08	0.994831	0.0017065	0.859626	1.15909e-20	NA	NA
D2HGDH	1.1102e-16	3.25677e-13	-8.29236	Esophagus_Muscularis	2.74772e-05	0.00197739	4.19343	Adipose_Visceral_Omentum	3.59684e-22	2.97324e-19	9.68198	NA	NA	NA	1	1	1	0	3	0.779628	6.2191	0.072203	4.22216	1.19409	-10.0401	NA	NA	0.43561	5e-10	0.94244	2.41971e-05	0.232442	1.01532e-23	NA	NA	0.812032	7.12598e-08	0.994831	0.0017065	0.810047	8.60937e-21	NA	NA
D2HGDH	1.1102e-16	3.25677e-13	-8.29236	Esophagus_Muscularis	2.74772e-05	0.00197739	4.19343	Adrenal_Gland	3.59684e-22	4.32738e-19	-9.68198	NA	NA	NA	1	1	1	0	3	0.779628	6.2191	0.072203	4.22216	-0.543126	10.0401	NA	NA	0.43561	5e-10	0.94244	2.41971e-05	0.587043	1.01532e-23	NA	NA	0.812032	7.12598e-08	0.994831	0.0017065	0.936605	8.57257e-21	NA	NA
D2HGDH	1.1102e-16	3.25677e-13	-8.29236	Esophagus_Muscularis	2.74772e-05	0.00197739	4.19343	Artery_Coronary	3.59684e-22	3.24281e-19	-9.68198	NA	NA	NA	1	1	1	0	3	0.779628	6.2191	0.072203	4.22216	-0.543126	10.0401	NA	NA	0.43561	5e-10	0.94244	2.41971e-05	0.587043	1.01532e-23	NA	NA	0.812032	7.12598e-08	0.994831	0.0017065	0.93688	1.03985e-20	NA	NA
D2HGDH	1.1102e-16	3.25677e-13	-8.29236	Esophagus_Muscularis	2.74772e-05	0.00197739	4.19343	Artery_Tibial	3.59684e-22	3.12086e-19	9.68198	NA	NA	NA	1	1	1	0	3	0.779628	6.2191	0.072203	4.22216	0.513599	-10.0401	NA	NA	0.43561	5e-10	0.94244	2.41971e-05	0.607532	1.01532e-23	NA	NA	0.812032	7.12598e-08	0.994831	0.0017065	0.943975	1.06192e-20	NA	NA
D2HGDH	1.1102e-16	3.25677e-13	-8.29236	Esophagus_Muscularis	2.74772e-05	0.00197739	4.19343	Brain_Amygdala	3.59684e-22	6.64337e-19	-9.68198	NA	NA	NA	1	1	1	0	3	0.779628	6.2191	0.072203	4.22216	-0.543126	10.0401	NA	NA	0.43561	5e-10	0.94244	2.41971e-05	0.587043	1.01532e-23	NA	NA	0.812032	7.12598e-08	0.994831	0.0017065	0.95215	1.36546e-20	NA	NA
D2HGDH	1.1102e-16	3.25677e-13	-8.29236	Esophagus_Muscularis	2.74772e-05	0.00197739	4.19343	Brain_Anterior_cingulate_cortex_BA24	3.59684e-22	4.93404e-19	-9.68198	NA	NA	NA	1	1	1	0	3	0.779628	6.2191	0.072203	4.22216	-0.543126	10.0401	NA	NA	0.43561	5e-10	0.94244	2.41971e-05	0.587043	1.01532e-23	NA	NA	0.812032	7.12598e-08	0.994831	0.0017065	0.936542	1.14843e-20	NA	NA
D2HGDH	1.1102e-16	3.25677e-13	-8.29236	Esophagus_Muscularis	2.74772e-05	0.00197739	4.19343	Brain_Caudate_basal_ganglia	3.59684e-22	3.40467e-19	-9.68198	NA	NA	NA	1	1	1	0	3	0.779628	6.2191	0.072203	4.22216	-0.543126	10.0401	NA	NA	0.43561	5e-10	0.94244	2.41971e-05	0.587043	1.01532e-23	NA	NA	0.812032	7.12598e-08	0.994831	0.0017065	0.934831	1.15959e-20	NA	NA
D2HGDH	1.1102e-16	3.25677e-13	-8.29236	Esophagus_Muscularis	2.74772e-05	0.00197739	4.19343	Brain_Cerebellar_Hemisphere	3.59684e-22	2.97063e-19	-9.68198	NA	NA	NA	1	1	1	0	3	0.779628	6.2191	0.072203	4.22216	-0.0600774	10.0401	NA	NA	0.43561	5e-10	0.94244	2.41971e-05	0.952094	1.01532e-23	NA	NA	0.812032	7.12598e-08	0.994831	0.0017065	0.992915	8.56462e-21	NA	NA
D2HGDH	1.1102e-16	3.25677e-13	-8.29236	Esophagus_Muscularis	2.74772e-05	0.00197739	4.19343	Brain_Cerebellum	3.59684e-22	2.97517e-19	-9.68198	NA	NA	NA	1	1	1	0	3	0.779628	6.2191	0.072203	4.22216	-0.543126	10.0401	NA	NA	0.43561	5e-10	0.94244	2.41971e-05	0.587043	1.01532e-23	NA	NA	0.812032	7.12598e-08	0.994831	0.0017065	0.93637	9.07356e-21	NA	NA
D2HGDH	1.1102e-16	3.25677e-13	-8.29236	Esophagus_Muscularis	2.74772e-05	0.00197739	4.19343	Brain_Cortex	3.59684e-22	3.75562e-19	-9.68198	NA	NA	NA	1	1	1	0	3	0.779628	6.2191	0.072203	4.22216	-0.543126	10.0401	NA	NA	0.43561	5e-10	0.94244	2.41971e-05	0.587043	1.01532e-23	NA	NA	0.812032	7.12598e-08	0.994831	0.0017065	0.937029	1.03777e-20	NA	NA
D2HGDH	1.1102e-16	3.25677e-13	-8.29236	Esophagus_Muscularis	2.74772e-05	0.00197739	4.19343	Brain_Frontal_Cortex_BA9	7.16337e-22	6.43922e-19	9.61131	NA	NA	NA	1	1	1	0	3	0.779628	6.2191	0.072203	4.22216	0.226913	-10.1338	NA	NA	0.43561	5e-10	0.94244	2.41971e-05	0.820491	3.91179e-24	NA	NA	0.812032	7.12598e-08	0.994831	0.0017065	0.976214	3.90553e-21	NA	NA
D2HGDH	1.1102e-16	3.25677e-13	-8.29236	Esophagus_Muscularis	2.74772e-05	0.00197739	4.19343	Brain_Hippocampus	3.59684e-22	7.53179e-19	-9.68198	NA	NA	NA	1	1	1	0	3	0.779628	6.2191	0.072203	4.22216	-0.543126	10.0401	NA	NA	0.43561	5e-10	0.94244	2.41971e-05	0.587043	1.01532e-23	NA	NA	0.812032	7.12598e-08	0.994831	0.0017065	0.93608	1.6602e-20	NA	NA
D2HGDH	1.1102e-16	3.25677e-13	-8.29236	Esophagus_Muscularis	2.74772e-05	0.00197739	4.19343	Brain_Hypothalamus	3.59684e-22	6.71243e-19	-9.68198	NA	NA	NA	1	1	1	0	3	0.779628	6.2191	0.072203	4.22216	-0.543126	10.0401	NA	NA	0.43561	5e-10	0.94244	2.41971e-05	0.587043	1.01532e-23	NA	NA	0.812032	7.12598e-08	0.994831	0.0017065	0.945859	1.33526e-20	NA	NA
D2HGDH	1.1102e-16	3.25677e-13	-8.29236	Esophagus_Muscularis	2.74772e-05	0.00197739	4.19343	Brain_Nucleus_accumbens_basal_ganglia	6.59419e-08	1.46558e-05	5.40189	NA	NA	NA	1	1	1	0	3	0.779628	6.2191	0.072203	4.22216	-0.775137	-6.0639	NA	NA	0.43561	5e-10	0.94244	2.41971e-05	0.438259	1.32857e-09	NA	NA	0.812032	7.12598e-08	0.994831	0.0017065	0.904626	3.44126e-07	NA	NA
D2HGDH	1.1102e-16	3.25677e-13	-8.29236	Esophagus_Muscularis	2.74772e-05	0.00197739	4.19343	Brain_Putamen_basal_ganglia	3.59684e-22	5.26908e-19	-9.68198	NA	NA	NA	1	1	1	0	3	0.779628	6.2191	0.072203	4.22216	-0.543126	10.0401	NA	NA	0.43561	5e-10	0.94244	2.41971e-05	0.587043	1.01532e-23	NA	NA	0.812032	7.12598e-08	0.994831	0.0017065	0.941504	1.41129e-20	NA	NA
D2HGDH	1.1102e-16	3.25677e-13	-8.29236	Esophagus_Muscularis	2.74772e-05	0.00197739	4.19343	Brain_Spinal_cord_cervical_c-1	3.59684e-22	5.29246e-19	-9.68198	NA	NA	NA	1	1	1	0	3	0.779628	6.2191	0.072203	4.22216	-0.543126	10.0401	NA	NA	0.43561	5e-10	0.94244	2.41971e-05	0.587043	1.01532e-23	NA	NA	0.812032	7.12598e-08	0.994831	0.0017065	0.935079	1.5154e-20	NA	NA
D2HGDH	1.1102e-16	3.25677e-13	-8.29236	Esophagus_Muscularis	2.74772e-05	0.00197739	4.19343	Brain_Substantia_nigra	3.59684e-22	5.6958e-19	-9.68198	NA	NA	NA	1	1	1	0	3	0.779628	6.2191	0.072203	4.22216	-0.543126	10.0401	NA	NA	0.43561	5e-10	0.94244	2.41971e-05	0.587043	1.01532e-23	NA	NA	0.812032	7.12598e-08	0.994831	0.0017065	0.940371	1.53728e-20	NA	NA
D2HGDH	1.1102e-16	3.25677e-13	-8.29236	Esophagus_Muscularis	2.74772e-05	0.00197739	4.19343	Breast_Mammary_Tissue	1.20021e-08	2.86017e-06	-5.6997	NA	NA	NA	1	1	1	0	3	0.779628	6.2191	0.072203	4.22216	-1.06477	5.72376	NA	NA	0.43561	5e-10	0.94244	2.41971e-05	0.286981	1.04193e-08	NA	NA	0.812032	7.12598e-08	0.994831	0.0017065	0.836605	1.93294e-06	NA	NA
D2HGDH	1.1102e-16	3.25677e-13	-8.29236	Esophagus_Muscularis	2.74772e-05	0.00197739	4.19343	Cells_Cultured_fibroblasts	1.10712e-06	0.000147743	-4.87158	NA	NA	NA	1	1	1	0	3	0.779628	6.2191	0.072203	4.22216	-0.181568	5.0734	NA	NA	0.43561	5e-10	0.94244	2.41971e-05	0.855921	3.90767e-07	NA	NA	0.812032	7.12598e-08	0.994831	0.0017065	0.981301	4.49934e-05	NA	NA
D2HGDH	1.1102e-16	3.25677e-13	-8.29236	Esophagus_Muscularis	2.74772e-05	0.00197739	4.19343	Cells_EBV-transformed_lymphocytes	3.59684e-22	3.62593e-19	-9.68198	NA	NA	NA	1	1	1	0	3	0.779628	6.2191	0.072203	4.22216	-0.543126	10.0401	NA	NA	0.43561	5e-10	0.94244	2.41971e-05	0.587043	1.01532e-23	NA	NA	0.812032	7.12598e-08	0.994831	0.0017065	0.934664	9.23273e-21	NA	NA
D2HGDH	1.1102e-16	3.25677e-13	-8.29236	Esophagus_Muscularis	2.74772e-05	0.00197739	4.19343	Colon_Sigmoid	6.21004e-05	0.00381209	4.00468	NA	NA	NA	1	1	1	0	3	0.779628	6.2191	0.072203	4.22216	-0.376884	-4.39118	NA	NA	0.43561	5e-10	0.94244	2.41971e-05	0.706259	1.12735e-05	NA	NA	0.812032	7.12598e-08	0.994831	0.0017065	0.960452	0.000788064	NA	NA
D2HGDH	1.1102e-16	3.25677e-13	-8.29236	Esophagus_Muscularis	2.74772e-05	0.00197739	4.19343	Colon_Transverse	3.59684e-22	3.00383e-19	-9.68198	NA	NA	NA	1	1	1	0	3	0.779628	6.2191	0.072203	4.22216	-0.166172	10.0401	NA	NA	0.43561	5e-10	0.94244	2.41971e-05	0.868022	1.01532e-23	NA	NA	0.812032	7.12598e-08	0.994831	0.0017065	0.984117	1.03029e-20	NA	NA
D2HGDH	1.1102e-16	3.25677e-13	-8.29236	Esophagus_Muscularis	2.74772e-05	0.00197739	4.19343	Esophagus_Gastroesophageal_Junction	3.59684e-22	2.64851e-19	-9.68198	NA	NA	NA	1	1	1	0	3	0.779628	6.2191	0.072203	4.22216	-0.143797	10.0401	NA	NA	0.43561	5e-10	0.94244	2.41971e-05	0.885661	1.01532e-23	NA	NA	0.812032	7.12598e-08	0.994831	0.0017065	0.987319	8.20402e-21	NA	NA
D2HGDH	1.1102e-16	3.25677e-13	-8.29236	Esophagus_Muscularis	2.74772e-05	0.00197739	4.19343	Esophagus_Mucosa	7.16337e-22	5.54947e-19	-9.61131	NA	NA	NA	1	1	1	0	3	0.779628	6.2191	0.072203	4.22216	0.182738	10.1338	NA	NA	0.43561	5e-10	0.94244	2.41971e-05	0.855004	3.91179e-24	NA	NA	0.812032	7.12598e-08	0.994831	0.0017065	0.979639	4.08963e-21	NA	NA
D2HGDH	1.1102e-16	3.25677e-13	-8.29236	Esophagus_Muscularis	2.74772e-05	0.00197739	4.19343	Heart_Atrial_Appendage	3.59684e-22	2.82166e-19	-9.68198	NA	NA	NA	1	1	1	0	3	0.779628	6.2191	0.072203	4.22216	-0.543126	10.0401	NA	NA	0.43561	5e-10	0.94244	2.41971e-05	0.587043	1.01532e-23	NA	NA	0.812032	7.12598e-08	0.994831	0.0017065	0.93689	1.0032e-20	NA	NA
D2HGDH	1.1102e-16	3.25677e-13	-8.29236	Esophagus_Muscularis	2.74772e-05	0.00197739	4.19343	Heart_Left_Ventricle	6.21004e-05	0.00453905	4.00468	NA	NA	NA	1	1	1	0	3	0.779628	6.2191	0.072203	4.22216	-0.376884	-4.39118	NA	NA	0.43561	5e-10	0.94244	2.41971e-05	0.706259	1.12735e-05	NA	NA	0.812032	7.12598e-08	0.994831	0.0017065	0.965346	0.000879489	NA	NA
D2HGDH	1.1102e-16	3.25677e-13	-8.29236	Esophagus_Muscularis	2.74772e-05	0.00197739	4.19343	Kidney_Cortex	3.59684e-22	4.73639e-19	-9.68198	NA	NA	NA	1	1	1	0	3	0.779628	6.2191	0.072203	4.22216	-0.543126	10.0401	NA	NA	0.43561	5e-10	0.94244	2.41971e-05	0.587043	1.01532e-23	NA	NA	0.812032	7.12598e-08	0.994831	0.0017065	0.93992	1.88077e-20	NA	NA
D2HGDH	1.1102e-16	3.25677e-13	-8.29236	Esophagus_Muscularis	2.74772e-05	0.00197739	4.19343	Liver	3.59684e-22	3.96324e-19	-9.68198	NA	NA	NA	1	1	1	0	3	0.779628	6.2191	0.072203	4.22216	-0.261896	10.0401	NA	NA	0.43561	5e-10	0.94244	2.41971e-05	0.793402	1.01532e-23	NA	NA	0.812032	7.12598e-08	0.994831	0.0017065	0.973164	1.0507e-20	NA	NA
D2HGDH	1.1102e-16	3.25677e-13	-8.29236	Esophagus_Muscularis	2.74772e-05	0.00197739	4.19343	Lung	3.59684e-22	3.27533e-19	-9.68198	NA	NA	NA	1	1	1	0	3	0.779628	6.2191	0.072203	4.22216	-0.543126	10.0401	NA	NA	0.43561	5e-10	0.94244	2.41971e-05	0.587043	1.01532e-23	NA	NA	0.812032	7.12598e-08	0.994831	0.0017065	0.938091	1.02292e-20	NA	NA
D2HGDH	1.1102e-16	3.25677e-13	-8.29236	Esophagus_Muscularis	2.74772e-05	0.00197739	4.19343	Minor_Salivary_Gland	3.59684e-22	4.1754e-19	-9.68198	NA	NA	NA	1	1	1	0	3	0.779628	6.2191	0.072203	4.22216	-0.543126	10.0401	NA	NA	0.43561	5e-10	0.94244	2.41971e-05	0.587043	1.01532e-23	NA	NA	0.812032	7.12598e-08	0.994831	0.0017065	0.939385	1.35397e-20	NA	NA
D2HGDH	1.1102e-16	3.25677e-13	-8.29236	Esophagus_Muscularis	2.74772e-05	0.00197739	4.19343	Nerve_Tibial	7.67118e-05	0.00495565	-3.95445	NA	NA	NA	1	1	1	0	3	0.779628	6.2191	0.072203	4.22216	-1.60575	3.6492	NA	NA	0.43561	5e-10	0.94244	2.41971e-05	0.10833	0.000263055	NA	NA	0.812032	7.12598e-08	0.994831	0.0017065	0.687569	0.0100684	NA	NA
D2HGDH	1.1102e-16	3.25677e-13	-8.29236	Esophagus_Muscularis	2.74772e-05	0.00197739	4.19343	Ovary	1.19439e-11	5.10653e-09	-6.78089	NA	NA	NA	1	1	1	0	3	0.779628	6.2191	0.072203	4.22216	-0.74336	6.90124	NA	NA	0.43561	5e-10	0.94244	2.41971e-05	0.457264	5.15515e-12	NA	NA	0.812032	7.12598e-08	0.994831	0.0017065	0.905866	1.88447e-09	NA	NA
D2HGDH	1.1102e-16	3.25677e-13	-8.29236	Esophagus_Muscularis	2.74772e-05	0.00197739	4.19343	Pancreas	3.42853e-14	2.04619e-11	7.58102	NA	NA	NA	1	1	1	0	3	0.779628	6.2191	0.072203	4.22216	0.103861	-8.10608	NA	NA	0.43561	5e-10	0.94244	2.41971e-05	0.917279	5.22811e-16	NA	NA	0.812032	7.12598e-08	0.994831	0.0017065	0.990186	2.92057e-13	NA	NA
D2HGDH	1.1102e-16	3.25677e-13	-8.29236	Esophagus_Muscularis	2.74772e-05	0.00197739	4.19343	Pituitary	3.59684e-22	3.5377e-19	9.68198	NA	NA	NA	1	1	1	0	3	0.779628	6.2191	0.072203	4.22216	0.964993	-10.0401	NA	NA	0.43561	5e-10	0.94244	2.41971e-05	0.334548	1.01532e-23	NA	NA	0.812032	7.12598e-08	0.994831	0.0017065	0.871849	9.71079e-21	NA	NA
D2HGDH	1.1102e-16	3.25677e-13	-8.29236	Esophagus_Muscularis	2.74772e-05	0.00197739	4.19343	Prostate	3.59684e-22	3.00859e-19	-9.68198	NA	NA	NA	1	1	1	0	3	0.779628	6.2191	0.072203	4.22216	-0.543126	10.0401	NA	NA	0.43561	5e-10	0.94244	2.41971e-05	0.587043	1.01532e-23	NA	NA	0.812032	7.12598e-08	0.994831	0.0017065	0.940275	9.76974e-21	NA	NA
D2HGDH	1.1102e-16	3.25677e-13	-8.29236	Esophagus_Muscularis	2.74772e-05	0.00197739	4.19343	Skin_Not_Sun_Exposed_Suprapubic	3.42853e-14	2.08735e-11	-7.58102	NA	NA	NA	1	1	1	0	3	0.779628	6.2191	0.072203	4.22216	-1.30862	2.65283	NA	NA	0.43561	5e-10	0.94244	2.41971e-05	0.190661	0.00798194	NA	NA	0.812032	7.12598e-08	0.994831	0.0017065	0.793433	0.102895	NA	NA
D2HGDH	1.1102e-16	3.25677e-13	-8.29236	Esophagus_Muscularis	2.74772e-05	0.00197739	4.19343	Skin_Sun_Exposed_Lower_leg	3.59684e-22	2.94582e-19	9.68198	NA	NA	NA	1	1	1	0	3	0.779628	6.2191	0.072203	4.22216	0.512425	-10.0401	NA	NA	0.43561	5e-10	0.94244	2.41971e-05	0.608354	1.01532e-23	NA	NA	0.812032	7.12598e-08	0.994831	0.0017065	0.94205	8.5642e-21	NA	NA
D2HGDH	1.1102e-16	3.25677e-13	-8.29236	Esophagus_Muscularis	2.74772e-05	0.00197739	4.19343	Small_Intestine_Terminal_Ileum	3.59684e-22	3.77278e-19	-9.68198	NA	NA	NA	1	1	1	0	3	0.779628	6.2191	0.072203	4.22216	-0.171745	10.0401	NA	NA	0.43561	5e-10	0.94244	2.41971e-05	0.863638	1.01532e-23	NA	NA	0.812032	7.12598e-08	0.994831	0.0017065	0.982357	1.0712e-20	NA	NA
D2HGDH	1.1102e-16	3.25677e-13	-8.29236	Esophagus_Muscularis	2.74772e-05	0.00197739	4.19343	Spleen	7.16337e-22	7.15592e-19	-9.61131	NA	NA	NA	1	1	1	0	3	0.779628	6.2191	0.072203	4.22216	-0.058735	10.1338	NA	NA	0.43561	5e-10	0.94244	2.41971e-05	0.953163	3.91179e-24	NA	NA	0.812032	7.12598e-08	0.994831	0.0017065	0.99508	3.59631e-21	NA	NA
D2HGDH	1.1102e-16	3.25677e-13	-8.29236	Esophagus_Muscularis	2.74772e-05	0.00197739	4.19343	Stomach	7.16337e-22	7.01544e-19	-9.61131	NA	NA	NA	1	1	1	0	3	0.779628	6.2191	0.072203	4.22216	0.17388	10.1338	NA	NA	0.43561	5e-10	0.94244	2.41971e-05	0.861959	3.91179e-24	NA	NA	0.812032	7.12598e-08	0.994831	0.0017065	0.986052	4.27303e-21	NA	NA
D2HGDH	1.1102e-16	3.25677e-13	-8.29236	Esophagus_Muscularis	2.74772e-05	0.00197739	4.19343	Testis	7.16337e-22	7.80647e-19	-9.61131	NA	NA	NA	1	1	1	0	3	0.779628	6.2191	0.072203	4.22216	-0.058735	10.1338	NA	NA	0.43561	5e-10	0.94244	2.41971e-05	0.953163	3.91179e-24	NA	NA	0.812032	7.12598e-08	0.994831	0.0017065	0.995493	3.95228e-21	NA	NA
D2HGDH	1.1102e-16	3.25677e-13	-8.29236	Esophagus_Muscularis	2.74772e-05	0.00197739	4.19343	Thyroid	3.42853e-14	1.87036e-11	-7.58102	NA	NA	NA	1	1	1	0	3	0.779628	6.2191	0.072203	4.22216	-1.39695	2.22007	NA	NA	0.43561	5e-10	0.94244	2.41971e-05	0.162428	0.0264141	NA	NA	0.812032	7.12598e-08	0.994831	0.0017065	0.745455	0.207237	NA	NA
D2HGDH	1.1102e-16	3.25677e-13	-8.29236	Esophagus_Muscularis	2.74772e-05	0.00197739	4.19343	Uterus	6.21004e-05	0.00408746	4.00468	NA	NA	NA	1	1	1	0	3	0.779628	6.2191	0.072203	4.22216	-0.606397	-4.39118	NA	NA	0.43561	5e-10	0.94244	2.41971e-05	0.544251	1.12735e-05	NA	NA	0.812032	7.12598e-08	0.994831	0.0017065	0.927964	0.000807053	NA	NA
D2HGDH	1.1102e-16	3.25677e-13	-8.29236	Esophagus_Muscularis	2.74772e-05	0.00197739	4.19343	Vagina	3.59684e-22	4.49865e-19	-9.68198	NA	NA	NA	1	1	1	0	3	0.779628	6.2191	0.072203	4.22216	-0.146546	10.0401	NA	NA	0.43561	5e-10	0.94244	2.41971e-05	0.88349	1.01532e-23	NA	NA	0.812032	7.12598e-08	0.994831	0.0017065	0.989412	1.07218e-20	NA	NA
D2HGDH	1.1102e-16	3.25677e-13	-8.29236	Esophagus_Muscularis	2.74772e-05	0.00197739	4.19343	Whole_Blood	7.16337e-22	5.22415e-19	-9.61131	NA	NA	NA	1	1	1	0	3	0.779628	6.2191	0.072203	4.22216	-0.235196	9.34366	NA	NA	0.43561	5e-10	0.94244	2.41971e-05	0.814056	9.30637e-21	NA	NA	0.812032	7.12598e-08	0.994831	0.0017065	0.972472	6.8928e-18	NA	NA
D2HGDH	1.1102e-16	3.25677e-13	-8.29236	Esophagus_Muscularis	2.74772e-05	0.00197739	4.19343	smultixcan	1.92609e-53	1.21884e-49	-7.47396	NA	NA	NA	1	1	1	0	3	0.779628	6.2191	0.072203	4.22216	-0.534798	7.45309	NA	NA	0.43561	5e-10	0.94244	2.41971e-05	0.105875	2.07322e-57	NA	NA	0.812032	7.12598e-08	0.994831	0.0017065	0.679542	2.0444e-53	NA	NA
D2HGDH	1.1102e-16	3.25677e-13	-8.29236	Heart_Atrial_Appendage	1.6402e-17	1.0716e-14	-8.5168	Adipose_Subcutaneous	3.59684e-22	3.18959e-19	9.68198	NA	NA	NA	1	1	1	0	3	0.779628	6.2191	-0.0685402	8.78205	0.973805	-10.0401	NA	NA	0.43561	5e-10	0.945356	1.6052e-18	0.330153	1.01532e-23	NA	NA	0.812032	7.12598e-08	0.99251	1.49679e-15	0.859626	1.15909e-20	NA	NA
D2HGDH	1.1102e-16	3.25677e-13	-8.29236	Heart_Atrial_Appendage	1.6402e-17	1.0716e-14	-8.5168	Adipose_Visceral_Omentum	3.59684e-22	2.97324e-19	9.68198	NA	NA	NA	1	1	1	0	3	0.779628	6.2191	-0.0685402	8.78205	1.19409	-10.0401	NA	NA	0.43561	5e-10	0.945356	1.6052e-18	0.232442	1.01532e-23	NA	NA	0.812032	7.12598e-08	0.99251	1.49679e-15	0.810047	8.60937e-21	NA	NA
D2HGDH	1.1102e-16	3.25677e-13	-8.29236	Heart_Atrial_Appendage	1.6402e-17	1.0716e-14	-8.5168	Adrenal_Gland	3.59684e-22	4.32738e-19	-9.68198	NA	NA	NA	1	1	1	0	3	0.779628	6.2191	-0.0685402	8.78205	-0.543126	10.0401	NA	NA	0.43561	5e-10	0.945356	1.6052e-18	0.587043	1.01532e-23	NA	NA	0.812032	7.12598e-08	0.99251	1.49679e-15	0.936605	8.57257e-21	NA	NA
D2HGDH	1.1102e-16	3.25677e-13	-8.29236	Heart_Atrial_Appendage	1.6402e-17	1.0716e-14	-8.5168	Artery_Coronary	3.59684e-22	3.24281e-19	-9.68198	NA	NA	NA	1	1	1	0	3	0.779628	6.2191	-0.0685402	8.78205	-0.543126	10.0401	NA	NA	0.43561	5e-10	0.945356	1.6052e-18	0.587043	1.01532e-23	NA	NA	0.812032	7.12598e-08	0.99251	1.49679e-15	0.93688	1.03985e-20	NA	NA
D2HGDH	1.1102e-16	3.25677e-13	-8.29236	Heart_Atrial_Appendage	1.6402e-17	1.0716e-14	-8.5168	Artery_Tibial	3.59684e-22	3.12086e-19	9.68198	NA	NA	NA	1	1	1	0	3	0.779628	6.2191	-0.0685402	8.78205	0.513599	-10.0401	NA	NA	0.43561	5e-10	0.945356	1.6052e-18	0.607532	1.01532e-23	NA	NA	0.812032	7.12598e-08	0.99251	1.49679e-15	0.943975	1.06192e-20	NA	NA
D2HGDH	1.1102e-16	3.25677e-13	-8.29236	Heart_Atrial_Appendage	1.6402e-17	1.0716e-14	-8.5168	Brain_Amygdala	3.59684e-22	6.64337e-19	-9.68198	NA	NA	NA	1	1	1	0	3	0.779628	6.2191	-0.0685402	8.78205	-0.543126	10.0401	NA	NA	0.43561	5e-10	0.945356	1.6052e-18	0.587043	1.01532e-23	NA	NA	0.812032	7.12598e-08	0.99251	1.49679e-15	0.95215	1.36546e-20	NA	NA
D2HGDH	1.1102e-16	3.25677e-13	-8.29236	Heart_Atrial_Appendage	1.6402e-17	1.0716e-14	-8.5168	Brain_Anterior_cingulate_cortex_BA24	3.59684e-22	4.93404e-19	-9.68198	NA	NA	NA	1	1	1	0	3	0.779628	6.2191	-0.0685402	8.78205	-0.543126	10.0401	NA	NA	0.43561	5e-10	0.945356	1.6052e-18	0.587043	1.01532e-23	NA	NA	0.812032	7.12598e-08	0.99251	1.49679e-15	0.936542	1.14843e-20	NA	NA
D2HGDH	1.1102e-16	3.25677e-13	-8.29236	Heart_Atrial_Appendage	1.6402e-17	1.0716e-14	-8.5168	Brain_Caudate_basal_ganglia	3.59684e-22	3.40467e-19	-9.68198	NA	NA	NA	1	1	1	0	3	0.779628	6.2191	-0.0685402	8.78205	-0.543126	10.0401	NA	NA	0.43561	5e-10	0.945356	1.6052e-18	0.587043	1.01532e-23	NA	NA	0.812032	7.12598e-08	0.99251	1.49679e-15	0.934831	1.15959e-20	NA	NA
D2HGDH	1.1102e-16	3.25677e-13	-8.29236	Heart_Atrial_Appendage	1.6402e-17	1.0716e-14	-8.5168	Brain_Cerebellar_Hemisphere	3.59684e-22	2.97063e-19	-9.68198	NA	NA	NA	1	1	1	0	3	0.779628	6.2191	-0.0685402	8.78205	-0.0600774	10.0401	NA	NA	0.43561	5e-10	0.945356	1.6052e-18	0.952094	1.01532e-23	NA	NA	0.812032	7.12598e-08	0.99251	1.49679e-15	0.992915	8.56462e-21	NA	NA
D2HGDH	1.1102e-16	3.25677e-13	-8.29236	Heart_Atrial_Appendage	1.6402e-17	1.0716e-14	-8.5168	Brain_Cerebellum	3.59684e-22	2.97517e-19	-9.68198	NA	NA	NA	1	1	1	0	3	0.779628	6.2191	-0.0685402	8.78205	-0.543126	10.0401	NA	NA	0.43561	5e-10	0.945356	1.6052e-18	0.587043	1.01532e-23	NA	NA	0.812032	7.12598e-08	0.99251	1.49679e-15	0.93637	9.07356e-21	NA	NA
D2HGDH	1.1102e-16	3.25677e-13	-8.29236	Heart_Atrial_Appendage	1.6402e-17	1.0716e-14	-8.5168	Brain_Cortex	3.59684e-22	3.75562e-19	-9.68198	NA	NA	NA	1	1	1	0	3	0.779628	6.2191	-0.0685402	8.78205	-0.543126	10.0401	NA	NA	0.43561	5e-10	0.945356	1.6052e-18	0.587043	1.01532e-23	NA	NA	0.812032	7.12598e-08	0.99251	1.49679e-15	0.937029	1.03777e-20	NA	NA
D2HGDH	1.1102e-16	3.25677e-13	-8.29236	Heart_Atrial_Appendage	1.6402e-17	1.0716e-14	-8.5168	Brain_Frontal_Cortex_BA9	7.16337e-22	6.43922e-19	9.61131	NA	NA	NA	1	1	1	0	3	0.779628	6.2191	-0.0685402	8.78205	0.226913	-10.1338	NA	NA	0.43561	5e-10	0.945356	1.6052e-18	0.820491	3.91179e-24	NA	NA	0.812032	7.12598e-08	0.99251	1.49679e-15	0.976214	3.90553e-21	NA	NA
D2HGDH	1.1102e-16	3.25677e-13	-8.29236	Heart_Atrial_Appendage	1.6402e-17	1.0716e-14	-8.5168	Brain_Hippocampus	3.59684e-22	7.53179e-19	-9.68198	NA	NA	NA	1	1	1	0	3	0.779628	6.2191	-0.0685402	8.78205	-0.543126	10.0401	NA	NA	0.43561	5e-10	0.945356	1.6052e-18	0.587043	1.01532e-23	NA	NA	0.812032	7.12598e-08	0.99251	1.49679e-15	0.93608	1.6602e-20	NA	NA
D2HGDH	1.1102e-16	3.25677e-13	-8.29236	Heart_Atrial_Appendage	1.6402e-17	1.0716e-14	-8.5168	Brain_Hypothalamus	3.59684e-22	6.71243e-19	-9.68198	NA	NA	NA	1	1	1	0	3	0.779628	6.2191	-0.0685402	8.78205	-0.543126	10.0401	NA	NA	0.43561	5e-10	0.945356	1.6052e-18	0.587043	1.01532e-23	NA	NA	0.812032	7.12598e-08	0.99251	1.49679e-15	0.945859	1.33526e-20	NA	NA
D2HGDH	1.1102e-16	3.25677e-13	-8.29236	Heart_Atrial_Appendage	1.6402e-17	1.0716e-14	-8.5168	Brain_Nucleus_accumbens_basal_ganglia	6.59419e-08	1.46558e-05	5.40189	NA	NA	NA	1	1	1	0	3	0.779628	6.2191	-0.0685402	8.78205	-0.775137	-6.0639	NA	NA	0.43561	5e-10	0.945356	1.6052e-18	0.438259	1.32857e-09	NA	NA	0.812032	7.12598e-08	0.99251	1.49679e-15	0.904626	3.44126e-07	NA	NA
D2HGDH	1.1102e-16	3.25677e-13	-8.29236	Heart_Atrial_Appendage	1.6402e-17	1.0716e-14	-8.5168	Brain_Putamen_basal_ganglia	3.59684e-22	5.26908e-19	-9.68198	NA	NA	NA	1	1	1	0	3	0.779628	6.2191	-0.0685402	8.78205	-0.543126	10.0401	NA	NA	0.43561	5e-10	0.945356	1.6052e-18	0.587043	1.01532e-23	NA	NA	0.812032	7.12598e-08	0.99251	1.49679e-15	0.941504	1.41129e-20	NA	NA
D2HGDH	1.1102e-16	3.25677e-13	-8.29236	Heart_Atrial_Appendage	1.6402e-17	1.0716e-14	-8.5168	Brain_Spinal_cord_cervical_c-1	3.59684e-22	5.29246e-19	-9.68198	NA	NA	NA	1	1	1	0	3	0.779628	6.2191	-0.0685402	8.78205	-0.543126	10.0401	NA	NA	0.43561	5e-10	0.945356	1.6052e-18	0.587043	1.01532e-23	NA	NA	0.812032	7.12598e-08	0.99251	1.49679e-15	0.935079	1.5154e-20	NA	NA
D2HGDH	1.1102e-16	3.25677e-13	-8.29236	Heart_Atrial_Appendage	1.6402e-17	1.0716e-14	-8.5168	Brain_Substantia_nigra	3.59684e-22	5.6958e-19	-9.68198	NA	NA	NA	1	1	1	0	3	0.779628	6.2191	-0.0685402	8.78205	-0.543126	10.0401	NA	NA	0.43561	5e-10	0.945356	1.6052e-18	0.587043	1.01532e-23	NA	NA	0.812032	7.12598e-08	0.99251	1.49679e-15	0.940371	1.53728e-20	NA	NA
D2HGDH	1.1102e-16	3.25677e-13	-8.29236	Heart_Atrial_Appendage	1.6402e-17	1.0716e-14	-8.5168	Breast_Mammary_Tissue	1.20021e-08	2.86017e-06	-5.6997	NA	NA	NA	1	1	1	0	3	0.779628	6.2191	-0.0685402	8.78205	-1.06477	5.72376	NA	NA	0.43561	5e-10	0.945356	1.6052e-18	0.286981	1.04193e-08	NA	NA	0.812032	7.12598e-08	0.99251	1.49679e-15	0.836605	1.93294e-06	NA	NA
D2HGDH	1.1102e-16	3.25677e-13	-8.29236	Heart_Atrial_Appendage	1.6402e-17	1.0716e-14	-8.5168	Cells_Cultured_fibroblasts	1.10712e-06	0.000147743	-4.87158	NA	NA	NA	1	1	1	0	3	0.779628	6.2191	-0.0685402	8.78205	-0.181568	5.0734	NA	NA	0.43561	5e-10	0.945356	1.6052e-18	0.855921	3.90767e-07	NA	NA	0.812032	7.12598e-08	0.99251	1.49679e-15	0.981301	4.49934e-05	NA	NA
D2HGDH	1.1102e-16	3.25677e-13	-8.29236	Heart_Atrial_Appendage	1.6402e-17	1.0716e-14	-8.5168	Cells_EBV-transformed_lymphocytes	3.59684e-22	3.62593e-19	-9.68198	NA	NA	NA	1	1	1	0	3	0.779628	6.2191	-0.0685402	8.78205	-0.543126	10.0401	NA	NA	0.43561	5e-10	0.945356	1.6052e-18	0.587043	1.01532e-23	NA	NA	0.812032	7.12598e-08	0.99251	1.49679e-15	0.934664	9.23273e-21	NA	NA
D2HGDH	1.1102e-16	3.25677e-13	-8.29236	Heart_Atrial_Appendage	1.6402e-17	1.0716e-14	-8.5168	Colon_Sigmoid	6.21004e-05	0.00381209	4.00468	NA	NA	NA	1	1	1	0	3	0.779628	6.2191	-0.0685402	8.78205	-0.376884	-4.39118	NA	NA	0.43561	5e-10	0.945356	1.6052e-18	0.706259	1.12735e-05	NA	NA	0.812032	7.12598e-08	0.99251	1.49679e-15	0.960452	0.000788064	NA	NA
D2HGDH	1.1102e-16	3.25677e-13	-8.29236	Heart_Atrial_Appendage	1.6402e-17	1.0716e-14	-8.5168	Colon_Transverse	3.59684e-22	3.00383e-19	-9.68198	NA	NA	NA	1	1	1	0	3	0.779628	6.2191	-0.0685402	8.78205	-0.166172	10.0401	NA	NA	0.43561	5e-10	0.945356	1.6052e-18	0.868022	1.01532e-23	NA	NA	0.812032	7.12598e-08	0.99251	1.49679e-15	0.984117	1.03029e-20	NA	NA
D2HGDH	1.1102e-16	3.25677e-13	-8.29236	Heart_Atrial_Appendage	1.6402e-17	1.0716e-14	-8.5168	Esophagus_Gastroesophageal_Junction	3.59684e-22	2.64851e-19	-9.68198	NA	NA	NA	1	1	1	0	3	0.779628	6.2191	-0.0685402	8.78205	-0.143797	10.0401	NA	NA	0.43561	5e-10	0.945356	1.6052e-18	0.885661	1.01532e-23	NA	NA	0.812032	7.12598e-08	0.99251	1.49679e-15	0.987319	8.20402e-21	NA	NA
D2HGDH	1.1102e-16	3.25677e-13	-8.29236	Heart_Atrial_Appendage	1.6402e-17	1.0716e-14	-8.5168	Esophagus_Mucosa	7.16337e-22	5.54947e-19	-9.61131	NA	NA	NA	1	1	1	0	3	0.779628	6.2191	-0.0685402	8.78205	0.182738	10.1338	NA	NA	0.43561	5e-10	0.945356	1.6052e-18	0.855004	3.91179e-24	NA	NA	0.812032	7.12598e-08	0.99251	1.49679e-15	0.979639	4.08963e-21	NA	NA
D2HGDH	1.1102e-16	3.25677e-13	-8.29236	Heart_Atrial_Appendage	1.6402e-17	1.0716e-14	-8.5168	Heart_Atrial_Appendage	3.59684e-22	2.82166e-19	-9.68198	NA	NA	NA	1	1	1	0	3	0.779628	6.2191	-0.0685402	8.78205	-0.543126	10.0401	NA	NA	0.43561	5e-10	0.945356	1.6052e-18	0.587043	1.01532e-23	NA	NA	0.812032	7.12598e-08	0.99251	1.49679e-15	0.93689	1.0032e-20	NA	NA
D2HGDH	1.1102e-16	3.25677e-13	-8.29236	Heart_Atrial_Appendage	1.6402e-17	1.0716e-14	-8.5168	Heart_Left_Ventricle	6.21004e-05	0.00453905	4.00468	NA	NA	NA	1	1	1	0	3	0.779628	6.2191	-0.0685402	8.78205	-0.376884	-4.39118	NA	NA	0.43561	5e-10	0.945356	1.6052e-18	0.706259	1.12735e-05	NA	NA	0.812032	7.12598e-08	0.99251	1.49679e-15	0.965346	0.000879489	NA	NA
D2HGDH	1.1102e-16	3.25677e-13	-8.29236	Heart_Atrial_Appendage	1.6402e-17	1.0716e-14	-8.5168	Kidney_Cortex	3.59684e-22	4.73639e-19	-9.68198	NA	NA	NA	1	1	1	0	3	0.779628	6.2191	-0.0685402	8.78205	-0.543126	10.0401	NA	NA	0.43561	5e-10	0.945356	1.6052e-18	0.587043	1.01532e-23	NA	NA	0.812032	7.12598e-08	0.99251	1.49679e-15	0.93992	1.88077e-20	NA	NA
D2HGDH	1.1102e-16	3.25677e-13	-8.29236	Heart_Atrial_Appendage	1.6402e-17	1.0716e-14	-8.5168	Liver	3.59684e-22	3.96324e-19	-9.68198	NA	NA	NA	1	1	1	0	3	0.779628	6.2191	-0.0685402	8.78205	-0.261896	10.0401	NA	NA	0.43561	5e-10	0.945356	1.6052e-18	0.793402	1.01532e-23	NA	NA	0.812032	7.12598e-08	0.99251	1.49679e-15	0.973164	1.0507e-20	NA	NA
D2HGDH	1.1102e-16	3.25677e-13	-8.29236	Heart_Atrial_Appendage	1.6402e-17	1.0716e-14	-8.5168	Lung	3.59684e-22	3.27533e-19	-9.68198	NA	NA	NA	1	1	1	0	3	0.779628	6.2191	-0.0685402	8.78205	-0.543126	10.0401	NA	NA	0.43561	5e-10	0.945356	1.6052e-18	0.587043	1.01532e-23	NA	NA	0.812032	7.12598e-08	0.99251	1.49679e-15	0.938091	1.02292e-20	NA	NA
D2HGDH	1.1102e-16	3.25677e-13	-8.29236	Heart_Atrial_Appendage	1.6402e-17	1.0716e-14	-8.5168	Minor_Salivary_Gland	3.59684e-22	4.1754e-19	-9.68198	NA	NA	NA	1	1	1	0	3	0.779628	6.2191	-0.0685402	8.78205	-0.543126	10.0401	NA	NA	0.43561	5e-10	0.945356	1.6052e-18	0.587043	1.01532e-23	NA	NA	0.812032	7.12598e-08	0.99251	1.49679e-15	0.939385	1.35397e-20	NA	NA
D2HGDH	1.1102e-16	3.25677e-13	-8.29236	Heart_Atrial_Appendage	1.6402e-17	1.0716e-14	-8.5168	Nerve_Tibial	7.67118e-05	0.00495565	-3.95445	NA	NA	NA	1	1	1	0	3	0.779628	6.2191	-0.0685402	8.78205	-1.60575	3.6492	NA	NA	0.43561	5e-10	0.945356	1.6052e-18	0.10833	0.000263055	NA	NA	0.812032	7.12598e-08	0.99251	1.49679e-15	0.687569	0.0100684	NA	NA
D2HGDH	1.1102e-16	3.25677e-13	-8.29236	Heart_Atrial_Appendage	1.6402e-17	1.0716e-14	-8.5168	Ovary	1.19439e-11	5.10653e-09	-6.78089	NA	NA	NA	1	1	1	0	3	0.779628	6.2191	-0.0685402	8.78205	-0.74336	6.90124	NA	NA	0.43561	5e-10	0.945356	1.6052e-18	0.457264	5.15515e-12	NA	NA	0.812032	7.12598e-08	0.99251	1.49679e-15	0.905866	1.88447e-09	NA	NA
D2HGDH	1.1102e-16	3.25677e-13	-8.29236	Heart_Atrial_Appendage	1.6402e-17	1.0716e-14	-8.5168	Pancreas	3.42853e-14	2.04619e-11	7.58102	NA	NA	NA	1	1	1	0	3	0.779628	6.2191	-0.0685402	8.78205	0.103861	-8.10608	NA	NA	0.43561	5e-10	0.945356	1.6052e-18	0.917279	5.22811e-16	NA	NA	0.812032	7.12598e-08	0.99251	1.49679e-15	0.990186	2.92057e-13	NA	NA
D2HGDH	1.1102e-16	3.25677e-13	-8.29236	Heart_Atrial_Appendage	1.6402e-17	1.0716e-14	-8.5168	Pituitary	3.59684e-22	3.5377e-19	9.68198	NA	NA	NA	1	1	1	0	3	0.779628	6.2191	-0.0685402	8.78205	0.964993	-10.0401	NA	NA	0.43561	5e-10	0.945356	1.6052e-18	0.334548	1.01532e-23	NA	NA	0.812032	7.12598e-08	0.99251	1.49679e-15	0.871849	9.71079e-21	NA	NA
D2HGDH	1.1102e-16	3.25677e-13	-8.29236	Heart_Atrial_Appendage	1.6402e-17	1.0716e-14	-8.5168	Prostate	3.59684e-22	3.00859e-19	-9.68198	NA	NA	NA	1	1	1	0	3	0.779628	6.2191	-0.0685402	8.78205	-0.543126	10.0401	NA	NA	0.43561	5e-10	0.945356	1.6052e-18	0.587043	1.01532e-23	NA	NA	0.812032	7.12598e-08	0.99251	1.49679e-15	0.940275	9.76974e-21	NA	NA
D2HGDH	1.1102e-16	3.25677e-13	-8.29236	Heart_Atrial_Appendage	1.6402e-17	1.0716e-14	-8.5168	Skin_Not_Sun_Exposed_Suprapubic	3.42853e-14	2.08735e-11	-7.58102	NA	NA	NA	1	1	1	0	3	0.779628	6.2191	-0.0685402	8.78205	-1.30862	2.65283	NA	NA	0.43561	5e-10	0.945356	1.6052e-18	0.190661	0.00798194	NA	NA	0.812032	7.12598e-08	0.99251	1.49679e-15	0.793433	0.102895	NA	NA
D2HGDH	1.1102e-16	3.25677e-13	-8.29236	Heart_Atrial_Appendage	1.6402e-17	1.0716e-14	-8.5168	Skin_Sun_Exposed_Lower_leg	3.59684e-22	2.94582e-19	9.68198	NA	NA	NA	1	1	1	0	3	0.779628	6.2191	-0.0685402	8.78205	0.512425	-10.0401	NA	NA	0.43561	5e-10	0.945356	1.6052e-18	0.608354	1.01532e-23	NA	NA	0.812032	7.12598e-08	0.99251	1.49679e-15	0.94205	8.5642e-21	NA	NA
D2HGDH	1.1102e-16	3.25677e-13	-8.29236	Heart_Atrial_Appendage	1.6402e-17	1.0716e-14	-8.5168	Small_Intestine_Terminal_Ileum	3.59684e-22	3.77278e-19	-9.68198	NA	NA	NA	1	1	1	0	3	0.779628	6.2191	-0.0685402	8.78205	-0.171745	10.0401	NA	NA	0.43561	5e-10	0.945356	1.6052e-18	0.863638	1.01532e-23	NA	NA	0.812032	7.12598e-08	0.99251	1.49679e-15	0.982357	1.0712e-20	NA	NA
D2HGDH	1.1102e-16	3.25677e-13	-8.29236	Heart_Atrial_Appendage	1.6402e-17	1.0716e-14	-8.5168	Spleen	7.16337e-22	7.15592e-19	-9.61131	NA	NA	NA	1	1	1	0	3	0.779628	6.2191	-0.0685402	8.78205	-0.058735	10.1338	NA	NA	0.43561	5e-10	0.945356	1.6052e-18	0.953163	3.91179e-24	NA	NA	0.812032	7.12598e-08	0.99251	1.49679e-15	0.99508	3.59631e-21	NA	NA
D2HGDH	1.1102e-16	3.25677e-13	-8.29236	Heart_Atrial_Appendage	1.6402e-17	1.0716e-14	-8.5168	Stomach	7.16337e-22	7.01544e-19	-9.61131	NA	NA	NA	1	1	1	0	3	0.779628	6.2191	-0.0685402	8.78205	0.17388	10.1338	NA	NA	0.43561	5e-10	0.945356	1.6052e-18	0.861959	3.91179e-24	NA	NA	0.812032	7.12598e-08	0.99251	1.49679e-15	0.986052	4.27303e-21	NA	NA
D2HGDH	1.1102e-16	3.25677e-13	-8.29236	Heart_Atrial_Appendage	1.6402e-17	1.0716e-14	-8.5168	Testis	7.16337e-22	7.80647e-19	-9.61131	NA	NA	NA	1	1	1	0	3	0.779628	6.2191	-0.0685402	8.78205	-0.058735	10.1338	NA	NA	0.43561	5e-10	0.945356	1.6052e-18	0.953163	3.91179e-24	NA	NA	0.812032	7.12598e-08	0.99251	1.49679e-15	0.995493	3.95228e-21	NA	NA
D2HGDH	1.1102e-16	3.25677e-13	-8.29236	Heart_Atrial_Appendage	1.6402e-17	1.0716e-14	-8.5168	Thyroid	3.42853e-14	1.87036e-11	-7.58102	NA	NA	NA	1	1	1	0	3	0.779628	6.2191	-0.0685402	8.78205	-1.39695	2.22007	NA	NA	0.43561	5e-10	0.945356	1.6052e-18	0.162428	0.0264141	NA	NA	0.812032	7.12598e-08	0.99251	1.49679e-15	0.745455	0.207237	NA	NA
D2HGDH	1.1102e-16	3.25677e-13	-8.29236	Heart_Atrial_Appendage	1.6402e-17	1.0716e-14	-8.5168	Uterus	6.21004e-05	0.00408746	4.00468	NA	NA	NA	1	1	1	0	3	0.779628	6.2191	-0.0685402	8.78205	-0.606397	-4.39118	NA	NA	0.43561	5e-10	0.945356	1.6052e-18	0.544251	1.12735e-05	NA	NA	0.812032	7.12598e-08	0.99251	1.49679e-15	0.927964	0.000807053	NA	NA
D2HGDH	1.1102e-16	3.25677e-13	-8.29236	Heart_Atrial_Appendage	1.6402e-17	1.0716e-14	-8.5168	Vagina	3.59684e-22	4.49865e-19	-9.68198	NA	NA	NA	1	1	1	0	3	0.779628	6.2191	-0.0685402	8.78205	-0.146546	10.0401	NA	NA	0.43561	5e-10	0.945356	1.6052e-18	0.88349	1.01532e-23	NA	NA	0.812032	7.12598e-08	0.99251	1.49679e-15	0.989412	1.07218e-20	NA	NA
D2HGDH	1.1102e-16	3.25677e-13	-8.29236	Heart_Atrial_Appendage	1.6402e-17	1.0716e-14	-8.5168	Whole_Blood	7.16337e-22	5.22415e-19	-9.61131	NA	NA	NA	1	1	1	0	3	0.779628	6.2191	-0.0685402	8.78205	-0.235196	9.34366	NA	NA	0.43561	5e-10	0.945356	1.6052e-18	0.814056	9.30637e-21	NA	NA	0.812032	7.12598e-08	0.99251	1.49679e-15	0.972472	6.8928e-18	NA	NA
D2HGDH	1.1102e-16	3.25677e-13	-8.29236	Heart_Atrial_Appendage	1.6402e-17	1.0716e-14	-8.5168	smultixcan	1.92609e-53	1.21884e-49	-7.47396	NA	NA	NA	1	1	1	0	3	0.779628	6.2191	-0.0685402	8.78205	-0.534798	7.45309	NA	NA	0.43561	5e-10	0.945356	1.6052e-18	0.105875	2.07322e-57	NA	NA	0.812032	7.12598e-08	0.99251	1.49679e-15	0.679542	2.0444e-53	NA	NA
D2HGDH	1.1102e-16	3.25677e-13	-8.29236	Kidney_Cortex	3.59684e-22	3.59325e-19	-9.68198	Adipose_Subcutaneous	3.59684e-22	3.18959e-19	9.68198	NA	NA	NA	1	1	1	0	3	0.779628	6.2191	-0.499439	9.10551	0.973805	-10.0401	NA	NA	0.43561	5e-10	0.61747	8.5859e-20	0.330153	1.01532e-23	NA	NA	0.812032	7.12598e-08	0.937357	7.90418e-17	0.859626	1.15909e-20	NA	NA
D2HGDH	1.1102e-16	3.25677e-13	-8.29236	Kidney_Cortex	3.59684e-22	3.59325e-19	-9.68198	Adipose_Visceral_Omentum	3.59684e-22	2.97324e-19	9.68198	NA	NA	NA	1	1	1	0	3	0.779628	6.2191	-0.499439	9.10551	1.19409	-10.0401	NA	NA	0.43561	5e-10	0.61747	8.5859e-20	0.232442	1.01532e-23	NA	NA	0.812032	7.12598e-08	0.937357	7.90418e-17	0.810047	8.60937e-21	NA	NA
D2HGDH	1.1102e-16	3.25677e-13	-8.29236	Kidney_Cortex	3.59684e-22	3.59325e-19	-9.68198	Adrenal_Gland	3.59684e-22	4.32738e-19	-9.68198	NA	NA	NA	1	1	1	0	3	0.779628	6.2191	-0.499439	9.10551	-0.543126	10.0401	NA	NA	0.43561	5e-10	0.61747	8.5859e-20	0.587043	1.01532e-23	NA	NA	0.812032	7.12598e-08	0.937357	7.90418e-17	0.936605	8.57257e-21	NA	NA
D2HGDH	1.1102e-16	3.25677e-13	-8.29236	Kidney_Cortex	3.59684e-22	3.59325e-19	-9.68198	Artery_Coronary	3.59684e-22	3.24281e-19	-9.68198	NA	NA	NA	1	1	1	0	3	0.779628	6.2191	-0.499439	9.10551	-0.543126	10.0401	NA	NA	0.43561	5e-10	0.61747	8.5859e-20	0.587043	1.01532e-23	NA	NA	0.812032	7.12598e-08	0.937357	7.90418e-17	0.93688	1.03985e-20	NA	NA
D2HGDH	1.1102e-16	3.25677e-13	-8.29236	Kidney_Cortex	3.59684e-22	3.59325e-19	-9.68198	Artery_Tibial	3.59684e-22	3.12086e-19	9.68198	NA	NA	NA	1	1	1	0	3	0.779628	6.2191	-0.499439	9.10551	0.513599	-10.0401	NA	NA	0.43561	5e-10	0.61747	8.5859e-20	0.607532	1.01532e-23	NA	NA	0.812032	7.12598e-08	0.937357	7.90418e-17	0.943975	1.06192e-20	NA	NA
D2HGDH	1.1102e-16	3.25677e-13	-8.29236	Kidney_Cortex	3.59684e-22	3.59325e-19	-9.68198	Brain_Amygdala	3.59684e-22	6.64337e-19	-9.68198	NA	NA	NA	1	1	1	0	3	0.779628	6.2191	-0.499439	9.10551	-0.543126	10.0401	NA	NA	0.43561	5e-10	0.61747	8.5859e-20	0.587043	1.01532e-23	NA	NA	0.812032	7.12598e-08	0.937357	7.90418e-17	0.95215	1.36546e-20	NA	NA
D2HGDH	1.1102e-16	3.25677e-13	-8.29236	Kidney_Cortex	3.59684e-22	3.59325e-19	-9.68198	Brain_Anterior_cingulate_cortex_BA24	3.59684e-22	4.93404e-19	-9.68198	NA	NA	NA	1	1	1	0	3	0.779628	6.2191	-0.499439	9.10551	-0.543126	10.0401	NA	NA	0.43561	5e-10	0.61747	8.5859e-20	0.587043	1.01532e-23	NA	NA	0.812032	7.12598e-08	0.937357	7.90418e-17	0.936542	1.14843e-20	NA	NA
D2HGDH	1.1102e-16	3.25677e-13	-8.29236	Kidney_Cortex	3.59684e-22	3.59325e-19	-9.68198	Brain_Caudate_basal_ganglia	3.59684e-22	3.40467e-19	-9.68198	NA	NA	NA	1	1	1	0	3	0.779628	6.2191	-0.499439	9.10551	-0.543126	10.0401	NA	NA	0.43561	5e-10	0.61747	8.5859e-20	0.587043	1.01532e-23	NA	NA	0.812032	7.12598e-08	0.937357	7.90418e-17	0.934831	1.15959e-20	NA	NA
D2HGDH	1.1102e-16	3.25677e-13	-8.29236	Kidney_Cortex	3.59684e-22	3.59325e-19	-9.68198	Brain_Cerebellar_Hemisphere	3.59684e-22	2.97063e-19	-9.68198	NA	NA	NA	1	1	1	0	3	0.779628	6.2191	-0.499439	9.10551	-0.0600774	10.0401	NA	NA	0.43561	5e-10	0.61747	8.5859e-20	0.952094	1.01532e-23	NA	NA	0.812032	7.12598e-08	0.937357	7.90418e-17	0.992915	8.56462e-21	NA	NA
D2HGDH	1.1102e-16	3.25677e-13	-8.29236	Kidney_Cortex	3.59684e-22	3.59325e-19	-9.68198	Brain_Cerebellum	3.59684e-22	2.97517e-19	-9.68198	NA	NA	NA	1	1	1	0	3	0.779628	6.2191	-0.499439	9.10551	-0.543126	10.0401	NA	NA	0.43561	5e-10	0.61747	8.5859e-20	0.587043	1.01532e-23	NA	NA	0.812032	7.12598e-08	0.937357	7.90418e-17	0.93637	9.07356e-21	NA	NA
D2HGDH	1.1102e-16	3.25677e-13	-8.29236	Kidney_Cortex	3.59684e-22	3.59325e-19	-9.68198	Brain_Cortex	3.59684e-22	3.75562e-19	-9.68198	NA	NA	NA	1	1	1	0	3	0.779628	6.2191	-0.499439	9.10551	-0.543126	10.0401	NA	NA	0.43561	5e-10	0.61747	8.5859e-20	0.587043	1.01532e-23	NA	NA	0.812032	7.12598e-08	0.937357	7.90418e-17	0.937029	1.03777e-20	NA	NA
D2HGDH	1.1102e-16	3.25677e-13	-8.29236	Kidney_Cortex	3.59684e-22	3.59325e-19	-9.68198	Brain_Frontal_Cortex_BA9	7.16337e-22	6.43922e-19	9.61131	NA	NA	NA	1	1	1	0	3	0.779628	6.2191	-0.499439	9.10551	0.226913	-10.1338	NA	NA	0.43561	5e-10	0.61747	8.5859e-20	0.820491	3.91179e-24	NA	NA	0.812032	7.12598e-08	0.937357	7.90418e-17	0.976214	3.90553e-21	NA	NA
D2HGDH	1.1102e-16	3.25677e-13	-8.29236	Kidney_Cortex	3.59684e-22	3.59325e-19	-9.68198	Brain_Hippocampus	3.59684e-22	7.53179e-19	-9.68198	NA	NA	NA	1	1	1	0	3	0.779628	6.2191	-0.499439	9.10551	-0.543126	10.0401	NA	NA	0.43561	5e-10	0.61747	8.5859e-20	0.587043	1.01532e-23	NA	NA	0.812032	7.12598e-08	0.937357	7.90418e-17	0.93608	1.6602e-20	NA	NA
D2HGDH	1.1102e-16	3.25677e-13	-8.29236	Kidney_Cortex	3.59684e-22	3.59325e-19	-9.68198	Brain_Hypothalamus	3.59684e-22	6.71243e-19	-9.68198	NA	NA	NA	1	1	1	0	3	0.779628	6.2191	-0.499439	9.10551	-0.543126	10.0401	NA	NA	0.43561	5e-10	0.61747	8.5859e-20	0.587043	1.01532e-23	NA	NA	0.812032	7.12598e-08	0.937357	7.90418e-17	0.945859	1.33526e-20	NA	NA
D2HGDH	1.1102e-16	3.25677e-13	-8.29236	Kidney_Cortex	3.59684e-22	3.59325e-19	-9.68198	Brain_Nucleus_accumbens_basal_ganglia	6.59419e-08	1.46558e-05	5.40189	NA	NA	NA	1	1	1	0	3	0.779628	6.2191	-0.499439	9.10551	-0.775137	-6.0639	NA	NA	0.43561	5e-10	0.61747	8.5859e-20	0.438259	1.32857e-09	NA	NA	0.812032	7.12598e-08	0.937357	7.90418e-17	0.904626	3.44126e-07	NA	NA
D2HGDH	1.1102e-16	3.25677e-13	-8.29236	Kidney_Cortex	3.59684e-22	3.59325e-19	-9.68198	Brain_Putamen_basal_ganglia	3.59684e-22	5.26908e-19	-9.68198	NA	NA	NA	1	1	1	0	3	0.779628	6.2191	-0.499439	9.10551	-0.543126	10.0401	NA	NA	0.43561	5e-10	0.61747	8.5859e-20	0.587043	1.01532e-23	NA	NA	0.812032	7.12598e-08	0.937357	7.90418e-17	0.941504	1.41129e-20	NA	NA
D2HGDH	1.1102e-16	3.25677e-13	-8.29236	Kidney_Cortex	3.59684e-22	3.59325e-19	-9.68198	Brain_Spinal_cord_cervical_c-1	3.59684e-22	5.29246e-19	-9.68198	NA	NA	NA	1	1	1	0	3	0.779628	6.2191	-0.499439	9.10551	-0.543126	10.0401	NA	NA	0.43561	5e-10	0.61747	8.5859e-20	0.587043	1.01532e-23	NA	NA	0.812032	7.12598e-08	0.937357	7.90418e-17	0.935079	1.5154e-20	NA	NA
D2HGDH	1.1102e-16	3.25677e-13	-8.29236	Kidney_Cortex	3.59684e-22	3.59325e-19	-9.68198	Brain_Substantia_nigra	3.59684e-22	5.6958e-19	-9.68198	NA	NA	NA	1	1	1	0	3	0.779628	6.2191	-0.499439	9.10551	-0.543126	10.0401	NA	NA	0.43561	5e-10	0.61747	8.5859e-20	0.587043	1.01532e-23	NA	NA	0.812032	7.12598e-08	0.937357	7.90418e-17	0.940371	1.53728e-20	NA	NA
D2HGDH	1.1102e-16	3.25677e-13	-8.29236	Kidney_Cortex	3.59684e-22	3.59325e-19	-9.68198	Breast_Mammary_Tissue	1.20021e-08	2.86017e-06	-5.6997	NA	NA	NA	1	1	1	0	3	0.779628	6.2191	-0.499439	9.10551	-1.06477	5.72376	NA	NA	0.43561	5e-10	0.61747	8.5859e-20	0.286981	1.04193e-08	NA	NA	0.812032	7.12598e-08	0.937357	7.90418e-17	0.836605	1.93294e-06	NA	NA
D2HGDH	1.1102e-16	3.25677e-13	-8.29236	Kidney_Cortex	3.59684e-22	3.59325e-19	-9.68198	Cells_Cultured_fibroblasts	1.10712e-06	0.000147743	-4.87158	NA	NA	NA	1	1	1	0	3	0.779628	6.2191	-0.499439	9.10551	-0.181568	5.0734	NA	NA	0.43561	5e-10	0.61747	8.5859e-20	0.855921	3.90767e-07	NA	NA	0.812032	7.12598e-08	0.937357	7.90418e-17	0.981301	4.49934e-05	NA	NA
D2HGDH	1.1102e-16	3.25677e-13	-8.29236	Kidney_Cortex	3.59684e-22	3.59325e-19	-9.68198	Cells_EBV-transformed_lymphocytes	3.59684e-22	3.62593e-19	-9.68198	NA	NA	NA	1	1	1	0	3	0.779628	6.2191	-0.499439	9.10551	-0.543126	10.0401	NA	NA	0.43561	5e-10	0.61747	8.5859e-20	0.587043	1.01532e-23	NA	NA	0.812032	7.12598e-08	0.937357	7.90418e-17	0.934664	9.23273e-21	NA	NA
D2HGDH	1.1102e-16	3.25677e-13	-8.29236	Kidney_Cortex	3.59684e-22	3.59325e-19	-9.68198	Colon_Sigmoid	6.21004e-05	0.00381209	4.00468	NA	NA	NA	1	1	1	0	3	0.779628	6.2191	-0.499439	9.10551	-0.376884	-4.39118	NA	NA	0.43561	5e-10	0.61747	8.5859e-20	0.706259	1.12735e-05	NA	NA	0.812032	7.12598e-08	0.937357	7.90418e-17	0.960452	0.000788064	NA	NA
D2HGDH	1.1102e-16	3.25677e-13	-8.29236	Kidney_Cortex	3.59684e-22	3.59325e-19	-9.68198	Colon_Transverse	3.59684e-22	3.00383e-19	-9.68198	NA	NA	NA	1	1	1	0	3	0.779628	6.2191	-0.499439	9.10551	-0.166172	10.0401	NA	NA	0.43561	5e-10	0.61747	8.5859e-20	0.868022	1.01532e-23	NA	NA	0.812032	7.12598e-08	0.937357	7.90418e-17	0.984117	1.03029e-20	NA	NA
D2HGDH	1.1102e-16	3.25677e-13	-8.29236	Kidney_Cortex	3.59684e-22	3.59325e-19	-9.68198	Esophagus_Gastroesophageal_Junction	3.59684e-22	2.64851e-19	-9.68198	NA	NA	NA	1	1	1	0	3	0.779628	6.2191	-0.499439	9.10551	-0.143797	10.0401	NA	NA	0.43561	5e-10	0.61747	8.5859e-20	0.885661	1.01532e-23	NA	NA	0.812032	7.12598e-08	0.937357	7.90418e-17	0.987319	8.20402e-21	NA	NA
D2HGDH	1.1102e-16	3.25677e-13	-8.29236	Kidney_Cortex	3.59684e-22	3.59325e-19	-9.68198	Esophagus_Mucosa	7.16337e-22	5.54947e-19	-9.61131	NA	NA	NA	1	1	1	0	3	0.779628	6.2191	-0.499439	9.10551	0.182738	10.1338	NA	NA	0.43561	5e-10	0.61747	8.5859e-20	0.855004	3.91179e-24	NA	NA	0.812032	7.12598e-08	0.937357	7.90418e-17	0.979639	4.08963e-21	NA	NA
D2HGDH	1.1102e-16	3.25677e-13	-8.29236	Kidney_Cortex	3.59684e-22	3.59325e-19	-9.68198	Heart_Atrial_Appendage	3.59684e-22	2.82166e-19	-9.68198	NA	NA	NA	1	1	1	0	3	0.779628	6.2191	-0.499439	9.10551	-0.543126	10.0401	NA	NA	0.43561	5e-10	0.61747	8.5859e-20	0.587043	1.01532e-23	NA	NA	0.812032	7.12598e-08	0.937357	7.90418e-17	0.93689	1.0032e-20	NA	NA
D2HGDH	1.1102e-16	3.25677e-13	-8.29236	Kidney_Cortex	3.59684e-22	3.59325e-19	-9.68198	Heart_Left_Ventricle	6.21004e-05	0.00453905	4.00468	NA	NA	NA	1	1	1	0	3	0.779628	6.2191	-0.499439	9.10551	-0.376884	-4.39118	NA	NA	0.43561	5e-10	0.61747	8.5859e-20	0.706259	1.12735e-05	NA	NA	0.812032	7.12598e-08	0.937357	7.90418e-17	0.965346	0.000879489	NA	NA
D2HGDH	1.1102e-16	3.25677e-13	-8.29236	Kidney_Cortex	3.59684e-22	3.59325e-19	-9.68198	Kidney_Cortex	3.59684e-22	4.73639e-19	-9.68198	NA	NA	NA	1	1	1	0	3	0.779628	6.2191	-0.499439	9.10551	-0.543126	10.0401	NA	NA	0.43561	5e-10	0.61747	8.5859e-20	0.587043	1.01532e-23	NA	NA	0.812032	7.12598e-08	0.937357	7.90418e-17	0.93992	1.88077e-20	NA	NA
D2HGDH	1.1102e-16	3.25677e-13	-8.29236	Kidney_Cortex	3.59684e-22	3.59325e-19	-9.68198	Liver	3.59684e-22	3.96324e-19	-9.68198	NA	NA	NA	1	1	1	0	3	0.779628	6.2191	-0.499439	9.10551	-0.261896	10.0401	NA	NA	0.43561	5e-10	0.61747	8.5859e-20	0.793402	1.01532e-23	NA	NA	0.812032	7.12598e-08	0.937357	7.90418e-17	0.973164	1.0507e-20	NA	NA
D2HGDH	1.1102e-16	3.25677e-13	-8.29236	Kidney_Cortex	3.59684e-22	3.59325e-19	-9.68198	Lung	3.59684e-22	3.27533e-19	-9.68198	NA	NA	NA	1	1	1	0	3	0.779628	6.2191	-0.499439	9.10551	-0.543126	10.0401	NA	NA	0.43561	5e-10	0.61747	8.5859e-20	0.587043	1.01532e-23	NA	NA	0.812032	7.12598e-08	0.937357	7.90418e-17	0.938091	1.02292e-20	NA	NA
D2HGDH	1.1102e-16	3.25677e-13	-8.29236	Kidney_Cortex	3.59684e-22	3.59325e-19	-9.68198	Minor_Salivary_Gland	3.59684e-22	4.1754e-19	-9.68198	NA	NA	NA	1	1	1	0	3	0.779628	6.2191	-0.499439	9.10551	-0.543126	10.0401	NA	NA	0.43561	5e-10	0.61747	8.5859e-20	0.587043	1.01532e-23	NA	NA	0.812032	7.12598e-08	0.937357	7.90418e-17	0.939385	1.35397e-20	NA	NA
D2HGDH	1.1102e-16	3.25677e-13	-8.29236	Kidney_Cortex	3.59684e-22	3.59325e-19	-9.68198	Nerve_Tibial	7.67118e-05	0.00495565	-3.95445	NA	NA	NA	1	1	1	0	3	0.779628	6.2191	-0.499439	9.10551	-1.60575	3.6492	NA	NA	0.43561	5e-10	0.61747	8.5859e-20	0.10833	0.000263055	NA	NA	0.812032	7.12598e-08	0.937357	7.90418e-17	0.687569	0.0100684	NA	NA
D2HGDH	1.1102e-16	3.25677e-13	-8.29236	Kidney_Cortex	3.59684e-22	3.59325e-19	-9.68198	Ovary	1.19439e-11	5.10653e-09	-6.78089	NA	NA	NA	1	1	1	0	3	0.779628	6.2191	-0.499439	9.10551	-0.74336	6.90124	NA	NA	0.43561	5e-10	0.61747	8.5859e-20	0.457264	5.15515e-12	NA	NA	0.812032	7.12598e-08	0.937357	7.90418e-17	0.905866	1.88447e-09	NA	NA
D2HGDH	1.1102e-16	3.25677e-13	-8.29236	Kidney_Cortex	3.59684e-22	3.59325e-19	-9.68198	Pancreas	3.42853e-14	2.04619e-11	7.58102	NA	NA	NA	1	1	1	0	3	0.779628	6.2191	-0.499439	9.10551	0.103861	-8.10608	NA	NA	0.43561	5e-10	0.61747	8.5859e-20	0.917279	5.22811e-16	NA	NA	0.812032	7.12598e-08	0.937357	7.90418e-17	0.990186	2.92057e-13	NA	NA
D2HGDH	1.1102e-16	3.25677e-13	-8.29236	Kidney_Cortex	3.59684e-22	3.59325e-19	-9.68198	Pituitary	3.59684e-22	3.5377e-19	9.68198	NA	NA	NA	1	1	1	0	3	0.779628	6.2191	-0.499439	9.10551	0.964993	-10.0401	NA	NA	0.43561	5e-10	0.61747	8.5859e-20	0.334548	1.01532e-23	NA	NA	0.812032	7.12598e-08	0.937357	7.90418e-17	0.871849	9.71079e-21	NA	NA
D2HGDH	1.1102e-16	3.25677e-13	-8.29236	Kidney_Cortex	3.59684e-22	3.59325e-19	-9.68198	Prostate	3.59684e-22	3.00859e-19	-9.68198	NA	NA	NA	1	1	1	0	3	0.779628	6.2191	-0.499439	9.10551	-0.543126	10.0401	NA	NA	0.43561	5e-10	0.61747	8.5859e-20	0.587043	1.01532e-23	NA	NA	0.812032	7.12598e-08	0.937357	7.90418e-17	0.940275	9.76974e-21	NA	NA
D2HGDH	1.1102e-16	3.25677e-13	-8.29236	Kidney_Cortex	3.59684e-22	3.59325e-19	-9.68198	Skin_Not_Sun_Exposed_Suprapubic	3.42853e-14	2.08735e-11	-7.58102	NA	NA	NA	1	1	1	0	3	0.779628	6.2191	-0.499439	9.10551	-1.30862	2.65283	NA	NA	0.43561	5e-10	0.61747	8.5859e-20	0.190661	0.00798194	NA	NA	0.812032	7.12598e-08	0.937357	7.90418e-17	0.793433	0.102895	NA	NA
D2HGDH	1.1102e-16	3.25677e-13	-8.29236	Kidney_Cortex	3.59684e-22	3.59325e-19	-9.68198	Skin_Sun_Exposed_Lower_leg	3.59684e-22	2.94582e-19	9.68198	NA	NA	NA	1	1	1	0	3	0.779628	6.2191	-0.499439	9.10551	0.512425	-10.0401	NA	NA	0.43561	5e-10	0.61747	8.5859e-20	0.608354	1.01532e-23	NA	NA	0.812032	7.12598e-08	0.937357	7.90418e-17	0.94205	8.5642e-21	NA	NA
D2HGDH	1.1102e-16	3.25677e-13	-8.29236	Kidney_Cortex	3.59684e-22	3.59325e-19	-9.68198	Small_Intestine_Terminal_Ileum	3.59684e-22	3.77278e-19	-9.68198	NA	NA	NA	1	1	1	0	3	0.779628	6.2191	-0.499439	9.10551	-0.171745	10.0401	NA	NA	0.43561	5e-10	0.61747	8.5859e-20	0.863638	1.01532e-23	NA	NA	0.812032	7.12598e-08	0.937357	7.90418e-17	0.982357	1.0712e-20	NA	NA
D2HGDH	1.1102e-16	3.25677e-13	-8.29236	Kidney_Cortex	3.59684e-22	3.59325e-19	-9.68198	Spleen	7.16337e-22	7.15592e-19	-9.61131	NA	NA	NA	1	1	1	0	3	0.779628	6.2191	-0.499439	9.10551	-0.058735	10.1338	NA	NA	0.43561	5e-10	0.61747	8.5859e-20	0.953163	3.91179e-24	NA	NA	0.812032	7.12598e-08	0.937357	7.90418e-17	0.99508	3.59631e-21	NA	NA
D2HGDH	1.1102e-16	3.25677e-13	-8.29236	Kidney_Cortex	3.59684e-22	3.59325e-19	-9.68198	Stomach	7.16337e-22	7.01544e-19	-9.61131	NA	NA	NA	1	1	1	0	3	0.779628	6.2191	-0.499439	9.10551	0.17388	10.1338	NA	NA	0.43561	5e-10	0.61747	8.5859e-20	0.861959	3.91179e-24	NA	NA	0.812032	7.12598e-08	0.937357	7.90418e-17	0.986052	4.27303e-21	NA	NA
D2HGDH	1.1102e-16	3.25677e-13	-8.29236	Kidney_Cortex	3.59684e-22	3.59325e-19	-9.68198	Testis	7.16337e-22	7.80647e-19	-9.61131	NA	NA	NA	1	1	1	0	3	0.779628	6.2191	-0.499439	9.10551	-0.058735	10.1338	NA	NA	0.43561	5e-10	0.61747	8.5859e-20	0.953163	3.91179e-24	NA	NA	0.812032	7.12598e-08	0.937357	7.90418e-17	0.995493	3.95228e-21	NA	NA
D2HGDH	1.1102e-16	3.25677e-13	-8.29236	Kidney_Cortex	3.59684e-22	3.59325e-19	-9.68198	Thyroid	3.42853e-14	1.87036e-11	-7.58102	NA	NA	NA	1	1	1	0	3	0.779628	6.2191	-0.499439	9.10551	-1.39695	2.22007	NA	NA	0.43561	5e-10	0.61747	8.5859e-20	0.162428	0.0264141	NA	NA	0.812032	7.12598e-08	0.937357	7.90418e-17	0.745455	0.207237	NA	NA
D2HGDH	1.1102e-16	3.25677e-13	-8.29236	Kidney_Cortex	3.59684e-22	3.59325e-19	-9.68198	Uterus	6.21004e-05	0.00408746	4.00468	NA	NA	NA	1	1	1	0	3	0.779628	6.2191	-0.499439	9.10551	-0.606397	-4.39118	NA	NA	0.43561	5e-10	0.61747	8.5859e-20	0.544251	1.12735e-05	NA	NA	0.812032	7.12598e-08	0.937357	7.90418e-17	0.927964	0.000807053	NA	NA
D2HGDH	1.1102e-16	3.25677e-13	-8.29236	Kidney_Cortex	3.59684e-22	3.59325e-19	-9.68198	Vagina	3.59684e-22	4.49865e-19	-9.68198	NA	NA	NA	1	1	1	0	3	0.779628	6.2191	-0.499439	9.10551	-0.146546	10.0401	NA	NA	0.43561	5e-10	0.61747	8.5859e-20	0.88349	1.01532e-23	NA	NA	0.812032	7.12598e-08	0.937357	7.90418e-17	0.989412	1.07218e-20	NA	NA
D2HGDH	1.1102e-16	3.25677e-13	-8.29236	Kidney_Cortex	3.59684e-22	3.59325e-19	-9.68198	Whole_Blood	7.16337e-22	5.22415e-19	-9.61131	NA	NA	NA	1	1	1	0	3	0.779628	6.2191	-0.499439	9.10551	-0.235196	9.34366	NA	NA	0.43561	5e-10	0.61747	8.5859e-20	0.814056	9.30637e-21	NA	NA	0.812032	7.12598e-08	0.937357	7.90418e-17	0.972472	6.8928e-18	NA	NA
D2HGDH	1.1102e-16	3.25677e-13	-8.29236	Kidney_Cortex	3.59684e-22	3.59325e-19	-9.68198	smultixcan	1.92609e-53	1.21884e-49	-7.47396	NA	NA	NA	1	1	1	0	3	0.779628	6.2191	-0.499439	9.10551	-0.534798	7.45309	NA	NA	0.43561	5e-10	0.61747	8.5859e-20	0.105875	2.07322e-57	NA	NA	0.812032	7.12598e-08	0.937357	7.90418e-17	0.679542	2.0444e-53	NA	NA
D2HGDH	1.1102e-16	3.25677e-13	-8.29236	Lung	2.28253e-05	0.00180286	4.23529	Adipose_Subcutaneous	3.59684e-22	3.18959e-19	9.68198	NA	NA	NA	1	1	1	0	3	0.779628	6.2191	0.301903	-4.13939	0.973805	-10.0401	NA	NA	0.43561	5e-10	0.762726	3.48229e-05	0.330153	1.01532e-23	NA	NA	0.812032	7.12598e-08	0.975766	0.00235731	0.859626	1.15909e-20	NA	NA
D2HGDH	1.1102e-16	3.25677e-13	-8.29236	Lung	2.28253e-05	0.00180286	4.23529	Adipose_Visceral_Omentum	3.59684e-22	2.97324e-19	9.68198	NA	NA	NA	1	1	1	0	3	0.779628	6.2191	0.301903	-4.13939	1.19409	-10.0401	NA	NA	0.43561	5e-10	0.762726	3.48229e-05	0.232442	1.01532e-23	NA	NA	0.812032	7.12598e-08	0.975766	0.00235731	0.810047	8.60937e-21	NA	NA
D2HGDH	1.1102e-16	3.25677e-13	-8.29236	Lung	2.28253e-05	0.00180286	4.23529	Adrenal_Gland	3.59684e-22	4.32738e-19	-9.68198	NA	NA	NA	1	1	1	0	3	0.779628	6.2191	0.301903	-4.13939	-0.543126	10.0401	NA	NA	0.43561	5e-10	0.762726	3.48229e-05	0.587043	1.01532e-23	NA	NA	0.812032	7.12598e-08	0.975766	0.00235731	0.936605	8.57257e-21	NA	NA
D2HGDH	1.1102e-16	3.25677e-13	-8.29236	Lung	2.28253e-05	0.00180286	4.23529	Artery_Coronary	3.59684e-22	3.24281e-19	-9.68198	NA	NA	NA	1	1	1	0	3	0.779628	6.2191	0.301903	-4.13939	-0.543126	10.0401	NA	NA	0.43561	5e-10	0.762726	3.48229e-05	0.587043	1.01532e-23	NA	NA	0.812032	7.12598e-08	0.975766	0.00235731	0.93688	1.03985e-20	NA	NA
D2HGDH	1.1102e-16	3.25677e-13	-8.29236	Lung	2.28253e-05	0.00180286	4.23529	Artery_Tibial	3.59684e-22	3.12086e-19	9.68198	NA	NA	NA	1	1	1	0	3	0.779628	6.2191	0.301903	-4.13939	0.513599	-10.0401	NA	NA	0.43561	5e-10	0.762726	3.48229e-05	0.607532	1.01532e-23	NA	NA	0.812032	7.12598e-08	0.975766	0.00235731	0.943975	1.06192e-20	NA	NA
D2HGDH	1.1102e-16	3.25677e-13	-8.29236	Lung	2.28253e-05	0.00180286	4.23529	Brain_Amygdala	3.59684e-22	6.64337e-19	-9.68198	NA	NA	NA	1	1	1	0	3	0.779628	6.2191	0.301903	-4.13939	-0.543126	10.0401	NA	NA	0.43561	5e-10	0.762726	3.48229e-05	0.587043	1.01532e-23	NA	NA	0.812032	7.12598e-08	0.975766	0.00235731	0.95215	1.36546e-20	NA	NA
D2HGDH	1.1102e-16	3.25677e-13	-8.29236	Lung	2.28253e-05	0.00180286	4.23529	Brain_Anterior_cingulate_cortex_BA24	3.59684e-22	4.93404e-19	-9.68198	NA	NA	NA	1	1	1	0	3	0.779628	6.2191	0.301903	-4.13939	-0.543126	10.0401	NA	NA	0.43561	5e-10	0.762726	3.48229e-05	0.587043	1.01532e-23	NA	NA	0.812032	7.12598e-08	0.975766	0.00235731	0.936542	1.14843e-20	NA	NA
D2HGDH	1.1102e-16	3.25677e-13	-8.29236	Lung	2.28253e-05	0.00180286	4.23529	Brain_Caudate_basal_ganglia	3.59684e-22	3.40467e-19	-9.68198	NA	NA	NA	1	1	1	0	3	0.779628	6.2191	0.301903	-4.13939	-0.543126	10.0401	NA	NA	0.43561	5e-10	0.762726	3.48229e-05	0.587043	1.01532e-23	NA	NA	0.812032	7.12598e-08	0.975766	0.00235731	0.934831	1.15959e-20	NA	NA
D2HGDH	1.1102e-16	3.25677e-13	-8.29236	Lung	2.28253e-05	0.00180286	4.23529	Brain_Cerebellar_Hemisphere	3.59684e-22	2.97063e-19	-9.68198	NA	NA	NA	1	1	1	0	3	0.779628	6.2191	0.301903	-4.13939	-0.0600774	10.0401	NA	NA	0.43561	5e-10	0.762726	3.48229e-05	0.952094	1.01532e-23	NA	NA	0.812032	7.12598e-08	0.975766	0.00235731	0.992915	8.56462e-21	NA	NA
D2HGDH	1.1102e-16	3.25677e-13	-8.29236	Lung	2.28253e-05	0.00180286	4.23529	Brain_Cerebellum	3.59684e-22	2.97517e-19	-9.68198	NA	NA	NA	1	1	1	0	3	0.779628	6.2191	0.301903	-4.13939	-0.543126	10.0401	NA	NA	0.43561	5e-10	0.762726	3.48229e-05	0.587043	1.01532e-23	NA	NA	0.812032	7.12598e-08	0.975766	0.00235731	0.93637	9.07356e-21	NA	NA
D2HGDH	1.1102e-16	3.25677e-13	-8.29236	Lung	2.28253e-05	0.00180286	4.23529	Brain_Cortex	3.59684e-22	3.75562e-19	-9.68198	NA	NA	NA	1	1	1	0	3	0.779628	6.2191	0.301903	-4.13939	-0.543126	10.0401	NA	NA	0.43561	5e-10	0.762726	3.48229e-05	0.587043	1.01532e-23	NA	NA	0.812032	7.12598e-08	0.975766	0.00235731	0.937029	1.03777e-20	NA	NA
D2HGDH	1.1102e-16	3.25677e-13	-8.29236	Lung	2.28253e-05	0.00180286	4.23529	Brain_Frontal_Cortex_BA9	7.16337e-22	6.43922e-19	9.61131	NA	NA	NA	1	1	1	0	3	0.779628	6.2191	0.301903	-4.13939	0.226913	-10.1338	NA	NA	0.43561	5e-10	0.762726	3.48229e-05	0.820491	3.91179e-24	NA	NA	0.812032	7.12598e-08	0.975766	0.00235731	0.976214	3.90553e-21	NA	NA
D2HGDH	1.1102e-16	3.25677e-13	-8.29236	Lung	2.28253e-05	0.00180286	4.23529	Brain_Hippocampus	3.59684e-22	7.53179e-19	-9.68198	NA	NA	NA	1	1	1	0	3	0.779628	6.2191	0.301903	-4.13939	-0.543126	10.0401	NA	NA	0.43561	5e-10	0.762726	3.48229e-05	0.587043	1.01532e-23	NA	NA	0.812032	7.12598e-08	0.975766	0.00235731	0.93608	1.6602e-20	NA	NA
D2HGDH	1.1102e-16	3.25677e-13	-8.29236	Lung	2.28253e-05	0.00180286	4.23529	Brain_Hypothalamus	3.59684e-22	6.71243e-19	-9.68198	NA	NA	NA	1	1	1	0	3	0.779628	6.2191	0.301903	-4.13939	-0.543126	10.0401	NA	NA	0.43561	5e-10	0.762726	3.48229e-05	0.587043	1.01532e-23	NA	NA	0.812032	7.12598e-08	0.975766	0.00235731	0.945859	1.33526e-20	NA	NA
D2HGDH	1.1102e-16	3.25677e-13	-8.29236	Lung	2.28253e-05	0.00180286	4.23529	Brain_Nucleus_accumbens_basal_ganglia	6.59419e-08	1.46558e-05	5.40189	NA	NA	NA	1	1	1	0	3	0.779628	6.2191	0.301903	-4.13939	-0.775137	-6.0639	NA	NA	0.43561	5e-10	0.762726	3.48229e-05	0.438259	1.32857e-09	NA	NA	0.812032	7.12598e-08	0.975766	0.00235731	0.904626	3.44126e-07	NA	NA
D2HGDH	1.1102e-16	3.25677e-13	-8.29236	Lung	2.28253e-05	0.00180286	4.23529	Brain_Putamen_basal_ganglia	3.59684e-22	5.26908e-19	-9.68198	NA	NA	NA	1	1	1	0	3	0.779628	6.2191	0.301903	-4.13939	-0.543126	10.0401	NA	NA	0.43561	5e-10	0.762726	3.48229e-05	0.587043	1.01532e-23	NA	NA	0.812032	7.12598e-08	0.975766	0.00235731	0.941504	1.41129e-20	NA	NA
D2HGDH	1.1102e-16	3.25677e-13	-8.29236	Lung	2.28253e-05	0.00180286	4.23529	Brain_Spinal_cord_cervical_c-1	3.59684e-22	5.29246e-19	-9.68198	NA	NA	NA	1	1	1	0	3	0.779628	6.2191	0.301903	-4.13939	-0.543126	10.0401	NA	NA	0.43561	5e-10	0.762726	3.48229e-05	0.587043	1.01532e-23	NA	NA	0.812032	7.12598e-08	0.975766	0.00235731	0.935079	1.5154e-20	NA	NA
D2HGDH	1.1102e-16	3.25677e-13	-8.29236	Lung	2.28253e-05	0.00180286	4.23529	Brain_Substantia_nigra	3.59684e-22	5.6958e-19	-9.68198	NA	NA	NA	1	1	1	0	3	0.779628	6.2191	0.301903	-4.13939	-0.543126	10.0401	NA	NA	0.43561	5e-10	0.762726	3.48229e-05	0.587043	1.01532e-23	NA	NA	0.812032	7.12598e-08	0.975766	0.00235731	0.940371	1.53728e-20	NA	NA
D2HGDH	1.1102e-16	3.25677e-13	-8.29236	Lung	2.28253e-05	0.00180286	4.23529	Breast_Mammary_Tissue	1.20021e-08	2.86017e-06	-5.6997	NA	NA	NA	1	1	1	0	3	0.779628	6.2191	0.301903	-4.13939	-1.06477	5.72376	NA	NA	0.43561	5e-10	0.762726	3.48229e-05	0.286981	1.04193e-08	NA	NA	0.812032	7.12598e-08	0.975766	0.00235731	0.836605	1.93294e-06	NA	NA
D2HGDH	1.1102e-16	3.25677e-13	-8.29236	Lung	2.28253e-05	0.00180286	4.23529	Cells_Cultured_fibroblasts	1.10712e-06	0.000147743	-4.87158	NA	NA	NA	1	1	1	0	3	0.779628	6.2191	0.301903	-4.13939	-0.181568	5.0734	NA	NA	0.43561	5e-10	0.762726	3.48229e-05	0.855921	3.90767e-07	NA	NA	0.812032	7.12598e-08	0.975766	0.00235731	0.981301	4.49934e-05	NA	NA
D2HGDH	1.1102e-16	3.25677e-13	-8.29236	Lung	2.28253e-05	0.00180286	4.23529	Cells_EBV-transformed_lymphocytes	3.59684e-22	3.62593e-19	-9.68198	NA	NA	NA	1	1	1	0	3	0.779628	6.2191	0.301903	-4.13939	-0.543126	10.0401	NA	NA	0.43561	5e-10	0.762726	3.48229e-05	0.587043	1.01532e-23	NA	NA	0.812032	7.12598e-08	0.975766	0.00235731	0.934664	9.23273e-21	NA	NA
D2HGDH	1.1102e-16	3.25677e-13	-8.29236	Lung	2.28253e-05	0.00180286	4.23529	Colon_Sigmoid	6.21004e-05	0.00381209	4.00468	NA	NA	NA	1	1	1	0	3	0.779628	6.2191	0.301903	-4.13939	-0.376884	-4.39118	NA	NA	0.43561	5e-10	0.762726	3.48229e-05	0.706259	1.12735e-05	NA	NA	0.812032	7.12598e-08	0.975766	0.00235731	0.960452	0.000788064	NA	NA
D2HGDH	1.1102e-16	3.25677e-13	-8.29236	Lung	2.28253e-05	0.00180286	4.23529	Colon_Transverse	3.59684e-22	3.00383e-19	-9.68198	NA	NA	NA	1	1	1	0	3	0.779628	6.2191	0.301903	-4.13939	-0.166172	10.0401	NA	NA	0.43561	5e-10	0.762726	3.48229e-05	0.868022	1.01532e-23	NA	NA	0.812032	7.12598e-08	0.975766	0.00235731	0.984117	1.03029e-20	NA	NA
D2HGDH	1.1102e-16	3.25677e-13	-8.29236	Lung	2.28253e-05	0.00180286	4.23529	Esophagus_Gastroesophageal_Junction	3.59684e-22	2.64851e-19	-9.68198	NA	NA	NA	1	1	1	0	3	0.779628	6.2191	0.301903	-4.13939	-0.143797	10.0401	NA	NA	0.43561	5e-10	0.762726	3.48229e-05	0.885661	1.01532e-23	NA	NA	0.812032	7.12598e-08	0.975766	0.00235731	0.987319	8.20402e-21	NA	NA
D2HGDH	1.1102e-16	3.25677e-13	-8.29236	Lung	2.28253e-05	0.00180286	4.23529	Esophagus_Mucosa	7.16337e-22	5.54947e-19	-9.61131	NA	NA	NA	1	1	1	0	3	0.779628	6.2191	0.301903	-4.13939	0.182738	10.1338	NA	NA	0.43561	5e-10	0.762726	3.48229e-05	0.855004	3.91179e-24	NA	NA	0.812032	7.12598e-08	0.975766	0.00235731	0.979639	4.08963e-21	NA	NA
D2HGDH	1.1102e-16	3.25677e-13	-8.29236	Lung	2.28253e-05	0.00180286	4.23529	Heart_Atrial_Appendage	3.59684e-22	2.82166e-19	-9.68198	NA	NA	NA	1	1	1	0	3	0.779628	6.2191	0.301903	-4.13939	-0.543126	10.0401	NA	NA	0.43561	5e-10	0.762726	3.48229e-05	0.587043	1.01532e-23	NA	NA	0.812032	7.12598e-08	0.975766	0.00235731	0.93689	1.0032e-20	NA	NA
D2HGDH	1.1102e-16	3.25677e-13	-8.29236	Lung	2.28253e-05	0.00180286	4.23529	Heart_Left_Ventricle	6.21004e-05	0.00453905	4.00468	NA	NA	NA	1	1	1	0	3	0.779628	6.2191	0.301903	-4.13939	-0.376884	-4.39118	NA	NA	0.43561	5e-10	0.762726	3.48229e-05	0.706259	1.12735e-05	NA	NA	0.812032	7.12598e-08	0.975766	0.00235731	0.965346	0.000879489	NA	NA
D2HGDH	1.1102e-16	3.25677e-13	-8.29236	Lung	2.28253e-05	0.00180286	4.23529	Kidney_Cortex	3.59684e-22	4.73639e-19	-9.68198	NA	NA	NA	1	1	1	0	3	0.779628	6.2191	0.301903	-4.13939	-0.543126	10.0401	NA	NA	0.43561	5e-10	0.762726	3.48229e-05	0.587043	1.01532e-23	NA	NA	0.812032	7.12598e-08	0.975766	0.00235731	0.93992	1.88077e-20	NA	NA
D2HGDH	1.1102e-16	3.25677e-13	-8.29236	Lung	2.28253e-05	0.00180286	4.23529	Liver	3.59684e-22	3.96324e-19	-9.68198	NA	NA	NA	1	1	1	0	3	0.779628	6.2191	0.301903	-4.13939	-0.261896	10.0401	NA	NA	0.43561	5e-10	0.762726	3.48229e-05	0.793402	1.01532e-23	NA	NA	0.812032	7.12598e-08	0.975766	0.00235731	0.973164	1.0507e-20	NA	NA
D2HGDH	1.1102e-16	3.25677e-13	-8.29236	Lung	2.28253e-05	0.00180286	4.23529	Lung	3.59684e-22	3.27533e-19	-9.68198	NA	NA	NA	1	1	1	0	3	0.779628	6.2191	0.301903	-4.13939	-0.543126	10.0401	NA	NA	0.43561	5e-10	0.762726	3.48229e-05	0.587043	1.01532e-23	NA	NA	0.812032	7.12598e-08	0.975766	0.00235731	0.938091	1.02292e-20	NA	NA
D2HGDH	1.1102e-16	3.25677e-13	-8.29236	Lung	2.28253e-05	0.00180286	4.23529	Minor_Salivary_Gland	3.59684e-22	4.1754e-19	-9.68198	NA	NA	NA	1	1	1	0	3	0.779628	6.2191	0.301903	-4.13939	-0.543126	10.0401	NA	NA	0.43561	5e-10	0.762726	3.48229e-05	0.587043	1.01532e-23	NA	NA	0.812032	7.12598e-08	0.975766	0.00235731	0.939385	1.35397e-20	NA	NA
D2HGDH	1.1102e-16	3.25677e-13	-8.29236	Lung	2.28253e-05	0.00180286	4.23529	Nerve_Tibial	7.67118e-05	0.00495565	-3.95445	NA	NA	NA	1	1	1	0	3	0.779628	6.2191	0.301903	-4.13939	-1.60575	3.6492	NA	NA	0.43561	5e-10	0.762726	3.48229e-05	0.10833	0.000263055	NA	NA	0.812032	7.12598e-08	0.975766	0.00235731	0.687569	0.0100684	NA	NA
D2HGDH	1.1102e-16	3.25677e-13	-8.29236	Lung	2.28253e-05	0.00180286	4.23529	Ovary	1.19439e-11	5.10653e-09	-6.78089	NA	NA	NA	1	1	1	0	3	0.779628	6.2191	0.301903	-4.13939	-0.74336	6.90124	NA	NA	0.43561	5e-10	0.762726	3.48229e-05	0.457264	5.15515e-12	NA	NA	0.812032	7.12598e-08	0.975766	0.00235731	0.905866	1.88447e-09	NA	NA
D2HGDH	1.1102e-16	3.25677e-13	-8.29236	Lung	2.28253e-05	0.00180286	4.23529	Pancreas	3.42853e-14	2.04619e-11	7.58102	NA	NA	NA	1	1	1	0	3	0.779628	6.2191	0.301903	-4.13939	0.103861	-8.10608	NA	NA	0.43561	5e-10	0.762726	3.48229e-05	0.917279	5.22811e-16	NA	NA	0.812032	7.12598e-08	0.975766	0.00235731	0.990186	2.92057e-13	NA	NA
D2HGDH	1.1102e-16	3.25677e-13	-8.29236	Lung	2.28253e-05	0.00180286	4.23529	Pituitary	3.59684e-22	3.5377e-19	9.68198	NA	NA	NA	1	1	1	0	3	0.779628	6.2191	0.301903	-4.13939	0.964993	-10.0401	NA	NA	0.43561	5e-10	0.762726	3.48229e-05	0.334548	1.01532e-23	NA	NA	0.812032	7.12598e-08	0.975766	0.00235731	0.871849	9.71079e-21	NA	NA
D2HGDH	1.1102e-16	3.25677e-13	-8.29236	Lung	2.28253e-05	0.00180286	4.23529	Prostate	3.59684e-22	3.00859e-19	-9.68198	NA	NA	NA	1	1	1	0	3	0.779628	6.2191	0.301903	-4.13939	-0.543126	10.0401	NA	NA	0.43561	5e-10	0.762726	3.48229e-05	0.587043	1.01532e-23	NA	NA	0.812032	7.12598e-08	0.975766	0.00235731	0.940275	9.76974e-21	NA	NA
D2HGDH	1.1102e-16	3.25677e-13	-8.29236	Lung	2.28253e-05	0.00180286	4.23529	Skin_Not_Sun_Exposed_Suprapubic	3.42853e-14	2.08735e-11	-7.58102	NA	NA	NA	1	1	1	0	3	0.779628	6.2191	0.301903	-4.13939	-1.30862	2.65283	NA	NA	0.43561	5e-10	0.762726	3.48229e-05	0.190661	0.00798194	NA	NA	0.812032	7.12598e-08	0.975766	0.00235731	0.793433	0.102895	NA	NA
D2HGDH	1.1102e-16	3.25677e-13	-8.29236	Lung	2.28253e-05	0.00180286	4.23529	Skin_Sun_Exposed_Lower_leg	3.59684e-22	2.94582e-19	9.68198	NA	NA	NA	1	1	1	0	3	0.779628	6.2191	0.301903	-4.13939	0.512425	-10.0401	NA	NA	0.43561	5e-10	0.762726	3.48229e-05	0.608354	1.01532e-23	NA	NA	0.812032	7.12598e-08	0.975766	0.00235731	0.94205	8.5642e-21	NA	NA
D2HGDH	1.1102e-16	3.25677e-13	-8.29236	Lung	2.28253e-05	0.00180286	4.23529	Small_Intestine_Terminal_Ileum	3.59684e-22	3.77278e-19	-9.68198	NA	NA	NA	1	1	1	0	3	0.779628	6.2191	0.301903	-4.13939	-0.171745	10.0401	NA	NA	0.43561	5e-10	0.762726	3.48229e-05	0.863638	1.01532e-23	NA	NA	0.812032	7.12598e-08	0.975766	0.00235731	0.982357	1.0712e-20	NA	NA
D2HGDH	1.1102e-16	3.25677e-13	-8.29236	Lung	2.28253e-05	0.00180286	4.23529	Spleen	7.16337e-22	7.15592e-19	-9.61131	NA	NA	NA	1	1	1	0	3	0.779628	6.2191	0.301903	-4.13939	-0.058735	10.1338	NA	NA	0.43561	5e-10	0.762726	3.48229e-05	0.953163	3.91179e-24	NA	NA	0.812032	7.12598e-08	0.975766	0.00235731	0.99508	3.59631e-21	NA	NA
