## Supplementary material for "Disentangling the Shared and Differential Genetic Architecture Between COVID-19 and Other Respiratory Disorders: A Multi-Omics Genome-Wide Analysis": B2_Asthma.xlsx (part 28 of 83)

### Sheet: T9.gene_ccgwas (continued)
Table 9. Results summary of MAGMA/TWAS/spTWAS/PWAS-CC-GWAS
D2HGDH	1.1102e-16	3.25677e-13	-8.29236	Lung	2.28253e-05	0.00180286	4.23529	Stomach	7.16337e-22	7.01544e-19	-9.61131	NA	NA	NA	1	1	1	0	3	0.779628	6.2191	0.301903	-4.13939	0.17388	10.1338	NA	NA	0.43561	5e-10	0.762726	3.48229e-05	0.861959	3.91179e-24	NA	NA	0.812032	7.12598e-08	0.975766	0.00235731	0.986052	4.27303e-21	NA	NA
D2HGDH	1.1102e-16	3.25677e-13	-8.29236	Lung	2.28253e-05	0.00180286	4.23529	Testis	7.16337e-22	7.80647e-19	-9.61131	NA	NA	NA	1	1	1	0	3	0.779628	6.2191	0.301903	-4.13939	-0.058735	10.1338	NA	NA	0.43561	5e-10	0.762726	3.48229e-05	0.953163	3.91179e-24	NA	NA	0.812032	7.12598e-08	0.975766	0.00235731	0.995493	3.95228e-21	NA	NA
D2HGDH	1.1102e-16	3.25677e-13	-8.29236	Lung	2.28253e-05	0.00180286	4.23529	Thyroid	3.42853e-14	1.87036e-11	-7.58102	NA	NA	NA	1	1	1	0	3	0.779628	6.2191	0.301903	-4.13939	-1.39695	2.22007	NA	NA	0.43561	5e-10	0.762726	3.48229e-05	0.162428	0.0264141	NA	NA	0.812032	7.12598e-08	0.975766	0.00235731	0.745455	0.207237	NA	NA
D2HGDH	1.1102e-16	3.25677e-13	-8.29236	Lung	2.28253e-05	0.00180286	4.23529	Uterus	6.21004e-05	0.00408746	4.00468	NA	NA	NA	1	1	1	0	3	0.779628	6.2191	0.301903	-4.13939	-0.606397	-4.39118	NA	NA	0.43561	5e-10	0.762726	3.48229e-05	0.544251	1.12735e-05	NA	NA	0.812032	7.12598e-08	0.975766	0.00235731	0.927964	0.000807053	NA	NA
D2HGDH	1.1102e-16	3.25677e-13	-8.29236	Lung	2.28253e-05	0.00180286	4.23529	Vagina	3.59684e-22	4.49865e-19	-9.68198	NA	NA	NA	1	1	1	0	3	0.779628	6.2191	0.301903	-4.13939	-0.146546	10.0401	NA	NA	0.43561	5e-10	0.762726	3.48229e-05	0.88349	1.01532e-23	NA	NA	0.812032	7.12598e-08	0.975766	0.00235731	0.989412	1.07218e-20	NA	NA
D2HGDH	1.1102e-16	3.25677e-13	-8.29236	Lung	2.28253e-05	0.00180286	4.23529	Whole_Blood	7.16337e-22	5.22415e-19	-9.61131	NA	NA	NA	1	1	1	0	3	0.779628	6.2191	0.301903	-4.13939	-0.235196	9.34366	NA	NA	0.43561	5e-10	0.762726	3.48229e-05	0.814056	9.30637e-21	NA	NA	0.812032	7.12598e-08	0.975766	0.00235731	0.972472	6.8928e-18	NA	NA
D2HGDH	1.1102e-16	3.25677e-13	-8.29236	Lung	2.28253e-05	0.00180286	4.23529	smultixcan	1.92609e-53	1.21884e-49	-7.47396	NA	NA	NA	1	1	1	0	3	0.779628	6.2191	0.301903	-4.13939	-0.534798	7.45309	NA	NA	0.43561	5e-10	0.762726	3.48229e-05	0.105875	2.07322e-57	NA	NA	0.812032	7.12598e-08	0.975766	0.00235731	0.679542	2.0444e-53	NA	NA
D2HGDH	1.1102e-16	3.25677e-13	-8.29236	Muscle_Skeletal	7.16337e-22	6.31158e-19	-9.61131	Adipose_Subcutaneous	3.59684e-22	3.18959e-19	9.68198	NA	NA	NA	1	1	1	0	3	0.779628	6.2191	1.17463	10.1338	0.973805	-10.0401	NA	NA	0.43561	5e-10	0.240145	3.91179e-24	0.330153	1.01532e-23	NA	NA	0.812032	7.12598e-08	0.81866	4.59009e-21	0.859626	1.15909e-20	NA	NA
D2HGDH	1.1102e-16	3.25677e-13	-8.29236	Muscle_Skeletal	7.16337e-22	6.31158e-19	-9.61131	Adipose_Visceral_Omentum	3.59684e-22	2.97324e-19	9.68198	NA	NA	NA	1	1	1	0	3	0.779628	6.2191	1.17463	10.1338	1.19409	-10.0401	NA	NA	0.43561	5e-10	0.240145	3.91179e-24	0.232442	1.01532e-23	NA	NA	0.812032	7.12598e-08	0.81866	4.59009e-21	0.810047	8.60937e-21	NA	NA
D2HGDH	1.1102e-16	3.25677e-13	-8.29236	Muscle_Skeletal	7.16337e-22	6.31158e-19	-9.61131	Adrenal_Gland	3.59684e-22	4.32738e-19	-9.68198	NA	NA	NA	1	1	1	0	3	0.779628	6.2191	1.17463	10.1338	-0.543126	10.0401	NA	NA	0.43561	5e-10	0.240145	3.91179e-24	0.587043	1.01532e-23	NA	NA	0.812032	7.12598e-08	0.81866	4.59009e-21	0.936605	8.57257e-21	NA	NA
D2HGDH	1.1102e-16	3.25677e-13	-8.29236	Muscle_Skeletal	7.16337e-22	6.31158e-19	-9.61131	Artery_Coronary	3.59684e-22	3.24281e-19	-9.68198	NA	NA	NA	1	1	1	0	3	0.779628	6.2191	1.17463	10.1338	-0.543126	10.0401	NA	NA	0.43561	5e-10	0.240145	3.91179e-24	0.587043	1.01532e-23	NA	NA	0.812032	7.12598e-08	0.81866	4.59009e-21	0.93688	1.03985e-20	NA	NA
D2HGDH	1.1102e-16	3.25677e-13	-8.29236	Muscle_Skeletal	7.16337e-22	6.31158e-19	-9.61131	Artery_Tibial	3.59684e-22	3.12086e-19	9.68198	NA	NA	NA	1	1	1	0	3	0.779628	6.2191	1.17463	10.1338	0.513599	-10.0401	NA	NA	0.43561	5e-10	0.240145	3.91179e-24	0.607532	1.01532e-23	NA	NA	0.812032	7.12598e-08	0.81866	4.59009e-21	0.943975	1.06192e-20	NA	NA
D2HGDH	1.1102e-16	3.25677e-13	-8.29236	Muscle_Skeletal	7.16337e-22	6.31158e-19	-9.61131	Brain_Amygdala	3.59684e-22	6.64337e-19	-9.68198	NA	NA	NA	1	1	1	0	3	0.779628	6.2191	1.17463	10.1338	-0.543126	10.0401	NA	NA	0.43561	5e-10	0.240145	3.91179e-24	0.587043	1.01532e-23	NA	NA	0.812032	7.12598e-08	0.81866	4.59009e-21	0.95215	1.36546e-20	NA	NA
D2HGDH	1.1102e-16	3.25677e-13	-8.29236	Muscle_Skeletal	7.16337e-22	6.31158e-19	-9.61131	Brain_Anterior_cingulate_cortex_BA24	3.59684e-22	4.93404e-19	-9.68198	NA	NA	NA	1	1	1	0	3	0.779628	6.2191	1.17463	10.1338	-0.543126	10.0401	NA	NA	0.43561	5e-10	0.240145	3.91179e-24	0.587043	1.01532e-23	NA	NA	0.812032	7.12598e-08	0.81866	4.59009e-21	0.936542	1.14843e-20	NA	NA
D2HGDH	1.1102e-16	3.25677e-13	-8.29236	Muscle_Skeletal	7.16337e-22	6.31158e-19	-9.61131	Brain_Caudate_basal_ganglia	3.59684e-22	3.40467e-19	-9.68198	NA	NA	NA	1	1	1	0	3	0.779628	6.2191	1.17463	10.1338	-0.543126	10.0401	NA	NA	0.43561	5e-10	0.240145	3.91179e-24	0.587043	1.01532e-23	NA	NA	0.812032	7.12598e-08	0.81866	4.59009e-21	0.934831	1.15959e-20	NA	NA
D2HGDH	1.1102e-16	3.25677e-13	-8.29236	Muscle_Skeletal	7.16337e-22	6.31158e-19	-9.61131	Brain_Cerebellar_Hemisphere	3.59684e-22	2.97063e-19	-9.68198	NA	NA	NA	1	1	1	0	3	0.779628	6.2191	1.17463	10.1338	-0.0600774	10.0401	NA	NA	0.43561	5e-10	0.240145	3.91179e-24	0.952094	1.01532e-23	NA	NA	0.812032	7.12598e-08	0.81866	4.59009e-21	0.992915	8.56462e-21	NA	NA
D2HGDH	1.1102e-16	3.25677e-13	-8.29236	Muscle_Skeletal	7.16337e-22	6.31158e-19	-9.61131	Brain_Cerebellum	3.59684e-22	2.97517e-19	-9.68198	NA	NA	NA	1	1	1	0	3	0.779628	6.2191	1.17463	10.1338	-0.543126	10.0401	NA	NA	0.43561	5e-10	0.240145	3.91179e-24	0.587043	1.01532e-23	NA	NA	0.812032	7.12598e-08	0.81866	4.59009e-21	0.93637	9.07356e-21	NA	NA
D2HGDH	1.1102e-16	3.25677e-13	-8.29236	Muscle_Skeletal	7.16337e-22	6.31158e-19	-9.61131	Brain_Cortex	3.59684e-22	3.75562e-19	-9.68198	NA	NA	NA	1	1	1	0	3	0.779628	6.2191	1.17463	10.1338	-0.543126	10.0401	NA	NA	0.43561	5e-10	0.240145	3.91179e-24	0.587043	1.01532e-23	NA	NA	0.812032	7.12598e-08	0.81866	4.59009e-21	0.937029	1.03777e-20	NA	NA
D2HGDH	1.1102e-16	3.25677e-13	-8.29236	Muscle_Skeletal	7.16337e-22	6.31158e-19	-9.61131	Brain_Frontal_Cortex_BA9	7.16337e-22	6.43922e-19	9.61131	NA	NA	NA	1	1	1	0	3	0.779628	6.2191	1.17463	10.1338	0.226913	-10.1338	NA	NA	0.43561	5e-10	0.240145	3.91179e-24	0.820491	3.91179e-24	NA	NA	0.812032	7.12598e-08	0.81866	4.59009e-21	0.976214	3.90553e-21	NA	NA
D2HGDH	1.1102e-16	3.25677e-13	-8.29236	Muscle_Skeletal	7.16337e-22	6.31158e-19	-9.61131	Brain_Hippocampus	3.59684e-22	7.53179e-19	-9.68198	NA	NA	NA	1	1	1	0	3	0.779628	6.2191	1.17463	10.1338	-0.543126	10.0401	NA	NA	0.43561	5e-10	0.240145	3.91179e-24	0.587043	1.01532e-23	NA	NA	0.812032	7.12598e-08	0.81866	4.59009e-21	0.93608	1.6602e-20	NA	NA
D2HGDH	1.1102e-16	3.25677e-13	-8.29236	Muscle_Skeletal	7.16337e-22	6.31158e-19	-9.61131	Brain_Hypothalamus	3.59684e-22	6.71243e-19	-9.68198	NA	NA	NA	1	1	1	0	3	0.779628	6.2191	1.17463	10.1338	-0.543126	10.0401	NA	NA	0.43561	5e-10	0.240145	3.91179e-24	0.587043	1.01532e-23	NA	NA	0.812032	7.12598e-08	0.81866	4.59009e-21	0.945859	1.33526e-20	NA	NA
D2HGDH	1.1102e-16	3.25677e-13	-8.29236	Muscle_Skeletal	7.16337e-22	6.31158e-19	-9.61131	Brain_Nucleus_accumbens_basal_ganglia	6.59419e-08	1.46558e-05	5.40189	NA	NA	NA	1	1	1	0	3	0.779628	6.2191	1.17463	10.1338	-0.775137	-6.0639	NA	NA	0.43561	5e-10	0.240145	3.91179e-24	0.438259	1.32857e-09	NA	NA	0.812032	7.12598e-08	0.81866	4.59009e-21	0.904626	3.44126e-07	NA	NA
D2HGDH	1.1102e-16	3.25677e-13	-8.29236	Muscle_Skeletal	7.16337e-22	6.31158e-19	-9.61131	Brain_Putamen_basal_ganglia	3.59684e-22	5.26908e-19	-9.68198	NA	NA	NA	1	1	1	0	3	0.779628	6.2191	1.17463	10.1338	-0.543126	10.0401	NA	NA	0.43561	5e-10	0.240145	3.91179e-24	0.587043	1.01532e-23	NA	NA	0.812032	7.12598e-08	0.81866	4.59009e-21	0.941504	1.41129e-20	NA	NA
D2HGDH	1.1102e-16	3.25677e-13	-8.29236	Muscle_Skeletal	7.16337e-22	6.31158e-19	-9.61131	Brain_Spinal_cord_cervical_c-1	3.59684e-22	5.29246e-19	-9.68198	NA	NA	NA	1	1	1	0	3	0.779628	6.2191	1.17463	10.1338	-0.543126	10.0401	NA	NA	0.43561	5e-10	0.240145	3.91179e-24	0.587043	1.01532e-23	NA	NA	0.812032	7.12598e-08	0.81866	4.59009e-21	0.935079	1.5154e-20	NA	NA
D2HGDH	1.1102e-16	3.25677e-13	-8.29236	Muscle_Skeletal	7.16337e-22	6.31158e-19	-9.61131	Brain_Substantia_nigra	3.59684e-22	5.6958e-19	-9.68198	NA	NA	NA	1	1	1	0	3	0.779628	6.2191	1.17463	10.1338	-0.543126	10.0401	NA	NA	0.43561	5e-10	0.240145	3.91179e-24	0.587043	1.01532e-23	NA	NA	0.812032	7.12598e-08	0.81866	4.59009e-21	0.940371	1.53728e-20	NA	NA
D2HGDH	1.1102e-16	3.25677e-13	-8.29236	Muscle_Skeletal	7.16337e-22	6.31158e-19	-9.61131	Breast_Mammary_Tissue	1.20021e-08	2.86017e-06	-5.6997	NA	NA	NA	1	1	1	0	3	0.779628	6.2191	1.17463	10.1338	-1.06477	5.72376	NA	NA	0.43561	5e-10	0.240145	3.91179e-24	0.286981	1.04193e-08	NA	NA	0.812032	7.12598e-08	0.81866	4.59009e-21	0.836605	1.93294e-06	NA	NA
D2HGDH	1.1102e-16	3.25677e-13	-8.29236	Muscle_Skeletal	7.16337e-22	6.31158e-19	-9.61131	Cells_Cultured_fibroblasts	1.10712e-06	0.000147743	-4.87158	NA	NA	NA	1	1	1	0	3	0.779628	6.2191	1.17463	10.1338	-0.181568	5.0734	NA	NA	0.43561	5e-10	0.240145	3.91179e-24	0.855921	3.90767e-07	NA	NA	0.812032	7.12598e-08	0.81866	4.59009e-21	0.981301	4.49934e-05	NA	NA
D2HGDH	1.1102e-16	3.25677e-13	-8.29236	Muscle_Skeletal	7.16337e-22	6.31158e-19	-9.61131	Cells_EBV-transformed_lymphocytes	3.59684e-22	3.62593e-19	-9.68198	NA	NA	NA	1	1	1	0	3	0.779628	6.2191	1.17463	10.1338	-0.543126	10.0401	NA	NA	0.43561	5e-10	0.240145	3.91179e-24	0.587043	1.01532e-23	NA	NA	0.812032	7.12598e-08	0.81866	4.59009e-21	0.934664	9.23273e-21	NA	NA
D2HGDH	1.1102e-16	3.25677e-13	-8.29236	Muscle_Skeletal	7.16337e-22	6.31158e-19	-9.61131	Colon_Sigmoid	6.21004e-05	0.00381209	4.00468	NA	NA	NA	1	1	1	0	3	0.779628	6.2191	1.17463	10.1338	-0.376884	-4.39118	NA	NA	0.43561	5e-10	0.240145	3.91179e-24	0.706259	1.12735e-05	NA	NA	0.812032	7.12598e-08	0.81866	4.59009e-21	0.960452	0.000788064	NA	NA
D2HGDH	1.1102e-16	3.25677e-13	-8.29236	Muscle_Skeletal	7.16337e-22	6.31158e-19	-9.61131	Colon_Transverse	3.59684e-22	3.00383e-19	-9.68198	NA	NA	NA	1	1	1	0	3	0.779628	6.2191	1.17463	10.1338	-0.166172	10.0401	NA	NA	0.43561	5e-10	0.240145	3.91179e-24	0.868022	1.01532e-23	NA	NA	0.812032	7.12598e-08	0.81866	4.59009e-21	0.984117	1.03029e-20	NA	NA
D2HGDH	1.1102e-16	3.25677e-13	-8.29236	Muscle_Skeletal	7.16337e-22	6.31158e-19	-9.61131	Esophagus_Gastroesophageal_Junction	3.59684e-22	2.64851e-19	-9.68198	NA	NA	NA	1	1	1	0	3	0.779628	6.2191	1.17463	10.1338	-0.143797	10.0401	NA	NA	0.43561	5e-10	0.240145	3.91179e-24	0.885661	1.01532e-23	NA	NA	0.812032	7.12598e-08	0.81866	4.59009e-21	0.987319	8.20402e-21	NA	NA
D2HGDH	1.1102e-16	3.25677e-13	-8.29236	Muscle_Skeletal	7.16337e-22	6.31158e-19	-9.61131	Esophagus_Mucosa	7.16337e-22	5.54947e-19	-9.61131	NA	NA	NA	1	1	1	0	3	0.779628	6.2191	1.17463	10.1338	0.182738	10.1338	NA	NA	0.43561	5e-10	0.240145	3.91179e-24	0.855004	3.91179e-24	NA	NA	0.812032	7.12598e-08	0.81866	4.59009e-21	0.979639	4.08963e-21	NA	NA
D2HGDH	1.1102e-16	3.25677e-13	-8.29236	Muscle_Skeletal	7.16337e-22	6.31158e-19	-9.61131	Heart_Atrial_Appendage	3.59684e-22	2.82166e-19	-9.68198	NA	NA	NA	1	1	1	0	3	0.779628	6.2191	1.17463	10.1338	-0.543126	10.0401	NA	NA	0.43561	5e-10	0.240145	3.91179e-24	0.587043	1.01532e-23	NA	NA	0.812032	7.12598e-08	0.81866	4.59009e-21	0.93689	1.0032e-20	NA	NA
D2HGDH	1.1102e-16	3.25677e-13	-8.29236	Muscle_Skeletal	7.16337e-22	6.31158e-19	-9.61131	Heart_Left_Ventricle	6.21004e-05	0.00453905	4.00468	NA	NA	NA	1	1	1	0	3	0.779628	6.2191	1.17463	10.1338	-0.376884	-4.39118	NA	NA	0.43561	5e-10	0.240145	3.91179e-24	0.706259	1.12735e-05	NA	NA	0.812032	7.12598e-08	0.81866	4.59009e-21	0.965346	0.000879489	NA	NA
D2HGDH	1.1102e-16	3.25677e-13	-8.29236	Muscle_Skeletal	7.16337e-22	6.31158e-19	-9.61131	Kidney_Cortex	3.59684e-22	4.73639e-19	-9.68198	NA	NA	NA	1	1	1	0	3	0.779628	6.2191	1.17463	10.1338	-0.543126	10.0401	NA	NA	0.43561	5e-10	0.240145	3.91179e-24	0.587043	1.01532e-23	NA	NA	0.812032	7.12598e-08	0.81866	4.59009e-21	0.93992	1.88077e-20	NA	NA
D2HGDH	1.1102e-16	3.25677e-13	-8.29236	Muscle_Skeletal	7.16337e-22	6.31158e-19	-9.61131	Liver	3.59684e-22	3.96324e-19	-9.68198	NA	NA	NA	1	1	1	0	3	0.779628	6.2191	1.17463	10.1338	-0.261896	10.0401	NA	NA	0.43561	5e-10	0.240145	3.91179e-24	0.793402	1.01532e-23	NA	NA	0.812032	7.12598e-08	0.81866	4.59009e-21	0.973164	1.0507e-20	NA	NA
D2HGDH	1.1102e-16	3.25677e-13	-8.29236	Muscle_Skeletal	7.16337e-22	6.31158e-19	-9.61131	Lung	3.59684e-22	3.27533e-19	-9.68198	NA	NA	NA	1	1	1	0	3	0.779628	6.2191	1.17463	10.1338	-0.543126	10.0401	NA	NA	0.43561	5e-10	0.240145	3.91179e-24	0.587043	1.01532e-23	NA	NA	0.812032	7.12598e-08	0.81866	4.59009e-21	0.938091	1.02292e-20	NA	NA
D2HGDH	1.1102e-16	3.25677e-13	-8.29236	Muscle_Skeletal	7.16337e-22	6.31158e-19	-9.61131	Minor_Salivary_Gland	3.59684e-22	4.1754e-19	-9.68198	NA	NA	NA	1	1	1	0	3	0.779628	6.2191	1.17463	10.1338	-0.543126	10.0401	NA	NA	0.43561	5e-10	0.240145	3.91179e-24	0.587043	1.01532e-23	NA	NA	0.812032	7.12598e-08	0.81866	4.59009e-21	0.939385	1.35397e-20	NA	NA
D2HGDH	1.1102e-16	3.25677e-13	-8.29236	Muscle_Skeletal	7.16337e-22	6.31158e-19	-9.61131	Nerve_Tibial	7.67118e-05	0.00495565	-3.95445	NA	NA	NA	1	1	1	0	3	0.779628	6.2191	1.17463	10.1338	-1.60575	3.6492	NA	NA	0.43561	5e-10	0.240145	3.91179e-24	0.10833	0.000263055	NA	NA	0.812032	7.12598e-08	0.81866	4.59009e-21	0.687569	0.0100684	NA	NA
D2HGDH	1.1102e-16	3.25677e-13	-8.29236	Muscle_Skeletal	7.16337e-22	6.31158e-19	-9.61131	Ovary	1.19439e-11	5.10653e-09	-6.78089	NA	NA	NA	1	1	1	0	3	0.779628	6.2191	1.17463	10.1338	-0.74336	6.90124	NA	NA	0.43561	5e-10	0.240145	3.91179e-24	0.457264	5.15515e-12	NA	NA	0.812032	7.12598e-08	0.81866	4.59009e-21	0.905866	1.88447e-09	NA	NA
D2HGDH	1.1102e-16	3.25677e-13	-8.29236	Muscle_Skeletal	7.16337e-22	6.31158e-19	-9.61131	Pancreas	3.42853e-14	2.04619e-11	7.58102	NA	NA	NA	1	1	1	0	3	0.779628	6.2191	1.17463	10.1338	0.103861	-8.10608	NA	NA	0.43561	5e-10	0.240145	3.91179e-24	0.917279	5.22811e-16	NA	NA	0.812032	7.12598e-08	0.81866	4.59009e-21	0.990186	2.92057e-13	NA	NA
D2HGDH	1.1102e-16	3.25677e-13	-8.29236	Muscle_Skeletal	7.16337e-22	6.31158e-19	-9.61131	Pituitary	3.59684e-22	3.5377e-19	9.68198	NA	NA	NA	1	1	1	0	3	0.779628	6.2191	1.17463	10.1338	0.964993	-10.0401	NA	NA	0.43561	5e-10	0.240145	3.91179e-24	0.334548	1.01532e-23	NA	NA	0.812032	7.12598e-08	0.81866	4.59009e-21	0.871849	9.71079e-21	NA	NA
D2HGDH	1.1102e-16	3.25677e-13	-8.29236	Muscle_Skeletal	7.16337e-22	6.31158e-19	-9.61131	Prostate	3.59684e-22	3.00859e-19	-9.68198	NA	NA	NA	1	1	1	0	3	0.779628	6.2191	1.17463	10.1338	-0.543126	10.0401	NA	NA	0.43561	5e-10	0.240145	3.91179e-24	0.587043	1.01532e-23	NA	NA	0.812032	7.12598e-08	0.81866	4.59009e-21	0.940275	9.76974e-21	NA	NA
D2HGDH	1.1102e-16	3.25677e-13	-8.29236	Muscle_Skeletal	7.16337e-22	6.31158e-19	-9.61131	Skin_Not_Sun_Exposed_Suprapubic	3.42853e-14	2.08735e-11	-7.58102	NA	NA	NA	1	1	1	0	3	0.779628	6.2191	1.17463	10.1338	-1.30862	2.65283	NA	NA	0.43561	5e-10	0.240145	3.91179e-24	0.190661	0.00798194	NA	NA	0.812032	7.12598e-08	0.81866	4.59009e-21	0.793433	0.102895	NA	NA
D2HGDH	1.1102e-16	3.25677e-13	-8.29236	Muscle_Skeletal	7.16337e-22	6.31158e-19	-9.61131	Skin_Sun_Exposed_Lower_leg	3.59684e-22	2.94582e-19	9.68198	NA	NA	NA	1	1	1	0	3	0.779628	6.2191	1.17463	10.1338	0.512425	-10.0401	NA	NA	0.43561	5e-10	0.240145	3.91179e-24	0.608354	1.01532e-23	NA	NA	0.812032	7.12598e-08	0.81866	4.59009e-21	0.94205	8.5642e-21	NA	NA
D2HGDH	1.1102e-16	3.25677e-13	-8.29236	Muscle_Skeletal	7.16337e-22	6.31158e-19	-9.61131	Small_Intestine_Terminal_Ileum	3.59684e-22	3.77278e-19	-9.68198	NA	NA	NA	1	1	1	0	3	0.779628	6.2191	1.17463	10.1338	-0.171745	10.0401	NA	NA	0.43561	5e-10	0.240145	3.91179e-24	0.863638	1.01532e-23	NA	NA	0.812032	7.12598e-08	0.81866	4.59009e-21	0.982357	1.0712e-20	NA	NA
D2HGDH	1.1102e-16	3.25677e-13	-8.29236	Muscle_Skeletal	7.16337e-22	6.31158e-19	-9.61131	Spleen	7.16337e-22	7.15592e-19	-9.61131	NA	NA	NA	1	1	1	0	3	0.779628	6.2191	1.17463	10.1338	-0.058735	10.1338	NA	NA	0.43561	5e-10	0.240145	3.91179e-24	0.953163	3.91179e-24	NA	NA	0.812032	7.12598e-08	0.81866	4.59009e-21	0.99508	3.59631e-21	NA	NA
D2HGDH	1.1102e-16	3.25677e-13	-8.29236	Muscle_Skeletal	7.16337e-22	6.31158e-19	-9.61131	Stomach	7.16337e-22	7.01544e-19	-9.61131	NA	NA	NA	1	1	1	0	3	0.779628	6.2191	1.17463	10.1338	0.17388	10.1338	NA	NA	0.43561	5e-10	0.240145	3.91179e-24	0.861959	3.91179e-24	NA	NA	0.812032	7.12598e-08	0.81866	4.59009e-21	0.986052	4.27303e-21	NA	NA
D2HGDH	1.1102e-16	3.25677e-13	-8.29236	Muscle_Skeletal	7.16337e-22	6.31158e-19	-9.61131	Testis	7.16337e-22	7.80647e-19	-9.61131	NA	NA	NA	1	1	1	0	3	0.779628	6.2191	1.17463	10.1338	-0.058735	10.1338	NA	NA	0.43561	5e-10	0.240145	3.91179e-24	0.953163	3.91179e-24	NA	NA	0.812032	7.12598e-08	0.81866	4.59009e-21	0.995493	3.95228e-21	NA	NA
D2HGDH	1.1102e-16	3.25677e-13	-8.29236	Muscle_Skeletal	7.16337e-22	6.31158e-19	-9.61131	Thyroid	3.42853e-14	1.87036e-11	-7.58102	NA	NA	NA	1	1	1	0	3	0.779628	6.2191	1.17463	10.1338	-1.39695	2.22007	NA	NA	0.43561	5e-10	0.240145	3.91179e-24	0.162428	0.0264141	NA	NA	0.812032	7.12598e-08	0.81866	4.59009e-21	0.745455	0.207237	NA	NA
D2HGDH	1.1102e-16	3.25677e-13	-8.29236	Muscle_Skeletal	7.16337e-22	6.31158e-19	-9.61131	Uterus	6.21004e-05	0.00408746	4.00468	NA	NA	NA	1	1	1	0	3	0.779628	6.2191	1.17463	10.1338	-0.606397	-4.39118	NA	NA	0.43561	5e-10	0.240145	3.91179e-24	0.544251	1.12735e-05	NA	NA	0.812032	7.12598e-08	0.81866	4.59009e-21	0.927964	0.000807053	NA	NA
D2HGDH	1.1102e-16	3.25677e-13	-8.29236	Muscle_Skeletal	7.16337e-22	6.31158e-19	-9.61131	Vagina	3.59684e-22	4.49865e-19	-9.68198	NA	NA	NA	1	1	1	0	3	0.779628	6.2191	1.17463	10.1338	-0.146546	10.0401	NA	NA	0.43561	5e-10	0.240145	3.91179e-24	0.88349	1.01532e-23	NA	NA	0.812032	7.12598e-08	0.81866	4.59009e-21	0.989412	1.07218e-20	NA	NA
D2HGDH	1.1102e-16	3.25677e-13	-8.29236	Muscle_Skeletal	7.16337e-22	6.31158e-19	-9.61131	Whole_Blood	7.16337e-22	5.22415e-19	-9.61131	NA	NA	NA	1	1	1	0	3	0.779628	6.2191	1.17463	10.1338	-0.235196	9.34366	NA	NA	0.43561	5e-10	0.240145	3.91179e-24	0.814056	9.30637e-21	NA	NA	0.812032	7.12598e-08	0.81866	4.59009e-21	0.972472	6.8928e-18	NA	NA
D2HGDH	1.1102e-16	3.25677e-13	-8.29236	Muscle_Skeletal	7.16337e-22	6.31158e-19	-9.61131	smultixcan	1.92609e-53	1.21884e-49	-7.47396	NA	NA	NA	1	1	1	0	3	0.779628	6.2191	1.17463	10.1338	-0.534798	7.45309	NA	NA	0.43561	5e-10	0.240145	3.91179e-24	0.105875	2.07322e-57	NA	NA	0.812032	7.12598e-08	0.81866	4.59009e-21	0.679542	2.0444e-53	NA	NA
D2HGDH	1.1102e-16	3.25677e-13	-8.29236	Pancreas	5.98207e-18	5.65485e-15	-8.63289	Adipose_Subcutaneous	3.59684e-22	3.18959e-19	9.68198	NA	NA	NA	1	1	1	0	3	0.779628	6.2191	-0.0928324	10.3953	0.973805	-10.0401	NA	NA	0.43561	5e-10	0.926037	2.60445e-25	0.330153	1.01532e-23	NA	NA	0.812032	7.12598e-08	0.996182	5.11732e-22	0.859626	1.15909e-20	NA	NA
D2HGDH	1.1102e-16	3.25677e-13	-8.29236	Pancreas	5.98207e-18	5.65485e-15	-8.63289	Adipose_Visceral_Omentum	3.59684e-22	2.97324e-19	9.68198	NA	NA	NA	1	1	1	0	3	0.779628	6.2191	-0.0928324	10.3953	1.19409	-10.0401	NA	NA	0.43561	5e-10	0.926037	2.60445e-25	0.232442	1.01532e-23	NA	NA	0.812032	7.12598e-08	0.996182	5.11732e-22	0.810047	8.60937e-21	NA	NA
D2HGDH	1.1102e-16	3.25677e-13	-8.29236	Pancreas	5.98207e-18	5.65485e-15	-8.63289	Adrenal_Gland	3.59684e-22	4.32738e-19	-9.68198	NA	NA	NA	1	1	1	0	3	0.779628	6.2191	-0.0928324	10.3953	-0.543126	10.0401	NA	NA	0.43561	5e-10	0.926037	2.60445e-25	0.587043	1.01532e-23	NA	NA	0.812032	7.12598e-08	0.996182	5.11732e-22	0.936605	8.57257e-21	NA	NA
D2HGDH	1.1102e-16	3.25677e-13	-8.29236	Pancreas	5.98207e-18	5.65485e-15	-8.63289	Artery_Coronary	3.59684e-22	3.24281e-19	-9.68198	NA	NA	NA	1	1	1	0	3	0.779628	6.2191	-0.0928324	10.3953	-0.543126	10.0401	NA	NA	0.43561	5e-10	0.926037	2.60445e-25	0.587043	1.01532e-23	NA	NA	0.812032	7.12598e-08	0.996182	5.11732e-22	0.93688	1.03985e-20	NA	NA
D2HGDH	1.1102e-16	3.25677e-13	-8.29236	Pancreas	5.98207e-18	5.65485e-15	-8.63289	Artery_Tibial	3.59684e-22	3.12086e-19	9.68198	NA	NA	NA	1	1	1	0	3	0.779628	6.2191	-0.0928324	10.3953	0.513599	-10.0401	NA	NA	0.43561	5e-10	0.926037	2.60445e-25	0.607532	1.01532e-23	NA	NA	0.812032	7.12598e-08	0.996182	5.11732e-22	0.943975	1.06192e-20	NA	NA
D2HGDH	1.1102e-16	3.25677e-13	-8.29236	Pancreas	5.98207e-18	5.65485e-15	-8.63289	Brain_Amygdala	3.59684e-22	6.64337e-19	-9.68198	NA	NA	NA	1	1	1	0	3	0.779628	6.2191	-0.0928324	10.3953	-0.543126	10.0401	NA	NA	0.43561	5e-10	0.926037	2.60445e-25	0.587043	1.01532e-23	NA	NA	0.812032	7.12598e-08	0.996182	5.11732e-22	0.95215	1.36546e-20	NA	NA
D2HGDH	1.1102e-16	3.25677e-13	-8.29236	Pancreas	5.98207e-18	5.65485e-15	-8.63289	Brain_Anterior_cingulate_cortex_BA24	3.59684e-22	4.93404e-19	-9.68198	NA	NA	NA	1	1	1	0	3	0.779628	6.2191	-0.0928324	10.3953	-0.543126	10.0401	NA	NA	0.43561	5e-10	0.926037	2.60445e-25	0.587043	1.01532e-23	NA	NA	0.812032	7.12598e-08	0.996182	5.11732e-22	0.936542	1.14843e-20	NA	NA
D2HGDH	1.1102e-16	3.25677e-13	-8.29236	Pancreas	5.98207e-18	5.65485e-15	-8.63289	Brain_Caudate_basal_ganglia	3.59684e-22	3.40467e-19	-9.68198	NA	NA	NA	1	1	1	0	3	0.779628	6.2191	-0.0928324	10.3953	-0.543126	10.0401	NA	NA	0.43561	5e-10	0.926037	2.60445e-25	0.587043	1.01532e-23	NA	NA	0.812032	7.12598e-08	0.996182	5.11732e-22	0.934831	1.15959e-20	NA	NA
D2HGDH	1.1102e-16	3.25677e-13	-8.29236	Pancreas	5.98207e-18	5.65485e-15	-8.63289	Brain_Cerebellar_Hemisphere	3.59684e-22	2.97063e-19	-9.68198	NA	NA	NA	1	1	1	0	3	0.779628	6.2191	-0.0928324	10.3953	-0.0600774	10.0401	NA	NA	0.43561	5e-10	0.926037	2.60445e-25	0.952094	1.01532e-23	NA	NA	0.812032	7.12598e-08	0.996182	5.11732e-22	0.992915	8.56462e-21	NA	NA
D2HGDH	1.1102e-16	3.25677e-13	-8.29236	Pancreas	5.98207e-18	5.65485e-15	-8.63289	Brain_Cerebellum	3.59684e-22	2.97517e-19	-9.68198	NA	NA	NA	1	1	1	0	3	0.779628	6.2191	-0.0928324	10.3953	-0.543126	10.0401	NA	NA	0.43561	5e-10	0.926037	2.60445e-25	0.587043	1.01532e-23	NA	NA	0.812032	7.12598e-08	0.996182	5.11732e-22	0.93637	9.07356e-21	NA	NA
D2HGDH	1.1102e-16	3.25677e-13	-8.29236	Pancreas	5.98207e-18	5.65485e-15	-8.63289	Brain_Cortex	3.59684e-22	3.75562e-19	-9.68198	NA	NA	NA	1	1	1	0	3	0.779628	6.2191	-0.0928324	10.3953	-0.543126	10.0401	NA	NA	0.43561	5e-10	0.926037	2.60445e-25	0.587043	1.01532e-23	NA	NA	0.812032	7.12598e-08	0.996182	5.11732e-22	0.937029	1.03777e-20	NA	NA
D2HGDH	1.1102e-16	3.25677e-13	-8.29236	Pancreas	5.98207e-18	5.65485e-15	-8.63289	Brain_Frontal_Cortex_BA9	7.16337e-22	6.43922e-19	9.61131	NA	NA	NA	1	1	1	0	3	0.779628	6.2191	-0.0928324	10.3953	0.226913	-10.1338	NA	NA	0.43561	5e-10	0.926037	2.60445e-25	0.820491	3.91179e-24	NA	NA	0.812032	7.12598e-08	0.996182	5.11732e-22	0.976214	3.90553e-21	NA	NA
D2HGDH	1.1102e-16	3.25677e-13	-8.29236	Pancreas	5.98207e-18	5.65485e-15	-8.63289	Brain_Hippocampus	3.59684e-22	7.53179e-19	-9.68198	NA	NA	NA	1	1	1	0	3	0.779628	6.2191	-0.0928324	10.3953	-0.543126	10.0401	NA	NA	0.43561	5e-10	0.926037	2.60445e-25	0.587043	1.01532e-23	NA	NA	0.812032	7.12598e-08	0.996182	5.11732e-22	0.93608	1.6602e-20	NA	NA
D2HGDH	1.1102e-16	3.25677e-13	-8.29236	Pancreas	5.98207e-18	5.65485e-15	-8.63289	Brain_Hypothalamus	3.59684e-22	6.71243e-19	-9.68198	NA	NA	NA	1	1	1	0	3	0.779628	6.2191	-0.0928324	10.3953	-0.543126	10.0401	NA	NA	0.43561	5e-10	0.926037	2.60445e-25	0.587043	1.01532e-23	NA	NA	0.812032	7.12598e-08	0.996182	5.11732e-22	0.945859	1.33526e-20	NA	NA
D2HGDH	1.1102e-16	3.25677e-13	-8.29236	Pancreas	5.98207e-18	5.65485e-15	-8.63289	Brain_Nucleus_accumbens_basal_ganglia	6.59419e-08	1.46558e-05	5.40189	NA	NA	NA	1	1	1	0	3	0.779628	6.2191	-0.0928324	10.3953	-0.775137	-6.0639	NA	NA	0.43561	5e-10	0.926037	2.60445e-25	0.438259	1.32857e-09	NA	NA	0.812032	7.12598e-08	0.996182	5.11732e-22	0.904626	3.44126e-07	NA	NA
D2HGDH	1.1102e-16	3.25677e-13	-8.29236	Pancreas	5.98207e-18	5.65485e-15	-8.63289	Brain_Putamen_basal_ganglia	3.59684e-22	5.26908e-19	-9.68198	NA	NA	NA	1	1	1	0	3	0.779628	6.2191	-0.0928324	10.3953	-0.543126	10.0401	NA	NA	0.43561	5e-10	0.926037	2.60445e-25	0.587043	1.01532e-23	NA	NA	0.812032	7.12598e-08	0.996182	5.11732e-22	0.941504	1.41129e-20	NA	NA
D2HGDH	1.1102e-16	3.25677e-13	-8.29236	Pancreas	5.98207e-18	5.65485e-15	-8.63289	Brain_Spinal_cord_cervical_c-1	3.59684e-22	5.29246e-19	-9.68198	NA	NA	NA	1	1	1	0	3	0.779628	6.2191	-0.0928324	10.3953	-0.543126	10.0401	NA	NA	0.43561	5e-10	0.926037	2.60445e-25	0.587043	1.01532e-23	NA	NA	0.812032	7.12598e-08	0.996182	5.11732e-22	0.935079	1.5154e-20	NA	NA
D2HGDH	1.1102e-16	3.25677e-13	-8.29236	Pancreas	5.98207e-18	5.65485e-15	-8.63289	Brain_Substantia_nigra	3.59684e-22	5.6958e-19	-9.68198	NA	NA	NA	1	1	1	0	3	0.779628	6.2191	-0.0928324	10.3953	-0.543126	10.0401	NA	NA	0.43561	5e-10	0.926037	2.60445e-25	0.587043	1.01532e-23	NA	NA	0.812032	7.12598e-08	0.996182	5.11732e-22	0.940371	1.53728e-20	NA	NA
D2HGDH	1.1102e-16	3.25677e-13	-8.29236	Pancreas	5.98207e-18	5.65485e-15	-8.63289	Breast_Mammary_Tissue	1.20021e-08	2.86017e-06	-5.6997	NA	NA	NA	1	1	1	0	3	0.779628	6.2191	-0.0928324	10.3953	-1.06477	5.72376	NA	NA	0.43561	5e-10	0.926037	2.60445e-25	0.286981	1.04193e-08	NA	NA	0.812032	7.12598e-08	0.996182	5.11732e-22	0.836605	1.93294e-06	NA	NA
D2HGDH	1.1102e-16	3.25677e-13	-8.29236	Pancreas	5.98207e-18	5.65485e-15	-8.63289	Cells_Cultured_fibroblasts	1.10712e-06	0.000147743	-4.87158	NA	NA	NA	1	1	1	0	3	0.779628	6.2191	-0.0928324	10.3953	-0.181568	5.0734	NA	NA	0.43561	5e-10	0.926037	2.60445e-25	0.855921	3.90767e-07	NA	NA	0.812032	7.12598e-08	0.996182	5.11732e-22	0.981301	4.49934e-05	NA	NA
D2HGDH	1.1102e-16	3.25677e-13	-8.29236	Pancreas	5.98207e-18	5.65485e-15	-8.63289	Cells_EBV-transformed_lymphocytes	3.59684e-22	3.62593e-19	-9.68198	NA	NA	NA	1	1	1	0	3	0.779628	6.2191	-0.0928324	10.3953	-0.543126	10.0401	NA	NA	0.43561	5e-10	0.926037	2.60445e-25	0.587043	1.01532e-23	NA	NA	0.812032	7.12598e-08	0.996182	5.11732e-22	0.934664	9.23273e-21	NA	NA
D2HGDH	1.1102e-16	3.25677e-13	-8.29236	Pancreas	5.98207e-18	5.65485e-15	-8.63289	Colon_Sigmoid	6.21004e-05	0.00381209	4.00468	NA	NA	NA	1	1	1	0	3	0.779628	6.2191	-0.0928324	10.3953	-0.376884	-4.39118	NA	NA	0.43561	5e-10	0.926037	2.60445e-25	0.706259	1.12735e-05	NA	NA	0.812032	7.12598e-08	0.996182	5.11732e-22	0.960452	0.000788064	NA	NA
D2HGDH	1.1102e-16	3.25677e-13	-8.29236	Pancreas	5.98207e-18	5.65485e-15	-8.63289	Colon_Transverse	3.59684e-22	3.00383e-19	-9.68198	NA	NA	NA	1	1	1	0	3	0.779628	6.2191	-0.0928324	10.3953	-0.166172	10.0401	NA	NA	0.43561	5e-10	0.926037	2.60445e-25	0.868022	1.01532e-23	NA	NA	0.812032	7.12598e-08	0.996182	5.11732e-22	0.984117	1.03029e-20	NA	NA
D2HGDH	1.1102e-16	3.25677e-13	-8.29236	Pancreas	5.98207e-18	5.65485e-15	-8.63289	Esophagus_Gastroesophageal_Junction	3.59684e-22	2.64851e-19	-9.68198	NA	NA	NA	1	1	1	0	3	0.779628	6.2191	-0.0928324	10.3953	-0.143797	10.0401	NA	NA	0.43561	5e-10	0.926037	2.60445e-25	0.885661	1.01532e-23	NA	NA	0.812032	7.12598e-08	0.996182	5.11732e-22	0.987319	8.20402e-21	NA	NA
D2HGDH	1.1102e-16	3.25677e-13	-8.29236	Pancreas	5.98207e-18	5.65485e-15	-8.63289	Esophagus_Mucosa	7.16337e-22	5.54947e-19	-9.61131	NA	NA	NA	1	1	1	0	3	0.779628	6.2191	-0.0928324	10.3953	0.182738	10.1338	NA	NA	0.43561	5e-10	0.926037	2.60445e-25	0.855004	3.91179e-24	NA	NA	0.812032	7.12598e-08	0.996182	5.11732e-22	0.979639	4.08963e-21	NA	NA
D2HGDH	1.1102e-16	3.25677e-13	-8.29236	Pancreas	5.98207e-18	5.65485e-15	-8.63289	Heart_Atrial_Appendage	3.59684e-22	2.82166e-19	-9.68198	NA	NA	NA	1	1	1	0	3	0.779628	6.2191	-0.0928324	10.3953	-0.543126	10.0401	NA	NA	0.43561	5e-10	0.926037	2.60445e-25	0.587043	1.01532e-23	NA	NA	0.812032	7.12598e-08	0.996182	5.11732e-22	0.93689	1.0032e-20	NA	NA
D2HGDH	1.1102e-16	3.25677e-13	-8.29236	Pancreas	5.98207e-18	5.65485e-15	-8.63289	Heart_Left_Ventricle	6.21004e-05	0.00453905	4.00468	NA	NA	NA	1	1	1	0	3	0.779628	6.2191	-0.0928324	10.3953	-0.376884	-4.39118	NA	NA	0.43561	5e-10	0.926037	2.60445e-25	0.706259	1.12735e-05	NA	NA	0.812032	7.12598e-08	0.996182	5.11732e-22	0.965346	0.000879489	NA	NA
D2HGDH	1.1102e-16	3.25677e-13	-8.29236	Pancreas	5.98207e-18	5.65485e-15	-8.63289	Kidney_Cortex	3.59684e-22	4.73639e-19	-9.68198	NA	NA	NA	1	1	1	0	3	0.779628	6.2191	-0.0928324	10.3953	-0.543126	10.0401	NA	NA	0.43561	5e-10	0.926037	2.60445e-25	0.587043	1.01532e-23	NA	NA	0.812032	7.12598e-08	0.996182	5.11732e-22	0.93992	1.88077e-20	NA	NA
D2HGDH	1.1102e-16	3.25677e-13	-8.29236	Pancreas	5.98207e-18	5.65485e-15	-8.63289	Liver	3.59684e-22	3.96324e-19	-9.68198	NA	NA	NA	1	1	1	0	3	0.779628	6.2191	-0.0928324	10.3953	-0.261896	10.0401	NA	NA	0.43561	5e-10	0.926037	2.60445e-25	0.793402	1.01532e-23	NA	NA	0.812032	7.12598e-08	0.996182	5.11732e-22	0.973164	1.0507e-20	NA	NA
D2HGDH	1.1102e-16	3.25677e-13	-8.29236	Pancreas	5.98207e-18	5.65485e-15	-8.63289	Lung	3.59684e-22	3.27533e-19	-9.68198	NA	NA	NA	1	1	1	0	3	0.779628	6.2191	-0.0928324	10.3953	-0.543126	10.0401	NA	NA	0.43561	5e-10	0.926037	2.60445e-25	0.587043	1.01532e-23	NA	NA	0.812032	7.12598e-08	0.996182	5.11732e-22	0.938091	1.02292e-20	NA	NA
D2HGDH	1.1102e-16	3.25677e-13	-8.29236	Pancreas	5.98207e-18	5.65485e-15	-8.63289	Minor_Salivary_Gland	3.59684e-22	4.1754e-19	-9.68198	NA	NA	NA	1	1	1	0	3	0.779628	6.2191	-0.0928324	10.3953	-0.543126	10.0401	NA	NA	0.43561	5e-10	0.926037	2.60445e-25	0.587043	1.01532e-23	NA	NA	0.812032	7.12598e-08	0.996182	5.11732e-22	0.939385	1.35397e-20	NA	NA
D2HGDH	1.1102e-16	3.25677e-13	-8.29236	Pancreas	5.98207e-18	5.65485e-15	-8.63289	Nerve_Tibial	7.67118e-05	0.00495565	-3.95445	NA	NA	NA	1	1	1	0	3	0.779628	6.2191	-0.0928324	10.3953	-1.60575	3.6492	NA	NA	0.43561	5e-10	0.926037	2.60445e-25	0.10833	0.000263055	NA	NA	0.812032	7.12598e-08	0.996182	5.11732e-22	0.687569	0.0100684	NA	NA
D2HGDH	1.1102e-16	3.25677e-13	-8.29236	Pancreas	5.98207e-18	5.65485e-15	-8.63289	Ovary	1.19439e-11	5.10653e-09	-6.78089	NA	NA	NA	1	1	1	0	3	0.779628	6.2191	-0.0928324	10.3953	-0.74336	6.90124	NA	NA	0.43561	5e-10	0.926037	2.60445e-25	0.457264	5.15515e-12	NA	NA	0.812032	7.12598e-08	0.996182	5.11732e-22	0.905866	1.88447e-09	NA	NA
D2HGDH	1.1102e-16	3.25677e-13	-8.29236	Pancreas	5.98207e-18	5.65485e-15	-8.63289	Pancreas	3.42853e-14	2.04619e-11	7.58102	NA	NA	NA	1	1	1	0	3	0.779628	6.2191	-0.0928324	10.3953	0.103861	-8.10608	NA	NA	0.43561	5e-10	0.926037	2.60445e-25	0.917279	5.22811e-16	NA	NA	0.812032	7.12598e-08	0.996182	5.11732e-22	0.990186	2.92057e-13	NA	NA
D2HGDH	1.1102e-16	3.25677e-13	-8.29236	Pancreas	5.98207e-18	5.65485e-15	-8.63289	Pituitary	3.59684e-22	3.5377e-19	9.68198	NA	NA	NA	1	1	1	0	3	0.779628	6.2191	-0.0928324	10.3953	0.964993	-10.0401	NA	NA	0.43561	5e-10	0.926037	2.60445e-25	0.334548	1.01532e-23	NA	NA	0.812032	7.12598e-08	0.996182	5.11732e-22	0.871849	9.71079e-21	NA	NA
D2HGDH	1.1102e-16	3.25677e-13	-8.29236	Pancreas	5.98207e-18	5.65485e-15	-8.63289	Prostate	3.59684e-22	3.00859e-19	-9.68198	NA	NA	NA	1	1	1	0	3	0.779628	6.2191	-0.0928324	10.3953	-0.543126	10.0401	NA	NA	0.43561	5e-10	0.926037	2.60445e-25	0.587043	1.01532e-23	NA	NA	0.812032	7.12598e-08	0.996182	5.11732e-22	0.940275	9.76974e-21	NA	NA
D2HGDH	1.1102e-16	3.25677e-13	-8.29236	Pancreas	5.98207e-18	5.65485e-15	-8.63289	Skin_Not_Sun_Exposed_Suprapubic	3.42853e-14	2.08735e-11	-7.58102	NA	NA	NA	1	1	1	0	3	0.779628	6.2191	-0.0928324	10.3953	-1.30862	2.65283	NA	NA	0.43561	5e-10	0.926037	2.60445e-25	0.190661	0.00798194	NA	NA	0.812032	7.12598e-08	0.996182	5.11732e-22	0.793433	0.102895	NA	NA
D2HGDH	1.1102e-16	3.25677e-13	-8.29236	Pancreas	5.98207e-18	5.65485e-15	-8.63289	Skin_Sun_Exposed_Lower_leg	3.59684e-22	2.94582e-19	9.68198	NA	NA	NA	1	1	1	0	3	0.779628	6.2191	-0.0928324	10.3953	0.512425	-10.0401	NA	NA	0.43561	5e-10	0.926037	2.60445e-25	0.608354	1.01532e-23	NA	NA	0.812032	7.12598e-08	0.996182	5.11732e-22	0.94205	8.5642e-21	NA	NA
D2HGDH	1.1102e-16	3.25677e-13	-8.29236	Pancreas	5.98207e-18	5.65485e-15	-8.63289	Small_Intestine_Terminal_Ileum	3.59684e-22	3.77278e-19	-9.68198	NA	NA	NA	1	1	1	0	3	0.779628	6.2191	-0.0928324	10.3953	-0.171745	10.0401	NA	NA	0.43561	5e-10	0.926037	2.60445e-25	0.863638	1.01532e-23	NA	NA	0.812032	7.12598e-08	0.996182	5.11732e-22	0.982357	1.0712e-20	NA	NA
D2HGDH	1.1102e-16	3.25677e-13	-8.29236	Pancreas	5.98207e-18	5.65485e-15	-8.63289	Spleen	7.16337e-22	7.15592e-19	-9.61131	NA	NA	NA	1	1	1	0	3	0.779628	6.2191	-0.0928324	10.3953	-0.058735	10.1338	NA	NA	0.43561	5e-10	0.926037	2.60445e-25	0.953163	3.91179e-24	NA	NA	0.812032	7.12598e-08	0.996182	5.11732e-22	0.99508	3.59631e-21	NA	NA
D2HGDH	1.1102e-16	3.25677e-13	-8.29236	Pancreas	5.98207e-18	5.65485e-15	-8.63289	Stomach	7.16337e-22	7.01544e-19	-9.61131	NA	NA	NA	1	1	1	0	3	0.779628	6.2191	-0.0928324	10.3953	0.17388	10.1338	NA	NA	0.43561	5e-10	0.926037	2.60445e-25	0.861959	3.91179e-24	NA	NA	0.812032	7.12598e-08	0.996182	5.11732e-22	0.986052	4.27303e-21	NA	NA
D2HGDH	1.1102e-16	3.25677e-13	-8.29236	Pancreas	5.98207e-18	5.65485e-15	-8.63289	Testis	7.16337e-22	7.80647e-19	-9.61131	NA	NA	NA	1	1	1	0	3	0.779628	6.2191	-0.0928324	10.3953	-0.058735	10.1338	NA	NA	0.43561	5e-10	0.926037	2.60445e-25	0.953163	3.91179e-24	NA	NA	0.812032	7.12598e-08	0.996182	5.11732e-22	0.995493	3.95228e-21	NA	NA
D2HGDH	1.1102e-16	3.25677e-13	-8.29236	Pancreas	5.98207e-18	5.65485e-15	-8.63289	Thyroid	3.42853e-14	1.87036e-11	-7.58102	NA	NA	NA	1	1	1	0	3	0.779628	6.2191	-0.0928324	10.3953	-1.39695	2.22007	NA	NA	0.43561	5e-10	0.926037	2.60445e-25	0.162428	0.0264141	NA	NA	0.812032	7.12598e-08	0.996182	5.11732e-22	0.745455	0.207237	NA	NA
D2HGDH	1.1102e-16	3.25677e-13	-8.29236	Pancreas	5.98207e-18	5.65485e-15	-8.63289	Uterus	6.21004e-05	0.00408746	4.00468	NA	NA	NA	1	1	1	0	3	0.779628	6.2191	-0.0928324	10.3953	-0.606397	-4.39118	NA	NA	0.43561	5e-10	0.926037	2.60445e-25	0.544251	1.12735e-05	NA	NA	0.812032	7.12598e-08	0.996182	5.11732e-22	0.927964	0.000807053	NA	NA
D2HGDH	1.1102e-16	3.25677e-13	-8.29236	Pancreas	5.98207e-18	5.65485e-15	-8.63289	Vagina	3.59684e-22	4.49865e-19	-9.68198	NA	NA	NA	1	1	1	0	3	0.779628	6.2191	-0.0928324	10.3953	-0.146546	10.0401	NA	NA	0.43561	5e-10	0.926037	2.60445e-25	0.88349	1.01532e-23	NA	NA	0.812032	7.12598e-08	0.996182	5.11732e-22	0.989412	1.07218e-20	NA	NA
D2HGDH	1.1102e-16	3.25677e-13	-8.29236	Pancreas	5.98207e-18	5.65485e-15	-8.63289	Whole_Blood	7.16337e-22	5.22415e-19	-9.61131	NA	NA	NA	1	1	1	0	3	0.779628	6.2191	-0.0928324	10.3953	-0.235196	9.34366	NA	NA	0.43561	5e-10	0.926037	2.60445e-25	0.814056	9.30637e-21	NA	NA	0.812032	7.12598e-08	0.996182	5.11732e-22	0.972472	6.8928e-18	NA	NA
D2HGDH	1.1102e-16	3.25677e-13	-8.29236	Pancreas	5.98207e-18	5.65485e-15	-8.63289	smultixcan	1.92609e-53	1.21884e-49	-7.47396	NA	NA	NA	1	1	1	0	3	0.779628	6.2191	-0.0928324	10.3953	-0.534798	7.45309	NA	NA	0.43561	5e-10	0.926037	2.60445e-25	0.105875	2.07322e-57	NA	NA	0.812032	7.12598e-08	0.996182	5.11732e-22	0.679542	2.0444e-53	NA	NA
D2HGDH	1.1102e-16	3.25677e-13	-8.29236	Pituitary	2.18745e-10	8.44524e-08	-6.34757	Adipose_Subcutaneous	3.59684e-22	3.18959e-19	9.68198	NA	NA	NA	1	1	1	0	3	0.779628	6.2191	-0.412298	6.59748	0.973805	-10.0401	NA	NA	0.43561	5e-10	0.680121	4.18211e-11	0.330153	1.01532e-23	NA	NA	0.812032	7.12598e-08	0.966571	1.69402e-08	0.859626	1.15909e-20	NA	NA
D2HGDH	1.1102e-16	3.25677e-13	-8.29236	Pituitary	2.18745e-10	8.44524e-08	-6.34757	Adipose_Visceral_Omentum	3.59684e-22	2.97324e-19	9.68198	NA	NA	NA	1	1	1	0	3	0.779628	6.2191	-0.412298	6.59748	1.19409	-10.0401	NA	NA	0.43561	5e-10	0.680121	4.18211e-11	0.232442	1.01532e-23	NA	NA	0.812032	7.12598e-08	0.966571	1.69402e-08	0.810047	8.60937e-21	NA	NA
D2HGDH	1.1102e-16	3.25677e-13	-8.29236	Pituitary	2.18745e-10	8.44524e-08	-6.34757	Adrenal_Gland	3.59684e-22	4.32738e-19	-9.68198	NA	NA	NA	1	1	1	0	3	0.779628	6.2191	-0.412298	6.59748	-0.543126	10.0401	NA	NA	0.43561	5e-10	0.680121	4.18211e-11	0.587043	1.01532e-23	NA	NA	0.812032	7.12598e-08	0.966571	1.69402e-08	0.936605	8.57257e-21	NA	NA
D2HGDH	1.1102e-16	3.25677e-13	-8.29236	Pituitary	2.18745e-10	8.44524e-08	-6.34757	Artery_Coronary	3.59684e-22	3.24281e-19	-9.68198	NA	NA	NA	1	1	1	0	3	0.779628	6.2191	-0.412298	6.59748	-0.543126	10.0401	NA	NA	0.43561	5e-10	0.680121	4.18211e-11	0.587043	1.01532e-23	NA	NA	0.812032	7.12598e-08	0.966571	1.69402e-08	0.93688	1.03985e-20	NA	NA
D2HGDH	1.1102e-16	3.25677e-13	-8.29236	Pituitary	2.18745e-10	8.44524e-08	-6.34757	Artery_Tibial	3.59684e-22	3.12086e-19	9.68198	NA	NA	NA	1	1	1	0	3	0.779628	6.2191	-0.412298	6.59748	0.513599	-10.0401	NA	NA	0.43561	5e-10	0.680121	4.18211e-11	0.607532	1.01532e-23	NA	NA	0.812032	7.12598e-08	0.966571	1.69402e-08	0.943975	1.06192e-20	NA	NA
D2HGDH	1.1102e-16	3.25677e-13	-8.29236	Pituitary	2.18745e-10	8.44524e-08	-6.34757	Brain_Amygdala	3.59684e-22	6.64337e-19	-9.68198	NA	NA	NA	1	1	1	0	3	0.779628	6.2191	-0.412298	6.59748	-0.543126	10.0401	NA	NA	0.43561	5e-10	0.680121	4.18211e-11	0.587043	1.01532e-23	NA	NA	0.812032	7.12598e-08	0.966571	1.69402e-08	0.95215	1.36546e-20	NA	NA
D2HGDH	1.1102e-16	3.25677e-13	-8.29236	Pituitary	2.18745e-10	8.44524e-08	-6.34757	Brain_Anterior_cingulate_cortex_BA24	3.59684e-22	4.93404e-19	-9.68198	NA	NA	NA	1	1	1	0	3	0.779628	6.2191	-0.412298	6.59748	-0.543126	10.0401	NA	NA	0.43561	5e-10	0.680121	4.18211e-11	0.587043	1.01532e-23	NA	NA	0.812032	7.12598e-08	0.966571	1.69402e-08	0.936542	1.14843e-20	NA	NA
D2HGDH	1.1102e-16	3.25677e-13	-8.29236	Pituitary	2.18745e-10	8.44524e-08	-6.34757	Brain_Caudate_basal_ganglia	3.59684e-22	3.40467e-19	-9.68198	NA	NA	NA	1	1	1	0	3	0.779628	6.2191	-0.412298	6.59748	-0.543126	10.0401	NA	NA	0.43561	5e-10	0.680121	4.18211e-11	0.587043	1.01532e-23	NA	NA	0.812032	7.12598e-08	0.966571	1.69402e-08	0.934831	1.15959e-20	NA	NA
D2HGDH	1.1102e-16	3.25677e-13	-8.29236	Pituitary	2.18745e-10	8.44524e-08	-6.34757	Brain_Cerebellar_Hemisphere	3.59684e-22	2.97063e-19	-9.68198	NA	NA	NA	1	1	1	0	3	0.779628	6.2191	-0.412298	6.59748	-0.0600774	10.0401	NA	NA	0.43561	5e-10	0.680121	4.18211e-11	0.952094	1.01532e-23	NA	NA	0.812032	7.12598e-08	0.966571	1.69402e-08	0.992915	8.56462e-21	NA	NA
D2HGDH	1.1102e-16	3.25677e-13	-8.29236	Pituitary	2.18745e-10	8.44524e-08	-6.34757	Brain_Cerebellum	3.59684e-22	2.97517e-19	-9.68198	NA	NA	NA	1	1	1	0	3	0.779628	6.2191	-0.412298	6.59748	-0.543126	10.0401	NA	NA	0.43561	5e-10	0.680121	4.18211e-11	0.587043	1.01532e-23	NA	NA	0.812032	7.12598e-08	0.966571	1.69402e-08	0.93637	9.07356e-21	NA	NA
D2HGDH	1.1102e-16	3.25677e-13	-8.29236	Pituitary	2.18745e-10	8.44524e-08	-6.34757	Brain_Cortex	3.59684e-22	3.75562e-19	-9.68198	NA	NA	NA	1	1	1	0	3	0.779628	6.2191	-0.412298	6.59748	-0.543126	10.0401	NA	NA	0.43561	5e-10	0.680121	4.18211e-11	0.587043	1.01532e-23	NA	NA	0.812032	7.12598e-08	0.966571	1.69402e-08	0.937029	1.03777e-20	NA	NA
D2HGDH	1.1102e-16	3.25677e-13	-8.29236	Pituitary	2.18745e-10	8.44524e-08	-6.34757	Brain_Frontal_Cortex_BA9	7.16337e-22	6.43922e-19	9.61131	NA	NA	NA	1	1	1	0	3	0.779628	6.2191	-0.412298	6.59748	0.226913	-10.1338	NA	NA	0.43561	5e-10	0.680121	4.18211e-11	0.820491	3.91179e-24	NA	NA	0.812032	7.12598e-08	0.966571	1.69402e-08	0.976214	3.90553e-21	NA	NA
D2HGDH	1.1102e-16	3.25677e-13	-8.29236	Pituitary	2.18745e-10	8.44524e-08	-6.34757	Brain_Hippocampus	3.59684e-22	7.53179e-19	-9.68198	NA	NA	NA	1	1	1	0	3	0.779628	6.2191	-0.412298	6.59748	-0.543126	10.0401	NA	NA	0.43561	5e-10	0.680121	4.18211e-11	0.587043	1.01532e-23	NA	NA	0.812032	7.12598e-08	0.966571	1.69402e-08	0.93608	1.6602e-20	NA	NA
D2HGDH	1.1102e-16	3.25677e-13	-8.29236	Pituitary	2.18745e-10	8.44524e-08	-6.34757	Brain_Hypothalamus	3.59684e-22	6.71243e-19	-9.68198	NA	NA	NA	1	1	1	0	3	0.779628	6.2191	-0.412298	6.59748	-0.543126	10.0401	NA	NA	0.43561	5e-10	0.680121	4.18211e-11	0.587043	1.01532e-23	NA	NA	0.812032	7.12598e-08	0.966571	1.69402e-08	0.945859	1.33526e-20	NA	NA
D2HGDH	1.1102e-16	3.25677e-13	-8.29236	Pituitary	2.18745e-10	8.44524e-08	-6.34757	Brain_Nucleus_accumbens_basal_ganglia	6.59419e-08	1.46558e-05	5.40189	NA	NA	NA	1	1	1	0	3	0.779628	6.2191	-0.412298	6.59748	-0.775137	-6.0639	NA	NA	0.43561	5e-10	0.680121	4.18211e-11	0.438259	1.32857e-09	NA	NA	0.812032	7.12598e-08	0.966571	1.69402e-08	0.904626	3.44126e-07	NA	NA
D2HGDH	1.1102e-16	3.25677e-13	-8.29236	Pituitary	2.18745e-10	8.44524e-08	-6.34757	Brain_Putamen_basal_ganglia	3.59684e-22	5.26908e-19	-9.68198	NA	NA	NA	1	1	1	0	3	0.779628	6.2191	-0.412298	6.59748	-0.543126	10.0401	NA	NA	0.43561	5e-10	0.680121	4.18211e-11	0.587043	1.01532e-23	NA	NA	0.812032	7.12598e-08	0.966571	1.69402e-08	0.941504	1.41129e-20	NA	NA
D2HGDH	1.1102e-16	3.25677e-13	-8.29236	Pituitary	2.18745e-10	8.44524e-08	-6.34757	Brain_Spinal_cord_cervical_c-1	3.59684e-22	5.29246e-19	-9.68198	NA	NA	NA	1	1	1	0	3	0.779628	6.2191	-0.412298	6.59748	-0.543126	10.0401	NA	NA	0.43561	5e-10	0.680121	4.18211e-11	0.587043	1.01532e-23	NA	NA	0.812032	7.12598e-08	0.966571	1.69402e-08	0.935079	1.5154e-20	NA	NA
D2HGDH	1.1102e-16	3.25677e-13	-8.29236	Pituitary	2.18745e-10	8.44524e-08	-6.34757	Brain_Substantia_nigra	3.59684e-22	5.6958e-19	-9.68198	NA	NA	NA	1	1	1	0	3	0.779628	6.2191	-0.412298	6.59748	-0.543126	10.0401	NA	NA	0.43561	5e-10	0.680121	4.18211e-11	0.587043	1.01532e-23	NA	NA	0.812032	7.12598e-08	0.966571	1.69402e-08	0.940371	1.53728e-20	NA	NA
D2HGDH	1.1102e-16	3.25677e-13	-8.29236	Pituitary	2.18745e-10	8.44524e-08	-6.34757	Breast_Mammary_Tissue	1.20021e-08	2.86017e-06	-5.6997	NA	NA	NA	1	1	1	0	3	0.779628	6.2191	-0.412298	6.59748	-1.06477	5.72376	NA	NA	0.43561	5e-10	0.680121	4.18211e-11	0.286981	1.04193e-08	NA	NA	0.812032	7.12598e-08	0.966571	1.69402e-08	0.836605	1.93294e-06	NA	NA
D2HGDH	1.1102e-16	3.25677e-13	-8.29236	Pituitary	2.18745e-10	8.44524e-08	-6.34757	Cells_Cultured_fibroblasts	1.10712e-06	0.000147743	-4.87158	NA	NA	NA	1	1	1	0	3	0.779628	6.2191	-0.412298	6.59748	-0.181568	5.0734	NA	NA	0.43561	5e-10	0.680121	4.18211e-11	0.855921	3.90767e-07	NA	NA	0.812032	7.12598e-08	0.966571	1.69402e-08	0.981301	4.49934e-05	NA	NA
D2HGDH	1.1102e-16	3.25677e-13	-8.29236	Pituitary	2.18745e-10	8.44524e-08	-6.34757	Cells_EBV-transformed_lymphocytes	3.59684e-22	3.62593e-19	-9.68198	NA	NA	NA	1	1	1	0	3	0.779628	6.2191	-0.412298	6.59748	-0.543126	10.0401	NA	NA	0.43561	5e-10	0.680121	4.18211e-11	0.587043	1.01532e-23	NA	NA	0.812032	7.12598e-08	0.966571	1.69402e-08	0.934664	9.23273e-21	NA	NA
D2HGDH	1.1102e-16	3.25677e-13	-8.29236	Pituitary	2.18745e-10	8.44524e-08	-6.34757	Colon_Sigmoid	6.21004e-05	0.00381209	4.00468	NA	NA	NA	1	1	1	0	3	0.779628	6.2191	-0.412298	6.59748	-0.376884	-4.39118	NA	NA	0.43561	5e-10	0.680121	4.18211e-11	0.706259	1.12735e-05	NA	NA	0.812032	7.12598e-08	0.966571	1.69402e-08	0.960452	0.000788064	NA	NA
D2HGDH	1.1102e-16	3.25677e-13	-8.29236	Pituitary	2.18745e-10	8.44524e-08	-6.34757	Colon_Transverse	3.59684e-22	3.00383e-19	-9.68198	NA	NA	NA	1	1	1	0	3	0.779628	6.2191	-0.412298	6.59748	-0.166172	10.0401	NA	NA	0.43561	5e-10	0.680121	4.18211e-11	0.868022	1.01532e-23	NA	NA	0.812032	7.12598e-08	0.966571	1.69402e-08	0.984117	1.03029e-20	NA	NA
D2HGDH	1.1102e-16	3.25677e-13	-8.29236	Pituitary	2.18745e-10	8.44524e-08	-6.34757	Esophagus_Gastroesophageal_Junction	3.59684e-22	2.64851e-19	-9.68198	NA	NA	NA	1	1	1	0	3	0.779628	6.2191	-0.412298	6.59748	-0.143797	10.0401	NA	NA	0.43561	5e-10	0.680121	4.18211e-11	0.885661	1.01532e-23	NA	NA	0.812032	7.12598e-08	0.966571	1.69402e-08	0.987319	8.20402e-21	NA	NA
D2HGDH	1.1102e-16	3.25677e-13	-8.29236	Pituitary	2.18745e-10	8.44524e-08	-6.34757	Esophagus_Mucosa	7.16337e-22	5.54947e-19	-9.61131	NA	NA	NA	1	1	1	0	3	0.779628	6.2191	-0.412298	6.59748	0.182738	10.1338	NA	NA	0.43561	5e-10	0.680121	4.18211e-11	0.855004	3.91179e-24	NA	NA	0.812032	7.12598e-08	0.966571	1.69402e-08	0.979639	4.08963e-21	NA	NA
D2HGDH	1.1102e-16	3.25677e-13	-8.29236	Pituitary	2.18745e-10	8.44524e-08	-6.34757	Heart_Atrial_Appendage	3.59684e-22	2.82166e-19	-9.68198	NA	NA	NA	1	1	1	0	3	0.779628	6.2191	-0.412298	6.59748	-0.543126	10.0401	NA	NA	0.43561	5e-10	0.680121	4.18211e-11	0.587043	1.01532e-23	NA	NA	0.812032	7.12598e-08	0.966571	1.69402e-08	0.93689	1.0032e-20	NA	NA
D2HGDH	1.1102e-16	3.25677e-13	-8.29236	Pituitary	2.18745e-10	8.44524e-08	-6.34757	Heart_Left_Ventricle	6.21004e-05	0.00453905	4.00468	NA	NA	NA	1	1	1	0	3	0.779628	6.2191	-0.412298	6.59748	-0.376884	-4.39118	NA	NA	0.43561	5e-10	0.680121	4.18211e-11	0.706259	1.12735e-05	NA	NA	0.812032	7.12598e-08	0.966571	1.69402e-08	0.965346	0.000879489	NA	NA
D2HGDH	1.1102e-16	3.25677e-13	-8.29236	Pituitary	2.18745e-10	8.44524e-08	-6.34757	Kidney_Cortex	3.59684e-22	4.73639e-19	-9.68198	NA	NA	NA	1	1	1	0	3	0.779628	6.2191	-0.412298	6.59748	-0.543126	10.0401	NA	NA	0.43561	5e-10	0.680121	4.18211e-11	0.587043	1.01532e-23	NA	NA	0.812032	7.12598e-08	0.966571	1.69402e-08	0.93992	1.88077e-20	NA	NA
D2HGDH	1.1102e-16	3.25677e-13	-8.29236	Pituitary	2.18745e-10	8.44524e-08	-6.34757	Liver	3.59684e-22	3.96324e-19	-9.68198	NA	NA	NA	1	1	1	0	3	0.779628	6.2191	-0.412298	6.59748	-0.261896	10.0401	NA	NA	0.43561	5e-10	0.680121	4.18211e-11	0.793402	1.01532e-23	NA	NA	0.812032	7.12598e-08	0.966571	1.69402e-08	0.973164	1.0507e-20	NA	NA
D2HGDH	1.1102e-16	3.25677e-13	-8.29236	Pituitary	2.18745e-10	8.44524e-08	-6.34757	Lung	3.59684e-22	3.27533e-19	-9.68198	NA	NA	NA	1	1	1	0	3	0.779628	6.2191	-0.412298	6.59748	-0.543126	10.0401	NA	NA	0.43561	5e-10	0.680121	4.18211e-11	0.587043	1.01532e-23	NA	NA	0.812032	7.12598e-08	0.966571	1.69402e-08	0.938091	1.02292e-20	NA	NA
D2HGDH	1.1102e-16	3.25677e-13	-8.29236	Pituitary	2.18745e-10	8.44524e-08	-6.34757	Minor_Salivary_Gland	3.59684e-22	4.1754e-19	-9.68198	NA	NA	NA	1	1	1	0	3	0.779628	6.2191	-0.412298	6.59748	-0.543126	10.0401	NA	NA	0.43561	5e-10	0.680121	4.18211e-11	0.587043	1.01532e-23	NA	NA	0.812032	7.12598e-08	0.966571	1.69402e-08	0.939385	1.35397e-20	NA	NA
D2HGDH	1.1102e-16	3.25677e-13	-8.29236	Pituitary	2.18745e-10	8.44524e-08	-6.34757	Nerve_Tibial	7.67118e-05	0.00495565	-3.95445	NA	NA	NA	1	1	1	0	3	0.779628	6.2191	-0.412298	6.59748	-1.60575	3.6492	NA	NA	0.43561	5e-10	0.680121	4.18211e-11	0.10833	0.000263055	NA	NA	0.812032	7.12598e-08	0.966571	1.69402e-08	0.687569	0.0100684	NA	NA
D2HGDH	1.1102e-16	3.25677e-13	-8.29236	Pituitary	2.18745e-10	8.44524e-08	-6.34757	Ovary	1.19439e-11	5.10653e-09	-6.78089	NA	NA	NA	1	1	1	0	3	0.779628	6.2191	-0.412298	6.59748	-0.74336	6.90124	NA	NA	0.43561	5e-10	0.680121	4.18211e-11	0.457264	5.15515e-12	NA	NA	0.812032	7.12598e-08	0.966571	1.69402e-08	0.905866	1.88447e-09	NA	NA
D2HGDH	1.1102e-16	3.25677e-13	-8.29236	Pituitary	2.18745e-10	8.44524e-08	-6.34757	Pancreas	3.42853e-14	2.04619e-11	7.58102	NA	NA	NA	1	1	1	0	3	0.779628	6.2191	-0.412298	6.59748	0.103861	-8.10608	NA	NA	0.43561	5e-10	0.680121	4.18211e-11	0.917279	5.22811e-16	NA	NA	0.812032	7.12598e-08	0.966571	1.69402e-08	0.990186	2.92057e-13	NA	NA
D2HGDH	1.1102e-16	3.25677e-13	-8.29236	Pituitary	2.18745e-10	8.44524e-08	-6.34757	Pituitary	3.59684e-22	3.5377e-19	9.68198	NA	NA	NA	1	1	1	0	3	0.779628	6.2191	-0.412298	6.59748	0.964993	-10.0401	NA	NA	0.43561	5e-10	0.680121	4.18211e-11	0.334548	1.01532e-23	NA	NA	0.812032	7.12598e-08	0.966571	1.69402e-08	0.871849	9.71079e-21	NA	NA
D2HGDH	1.1102e-16	3.25677e-13	-8.29236	Pituitary	2.18745e-10	8.44524e-08	-6.34757	Prostate	3.59684e-22	3.00859e-19	-9.68198	NA	NA	NA	1	1	1	0	3	0.779628	6.2191	-0.412298	6.59748	-0.543126	10.0401	NA	NA	0.43561	5e-10	0.680121	4.18211e-11	0.587043	1.01532e-23	NA	NA	0.812032	7.12598e-08	0.966571	1.69402e-08	0.940275	9.76974e-21	NA	NA
D2HGDH	1.1102e-16	3.25677e-13	-8.29236	Pituitary	2.18745e-10	8.44524e-08	-6.34757	Skin_Not_Sun_Exposed_Suprapubic	3.42853e-14	2.08735e-11	-7.58102	NA	NA	NA	1	1	1	0	3	0.779628	6.2191	-0.412298	6.59748	-1.30862	2.65283	NA	NA	0.43561	5e-10	0.680121	4.18211e-11	0.190661	0.00798194	NA	NA	0.812032	7.12598e-08	0.966571	1.69402e-08	0.793433	0.102895	NA	NA
D2HGDH	1.1102e-16	3.25677e-13	-8.29236	Pituitary	2.18745e-10	8.44524e-08	-6.34757	Skin_Sun_Exposed_Lower_leg	3.59684e-22	2.94582e-19	9.68198	NA	NA	NA	1	1	1	0	3	0.779628	6.2191	-0.412298	6.59748	0.512425	-10.0401	NA	NA	0.43561	5e-10	0.680121	4.18211e-11	0.608354	1.01532e-23	NA	NA	0.812032	7.12598e-08	0.966571	1.69402e-08	0.94205	8.5642e-21	NA	NA
D2HGDH	1.1102e-16	3.25677e-13	-8.29236	Pituitary	2.18745e-10	8.44524e-08	-6.34757	Small_Intestine_Terminal_Ileum	3.59684e-22	3.77278e-19	-9.68198	NA	NA	NA	1	1	1	0	3	0.779628	6.2191	-0.412298	6.59748	-0.171745	10.0401	NA	NA	0.43561	5e-10	0.680121	4.18211e-11	0.863638	1.01532e-23	NA	NA	0.812032	7.12598e-08	0.966571	1.69402e-08	0.982357	1.0712e-20	NA	NA
D2HGDH	1.1102e-16	3.25677e-13	-8.29236	Pituitary	2.18745e-10	8.44524e-08	-6.34757	Spleen	7.16337e-22	7.15592e-19	-9.61131	NA	NA	NA	1	1	1	0	3	0.779628	6.2191	-0.412298	6.59748	-0.058735	10.1338	NA	NA	0.43561	5e-10	0.680121	4.18211e-11	0.953163	3.91179e-24	NA	NA	0.812032	7.12598e-08	0.966571	1.69402e-08	0.99508	3.59631e-21	NA	NA
D2HGDH	1.1102e-16	3.25677e-13	-8.29236	Pituitary	2.18745e-10	8.44524e-08	-6.34757	Stomach	7.16337e-22	7.01544e-19	-9.61131	NA	NA	NA	1	1	1	0	3	0.779628	6.2191	-0.412298	6.59748	0.17388	10.1338	NA	NA	0.43561	5e-10	0.680121	4.18211e-11	0.861959	3.91179e-24	NA	NA	0.812032	7.12598e-08	0.966571	1.69402e-08	0.986052	4.27303e-21	NA	NA
D2HGDH	1.1102e-16	3.25677e-13	-8.29236	Pituitary	2.18745e-10	8.44524e-08	-6.34757	Testis	7.16337e-22	7.80647e-19	-9.61131	NA	NA	NA	1	1	1	0	3	0.779628	6.2191	-0.412298	6.59748	-0.058735	10.1338	NA	NA	0.43561	5e-10	0.680121	4.18211e-11	0.953163	3.91179e-24	NA	NA	0.812032	7.12598e-08	0.966571	1.69402e-08	0.995493	3.95228e-21	NA	NA
D2HGDH	1.1102e-16	3.25677e-13	-8.29236	Pituitary	2.18745e-10	8.44524e-08	-6.34757	Thyroid	3.42853e-14	1.87036e-11	-7.58102	NA	NA	NA	1	1	1	0	3	0.779628	6.2191	-0.412298	6.59748	-1.39695	2.22007	NA	NA	0.43561	5e-10	0.680121	4.18211e-11	0.162428	0.0264141	NA	NA	0.812032	7.12598e-08	0.966571	1.69402e-08	0.745455	0.207237	NA	NA
D2HGDH	1.1102e-16	3.25677e-13	-8.29236	Pituitary	2.18745e-10	8.44524e-08	-6.34757	Uterus	6.21004e-05	0.00408746	4.00468	NA	NA	NA	1	1	1	0	3	0.779628	6.2191	-0.412298	6.59748	-0.606397	-4.39118	NA	NA	0.43561	5e-10	0.680121	4.18211e-11	0.544251	1.12735e-05	NA	NA	0.812032	7.12598e-08	0.966571	1.69402e-08	0.927964	0.000807053	NA	NA
D2HGDH	1.1102e-16	3.25677e-13	-8.29236	Pituitary	2.18745e-10	8.44524e-08	-6.34757	Vagina	3.59684e-22	4.49865e-19	-9.68198	NA	NA	NA	1	1	1	0	3	0.779628	6.2191	-0.412298	6.59748	-0.146546	10.0401	NA	NA	0.43561	5e-10	0.680121	4.18211e-11	0.88349	1.01532e-23	NA	NA	0.812032	7.12598e-08	0.966571	1.69402e-08	0.989412	1.07218e-20	NA	NA
D2HGDH	1.1102e-16	3.25677e-13	-8.29236	Pituitary	2.18745e-10	8.44524e-08	-6.34757	Whole_Blood	7.16337e-22	5.22415e-19	-9.61131	NA	NA	NA	1	1	1	0	3	0.779628	6.2191	-0.412298	6.59748	-0.235196	9.34366	NA	NA	0.43561	5e-10	0.680121	4.18211e-11	0.814056	9.30637e-21	NA	NA	0.812032	7.12598e-08	0.966571	1.69402e-08	0.972472	6.8928e-18	NA	NA
D2HGDH	1.1102e-16	3.25677e-13	-8.29236	Pituitary	2.18745e-10	8.44524e-08	-6.34757	smultixcan	1.92609e-53	1.21884e-49	-7.47396	NA	NA	NA	1	1	1	0	3	0.779628	6.2191	-0.412298	6.59748	-0.534798	7.45309	NA	NA	0.43561	5e-10	0.680121	4.18211e-11	0.105875	2.07322e-57	NA	NA	0.812032	7.12598e-08	0.966571	1.69402e-08	0.679542	2.0444e-53	NA	NA
D2HGDH	1.1102e-16	3.25677e-13	-8.29236	Skin_Not_Sun_Exposed_Suprapubic	7.16337e-22	5.89105e-19	-9.61131	Adipose_Subcutaneous	3.59684e-22	3.18959e-19	9.68198	NA	NA	NA	1	1	1	0	3	0.779628	6.2191	-0.00904102	10.1338	0.973805	-10.0401	NA	NA	0.43561	5e-10	0.992786	3.91179e-24	0.330153	1.01532e-23	NA	NA	0.812032	7.12598e-08	0.998327	3.92443e-21	0.859626	1.15909e-20	NA	NA
D2HGDH	1.1102e-16	3.25677e-13	-8.29236	Skin_Not_Sun_Exposed_Suprapubic	7.16337e-22	5.89105e-19	-9.61131	Adipose_Visceral_Omentum	3.59684e-22	2.97324e-19	9.68198	NA	NA	NA	1	1	1	0	3	0.779628	6.2191	-0.00904102	10.1338	1.19409	-10.0401	NA	NA	0.43561	5e-10	0.992786	3.91179e-24	0.232442	1.01532e-23	NA	NA	0.812032	7.12598e-08	0.998327	3.92443e-21	0.810047	8.60937e-21	NA	NA
D2HGDH	1.1102e-16	3.25677e-13	-8.29236	Skin_Not_Sun_Exposed_Suprapubic	7.16337e-22	5.89105e-19	-9.61131	Adrenal_Gland	3.59684e-22	4.32738e-19	-9.68198	NA	NA	NA	1	1	1	0	3	0.779628	6.2191	-0.00904102	10.1338	-0.543126	10.0401	NA	NA	0.43561	5e-10	0.992786	3.91179e-24	0.587043	1.01532e-23	NA	NA	0.812032	7.12598e-08	0.998327	3.92443e-21	0.936605	8.57257e-21	NA	NA
D2HGDH	1.1102e-16	3.25677e-13	-8.29236	Skin_Not_Sun_Exposed_Suprapubic	7.16337e-22	5.89105e-19	-9.61131	Artery_Coronary	3.59684e-22	3.24281e-19	-9.68198	NA	NA	NA	1	1	1	0	3	0.779628	6.2191	-0.00904102	10.1338	-0.543126	10.0401	NA	NA	0.43561	5e-10	0.992786	3.91179e-24	0.587043	1.01532e-23	NA	NA	0.812032	7.12598e-08	0.998327	3.92443e-21	0.93688	1.03985e-20	NA	NA
D2HGDH	1.1102e-16	3.25677e-13	-8.29236	Skin_Not_Sun_Exposed_Suprapubic	7.16337e-22	5.89105e-19	-9.61131	Artery_Tibial	3.59684e-22	3.12086e-19	9.68198	NA	NA	NA	1	1	1	0	3	0.779628	6.2191	-0.00904102	10.1338	0.513599	-10.0401	NA	NA	0.43561	5e-10	0.992786	3.91179e-24	0.607532	1.01532e-23	NA	NA	0.812032	7.12598e-08	0.998327	3.92443e-21	0.943975	1.06192e-20	NA	NA
D2HGDH	1.1102e-16	3.25677e-13	-8.29236	Skin_Not_Sun_Exposed_Suprapubic	7.16337e-22	5.89105e-19	-9.61131	Brain_Amygdala	3.59684e-22	6.64337e-19	-9.68198	NA	NA	NA	1	1	1	0	3	0.779628	6.2191	-0.00904102	10.1338	-0.543126	10.0401	NA	NA	0.43561	5e-10	0.992786	3.91179e-24	0.587043	1.01532e-23	NA	NA	0.812032	7.12598e-08	0.998327	3.92443e-21	0.95215	1.36546e-20	NA	NA
D2HGDH	1.1102e-16	3.25677e-13	-8.29236	Skin_Not_Sun_Exposed_Suprapubic	7.16337e-22	5.89105e-19	-9.61131	Brain_Anterior_cingulate_cortex_BA24	3.59684e-22	4.93404e-19	-9.68198	NA	NA	NA	1	1	1	0	3	0.779628	6.2191	-0.00904102	10.1338	-0.543126	10.0401	NA	NA	0.43561	5e-10	0.992786	3.91179e-24	0.587043	1.01532e-23	NA	NA	0.812032	7.12598e-08	0.998327	3.92443e-21	0.936542	1.14843e-20	NA	NA
D2HGDH	1.1102e-16	3.25677e-13	-8.29236	Skin_Not_Sun_Exposed_Suprapubic	7.16337e-22	5.89105e-19	-9.61131	Brain_Caudate_basal_ganglia	3.59684e-22	3.40467e-19	-9.68198	NA	NA	NA	1	1	1	0	3	0.779628	6.2191	-0.00904102	10.1338	-0.543126	10.0401	NA	NA	0.43561	5e-10	0.992786	3.91179e-24	0.587043	1.01532e-23	NA	NA	0.812032	7.12598e-08	0.998327	3.92443e-21	0.934831	1.15959e-20	NA	NA
D2HGDH	1.1102e-16	3.25677e-13	-8.29236	Skin_Not_Sun_Exposed_Suprapubic	7.16337e-22	5.89105e-19	-9.61131	Brain_Cerebellar_Hemisphere	3.59684e-22	2.97063e-19	-9.68198	NA	NA	NA	1	1	1	0	3	0.779628	6.2191	-0.00904102	10.1338	-0.0600774	10.0401	NA	NA	0.43561	5e-10	0.992786	3.91179e-24	0.952094	1.01532e-23	NA	NA	0.812032	7.12598e-08	0.998327	3.92443e-21	0.992915	8.56462e-21	NA	NA
D2HGDH	1.1102e-16	3.25677e-13	-8.29236	Skin_Not_Sun_Exposed_Suprapubic	7.16337e-22	5.89105e-19	-9.61131	Brain_Cerebellum	3.59684e-22	2.97517e-19	-9.68198	NA	NA	NA	1	1	1	0	3	0.779628	6.2191	-0.00904102	10.1338	-0.543126	10.0401	NA	NA	0.43561	5e-10	0.992786	3.91179e-24	0.587043	1.01532e-23	NA	NA	0.812032	7.12598e-08	0.998327	3.92443e-21	0.93637	9.07356e-21	NA	NA
D2HGDH	1.1102e-16	3.25677e-13	-8.29236	Skin_Not_Sun_Exposed_Suprapubic	7.16337e-22	5.89105e-19	-9.61131	Brain_Cortex	3.59684e-22	3.75562e-19	-9.68198	NA	NA	NA	1	1	1	0	3	0.779628	6.2191	-0.00904102	10.1338	-0.543126	10.0401	NA	NA	0.43561	5e-10	0.992786	3.91179e-24	0.587043	1.01532e-23	NA	NA	0.812032	7.12598e-08	0.998327	3.92443e-21	0.937029	1.03777e-20	NA	NA
D2HGDH	1.1102e-16	3.25677e-13	-8.29236	Skin_Not_Sun_Exposed_Suprapubic	7.16337e-22	5.89105e-19	-9.61131	Brain_Frontal_Cortex_BA9	7.16337e-22	6.43922e-19	9.61131	NA	NA	NA	1	1	1	0	3	0.779628	6.2191	-0.00904102	10.1338	0.226913	-10.1338	NA	NA	0.43561	5e-10	0.992786	3.91179e-24	0.820491	3.91179e-24	NA	NA	0.812032	7.12598e-08	0.998327	3.92443e-21	0.976214	3.90553e-21	NA	NA
D2HGDH	1.1102e-16	3.25677e-13	-8.29236	Skin_Not_Sun_Exposed_Suprapubic	7.16337e-22	5.89105e-19	-9.61131	Brain_Hippocampus	3.59684e-22	7.53179e-19	-9.68198	NA	NA	NA	1	1	1	0	3	0.779628	6.2191	-0.00904102	10.1338	-0.543126	10.0401	NA	NA	0.43561	5e-10	0.992786	3.91179e-24	0.587043	1.01532e-23	NA	NA	0.812032	7.12598e-08	0.998327	3.92443e-21	0.93608	1.6602e-20	NA	NA
D2HGDH	1.1102e-16	3.25677e-13	-8.29236	Skin_Not_Sun_Exposed_Suprapubic	7.16337e-22	5.89105e-19	-9.61131	Brain_Hypothalamus	3.59684e-22	6.71243e-19	-9.68198	NA	NA	NA	1	1	1	0	3	0.779628	6.2191	-0.00904102	10.1338	-0.543126	10.0401	NA	NA	0.43561	5e-10	0.992786	3.91179e-24	0.587043	1.01532e-23	NA	NA	0.812032	7.12598e-08	0.998327	3.92443e-21	0.945859	1.33526e-20	NA	NA
D2HGDH	1.1102e-16	3.25677e-13	-8.29236	Skin_Not_Sun_Exposed_Suprapubic	7.16337e-22	5.89105e-19	-9.61131	Brain_Nucleus_accumbens_basal_ganglia	6.59419e-08	1.46558e-05	5.40189	NA	NA	NA	1	1	1	0	3	0.779628	6.2191	-0.00904102	10.1338	-0.775137	-6.0639	NA	NA	0.43561	5e-10	0.992786	3.91179e-24	0.438259	1.32857e-09	NA	NA	0.812032	7.12598e-08	0.998327	3.92443e-21	0.904626	3.44126e-07	NA	NA
D2HGDH	1.1102e-16	3.25677e-13	-8.29236	Skin_Not_Sun_Exposed_Suprapubic	7.16337e-22	5.89105e-19	-9.61131	Brain_Putamen_basal_ganglia	3.59684e-22	5.26908e-19	-9.68198	NA	NA	NA	1	1	1	0	3	0.779628	6.2191	-0.00904102	10.1338	-0.543126	10.0401	NA	NA	0.43561	5e-10	0.992786	3.91179e-24	0.587043	1.01532e-23	NA	NA	0.812032	7.12598e-08	0.998327	3.92443e-21	0.941504	1.41129e-20	NA	NA
D2HGDH	1.1102e-16	3.25677e-13	-8.29236	Skin_Not_Sun_Exposed_Suprapubic	7.16337e-22	5.89105e-19	-9.61131	Brain_Spinal_cord_cervical_c-1	3.59684e-22	5.29246e-19	-9.68198	NA	NA	NA	1	1	1	0	3	0.779628	6.2191	-0.00904102	10.1338	-0.543126	10.0401	NA	NA	0.43561	5e-10	0.992786	3.91179e-24	0.587043	1.01532e-23	NA	NA	0.812032	7.12598e-08	0.998327	3.92443e-21	0.935079	1.5154e-20	NA	NA
D2HGDH	1.1102e-16	3.25677e-13	-8.29236	Skin_Not_Sun_Exposed_Suprapubic	7.16337e-22	5.89105e-19	-9.61131	Brain_Substantia_nigra	3.59684e-22	5.6958e-19	-9.68198	NA	NA	NA	1	1	1	0	3	0.779628	6.2191	-0.00904102	10.1338	-0.543126	10.0401	NA	NA	0.43561	5e-10	0.992786	3.91179e-24	0.587043	1.01532e-23	NA	NA	0.812032	7.12598e-08	0.998327	3.92443e-21	0.940371	1.53728e-20	NA	NA
D2HGDH	1.1102e-16	3.25677e-13	-8.29236	Skin_Not_Sun_Exposed_Suprapubic	7.16337e-22	5.89105e-19	-9.61131	Breast_Mammary_Tissue	1.20021e-08	2.86017e-06	-5.6997	NA	NA	NA	1	1	1	0	3	0.779628	6.2191	-0.00904102	10.1338	-1.06477	5.72376	NA	NA	0.43561	5e-10	0.992786	3.91179e-24	0.286981	1.04193e-08	NA	NA	0.812032	7.12598e-08	0.998327	3.92443e-21	0.836605	1.93294e-06	NA	NA
D2HGDH	1.1102e-16	3.25677e-13	-8.29236	Skin_Not_Sun_Exposed_Suprapubic	7.16337e-22	5.89105e-19	-9.61131	Cells_Cultured_fibroblasts	1.10712e-06	0.000147743	-4.87158	NA	NA	NA	1	1	1	0	3	0.779628	6.2191	-0.00904102	10.1338	-0.181568	5.0734	NA	NA	0.43561	5e-10	0.992786	3.91179e-24	0.855921	3.90767e-07	NA	NA	0.812032	7.12598e-08	0.998327	3.92443e-21	0.981301	4.49934e-05	NA	NA
D2HGDH	1.1102e-16	3.25677e-13	-8.29236	Skin_Not_Sun_Exposed_Suprapubic	7.16337e-22	5.89105e-19	-9.61131	Cells_EBV-transformed_lymphocytes	3.59684e-22	3.62593e-19	-9.68198	NA	NA	NA	1	1	1	0	3	0.779628	6.2191	-0.00904102	10.1338	-0.543126	10.0401	NA	NA	0.43561	5e-10	0.992786	3.91179e-24	0.587043	1.01532e-23	NA	NA	0.812032	7.12598e-08	0.998327	3.92443e-21	0.934664	9.23273e-21	NA	NA
D2HGDH	1.1102e-16	3.25677e-13	-8.29236	Skin_Not_Sun_Exposed_Suprapubic	7.16337e-22	5.89105e-19	-9.61131	Colon_Sigmoid	6.21004e-05	0.00381209	4.00468	NA	NA	NA	1	1	1	0	3	0.779628	6.2191	-0.00904102	10.1338	-0.376884	-4.39118	NA	NA	0.43561	5e-10	0.992786	3.91179e-24	0.706259	1.12735e-05	NA	NA	0.812032	7.12598e-08	0.998327	3.92443e-21	0.960452	0.000788064	NA	NA
D2HGDH	1.1102e-16	3.25677e-13	-8.29236	Skin_Not_Sun_Exposed_Suprapubic	7.16337e-22	5.89105e-19	-9.61131	Colon_Transverse	3.59684e-22	3.00383e-19	-9.68198	NA	NA	NA	1	1	1	0	3	0.779628	6.2191	-0.00904102	10.1338	-0.166172	10.0401	NA	NA	0.43561	5e-10	0.992786	3.91179e-24	0.868022	1.01532e-23	NA	NA	0.812032	7.12598e-08	0.998327	3.92443e-21	0.984117	1.03029e-20	NA	NA
D2HGDH	1.1102e-16	3.25677e-13	-8.29236	Skin_Not_Sun_Exposed_Suprapubic	7.16337e-22	5.89105e-19	-9.61131	Esophagus_Gastroesophageal_Junction	3.59684e-22	2.64851e-19	-9.68198	NA	NA	NA	1	1	1	0	3	0.779628	6.2191	-0.00904102	10.1338	-0.143797	10.0401	NA	NA	0.43561	5e-10	0.992786	3.91179e-24	0.885661	1.01532e-23	NA	NA	0.812032	7.12598e-08	0.998327	3.92443e-21	0.987319	8.20402e-21	NA	NA
D2HGDH	1.1102e-16	3.25677e-13	-8.29236	Skin_Not_Sun_Exposed_Suprapubic	7.16337e-22	5.89105e-19	-9.61131	Esophagus_Mucosa	7.16337e-22	5.54947e-19	-9.61131	NA	NA	NA	1	1	1	0	3	0.779628	6.2191	-0.00904102	10.1338	0.182738	10.1338	NA	NA	0.43561	5e-10	0.992786	3.91179e-24	0.855004	3.91179e-24	NA	NA	0.812032	7.12598e-08	0.998327	3.92443e-21	0.979639	4.08963e-21	NA	NA
D2HGDH	1.1102e-16	3.25677e-13	-8.29236	Skin_Not_Sun_Exposed_Suprapubic	7.16337e-22	5.89105e-19	-9.61131	Heart_Atrial_Appendage	3.59684e-22	2.82166e-19	-9.68198	NA	NA	NA	1	1	1	0	3	0.779628	6.2191	-0.00904102	10.1338	-0.543126	10.0401	NA	NA	0.43561	5e-10	0.992786	3.91179e-24	0.587043	1.01532e-23	NA	NA	0.812032	7.12598e-08	0.998327	3.92443e-21	0.93689	1.0032e-20	NA	NA
D2HGDH	1.1102e-16	3.25677e-13	-8.29236	Skin_Not_Sun_Exposed_Suprapubic	7.16337e-22	5.89105e-19	-9.61131	Heart_Left_Ventricle	6.21004e-05	0.00453905	4.00468	NA	NA	NA	1	1	1	0	3	0.779628	6.2191	-0.00904102	10.1338	-0.376884	-4.39118	NA	NA	0.43561	5e-10	0.992786	3.91179e-24	0.706259	1.12735e-05	NA	NA	0.812032	7.12598e-08	0.998327	3.92443e-21	0.965346	0.000879489	NA	NA
D2HGDH	1.1102e-16	3.25677e-13	-8.29236	Skin_Not_Sun_Exposed_Suprapubic	7.16337e-22	5.89105e-19	-9.61131	Kidney_Cortex	3.59684e-22	4.73639e-19	-9.68198	NA	NA	NA	1	1	1	0	3	0.779628	6.2191	-0.00904102	10.1338	-0.543126	10.0401	NA	NA	0.43561	5e-10	0.992786	3.91179e-24	0.587043	1.01532e-23	NA	NA	0.812032	7.12598e-08	0.998327	3.92443e-21	0.93992	1.88077e-20	NA	NA
D2HGDH	1.1102e-16	3.25677e-13	-8.29236	Skin_Not_Sun_Exposed_Suprapubic	7.16337e-22	5.89105e-19	-9.61131	Liver	3.59684e-22	3.96324e-19	-9.68198	NA	NA	NA	1	1	1	0	3	0.779628	6.2191	-0.00904102	10.1338	-0.261896	10.0401	NA	NA	0.43561	5e-10	0.992786	3.91179e-24	0.793402	1.01532e-23	NA	NA	0.812032	7.12598e-08	0.998327	3.92443e-21	0.973164	1.0507e-20	NA	NA
D2HGDH	1.1102e-16	3.25677e-13	-8.29236	Skin_Not_Sun_Exposed_Suprapubic	7.16337e-22	5.89105e-19	-9.61131	Lung	3.59684e-22	3.27533e-19	-9.68198	NA	NA	NA	1	1	1	0	3	0.779628	6.2191	-0.00904102	10.1338	-0.543126	10.0401	NA	NA	0.43561	5e-10	0.992786	3.91179e-24	0.587043	1.01532e-23	NA	NA	0.812032	7.12598e-08	0.998327	3.92443e-21	0.938091	1.02292e-20	NA	NA
D2HGDH	1.1102e-16	3.25677e-13	-8.29236	Skin_Not_Sun_Exposed_Suprapubic	7.16337e-22	5.89105e-19	-9.61131	Minor_Salivary_Gland	3.59684e-22	4.1754e-19	-9.68198	NA	NA	NA	1	1	1	0	3	0.779628	6.2191	-0.00904102	10.1338	-0.543126	10.0401	NA	NA	0.43561	5e-10	0.992786	3.91179e-24	0.587043	1.01532e-23	NA	NA	0.812032	7.12598e-08	0.998327	3.92443e-21	0.939385	1.35397e-20	NA	NA
D2HGDH	1.1102e-16	3.25677e-13	-8.29236	Skin_Not_Sun_Exposed_Suprapubic	7.16337e-22	5.89105e-19	-9.61131	Nerve_Tibial	7.67118e-05	0.00495565	-3.95445	NA	NA	NA	1	1	1	0	3	0.779628	6.2191	-0.00904102	10.1338	-1.60575	3.6492	NA	NA	0.43561	5e-10	0.992786	3.91179e-24	0.10833	0.000263055	NA	NA	0.812032	7.12598e-08	0.998327	3.92443e-21	0.687569	0.0100684	NA	NA
D2HGDH	1.1102e-16	3.25677e-13	-8.29236	Skin_Not_Sun_Exposed_Suprapubic	7.16337e-22	5.89105e-19	-9.61131	Ovary	1.19439e-11	5.10653e-09	-6.78089	NA	NA	NA	1	1	1	0	3	0.779628	6.2191	-0.00904102	10.1338	-0.74336	6.90124	NA	NA	0.43561	5e-10	0.992786	3.91179e-24	0.457264	5.15515e-12	NA	NA	0.812032	7.12598e-08	0.998327	3.92443e-21	0.905866	1.88447e-09	NA	NA
D2HGDH	1.1102e-16	3.25677e-13	-8.29236	Skin_Not_Sun_Exposed_Suprapubic	7.16337e-22	5.89105e-19	-9.61131	Pancreas	3.42853e-14	2.04619e-11	7.58102	NA	NA	NA	1	1	1	0	3	0.779628	6.2191	-0.00904102	10.1338	0.103861	-8.10608	NA	NA	0.43561	5e-10	0.992786	3.91179e-24	0.917279	5.22811e-16	NA	NA	0.812032	7.12598e-08	0.998327	3.92443e-21	0.990186	2.92057e-13	NA	NA
D2HGDH	1.1102e-16	3.25677e-13	-8.29236	Skin_Not_Sun_Exposed_Suprapubic	7.16337e-22	5.89105e-19	-9.61131	Pituitary	3.59684e-22	3.5377e-19	9.68198	NA	NA	NA	1	1	1	0	3	0.779628	6.2191	-0.00904102	10.1338	0.964993	-10.0401	NA	NA	0.43561	5e-10	0.992786	3.91179e-24	0.334548	1.01532e-23	NA	NA	0.812032	7.12598e-08	0.998327	3.92443e-21	0.871849	9.71079e-21	NA	NA
D2HGDH	1.1102e-16	3.25677e-13	-8.29236	Skin_Not_Sun_Exposed_Suprapubic	7.16337e-22	5.89105e-19	-9.61131	Prostate	3.59684e-22	3.00859e-19	-9.68198	NA	NA	NA	1	1	1	0	3	0.779628	6.2191	-0.00904102	10.1338	-0.543126	10.0401	NA	NA	0.43561	5e-10	0.992786	3.91179e-24	0.587043	1.01532e-23	NA	NA	0.812032	7.12598e-08	0.998327	3.92443e-21	0.940275	9.76974e-21	NA	NA
D2HGDH	1.1102e-16	3.25677e-13	-8.29236	Skin_Not_Sun_Exposed_Suprapubic	7.16337e-22	5.89105e-19	-9.61131	Skin_Not_Sun_Exposed_Suprapubic	3.42853e-14	2.08735e-11	-7.58102	NA	NA	NA	1	1	1	0	3	0.779628	6.2191	-0.00904102	10.1338	-1.30862	2.65283	NA	NA	0.43561	5e-10	0.992786	3.91179e-24	0.190661	0.00798194	NA	NA	0.812032	7.12598e-08	0.998327	3.92443e-21	0.793433	0.102895	NA	NA
D2HGDH	1.1102e-16	3.25677e-13	-8.29236	Skin_Not_Sun_Exposed_Suprapubic	7.16337e-22	5.89105e-19	-9.61131	Skin_Sun_Exposed_Lower_leg	3.59684e-22	2.94582e-19	9.68198	NA	NA	NA	1	1	1	0	3	0.779628	6.2191	-0.00904102	10.1338	0.512425	-10.0401	NA	NA	0.43561	5e-10	0.992786	3.91179e-24	0.608354	1.01532e-23	NA	NA	0.812032	7.12598e-08	0.998327	3.92443e-21	0.94205	8.5642e-21	NA	NA
D2HGDH	1.1102e-16	3.25677e-13	-8.29236	Skin_Not_Sun_Exposed_Suprapubic	7.16337e-22	5.89105e-19	-9.61131	Small_Intestine_Terminal_Ileum	3.59684e-22	3.77278e-19	-9.68198	NA	NA	NA	1	1	1	0	3	0.779628	6.2191	-0.00904102	10.1338	-0.171745	10.0401	NA	NA	0.43561	5e-10	0.992786	3.91179e-24	0.863638	1.01532e-23	NA	NA	0.812032	7.12598e-08	0.998327	3.92443e-21	0.982357	1.0712e-20	NA	NA
D2HGDH	1.1102e-16	3.25677e-13	-8.29236	Skin_Not_Sun_Exposed_Suprapubic	7.16337e-22	5.89105e-19	-9.61131	Spleen	7.16337e-22	7.15592e-19	-9.61131	NA	NA	NA	1	1	1	0	3	0.779628	6.2191	-0.00904102	10.1338	-0.058735	10.1338	NA	NA	0.43561	5e-10	0.992786	3.91179e-24	0.953163	3.91179e-24	NA	NA	0.812032	7.12598e-08	0.998327	3.92443e-21	0.99508	3.59631e-21	NA	NA
D2HGDH	1.1102e-16	3.25677e-13	-8.29236	Skin_Not_Sun_Exposed_Suprapubic	7.16337e-22	5.89105e-19	-9.61131	Stomach	7.16337e-22	7.01544e-19	-9.61131	NA	NA	NA	1	1	1	0	3	0.779628	6.2191	-0.00904102	10.1338	0.17388	10.1338	NA	NA	0.43561	5e-10	0.992786	3.91179e-24	0.861959	3.91179e-24	NA	NA	0.812032	7.12598e-08	0.998327	3.92443e-21	0.986052	4.27303e-21	NA	NA
D2HGDH	1.1102e-16	3.25677e-13	-8.29236	Skin_Not_Sun_Exposed_Suprapubic	7.16337e-22	5.89105e-19	-9.61131	Testis	7.16337e-22	7.80647e-19	-9.61131	NA	NA	NA	1	1	1	0	3	0.779628	6.2191	-0.00904102	10.1338	-0.058735	10.1338	NA	NA	0.43561	5e-10	0.992786	3.91179e-24	0.953163	3.91179e-24	NA	NA	0.812032	7.12598e-08	0.998327	3.92443e-21	0.995493	3.95228e-21	NA	NA
D2HGDH	1.1102e-16	3.25677e-13	-8.29236	Skin_Not_Sun_Exposed_Suprapubic	7.16337e-22	5.89105e-19	-9.61131	Thyroid	3.42853e-14	1.87036e-11	-7.58102	NA	NA	NA	1	1	1	0	3	0.779628	6.2191	-0.00904102	10.1338	-1.39695	2.22007	NA	NA	0.43561	5e-10	0.992786	3.91179e-24	0.162428	0.0264141	NA	NA	0.812032	7.12598e-08	0.998327	3.92443e-21	0.745455	0.207237	NA	NA
D2HGDH	1.1102e-16	3.25677e-13	-8.29236	Skin_Not_Sun_Exposed_Suprapubic	7.16337e-22	5.89105e-19	-9.61131	Uterus	6.21004e-05	0.00408746	4.00468	NA	NA	NA	1	1	1	0	3	0.779628	6.2191	-0.00904102	10.1338	-0.606397	-4.39118	NA	NA	0.43561	5e-10	0.992786	3.91179e-24	0.544251	1.12735e-05	NA	NA	0.812032	7.12598e-08	0.998327	3.92443e-21	0.927964	0.000807053	NA	NA
D2HGDH	1.1102e-16	3.25677e-13	-8.29236	Skin_Not_Sun_Exposed_Suprapubic	7.16337e-22	5.89105e-19	-9.61131	Vagina	3.59684e-22	4.49865e-19	-9.68198	NA	NA	NA	1	1	1	0	3	0.779628	6.2191	-0.00904102	10.1338	-0.146546	10.0401	NA	NA	0.43561	5e-10	0.992786	3.91179e-24	0.88349	1.01532e-23	NA	NA	0.812032	7.12598e-08	0.998327	3.92443e-21	0.989412	1.07218e-20	NA	NA
D2HGDH	1.1102e-16	3.25677e-13	-8.29236	Skin_Not_Sun_Exposed_Suprapubic	7.16337e-22	5.89105e-19	-9.61131	Whole_Blood	7.16337e-22	5.22415e-19	-9.61131	NA	NA	NA	1	1	1	0	3	0.779628	6.2191	-0.00904102	10.1338	-0.235196	9.34366	NA	NA	0.43561	5e-10	0.992786	3.91179e-24	0.814056	9.30637e-21	NA	NA	0.812032	7.12598e-08	0.998327	3.92443e-21	0.972472	6.8928e-18	NA	NA
D2HGDH	1.1102e-16	3.25677e-13	-8.29236	Skin_Not_Sun_Exposed_Suprapubic	7.16337e-22	5.89105e-19	-9.61131	smultixcan	1.92609e-53	1.21884e-49	-7.47396	NA	NA	NA	1	1	1	0	3	0.779628	6.2191	-0.00904102	10.1338	-0.534798	7.45309	NA	NA	0.43561	5e-10	0.992786	3.91179e-24	0.105875	2.07322e-57	NA	NA	0.812032	7.12598e-08	0.998327	3.92443e-21	0.679542	2.0444e-53	NA	NA
D2HGDH	1.1102e-16	3.25677e-13	-8.29236	Spleen	2.28253e-05	0.0020547	4.23529	Adipose_Subcutaneous	3.59684e-22	3.18959e-19	9.68198	NA	NA	NA	1	1	1	0	3	0.779628	6.2191	0.358865	1.43883	0.973805	-10.0401	NA	NA	0.43561	5e-10	0.719696	0.150198	0.330153	1.01532e-23	NA	NA	0.812032	7.12598e-08	0.97466	0.505258	0.859626	1.15909e-20	NA	NA
D2HGDH	1.1102e-16	3.25677e-13	-8.29236	Spleen	2.28253e-05	0.0020547	4.23529	Adipose_Visceral_Omentum	3.59684e-22	2.97324e-19	9.68198	NA	NA	NA	1	1	1	0	3	0.779628	6.2191	0.358865	1.43883	1.19409	-10.0401	NA	NA	0.43561	5e-10	0.719696	0.150198	0.232442	1.01532e-23	NA	NA	0.812032	7.12598e-08	0.97466	0.505258	0.810047	8.60937e-21	NA	NA
D2HGDH	1.1102e-16	3.25677e-13	-8.29236	Spleen	2.28253e-05	0.0020547	4.23529	Adrenal_Gland	3.59684e-22	4.32738e-19	-9.68198	NA	NA	NA	1	1	1	0	3	0.779628	6.2191	0.358865	1.43883	-0.543126	10.0401	NA	NA	0.43561	5e-10	0.719696	0.150198	0.587043	1.01532e-23	NA	NA	0.812032	7.12598e-08	0.97466	0.505258	0.936605	8.57257e-21	NA	NA
D2HGDH	1.1102e-16	3.25677e-13	-8.29236	Spleen	2.28253e-05	0.0020547	4.23529	Artery_Coronary	3.59684e-22	3.24281e-19	-9.68198	NA	NA	NA	1	1	1	0	3	0.779628	6.2191	0.358865	1.43883	-0.543126	10.0401	NA	NA	0.43561	5e-10	0.719696	0.150198	0.587043	1.01532e-23	NA	NA	0.812032	7.12598e-08	0.97466	0.505258	0.93688	1.03985e-20	NA	NA
D2HGDH	1.1102e-16	3.25677e-13	-8.29236	Spleen	2.28253e-05	0.0020547	4.23529	Artery_Tibial	3.59684e-22	3.12086e-19	9.68198	NA	NA	NA	1	1	1	0	3	0.779628	6.2191	0.358865	1.43883	0.513599	-10.0401	NA	NA	0.43561	5e-10	0.719696	0.150198	0.607532	1.01532e-23	NA	NA	0.812032	7.12598e-08	0.97466	0.505258	0.943975	1.06192e-20	NA	NA
D2HGDH	1.1102e-16	3.25677e-13	-8.29236	Spleen	2.28253e-05	0.0020547	4.23529	Brain_Amygdala	3.59684e-22	6.64337e-19	-9.68198	NA	NA	NA	1	1	1	0	3	0.779628	6.2191	0.358865	1.43883	-0.543126	10.0401	NA	NA	0.43561	5e-10	0.719696	0.150198	0.587043	1.01532e-23	NA	NA	0.812032	7.12598e-08	0.97466	0.505258	0.95215	1.36546e-20	NA	NA
D2HGDH	1.1102e-16	3.25677e-13	-8.29236	Spleen	2.28253e-05	0.0020547	4.23529	Brain_Anterior_cingulate_cortex_BA24	3.59684e-22	4.93404e-19	-9.68198	NA	NA	NA	1	1	1	0	3	0.779628	6.2191	0.358865	1.43883	-0.543126	10.0401	NA	NA	0.43561	5e-10	0.719696	0.150198	0.587043	1.01532e-23	NA	NA	0.812032	7.12598e-08	0.97466	0.505258	0.936542	1.14843e-20	NA	NA
D2HGDH	1.1102e-16	3.25677e-13	-8.29236	Spleen	2.28253e-05	0.0020547	4.23529	Brain_Caudate_basal_ganglia	3.59684e-22	3.40467e-19	-9.68198	NA	NA	NA	1	1	1	0	3	0.779628	6.2191	0.358865	1.43883	-0.543126	10.0401	NA	NA	0.43561	5e-10	0.719696	0.150198	0.587043	1.01532e-23	NA	NA	0.812032	7.12598e-08	0.97466	0.505258	0.934831	1.15959e-20	NA	NA
D2HGDH	1.1102e-16	3.25677e-13	-8.29236	Spleen	2.28253e-05	0.0020547	4.23529	Brain_Cerebellar_Hemisphere	3.59684e-22	2.97063e-19	-9.68198	NA	NA	NA	1	1	1	0	3	0.779628	6.2191	0.358865	1.43883	-0.0600774	10.0401	NA	NA	0.43561	5e-10	0.719696	0.150198	0.952094	1.01532e-23	NA	NA	0.812032	7.12598e-08	0.97466	0.505258	0.992915	8.56462e-21	NA	NA
D2HGDH	1.1102e-16	3.25677e-13	-8.29236	Spleen	2.28253e-05	0.0020547	4.23529	Brain_Cerebellum	3.59684e-22	2.97517e-19	-9.68198	NA	NA	NA	1	1	1	0	3	0.779628	6.2191	0.358865	1.43883	-0.543126	10.0401	NA	NA	0.43561	5e-10	0.719696	0.150198	0.587043	1.01532e-23	NA	NA	0.812032	7.12598e-08	0.97466	0.505258	0.93637	9.07356e-21	NA	NA
D2HGDH	1.1102e-16	3.25677e-13	-8.29236	Spleen	2.28253e-05	0.0020547	4.23529	Brain_Cortex	3.59684e-22	3.75562e-19	-9.68198	NA	NA	NA	1	1	1	0	3	0.779628	6.2191	0.358865	1.43883	-0.543126	10.0401	NA	NA	0.43561	5e-10	0.719696	0.150198	0.587043	1.01532e-23	NA	NA	0.812032	7.12598e-08	0.97466	0.505258	0.937029	1.03777e-20	NA	NA
D2HGDH	1.1102e-16	3.25677e-13	-8.29236	Spleen	2.28253e-05	0.0020547	4.23529	Brain_Frontal_Cortex_BA9	7.16337e-22	6.43922e-19	9.61131	NA	NA	NA	1	1	1	0	3	0.779628	6.2191	0.358865	1.43883	0.226913	-10.1338	NA	NA	0.43561	5e-10	0.719696	0.150198	0.820491	3.91179e-24	NA	NA	0.812032	7.12598e-08	0.97466	0.505258	0.976214	3.90553e-21	NA	NA
D2HGDH	1.1102e-16	3.25677e-13	-8.29236	Spleen	2.28253e-05	0.0020547	4.23529	Brain_Hippocampus	3.59684e-22	7.53179e-19	-9.68198	NA	NA	NA	1	1	1	0	3	0.779628	6.2191	0.358865	1.43883	-0.543126	10.0401	NA	NA	0.43561	5e-10	0.719696	0.150198	0.587043	1.01532e-23	NA	NA	0.812032	7.12598e-08	0.97466	0.505258	0.93608	1.6602e-20	NA	NA
D2HGDH	1.1102e-16	3.25677e-13	-8.29236	Spleen	2.28253e-05	0.0020547	4.23529	Brain_Hypothalamus	3.59684e-22	6.71243e-19	-9.68198	NA	NA	NA	1	1	1	0	3	0.779628	6.2191	0.358865	1.43883	-0.543126	10.0401	NA	NA	0.43561	5e-10	0.719696	0.150198	0.587043	1.01532e-23	NA	NA	0.812032	7.12598e-08	0.97466	0.505258	0.945859	1.33526e-20	NA	NA
D2HGDH	1.1102e-16	3.25677e-13	-8.29236	Spleen	2.28253e-05	0.0020547	4.23529	Brain_Nucleus_accumbens_basal_ganglia	6.59419e-08	1.46558e-05	5.40189	NA	NA	NA	1	1	1	0	3	0.779628	6.2191	0.358865	1.43883	-0.775137	-6.0639	NA	NA	0.43561	5e-10	0.719696	0.150198	0.438259	1.32857e-09	NA	NA	0.812032	7.12598e-08	0.97466	0.505258	0.904626	3.44126e-07	NA	NA
D2HGDH	1.1102e-16	3.25677e-13	-8.29236	Spleen	2.28253e-05	0.0020547	4.23529	Brain_Putamen_basal_ganglia	3.59684e-22	5.26908e-19	-9.68198	NA	NA	NA	1	1	1	0	3	0.779628	6.2191	0.358865	1.43883	-0.543126	10.0401	NA	NA	0.43561	5e-10	0.719696	0.150198	0.587043	1.01532e-23	NA	NA	0.812032	7.12598e-08	0.97466	0.505258	0.941504	1.41129e-20	NA	NA
D2HGDH	1.1102e-16	3.25677e-13	-8.29236	Spleen	2.28253e-05	0.0020547	4.23529	Brain_Spinal_cord_cervical_c-1	3.59684e-22	5.29246e-19	-9.68198	NA	NA	NA	1	1	1	0	3	0.779628	6.2191	0.358865	1.43883	-0.543126	10.0401	NA	NA	0.43561	5e-10	0.719696	0.150198	0.587043	1.01532e-23	NA	NA	0.812032	7.12598e-08	0.97466	0.505258	0.935079	1.5154e-20	NA	NA
D2HGDH	1.1102e-16	3.25677e-13	-8.29236	Spleen	2.28253e-05	0.0020547	4.23529	Brain_Substantia_nigra	3.59684e-22	5.6958e-19	-9.68198	NA	NA	NA	1	1	1	0	3	0.779628	6.2191	0.358865	1.43883	-0.543126	10.0401	NA	NA	0.43561	5e-10	0.719696	0.150198	0.587043	1.01532e-23	NA	NA	0.812032	7.12598e-08	0.97466	0.505258	0.940371	1.53728e-20	NA	NA
D2HGDH	1.1102e-16	3.25677e-13	-8.29236	Spleen	2.28253e-05	0.0020547	4.23529	Breast_Mammary_Tissue	1.20021e-08	2.86017e-06	-5.6997	NA	NA	NA	1	1	1	0	3	0.779628	6.2191	0.358865	1.43883	-1.06477	5.72376	NA	NA	0.43561	5e-10	0.719696	0.150198	0.286981	1.04193e-08	NA	NA	0.812032	7.12598e-08	0.97466	0.505258	0.836605	1.93294e-06	NA	NA
D2HGDH	1.1102e-16	3.25677e-13	-8.29236	Spleen	2.28253e-05	0.0020547	4.23529	Cells_Cultured_fibroblasts	1.10712e-06	0.000147743	-4.87158	NA	NA	NA	1	1	1	0	3	0.779628	6.2191	0.358865	1.43883	-0.181568	5.0734	NA	NA	0.43561	5e-10	0.719696	0.150198	0.855921	3.90767e-07	NA	NA	0.812032	7.12598e-08	0.97466	0.505258	0.981301	4.49934e-05	NA	NA
D2HGDH	1.1102e-16	3.25677e-13	-8.29236	Spleen	2.28253e-05	0.0020547	4.23529	Cells_EBV-transformed_lymphocytes	3.59684e-22	3.62593e-19	-9.68198	NA	NA	NA	1	1	1	0	3	0.779628	6.2191	0.358865	1.43883	-0.543126	10.0401	NA	NA	0.43561	5e-10	0.719696	0.150198	0.587043	1.01532e-23	NA	NA	0.812032	7.12598e-08	0.97466	0.505258	0.934664	9.23273e-21	NA	NA
D2HGDH	1.1102e-16	3.25677e-13	-8.29236	Spleen	2.28253e-05	0.0020547	4.23529	Colon_Sigmoid	6.21004e-05	0.00381209	4.00468	NA	NA	NA	1	1	1	0	3	0.779628	6.2191	0.358865	1.43883	-0.376884	-4.39118	NA	NA	0.43561	5e-10	0.719696	0.150198	0.706259	1.12735e-05	NA	NA	0.812032	7.12598e-08	0.97466	0.505258	0.960452	0.000788064	NA	NA
D2HGDH	1.1102e-16	3.25677e-13	-8.29236	Spleen	2.28253e-05	0.0020547	4.23529	Colon_Transverse	3.59684e-22	3.00383e-19	-9.68198	NA	NA	NA	1	1	1	0	3	0.779628	6.2191	0.358865	1.43883	-0.166172	10.0401	NA	NA	0.43561	5e-10	0.719696	0.150198	0.868022	1.01532e-23	NA	NA	0.812032	7.12598e-08	0.97466	0.505258	0.984117	1.03029e-20	NA	NA
D2HGDH	1.1102e-16	3.25677e-13	-8.29236	Spleen	2.28253e-05	0.0020547	4.23529	Esophagus_Gastroesophageal_Junction	3.59684e-22	2.64851e-19	-9.68198	NA	NA	NA	1	1	1	0	3	0.779628	6.2191	0.358865	1.43883	-0.143797	10.0401	NA	NA	0.43561	5e-10	0.719696	0.150198	0.885661	1.01532e-23	NA	NA	0.812032	7.12598e-08	0.97466	0.505258	0.987319	8.20402e-21	NA	NA
D2HGDH	1.1102e-16	3.25677e-13	-8.29236	Spleen	2.28253e-05	0.0020547	4.23529	Esophagus_Mucosa	7.16337e-22	5.54947e-19	-9.61131	NA	NA	NA	1	1	1	0	3	0.779628	6.2191	0.358865	1.43883	0.182738	10.1338	NA	NA	0.43561	5e-10	0.719696	0.150198	0.855004	3.91179e-24	NA	NA	0.812032	7.12598e-08	0.97466	0.505258	0.979639	4.08963e-21	NA	NA
D2HGDH	1.1102e-16	3.25677e-13	-8.29236	Spleen	2.28253e-05	0.0020547	4.23529	Heart_Atrial_Appendage	3.59684e-22	2.82166e-19	-9.68198	NA	NA	NA	1	1	1	0	3	0.779628	6.2191	0.358865	1.43883	-0.543126	10.0401	NA	NA	0.43561	5e-10	0.719696	0.150198	0.587043	1.01532e-23	NA	NA	0.812032	7.12598e-08	0.97466	0.505258	0.93689	1.0032e-20	NA	NA
D2HGDH	1.1102e-16	3.25677e-13	-8.29236	Spleen	2.28253e-05	0.0020547	4.23529	Heart_Left_Ventricle	6.21004e-05	0.00453905	4.00468	NA	NA	NA	1	1	1	0	3	0.779628	6.2191	0.358865	1.43883	-0.376884	-4.39118	NA	NA	0.43561	5e-10	0.719696	0.150198	0.706259	1.12735e-05	NA	NA	0.812032	7.12598e-08	0.97466	0.505258	0.965346	0.000879489	NA	NA
D2HGDH	1.1102e-16	3.25677e-13	-8.29236	Spleen	2.28253e-05	0.0020547	4.23529	Kidney_Cortex	3.59684e-22	4.73639e-19	-9.68198	NA	NA	NA	1	1	1	0	3	0.779628	6.2191	0.358865	1.43883	-0.543126	10.0401	NA	NA	0.43561	5e-10	0.719696	0.150198	0.587043	1.01532e-23	NA	NA	0.812032	7.12598e-08	0.97466	0.505258	0.93992	1.88077e-20	NA	NA
D2HGDH	1.1102e-16	3.25677e-13	-8.29236	Spleen	2.28253e-05	0.0020547	4.23529	Liver	3.59684e-22	3.96324e-19	-9.68198	NA	NA	NA	1	1	1	0	3	0.779628	6.2191	0.358865	1.43883	-0.261896	10.0401	NA	NA	0.43561	5e-10	0.719696	0.150198	0.793402	1.01532e-23	NA	NA	0.812032	7.12598e-08	0.97466	0.505258	0.973164	1.0507e-20	NA	NA
D2HGDH	1.1102e-16	3.25677e-13	-8.29236	Spleen	2.28253e-05	0.0020547	4.23529	Lung	3.59684e-22	3.27533e-19	-9.68198	NA	NA	NA	1	1	1	0	3	0.779628	6.2191	0.358865	1.43883	-0.543126	10.0401	NA	NA	0.43561	5e-10	0.719696	0.150198	0.587043	1.01532e-23	NA	NA	0.812032	7.12598e-08	0.97466	0.505258	0.938091	1.02292e-20	NA	NA
D2HGDH	1.1102e-16	3.25677e-13	-8.29236	Spleen	2.28253e-05	0.0020547	4.23529	Minor_Salivary_Gland	3.59684e-22	4.1754e-19	-9.68198	NA	NA	NA	1	1	1	0	3	0.779628	6.2191	0.358865	1.43883	-0.543126	10.0401	NA	NA	0.43561	5e-10	0.719696	0.150198	0.587043	1.01532e-23	NA	NA	0.812032	7.12598e-08	0.97466	0.505258	0.939385	1.35397e-20	NA	NA
D2HGDH	1.1102e-16	3.25677e-13	-8.29236	Spleen	2.28253e-05	0.0020547	4.23529	Nerve_Tibial	7.67118e-05	0.00495565	-3.95445	NA	NA	NA	1	1	1	0	3	0.779628	6.2191	0.358865	1.43883	-1.60575	3.6492	NA	NA	0.43561	5e-10	0.719696	0.150198	0.10833	0.000263055	NA	NA	0.812032	7.12598e-08	0.97466	0.505258	0.687569	0.0100684	NA	NA
D2HGDH	1.1102e-16	3.25677e-13	-8.29236	Spleen	2.28253e-05	0.0020547	4.23529	Ovary	1.19439e-11	5.10653e-09	-6.78089	NA	NA	NA	1	1	1	0	3	0.779628	6.2191	0.358865	1.43883	-0.74336	6.90124	NA	NA	0.43561	5e-10	0.719696	0.150198	0.457264	5.15515e-12	NA	NA	0.812032	7.12598e-08	0.97466	0.505258	0.905866	1.88447e-09	NA	NA
D2HGDH	1.1102e-16	3.25677e-13	-8.29236	Spleen	2.28253e-05	0.0020547	4.23529	Pancreas	3.42853e-14	2.04619e-11	7.58102	NA	NA	NA	1	1	1	0	3	0.779628	6.2191	0.358865	1.43883	0.103861	-8.10608	NA	NA	0.43561	5e-10	0.719696	0.150198	0.917279	5.22811e-16	NA	NA	0.812032	7.12598e-08	0.97466	0.505258	0.990186	2.92057e-13	NA	NA
D2HGDH	1.1102e-16	3.25677e-13	-8.29236	Spleen	2.28253e-05	0.0020547	4.23529	Pituitary	3.59684e-22	3.5377e-19	9.68198	NA	NA	NA	1	1	1	0	3	0.779628	6.2191	0.358865	1.43883	0.964993	-10.0401	NA	NA	0.43561	5e-10	0.719696	0.150198	0.334548	1.01532e-23	NA	NA	0.812032	7.12598e-08	0.97466	0.505258	0.871849	9.71079e-21	NA	NA
D2HGDH	1.1102e-16	3.25677e-13	-8.29236	Spleen	2.28253e-05	0.0020547	4.23529	Prostate	3.59684e-22	3.00859e-19	-9.68198	NA	NA	NA	1	1	1	0	3	0.779628	6.2191	0.358865	1.43883	-0.543126	10.0401	NA	NA	0.43561	5e-10	0.719696	0.150198	0.587043	1.01532e-23	NA	NA	0.812032	7.12598e-08	0.97466	0.505258	0.940275	9.76974e-21	NA	NA
D2HGDH	1.1102e-16	3.25677e-13	-8.29236	Spleen	2.28253e-05	0.0020547	4.23529	Skin_Not_Sun_Exposed_Suprapubic	3.42853e-14	2.08735e-11	-7.58102	NA	NA	NA	1	1	1	0	3	0.779628	6.2191	0.358865	1.43883	-1.30862	2.65283	NA	NA	0.43561	5e-10	0.719696	0.150198	0.190661	0.00798194	NA	NA	0.812032	7.12598e-08	0.97466	0.505258	0.793433	0.102895	NA	NA
D2HGDH	1.1102e-16	3.25677e-13	-8.29236	Spleen	2.28253e-05	0.0020547	4.23529	Skin_Sun_Exposed_Lower_leg	3.59684e-22	2.94582e-19	9.68198	NA	NA	NA	1	1	1	0	3	0.779628	6.2191	0.358865	1.43883	0.512425	-10.0401	NA	NA	0.43561	5e-10	0.719696	0.150198	0.608354	1.01532e-23	NA	NA	0.812032	7.12598e-08	0.97466	0.505258	0.94205	8.5642e-21	NA	NA
D2HGDH	1.1102e-16	3.25677e-13	-8.29236	Spleen	2.28253e-05	0.0020547	4.23529	Small_Intestine_Terminal_Ileum	3.59684e-22	3.77278e-19	-9.68198	NA	NA	NA	1	1	1	0	3	0.779628	6.2191	0.358865	1.43883	-0.171745	10.0401	NA	NA	0.43561	5e-10	0.719696	0.150198	0.863638	1.01532e-23	NA	NA	0.812032	7.12598e-08	0.97466	0.505258	0.982357	1.0712e-20	NA	NA
D2HGDH	1.1102e-16	3.25677e-13	-8.29236	Spleen	2.28253e-05	0.0020547	4.23529	Spleen	7.16337e-22	7.15592e-19	-9.61131	NA	NA	NA	1	1	1	0	3	0.779628	6.2191	0.358865	1.43883	-0.058735	10.1338	NA	NA	0.43561	5e-10	0.719696	0.150198	0.953163	3.91179e-24	NA	NA	0.812032	7.12598e-08	0.97466	0.505258	0.99508	3.59631e-21	NA	NA
D2HGDH	1.1102e-16	3.25677e-13	-8.29236	Spleen	2.28253e-05	0.0020547	4.23529	Stomach	7.16337e-22	7.01544e-19	-9.61131	NA	NA	NA	1	1	1	0	3	0.779628	6.2191	0.358865	1.43883	0.17388	10.1338	NA	NA	0.43561	5e-10	0.719696	0.150198	0.861959	3.91179e-24	NA	NA	0.812032	7.12598e-08	0.97466	0.505258	0.986052	4.27303e-21	NA	NA
D2HGDH	1.1102e-16	3.25677e-13	-8.29236	Spleen	2.28253e-05	0.0020547	4.23529	Testis	7.16337e-22	7.80647e-19	-9.61131	NA	NA	NA	1	1	1	0	3	0.779628	6.2191	0.358865	1.43883	-0.058735	10.1338	NA	NA	0.43561	5e-10	0.719696	0.150198	0.953163	3.91179e-24	NA	NA	0.812032	7.12598e-08	0.97466	0.505258	0.995493	3.95228e-21	NA	NA
D2HGDH	1.1102e-16	3.25677e-13	-8.29236	Spleen	2.28253e-05	0.0020547	4.23529	Thyroid	3.42853e-14	1.87036e-11	-7.58102	NA	NA	NA	1	1	1	0	3	0.779628	6.2191	0.358865	1.43883	-1.39695	2.22007	NA	NA	0.43561	5e-10	0.719696	0.150198	0.162428	0.0264141	NA	NA	0.812032	7.12598e-08	0.97466	0.505258	0.745455	0.207237	NA	NA
D2HGDH	1.1102e-16	3.25677e-13	-8.29236	Spleen	2.28253e-05	0.0020547	4.23529	Uterus	6.21004e-05	0.00408746	4.00468	NA	NA	NA	1	1	1	0	3	0.779628	6.2191	0.358865	1.43883	-0.606397	-4.39118	NA	NA	0.43561	5e-10	0.719696	0.150198	0.544251	1.12735e-05	NA	NA	0.812032	7.12598e-08	0.97466	0.505258	0.927964	0.000807053	NA	NA
D2HGDH	1.1102e-16	3.25677e-13	-8.29236	Spleen	2.28253e-05	0.0020547	4.23529	Vagina	3.59684e-22	4.49865e-19	-9.68198	NA	NA	NA	1	1	1	0	3	0.779628	6.2191	0.358865	1.43883	-0.146546	10.0401	NA	NA	0.43561	5e-10	0.719696	0.150198	0.88349	1.01532e-23	NA	NA	0.812032	7.12598e-08	0.97466	0.505258	0.989412	1.07218e-20	NA	NA
D2HGDH	1.1102e-16	3.25677e-13	-8.29236	Spleen	2.28253e-05	0.0020547	4.23529	Whole_Blood	7.16337e-22	5.22415e-19	-9.61131	NA	NA	NA	1	1	1	0	3	0.779628	6.2191	0.358865	1.43883	-0.235196	9.34366	NA	NA	0.43561	5e-10	0.719696	0.150198	0.814056	9.30637e-21	NA	NA	0.812032	7.12598e-08	0.97466	0.505258	0.972472	6.8928e-18	NA	NA
D2HGDH	1.1102e-16	3.25677e-13	-8.29236	Spleen	2.28253e-05	0.0020547	4.23529	smultixcan	1.92609e-53	1.21884e-49	-7.47396	NA	NA	NA	1	1	1	0	3	0.779628	6.2191	0.358865	1.43883	-0.534798	7.45309	NA	NA	0.43561	5e-10	0.719696	0.150198	0.105875	2.07322e-57	NA	NA	0.812032	7.12598e-08	0.97466	0.505258	0.679542	2.0444e-53	NA	NA
D2HGDH	1.1102e-16	3.25677e-13	-8.29236	Thyroid	3.3658e-14	1.87576e-11	-7.58341	Adipose_Subcutaneous	3.59684e-22	3.18959e-19	9.68198	NA	NA	NA	1	1	1	0	3	0.779628	6.2191	0.0177084	9.49444	0.973805	-10.0401	NA	NA	0.43561	5e-10	0.985872	2.21396e-21	0.330153	1.01532e-23	NA	NA	0.812032	7.12598e-08	0.999023	1.86111e-18	0.859626	1.15909e-20	NA	NA
D2HGDH	1.1102e-16	3.25677e-13	-8.29236	Thyroid	3.3658e-14	1.87576e-11	-7.58341	Adipose_Visceral_Omentum	3.59684e-22	2.97324e-19	9.68198	NA	NA	NA	1	1	1	0	3	0.779628	6.2191	0.0177084	9.49444	1.19409	-10.0401	NA	NA	0.43561	5e-10	0.985872	2.21396e-21	0.232442	1.01532e-23	NA	NA	0.812032	7.12598e-08	0.999023	1.86111e-18	0.810047	8.60937e-21	NA	NA
D2HGDH	1.1102e-16	3.25677e-13	-8.29236	Thyroid	3.3658e-14	1.87576e-11	-7.58341	Adrenal_Gland	3.59684e-22	4.32738e-19	-9.68198	NA	NA	NA	1	1	1	0	3	0.779628	6.2191	0.0177084	9.49444	-0.543126	10.0401	NA	NA	0.43561	5e-10	0.985872	2.21396e-21	0.587043	1.01532e-23	NA	NA	0.812032	7.12598e-08	0.999023	1.86111e-18	0.936605	8.57257e-21	NA	NA
D2HGDH	1.1102e-16	3.25677e-13	-8.29236	Thyroid	3.3658e-14	1.87576e-11	-7.58341	Artery_Coronary	3.59684e-22	3.24281e-19	-9.68198	NA	NA	NA	1	1	1	0	3	0.779628	6.2191	0.0177084	9.49444	-0.543126	10.0401	NA	NA	0.43561	5e-10	0.985872	2.21396e-21	0.587043	1.01532e-23	NA	NA	0.812032	7.12598e-08	0.999023	1.86111e-18	0.93688	1.03985e-20	NA	NA
D2HGDH	1.1102e-16	3.25677e-13	-8.29236	Thyroid	3.3658e-14	1.87576e-11	-7.58341	Artery_Tibial	3.59684e-22	3.12086e-19	9.68198	NA	NA	NA	1	1	1	0	3	0.779628	6.2191	0.0177084	9.49444	0.513599	-10.0401	NA	NA	0.43561	5e-10	0.985872	2.21396e-21	0.607532	1.01532e-23	NA	NA	0.812032	7.12598e-08	0.999023	1.86111e-18	0.943975	1.06192e-20	NA	NA
D2HGDH	1.1102e-16	3.25677e-13	-8.29236	Thyroid	3.3658e-14	1.87576e-11	-7.58341	Brain_Amygdala	3.59684e-22	6.64337e-19	-9.68198	NA	NA	NA	1	1	1	0	3	0.779628	6.2191	0.0177084	9.49444	-0.543126	10.0401	NA	NA	0.43561	5e-10	0.985872	2.21396e-21	0.587043	1.01532e-23	NA	NA	0.812032	7.12598e-08	0.999023	1.86111e-18	0.95215	1.36546e-20	NA	NA
D2HGDH	1.1102e-16	3.25677e-13	-8.29236	Thyroid	3.3658e-14	1.87576e-11	-7.58341	Brain_Anterior_cingulate_cortex_BA24	3.59684e-22	4.93404e-19	-9.68198	NA	NA	NA	1	1	1	0	3	0.779628	6.2191	0.0177084	9.49444	-0.543126	10.0401	NA	NA	0.43561	5e-10	0.985872	2.21396e-21	0.587043	1.01532e-23	NA	NA	0.812032	7.12598e-08	0.999023	1.86111e-18	0.936542	1.14843e-20	NA	NA
D2HGDH	1.1102e-16	3.25677e-13	-8.29236	Thyroid	3.3658e-14	1.87576e-11	-7.58341	Brain_Caudate_basal_ganglia	3.59684e-22	3.40467e-19	-9.68198	NA	NA	NA	1	1	1	0	3	0.779628	6.2191	0.0177084	9.49444	-0.543126	10.0401	NA	NA	0.43561	5e-10	0.985872	2.21396e-21	0.587043	1.01532e-23	NA	NA	0.812032	7.12598e-08	0.999023	1.86111e-18	0.934831	1.15959e-20	NA	NA
D2HGDH	1.1102e-16	3.25677e-13	-8.29236	Thyroid	3.3658e-14	1.87576e-11	-7.58341	Brain_Cerebellar_Hemisphere	3.59684e-22	2.97063e-19	-9.68198	NA	NA	NA	1	1	1	0	3	0.779628	6.2191	0.0177084	9.49444	-0.0600774	10.0401	NA	NA	0.43561	5e-10	0.985872	2.21396e-21	0.952094	1.01532e-23	NA	NA	0.812032	7.12598e-08	0.999023	1.86111e-18	0.992915	8.56462e-21	NA	NA
D2HGDH	1.1102e-16	3.25677e-13	-8.29236	Thyroid	3.3658e-14	1.87576e-11	-7.58341	Brain_Cerebellum	3.59684e-22	2.97517e-19	-9.68198	NA	NA	NA	1	1	1	0	3	0.779628	6.2191	0.0177084	9.49444	-0.543126	10.0401	NA	NA	0.43561	5e-10	0.985872	2.21396e-21	0.587043	1.01532e-23	NA	NA	0.812032	7.12598e-08	0.999023	1.86111e-18	0.93637	9.07356e-21	NA	NA
D2HGDH	1.1102e-16	3.25677e-13	-8.29236	Thyroid	3.3658e-14	1.87576e-11	-7.58341	Brain_Cortex	3.59684e-22	3.75562e-19	-9.68198	NA	NA	NA	1	1	1	0	3	0.779628	6.2191	0.0177084	9.49444	-0.543126	10.0401	NA	NA	0.43561	5e-10	0.985872	2.21396e-21	0.587043	1.01532e-23	NA	NA	0.812032	7.12598e-08	0.999023	1.86111e-18	0.937029	1.03777e-20	NA	NA
D2HGDH	1.1102e-16	3.25677e-13	-8.29236	Thyroid	3.3658e-14	1.87576e-11	-7.58341	Brain_Frontal_Cortex_BA9	7.16337e-22	6.43922e-19	9.61131	NA	NA	NA	1	1	1	0	3	0.779628	6.2191	0.0177084	9.49444	0.226913	-10.1338	NA	NA	0.43561	5e-10	0.985872	2.21396e-21	0.820491	3.91179e-24	NA	NA	0.812032	7.12598e-08	0.999023	1.86111e-18	0.976214	3.90553e-21	NA	NA
D2HGDH	1.1102e-16	3.25677e-13	-8.29236	Thyroid	3.3658e-14	1.87576e-11	-7.58341	Brain_Hippocampus	3.59684e-22	7.53179e-19	-9.68198	NA	NA	NA	1	1	1	0	3	0.779628	6.2191	0.0177084	9.49444	-0.543126	10.0401	NA	NA	0.43561	5e-10	0.985872	2.21396e-21	0.587043	1.01532e-23	NA	NA	0.812032	7.12598e-08	0.999023	1.86111e-18	0.93608	1.6602e-20	NA	NA
D2HGDH	1.1102e-16	3.25677e-13	-8.29236	Thyroid	3.3658e-14	1.87576e-11	-7.58341	Brain_Hypothalamus	3.59684e-22	6.71243e-19	-9.68198	NA	NA	NA	1	1	1	0	3	0.779628	6.2191	0.0177084	9.49444	-0.543126	10.0401	NA	NA	0.43561	5e-10	0.985872	2.21396e-21	0.587043	1.01532e-23	NA	NA	0.812032	7.12598e-08	0.999023	1.86111e-18	0.945859	1.33526e-20	NA	NA
D2HGDH	1.1102e-16	3.25677e-13	-8.29236	Thyroid	3.3658e-14	1.87576e-11	-7.58341	Brain_Nucleus_accumbens_basal_ganglia	6.59419e-08	1.46558e-05	5.40189	NA	NA	NA	1	1	1	0	3	0.779628	6.2191	0.0177084	9.49444	-0.775137	-6.0639	NA	NA	0.43561	5e-10	0.985872	2.21396e-21	0.438259	1.32857e-09	NA	NA	0.812032	7.12598e-08	0.999023	1.86111e-18	0.904626	3.44126e-07	NA	NA
D2HGDH	1.1102e-16	3.25677e-13	-8.29236	Thyroid	3.3658e-14	1.87576e-11	-7.58341	Brain_Putamen_basal_ganglia	3.59684e-22	5.26908e-19	-9.68198	NA	NA	NA	1	1	1	0	3	0.779628	6.2191	0.0177084	9.49444	-0.543126	10.0401	NA	NA	0.43561	5e-10	0.985872	2.21396e-21	0.587043	1.01532e-23	NA	NA	0.812032	7.12598e-08	0.999023	1.86111e-18	0.941504	1.41129e-20	NA	NA
D2HGDH	1.1102e-16	3.25677e-13	-8.29236	Thyroid	3.3658e-14	1.87576e-11	-7.58341	Brain_Spinal_cord_cervical_c-1	3.59684e-22	5.29246e-19	-9.68198	NA	NA	NA	1	1	1	0	3	0.779628	6.2191	0.0177084	9.49444	-0.543126	10.0401	NA	NA	0.43561	5e-10	0.985872	2.21396e-21	0.587043	1.01532e-23	NA	NA	0.812032	7.12598e-08	0.999023	1.86111e-18	0.935079	1.5154e-20	NA	NA
D2HGDH	1.1102e-16	3.25677e-13	-8.29236	Thyroid	3.3658e-14	1.87576e-11	-7.58341	Brain_Substantia_nigra	3.59684e-22	5.6958e-19	-9.68198	NA	NA	NA	1	1	1	0	3	0.779628	6.2191	0.0177084	9.49444	-0.543126	10.0401	NA	NA	0.43561	5e-10	0.985872	2.21396e-21	0.587043	1.01532e-23	NA	NA	0.812032	7.12598e-08	0.999023	1.86111e-18	0.940371	1.53728e-20	NA	NA
D2HGDH	1.1102e-16	3.25677e-13	-8.29236	Thyroid	3.3658e-14	1.87576e-11	-7.58341	Breast_Mammary_Tissue	1.20021e-08	2.86017e-06	-5.6997	NA	NA	NA	1	1	1	0	3	0.779628	6.2191	0.0177084	9.49444	-1.06477	5.72376	NA	NA	0.43561	5e-10	0.985872	2.21396e-21	0.286981	1.04193e-08	NA	NA	0.812032	7.12598e-08	0.999023	1.86111e-18	0.836605	1.93294e-06	NA	NA
D2HGDH	1.1102e-16	3.25677e-13	-8.29236	Thyroid	3.3658e-14	1.87576e-11	-7.58341	Cells_Cultured_fibroblasts	1.10712e-06	0.000147743	-4.87158	NA	NA	NA	1	1	1	0	3	0.779628	6.2191	0.0177084	9.49444	-0.181568	5.0734	NA	NA	0.43561	5e-10	0.985872	2.21396e-21	0.855921	3.90767e-07	NA	NA	0.812032	7.12598e-08	0.999023	1.86111e-18	0.981301	4.49934e-05	NA	NA
D2HGDH	1.1102e-16	3.25677e-13	-8.29236	Thyroid	3.3658e-14	1.87576e-11	-7.58341	Cells_EBV-transformed_lymphocytes	3.59684e-22	3.62593e-19	-9.68198	NA	NA	NA	1	1	1	0	3	0.779628	6.2191	0.0177084	9.49444	-0.543126	10.0401	NA	NA	0.43561	5e-10	0.985872	2.21396e-21	0.587043	1.01532e-23	NA	NA	0.812032	7.12598e-08	0.999023	1.86111e-18	0.934664	9.23273e-21	NA	NA
D2HGDH	1.1102e-16	3.25677e-13	-8.29236	Thyroid	3.3658e-14	1.87576e-11	-7.58341	Colon_Sigmoid	6.21004e-05	0.00381209	4.00468	NA	NA	NA	1	1	1	0	3	0.779628	6.2191	0.0177084	9.49444	-0.376884	-4.39118	NA	NA	0.43561	5e-10	0.985872	2.21396e-21	0.706259	1.12735e-05	NA	NA	0.812032	7.12598e-08	0.999023	1.86111e-18	0.960452	0.000788064	NA	NA
D2HGDH	1.1102e-16	3.25677e-13	-8.29236	Thyroid	3.3658e-14	1.87576e-11	-7.58341	Colon_Transverse	3.59684e-22	3.00383e-19	-9.68198	NA	NA	NA	1	1	1	0	3	0.779628	6.2191	0.0177084	9.49444	-0.166172	10.0401	NA	NA	0.43561	5e-10	0.985872	2.21396e-21	0.868022	1.01532e-23	NA	NA	0.812032	7.12598e-08	0.999023	1.86111e-18	0.984117	1.03029e-20	NA	NA
D2HGDH	1.1102e-16	3.25677e-13	-8.29236	Thyroid	3.3658e-14	1.87576e-11	-7.58341	Esophagus_Gastroesophageal_Junction	3.59684e-22	2.64851e-19	-9.68198	NA	NA	NA	1	1	1	0	3	0.779628	6.2191	0.0177084	9.49444	-0.143797	10.0401	NA	NA	0.43561	5e-10	0.985872	2.21396e-21	0.885661	1.01532e-23	NA	NA	0.812032	7.12598e-08	0.999023	1.86111e-18	0.987319	8.20402e-21	NA	NA
D2HGDH	1.1102e-16	3.25677e-13	-8.29236	Thyroid	3.3658e-14	1.87576e-11	-7.58341	Esophagus_Mucosa	7.16337e-22	5.54947e-19	-9.61131	NA	NA	NA	1	1	1	0	3	0.779628	6.2191	0.0177084	9.49444	0.182738	10.1338	NA	NA	0.43561	5e-10	0.985872	2.21396e-21	0.855004	3.91179e-24	NA	NA	0.812032	7.12598e-08	0.999023	1.86111e-18	0.979639	4.08963e-21	NA	NA
D2HGDH	1.1102e-16	3.25677e-13	-8.29236	Thyroid	3.3658e-14	1.87576e-11	-7.58341	Heart_Atrial_Appendage	3.59684e-22	2.82166e-19	-9.68198	NA	NA	NA	1	1	1	0	3	0.779628	6.2191	0.0177084	9.49444	-0.543126	10.0401	NA	NA	0.43561	5e-10	0.985872	2.21396e-21	0.587043	1.01532e-23	NA	NA	0.812032	7.12598e-08	0.999023	1.86111e-18	0.93689	1.0032e-20	NA	NA
D2HGDH	1.1102e-16	3.25677e-13	-8.29236	Thyroid	3.3658e-14	1.87576e-11	-7.58341	Heart_Left_Ventricle	6.21004e-05	0.00453905	4.00468	NA	NA	NA	1	1	1	0	3	0.779628	6.2191	0.0177084	9.49444	-0.376884	-4.39118	NA	NA	0.43561	5e-10	0.985872	2.21396e-21	0.706259	1.12735e-05	NA	NA	0.812032	7.12598e-08	0.999023	1.86111e-18	0.965346	0.000879489	NA	NA
D2HGDH	1.1102e-16	3.25677e-13	-8.29236	Thyroid	3.3658e-14	1.87576e-11	-7.58341	Kidney_Cortex	3.59684e-22	4.73639e-19	-9.68198	NA	NA	NA	1	1	1	0	3	0.779628	6.2191	0.0177084	9.49444	-0.543126	10.0401	NA	NA	0.43561	5e-10	0.985872	2.21396e-21	0.587043	1.01532e-23	NA	NA	0.812032	7.12598e-08	0.999023	1.86111e-18	0.93992	1.88077e-20	NA	NA
D2HGDH	1.1102e-16	3.25677e-13	-8.29236	Thyroid	3.3658e-14	1.87576e-11	-7.58341	Liver	3.59684e-22	3.96324e-19	-9.68198	NA	NA	NA	1	1	1	0	3	0.779628	6.2191	0.0177084	9.49444	-0.261896	10.0401	NA	NA	0.43561	5e-10	0.985872	2.21396e-21	0.793402	1.01532e-23	NA	NA	0.812032	7.12598e-08	0.999023	1.86111e-18	0.973164	1.0507e-20	NA	NA
D2HGDH	1.1102e-16	3.25677e-13	-8.29236	Thyroid	3.3658e-14	1.87576e-11	-7.58341	Lung	3.59684e-22	3.27533e-19	-9.68198	NA	NA	NA	1	1	1	0	3	0.779628	6.2191	0.0177084	9.49444	-0.543126	10.0401	NA	NA	0.43561	5e-10	0.985872	2.21396e-21	0.587043	1.01532e-23	NA	NA	0.812032	7.12598e-08	0.999023	1.86111e-18	0.938091	1.02292e-20	NA	NA
D2HGDH	1.1102e-16	3.25677e-13	-8.29236	Thyroid	3.3658e-14	1.87576e-11	-7.58341	Minor_Salivary_Gland	3.59684e-22	4.1754e-19	-9.68198	NA	NA	NA	1	1	1	0	3	0.779628	6.2191	0.0177084	9.49444	-0.543126	10.0401	NA	NA	0.43561	5e-10	0.985872	2.21396e-21	0.587043	1.01532e-23	NA	NA	0.812032	7.12598e-08	0.999023	1.86111e-18	0.939385	1.35397e-20	NA	NA
D2HGDH	1.1102e-16	3.25677e-13	-8.29236	Thyroid	3.3658e-14	1.87576e-11	-7.58341	Nerve_Tibial	7.67118e-05	0.00495565	-3.95445	NA	NA	NA	1	1	1	0	3	0.779628	6.2191	0.0177084	9.49444	-1.60575	3.6492	NA	NA	0.43561	5e-10	0.985872	2.21396e-21	0.10833	0.000263055	NA	NA	0.812032	7.12598e-08	0.999023	1.86111e-18	0.687569	0.0100684	NA	NA
D2HGDH	1.1102e-16	3.25677e-13	-8.29236	Thyroid	3.3658e-14	1.87576e-11	-7.58341	Ovary	1.19439e-11	5.10653e-09	-6.78089	NA	NA	NA	1	1	1	0	3	0.779628	6.2191	0.0177084	9.49444	-0.74336	6.90124	NA	NA	0.43561	5e-10	0.985872	2.21396e-21	0.457264	5.15515e-12	NA	NA	0.812032	7.12598e-08	0.999023	1.86111e-18	0.905866	1.88447e-09	NA	NA
D2HGDH	1.1102e-16	3.25677e-13	-8.29236	Thyroid	3.3658e-14	1.87576e-11	-7.58341	Pancreas	3.42853e-14	2.04619e-11	7.58102	NA	NA	NA	1	1	1	0	3	0.779628	6.2191	0.0177084	9.49444	0.103861	-8.10608	NA	NA	0.43561	5e-10	0.985872	2.21396e-21	0.917279	5.22811e-16	NA	NA	0.812032	7.12598e-08	0.999023	1.86111e-18	0.990186	2.92057e-13	NA	NA
D2HGDH	1.1102e-16	3.25677e-13	-8.29236	Thyroid	3.3658e-14	1.87576e-11	-7.58341	Pituitary	3.59684e-22	3.5377e-19	9.68198	NA	NA	NA	1	1	1	0	3	0.779628	6.2191	0.0177084	9.49444	0.964993	-10.0401	NA	NA	0.43561	5e-10	0.985872	2.21396e-21	0.334548	1.01532e-23	NA	NA	0.812032	7.12598e-08	0.999023	1.86111e-18	0.871849	9.71079e-21	NA	NA
D2HGDH	1.1102e-16	3.25677e-13	-8.29236	Thyroid	3.3658e-14	1.87576e-11	-7.58341	Prostate	3.59684e-22	3.00859e-19	-9.68198	NA	NA	NA	1	1	1	0	3	0.779628	6.2191	0.0177084	9.49444	-0.543126	10.0401	NA	NA	0.43561	5e-10	0.985872	2.21396e-21	0.587043	1.01532e-23	NA	NA	0.812032	7.12598e-08	0.999023	1.86111e-18	0.940275	9.76974e-21	NA	NA
D2HGDH	1.1102e-16	3.25677e-13	-8.29236	Thyroid	3.3658e-14	1.87576e-11	-7.58341	Skin_Not_Sun_Exposed_Suprapubic	3.42853e-14	2.08735e-11	-7.58102	NA	NA	NA	1	1	1	0	3	0.779628	6.2191	0.0177084	9.49444	-1.30862	2.65283	NA	NA	0.43561	5e-10	0.985872	2.21396e-21	0.190661	0.00798194	NA	NA	0.812032	7.12598e-08	0.999023	1.86111e-18	0.793433	0.102895	NA	NA
D2HGDH	1.1102e-16	3.25677e-13	-8.29236	Thyroid	3.3658e-14	1.87576e-11	-7.58341	Skin_Sun_Exposed_Lower_leg	3.59684e-22	2.94582e-19	9.68198	NA	NA	NA	1	1	1	0	3	0.779628	6.2191	0.0177084	9.49444	0.512425	-10.0401	NA	NA	0.43561	5e-10	0.985872	2.21396e-21	0.608354	1.01532e-23	NA	NA	0.812032	7.12598e-08	0.999023	1.86111e-18	0.94205	8.5642e-21	NA	NA
D2HGDH	1.1102e-16	3.25677e-13	-8.29236	Thyroid	3.3658e-14	1.87576e-11	-7.58341	Small_Intestine_Terminal_Ileum	3.59684e-22	3.77278e-19	-9.68198	NA	NA	NA	1	1	1	0	3	0.779628	6.2191	0.0177084	9.49444	-0.171745	10.0401	NA	NA	0.43561	5e-10	0.985872	2.21396e-21	0.863638	1.01532e-23	NA	NA	0.812032	7.12598e-08	0.999023	1.86111e-18	0.982357	1.0712e-20	NA	NA
D2HGDH	1.1102e-16	3.25677e-13	-8.29236	Thyroid	3.3658e-14	1.87576e-11	-7.58341	Spleen	7.16337e-22	7.15592e-19	-9.61131	NA	NA	NA	1	1	1	0	3	0.779628	6.2191	0.0177084	9.49444	-0.058735	10.1338	NA	NA	0.43561	5e-10	0.985872	2.21396e-21	0.953163	3.91179e-24	NA	NA	0.812032	7.12598e-08	0.999023	1.86111e-18	0.99508	3.59631e-21	NA	NA
D2HGDH	1.1102e-16	3.25677e-13	-8.29236	Thyroid	3.3658e-14	1.87576e-11	-7.58341	Stomach	7.16337e-22	7.01544e-19	-9.61131	NA	NA	NA	1	1	1	0	3	0.779628	6.2191	0.0177084	9.49444	0.17388	10.1338	NA	NA	0.43561	5e-10	0.985872	2.21396e-21	0.861959	3.91179e-24	NA	NA	0.812032	7.12598e-08	0.999023	1.86111e-18	0.986052	4.27303e-21	NA	NA
D2HGDH	1.1102e-16	3.25677e-13	-8.29236	Thyroid	3.3658e-14	1.87576e-11	-7.58341	Testis	7.16337e-22	7.80647e-19	-9.61131	NA	NA	NA	1	1	1	0	3	0.779628	6.2191	0.0177084	9.49444	-0.058735	10.1338	NA	NA	0.43561	5e-10	0.985872	2.21396e-21	0.953163	3.91179e-24	NA	NA	0.812032	7.12598e-08	0.999023	1.86111e-18	0.995493	3.95228e-21	NA	NA
D2HGDH	1.1102e-16	3.25677e-13	-8.29236	Thyroid	3.3658e-14	1.87576e-11	-7.58341	Thyroid	3.42853e-14	1.87036e-11	-7.58102	NA	NA	NA	1	1	1	0	3	0.779628	6.2191	0.0177084	9.49444	-1.39695	2.22007	NA	NA	0.43561	5e-10	0.985872	2.21396e-21	0.162428	0.0264141	NA	NA	0.812032	7.12598e-08	0.999023	1.86111e-18	0.745455	0.207237	NA	NA
D2HGDH	1.1102e-16	3.25677e-13	-8.29236	Thyroid	3.3658e-14	1.87576e-11	-7.58341	Uterus	6.21004e-05	0.00408746	4.00468	NA	NA	NA	1	1	1	0	3	0.779628	6.2191	0.0177084	9.49444	-0.606397	-4.39118	NA	NA	0.43561	5e-10	0.985872	2.21396e-21	0.544251	1.12735e-05	NA	NA	0.812032	7.12598e-08	0.999023	1.86111e-18	0.927964	0.000807053	NA	NA
D2HGDH	1.1102e-16	3.25677e-13	-8.29236	Thyroid	3.3658e-14	1.87576e-11	-7.58341	Vagina	3.59684e-22	4.49865e-19	-9.68198	NA	NA	NA	1	1	1	0	3	0.779628	6.2191	0.0177084	9.49444	-0.146546	10.0401	NA	NA	0.43561	5e-10	0.985872	2.21396e-21	0.88349	1.01532e-23	NA	NA	0.812032	7.12598e-08	0.999023	1.86111e-18	0.989412	1.07218e-20	NA	NA
D2HGDH	1.1102e-16	3.25677e-13	-8.29236	Thyroid	3.3658e-14	1.87576e-11	-7.58341	Whole_Blood	7.16337e-22	5.22415e-19	-9.61131	NA	NA	NA	1	1	1	0	3	0.779628	6.2191	0.0177084	9.49444	-0.235196	9.34366	NA	NA	0.43561	5e-10	0.985872	2.21396e-21	0.814056	9.30637e-21	NA	NA	0.812032	7.12598e-08	0.999023	1.86111e-18	0.972472	6.8928e-18	NA	NA
D2HGDH	1.1102e-16	3.25677e-13	-8.29236	Thyroid	3.3658e-14	1.87576e-11	-7.58341	smultixcan	1.92609e-53	1.21884e-49	-7.47396	NA	NA	NA	1	1	1	0	3	0.779628	6.2191	0.0177084	9.49444	-0.534798	7.45309	NA	NA	0.43561	5e-10	0.985872	2.21396e-21	0.105875	2.07322e-57	NA	NA	0.812032	7.12598e-08	0.999023	1.86111e-18	0.679542	2.0444e-53	NA	NA
D2HGDH	1.1102e-16	3.25677e-13	-8.29236	Uterus	7.16337e-22	7.71316e-19	-9.61131	Adipose_Subcutaneous	3.59684e-22	3.18959e-19	9.68198	NA	NA	NA	1	1	1	0	3	0.779628	6.2191	-0.035745	8.86539	0.973805	-10.0401	NA	NA	0.43561	5e-10	0.971486	7.62391e-19	0.330153	1.01532e-23	NA	NA	0.812032	7.12598e-08	0.99698	8.50752e-16	0.859626	1.15909e-20	NA	NA
D2HGDH	1.1102e-16	3.25677e-13	-8.29236	Uterus	7.16337e-22	7.71316e-19	-9.61131	Adipose_Visceral_Omentum	3.59684e-22	2.97324e-19	9.68198	NA	NA	NA	1	1	1	0	3	0.779628	6.2191	-0.035745	8.86539	1.19409	-10.0401	NA	NA	0.43561	5e-10	0.971486	7.62391e-19	0.232442	1.01532e-23	NA	NA	0.812032	7.12598e-08	0.99698	8.50752e-16	0.810047	8.60937e-21	NA	NA
D2HGDH	1.1102e-16	3.25677e-13	-8.29236	Uterus	7.16337e-22	7.71316e-19	-9.61131	Adrenal_Gland	3.59684e-22	4.32738e-19	-9.68198	NA	NA	NA	1	1	1	0	3	0.779628	6.2191	-0.035745	8.86539	-0.543126	10.0401	NA	NA	0.43561	5e-10	0.971486	7.62391e-19	0.587043	1.01532e-23	NA	NA	0.812032	7.12598e-08	0.99698	8.50752e-16	0.936605	8.57257e-21	NA	NA
D2HGDH	1.1102e-16	3.25677e-13	-8.29236	Uterus	7.16337e-22	7.71316e-19	-9.61131	Artery_Coronary	3.59684e-22	3.24281e-19	-9.68198	NA	NA	NA	1	1	1	0	3	0.779628	6.2191	-0.035745	8.86539	-0.543126	10.0401	NA	NA	0.43561	5e-10	0.971486	7.62391e-19	0.587043	1.01532e-23	NA	NA	0.812032	7.12598e-08	0.99698	8.50752e-16	0.93688	1.03985e-20	NA	NA
D2HGDH	1.1102e-16	3.25677e-13	-8.29236	Uterus	7.16337e-22	7.71316e-19	-9.61131	Artery_Tibial	3.59684e-22	3.12086e-19	9.68198	NA	NA	NA	1	1	1	0	3	0.779628	6.2191	-0.035745	8.86539	0.513599	-10.0401	NA	NA	0.43561	5e-10	0.971486	7.62391e-19	0.607532	1.01532e-23	NA	NA	0.812032	7.12598e-08	0.99698	8.50752e-16	0.943975	1.06192e-20	NA	NA
D2HGDH	1.1102e-16	3.25677e-13	-8.29236	Uterus	7.16337e-22	7.71316e-19	-9.61131	Brain_Amygdala	3.59684e-22	6.64337e-19	-9.68198	NA	NA	NA	1	1	1	0	3	0.779628	6.2191	-0.035745	8.86539	-0.543126	10.0401	NA	NA	0.43561	5e-10	0.971486	7.62391e-19	0.587043	1.01532e-23	NA	NA	0.812032	7.12598e-08	0.99698	8.50752e-16	0.95215	1.36546e-20	NA	NA
D2HGDH	1.1102e-16	3.25677e-13	-8.29236	Uterus	7.16337e-22	7.71316e-19	-9.61131	Brain_Anterior_cingulate_cortex_BA24	3.59684e-22	4.93404e-19	-9.68198	NA	NA	NA	1	1	1	0	3	0.779628	6.2191	-0.035745	8.86539	-0.543126	10.0401	NA	NA	0.43561	5e-10	0.971486	7.62391e-19	0.587043	1.01532e-23	NA	NA	0.812032	7.12598e-08	0.99698	8.50752e-16	0.936542	1.14843e-20	NA	NA
D2HGDH	1.1102e-16	3.25677e-13	-8.29236	Uterus	7.16337e-22	7.71316e-19	-9.61131	Brain_Caudate_basal_ganglia	3.59684e-22	3.40467e-19	-9.68198	NA	NA	NA	1	1	1	0	3	0.779628	6.2191	-0.035745	8.86539	-0.543126	10.0401	NA	NA	0.43561	5e-10	0.971486	7.62391e-19	0.587043	1.01532e-23	NA	NA	0.812032	7.12598e-08	0.99698	8.50752e-16	0.934831	1.15959e-20	NA	NA
D2HGDH	1.1102e-16	3.25677e-13	-8.29236	Uterus	7.16337e-22	7.71316e-19	-9.61131	Brain_Cerebellar_Hemisphere	3.59684e-22	2.97063e-19	-9.68198	NA	NA	NA	1	1	1	0	3	0.779628	6.2191	-0.035745	8.86539	-0.0600774	10.0401	NA	NA	0.43561	5e-10	0.971486	7.62391e-19	0.952094	1.01532e-23	NA	NA	0.812032	7.12598e-08	0.99698	8.50752e-16	0.992915	8.56462e-21	NA	NA
D2HGDH	1.1102e-16	3.25677e-13	-8.29236	Uterus	7.16337e-22	7.71316e-19	-9.61131	Brain_Cerebellum	3.59684e-22	2.97517e-19	-9.68198	NA	NA	NA	1	1	1	0	3	0.779628	6.2191	-0.035745	8.86539	-0.543126	10.0401	NA	NA	0.43561	5e-10	0.971486	7.62391e-19	0.587043	1.01532e-23	NA	NA	0.812032	7.12598e-08	0.99698	8.50752e-16	0.93637	9.07356e-21	NA	NA
D2HGDH	1.1102e-16	3.25677e-13	-8.29236	Uterus	7.16337e-22	7.71316e-19	-9.61131	Brain_Cortex	3.59684e-22	3.75562e-19	-9.68198	NA	NA	NA	1	1	1	0	3	0.779628	6.2191	-0.035745	8.86539	-0.543126	10.0401	NA	NA	0.43561	5e-10	0.971486	7.62391e-19	0.587043	1.01532e-23	NA	NA	0.812032	7.12598e-08	0.99698	8.50752e-16	0.937029	1.03777e-20	NA	NA
D2HGDH	1.1102e-16	3.25677e-13	-8.29236	Uterus	7.16337e-22	7.71316e-19	-9.61131	Brain_Frontal_Cortex_BA9	7.16337e-22	6.43922e-19	9.61131	NA	NA	NA	1	1	1	0	3	0.779628	6.2191	-0.035745	8.86539	0.226913	-10.1338	NA	NA	0.43561	5e-10	0.971486	7.62391e-19	0.820491	3.91179e-24	NA	NA	0.812032	7.12598e-08	0.99698	8.50752e-16	0.976214	3.90553e-21	NA	NA
D2HGDH	1.1102e-16	3.25677e-13	-8.29236	Uterus	7.16337e-22	7.71316e-19	-9.61131	Brain_Hippocampus	3.59684e-22	7.53179e-19	-9.68198	NA	NA	NA	1	1	1	0	3	0.779628	6.2191	-0.035745	8.86539	-0.543126	10.0401	NA	NA	0.43561	5e-10	0.971486	7.62391e-19	0.587043	1.01532e-23	NA	NA	0.812032	7.12598e-08	0.99698	8.50752e-16	0.93608	1.6602e-20	NA	NA
D2HGDH	1.1102e-16	3.25677e-13	-8.29236	Uterus	7.16337e-22	7.71316e-19	-9.61131	Brain_Hypothalamus	3.59684e-22	6.71243e-19	-9.68198	NA	NA	NA	1	1	1	0	3	0.779628	6.2191	-0.035745	8.86539	-0.543126	10.0401	NA	NA	0.43561	5e-10	0.971486	7.62391e-19	0.587043	1.01532e-23	NA	NA	0.812032	7.12598e-08	0.99698	8.50752e-16	0.945859	1.33526e-20	NA	NA
D2HGDH	1.1102e-16	3.25677e-13	-8.29236	Uterus	7.16337e-22	7.71316e-19	-9.61131	Brain_Nucleus_accumbens_basal_ganglia	6.59419e-08	1.46558e-05	5.40189	NA	NA	NA	1	1	1	0	3	0.779628	6.2191	-0.035745	8.86539	-0.775137	-6.0639	NA	NA	0.43561	5e-10	0.971486	7.62391e-19	0.438259	1.32857e-09	NA	NA	0.812032	7.12598e-08	0.99698	8.50752e-16	0.904626	3.44126e-07	NA	NA
D2HGDH	1.1102e-16	3.25677e-13	-8.29236	Uterus	7.16337e-22	7.71316e-19	-9.61131	Brain_Putamen_basal_ganglia	3.59684e-22	5.26908e-19	-9.68198	NA	NA	NA	1	1	1	0	3	0.779628	6.2191	-0.035745	8.86539	-0.543126	10.0401	NA	NA	0.43561	5e-10	0.971486	7.62391e-19	0.587043	1.01532e-23	NA	NA	0.812032	7.12598e-08	0.99698	8.50752e-16	0.941504	1.41129e-20	NA	NA
D2HGDH	1.1102e-16	3.25677e-13	-8.29236	Uterus	7.16337e-22	7.71316e-19	-9.61131	Brain_Spinal_cord_cervical_c-1	3.59684e-22	5.29246e-19	-9.68198	NA	NA	NA	1	1	1	0	3	0.779628	6.2191	-0.035745	8.86539	-0.543126	10.0401	NA	NA	0.43561	5e-10	0.971486	7.62391e-19	0.587043	1.01532e-23	NA	NA	0.812032	7.12598e-08	0.99698	8.50752e-16	0.935079	1.5154e-20	NA	NA
D2HGDH	1.1102e-16	3.25677e-13	-8.29236	Uterus	7.16337e-22	7.71316e-19	-9.61131	Brain_Substantia_nigra	3.59684e-22	5.6958e-19	-9.68198	NA	NA	NA	1	1	1	0	3	0.779628	6.2191	-0.035745	8.86539	-0.543126	10.0401	NA	NA	0.43561	5e-10	0.971486	7.62391e-19	0.587043	1.01532e-23	NA	NA	0.812032	7.12598e-08	0.99698	8.50752e-16	0.940371	1.53728e-20	NA	NA
D2HGDH	1.1102e-16	3.25677e-13	-8.29236	Uterus	7.16337e-22	7.71316e-19	-9.61131	Breast_Mammary_Tissue	1.20021e-08	2.86017e-06	-5.6997	NA	NA	NA	1	1	1	0	3	0.779628	6.2191	-0.035745	8.86539	-1.06477	5.72376	NA	NA	0.43561	5e-10	0.971486	7.62391e-19	0.286981	1.04193e-08	NA	NA	0.812032	7.12598e-08	0.99698	8.50752e-16	0.836605	1.93294e-06	NA	NA
D2HGDH	1.1102e-16	3.25677e-13	-8.29236	Uterus	7.16337e-22	7.71316e-19	-9.61131	Cells_Cultured_fibroblasts	1.10712e-06	0.000147743	-4.87158	NA	NA	NA	1	1	1	0	3	0.779628	6.2191	-0.035745	8.86539	-0.181568	5.0734	NA	NA	0.43561	5e-10	0.971486	7.62391e-19	0.855921	3.90767e-07	NA	NA	0.812032	7.12598e-08	0.99698	8.50752e-16	0.981301	4.49934e-05	NA	NA
D2HGDH	1.1102e-16	3.25677e-13	-8.29236	Uterus	7.16337e-22	7.71316e-19	-9.61131	Cells_EBV-transformed_lymphocytes	3.59684e-22	3.62593e-19	-9.68198	NA	NA	NA	1	1	1	0	3	0.779628	6.2191	-0.035745	8.86539	-0.543126	10.0401	NA	NA	0.43561	5e-10	0.971486	7.62391e-19	0.587043	1.01532e-23	NA	NA	0.812032	7.12598e-08	0.99698	8.50752e-16	0.934664	9.23273e-21	NA	NA
D2HGDH	1.1102e-16	3.25677e-13	-8.29236	Uterus	7.16337e-22	7.71316e-19	-9.61131	Colon_Sigmoid	6.21004e-05	0.00381209	4.00468	NA	NA	NA	1	1	1	0	3	0.779628	6.2191	-0.035745	8.86539	-0.376884	-4.39118	NA	NA	0.43561	5e-10	0.971486	7.62391e-19	0.706259	1.12735e-05	NA	NA	0.812032	7.12598e-08	0.99698	8.50752e-16	0.960452	0.000788064	NA	NA
D2HGDH	1.1102e-16	3.25677e-13	-8.29236	Uterus	7.16337e-22	7.71316e-19	-9.61131	Colon_Transverse	3.59684e-22	3.00383e-19	-9.68198	NA	NA	NA	1	1	1	0	3	0.779628	6.2191	-0.035745	8.86539	-0.166172	10.0401	NA	NA	0.43561	5e-10	0.971486	7.62391e-19	0.868022	1.01532e-23	NA	NA	0.812032	7.12598e-08	0.99698	8.50752e-16	0.984117	1.03029e-20	NA	NA
D2HGDH	1.1102e-16	3.25677e-13	-8.29236	Uterus	7.16337e-22	7.71316e-19	-9.61131	Esophagus_Gastroesophageal_Junction	3.59684e-22	2.64851e-19	-9.68198	NA	NA	NA	1	1	1	0	3	0.779628	6.2191	-0.035745	8.86539	-0.143797	10.0401	NA	NA	0.43561	5e-10	0.971486	7.62391e-19	0.885661	1.01532e-23	NA	NA	0.812032	7.12598e-08	0.99698	8.50752e-16	0.987319	8.20402e-21	NA	NA
D2HGDH	1.1102e-16	3.25677e-13	-8.29236	Uterus	7.16337e-22	7.71316e-19	-9.61131	Esophagus_Mucosa	7.16337e-22	5.54947e-19	-9.61131	NA	NA	NA	1	1	1	0	3	0.779628	6.2191	-0.035745	8.86539	0.182738	10.1338	NA	NA	0.43561	5e-10	0.971486	7.62391e-19	0.855004	3.91179e-24	NA	NA	0.812032	7.12598e-08	0.99698	8.50752e-16	0.979639	4.08963e-21	NA	NA
D2HGDH	1.1102e-16	3.25677e-13	-8.29236	Uterus	7.16337e-22	7.71316e-19	-9.61131	Heart_Atrial_Appendage	3.59684e-22	2.82166e-19	-9.68198	NA	NA	NA	1	1	1	0	3	0.779628	6.2191	-0.035745	8.86539	-0.543126	10.0401	NA	NA	0.43561	5e-10	0.971486	7.62391e-19	0.587043	1.01532e-23	NA	NA	0.812032	7.12598e-08	0.99698	8.50752e-16	0.93689	1.0032e-20	NA	NA
D2HGDH	1.1102e-16	3.25677e-13	-8.29236	Uterus	7.16337e-22	7.71316e-19	-9.61131	Heart_Left_Ventricle	6.21004e-05	0.00453905	4.00468	NA	NA	NA	1	1	1	0	3	0.779628	6.2191	-0.035745	8.86539	-0.376884	-4.39118	NA	NA	0.43561	5e-10	0.971486	7.62391e-19	0.706259	1.12735e-05	NA	NA	0.812032	7.12598e-08	0.99698	8.50752e-16	0.965346	0.000879489	NA	NA
D2HGDH	1.1102e-16	3.25677e-13	-8.29236	Uterus	7.16337e-22	7.71316e-19	-9.61131	Kidney_Cortex	3.59684e-22	4.73639e-19	-9.68198	NA	NA	NA	1	1	1	0	3	0.779628	6.2191	-0.035745	8.86539	-0.543126	10.0401	NA	NA	0.43561	5e-10	0.971486	7.62391e-19	0.587043	1.01532e-23	NA	NA	0.812032	7.12598e-08	0.99698	8.50752e-16	0.93992	1.88077e-20	NA	NA
D2HGDH	1.1102e-16	3.25677e-13	-8.29236	Uterus	7.16337e-22	7.71316e-19	-9.61131	Liver	3.59684e-22	3.96324e-19	-9.68198	NA	NA	NA	1	1	1	0	3	0.779628	6.2191	-0.035745	8.86539	-0.261896	10.0401	NA	NA	0.43561	5e-10	0.971486	7.62391e-19	0.793402	1.01532e-23	NA	NA	0.812032	7.12598e-08	0.99698	8.50752e-16	0.973164	1.0507e-20	NA	NA
D2HGDH	1.1102e-16	3.25677e-13	-8.29236	Uterus	7.16337e-22	7.71316e-19	-9.61131	Lung	3.59684e-22	3.27533e-19	-9.68198	NA	NA	NA	1	1	1	0	3	0.779628	6.2191	-0.035745	8.86539	-0.543126	10.0401	NA	NA	0.43561	5e-10	0.971486	7.62391e-19	0.587043	1.01532e-23	NA	NA	0.812032	7.12598e-08	0.99698	8.50752e-16	0.938091	1.02292e-20	NA	NA
D2HGDH	1.1102e-16	3.25677e-13	-8.29236	Uterus	7.16337e-22	7.71316e-19	-9.61131	Minor_Salivary_Gland	3.59684e-22	4.1754e-19	-9.68198	NA	NA	NA	1	1	1	0	3	0.779628	6.2191	-0.035745	8.86539	-0.543126	10.0401	NA	NA	0.43561	5e-10	0.971486	7.62391e-19	0.587043	1.01532e-23	NA	NA	0.812032	7.12598e-08	0.99698	8.50752e-16	0.939385	1.35397e-20	NA	NA
D2HGDH	1.1102e-16	3.25677e-13	-8.29236	Uterus	7.16337e-22	7.71316e-19	-9.61131	Nerve_Tibial	7.67118e-05	0.00495565	-3.95445	NA	NA	NA	1	1	1	0	3	0.779628	6.2191	-0.035745	8.86539	-1.60575	3.6492	NA	NA	0.43561	5e-10	0.971486	7.62391e-19	0.10833	0.000263055	NA	NA	0.812032	7.12598e-08	0.99698	8.50752e-16	0.687569	0.0100684	NA	NA
D2HGDH	1.1102e-16	3.25677e-13	-8.29236	Uterus	7.16337e-22	7.71316e-19	-9.61131	Ovary	1.19439e-11	5.10653e-09	-6.78089	NA	NA	NA	1	1	1	0	3	0.779628	6.2191	-0.035745	8.86539	-0.74336	6.90124	NA	NA	0.43561	5e-10	0.971486	7.62391e-19	0.457264	5.15515e-12	NA	NA	0.812032	7.12598e-08	0.99698	8.50752e-16	0.905866	1.88447e-09	NA	NA
D2HGDH	1.1102e-16	3.25677e-13	-8.29236	Uterus	7.16337e-22	7.71316e-19	-9.61131	Pancreas	3.42853e-14	2.04619e-11	7.58102	NA	NA	NA	1	1	1	0	3	0.779628	6.2191	-0.035745	8.86539	0.103861	-8.10608	NA	NA	0.43561	5e-10	0.971486	7.62391e-19	0.917279	5.22811e-16	NA	NA	0.812032	7.12598e-08	0.99698	8.50752e-16	0.990186	2.92057e-13	NA	NA
D2HGDH	1.1102e-16	3.25677e-13	-8.29236	Uterus	7.16337e-22	7.71316e-19	-9.61131	Pituitary	3.59684e-22	3.5377e-19	9.68198	NA	NA	NA	1	1	1	0	3	0.779628	6.2191	-0.035745	8.86539	0.964993	-10.0401	NA	NA	0.43561	5e-10	0.971486	7.62391e-19	0.334548	1.01532e-23	NA	NA	0.812032	7.12598e-08	0.99698	8.50752e-16	0.871849	9.71079e-21	NA	NA
D2HGDH	1.1102e-16	3.25677e-13	-8.29236	Uterus	7.16337e-22	7.71316e-19	-9.61131	Prostate	3.59684e-22	3.00859e-19	-9.68198	NA	NA	NA	1	1	1	0	3	0.779628	6.2191	-0.035745	8.86539	-0.543126	10.0401	NA	NA	0.43561	5e-10	0.971486	7.62391e-19	0.587043	1.01532e-23	NA	NA	0.812032	7.12598e-08	0.99698	8.50752e-16	0.940275	9.76974e-21	NA	NA
D2HGDH	1.1102e-16	3.25677e-13	-8.29236	Uterus	7.16337e-22	7.71316e-19	-9.61131	Skin_Not_Sun_Exposed_Suprapubic	3.42853e-14	2.08735e-11	-7.58102	NA	NA	NA	1	1	1	0	3	0.779628	6.2191	-0.035745	8.86539	-1.30862	2.65283	NA	NA	0.43561	5e-10	0.971486	7.62391e-19	0.190661	0.00798194	NA	NA	0.812032	7.12598e-08	0.99698	8.50752e-16	0.793433	0.102895	NA	NA
D2HGDH	1.1102e-16	3.25677e-13	-8.29236	Uterus	7.16337e-22	7.71316e-19	-9.61131	Skin_Sun_Exposed_Lower_leg	3.59684e-22	2.94582e-19	9.68198	NA	NA	NA	1	1	1	0	3	0.779628	6.2191	-0.035745	8.86539	0.512425	-10.0401	NA	NA	0.43561	5e-10	0.971486	7.62391e-19	0.608354	1.01532e-23	NA	NA	0.812032	7.12598e-08	0.99698	8.50752e-16	0.94205	8.5642e-21	NA	NA
D2HGDH	1.1102e-16	3.25677e-13	-8.29236	Uterus	7.16337e-22	7.71316e-19	-9.61131	Small_Intestine_Terminal_Ileum	3.59684e-22	3.77278e-19	-9.68198	NA	NA	NA	1	1	1	0	3	0.779628	6.2191	-0.035745	8.86539	-0.171745	10.0401	NA	NA	0.43561	5e-10	0.971486	7.62391e-19	0.863638	1.01532e-23	NA	NA	0.812032	7.12598e-08	0.99698	8.50752e-16	0.982357	1.0712e-20	NA	NA
D2HGDH	1.1102e-16	3.25677e-13	-8.29236	Uterus	7.16337e-22	7.71316e-19	-9.61131	Spleen	7.16337e-22	7.15592e-19	-9.61131	NA	NA	NA	1	1	1	0	3	0.779628	6.2191	-0.035745	8.86539	-0.058735	10.1338	NA	NA	0.43561	5e-10	0.971486	7.62391e-19	0.953163	3.91179e-24	NA	NA	0.812032	7.12598e-08	0.99698	8.50752e-16	0.99508	3.59631e-21	NA	NA
D2HGDH	1.1102e-16	3.25677e-13	-8.29236	Uterus	7.16337e-22	7.71316e-19	-9.61131	Stomach	7.16337e-22	7.01544e-19	-9.61131	NA	NA	NA	1	1	1	0	3	0.779628	6.2191	-0.035745	8.86539	0.17388	10.1338	NA	NA	0.43561	5e-10	0.971486	7.62391e-19	0.861959	3.91179e-24	NA	NA	0.812032	7.12598e-08	0.99698	8.50752e-16	0.986052	4.27303e-21	NA	NA
D2HGDH	1.1102e-16	3.25677e-13	-8.29236	Uterus	7.16337e-22	7.71316e-19	-9.61131	Testis	7.16337e-22	7.80647e-19	-9.61131	NA	NA	NA	1	1	1	0	3	0.779628	6.2191	-0.035745	8.86539	-0.058735	10.1338	NA	NA	0.43561	5e-10	0.971486	7.62391e-19	0.953163	3.91179e-24	NA	NA	0.812032	7.12598e-08	0.99698	8.50752e-16	0.995493	3.95228e-21	NA	NA
D2HGDH	1.1102e-16	3.25677e-13	-8.29236	Uterus	7.16337e-22	7.71316e-19	-9.61131	Thyroid	3.42853e-14	1.87036e-11	-7.58102	NA	NA	NA	1	1	1	0	3	0.779628	6.2191	-0.035745	8.86539	-1.39695	2.22007	NA	NA	0.43561	5e-10	0.971486	7.62391e-19	0.162428	0.0264141	NA	NA	0.812032	7.12598e-08	0.99698	8.50752e-16	0.745455	0.207237	NA	NA
D2HGDH	1.1102e-16	3.25677e-13	-8.29236	Uterus	7.16337e-22	7.71316e-19	-9.61131	Uterus	6.21004e-05	0.00408746	4.00468	NA	NA	NA	1	1	1	0	3	0.779628	6.2191	-0.035745	8.86539	-0.606397	-4.39118	NA	NA	0.43561	5e-10	0.971486	7.62391e-19	0.544251	1.12735e-05	NA	NA	0.812032	7.12598e-08	0.99698	8.50752e-16	0.927964	0.000807053	NA	NA
D2HGDH	1.1102e-16	3.25677e-13	-8.29236	Uterus	7.16337e-22	7.71316e-19	-9.61131	Vagina	3.59684e-22	4.49865e-19	-9.68198	NA	NA	NA	1	1	1	0	3	0.779628	6.2191	-0.035745	8.86539	-0.146546	10.0401	NA	NA	0.43561	5e-10	0.971486	7.62391e-19	0.88349	1.01532e-23	NA	NA	0.812032	7.12598e-08	0.99698	8.50752e-16	0.989412	1.07218e-20	NA	NA
D2HGDH	1.1102e-16	3.25677e-13	-8.29236	Uterus	7.16337e-22	7.71316e-19	-9.61131	Whole_Blood	7.16337e-22	5.22415e-19	-9.61131	NA	NA	NA	1	1	1	0	3	0.779628	6.2191	-0.035745	8.86539	-0.235196	9.34366	NA	NA	0.43561	5e-10	0.971486	7.62391e-19	0.814056	9.30637e-21	NA	NA	0.812032	7.12598e-08	0.99698	8.50752e-16	0.972472	6.8928e-18	NA	NA
D2HGDH	1.1102e-16	3.25677e-13	-8.29236	Uterus	7.16337e-22	7.71316e-19	-9.61131	smultixcan	1.92609e-53	1.21884e-49	-7.47396	NA	NA	NA	1	1	1	0	3	0.779628	6.2191	-0.035745	8.86539	-0.534798	7.45309	NA	NA	0.43561	5e-10	0.971486	7.62391e-19	0.105875	2.07322e-57	NA	NA	0.812032	7.12598e-08	0.99698	8.50752e-16	0.679542	2.0444e-53	NA	NA
D2HGDH	1.1102e-16	3.25677e-13	-8.29236	Vagina	3.59684e-22	3.74611e-19	-9.68198	Adipose_Subcutaneous	3.59684e-22	3.18959e-19	9.68198	NA	NA	NA	1	1	1	0	3	0.779628	6.2191	-0.355698	10.0401	0.973805	-10.0401	NA	NA	0.43561	5e-10	0.722067	1.01532e-23	0.330153	1.01532e-23	NA	NA	0.812032	7.12598e-08	0.972738	1.10284e-20	0.859626	1.15909e-20	NA	NA
D2HGDH	1.1102e-16	3.25677e-13	-8.29236	Vagina	3.59684e-22	3.74611e-19	-9.68198	Adipose_Visceral_Omentum	3.59684e-22	2.97324e-19	9.68198	NA	NA	NA	1	1	1	0	3	0.779628	6.2191	-0.355698	10.0401	1.19409	-10.0401	NA	NA	0.43561	5e-10	0.722067	1.01532e-23	0.232442	1.01532e-23	NA	NA	0.812032	7.12598e-08	0.972738	1.10284e-20	0.810047	8.60937e-21	NA	NA
D2HGDH	1.1102e-16	3.25677e-13	-8.29236	Vagina	3.59684e-22	3.74611e-19	-9.68198	Adrenal_Gland	3.59684e-22	4.32738e-19	-9.68198	NA	NA	NA	1	1	1	0	3	0.779628	6.2191	-0.355698	10.0401	-0.543126	10.0401	NA	NA	0.43561	5e-10	0.722067	1.01532e-23	0.587043	1.01532e-23	NA	NA	0.812032	7.12598e-08	0.972738	1.10284e-20	0.936605	8.57257e-21	NA	NA
D2HGDH	1.1102e-16	3.25677e-13	-8.29236	Vagina	3.59684e-22	3.74611e-19	-9.68198	Artery_Coronary	3.59684e-22	3.24281e-19	-9.68198	NA	NA	NA	1	1	1	0	3	0.779628	6.2191	-0.355698	10.0401	-0.543126	10.0401	NA	NA	0.43561	5e-10	0.722067	1.01532e-23	0.587043	1.01532e-23	NA	NA	0.812032	7.12598e-08	0.972738	1.10284e-20	0.93688	1.03985e-20	NA	NA
D2HGDH	1.1102e-16	3.25677e-13	-8.29236	Vagina	3.59684e-22	3.74611e-19	-9.68198	Artery_Tibial	3.59684e-22	3.12086e-19	9.68198	NA	NA	NA	1	1	1	0	3	0.779628	6.2191	-0.355698	10.0401	0.513599	-10.0401	NA	NA	0.43561	5e-10	0.722067	1.01532e-23	0.607532	1.01532e-23	NA	NA	0.812032	7.12598e-08	0.972738	1.10284e-20	0.943975	1.06192e-20	NA	NA
D2HGDH	1.1102e-16	3.25677e-13	-8.29236	Vagina	3.59684e-22	3.74611e-19	-9.68198	Brain_Amygdala	3.59684e-22	6.64337e-19	-9.68198	NA	NA	NA	1	1	1	0	3	0.779628	6.2191	-0.355698	10.0401	-0.543126	10.0401	NA	NA	0.43561	5e-10	0.722067	1.01532e-23	0.587043	1.01532e-23	NA	NA	0.812032	7.12598e-08	0.972738	1.10284e-20	0.95215	1.36546e-20	NA	NA
D2HGDH	1.1102e-16	3.25677e-13	-8.29236	Vagina	3.59684e-22	3.74611e-19	-9.68198	Brain_Anterior_cingulate_cortex_BA24	3.59684e-22	4.93404e-19	-9.68198	NA	NA	NA	1	1	1	0	3	0.779628	6.2191	-0.355698	10.0401	-0.543126	10.0401	NA	NA	0.43561	5e-10	0.722067	1.01532e-23	0.587043	1.01532e-23	NA	NA	0.812032	7.12598e-08	0.972738	1.10284e-20	0.936542	1.14843e-20	NA	NA
D2HGDH	1.1102e-16	3.25677e-13	-8.29236	Vagina	3.59684e-22	3.74611e-19	-9.68198	Brain_Caudate_basal_ganglia	3.59684e-22	3.40467e-19	-9.68198	NA	NA	NA	1	1	1	0	3	0.779628	6.2191	-0.355698	10.0401	-0.543126	10.0401	NA	NA	0.43561	5e-10	0.722067	1.01532e-23	0.587043	1.01532e-23	NA	NA	0.812032	7.12598e-08	0.972738	1.10284e-20	0.934831	1.15959e-20	NA	NA
D2HGDH	1.1102e-16	3.25677e-13	-8.29236	Vagina	3.59684e-22	3.74611e-19	-9.68198	Brain_Cerebellar_Hemisphere	3.59684e-22	2.97063e-19	-9.68198	NA	NA	NA	1	1	1	0	3	0.779628	6.2191	-0.355698	10.0401	-0.0600774	10.0401	NA	NA	0.43561	5e-10	0.722067	1.01532e-23	0.952094	1.01532e-23	NA	NA	0.812032	7.12598e-08	0.972738	1.10284e-20	0.992915	8.56462e-21	NA	NA
D2HGDH	1.1102e-16	3.25677e-13	-8.29236	Vagina	3.59684e-22	3.74611e-19	-9.68198	Brain_Cerebellum	3.59684e-22	2.97517e-19	-9.68198	NA	NA	NA	1	1	1	0	3	0.779628	6.2191	-0.355698	10.0401	-0.543126	10.0401	NA	NA	0.43561	5e-10	0.722067	1.01532e-23	0.587043	1.01532e-23	NA	NA	0.812032	7.12598e-08	0.972738	1.10284e-20	0.93637	9.07356e-21	NA	NA
D2HGDH	1.1102e-16	3.25677e-13	-8.29236	Vagina	3.59684e-22	3.74611e-19	-9.68198	Brain_Cortex	3.59684e-22	3.75562e-19	-9.68198	NA	NA	NA	1	1	1	0	3	0.779628	6.2191	-0.355698	10.0401	-0.543126	10.0401	NA	NA	0.43561	5e-10	0.722067	1.01532e-23	0.587043	1.01532e-23	NA	NA	0.812032	7.12598e-08	0.972738	1.10284e-20	0.937029	1.03777e-20	NA	NA
D2HGDH	1.1102e-16	3.25677e-13	-8.29236	Vagina	3.59684e-22	3.74611e-19	-9.68198	Brain_Frontal_Cortex_BA9	7.16337e-22	6.43922e-19	9.61131	NA	NA	NA	1	1	1	0	3	0.779628	6.2191	-0.355698	10.0401	0.226913	-10.1338	NA	NA	0.43561	5e-10	0.722067	1.01532e-23	0.820491	3.91179e-24	NA	NA	0.812032	7.12598e-08	0.972738	1.10284e-20	0.976214	3.90553e-21	NA	NA
D2HGDH	1.1102e-16	3.25677e-13	-8.29236	Vagina	3.59684e-22	3.74611e-19	-9.68198	Brain_Hippocampus	3.59684e-22	7.53179e-19	-9.68198	NA	NA	NA	1	1	1	0	3	0.779628	6.2191	-0.355698	10.0401	-0.543126	10.0401	NA	NA	0.43561	5e-10	0.722067	1.01532e-23	0.587043	1.01532e-23	NA	NA	0.812032	7.12598e-08	0.972738	1.10284e-20	0.93608	1.6602e-20	NA	NA
D2HGDH	1.1102e-16	3.25677e-13	-8.29236	Vagina	3.59684e-22	3.74611e-19	-9.68198	Brain_Hypothalamus	3.59684e-22	6.71243e-19	-9.68198	NA	NA	NA	1	1	1	0	3	0.779628	6.2191	-0.355698	10.0401	-0.543126	10.0401	NA	NA	0.43561	5e-10	0.722067	1.01532e-23	0.587043	1.01532e-23	NA	NA	0.812032	7.12598e-08	0.972738	1.10284e-20	0.945859	1.33526e-20	NA	NA
D2HGDH	1.1102e-16	3.25677e-13	-8.29236	Vagina	3.59684e-22	3.74611e-19	-9.68198	Brain_Nucleus_accumbens_basal_ganglia	6.59419e-08	1.46558e-05	5.40189	NA	NA	NA	1	1	1	0	3	0.779628	6.2191	-0.355698	10.0401	-0.775137	-6.0639	NA	NA	0.43561	5e-10	0.722067	1.01532e-23	0.438259	1.32857e-09	NA	NA	0.812032	7.12598e-08	0.972738	1.10284e-20	0.904626	3.44126e-07	NA	NA
D2HGDH	1.1102e-16	3.25677e-13	-8.29236	Vagina	3.59684e-22	3.74611e-19	-9.68198	Brain_Putamen_basal_ganglia	3.59684e-22	5.26908e-19	-9.68198	NA	NA	NA	1	1	1	0	3	0.779628	6.2191	-0.355698	10.0401	-0.543126	10.0401	NA	NA	0.43561	5e-10	0.722067	1.01532e-23	0.587043	1.01532e-23	NA	NA	0.812032	7.12598e-08	0.972738	1.10284e-20	0.941504	1.41129e-20	NA	NA
D2HGDH	1.1102e-16	3.25677e-13	-8.29236	Vagina	3.59684e-22	3.74611e-19	-9.68198	Brain_Spinal_cord_cervical_c-1	3.59684e-22	5.29246e-19	-9.68198	NA	NA	NA	1	1	1	0	3	0.779628	6.2191	-0.355698	10.0401	-0.543126	10.0401	NA	NA	0.43561	5e-10	0.722067	1.01532e-23	0.587043	1.01532e-23	NA	NA	0.812032	7.12598e-08	0.972738	1.10284e-20	0.935079	1.5154e-20	NA	NA
D2HGDH	1.1102e-16	3.25677e-13	-8.29236	Vagina	3.59684e-22	3.74611e-19	-9.68198	Brain_Substantia_nigra	3.59684e-22	5.6958e-19	-9.68198	NA	NA	NA	1	1	1	0	3	0.779628	6.2191	-0.355698	10.0401	-0.543126	10.0401	NA	NA	0.43561	5e-10	0.722067	1.01532e-23	0.587043	1.01532e-23	NA	NA	0.812032	7.12598e-08	0.972738	1.10284e-20	0.940371	1.53728e-20	NA	NA
D2HGDH	1.1102e-16	3.25677e-13	-8.29236	Vagina	3.59684e-22	3.74611e-19	-9.68198	Breast_Mammary_Tissue	1.20021e-08	2.86017e-06	-5.6997	NA	NA	NA	1	1	1	0	3	0.779628	6.2191	-0.355698	10.0401	-1.06477	5.72376	NA	NA	0.43561	5e-10	0.722067	1.01532e-23	0.286981	1.04193e-08	NA	NA	0.812032	7.12598e-08	0.972738	1.10284e-20	0.836605	1.93294e-06	NA	NA
D2HGDH	1.1102e-16	3.25677e-13	-8.29236	Vagina	3.59684e-22	3.74611e-19	-9.68198	Cells_Cultured_fibroblasts	1.10712e-06	0.000147743	-4.87158	NA	NA	NA	1	1	1	0	3	0.779628	6.2191	-0.355698	10.0401	-0.181568	5.0734	NA	NA	0.43561	5e-10	0.722067	1.01532e-23	0.855921	3.90767e-07	NA	NA	0.812032	7.12598e-08	0.972738	1.10284e-20	0.981301	4.49934e-05	NA	NA
D2HGDH	1.1102e-16	3.25677e-13	-8.29236	Vagina	3.59684e-22	3.74611e-19	-9.68198	Cells_EBV-transformed_lymphocytes	3.59684e-22	3.62593e-19	-9.68198	NA	NA	NA	1	1	1	0	3	0.779628	6.2191	-0.355698	10.0401	-0.543126	10.0401	NA	NA	0.43561	5e-10	0.722067	1.01532e-23	0.587043	1.01532e-23	NA	NA	0.812032	7.12598e-08	0.972738	1.10284e-20	0.934664	9.23273e-21	NA	NA
D2HGDH	1.1102e-16	3.25677e-13	-8.29236	Vagina	3.59684e-22	3.74611e-19	-9.68198	Colon_Sigmoid	6.21004e-05	0.00381209	4.00468	NA	NA	NA	1	1	1	0	3	0.779628	6.2191	-0.355698	10.0401	-0.376884	-4.39118	NA	NA	0.43561	5e-10	0.722067	1.01532e-23	0.706259	1.12735e-05	NA	NA	0.812032	7.12598e-08	0.972738	1.10284e-20	0.960452	0.000788064	NA	NA
D2HGDH	1.1102e-16	3.25677e-13	-8.29236	Vagina	3.59684e-22	3.74611e-19	-9.68198	Colon_Transverse	3.59684e-22	3.00383e-19	-9.68198	NA	NA	NA	1	1	1	0	3	0.779628	6.2191	-0.355698	10.0401	-0.166172	10.0401	NA	NA	0.43561	5e-10	0.722067	1.01532e-23	0.868022	1.01532e-23	NA	NA	0.812032	7.12598e-08	0.972738	1.10284e-20	0.984117	1.03029e-20	NA	NA
D2HGDH	1.1102e-16	3.25677e-13	-8.29236	Vagina	3.59684e-22	3.74611e-19	-9.68198	Esophagus_Gastroesophageal_Junction	3.59684e-22	2.64851e-19	-9.68198	NA	NA	NA	1	1	1	0	3	0.779628	6.2191	-0.355698	10.0401	-0.143797	10.0401	NA	NA	0.43561	5e-10	0.722067	1.01532e-23	0.885661	1.01532e-23	NA	NA	0.812032	7.12598e-08	0.972738	1.10284e-20	0.987319	8.20402e-21	NA	NA
D2HGDH	1.1102e-16	3.25677e-13	-8.29236	Vagina	3.59684e-22	3.74611e-19	-9.68198	Esophagus_Mucosa	7.16337e-22	5.54947e-19	-9.61131	NA	NA	NA	1	1	1	0	3	0.779628	6.2191	-0.355698	10.0401	0.182738	10.1338	NA	NA	0.43561	5e-10	0.722067	1.01532e-23	0.855004	3.91179e-24	NA	NA	0.812032	7.12598e-08	0.972738	1.10284e-20	0.979639	4.08963e-21	NA	NA
D2HGDH	1.1102e-16	3.25677e-13	-8.29236	Vagina	3.59684e-22	3.74611e-19	-9.68198	Heart_Atrial_Appendage	3.59684e-22	2.82166e-19	-9.68198	NA	NA	NA	1	1	1	0	3	0.779628	6.2191	-0.355698	10.0401	-0.543126	10.0401	NA	NA	0.43561	5e-10	0.722067	1.01532e-23	0.587043	1.01532e-23	NA	NA	0.812032	7.12598e-08	0.972738	1.10284e-20	0.93689	1.0032e-20	NA	NA
D2HGDH	1.1102e-16	3.25677e-13	-8.29236	Vagina	3.59684e-22	3.74611e-19	-9.68198	Heart_Left_Ventricle	6.21004e-05	0.00453905	4.00468	NA	NA	NA	1	1	1	0	3	0.779628	6.2191	-0.355698	10.0401	-0.376884	-4.39118	NA	NA	0.43561	5e-10	0.722067	1.01532e-23	0.706259	1.12735e-05	NA	NA	0.812032	7.12598e-08	0.972738	1.10284e-20	0.965346	0.000879489	NA	NA
D2HGDH	1.1102e-16	3.25677e-13	-8.29236	Vagina	3.59684e-22	3.74611e-19	-9.68198	Kidney_Cortex	3.59684e-22	4.73639e-19	-9.68198	NA	NA	NA	1	1	1	0	3	0.779628	6.2191	-0.355698	10.0401	-0.543126	10.0401	NA	NA	0.43561	5e-10	0.722067	1.01532e-23	0.587043	1.01532e-23	NA	NA	0.812032	7.12598e-08	0.972738	1.10284e-20	0.93992	1.88077e-20	NA	NA
D2HGDH	1.1102e-16	3.25677e-13	-8.29236	Vagina	3.59684e-22	3.74611e-19	-9.68198	Liver	3.59684e-22	3.96324e-19	-9.68198	NA	NA	NA	1	1	1	0	3	0.779628	6.2191	-0.355698	10.0401	-0.261896	10.0401	NA	NA	0.43561	5e-10	0.722067	1.01532e-23	0.793402	1.01532e-23	NA	NA	0.812032	7.12598e-08	0.972738	1.10284e-20	0.973164	1.0507e-20	NA	NA
D2HGDH	1.1102e-16	3.25677e-13	-8.29236	Vagina	3.59684e-22	3.74611e-19	-9.68198	Lung	3.59684e-22	3.27533e-19	-9.68198	NA	NA	NA	1	1	1	0	3	0.779628	6.2191	-0.355698	10.0401	-0.543126	10.0401	NA	NA	0.43561	5e-10	0.722067	1.01532e-23	0.587043	1.01532e-23	NA	NA	0.812032	7.12598e-08	0.972738	1.10284e-20	0.938091	1.02292e-20	NA	NA
D2HGDH	1.1102e-16	3.25677e-13	-8.29236	Vagina	3.59684e-22	3.74611e-19	-9.68198	Minor_Salivary_Gland	3.59684e-22	4.1754e-19	-9.68198	NA	NA	NA	1	1	1	0	3	0.779628	6.2191	-0.355698	10.0401	-0.543126	10.0401	NA	NA	0.43561	5e-10	0.722067	1.01532e-23	0.587043	1.01532e-23	NA	NA	0.812032	7.12598e-08	0.972738	1.10284e-20	0.939385	1.35397e-20	NA	NA
D2HGDH	1.1102e-16	3.25677e-13	-8.29236	Vagina	3.59684e-22	3.74611e-19	-9.68198	Nerve_Tibial	7.67118e-05	0.00495565	-3.95445	NA	NA	NA	1	1	1	0	3	0.779628	6.2191	-0.355698	10.0401	-1.60575	3.6492	NA	NA	0.43561	5e-10	0.722067	1.01532e-23	0.10833	0.000263055	NA	NA	0.812032	7.12598e-08	0.972738	1.10284e-20	0.687569	0.0100684	NA	NA
D2HGDH	1.1102e-16	3.25677e-13	-8.29236	Vagina	3.59684e-22	3.74611e-19	-9.68198	Ovary	1.19439e-11	5.10653e-09	-6.78089	NA	NA	NA	1	1	1	0	3	0.779628	6.2191	-0.355698	10.0401	-0.74336	6.90124	NA	NA	0.43561	5e-10	0.722067	1.01532e-23	0.457264	5.15515e-12	NA	NA	0.812032	7.12598e-08	0.972738	1.10284e-20	0.905866	1.88447e-09	NA	NA
D2HGDH	1.1102e-16	3.25677e-13	-8.29236	Vagina	3.59684e-22	3.74611e-19	-9.68198	Pancreas	3.42853e-14	2.04619e-11	7.58102	NA	NA	NA	1	1	1	0	3	0.779628	6.2191	-0.355698	10.0401	0.103861	-8.10608	NA	NA	0.43561	5e-10	0.722067	1.01532e-23	0.917279	5.22811e-16	NA	NA	0.812032	7.12598e-08	0.972738	1.10284e-20	0.990186	2.92057e-13	NA	NA
D2HGDH	1.1102e-16	3.25677e-13	-8.29236	Vagina	3.59684e-22	3.74611e-19	-9.68198	Pituitary	3.59684e-22	3.5377e-19	9.68198	NA	NA	NA	1	1	1	0	3	0.779628	6.2191	-0.355698	10.0401	0.964993	-10.0401	NA	NA	0.43561	5e-10	0.722067	1.01532e-23	0.334548	1.01532e-23	NA	NA	0.812032	7.12598e-08	0.972738	1.10284e-20	0.871849	9.71079e-21	NA	NA
D2HGDH	1.1102e-16	3.25677e-13	-8.29236	Vagina	3.59684e-22	3.74611e-19	-9.68198	Prostate	3.59684e-22	3.00859e-19	-9.68198	NA	NA	NA	1	1	1	0	3	0.779628	6.2191	-0.355698	10.0401	-0.543126	10.0401	NA	NA	0.43561	5e-10	0.722067	1.01532e-23	0.587043	1.01532e-23	NA	NA	0.812032	7.12598e-08	0.972738	1.10284e-20	0.940275	9.76974e-21	NA	NA
D2HGDH	1.1102e-16	3.25677e-13	-8.29236	Vagina	3.59684e-22	3.74611e-19	-9.68198	Skin_Not_Sun_Exposed_Suprapubic	3.42853e-14	2.08735e-11	-7.58102	NA	NA	NA	1	1	1	0	3	0.779628	6.2191	-0.355698	10.0401	-1.30862	2.65283	NA	NA	0.43561	5e-10	0.722067	1.01532e-23	0.190661	0.00798194	NA	NA	0.812032	7.12598e-08	0.972738	1.10284e-20	0.793433	0.102895	NA	NA
D2HGDH	1.1102e-16	3.25677e-13	-8.29236	Vagina	3.59684e-22	3.74611e-19	-9.68198	Skin_Sun_Exposed_Lower_leg	3.59684e-22	2.94582e-19	9.68198	NA	NA	NA	1	1	1	0	3	0.779628	6.2191	-0.355698	10.0401	0.512425	-10.0401	NA	NA	0.43561	5e-10	0.722067	1.01532e-23	0.608354	1.01532e-23	NA	NA	0.812032	7.12598e-08	0.972738	1.10284e-20	0.94205	8.5642e-21	NA	NA
D2HGDH	1.1102e-16	3.25677e-13	-8.29236	Vagina	3.59684e-22	3.74611e-19	-9.68198	Small_Intestine_Terminal_Ileum	3.59684e-22	3.77278e-19	-9.68198	NA	NA	NA	1	1	1	0	3	0.779628	6.2191	-0.355698	10.0401	-0.171745	10.0401	NA	NA	0.43561	5e-10	0.722067	1.01532e-23	0.863638	1.01532e-23	NA	NA	0.812032	7.12598e-08	0.972738	1.10284e-20	0.982357	1.0712e-20	NA	NA
D2HGDH	1.1102e-16	3.25677e-13	-8.29236	Vagina	3.59684e-22	3.74611e-19	-9.68198	Spleen	7.16337e-22	7.15592e-19	-9.61131	NA	NA	NA	1	1	1	0	3	0.779628	6.2191	-0.355698	10.0401	-0.058735	10.1338	NA	NA	0.43561	5e-10	0.722067	1.01532e-23	0.953163	3.91179e-24	NA	NA	0.812032	7.12598e-08	0.972738	1.10284e-20	0.99508	3.59631e-21	NA	NA
D2HGDH	1.1102e-16	3.25677e-13	-8.29236	Vagina	3.59684e-22	3.74611e-19	-9.68198	Stomach	7.16337e-22	7.01544e-19	-9.61131	NA	NA	NA	1	1	1	0	3	0.779628	6.2191	-0.355698	10.0401	0.17388	10.1338	NA	NA	0.43561	5e-10	0.722067	1.01532e-23	0.861959	3.91179e-24	NA	NA	0.812032	7.12598e-08	0.972738	1.10284e-20	0.986052	4.27303e-21	NA	NA
D2HGDH	1.1102e-16	3.25677e-13	-8.29236	Vagina	3.59684e-22	3.74611e-19	-9.68198	Testis	7.16337e-22	7.80647e-19	-9.61131	NA	NA	NA	1	1	1	0	3	0.779628	6.2191	-0.355698	10.0401	-0.058735	10.1338	NA	NA	0.43561	5e-10	0.722067	1.01532e-23	0.953163	3.91179e-24	NA	NA	0.812032	7.12598e-08	0.972738	1.10284e-20	0.995493	3.95228e-21	NA	NA
D2HGDH	1.1102e-16	3.25677e-13	-8.29236	Vagina	3.59684e-22	3.74611e-19	-9.68198	Thyroid	3.42853e-14	1.87036e-11	-7.58102	NA	NA	NA	1	1	1	0	3	0.779628	6.2191	-0.355698	10.0401	-1.39695	2.22007	NA	NA	0.43561	5e-10	0.722067	1.01532e-23	0.162428	0.0264141	NA	NA	0.812032	7.12598e-08	0.972738	1.10284e-20	0.745455	0.207237	NA	NA
D2HGDH	1.1102e-16	3.25677e-13	-8.29236	Vagina	3.59684e-22	3.74611e-19	-9.68198	Uterus	6.21004e-05	0.00408746	4.00468	NA	NA	NA	1	1	1	0	3	0.779628	6.2191	-0.355698	10.0401	-0.606397	-4.39118	NA	NA	0.43561	5e-10	0.722067	1.01532e-23	0.544251	1.12735e-05	NA	NA	0.812032	7.12598e-08	0.972738	1.10284e-20	0.927964	0.000807053	NA	NA
D2HGDH	1.1102e-16	3.25677e-13	-8.29236	Vagina	3.59684e-22	3.74611e-19	-9.68198	Vagina	3.59684e-22	4.49865e-19	-9.68198	NA	NA	NA	1	1	1	0	3	0.779628	6.2191	-0.355698	10.0401	-0.146546	10.0401	NA	NA	0.43561	5e-10	0.722067	1.01532e-23	0.88349	1.01532e-23	NA	NA	0.812032	7.12598e-08	0.972738	1.10284e-20	0.989412	1.07218e-20	NA	NA
D2HGDH	1.1102e-16	3.25677e-13	-8.29236	Vagina	3.59684e-22	3.74611e-19	-9.68198	Whole_Blood	7.16337e-22	5.22415e-19	-9.61131	NA	NA	NA	1	1	1	0	3	0.779628	6.2191	-0.355698	10.0401	-0.235196	9.34366	NA	NA	0.43561	5e-10	0.722067	1.01532e-23	0.814056	9.30637e-21	NA	NA	0.812032	7.12598e-08	0.972738	1.10284e-20	0.972472	6.8928e-18	NA	NA
D2HGDH	1.1102e-16	3.25677e-13	-8.29236	Vagina	3.59684e-22	3.74611e-19	-9.68198	smultixcan	1.92609e-53	1.21884e-49	-7.47396	NA	NA	NA	1	1	1	0	3	0.779628	6.2191	-0.355698	10.0401	-0.534798	7.45309	NA	NA	0.43561	5e-10	0.722067	1.01532e-23	0.105875	2.07322e-57	NA	NA	0.812032	7.12598e-08	0.972738	1.10284e-20	0.679542	2.0444e-53	NA	NA
D2HGDH	1.1102e-16	3.25677e-13	-8.29236	Whole_Blood	4.54679e-05	0.00296736	-4.07778	Adipose_Subcutaneous	3.59684e-22	3.18959e-19	9.68198	NA	NA	NA	1	1	1	0	3	0.779628	6.2191	-0.026829	5.67864	0.973805	-10.0401	NA	NA	0.43561	5e-10	0.978596	1.35769e-08	0.330153	1.01532e-23	NA	NA	0.812032	7.12598e-08	0.996803	2.98149e-06	0.859626	1.15909e-20	NA	NA
D2HGDH	1.1102e-16	3.25677e-13	-8.29236	Whole_Blood	4.54679e-05	0.00296736	-4.07778	Adipose_Visceral_Omentum	3.59684e-22	2.97324e-19	9.68198	NA	NA	NA	1	1	1	0	3	0.779628	6.2191	-0.026829	5.67864	1.19409	-10.0401	NA	NA	0.43561	5e-10	0.978596	1.35769e-08	0.232442	1.01532e-23	NA	NA	0.812032	7.12598e-08	0.996803	2.98149e-06	0.810047	8.60937e-21	NA	NA
D2HGDH	1.1102e-16	3.25677e-13	-8.29236	Whole_Blood	4.54679e-05	0.00296736	-4.07778	Adrenal_Gland	3.59684e-22	4.32738e-19	-9.68198	NA	NA	NA	1	1	1	0	3	0.779628	6.2191	-0.026829	5.67864	-0.543126	10.0401	NA	NA	0.43561	5e-10	0.978596	1.35769e-08	0.587043	1.01532e-23	NA	NA	0.812032	7.12598e-08	0.996803	2.98149e-06	0.936605	8.57257e-21	NA	NA
D2HGDH	1.1102e-16	3.25677e-13	-8.29236	Whole_Blood	4.54679e-05	0.00296736	-4.07778	Artery_Coronary	3.59684e-22	3.24281e-19	-9.68198	NA	NA	NA	1	1	1	0	3	0.779628	6.2191	-0.026829	5.67864	-0.543126	10.0401	NA	NA	0.43561	5e-10	0.978596	1.35769e-08	0.587043	1.01532e-23	NA	NA	0.812032	7.12598e-08	0.996803	2.98149e-06	0.93688	1.03985e-20	NA	NA
D2HGDH	1.1102e-16	3.25677e-13	-8.29236	Whole_Blood	4.54679e-05	0.00296736	-4.07778	Artery_Tibial	3.59684e-22	3.12086e-19	9.68198	NA	NA	NA	1	1	1	0	3	0.779628	6.2191	-0.026829	5.67864	0.513599	-10.0401	NA	NA	0.43561	5e-10	0.978596	1.35769e-08	0.607532	1.01532e-23	NA	NA	0.812032	7.12598e-08	0.996803	2.98149e-06	0.943975	1.06192e-20	NA	NA
D2HGDH	1.1102e-16	3.25677e-13	-8.29236	Whole_Blood	4.54679e-05	0.00296736	-4.07778	Brain_Amygdala	3.59684e-22	6.64337e-19	-9.68198	NA	NA	NA	1	1	1	0	3	0.779628	6.2191	-0.026829	5.67864	-0.543126	10.0401	NA	NA	0.43561	5e-10	0.978596	1.35769e-08	0.587043	1.01532e-23	NA	NA	0.812032	7.12598e-08	0.996803	2.98149e-06	0.95215	1.36546e-20	NA	NA
D2HGDH	1.1102e-16	3.25677e-13	-8.29236	Whole_Blood	4.54679e-05	0.00296736	-4.07778	Brain_Anterior_cingulate_cortex_BA24	3.59684e-22	4.93404e-19	-9.68198	NA	NA	NA	1	1	1	0	3	0.779628	6.2191	-0.026829	5.67864	-0.543126	10.0401	NA	NA	0.43561	5e-10	0.978596	1.35769e-08	0.587043	1.01532e-23	NA	NA	0.812032	7.12598e-08	0.996803	2.98149e-06	0.936542	1.14843e-20	NA	NA
D2HGDH	1.1102e-16	3.25677e-13	-8.29236	Whole_Blood	4.54679e-05	0.00296736	-4.07778	Brain_Caudate_basal_ganglia	3.59684e-22	3.40467e-19	-9.68198	NA	NA	NA	1	1	1	0	3	0.779628	6.2191	-0.026829	5.67864	-0.543126	10.0401	NA	NA	0.43561	5e-10	0.978596	1.35769e-08	0.587043	1.01532e-23	NA	NA	0.812032	7.12598e-08	0.996803	2.98149e-06	0.934831	1.15959e-20	NA	NA
D2HGDH	1.1102e-16	3.25677e-13	-8.29236	Whole_Blood	4.54679e-05	0.00296736	-4.07778	Brain_Cerebellar_Hemisphere	3.59684e-22	2.97063e-19	-9.68198	NA	NA	NA	1	1	1	0	3	0.779628	6.2191	-0.026829	5.67864	-0.0600774	10.0401	NA	NA	0.43561	5e-10	0.978596	1.35769e-08	0.952094	1.01532e-23	NA	NA	0.812032	7.12598e-08	0.996803	2.98149e-06	0.992915	8.56462e-21	NA	NA
D2HGDH	1.1102e-16	3.25677e-13	-8.29236	Whole_Blood	4.54679e-05	0.00296736	-4.07778	Brain_Cerebellum	3.59684e-22	2.97517e-19	-9.68198	NA	NA	NA	1	1	1	0	3	0.779628	6.2191	-0.026829	5.67864	-0.543126	10.0401	NA	NA	0.43561	5e-10	0.978596	1.35769e-08	0.587043	1.01532e-23	NA	NA	0.812032	7.12598e-08	0.996803	2.98149e-06	0.93637	9.07356e-21	NA	NA
D2HGDH	1.1102e-16	3.25677e-13	-8.29236	Whole_Blood	4.54679e-05	0.00296736	-4.07778	Brain_Cortex	3.59684e-22	3.75562e-19	-9.68198	NA	NA	NA	1	1	1	0	3	0.779628	6.2191	-0.026829	5.67864	-0.543126	10.0401	NA	NA	0.43561	5e-10	0.978596	1.35769e-08	0.587043	1.01532e-23	NA	NA	0.812032	7.12598e-08	0.996803	2.98149e-06	0.937029	1.03777e-20	NA	NA
D2HGDH	1.1102e-16	3.25677e-13	-8.29236	Whole_Blood	4.54679e-05	0.00296736	-4.07778	Brain_Frontal_Cortex_BA9	7.16337e-22	6.43922e-19	9.61131	NA	NA	NA	1	1	1	0	3	0.779628	6.2191	-0.026829	5.67864	0.226913	-10.1338	NA	NA	0.43561	5e-10	0.978596	1.35769e-08	0.820491	3.91179e-24	NA	NA	0.812032	7.12598e-08	0.996803	2.98149e-06	0.976214	3.90553e-21	NA	NA
D2HGDH	1.1102e-16	3.25677e-13	-8.29236	Whole_Blood	4.54679e-05	0.00296736	-4.07778	Brain_Hippocampus	3.59684e-22	7.53179e-19	-9.68198	NA	NA	NA	1	1	1	0	3	0.779628	6.2191	-0.026829	5.67864	-0.543126	10.0401	NA	NA	0.43561	5e-10	0.978596	1.35769e-08	0.587043	1.01532e-23	NA	NA	0.812032	7.12598e-08	0.996803	2.98149e-06	0.93608	1.6602e-20	NA	NA
D2HGDH	1.1102e-16	3.25677e-13	-8.29236	Whole_Blood	4.54679e-05	0.00296736	-4.07778	Brain_Hypothalamus	3.59684e-22	6.71243e-19	-9.68198	NA	NA	NA	1	1	1	0	3	0.779628	6.2191	-0.026829	5.67864	-0.543126	10.0401	NA	NA	0.43561	5e-10	0.978596	1.35769e-08	0.587043	1.01532e-23	NA	NA	0.812032	7.12598e-08	0.996803	2.98149e-06	0.945859	1.33526e-20	NA	NA
D2HGDH	1.1102e-16	3.25677e-13	-8.29236	Whole_Blood	4.54679e-05	0.00296736	-4.07778	Brain_Nucleus_accumbens_basal_ganglia	6.59419e-08	1.46558e-05	5.40189	NA	NA	NA	1	1	1	0	3	0.779628	6.2191	-0.026829	5.67864	-0.775137	-6.0639	NA	NA	0.43561	5e-10	0.978596	1.35769e-08	0.438259	1.32857e-09	NA	NA	0.812032	7.12598e-08	0.996803	2.98149e-06	0.904626	3.44126e-07	NA	NA
D2HGDH	1.1102e-16	3.25677e-13	-8.29236	Whole_Blood	4.54679e-05	0.00296736	-4.07778	Brain_Putamen_basal_ganglia	3.59684e-22	5.26908e-19	-9.68198	NA	NA	NA	1	1	1	0	3	0.779628	6.2191	-0.026829	5.67864	-0.543126	10.0401	NA	NA	0.43561	5e-10	0.978596	1.35769e-08	0.587043	1.01532e-23	NA	NA	0.812032	7.12598e-08	0.996803	2.98149e-06	0.941504	1.41129e-20	NA	NA
D2HGDH	1.1102e-16	3.25677e-13	-8.29236	Whole_Blood	4.54679e-05	0.00296736	-4.07778	Brain_Spinal_cord_cervical_c-1	3.59684e-22	5.29246e-19	-9.68198	NA	NA	NA	1	1	1	0	3	0.779628	6.2191	-0.026829	5.67864	-0.543126	10.0401	NA	NA	0.43561	5e-10	0.978596	1.35769e-08	0.587043	1.01532e-23	NA	NA	0.812032	7.12598e-08	0.996803	2.98149e-06	0.935079	1.5154e-20	NA	NA
D2HGDH	1.1102e-16	3.25677e-13	-8.29236	Whole_Blood	4.54679e-05	0.00296736	-4.07778	Brain_Substantia_nigra	3.59684e-22	5.6958e-19	-9.68198	NA	NA	NA	1	1	1	0	3	0.779628	6.2191	-0.026829	5.67864	-0.543126	10.0401	NA	NA	0.43561	5e-10	0.978596	1.35769e-08	0.587043	1.01532e-23	NA	NA	0.812032	7.12598e-08	0.996803	2.98149e-06	0.940371	1.53728e-20	NA	NA
D2HGDH	1.1102e-16	3.25677e-13	-8.29236	Whole_Blood	4.54679e-05	0.00296736	-4.07778	Breast_Mammary_Tissue	1.20021e-08	2.86017e-06	-5.6997	NA	NA	NA	1	1	1	0	3	0.779628	6.2191	-0.026829	5.67864	-1.06477	5.72376	NA	NA	0.43561	5e-10	0.978596	1.35769e-08	0.286981	1.04193e-08	NA	NA	0.812032	7.12598e-08	0.996803	2.98149e-06	0.836605	1.93294e-06	NA	NA
D2HGDH	1.1102e-16	3.25677e-13	-8.29236	Whole_Blood	4.54679e-05	0.00296736	-4.07778	Cells_Cultured_fibroblasts	1.10712e-06	0.000147743	-4.87158	NA	NA	NA	1	1	1	0	3	0.779628	6.2191	-0.026829	5.67864	-0.181568	5.0734	NA	NA	0.43561	5e-10	0.978596	1.35769e-08	0.855921	3.90767e-07	NA	NA	0.812032	7.12598e-08	0.996803	2.98149e-06	0.981301	4.49934e-05	NA	NA
D2HGDH	1.1102e-16	3.25677e-13	-8.29236	Whole_Blood	4.54679e-05	0.00296736	-4.07778	Cells_EBV-transformed_lymphocytes	3.59684e-22	3.62593e-19	-9.68198	NA	NA	NA	1	1	1	0	3	0.779628	6.2191	-0.026829	5.67864	-0.543126	10.0401	NA	NA	0.43561	5e-10	0.978596	1.35769e-08	0.587043	1.01532e-23	NA	NA	0.812032	7.12598e-08	0.996803	2.98149e-06	0.934664	9.23273e-21	NA	NA
D2HGDH	1.1102e-16	3.25677e-13	-8.29236	Whole_Blood	4.54679e-05	0.00296736	-4.07778	Colon_Sigmoid	6.21004e-05	0.00381209	4.00468	NA	NA	NA	1	1	1	0	3	0.779628	6.2191	-0.026829	5.67864	-0.376884	-4.39118	NA	NA	0.43561	5e-10	0.978596	1.35769e-08	0.706259	1.12735e-05	NA	NA	0.812032	7.12598e-08	0.996803	2.98149e-06	0.960452	0.000788064	NA	NA
D2HGDH	1.1102e-16	3.25677e-13	-8.29236	Whole_Blood	4.54679e-05	0.00296736	-4.07778	Colon_Transverse	3.59684e-22	3.00383e-19	-9.68198	NA	NA	NA	1	1	1	0	3	0.779628	6.2191	-0.026829	5.67864	-0.166172	10.0401	NA	NA	0.43561	5e-10	0.978596	1.35769e-08	0.868022	1.01532e-23	NA	NA	0.812032	7.12598e-08	0.996803	2.98149e-06	0.984117	1.03029e-20	NA	NA
D2HGDH	1.1102e-16	3.25677e-13	-8.29236	Whole_Blood	4.54679e-05	0.00296736	-4.07778	Esophagus_Gastroesophageal_Junction	3.59684e-22	2.64851e-19	-9.68198	NA	NA	NA	1	1	1	0	3	0.779628	6.2191	-0.026829	5.67864	-0.143797	10.0401	NA	NA	0.43561	5e-10	0.978596	1.35769e-08	0.885661	1.01532e-23	NA	NA	0.812032	7.12598e-08	0.996803	2.98149e-06	0.987319	8.20402e-21	NA	NA
D2HGDH	1.1102e-16	3.25677e-13	-8.29236	Whole_Blood	4.54679e-05	0.00296736	-4.07778	Esophagus_Mucosa	7.16337e-22	5.54947e-19	-9.61131	NA	NA	NA	1	1	1	0	3	0.779628	6.2191	-0.026829	5.67864	0.182738	10.1338	NA	NA	0.43561	5e-10	0.978596	1.35769e-08	0.855004	3.91179e-24	NA	NA	0.812032	7.12598e-08	0.996803	2.98149e-06	0.979639	4.08963e-21	NA	NA
D2HGDH	1.1102e-16	3.25677e-13	-8.29236	Whole_Blood	4.54679e-05	0.00296736	-4.07778	Heart_Atrial_Appendage	3.59684e-22	2.82166e-19	-9.68198	NA	NA	NA	1	1	1	0	3	0.779628	6.2191	-0.026829	5.67864	-0.543126	10.0401	NA	NA	0.43561	5e-10	0.978596	1.35769e-08	0.587043	1.01532e-23	NA	NA	0.812032	7.12598e-08	0.996803	2.98149e-06	0.93689	1.0032e-20	NA	NA
D2HGDH	1.1102e-16	3.25677e-13	-8.29236	Whole_Blood	4.54679e-05	0.00296736	-4.07778	Heart_Left_Ventricle	6.21004e-05	0.00453905	4.00468	NA	NA	NA	1	1	1	0	3	0.779628	6.2191	-0.026829	5.67864	-0.376884	-4.39118	NA	NA	0.43561	5e-10	0.978596	1.35769e-08	0.706259	1.12735e-05	NA	NA	0.812032	7.12598e-08	0.996803	2.98149e-06	0.965346	0.000879489	NA	NA
D2HGDH	1.1102e-16	3.25677e-13	-8.29236	Whole_Blood	4.54679e-05	0.00296736	-4.07778	Kidney_Cortex	3.59684e-22	4.73639e-19	-9.68198	NA	NA	NA	1	1	1	0	3	0.779628	6.2191	-0.026829	5.67864	-0.543126	10.0401	NA	NA	0.43561	5e-10	0.978596	1.35769e-08	0.587043	1.01532e-23	NA	NA	0.812032	7.12598e-08	0.996803	2.98149e-06	0.93992	1.88077e-20	NA	NA
D2HGDH	1.1102e-16	3.25677e-13	-8.29236	Whole_Blood	4.54679e-05	0.00296736	-4.07778	Liver	3.59684e-22	3.96324e-19	-9.68198	NA	NA	NA	1	1	1	0	3	0.779628	6.2191	-0.026829	5.67864	-0.261896	10.0401	NA	NA	0.43561	5e-10	0.978596	1.35769e-08	0.793402	1.01532e-23	NA	NA	0.812032	7.12598e-08	0.996803	2.98149e-06	0.973164	1.0507e-20	NA	NA
D2HGDH	1.1102e-16	3.25677e-13	-8.29236	Whole_Blood	4.54679e-05	0.00296736	-4.07778	Lung	3.59684e-22	3.27533e-19	-9.68198	NA	NA	NA	1	1	1	0	3	0.779628	6.2191	-0.026829	5.67864	-0.543126	10.0401	NA	NA	0.43561	5e-10	0.978596	1.35769e-08	0.587043	1.01532e-23	NA	NA	0.812032	7.12598e-08	0.996803	2.98149e-06	0.938091	1.02292e-20	NA	NA
D2HGDH	1.1102e-16	3.25677e-13	-8.29236	Whole_Blood	4.54679e-05	0.00296736	-4.07778	Minor_Salivary_Gland	3.59684e-22	4.1754e-19	-9.68198	NA	NA	NA	1	1	1	0	3	0.779628	6.2191	-0.026829	5.67864	-0.543126	10.0401	NA	NA	0.43561	5e-10	0.978596	1.35769e-08	0.587043	1.01532e-23	NA	NA	0.812032	7.12598e-08	0.996803	2.98149e-06	0.939385	1.35397e-20	NA	NA
D2HGDH	1.1102e-16	3.25677e-13	-8.29236	Whole_Blood	4.54679e-05	0.00296736	-4.07778	Nerve_Tibial	7.67118e-05	0.00495565	-3.95445	NA	NA	NA	1	1	1	0	3	0.779628	6.2191	-0.026829	5.67864	-1.60575	3.6492	NA	NA	0.43561	5e-10	0.978596	1.35769e-08	0.10833	0.000263055	NA	NA	0.812032	7.12598e-08	0.996803	2.98149e-06	0.687569	0.0100684	NA	NA
D2HGDH	1.1102e-16	3.25677e-13	-8.29236	Whole_Blood	4.54679e-05	0.00296736	-4.07778	Ovary	1.19439e-11	5.10653e-09	-6.78089	NA	NA	NA	1	1	1	0	3	0.779628	6.2191	-0.026829	5.67864	-0.74336	6.90124	NA	NA	0.43561	5e-10	0.978596	1.35769e-08	0.457264	5.15515e-12	NA	NA	0.812032	7.12598e-08	0.996803	2.98149e-06	0.905866	1.88447e-09	NA	NA
D2HGDH	1.1102e-16	3.25677e-13	-8.29236	Whole_Blood	4.54679e-05	0.00296736	-4.07778	Pancreas	3.42853e-14	2.04619e-11	7.58102	NA	NA	NA	1	1	1	0	3	0.779628	6.2191	-0.026829	5.67864	0.103861	-8.10608	NA	NA	0.43561	5e-10	0.978596	1.35769e-08	0.917279	5.22811e-16	NA	NA	0.812032	7.12598e-08	0.996803	2.98149e-06	0.990186	2.92057e-13	NA	NA
D2HGDH	1.1102e-16	3.25677e-13	-8.29236	Whole_Blood	4.54679e-05	0.00296736	-4.07778	Pituitary	3.59684e-22	3.5377e-19	9.68198	NA	NA	NA	1	1	1	0	3	0.779628	6.2191	-0.026829	5.67864	0.964993	-10.0401	NA	NA	0.43561	5e-10	0.978596	1.35769e-08	0.334548	1.01532e-23	NA	NA	0.812032	7.12598e-08	0.996803	2.98149e-06	0.871849	9.71079e-21	NA	NA
D2HGDH	1.1102e-16	3.25677e-13	-8.29236	Whole_Blood	4.54679e-05	0.00296736	-4.07778	Prostate	3.59684e-22	3.00859e-19	-9.68198	NA	NA	NA	1	1	1	0	3	0.779628	6.2191	-0.026829	5.67864	-0.543126	10.0401	NA	NA	0.43561	5e-10	0.978596	1.35769e-08	0.587043	1.01532e-23	NA	NA	0.812032	7.12598e-08	0.996803	2.98149e-06	0.940275	9.76974e-21	NA	NA
D2HGDH	1.1102e-16	3.25677e-13	-8.29236	Whole_Blood	4.54679e-05	0.00296736	-4.07778	Skin_Not_Sun_Exposed_Suprapubic	3.42853e-14	2.08735e-11	-7.58102	NA	NA	NA	1	1	1	0	3	0.779628	6.2191	-0.026829	5.67864	-1.30862	2.65283	NA	NA	0.43561	5e-10	0.978596	1.35769e-08	0.190661	0.00798194	NA	NA	0.812032	7.12598e-08	0.996803	2.98149e-06	0.793433	0.102895	NA	NA
D2HGDH	1.1102e-16	3.25677e-13	-8.29236	Whole_Blood	4.54679e-05	0.00296736	-4.07778	Skin_Sun_Exposed_Lower_leg	3.59684e-22	2.94582e-19	9.68198	NA	NA	NA	1	1	1	0	3	0.779628	6.2191	-0.026829	5.67864	0.512425	-10.0401	NA	NA	0.43561	5e-10	0.978596	1.35769e-08	0.608354	1.01532e-23	NA	NA	0.812032	7.12598e-08	0.996803	2.98149e-06	0.94205	8.5642e-21	NA	NA
D2HGDH	1.1102e-16	3.25677e-13	-8.29236	Whole_Blood	4.54679e-05	0.00296736	-4.07778	Small_Intestine_Terminal_Ileum	3.59684e-22	3.77278e-19	-9.68198	NA	NA	NA	1	1	1	0	3	0.779628	6.2191	-0.026829	5.67864	-0.171745	10.0401	NA	NA	0.43561	5e-10	0.978596	1.35769e-08	0.863638	1.01532e-23	NA	NA	0.812032	7.12598e-08	0.996803	2.98149e-06	0.982357	1.0712e-20	NA	NA
D2HGDH	1.1102e-16	3.25677e-13	-8.29236	Whole_Blood	4.54679e-05	0.00296736	-4.07778	Spleen	7.16337e-22	7.15592e-19	-9.61131	NA	NA	NA	1	1	1	0	3	0.779628	6.2191	-0.026829	5.67864	-0.058735	10.1338	NA	NA	0.43561	5e-10	0.978596	1.35769e-08	0.953163	3.91179e-24	NA	NA	0.812032	7.12598e-08	0.996803	2.98149e-06	0.99508	3.59631e-21	NA	NA
D2HGDH	1.1102e-16	3.25677e-13	-8.29236	Whole_Blood	4.54679e-05	0.00296736	-4.07778	Stomach	7.16337e-22	7.01544e-19	-9.61131	NA	NA	NA	1	1	1	0	3	0.779628	6.2191	-0.026829	5.67864	0.17388	10.1338	NA	NA	0.43561	5e-10	0.978596	1.35769e-08	0.861959	3.91179e-24	NA	NA	0.812032	7.12598e-08	0.996803	2.98149e-06	0.986052	4.27303e-21	NA	NA
D2HGDH	1.1102e-16	3.25677e-13	-8.29236	Whole_Blood	4.54679e-05	0.00296736	-4.07778	Testis	7.16337e-22	7.80647e-19	-9.61131	NA	NA	NA	1	1	1	0	3	0.779628	6.2191	-0.026829	5.67864	-0.058735	10.1338	NA	NA	0.43561	5e-10	0.978596	1.35769e-08	0.953163	3.91179e-24	NA	NA	0.812032	7.12598e-08	0.996803	2.98149e-06	0.995493	3.95228e-21	NA	NA
D2HGDH	1.1102e-16	3.25677e-13	-8.29236	Whole_Blood	4.54679e-05	0.00296736	-4.07778	Thyroid	3.42853e-14	1.87036e-11	-7.58102	NA	NA	NA	1	1	1	0	3	0.779628	6.2191	-0.026829	5.67864	-1.39695	2.22007	NA	NA	0.43561	5e-10	0.978596	1.35769e-08	0.162428	0.0264141	NA	NA	0.812032	7.12598e-08	0.996803	2.98149e-06	0.745455	0.207237	NA	NA
D2HGDH	1.1102e-16	3.25677e-13	-8.29236	Whole_Blood	4.54679e-05	0.00296736	-4.07778	Uterus	6.21004e-05	0.00408746	4.00468	NA	NA	NA	1	1	1	0	3	0.779628	6.2191	-0.026829	5.67864	-0.606397	-4.39118	NA	NA	0.43561	5e-10	0.978596	1.35769e-08	0.544251	1.12735e-05	NA	NA	0.812032	7.12598e-08	0.996803	2.98149e-06	0.927964	0.000807053	NA	NA
D2HGDH	1.1102e-16	3.25677e-13	-8.29236	Whole_Blood	4.54679e-05	0.00296736	-4.07778	Vagina	3.59684e-22	4.49865e-19	-9.68198	NA	NA	NA	1	1	1	0	3	0.779628	6.2191	-0.026829	5.67864	-0.146546	10.0401	NA	NA	0.43561	5e-10	0.978596	1.35769e-08	0.88349	1.01532e-23	NA	NA	0.812032	7.12598e-08	0.996803	2.98149e-06	0.989412	1.07218e-20	NA	NA
D2HGDH	1.1102e-16	3.25677e-13	-8.29236	Whole_Blood	4.54679e-05	0.00296736	-4.07778	Whole_Blood	7.16337e-22	5.22415e-19	-9.61131	NA	NA	NA	1	1	1	0	3	0.779628	6.2191	-0.026829	5.67864	-0.235196	9.34366	NA	NA	0.43561	5e-10	0.978596	1.35769e-08	0.814056	9.30637e-21	NA	NA	0.812032	7.12598e-08	0.996803	2.98149e-06	0.972472	6.8928e-18	NA	NA
D2HGDH	1.1102e-16	3.25677e-13	-8.29236	Whole_Blood	4.54679e-05	0.00296736	-4.07778	smultixcan	1.92609e-53	1.21884e-49	-7.47396	NA	NA	NA	1	1	1	0	3	0.779628	6.2191	-0.026829	5.67864	-0.534798	7.45309	NA	NA	0.43561	5e-10	0.978596	1.35769e-08	0.105875	2.07322e-57	NA	NA	0.812032	7.12598e-08	0.996803	2.98149e-06	0.679542	2.0444e-53	NA	NA
D2HGDH	1.1102e-16	3.25677e-13	-8.29236	smultixcan	9.06603e-28	7.94902e-25	-3.65397	Adipose_Subcutaneous	3.59684e-22	3.18959e-19	9.68198	NA	NA	NA	1	1	1	0	3	0.779628	6.2191	-0.0053835	5.51074	0.973805	-10.0401	NA	NA	0.43561	5e-10	0.983129	9.52996e-41	0.330153	1.01532e-23	NA	NA	0.812032	7.12598e-08	0.996368	1.09374e-37	0.859626	1.15909e-20	NA	NA
D2HGDH	1.1102e-16	3.25677e-13	-8.29236	smultixcan	9.06603e-28	7.94902e-25	-3.65397	Adipose_Visceral_Omentum	3.59684e-22	2.97324e-19	9.68198	NA	NA	NA	1	1	1	0	3	0.779628	6.2191	-0.0053835	5.51074	1.19409	-10.0401	NA	NA	0.43561	5e-10	0.983129	9.52996e-41	0.232442	1.01532e-23	NA	NA	0.812032	7.12598e-08	0.996368	1.09374e-37	0.810047	8.60937e-21	NA	NA
D2HGDH	1.1102e-16	3.25677e-13	-8.29236	smultixcan	9.06603e-28	7.94902e-25	-3.65397	Adrenal_Gland	3.59684e-22	4.32738e-19	-9.68198	NA	NA	NA	1	1	1	0	3	0.779628	6.2191	-0.0053835	5.51074	-0.543126	10.0401	NA	NA	0.43561	5e-10	0.983129	9.52996e-41	0.587043	1.01532e-23	NA	NA	0.812032	7.12598e-08	0.996368	1.09374e-37	0.936605	8.57257e-21	NA	NA
D2HGDH	1.1102e-16	3.25677e-13	-8.29236	smultixcan	9.06603e-28	7.94902e-25	-3.65397	Artery_Coronary	3.59684e-22	3.24281e-19	-9.68198	NA	NA	NA	1	1	1	0	3	0.779628	6.2191	-0.0053835	5.51074	-0.543126	10.0401	NA	NA	0.43561	5e-10	0.983129	9.52996e-41	0.587043	1.01532e-23	NA	NA	0.812032	7.12598e-08	0.996368	1.09374e-37	0.93688	1.03985e-20	NA	NA
D2HGDH	1.1102e-16	3.25677e-13	-8.29236	smultixcan	9.06603e-28	7.94902e-25	-3.65397	Artery_Tibial	3.59684e-22	3.12086e-19	9.68198	NA	NA	NA	1	1	1	0	3	0.779628	6.2191	-0.0053835	5.51074	0.513599	-10.0401	NA	NA	0.43561	5e-10	0.983129	9.52996e-41	0.607532	1.01532e-23	NA	NA	0.812032	7.12598e-08	0.996368	1.09374e-37	0.943975	1.06192e-20	NA	NA
D2HGDH	1.1102e-16	3.25677e-13	-8.29236	smultixcan	9.06603e-28	7.94902e-25	-3.65397	Brain_Amygdala	3.59684e-22	6.64337e-19	-9.68198	NA	NA	NA	1	1	1	0	3	0.779628	6.2191	-0.0053835	5.51074	-0.543126	10.0401	NA	NA	0.43561	5e-10	0.983129	9.52996e-41	0.587043	1.01532e-23	NA	NA	0.812032	7.12598e-08	0.996368	1.09374e-37	0.95215	1.36546e-20	NA	NA
D2HGDH	1.1102e-16	3.25677e-13	-8.29236	smultixcan	9.06603e-28	7.94902e-25	-3.65397	Brain_Anterior_cingulate_cortex_BA24	3.59684e-22	4.93404e-19	-9.68198	NA	NA	NA	1	1	1	0	3	0.779628	6.2191	-0.0053835	5.51074	-0.543126	10.0401	NA	NA	0.43561	5e-10	0.983129	9.52996e-41	0.587043	1.01532e-23	NA	NA	0.812032	7.12598e-08	0.996368	1.09374e-37	0.936542	1.14843e-20	NA	NA
D2HGDH	1.1102e-16	3.25677e-13	-8.29236	smultixcan	9.06603e-28	7.94902e-25	-3.65397	Brain_Caudate_basal_ganglia	3.59684e-22	3.40467e-19	-9.68198	NA	NA	NA	1	1	1	0	3	0.779628	6.2191	-0.0053835	5.51074	-0.543126	10.0401	NA	NA	0.43561	5e-10	0.983129	9.52996e-41	0.587043	1.01532e-23	NA	NA	0.812032	7.12598e-08	0.996368	1.09374e-37	0.934831	1.15959e-20	NA	NA
D2HGDH	1.1102e-16	3.25677e-13	-8.29236	smultixcan	9.06603e-28	7.94902e-25	-3.65397	Brain_Cerebellar_Hemisphere	3.59684e-22	2.97063e-19	-9.68198	NA	NA	NA	1	1	1	0	3	0.779628	6.2191	-0.0053835	5.51074	-0.0600774	10.0401	NA	NA	0.43561	5e-10	0.983129	9.52996e-41	0.952094	1.01532e-23	NA	NA	0.812032	7.12598e-08	0.996368	1.09374e-37	0.992915	8.56462e-21	NA	NA
D2HGDH	1.1102e-16	3.25677e-13	-8.29236	smultixcan	9.06603e-28	7.94902e-25	-3.65397	Brain_Cerebellum	3.59684e-22	2.97517e-19	-9.68198	NA	NA	NA	1	1	1	0	3	0.779628	6.2191	-0.0053835	5.51074	-0.543126	10.0401	NA	NA	0.43561	5e-10	0.983129	9.52996e-41	0.587043	1.01532e-23	NA	NA	0.812032	7.12598e-08	0.996368	1.09374e-37	0.93637	9.07356e-21	NA	NA
D2HGDH	1.1102e-16	3.25677e-13	-8.29236	smultixcan	9.06603e-28	7.94902e-25	-3.65397	Brain_Cortex	3.59684e-22	3.75562e-19	-9.68198	NA	NA	NA	1	1	1	0	3	0.779628	6.2191	-0.0053835	5.51074	-0.543126	10.0401	NA	NA	0.43561	5e-10	0.983129	9.52996e-41	0.587043	1.01532e-23	NA	NA	0.812032	7.12598e-08	0.996368	1.09374e-37	0.937029	1.03777e-20	NA	NA
D2HGDH	1.1102e-16	3.25677e-13	-8.29236	smultixcan	9.06603e-28	7.94902e-25	-3.65397	Brain_Frontal_Cortex_BA9	7.16337e-22	6.43922e-19	9.61131	NA	NA	NA	1	1	1	0	3	0.779628	6.2191	-0.0053835	5.51074	0.226913	-10.1338	NA	NA	0.43561	5e-10	0.983129	9.52996e-41	0.820491	3.91179e-24	NA	NA	0.812032	7.12598e-08	0.996368	1.09374e-37	0.976214	3.90553e-21	NA	NA
D2HGDH	1.1102e-16	3.25677e-13	-8.29236	smultixcan	9.06603e-28	7.94902e-25	-3.65397	Brain_Hippocampus	3.59684e-22	7.53179e-19	-9.68198	NA	NA	NA	1	1	1	0	3	0.779628	6.2191	-0.0053835	5.51074	-0.543126	10.0401	NA	NA	0.43561	5e-10	0.983129	9.52996e-41	0.587043	1.01532e-23	NA	NA	0.812032	7.12598e-08	0.996368	1.09374e-37	0.93608	1.6602e-20	NA	NA
D2HGDH	1.1102e-16	3.25677e-13	-8.29236	smultixcan	9.06603e-28	7.94902e-25	-3.65397	Brain_Hypothalamus	3.59684e-22	6.71243e-19	-9.68198	NA	NA	NA	1	1	1	0	3	0.779628	6.2191	-0.0053835	5.51074	-0.543126	10.0401	NA	NA	0.43561	5e-10	0.983129	9.52996e-41	0.587043	1.01532e-23	NA	NA	0.812032	7.12598e-08	0.996368	1.09374e-37	0.945859	1.33526e-20	NA	NA
D2HGDH	1.1102e-16	3.25677e-13	-8.29236	smultixcan	9.06603e-28	7.94902e-25	-3.65397	Brain_Nucleus_accumbens_basal_ganglia	6.59419e-08	1.46558e-05	5.40189	NA	NA	NA	1	1	1	0	3	0.779628	6.2191	-0.0053835	5.51074	-0.775137	-6.0639	NA	NA	0.43561	5e-10	0.983129	9.52996e-41	0.438259	1.32857e-09	NA	NA	0.812032	7.12598e-08	0.996368	1.09374e-37	0.904626	3.44126e-07	NA	NA
D2HGDH	1.1102e-16	3.25677e-13	-8.29236	smultixcan	9.06603e-28	7.94902e-25	-3.65397	Brain_Putamen_basal_ganglia	3.59684e-22	5.26908e-19	-9.68198	NA	NA	NA	1	1	1	0	3	0.779628	6.2191	-0.0053835	5.51074	-0.543126	10.0401	NA	NA	0.43561	5e-10	0.983129	9.52996e-41	0.587043	1.01532e-23	NA	NA	0.812032	7.12598e-08	0.996368	1.09374e-37	0.941504	1.41129e-20	NA	NA
D2HGDH	1.1102e-16	3.25677e-13	-8.29236	smultixcan	9.06603e-28	7.94902e-25	-3.65397	Brain_Spinal_cord_cervical_c-1	3.59684e-22	5.29246e-19	-9.68198	NA	NA	NA	1	1	1	0	3	0.779628	6.2191	-0.0053835	5.51074	-0.543126	10.0401	NA	NA	0.43561	5e-10	0.983129	9.52996e-41	0.587043	1.01532e-23	NA	NA	0.812032	7.12598e-08	0.996368	1.09374e-37	0.935079	1.5154e-20	NA	NA
D2HGDH	1.1102e-16	3.25677e-13	-8.29236	smultixcan	9.06603e-28	7.94902e-25	-3.65397	Brain_Substantia_nigra	3.59684e-22	5.6958e-19	-9.68198	NA	NA	NA	1	1	1	0	3	0.779628	6.2191	-0.0053835	5.51074	-0.543126	10.0401	NA	NA	0.43561	5e-10	0.983129	9.52996e-41	0.587043	1.01532e-23	NA	NA	0.812032	7.12598e-08	0.996368	1.09374e-37	0.940371	1.53728e-20	NA	NA
D2HGDH	1.1102e-16	3.25677e-13	-8.29236	smultixcan	9.06603e-28	7.94902e-25	-3.65397	Breast_Mammary_Tissue	1.20021e-08	2.86017e-06	-5.6997	NA	NA	NA	1	1	1	0	3	0.779628	6.2191	-0.0053835	5.51074	-1.06477	5.72376	NA	NA	0.43561	5e-10	0.983129	9.52996e-41	0.286981	1.04193e-08	NA	NA	0.812032	7.12598e-08	0.996368	1.09374e-37	0.836605	1.93294e-06	NA	NA
D2HGDH	1.1102e-16	3.25677e-13	-8.29236	smultixcan	9.06603e-28	7.94902e-25	-3.65397	Cells_Cultured_fibroblasts	1.10712e-06	0.000147743	-4.87158	NA	NA	NA	1	1	1	0	3	0.779628	6.2191	-0.0053835	5.51074	-0.181568	5.0734	NA	NA	0.43561	5e-10	0.983129	9.52996e-41	0.855921	3.90767e-07	NA	NA	0.812032	7.12598e-08	0.996368	1.09374e-37	0.981301	4.49934e-05	NA	NA
D2HGDH	1.1102e-16	3.25677e-13	-8.29236	smultixcan	9.06603e-28	7.94902e-25	-3.65397	Cells_EBV-transformed_lymphocytes	3.59684e-22	3.62593e-19	-9.68198	NA	NA	NA	1	1	1	0	3	0.779628	6.2191	-0.0053835	5.51074	-0.543126	10.0401	NA	NA	0.43561	5e-10	0.983129	9.52996e-41	0.587043	1.01532e-23	NA	NA	0.812032	7.12598e-08	0.996368	1.09374e-37	0.934664	9.23273e-21	NA	NA
D2HGDH	1.1102e-16	3.25677e-13	-8.29236	smultixcan	9.06603e-28	7.94902e-25	-3.65397	Colon_Sigmoid	6.21004e-05	0.00381209	4.00468	NA	NA	NA	1	1	1	0	3	0.779628	6.2191	-0.0053835	5.51074	-0.376884	-4.39118	NA	NA	0.43561	5e-10	0.983129	9.52996e-41	0.706259	1.12735e-05	NA	NA	0.812032	7.12598e-08	0.996368	1.09374e-37	0.960452	0.000788064	NA	NA
D2HGDH	1.1102e-16	3.25677e-13	-8.29236	smultixcan	9.06603e-28	7.94902e-25	-3.65397	Colon_Transverse	3.59684e-22	3.00383e-19	-9.68198	NA	NA	NA	1	1	1	0	3	0.779628	6.2191	-0.0053835	5.51074	-0.166172	10.0401	NA	NA	0.43561	5e-10	0.983129	9.52996e-41	0.868022	1.01532e-23	NA	NA	0.812032	7.12598e-08	0.996368	1.09374e-37	0.984117	1.03029e-20	NA	NA
D2HGDH	1.1102e-16	3.25677e-13	-8.29236	smultixcan	9.06603e-28	7.94902e-25	-3.65397	Esophagus_Gastroesophageal_Junction	3.59684e-22	2.64851e-19	-9.68198	NA	NA	NA	1	1	1	0	3	0.779628	6.2191	-0.0053835	5.51074	-0.143797	10.0401	NA	NA	0.43561	5e-10	0.983129	9.52996e-41	0.885661	1.01532e-23	NA	NA	0.812032	7.12598e-08	0.996368	1.09374e-37	0.987319	8.20402e-21	NA	NA
D2HGDH	1.1102e-16	3.25677e-13	-8.29236	smultixcan	9.06603e-28	7.94902e-25	-3.65397	Esophagus_Mucosa	7.16337e-22	5.54947e-19	-9.61131	NA	NA	NA	1	1	1	0	3	0.779628	6.2191	-0.0053835	5.51074	0.182738	10.1338	NA	NA	0.43561	5e-10	0.983129	9.52996e-41	0.855004	3.91179e-24	NA	NA	0.812032	7.12598e-08	0.996368	1.09374e-37	0.979639	4.08963e-21	NA	NA
D2HGDH	1.1102e-16	3.25677e-13	-8.29236	smultixcan	9.06603e-28	7.94902e-25	-3.65397	Heart_Atrial_Appendage	3.59684e-22	2.82166e-19	-9.68198	NA	NA	NA	1	1	1	0	3	0.779628	6.2191	-0.0053835	5.51074	-0.543126	10.0401	NA	NA	0.43561	5e-10	0.983129	9.52996e-41	0.587043	1.01532e-23	NA	NA	0.812032	7.12598e-08	0.996368	1.09374e-37	0.93689	1.0032e-20	NA	NA
D2HGDH	1.1102e-16	3.25677e-13	-8.29236	smultixcan	9.06603e-28	7.94902e-25	-3.65397	Heart_Left_Ventricle	6.21004e-05	0.00453905	4.00468	NA	NA	NA	1	1	1	0	3	0.779628	6.2191	-0.0053835	5.51074	-0.376884	-4.39118	NA	NA	0.43561	5e-10	0.983129	9.52996e-41	0.706259	1.12735e-05	NA	NA	0.812032	7.12598e-08	0.996368	1.09374e-37	0.965346	0.000879489	NA	NA
D2HGDH	1.1102e-16	3.25677e-13	-8.29236	smultixcan	9.06603e-28	7.94902e-25	-3.65397	Kidney_Cortex	3.59684e-22	4.73639e-19	-9.68198	NA	NA	NA	1	1	1	0	3	0.779628	6.2191	-0.0053835	5.51074	-0.543126	10.0401	NA	NA	0.43561	5e-10	0.983129	9.52996e-41	0.587043	1.01532e-23	NA	NA	0.812032	7.12598e-08	0.996368	1.09374e-37	0.93992	1.88077e-20	NA	NA
D2HGDH	1.1102e-16	3.25677e-13	-8.29236	smultixcan	9.06603e-28	7.94902e-25	-3.65397	Liver	3.59684e-22	3.96324e-19	-9.68198	NA	NA	NA	1	1	1	0	3	0.779628	6.2191	-0.0053835	5.51074	-0.261896	10.0401	NA	NA	0.43561	5e-10	0.983129	9.52996e-41	0.793402	1.01532e-23	NA	NA	0.812032	7.12598e-08	0.996368	1.09374e-37	0.973164	1.0507e-20	NA	NA
D2HGDH	1.1102e-16	3.25677e-13	-8.29236	smultixcan	9.06603e-28	7.94902e-25	-3.65397	Lung	3.59684e-22	3.27533e-19	-9.68198	NA	NA	NA	1	1	1	0	3	0.779628	6.2191	-0.0053835	5.51074	-0.543126	10.0401	NA	NA	0.43561	5e-10	0.983129	9.52996e-41	0.587043	1.01532e-23	NA	NA	0.812032	7.12598e-08	0.996368	1.09374e-37	0.938091	1.02292e-20	NA	NA
D2HGDH	1.1102e-16	3.25677e-13	-8.29236	smultixcan	9.06603e-28	7.94902e-25	-3.65397	Minor_Salivary_Gland	3.59684e-22	4.1754e-19	-9.68198	NA	NA	NA	1	1	1	0	3	0.779628	6.2191	-0.0053835	5.51074	-0.543126	10.0401	NA	NA	0.43561	5e-10	0.983129	9.52996e-41	0.587043	1.01532e-23	NA	NA	0.812032	7.12598e-08	0.996368	1.09374e-37	0.939385	1.35397e-20	NA	NA
D2HGDH	1.1102e-16	3.25677e-13	-8.29236	smultixcan	9.06603e-28	7.94902e-25	-3.65397	Nerve_Tibial	7.67118e-05	0.00495565	-3.95445	NA	NA	NA	1	1	1	0	3	0.779628	6.2191	-0.0053835	5.51074	-1.60575	3.6492	NA	NA	0.43561	5e-10	0.983129	9.52996e-41	0.10833	0.000263055	NA	NA	0.812032	7.12598e-08	0.996368	1.09374e-37	0.687569	0.0100684	NA	NA
D2HGDH	1.1102e-16	3.25677e-13	-8.29236	smultixcan	9.06603e-28	7.94902e-25	-3.65397	Ovary	1.19439e-11	5.10653e-09	-6.78089	NA	NA	NA	1	1	1	0	3	0.779628	6.2191	-0.0053835	5.51074	-0.74336	6.90124	NA	NA	0.43561	5e-10	0.983129	9.52996e-41	0.457264	5.15515e-12	NA	NA	0.812032	7.12598e-08	0.996368	1.09374e-37	0.905866	1.88447e-09	NA	NA
D2HGDH	1.1102e-16	3.25677e-13	-8.29236	smultixcan	9.06603e-28	7.94902e-25	-3.65397	Pancreas	3.42853e-14	2.04619e-11	7.58102	NA	NA	NA	1	1	1	0	3	0.779628	6.2191	-0.0053835	5.51074	0.103861	-8.10608	NA	NA	0.43561	5e-10	0.983129	9.52996e-41	0.917279	5.22811e-16	NA	NA	0.812032	7.12598e-08	0.996368	1.09374e-37	0.990186	2.92057e-13	NA	NA
D2HGDH	1.1102e-16	3.25677e-13	-8.29236	smultixcan	9.06603e-28	7.94902e-25	-3.65397	Pituitary	3.59684e-22	3.5377e-19	9.68198	NA	NA	NA	1	1	1	0	3	0.779628	6.2191	-0.0053835	5.51074	0.964993	-10.0401	NA	NA	0.43561	5e-10	0.983129	9.52996e-41	0.334548	1.01532e-23	NA	NA	0.812032	7.12598e-08	0.996368	1.09374e-37	0.871849	9.71079e-21	NA	NA
D2HGDH	1.1102e-16	3.25677e-13	-8.29236	smultixcan	9.06603e-28	7.94902e-25	-3.65397	Prostate	3.59684e-22	3.00859e-19	-9.68198	NA	NA	NA	1	1	1	0	3	0.779628	6.2191	-0.0053835	5.51074	-0.543126	10.0401	NA	NA	0.43561	5e-10	0.983129	9.52996e-41	0.587043	1.01532e-23	NA	NA	0.812032	7.12598e-08	0.996368	1.09374e-37	0.940275	9.76974e-21	NA	NA
D2HGDH	1.1102e-16	3.25677e-13	-8.29236	smultixcan	9.06603e-28	7.94902e-25	-3.65397	Skin_Not_Sun_Exposed_Suprapubic	3.42853e-14	2.08735e-11	-7.58102	NA	NA	NA	1	1	1	0	3	0.779628	6.2191	-0.0053835	5.51074	-1.30862	2.65283	NA	NA	0.43561	5e-10	0.983129	9.52996e-41	0.190661	0.00798194	NA	NA	0.812032	7.12598e-08	0.996368	1.09374e-37	0.793433	0.102895	NA	NA
D2HGDH	1.1102e-16	3.25677e-13	-8.29236	smultixcan	9.06603e-28	7.94902e-25	-3.65397	Skin_Sun_Exposed_Lower_leg	3.59684e-22	2.94582e-19	9.68198	NA	NA	NA	1	1	1	0	3	0.779628	6.2191	-0.0053835	5.51074	0.512425	-10.0401	NA	NA	0.43561	5e-10	0.983129	9.52996e-41	0.608354	1.01532e-23	NA	NA	0.812032	7.12598e-08	0.996368	1.09374e-37	0.94205	8.5642e-21	NA	NA
D2HGDH	1.1102e-16	3.25677e-13	-8.29236	smultixcan	9.06603e-28	7.94902e-25	-3.65397	Small_Intestine_Terminal_Ileum	3.59684e-22	3.77278e-19	-9.68198	NA	NA	NA	1	1	1	0	3	0.779628	6.2191	-0.0053835	5.51074	-0.171745	10.0401	NA	NA	0.43561	5e-10	0.983129	9.52996e-41	0.863638	1.01532e-23	NA	NA	0.812032	7.12598e-08	0.996368	1.09374e-37	0.982357	1.0712e-20	NA	NA
D2HGDH	1.1102e-16	3.25677e-13	-8.29236	smultixcan	9.06603e-28	7.94902e-25	-3.65397	Spleen	7.16337e-22	7.15592e-19	-9.61131	NA	NA	NA	1	1	1	0	3	0.779628	6.2191	-0.0053835	5.51074	-0.058735	10.1338	NA	NA	0.43561	5e-10	0.983129	9.52996e-41	0.953163	3.91179e-24	NA	NA	0.812032	7.12598e-08	0.996368	1.09374e-37	0.99508	3.59631e-21	NA	NA
D2HGDH	1.1102e-16	3.25677e-13	-8.29236	smultixcan	9.06603e-28	7.94902e-25	-3.65397	Stomach	7.16337e-22	7.01544e-19	-9.61131	NA	NA	NA	1	1	1	0	3	0.779628	6.2191	-0.0053835	5.51074	0.17388	10.1338	NA	NA	0.43561	5e-10	0.983129	9.52996e-41	0.861959	3.91179e-24	NA	NA	0.812032	7.12598e-08	0.996368	1.09374e-37	0.986052	4.27303e-21	NA	NA
D2HGDH	1.1102e-16	3.25677e-13	-8.29236	smultixcan	9.06603e-28	7.94902e-25	-3.65397	Testis	7.16337e-22	7.80647e-19	-9.61131	NA	NA	NA	1	1	1	0	3	0.779628	6.2191	-0.0053835	5.51074	-0.058735	10.1338	NA	NA	0.43561	5e-10	0.983129	9.52996e-41	0.953163	3.91179e-24	NA	NA	0.812032	7.12598e-08	0.996368	1.09374e-37	0.995493	3.95228e-21	NA	NA
D2HGDH	1.1102e-16	3.25677e-13	-8.29236	smultixcan	9.06603e-28	7.94902e-25	-3.65397	Thyroid	3.42853e-14	1.87036e-11	-7.58102	NA	NA	NA	1	1	1	0	3	0.779628	6.2191	-0.0053835	5.51074	-1.39695	2.22007	NA	NA	0.43561	5e-10	0.983129	9.52996e-41	0.162428	0.0264141	NA	NA	0.812032	7.12598e-08	0.996368	1.09374e-37	0.745455	0.207237	NA	NA
D2HGDH	1.1102e-16	3.25677e-13	-8.29236	smultixcan	9.06603e-28	7.94902e-25	-3.65397	Uterus	6.21004e-05	0.00408746	4.00468	NA	NA	NA	1	1	1	0	3	0.779628	6.2191	-0.0053835	5.51074	-0.606397	-4.39118	NA	NA	0.43561	5e-10	0.983129	9.52996e-41	0.544251	1.12735e-05	NA	NA	0.812032	7.12598e-08	0.996368	1.09374e-37	0.927964	0.000807053	NA	NA
D2HGDH	1.1102e-16	3.25677e-13	-8.29236	smultixcan	9.06603e-28	7.94902e-25	-3.65397	Vagina	3.59684e-22	4.49865e-19	-9.68198	NA	NA	NA	1	1	1	0	3	0.779628	6.2191	-0.0053835	5.51074	-0.146546	10.0401	NA	NA	0.43561	5e-10	0.983129	9.52996e-41	0.88349	1.01532e-23	NA	NA	0.812032	7.12598e-08	0.996368	1.09374e-37	0.989412	1.07218e-20	NA	NA
D2HGDH	1.1102e-16	3.25677e-13	-8.29236	smultixcan	9.06603e-28	7.94902e-25	-3.65397	Whole_Blood	7.16337e-22	5.22415e-19	-9.61131	NA	NA	NA	1	1	1	0	3	0.779628	6.2191	-0.0053835	5.51074	-0.235196	9.34366	NA	NA	0.43561	5e-10	0.983129	9.52996e-41	0.814056	9.30637e-21	NA	NA	0.812032	7.12598e-08	0.996368	1.09374e-37	0.972472	6.8928e-18	NA	NA
D2HGDH	1.1102e-16	3.25677e-13	-8.29236	smultixcan	9.06603e-28	7.94902e-25	-3.65397	smultixcan	1.92609e-53	1.21884e-49	-7.47396	NA	NA	NA	1	1	1	0	3	0.779628	6.2191	-0.0053835	5.51074	-0.534798	7.45309	NA	NA	0.43561	5e-10	0.983129	9.52996e-41	0.105875	2.07322e-57	NA	NA	0.812032	7.12598e-08	0.996368	1.09374e-37	0.679542	2.0444e-53	NA	NA
WDR36	4.996e-16	1.25621e-12	8.11159	Adipose_Visceral_Omentum	1.91993e-05	0.00171942	-4.274	Colon_Sigmoid	8.97424e-06	0.000821505	-4.44052	NA	NA	NA	1	1	1	0	3	-0.507078	6.2191	-0.831602	-11.0719	1.53575	5.21234	NA	NA	0.6121	5e-10	0.405633	1.71757e-28	0.124599	1.86477e-07	NA	NA	0.861339	7.12598e-08	0.895903	2.1808e-25	0.712553	2.31084e-05	NA	NA
WDR36	4.996e-16	1.25621e-12	8.11159	Adipose_Visceral_Omentum	1.91993e-05	0.00171942	-4.274	smultixcan	4.08145e-05	0.00269768	-0.906556	NA	NA	NA	1	1	1	0	3	-0.507078	6.2191	-0.831602	-11.0719	-0.879444	2.10805	NA	NA	0.6121	5e-10	0.405633	1.71757e-28	0.0134257	2.25151e-09	NA	NA	0.861339	7.12598e-08	0.895903	2.1808e-25	0.358585	4.97018e-07	NA	NA
WDR36	4.996e-16	1.25621e-12	8.11159	Artery_Tibial	1.91993e-05	0.00157914	-4.274	Colon_Sigmoid	8.97424e-06	0.000821505	-4.44052	NA	NA	NA	1	1	1	0	3	-0.507078	6.2191	-0.591351	-8.15436	1.53575	5.21234	NA	NA	0.6121	5e-10	0.554285	3.5102e-16	0.124599	1.86477e-07	NA	NA	0.861339	7.12598e-08	0.937171	2.98016e-13	0.712553	2.31084e-05	NA	NA
WDR36	4.996e-16	1.25621e-12	8.11159	Artery_Tibial	1.91993e-05	0.00157914	-4.274	smultixcan	4.08145e-05	0.00269768	-0.906556	NA	NA	NA	1	1	1	0	3	-0.507078	6.2191	-0.591351	-8.15436	-0.879444	2.10805	NA	NA	0.6121	5e-10	0.554285	3.5102e-16	0.0134257	2.25151e-09	NA	NA	0.861339	7.12598e-08	0.937171	2.98016e-13	0.358585	4.97018e-07	NA	NA
WDR36	4.996e-16	1.25621e-12	8.11159	Brain_Amygdala	1.91993e-05	0.00183409	-4.274	Colon_Sigmoid	8.97424e-06	0.000821505	-4.44052	NA	NA	NA	1	1	1	0	3	-0.507078	6.2191	-0.82121	-9.86846	1.53575	5.21234	NA	NA	0.6121	5e-10	0.411527	5.70342e-23	0.124599	1.86477e-07	NA	NA	0.861339	7.12598e-08	0.897535	8.82563e-20	0.712553	2.31084e-05	NA	NA
WDR36	4.996e-16	1.25621e-12	8.11159	Brain_Amygdala	1.91993e-05	0.00183409	-4.274	smultixcan	4.08145e-05	0.00269768	-0.906556	NA	NA	NA	1	1	1	0	3	-0.507078	6.2191	-0.82121	-9.86846	-0.879444	2.10805	NA	NA	0.6121	5e-10	0.411527	5.70342e-23	0.0134257	2.25151e-09	NA	NA	0.861339	7.12598e-08	0.897535	8.82563e-20	0.358585	4.97018e-07	NA	NA
WDR36	4.996e-16	1.25621e-12	8.11159	Brain_Anterior_cingulate_cortex_BA24	3.61103e-20	2.95251e-17	9.19906	Colon_Sigmoid	8.97424e-06	0.000821505	-4.44052	NA	NA	NA	1	1	1	0	3	-0.507078	6.2191	-0.42516	-13.8359	1.53575	5.21234	NA	NA	0.6121	5e-10	0.67072	1.54686e-43	0.124599	1.86477e-07	NA	NA	0.861339	7.12598e-08	0.963953	5.9415e-40	0.712553	2.31084e-05	NA	NA
WDR36	4.996e-16	1.25621e-12	8.11159	Brain_Anterior_cingulate_cortex_BA24	3.61103e-20	2.95251e-17	9.19906	smultixcan	4.08145e-05	0.00269768	-0.906556	NA	NA	NA	1	1	1	0	3	-0.507078	6.2191	-0.42516	-13.8359	-0.879444	2.10805	NA	NA	0.6121	5e-10	0.67072	1.54686e-43	0.0134257	2.25151e-09	NA	NA	0.861339	7.12598e-08	0.963953	5.9415e-40	0.358585	4.97018e-07	NA	NA
WDR36	4.996e-16	1.25621e-12	8.11159	Brain_Cerebellar_Hemisphere	4.71362e-11	1.78326e-08	6.57971	Colon_Sigmoid	8.97424e-06	0.000821505	-4.44052	NA	NA	NA	1	1	1	0	3	-0.507078	6.2191	-0.467934	-11.8344	1.53575	5.21234	NA	NA	0.6121	5e-10	0.639832	2.59148e-32	0.124599	1.86477e-07	NA	NA	0.861339	7.12598e-08	0.958135	6.10863e-29	0.712553	2.31084e-05	NA	NA
WDR36	4.996e-16	1.25621e-12	8.11159	Brain_Cerebellar_Hemisphere	4.71362e-11	1.78326e-08	6.57971	smultixcan	4.08145e-05	0.00269768	-0.906556	NA	NA	NA	1	1	1	0	3	-0.507078	6.2191	-0.467934	-11.8344	-0.879444	2.10805	NA	NA	0.6121	5e-10	0.639832	2.59148e-32	0.0134257	2.25151e-09	NA	NA	0.861339	7.12598e-08	0.958135	6.10863e-29	0.358585	4.97018e-07	NA	NA
WDR36	4.996e-16	1.25621e-12	8.11159	Brain_Cerebellum	3.61103e-20	4.96877e-17	9.19906	Colon_Sigmoid	8.97424e-06	0.000821505	-4.44052	NA	NA	NA	1	1	1	0	3	-0.507078	6.2191	-0.216621	-9.6956	1.53575	5.21234	NA	NA	0.6121	5e-10	0.828504	3.14783e-22	0.124599	1.86477e-07	NA	NA	0.861339	7.12598e-08	0.978265	3.79503e-19	0.712553	2.31084e-05	NA	NA
WDR36	4.996e-16	1.25621e-12	8.11159	Brain_Cerebellum	3.61103e-20	4.96877e-17	9.19906	smultixcan	4.08145e-05	0.00269768	-0.906556	NA	NA	NA	1	1	1	0	3	-0.507078	6.2191	-0.216621	-9.6956	-0.879444	2.10805	NA	NA	0.6121	5e-10	0.828504	3.14783e-22	0.0134257	2.25151e-09	NA	NA	0.861339	7.12598e-08	0.978265	3.79503e-19	0.358585	4.97018e-07	NA	NA
WDR36	4.996e-16	1.25621e-12	8.11159	Brain_Cortex	6.82836e-10	2.07924e-07	6.17001	Colon_Sigmoid	8.97424e-06	0.000821505	-4.44052	NA	NA	NA	1	1	1	0	3	-0.507078	6.2191	-0.068922	-6.53524	1.53575	5.21234	NA	NA	0.6121	5e-10	0.945052	6.3509e-11	0.124599	1.86477e-07	NA	NA	0.861339	7.12598e-08	0.998626	2.23007e-08	0.712553	2.31084e-05	NA	NA
WDR36	4.996e-16	1.25621e-12	8.11159	Brain_Cortex	6.82836e-10	2.07924e-07	6.17001	smultixcan	4.08145e-05	0.00269768	-0.906556	NA	NA	NA	1	1	1	0	3	-0.507078	6.2191	-0.068922	-6.53524	-0.879444	2.10805	NA	NA	0.6121	5e-10	0.945052	6.3509e-11	0.0134257	2.25151e-09	NA	NA	0.861339	7.12598e-08	0.998626	2.23007e-08	0.358585	4.97018e-07	NA	NA
WDR36	4.996e-16	1.25621e-12	8.11159	Brain_Hippocampus	3.21252e-09	1.03741e-06	5.92035	Colon_Sigmoid	8.97424e-06	0.000821505	-4.44052	NA	NA	NA	1	1	1	0	3	-0.507078	6.2191	-0.078823	-6.27446	1.53575	5.21234	NA	NA	0.6121	5e-10	0.937173	3.50846e-10	0.124599	1.86477e-07	NA	NA	0.861339	7.12598e-08	0.990482	1.29598e-07	0.712553	2.31084e-05	NA	NA
WDR36	4.996e-16	1.25621e-12	8.11159	Brain_Hippocampus	3.21252e-09	1.03741e-06	5.92035	smultixcan	4.08145e-05	0.00269768	-0.906556	NA	NA	NA	1	1	1	0	3	-0.507078	6.2191	-0.078823	-6.27446	-0.879444	2.10805	NA	NA	0.6121	5e-10	0.937173	3.50846e-10	0.0134257	2.25151e-09	NA	NA	0.861339	7.12598e-08	0.990482	1.29598e-07	0.358585	4.97018e-07	NA	NA
WDR36	4.996e-16	1.25621e-12	8.11159	Brain_Hypothalamus	3.61103e-20	3.64232e-17	9.19906	Colon_Sigmoid	8.97424e-06	0.000821505	-4.44052	NA	NA	NA	1	1	1	0	3	-0.507078	6.2191	0.0714421	-7.56742	1.53575	5.21234	NA	NA	0.6121	5e-10	0.943046	3.80709e-14	0.124599	1.86477e-07	NA	NA	0.861339	7.12598e-08	0.990215	2.95379e-11	0.712553	2.31084e-05	NA	NA
WDR36	4.996e-16	1.25621e-12	8.11159	Brain_Hypothalamus	3.61103e-20	3.64232e-17	9.19906	smultixcan	4.08145e-05	0.00269768	-0.906556	NA	NA	NA	1	1	1	0	3	-0.507078	6.2191	0.0714421	-7.56742	-0.879444	2.10805	NA	NA	0.6121	5e-10	0.943046	3.80709e-14	0.0134257	2.25151e-09	NA	NA	0.861339	7.12598e-08	0.990215	2.95379e-11	0.358585	4.97018e-07	NA	NA
WDR36	4.996e-16	1.25621e-12	8.11159	Brain_Nucleus_accumbens_basal_ganglia	3.61103e-20	4.27455e-17	9.19906	Colon_Sigmoid	8.97424e-06	0.000821505	-4.44052	NA	NA	NA	1	1	1	0	3	-0.507078	6.2191	0.0407443	-9.6956	1.53575	5.21234	NA	NA	0.6121	5e-10	0.9675	3.14783e-22	0.124599	1.86477e-07	NA	NA	0.861339	7.12598e-08	0.997949	4.7068e-19	0.712553	2.31084e-05	NA	NA
WDR36	4.996e-16	1.25621e-12	8.11159	Brain_Nucleus_accumbens_basal_ganglia	3.61103e-20	4.27455e-17	9.19906	smultixcan	4.08145e-05	0.00269768	-0.906556	NA	NA	NA	1	1	1	0	3	-0.507078	6.2191	0.0407443	-9.6956	-0.879444	2.10805	NA	NA	0.6121	5e-10	0.9675	3.14783e-22	0.0134257	2.25151e-09	NA	NA	0.861339	7.12598e-08	0.997949	4.7068e-19	0.358585	4.97018e-07	NA	NA
WDR36	4.996e-16	1.25621e-12	8.11159	Brain_Putamen_basal_ganglia	3.61103e-20	3.35067e-17	9.19906	Colon_Sigmoid	8.97424e-06	0.000821505	-4.44052	NA	NA	NA	1	1	1	0	3	-0.507078	6.2191	-0.434014	-13.6999	1.53575	5.21234	NA	NA	0.6121	5e-10	0.664278	1.01664e-42	0.124599	1.86477e-07	NA	NA	0.861339	7.12598e-08	0.947449	3.96084e-39	0.712553	2.31084e-05	NA	NA
WDR36	4.996e-16	1.25621e-12	8.11159	Brain_Putamen_basal_ganglia	3.61103e-20	3.35067e-17	9.19906	smultixcan	4.08145e-05	0.00269768	-0.906556	NA	NA	NA	1	1	1	0	3	-0.507078	6.2191	-0.434014	-13.6999	-0.879444	2.10805	NA	NA	0.6121	5e-10	0.664278	1.01664e-42	0.0134257	2.25151e-09	NA	NA	0.861339	7.12598e-08	0.947449	3.96084e-39	0.358585	4.97018e-07	NA	NA
WDR36	4.996e-16	1.25621e-12	8.11159	Brain_Substantia_nigra	1.91993e-05	0.00165649	-4.274	Colon_Sigmoid	8.97424e-06	0.000821505	-4.44052	NA	NA	NA	1	1	1	0	3	-0.507078	6.2191	-0.30317	4.42734	1.53575	5.21234	NA	NA	0.6121	5e-10	0.76176	9.54044e-06	0.124599	1.86477e-07	NA	NA	0.861339	7.12598e-08	0.972335	0.000885671	0.712553	2.31084e-05	NA	NA
WDR36	4.996e-16	1.25621e-12	8.11159	Brain_Substantia_nigra	1.91993e-05	0.00165649	-4.274	smultixcan	4.08145e-05	0.00269768	-0.906556	NA	NA	NA	1	1	1	0	3	-0.507078	6.2191	-0.30317	4.42734	-0.879444	2.10805	NA	NA	0.6121	5e-10	0.76176	9.54044e-06	0.0134257	2.25151e-09	NA	NA	0.861339	7.12598e-08	0.972335	0.000885671	0.358585	4.97018e-07	NA	NA
WDR36	4.996e-16	1.25621e-12	8.11159	Heart_Atrial_Appendage	1.91993e-05	0.00158077	-4.274	Colon_Sigmoid	8.97424e-06	0.000821505	-4.44052	NA	NA	NA	1	1	1	0	3	-0.507078	6.2191	-0.81275	-9.74693	1.53575	5.21234	NA	NA	0.6121	5e-10	0.416362	1.90133e-22	0.124599	1.86477e-07	NA	NA	0.861339	7.12598e-08	0.917201	2.3048e-19	0.712553	2.31084e-05	NA	NA
WDR36	4.996e-16	1.25621e-12	8.11159	Heart_Atrial_Appendage	1.91993e-05	0.00158077	-4.274	smultixcan	4.08145e-05	0.00269768	-0.906556	NA	NA	NA	1	1	1	0	3	-0.507078	6.2191	-0.81275	-9.74693	-0.879444	2.10805	NA	NA	0.6121	5e-10	0.416362	1.90133e-22	0.0134257	2.25151e-09	NA	NA	0.861339	7.12598e-08	0.917201	2.3048e-19	0.358585	4.97018e-07	NA	NA
WDR36	4.996e-16	1.25621e-12	8.11159	Heart_Left_Ventricle	3.61103e-20	2.38302e-17	9.19906	Colon_Sigmoid	8.97424e-06	0.000821505	-4.44052	NA	NA	NA	1	1	1	0	3	-0.507078	6.2191	-0.380572	-11.8839	1.53575	5.21234	NA	NA	0.6121	5e-10	0.703521	1.4357e-32	0.124599	1.86477e-07	NA	NA	0.861339	7.12598e-08	0.968487	2.05341e-29	0.712553	2.31084e-05	NA	NA
WDR36	4.996e-16	1.25621e-12	8.11159	Heart_Left_Ventricle	3.61103e-20	2.38302e-17	9.19906	smultixcan	4.08145e-05	0.00269768	-0.906556	NA	NA	NA	1	1	1	0	3	-0.507078	6.2191	-0.380572	-11.8839	-0.879444	2.10805	NA	NA	0.6121	5e-10	0.703521	1.4357e-32	0.0134257	2.25151e-09	NA	NA	0.861339	7.12598e-08	0.968487	2.05341e-29	0.358585	4.97018e-07	NA	NA
WDR36	4.996e-16	1.25621e-12	8.11159	Kidney_Cortex	1.91993e-05	0.00199057	-4.274	Colon_Sigmoid	8.97424e-06	0.000821505	-4.44052	NA	NA	NA	1	1	1	0	3	-0.507078	6.2191	-0.839692	-9.81244	1.53575	5.21234	NA	NA	0.6121	5e-10	0.401081	9.95316e-23	0.124599	1.86477e-07	NA	NA	0.861339	7.12598e-08	0.876367	1.0181e-19	0.712553	2.31084e-05	NA	NA
WDR36	4.996e-16	1.25621e-12	8.11159	Kidney_Cortex	1.91993e-05	0.00199057	-4.274	smultixcan	4.08145e-05	0.00269768	-0.906556	NA	NA	NA	1	1	1	0	3	-0.507078	6.2191	-0.839692	-9.81244	-0.879444	2.10805	NA	NA	0.6121	5e-10	0.401081	9.95316e-23	0.0134257	2.25151e-09	NA	NA	0.861339	7.12598e-08	0.876367	1.0181e-19	0.358585	4.97018e-07	NA	NA
WDR36	4.996e-16	1.25621e-12	8.11159	Nerve_Tibial	9.69846e-39	1.55189e-35	13.0178	Colon_Sigmoid	8.97424e-06	0.000821505	-4.44052	NA	NA	NA	1	1	1	0	3	-0.507078	6.2191	0.0515631	-13.6781	1.53575	5.21234	NA	NA	0.6121	5e-10	0.958877	1.37258e-42	0.124599	1.86477e-07	NA	NA	0.861339	7.12598e-08	0.996324	6.22143e-39	0.712553	2.31084e-05	NA	NA
WDR36	4.996e-16	1.25621e-12	8.11159	Nerve_Tibial	9.69846e-39	1.55189e-35	13.0178	smultixcan	4.08145e-05	0.00269768	-0.906556	NA	NA	NA	1	1	1	0	3	-0.507078	6.2191	0.0515631	-13.6781	-0.879444	2.10805	NA	NA	0.6121	5e-10	0.958877	1.37258e-42	0.0134257	2.25151e-09	NA	NA	0.861339	7.12598e-08	0.996324	6.22143e-39	0.358585	4.97018e-07	NA	NA
WDR36	4.996e-16	1.25621e-12	8.11159	Ovary	1.91993e-05	0.00178665	-4.274	Colon_Sigmoid	8.97424e-06	0.000821505	-4.44052	NA	NA	NA	1	1	1	0	3	-0.507078	6.2191	-0.118242	4.42734	1.53575	5.21234	NA	NA	0.6121	5e-10	0.905876	9.54044e-06	0.124599	1.86477e-07	NA	NA	0.861339	7.12598e-08	0.991455	0.000870043	0.712553	2.31084e-05	NA	NA
WDR36	4.996e-16	1.25621e-12	8.11159	Ovary	1.91993e-05	0.00178665	-4.274	smultixcan	4.08145e-05	0.00269768	-0.906556	NA	NA	NA	1	1	1	0	3	-0.507078	6.2191	-0.118242	4.42734	-0.879444	2.10805	NA	NA	0.6121	5e-10	0.905876	9.54044e-06	0.0134257	2.25151e-09	NA	NA	0.861339	7.12598e-08	0.991455	0.000870043	0.358585	4.97018e-07	NA	NA
WDR36	4.996e-16	1.25621e-12	8.11159	Pancreas	1.91993e-05	0.00175938	-4.274	Colon_Sigmoid	8.97424e-06	0.000821505	-4.44052	NA	NA	NA	1	1	1	0	3	-0.507078	6.2191	-0.848973	-10.1144	1.53575	5.21234	NA	NA	0.6121	5e-10	0.395896	4.76713e-24	0.124599	1.86477e-07	NA	NA	0.861339	7.12598e-08	0.890557	5.61997e-21	0.712553	2.31084e-05	NA	NA
WDR36	4.996e-16	1.25621e-12	8.11159	Pancreas	1.91993e-05	0.00175938	-4.274	smultixcan	4.08145e-05	0.00269768	-0.906556	NA	NA	NA	1	1	1	0	3	-0.507078	6.2191	-0.848973	-10.1144	-0.879444	2.10805	NA	NA	0.6121	5e-10	0.395896	4.76713e-24	0.0134257	2.25151e-09	NA	NA	0.861339	7.12598e-08	0.890557	5.61997e-21	0.358585	4.97018e-07	NA	NA
WDR36	4.996e-16	1.25621e-12	8.11159	Skin_Sun_Exposed_Lower_leg	1.91993e-05	0.00162648	-4.274	Colon_Sigmoid	8.97424e-06	0.000821505	-4.44052	NA	NA	NA	1	1	1	0	3	-0.507078	6.2191	-0.540973	-7.07405	1.53575	5.21234	NA	NA	0.6121	5e-10	0.588526	1.50481e-12	0.124599	1.86477e-07	NA	NA	0.861339	7.12598e-08	0.943434	5.91392e-10	0.712553	2.31084e-05	NA	NA
WDR36	4.996e-16	1.25621e-12	8.11159	Skin_Sun_Exposed_Lower_leg	1.91993e-05	0.00162648	-4.274	smultixcan	4.08145e-05	0.00269768	-0.906556	NA	NA	NA	1	1	1	0	3	-0.507078	6.2191	-0.540973	-7.07405	-0.879444	2.10805	NA	NA	0.6121	5e-10	0.588526	1.50481e-12	0.0134257	2.25151e-09	NA	NA	0.861339	7.12598e-08	0.943434	5.91392e-10	0.358585	4.97018e-07	NA	NA
WDR36	4.996e-16	1.25621e-12	8.11159	Small_Intestine_Terminal_Ileum	1.91993e-05	0.0021108	-4.274	Colon_Sigmoid	8.97424e-06	0.000821505	-4.44052	NA	NA	NA	1	1	1	0	3	-0.507078	6.2191	-0.849591	-11.1819	1.53575	5.21234	NA	NA	0.6121	5e-10	0.395552	5.0002e-29	0.124599	1.86477e-07	NA	NA	0.861339	7.12598e-08	0.898262	8.49819e-26	0.712553	2.31084e-05	NA	NA
WDR36	4.996e-16	1.25621e-12	8.11159	Small_Intestine_Terminal_Ileum	1.91993e-05	0.0021108	-4.274	smultixcan	4.08145e-05	0.00269768	-0.906556	NA	NA	NA	1	1	1	0	3	-0.507078	6.2191	-0.849591	-11.1819	-0.879444	2.10805	NA	NA	0.6121	5e-10	0.395552	5.0002e-29	0.0134257	2.25151e-09	NA	NA	0.861339	7.12598e-08	0.898262	8.49819e-26	0.358585	4.97018e-07	NA	NA
WDR36	4.996e-16	1.25621e-12	8.11159	Spleen	1.91993e-05	0.0017446	-4.274	Colon_Sigmoid	8.97424e-06	0.000821505	-4.44052	NA	NA	NA	1	1	1	0	3	-0.507078	6.2191	-0.826918	-11.6998	1.53575	5.21234	NA	NA	0.6121	5e-10	0.408284	1.27742e-31	0.124599	1.86477e-07	NA	NA	0.861339	7.12598e-08	0.892847	5.14287e-28	0.712553	2.31084e-05	NA	NA
WDR36	4.996e-16	1.25621e-12	8.11159	Spleen	1.91993e-05	0.0017446	-4.274	smultixcan	4.08145e-05	0.00269768	-0.906556	NA	NA	NA	1	1	1	0	3	-0.507078	6.2191	-0.826918	-11.6998	-0.879444	2.10805	NA	NA	0.6121	5e-10	0.408284	1.27742e-31	0.0134257	2.25151e-09	NA	NA	0.861339	7.12598e-08	0.892847	5.14287e-28	0.358585	4.97018e-07	NA	NA
WDR36	4.996e-16	1.25621e-12	8.11159	Whole_Blood	5.61452e-19	4.56358e-16	8.89941	Colon_Sigmoid	8.97424e-06	0.000821505	-4.44052	NA	NA	NA	1	1	1	0	3	-0.507078	6.2191	-1.124	-9.71797	1.53575	5.21234	NA	NA	0.6121	5e-10	0.261012	2.52768e-22	0.124599	1.86477e-07	NA	NA	0.861339	7.12598e-08	0.827911	2.7754e-19	0.712553	2.31084e-05	NA	NA
WDR36	4.996e-16	1.25621e-12	8.11159	Whole_Blood	5.61452e-19	4.56358e-16	8.89941	smultixcan	4.08145e-05	0.00269768	-0.906556	NA	NA	NA	1	1	1	0	3	-0.507078	6.2191	-1.124	-9.71797	-0.879444	2.10805	NA	NA	0.6121	5e-10	0.261012	2.52768e-22	0.0134257	2.25151e-09	NA	NA	0.861339	7.12598e-08	0.827911	2.7754e-19	0.358585	4.97018e-07	NA	NA
WDR36	4.996e-16	1.25621e-12	8.11159	smultixcan	1.10994e-46	1.94637e-43	2.23415	Colon_Sigmoid	8.97424e-06	0.000821505	-4.44052	NA	NA	NA	1	1	1	0	3	-0.507078	6.2191	-0.599213	-10.696	1.53575	5.21234	NA	NA	0.6121	5e-10	0.908572	4.4961e-53	0.124599	1.86477e-07	NA	NA	0.861339	7.12598e-08	0.983172	1.22552e-49	0.712553	2.31084e-05	NA	NA
WDR36	4.996e-16	1.25621e-12	8.11159	smultixcan	1.10994e-46	1.94637e-43	2.23415	smultixcan	4.08145e-05	0.00269768	-0.906556	NA	NA	NA	1	1	1	0	3	-0.507078	6.2191	-0.599213	-10.696	-0.879444	2.10805	NA	NA	0.6121	5e-10	0.908572	4.4961e-53	0.0134257	2.25151e-09	NA	NA	0.861339	7.12598e-08	0.983172	1.22552e-49	0.358585	4.97018e-07	NA	NA
FADS1	2.609e-15	5.66682e-12	7.90831	Adipose_Visceral_Omentum	3.34024e-05	0.00256725	-4.14894	Adipose_Subcutaneous	1.9153e-17	1.28419e-14	8.49882	NA	NA	NA	1	1	1	0	3	-1.78252	-7.56458	-2.19941	3.64814	2.27581	-8.19841	NA	NA	0.074665	3.8913e-14	0.0278491	0.000264143	0.0228577	2.43589e-16	NA	NA	0.548887	1.80596e-11	0.498761	0.010784	0.443662	1.34556e-13	NA	NA
FADS1	2.609e-15	5.66682e-12	7.90831	Adipose_Visceral_Omentum	3.34024e-05	0.00256725	-4.14894	Adrenal_Gland	1.9153e-17	1.68392e-14	8.49882	NA	NA	NA	1	1	1	0	3	-1.78252	-7.56458	-2.19941	3.64814	2.27581	-8.19841	NA	NA	0.074665	3.8913e-14	0.0278491	0.000264143	0.0228577	2.43589e-16	NA	NA	0.548887	1.80596e-11	0.498761	0.010784	0.454211	1.22679e-13	NA	NA
FADS1	2.609e-15	5.66682e-12	7.90831	Adipose_Visceral_Omentum	3.34024e-05	0.00256725	-4.14894	Artery_Aorta	1.72979e-17	1.15918e-14	8.51064	NA	NA	NA	1	1	1	0	3	-1.78252	-7.56458	-2.19941	3.64814	2.38428	-8.18453	NA	NA	0.074665	3.8913e-14	0.0278491	0.000264143	0.0171124	2.73374e-16	NA	NA	0.548887	1.80596e-11	0.498761	0.010784	0.40617	1.50728e-13	NA	NA
FADS1	2.609e-15	5.66682e-12	7.90831	Adipose_Visceral_Omentum	3.34024e-05	0.00256725	-4.14894	Artery_Coronary	1.72979e-17	1.24762e-14	8.51064	NA	NA	NA	1	1	1	0	3	-1.78252	-7.56458	-2.19941	3.64814	2.38428	-8.18453	NA	NA	0.074665	3.8913e-14	0.0278491	0.000264143	0.0171124	2.73374e-16	NA	NA	0.548887	1.80596e-11	0.498761	0.010784	0.406326	1.73587e-13	NA	NA
FADS1	2.609e-15	5.66682e-12	7.90831	Adipose_Visceral_Omentum	3.34024e-05	0.00256725	-4.14894	Brain_Anterior_cingulate_cortex_BA24	6.37805e-16	4.73916e-13	-8.08187	NA	NA	NA	1	1	1	0	3	-1.78252	-7.56458	-2.19941	3.64814	-1.10094	8.20281	NA	NA	0.074665	3.8913e-14	0.0278491	0.000264143	0.270924	2.34837e-16	NA	NA	0.548887	1.80596e-11	0.498761	0.010784	0.849786	1.83189e-13	NA	NA
FADS1	2.609e-15	5.66682e-12	7.90831	Adipose_Visceral_Omentum	3.34024e-05	0.00256725	-4.14894	Brain_Caudate_basal_ganglia	6.37805e-16	4.08977e-13	-8.08187	NA	NA	NA	1	1	1	0	3	-1.78252	-7.56458	-2.19941	3.64814	-1.10094	8.20281	NA	NA	0.074665	3.8913e-14	0.0278491	0.000264143	0.270924	2.34837e-16	NA	NA	0.548887	1.80596e-11	0.498761	0.010784	0.82906	1.47513e-13	NA	NA
FADS1	2.609e-15	5.66682e-12	7.90831	Adipose_Visceral_Omentum	3.34024e-05	0.00256725	-4.14894	Brain_Cerebellar_Hemisphere	6.37805e-16	3.16058e-13	-8.08187	NA	NA	NA	1	1	1	0	3	-1.78252	-7.56458	-2.19941	3.64814	-1.10094	8.20281	NA	NA	0.074665	3.8913e-14	0.0278491	0.000264143	0.270924	2.34837e-16	NA	NA	0.548887	1.80596e-11	0.498761	0.010784	0.827842	1.24229e-13	NA	NA
FADS1	2.609e-15	5.66682e-12	7.90831	Adipose_Visceral_Omentum	3.34024e-05	0.00256725	-4.14894	Brain_Cerebellum	6.37805e-16	3.4797e-13	-8.08187	NA	NA	NA	1	1	1	0	3	-1.78252	-7.56458	-2.19941	3.64814	-0.777087	8.38412	NA	NA	0.074665	3.8913e-14	0.0278491	0.000264143	0.437107	5.11046e-17	NA	NA	0.548887	1.80596e-11	0.498761	0.010784	0.902224	3.49816e-14	NA	NA
FADS1	2.609e-15	5.66682e-12	7.90831	Adipose_Visceral_Omentum	3.34024e-05	0.00256725	-4.14894	Brain_Hypothalamus	6.37805e-16	4.95947e-13	-8.08187	NA	NA	NA	1	1	1	0	3	-1.78252	-7.56458	-2.19941	3.64814	-0.766235	8.36204	NA	NA	0.074665	3.8913e-14	0.0278491	0.000264143	0.443536	6.16408e-17	NA	NA	0.548887	1.80596e-11	0.498761	0.010784	0.910697	5.83665e-14	NA	NA
FADS1	2.609e-15	5.66682e-12	7.90831	Adipose_Visceral_Omentum	3.34024e-05	0.00256725	-4.14894	Brain_Putamen_basal_ganglia	6.37805e-16	7.00749e-13	-8.08187	NA	NA	NA	1	1	1	0	3	-1.78252	-7.56458	-2.19941	3.64814	-1.10094	8.20281	NA	NA	0.074665	3.8913e-14	0.0278491	0.000264143	0.270924	2.34837e-16	NA	NA	0.548887	1.80596e-11	0.498761	0.010784	0.849317	2.08911e-13	NA	NA
FADS1	2.609e-15	5.66682e-12	7.90831	Adipose_Visceral_Omentum	3.34024e-05	0.00256725	-4.14894	Brain_Substantia_nigra	6.37805e-16	6.06e-13	-8.08187	NA	NA	NA	1	1	1	0	3	-1.78252	-7.56458	-2.19941	3.64814	-1.10094	8.20281	NA	NA	0.074665	3.8913e-14	0.0278491	0.000264143	0.270924	2.34837e-16	NA	NA	0.548887	1.80596e-11	0.498761	0.010784	0.832082	2.03179e-13	NA	NA
FADS1	2.609e-15	5.66682e-12	7.90831	Adipose_Visceral_Omentum	3.34024e-05	0.00256725	-4.14894	Cells_EBV-transformed_lymphocytes	1.72979e-17	1.38299e-14	8.51064	NA	NA	NA	1	1	1	0	3	-1.78252	-7.56458	-2.19941	3.64814	2.38428	-8.18453	NA	NA	0.074665	3.8913e-14	0.0278491	0.000264143	0.0171124	2.73374e-16	NA	NA	0.548887	1.80596e-11	0.498761	0.010784	0.412619	1.65728e-13	NA	NA
FADS1	2.609e-15	5.66682e-12	7.90831	Adipose_Visceral_Omentum	3.34024e-05	0.00256725	-4.14894	Ovary	6.37805e-16	4.46907e-13	-8.08187	NA	NA	NA	1	1	1	0	3	-1.78252	-7.56458	-2.19941	3.64814	-0.766937	8.35527	NA	NA	0.074665	3.8913e-14	0.0278491	0.000264143	0.443119	6.52813e-17	NA	NA	0.548887	1.80596e-11	0.498761	0.010784	0.90465	4.51335e-14	NA	NA
FADS1	2.609e-15	5.66682e-12	7.90831	Adipose_Visceral_Omentum	3.34024e-05	0.00256725	-4.14894	Pituitary	6.37805e-16	3.7639e-13	-8.08187	NA	NA	NA	1	1	1	0	3	-1.78252	-7.56458	-2.19941	3.64814	-1.10094	8.20281	NA	NA	0.074665	3.8913e-14	0.0278491	0.000264143	0.270924	2.34837e-16	NA	NA	0.548887	1.80596e-11	0.498761	0.010784	0.842171	1.28872e-13	NA	NA
FADS1	2.609e-15	5.66682e-12	7.90831	Adipose_Visceral_Omentum	3.34024e-05	0.00256725	-4.14894	Skin_Not_Sun_Exposed_Suprapubic	1.72979e-17	1.49476e-14	8.51064	NA	NA	NA	1	1	1	0	3	-1.78252	-7.56458	-2.19941	3.64814	2.38428	-8.18453	NA	NA	0.074665	3.8913e-14	0.0278491	0.000264143	0.0171124	2.73374e-16	NA	NA	0.548887	1.80596e-11	0.498761	0.010784	0.403064	1.54915e-13	NA	NA
FADS1	2.609e-15	5.66682e-12	7.90831	Adipose_Visceral_Omentum	3.34024e-05	0.00256725	-4.14894	Stomach	1.9153e-17	1.54079e-14	8.49882	NA	NA	NA	1	1	1	0	3	-1.78252	-7.56458	-2.19941	3.64814	2.27581	-8.19841	NA	NA	0.074665	3.8913e-14	0.0278491	0.000264143	0.0228577	2.43589e-16	NA	NA	0.548887	1.80596e-11	0.498761	0.010784	0.448035	1.68736e-13	NA	NA
FADS1	2.609e-15	5.66682e-12	7.90831	Adipose_Visceral_Omentum	3.34024e-05	0.00256725	-4.14894	Testis	6.37805e-16	4.79355e-13	-8.08187	NA	NA	NA	1	1	1	0	3	-1.78252	-7.56458	-2.19941	3.64814	-1.10094	8.20281	NA	NA	0.074665	3.8913e-14	0.0278491	0.000264143	0.270924	2.34837e-16	NA	NA	0.548887	1.80596e-11	0.498761	0.010784	0.836051	1.62183e-13	NA	NA
FADS1	2.609e-15	5.66682e-12	7.90831	Adipose_Visceral_Omentum	3.34024e-05	0.00256725	-4.14894	smultixcan	1.72979e-17	1.12837e-14	8.51064	NA	NA	NA	1	1	1	0	3	-1.78252	-7.56458	-2.19941	3.64814	2.38428	-8.18453	NA	NA	0.074665	3.8913e-14	0.0278491	0.000264143	0.0171124	2.73374e-16	NA	NA	0.548887	1.80596e-11	0.498761	0.010784	0.399177	1.51163e-13	NA	NA
FADS1	2.609e-15	5.66682e-12	7.90831	Adrenal_Gland	3.34024e-05	0.00282357	-4.14894	Adipose_Subcutaneous	1.9153e-17	1.28419e-14	8.49882	NA	NA	NA	1	1	1	0	3	-1.78252	-7.56458	-2.19941	3.64814	2.27581	-8.19841	NA	NA	0.074665	3.8913e-14	0.0278491	0.000264143	0.0228577	2.43589e-16	NA	NA	0.548887	1.80596e-11	0.487368	0.0110126	0.443662	1.34556e-13	NA	NA
FADS1	2.609e-15	5.66682e-12	7.90831	Adrenal_Gland	3.34024e-05	0.00282357	-4.14894	Adrenal_Gland	1.9153e-17	1.68392e-14	8.49882	NA	NA	NA	1	1	1	0	3	-1.78252	-7.56458	-2.19941	3.64814	2.27581	-8.19841	NA	NA	0.074665	3.8913e-14	0.0278491	0.000264143	0.0228577	2.43589e-16	NA	NA	0.548887	1.80596e-11	0.487368	0.0110126	0.454211	1.22679e-13	NA	NA
FADS1	2.609e-15	5.66682e-12	7.90831	Adrenal_Gland	3.34024e-05	0.00282357	-4.14894	Artery_Aorta	1.72979e-17	1.15918e-14	8.51064	NA	NA	NA	1	1	1	0	3	-1.78252	-7.56458	-2.19941	3.64814	2.38428	-8.18453	NA	NA	0.074665	3.8913e-14	0.0278491	0.000264143	0.0171124	2.73374e-16	NA	NA	0.548887	1.80596e-11	0.487368	0.0110126	0.40617	1.50728e-13	NA	NA
FADS1	2.609e-15	5.66682e-12	7.90831	Adrenal_Gland	3.34024e-05	0.00282357	-4.14894	Artery_Coronary	1.72979e-17	1.24762e-14	8.51064	NA	NA	NA	1	1	1	0	3	-1.78252	-7.56458	-2.19941	3.64814	2.38428	-8.18453	NA	NA	0.074665	3.8913e-14	0.0278491	0.000264143	0.0171124	2.73374e-16	NA	NA	0.548887	1.80596e-11	0.487368	0.0110126	0.406326	1.73587e-13	NA	NA
FADS1	2.609e-15	5.66682e-12	7.90831	Adrenal_Gland	3.34024e-05	0.00282357	-4.14894	Brain_Anterior_cingulate_cortex_BA24	6.37805e-16	4.73916e-13	-8.08187	NA	NA	NA	1	1	1	0	3	-1.78252	-7.56458	-2.19941	3.64814	-1.10094	8.20281	NA	NA	0.074665	3.8913e-14	0.0278491	0.000264143	0.270924	2.34837e-16	NA	NA	0.548887	1.80596e-11	0.487368	0.0110126	0.849786	1.83189e-13	NA	NA
FADS1	2.609e-15	5.66682e-12	7.90831	Adrenal_Gland	3.34024e-05	0.00282357	-4.14894	Brain_Caudate_basal_ganglia	6.37805e-16	4.08977e-13	-8.08187	NA	NA	NA	1	1	1	0	3	-1.78252	-7.56458	-2.19941	3.64814	-1.10094	8.20281	NA	NA	0.074665	3.8913e-14	0.0278491	0.000264143	0.270924	2.34837e-16	NA	NA	0.548887	1.80596e-11	0.487368	0.0110126	0.82906	1.47513e-13	NA	NA
FADS1	2.609e-15	5.66682e-12	7.90831	Adrenal_Gland	3.34024e-05	0.00282357	-4.14894	Brain_Cerebellar_Hemisphere	6.37805e-16	3.16058e-13	-8.08187	NA	NA	NA	1	1	1	0	3	-1.78252	-7.56458	-2.19941	3.64814	-1.10094	8.20281	NA	NA	0.074665	3.8913e-14	0.0278491	0.000264143	0.270924	2.34837e-16	NA	NA	0.548887	1.80596e-11	0.487368	0.0110126	0.827842	1.24229e-13	NA	NA
FADS1	2.609e-15	5.66682e-12	7.90831	Adrenal_Gland	3.34024e-05	0.00282357	-4.14894	Brain_Cerebellum	6.37805e-16	3.4797e-13	-8.08187	NA	NA	NA	1	1	1	0	3	-1.78252	-7.56458	-2.19941	3.64814	-0.777087	8.38412	NA	NA	0.074665	3.8913e-14	0.0278491	0.000264143	0.437107	5.11046e-17	NA	NA	0.548887	1.80596e-11	0.487368	0.0110126	0.902224	3.49816e-14	NA	NA
FADS1	2.609e-15	5.66682e-12	7.90831	Adrenal_Gland	3.34024e-05	0.00282357	-4.14894	Brain_Hypothalamus	6.37805e-16	4.95947e-13	-8.08187	NA	NA	NA	1	1	1	0	3	-1.78252	-7.56458	-2.19941	3.64814	-0.766235	8.36204	NA	NA	0.074665	3.8913e-14	0.0278491	0.000264143	0.443536	6.16408e-17	NA	NA	0.548887	1.80596e-11	0.487368	0.0110126	0.910697	5.83665e-14	NA	NA
FADS1	2.609e-15	5.66682e-12	7.90831	Adrenal_Gland	3.34024e-05	0.00282357	-4.14894	Brain_Putamen_basal_ganglia	6.37805e-16	7.00749e-13	-8.08187	NA	NA	NA	1	1	1	0	3	-1.78252	-7.56458	-2.19941	3.64814	-1.10094	8.20281	NA	NA	0.074665	3.8913e-14	0.0278491	0.000264143	0.270924	2.34837e-16	NA	NA	0.548887	1.80596e-11	0.487368	0.0110126	0.849317	2.08911e-13	NA	NA
FADS1	2.609e-15	5.66682e-12	7.90831	Adrenal_Gland	3.34024e-05	0.00282357	-4.14894	Brain_Substantia_nigra	6.37805e-16	6.06e-13	-8.08187	NA	NA	NA	1	1	1	0	3	-1.78252	-7.56458	-2.19941	3.64814	-1.10094	8.20281	NA	NA	0.074665	3.8913e-14	0.0278491	0.000264143	0.270924	2.34837e-16	NA	NA	0.548887	1.80596e-11	0.487368	0.0110126	0.832082	2.03179e-13	NA	NA
FADS1	2.609e-15	5.66682e-12	7.90831	Adrenal_Gland	3.34024e-05	0.00282357	-4.14894	Cells_EBV-transformed_lymphocytes	1.72979e-17	1.38299e-14	8.51064	NA	NA	NA	1	1	1	0	3	-1.78252	-7.56458	-2.19941	3.64814	2.38428	-8.18453	NA	NA	0.074665	3.8913e-14	0.0278491	0.000264143	0.0171124	2.73374e-16	NA	NA	0.548887	1.80596e-11	0.487368	0.0110126	0.412619	1.65728e-13	NA	NA
FADS1	2.609e-15	5.66682e-12	7.90831	Adrenal_Gland	3.34024e-05	0.00282357	-4.14894	Ovary	6.37805e-16	4.46907e-13	-8.08187	NA	NA	NA	1	1	1	0	3	-1.78252	-7.56458	-2.19941	3.64814	-0.766937	8.35527	NA	NA	0.074665	3.8913e-14	0.0278491	0.000264143	0.443119	6.52813e-17	NA	NA	0.548887	1.80596e-11	0.487368	0.0110126	0.90465	4.51335e-14	NA	NA
FADS1	2.609e-15	5.66682e-12	7.90831	Adrenal_Gland	3.34024e-05	0.00282357	-4.14894	Pituitary	6.37805e-16	3.7639e-13	-8.08187	NA	NA	NA	1	1	1	0	3	-1.78252	-7.56458	-2.19941	3.64814	-1.10094	8.20281	NA	NA	0.074665	3.8913e-14	0.0278491	0.000264143	0.270924	2.34837e-16	NA	NA	0.548887	1.80596e-11	0.487368	0.0110126	0.842171	1.28872e-13	NA	NA
FADS1	2.609e-15	5.66682e-12	7.90831	Adrenal_Gland	3.34024e-05	0.00282357	-4.14894	Skin_Not_Sun_Exposed_Suprapubic	1.72979e-17	1.49476e-14	8.51064	NA	NA	NA	1	1	1	0	3	-1.78252	-7.56458	-2.19941	3.64814	2.38428	-8.18453	NA	NA	0.074665	3.8913e-14	0.0278491	0.000264143	0.0171124	2.73374e-16	NA	NA	0.548887	1.80596e-11	0.487368	0.0110126	0.403064	1.54915e-13	NA	NA
FADS1	2.609e-15	5.66682e-12	7.90831	Adrenal_Gland	3.34024e-05	0.00282357	-4.14894	Stomach	1.9153e-17	1.54079e-14	8.49882	NA	NA	NA	1	1	1	0	3	-1.78252	-7.56458	-2.19941	3.64814	2.27581	-8.19841	NA	NA	0.074665	3.8913e-14	0.0278491	0.000264143	0.0228577	2.43589e-16	NA	NA	0.548887	1.80596e-11	0.487368	0.0110126	0.448035	1.68736e-13	NA	NA
FADS1	2.609e-15	5.66682e-12	7.90831	Adrenal_Gland	3.34024e-05	0.00282357	-4.14894	Testis	6.37805e-16	4.79355e-13	-8.08187	NA	NA	NA	1	1	1	0	3	-1.78252	-7.56458	-2.19941	3.64814	-1.10094	8.20281	NA	NA	0.074665	3.8913e-14	0.0278491	0.000264143	0.270924	2.34837e-16	NA	NA	0.548887	1.80596e-11	0.487368	0.0110126	0.836051	1.62183e-13	NA	NA
FADS1	2.609e-15	5.66682e-12	7.90831	Adrenal_Gland	3.34024e-05	0.00282357	-4.14894	smultixcan	1.72979e-17	1.12837e-14	8.51064	NA	NA	NA	1	1	1	0	3	-1.78252	-7.56458	-2.19941	3.64814	2.38428	-8.18453	NA	NA	0.074665	3.8913e-14	0.0278491	0.000264143	0.0171124	2.73374e-16	NA	NA	0.548887	1.80596e-11	0.487368	0.0110126	0.399177	1.51163e-13	NA	NA
FADS1	2.609e-15	5.66682e-12	7.90831	Artery_Aorta	3.34024e-05	0.00287513	-4.14894	Adipose_Subcutaneous	1.9153e-17	1.28419e-14	8.49882	NA	NA	NA	1	1	1	0	3	-1.78252	-7.56458	-2.19941	3.64814	2.27581	-8.19841	NA	NA	0.074665	3.8913e-14	0.0278491	0.000264143	0.0228577	2.43589e-16	NA	NA	0.548887	1.80596e-11	0.484826	0.011455	0.443662	1.34556e-13	NA	NA
FADS1	2.609e-15	5.66682e-12	7.90831	Artery_Aorta	3.34024e-05	0.00287513	-4.14894	Adrenal_Gland	1.9153e-17	1.68392e-14	8.49882	NA	NA	NA	1	1	1	0	3	-1.78252	-7.56458	-2.19941	3.64814	2.27581	-8.19841	NA	NA	0.074665	3.8913e-14	0.0278491	0.000264143	0.0228577	2.43589e-16	NA	NA	0.548887	1.80596e-11	0.484826	0.011455	0.454211	1.22679e-13	NA	NA
FADS1	2.609e-15	5.66682e-12	7.90831	Artery_Aorta	3.34024e-05	0.00287513	-4.14894	Artery_Aorta	1.72979e-17	1.15918e-14	8.51064	NA	NA	NA	1	1	1	0	3	-1.78252	-7.56458	-2.19941	3.64814	2.38428	-8.18453	NA	NA	0.074665	3.8913e-14	0.0278491	0.000264143	0.0171124	2.73374e-16	NA	NA	0.548887	1.80596e-11	0.484826	0.011455	0.40617	1.50728e-13	NA	NA
FADS1	2.609e-15	5.66682e-12	7.90831	Artery_Aorta	3.34024e-05	0.00287513	-4.14894	Artery_Coronary	1.72979e-17	1.24762e-14	8.51064	NA	NA	NA	1	1	1	0	3	-1.78252	-7.56458	-2.19941	3.64814	2.38428	-8.18453	NA	NA	0.074665	3.8913e-14	0.0278491	0.000264143	0.0171124	2.73374e-16	NA	NA	0.548887	1.80596e-11	0.484826	0.011455	0.406326	1.73587e-13	NA	NA
FADS1	2.609e-15	5.66682e-12	7.90831	Artery_Aorta	3.34024e-05	0.00287513	-4.14894	Brain_Anterior_cingulate_cortex_BA24	6.37805e-16	4.73916e-13	-8.08187	NA	NA	NA	1	1	1	0	3	-1.78252	-7.56458	-2.19941	3.64814	-1.10094	8.20281	NA	NA	0.074665	3.8913e-14	0.0278491	0.000264143	0.270924	2.34837e-16	NA	NA	0.548887	1.80596e-11	0.484826	0.011455	0.849786	1.83189e-13	NA	NA
FADS1	2.609e-15	5.66682e-12	7.90831	Artery_Aorta	3.34024e-05	0.00287513	-4.14894	Brain_Caudate_basal_ganglia	6.37805e-16	4.08977e-13	-8.08187	NA	NA	NA	1	1	1	0	3	-1.78252	-7.56458	-2.19941	3.64814	-1.10094	8.20281	NA	NA	0.074665	3.8913e-14	0.0278491	0.000264143	0.270924	2.34837e-16	NA	NA	0.548887	1.80596e-11	0.484826	0.011455	0.82906	1.47513e-13	NA	NA
FADS1	2.609e-15	5.66682e-12	7.90831	Artery_Aorta	3.34024e-05	0.00287513	-4.14894	Brain_Cerebellar_Hemisphere	6.37805e-16	3.16058e-13	-8.08187	NA	NA	NA	1	1	1	0	3	-1.78252	-7.56458	-2.19941	3.64814	-1.10094	8.20281	NA	NA	0.074665	3.8913e-14	0.0278491	0.000264143	0.270924	2.34837e-16	NA	NA	0.548887	1.80596e-11	0.484826	0.011455	0.827842	1.24229e-13	NA	NA
FADS1	2.609e-15	5.66682e-12	7.90831	Artery_Aorta	3.34024e-05	0.00287513	-4.14894	Brain_Cerebellum	6.37805e-16	3.4797e-13	-8.08187	NA	NA	NA	1	1	1	0	3	-1.78252	-7.56458	-2.19941	3.64814	-0.777087	8.38412	NA	NA	0.074665	3.8913e-14	0.0278491	0.000264143	0.437107	5.11046e-17	NA	NA	0.548887	1.80596e-11	0.484826	0.011455	0.902224	3.49816e-14	NA	NA
FADS1	2.609e-15	5.66682e-12	7.90831	Artery_Aorta	3.34024e-05	0.00287513	-4.14894	Brain_Hypothalamus	6.37805e-16	4.95947e-13	-8.08187	NA	NA	NA	1	1	1	0	3	-1.78252	-7.56458	-2.19941	3.64814	-0.766235	8.36204	NA	NA	0.074665	3.8913e-14	0.0278491	0.000264143	0.443536	6.16408e-17	NA	NA	0.548887	1.80596e-11	0.484826	0.011455	0.910697	5.83665e-14	NA	NA
FADS1	2.609e-15	5.66682e-12	7.90831	Artery_Aorta	3.34024e-05	0.00287513	-4.14894	Brain_Putamen_basal_ganglia	6.37805e-16	7.00749e-13	-8.08187	NA	NA	NA	1	1	1	0	3	-1.78252	-7.56458	-2.19941	3.64814	-1.10094	8.20281	NA	NA	0.074665	3.8913e-14	0.0278491	0.000264143	0.270924	2.34837e-16	NA	NA	0.548887	1.80596e-11	0.484826	0.011455	0.849317	2.08911e-13	NA	NA
FADS1	2.609e-15	5.66682e-12	7.90831	Artery_Aorta	3.34024e-05	0.00287513	-4.14894	Brain_Substantia_nigra	6.37805e-16	6.06e-13	-8.08187	NA	NA	NA	1	1	1	0	3	-1.78252	-7.56458	-2.19941	3.64814	-1.10094	8.20281	NA	NA	0.074665	3.8913e-14	0.0278491	0.000264143	0.270924	2.34837e-16	NA	NA	0.548887	1.80596e-11	0.484826	0.011455	0.832082	2.03179e-13	NA	NA
FADS1	2.609e-15	5.66682e-12	7.90831	Artery_Aorta	3.34024e-05	0.00287513	-4.14894	Cells_EBV-transformed_lymphocytes	1.72979e-17	1.38299e-14	8.51064	NA	NA	NA	1	1	1	0	3	-1.78252	-7.56458	-2.19941	3.64814	2.38428	-8.18453	NA	NA	0.074665	3.8913e-14	0.0278491	0.000264143	0.0171124	2.73374e-16	NA	NA	0.548887	1.80596e-11	0.484826	0.011455	0.412619	1.65728e-13	NA	NA
FADS1	2.609e-15	5.66682e-12	7.90831	Artery_Aorta	3.34024e-05	0.00287513	-4.14894	Ovary	6.37805e-16	4.46907e-13	-8.08187	NA	NA	NA	1	1	1	0	3	-1.78252	-7.56458	-2.19941	3.64814	-0.766937	8.35527	NA	NA	0.074665	3.8913e-14	0.0278491	0.000264143	0.443119	6.52813e-17	NA	NA	0.548887	1.80596e-11	0.484826	0.011455	0.90465	4.51335e-14	NA	NA
FADS1	2.609e-15	5.66682e-12	7.90831	Artery_Aorta	3.34024e-05	0.00287513	-4.14894	Pituitary	6.37805e-16	3.7639e-13	-8.08187	NA	NA	NA	1	1	1	0	3	-1.78252	-7.56458	-2.19941	3.64814	-1.10094	8.20281	NA	NA	0.074665	3.8913e-14	0.0278491	0.000264143	0.270924	2.34837e-16	NA	NA	0.548887	1.80596e-11	0.484826	0.011455	0.842171	1.28872e-13	NA	NA
FADS1	2.609e-15	5.66682e-12	7.90831	Artery_Aorta	3.34024e-05	0.00287513	-4.14894	Skin_Not_Sun_Exposed_Suprapubic	1.72979e-17	1.49476e-14	8.51064	NA	NA	NA	1	1	1	0	3	-1.78252	-7.56458	-2.19941	3.64814	2.38428	-8.18453	NA	NA	0.074665	3.8913e-14	0.0278491	0.000264143	0.0171124	2.73374e-16	NA	NA	0.548887	1.80596e-11	0.484826	0.011455	0.403064	1.54915e-13	NA	NA
FADS1	2.609e-15	5.66682e-12	7.90831	Artery_Aorta	3.34024e-05	0.00287513	-4.14894	Stomach	1.9153e-17	1.54079e-14	8.49882	NA	NA	NA	1	1	1	0	3	-1.78252	-7.56458	-2.19941	3.64814	2.27581	-8.19841	NA	NA	0.074665	3.8913e-14	0.0278491	0.000264143	0.0228577	2.43589e-16	NA	NA	0.548887	1.80596e-11	0.484826	0.011455	0.448035	1.68736e-13	NA	NA
FADS1	2.609e-15	5.66682e-12	7.90831	Artery_Aorta	3.34024e-05	0.00287513	-4.14894	Testis	6.37805e-16	4.79355e-13	-8.08187	NA	NA	NA	1	1	1	0	3	-1.78252	-7.56458	-2.19941	3.64814	-1.10094	8.20281	NA	NA	0.074665	3.8913e-14	0.0278491	0.000264143	0.270924	2.34837e-16	NA	NA	0.548887	1.80596e-11	0.484826	0.011455	0.836051	1.62183e-13	NA	NA
FADS1	2.609e-15	5.66682e-12	7.90831	Artery_Aorta	3.34024e-05	0.00287513	-4.14894	smultixcan	1.72979e-17	1.12837e-14	8.51064	NA	NA	NA	1	1	1	0	3	-1.78252	-7.56458	-2.19941	3.64814	2.38428	-8.18453	NA	NA	0.074665	3.8913e-14	0.0278491	0.000264143	0.0171124	2.73374e-16	NA	NA	0.548887	1.80596e-11	0.484826	0.011455	0.399177	1.51163e-13	NA	NA
FADS1	2.609e-15	5.66682e-12	7.90831	Artery_Coronary	3.34024e-05	0.00274491	-4.14894	Adipose_Subcutaneous	1.9153e-17	1.28419e-14	8.49882	NA	NA	NA	1	1	1	0	3	-1.78252	-7.56458	-2.19941	3.64814	2.27581	-8.19841	NA	NA	0.074665	3.8913e-14	0.0278491	0.000264143	0.0228577	2.43589e-16	NA	NA	0.548887	1.80596e-11	0.502961	0.0110382	0.443662	1.34556e-13	NA	NA
FADS1	2.609e-15	5.66682e-12	7.90831	Artery_Coronary	3.34024e-05	0.00274491	-4.14894	Adrenal_Gland	1.9153e-17	1.68392e-14	8.49882	NA	NA	NA	1	1	1	0	3	-1.78252	-7.56458	-2.19941	3.64814	2.27581	-8.19841	NA	NA	0.074665	3.8913e-14	0.0278491	0.000264143	0.0228577	2.43589e-16	NA	NA	0.548887	1.80596e-11	0.502961	0.0110382	0.454211	1.22679e-13	NA	NA
FADS1	2.609e-15	5.66682e-12	7.90831	Artery_Coronary	3.34024e-05	0.00274491	-4.14894	Artery_Aorta	1.72979e-17	1.15918e-14	8.51064	NA	NA	NA	1	1	1	0	3	-1.78252	-7.56458	-2.19941	3.64814	2.38428	-8.18453	NA	NA	0.074665	3.8913e-14	0.0278491	0.000264143	0.0171124	2.73374e-16	NA	NA	0.548887	1.80596e-11	0.502961	0.0110382	0.40617	1.50728e-13	NA	NA
FADS1	2.609e-15	5.66682e-12	7.90831	Artery_Coronary	3.34024e-05	0.00274491	-4.14894	Artery_Coronary	1.72979e-17	1.24762e-14	8.51064	NA	NA	NA	1	1	1	0	3	-1.78252	-7.56458	-2.19941	3.64814	2.38428	-8.18453	NA	NA	0.074665	3.8913e-14	0.0278491	0.000264143	0.0171124	2.73374e-16	NA	NA	0.548887	1.80596e-11	0.502961	0.0110382	0.406326	1.73587e-13	NA	NA
FADS1	2.609e-15	5.66682e-12	7.90831	Artery_Coronary	3.34024e-05	0.00274491	-4.14894	Brain_Anterior_cingulate_cortex_BA24	6.37805e-16	4.73916e-13	-8.08187	NA	NA	NA	1	1	1	0	3	-1.78252	-7.56458	-2.19941	3.64814	-1.10094	8.20281	NA	NA	0.074665	3.8913e-14	0.0278491	0.000264143	0.270924	2.34837e-16	NA	NA	0.548887	1.80596e-11	0.502961	0.0110382	0.849786	1.83189e-13	NA	NA
FADS1	2.609e-15	5.66682e-12	7.90831	Artery_Coronary	3.34024e-05	0.00274491	-4.14894	Brain_Caudate_basal_ganglia	6.37805e-16	4.08977e-13	-8.08187	NA	NA	NA	1	1	1	0	3	-1.78252	-7.56458	-2.19941	3.64814	-1.10094	8.20281	NA	NA	0.074665	3.8913e-14	0.0278491	0.000264143	0.270924	2.34837e-16	NA	NA	0.548887	1.80596e-11	0.502961	0.0110382	0.82906	1.47513e-13	NA	NA
FADS1	2.609e-15	5.66682e-12	7.90831	Artery_Coronary	3.34024e-05	0.00274491	-4.14894	Brain_Cerebellar_Hemisphere	6.37805e-16	3.16058e-13	-8.08187	NA	NA	NA	1	1	1	0	3	-1.78252	-7.56458	-2.19941	3.64814	-1.10094	8.20281	NA	NA	0.074665	3.8913e-14	0.0278491	0.000264143	0.270924	2.34837e-16	NA	NA	0.548887	1.80596e-11	0.502961	0.0110382	0.827842	1.24229e-13	NA	NA
FADS1	2.609e-15	5.66682e-12	7.90831	Artery_Coronary	3.34024e-05	0.00274491	-4.14894	Brain_Cerebellum	6.37805e-16	3.4797e-13	-8.08187	NA	NA	NA	1	1	1	0	3	-1.78252	-7.56458	-2.19941	3.64814	-0.777087	8.38412	NA	NA	0.074665	3.8913e-14	0.0278491	0.000264143	0.437107	5.11046e-17	NA	NA	0.548887	1.80596e-11	0.502961	0.0110382	0.902224	3.49816e-14	NA	NA
FADS1	2.609e-15	5.66682e-12	7.90831	Artery_Coronary	3.34024e-05	0.00274491	-4.14894	Brain_Hypothalamus	6.37805e-16	4.95947e-13	-8.08187	NA	NA	NA	1	1	1	0	3	-1.78252	-7.56458	-2.19941	3.64814	-0.766235	8.36204	NA	NA	0.074665	3.8913e-14	0.0278491	0.000264143	0.443536	6.16408e-17	NA	NA	0.548887	1.80596e-11	0.502961	0.0110382	0.910697	5.83665e-14	NA	NA
FADS1	2.609e-15	5.66682e-12	7.90831	Artery_Coronary	3.34024e-05	0.00274491	-4.14894	Brain_Putamen_basal_ganglia	6.37805e-16	7.00749e-13	-8.08187	NA	NA	NA	1	1	1	0	3	-1.78252	-7.56458	-2.19941	3.64814	-1.10094	8.20281	NA	NA	0.074665	3.8913e-14	0.0278491	0.000264143	0.270924	2.34837e-16	NA	NA	0.548887	1.80596e-11	0.502961	0.0110382	0.849317	2.08911e-13	NA	NA
FADS1	2.609e-15	5.66682e-12	7.90831	Artery_Coronary	3.34024e-05	0.00274491	-4.14894	Brain_Substantia_nigra	6.37805e-16	6.06e-13	-8.08187	NA	NA	NA	1	1	1	0	3	-1.78252	-7.56458	-2.19941	3.64814	-1.10094	8.20281	NA	NA	0.074665	3.8913e-14	0.0278491	0.000264143	0.270924	2.34837e-16	NA	NA	0.548887	1.80596e-11	0.502961	0.0110382	0.832082	2.03179e-13	NA	NA
FADS1	2.609e-15	5.66682e-12	7.90831	Artery_Coronary	3.34024e-05	0.00274491	-4.14894	Cells_EBV-transformed_lymphocytes	1.72979e-17	1.38299e-14	8.51064	NA	NA	NA	1	1	1	0	3	-1.78252	-7.56458	-2.19941	3.64814	2.38428	-8.18453	NA	NA	0.074665	3.8913e-14	0.0278491	0.000264143	0.0171124	2.73374e-16	NA	NA	0.548887	1.80596e-11	0.502961	0.0110382	0.412619	1.65728e-13	NA	NA
FADS1	2.609e-15	5.66682e-12	7.90831	Artery_Coronary	3.34024e-05	0.00274491	-4.14894	Ovary	6.37805e-16	4.46907e-13	-8.08187	NA	NA	NA	1	1	1	0	3	-1.78252	-7.56458	-2.19941	3.64814	-0.766937	8.35527	NA	NA	0.074665	3.8913e-14	0.0278491	0.000264143	0.443119	6.52813e-17	NA	NA	0.548887	1.80596e-11	0.502961	0.0110382	0.90465	4.51335e-14	NA	NA
FADS1	2.609e-15	5.66682e-12	7.90831	Artery_Coronary	3.34024e-05	0.00274491	-4.14894	Pituitary	6.37805e-16	3.7639e-13	-8.08187	NA	NA	NA	1	1	1	0	3	-1.78252	-7.56458	-2.19941	3.64814	-1.10094	8.20281	NA	NA	0.074665	3.8913e-14	0.0278491	0.000264143	0.270924	2.34837e-16	NA	NA	0.548887	1.80596e-11	0.502961	0.0110382	0.842171	1.28872e-13	NA	NA
FADS1	2.609e-15	5.66682e-12	7.90831	Artery_Coronary	3.34024e-05	0.00274491	-4.14894	Skin_Not_Sun_Exposed_Suprapubic	1.72979e-17	1.49476e-14	8.51064	NA	NA	NA	1	1	1	0	3	-1.78252	-7.56458	-2.19941	3.64814	2.38428	-8.18453	NA	NA	0.074665	3.8913e-14	0.0278491	0.000264143	0.0171124	2.73374e-16	NA	NA	0.548887	1.80596e-11	0.502961	0.0110382	0.403064	1.54915e-13	NA	NA
FADS1	2.609e-15	5.66682e-12	7.90831	Artery_Coronary	3.34024e-05	0.00274491	-4.14894	Stomach	1.9153e-17	1.54079e-14	8.49882	NA	NA	NA	1	1	1	0	3	-1.78252	-7.56458	-2.19941	3.64814	2.27581	-8.19841	NA	NA	0.074665	3.8913e-14	0.0278491	0.000264143	0.0228577	2.43589e-16	NA	NA	0.548887	1.80596e-11	0.502961	0.0110382	0.448035	1.68736e-13	NA	NA
FADS1	2.609e-15	5.66682e-12	7.90831	Artery_Coronary	3.34024e-05	0.00274491	-4.14894	Testis	6.37805e-16	4.79355e-13	-8.08187	NA	NA	NA	1	1	1	0	3	-1.78252	-7.56458	-2.19941	3.64814	-1.10094	8.20281	NA	NA	0.074665	3.8913e-14	0.0278491	0.000264143	0.270924	2.34837e-16	NA	NA	0.548887	1.80596e-11	0.502961	0.0110382	0.836051	1.62183e-13	NA	NA
FADS1	2.609e-15	5.66682e-12	7.90831	Artery_Coronary	3.34024e-05	0.00274491	-4.14894	smultixcan	1.72979e-17	1.12837e-14	8.51064	NA	NA	NA	1	1	1	0	3	-1.78252	-7.56458	-2.19941	3.64814	2.38428	-8.18453	NA	NA	0.074665	3.8913e-14	0.0278491	0.000264143	0.0171124	2.73374e-16	NA	NA	0.548887	1.80596e-11	0.502961	0.0110382	0.399177	1.51163e-13	NA	NA
FADS1	2.609e-15	5.66682e-12	7.90831	Artery_Tibial	6.55163e-17	5.30581e-14	-8.35485	Adipose_Subcutaneous	1.9153e-17	1.28419e-14	8.49882	NA	NA	NA	1	1	1	0	3	-1.78252	-7.56458	-1.89164	8.17736	2.27581	-8.19841	NA	NA	0.074665	3.8913e-14	0.0585389	2.9014e-16	0.0228577	2.43589e-16	NA	NA	0.548887	1.80596e-11	0.61731	2.63923e-13	0.443662	1.34556e-13	NA	NA
FADS1	2.609e-15	5.66682e-12	7.90831	Artery_Tibial	6.55163e-17	5.30581e-14	-8.35485	Adrenal_Gland	1.9153e-17	1.68392e-14	8.49882	NA	NA	NA	1	1	1	0	3	-1.78252	-7.56458	-1.89164	8.17736	2.27581	-8.19841	NA	NA	0.074665	3.8913e-14	0.0585389	2.9014e-16	0.0228577	2.43589e-16	NA	NA	0.548887	1.80596e-11	0.61731	2.63923e-13	0.454211	1.22679e-13	NA	NA
FADS1	2.609e-15	5.66682e-12	7.90831	Artery_Tibial	6.55163e-17	5.30581e-14	-8.35485	Artery_Aorta	1.72979e-17	1.15918e-14	8.51064	NA	NA	NA	1	1	1	0	3	-1.78252	-7.56458	-1.89164	8.17736	2.38428	-8.18453	NA	NA	0.074665	3.8913e-14	0.0585389	2.9014e-16	0.0171124	2.73374e-16	NA	NA	0.548887	1.80596e-11	0.61731	2.63923e-13	0.40617	1.50728e-13	NA	NA
FADS1	2.609e-15	5.66682e-12	7.90831	Artery_Tibial	6.55163e-17	5.30581e-14	-8.35485	Artery_Coronary	1.72979e-17	1.24762e-14	8.51064	NA	NA	NA	1	1	1	0	3	-1.78252	-7.56458	-1.89164	8.17736	2.38428	-8.18453	NA	NA	0.074665	3.8913e-14	0.0585389	2.9014e-16	0.0171124	2.73374e-16	NA	NA	0.548887	1.80596e-11	0.61731	2.63923e-13	0.406326	1.73587e-13	NA	NA
FADS1	2.609e-15	5.66682e-12	7.90831	Artery_Tibial	6.55163e-17	5.30581e-14	-8.35485	Brain_Anterior_cingulate_cortex_BA24	6.37805e-16	4.73916e-13	-8.08187	NA	NA	NA	1	1	1	0	3	-1.78252	-7.56458	-1.89164	8.17736	-1.10094	8.20281	NA	NA	0.074665	3.8913e-14	0.0585389	2.9014e-16	0.270924	2.34837e-16	NA	NA	0.548887	1.80596e-11	0.61731	2.63923e-13	0.849786	1.83189e-13	NA	NA
FADS1	2.609e-15	5.66682e-12	7.90831	Artery_Tibial	6.55163e-17	5.30581e-14	-8.35485	Brain_Caudate_basal_ganglia	6.37805e-16	4.08977e-13	-8.08187	NA	NA	NA	1	1	1	0	3	-1.78252	-7.56458	-1.89164	8.17736	-1.10094	8.20281	NA	NA	0.074665	3.8913e-14	0.0585389	2.9014e-16	0.270924	2.34837e-16	NA	NA	0.548887	1.80596e-11	0.61731	2.63923e-13	0.82906	1.47513e-13	NA	NA
FADS1	2.609e-15	5.66682e-12	7.90831	Artery_Tibial	6.55163e-17	5.30581e-14	-8.35485	Brain_Cerebellar_Hemisphere	6.37805e-16	3.16058e-13	-8.08187	NA	NA	NA	1	1	1	0	3	-1.78252	-7.56458	-1.89164	8.17736	-1.10094	8.20281	NA	NA	0.074665	3.8913e-14	0.0585389	2.9014e-16	0.270924	2.34837e-16	NA	NA	0.548887	1.80596e-11	0.61731	2.63923e-13	0.827842	1.24229e-13	NA	NA
FADS1	2.609e-15	5.66682e-12	7.90831	Artery_Tibial	6.55163e-17	5.30581e-14	-8.35485	Brain_Cerebellum	6.37805e-16	3.4797e-13	-8.08187	NA	NA	NA	1	1	1	0	3	-1.78252	-7.56458	-1.89164	8.17736	-0.777087	8.38412	NA	NA	0.074665	3.8913e-14	0.0585389	2.9014e-16	0.437107	5.11046e-17	NA	NA	0.548887	1.80596e-11	0.61731	2.63923e-13	0.902224	3.49816e-14	NA	NA
FADS1	2.609e-15	5.66682e-12	7.90831	Artery_Tibial	6.55163e-17	5.30581e-14	-8.35485	Brain_Hypothalamus	6.37805e-16	4.95947e-13	-8.08187	NA	NA	NA	1	1	1	0	3	-1.78252	-7.56458	-1.89164	8.17736	-0.766235	8.36204	NA	NA	0.074665	3.8913e-14	0.0585389	2.9014e-16	0.443536	6.16408e-17	NA	NA	0.548887	1.80596e-11	0.61731	2.63923e-13	0.910697	5.83665e-14	NA	NA
FADS1	2.609e-15	5.66682e-12	7.90831	Artery_Tibial	6.55163e-17	5.30581e-14	-8.35485	Brain_Putamen_basal_ganglia	6.37805e-16	7.00749e-13	-8.08187	NA	NA	NA	1	1	1	0	3	-1.78252	-7.56458	-1.89164	8.17736	-1.10094	8.20281	NA	NA	0.074665	3.8913e-14	0.0585389	2.9014e-16	0.270924	2.34837e-16	NA	NA	0.548887	1.80596e-11	0.61731	2.63923e-13	0.849317	2.08911e-13	NA	NA
FADS1	2.609e-15	5.66682e-12	7.90831	Artery_Tibial	6.55163e-17	5.30581e-14	-8.35485	Brain_Substantia_nigra	6.37805e-16	6.06e-13	-8.08187	NA	NA	NA	1	1	1	0	3	-1.78252	-7.56458	-1.89164	8.17736	-1.10094	8.20281	NA	NA	0.074665	3.8913e-14	0.0585389	2.9014e-16	0.270924	2.34837e-16	NA	NA	0.548887	1.80596e-11	0.61731	2.63923e-13	0.832082	2.03179e-13	NA	NA
FADS1	2.609e-15	5.66682e-12	7.90831	Artery_Tibial	6.55163e-17	5.30581e-14	-8.35485	Cells_EBV-transformed_lymphocytes	1.72979e-17	1.38299e-14	8.51064	NA	NA	NA	1	1	1	0	3	-1.78252	-7.56458	-1.89164	8.17736	2.38428	-8.18453	NA	NA	0.074665	3.8913e-14	0.0585389	2.9014e-16	0.0171124	2.73374e-16	NA	NA	0.548887	1.80596e-11	0.61731	2.63923e-13	0.412619	1.65728e-13	NA	NA
FADS1	2.609e-15	5.66682e-12	7.90831	Artery_Tibial	6.55163e-17	5.30581e-14	-8.35485	Ovary	6.37805e-16	4.46907e-13	-8.08187	NA	NA	NA	1	1	1	0	3	-1.78252	-7.56458	-1.89164	8.17736	-0.766937	8.35527	NA	NA	0.074665	3.8913e-14	0.0585389	2.9014e-16	0.443119	6.52813e-17	NA	NA	0.548887	1.80596e-11	0.61731	2.63923e-13	0.90465	4.51335e-14	NA	NA
FADS1	2.609e-15	5.66682e-12	7.90831	Artery_Tibial	6.55163e-17	5.30581e-14	-8.35485	Pituitary	6.37805e-16	3.7639e-13	-8.08187	NA	NA	NA	1	1	1	0	3	-1.78252	-7.56458	-1.89164	8.17736	-1.10094	8.20281	NA	NA	0.074665	3.8913e-14	0.0585389	2.9014e-16	0.270924	2.34837e-16	NA	NA	0.548887	1.80596e-11	0.61731	2.63923e-13	0.842171	1.28872e-13	NA	NA
FADS1	2.609e-15	5.66682e-12	7.90831	Artery_Tibial	6.55163e-17	5.30581e-14	-8.35485	Skin_Not_Sun_Exposed_Suprapubic	1.72979e-17	1.49476e-14	8.51064	NA	NA	NA	1	1	1	0	3	-1.78252	-7.56458	-1.89164	8.17736	2.38428	-8.18453	NA	NA	0.074665	3.8913e-14	0.0585389	2.9014e-16	0.0171124	2.73374e-16	NA	NA	0.548887	1.80596e-11	0.61731	2.63923e-13	0.403064	1.54915e-13	NA	NA
FADS1	2.609e-15	5.66682e-12	7.90831	Artery_Tibial	6.55163e-17	5.30581e-14	-8.35485	Stomach	1.9153e-17	1.54079e-14	8.49882	NA	NA	NA	1	1	1	0	3	-1.78252	-7.56458	-1.89164	8.17736	2.27581	-8.19841	NA	NA	0.074665	3.8913e-14	0.0585389	2.9014e-16	0.0228577	2.43589e-16	NA	NA	0.548887	1.80596e-11	0.61731	2.63923e-13	0.448035	1.68736e-13	NA	NA
FADS1	2.609e-15	5.66682e-12	7.90831	Artery_Tibial	6.55163e-17	5.30581e-14	-8.35485	Testis	6.37805e-16	4.79355e-13	-8.08187	NA	NA	NA	1	1	1	0	3	-1.78252	-7.56458	-1.89164	8.17736	-1.10094	8.20281	NA	NA	0.074665	3.8913e-14	0.0585389	2.9014e-16	0.270924	2.34837e-16	NA	NA	0.548887	1.80596e-11	0.61731	2.63923e-13	0.836051	1.62183e-13	NA	NA
FADS1	2.609e-15	5.66682e-12	7.90831	Artery_Tibial	6.55163e-17	5.30581e-14	-8.35485	smultixcan	1.72979e-17	1.12837e-14	8.51064	NA	NA	NA	1	1	1	0	3	-1.78252	-7.56458	-1.89164	8.17736	2.38428	-8.18453	NA	NA	0.074665	3.8913e-14	0.0585389	2.9014e-16	0.0171124	2.73374e-16	NA	NA	0.548887	1.80596e-11	0.61731	2.63923e-13	0.399177	1.51163e-13	NA	NA
FADS1	2.609e-15	5.66682e-12	7.90831	Brain_Amygdala	1.34345e-15	1.11654e-12	-7.99054	Adipose_Subcutaneous	1.9153e-17	1.28419e-14	8.49882	NA	NA	NA	1	1	1	0	3	-1.78252	-7.56458	-1.54681	7.90575	2.27581	-8.19841	NA	NA	0.074665	3.8913e-14	0.121908	2.66326e-15	0.0228577	2.43589e-16	NA	NA	0.548887	1.80596e-11	0.735496	2.21911e-12	0.443662	1.34556e-13	NA	NA
FADS1	2.609e-15	5.66682e-12	7.90831	Brain_Amygdala	1.34345e-15	1.11654e-12	-7.99054	Adrenal_Gland	1.9153e-17	1.68392e-14	8.49882	NA	NA	NA	1	1	1	0	3	-1.78252	-7.56458	-1.54681	7.90575	2.27581	-8.19841	NA	NA	0.074665	3.8913e-14	0.121908	2.66326e-15	0.0228577	2.43589e-16	NA	NA	0.548887	1.80596e-11	0.735496	2.21911e-12	0.454211	1.22679e-13	NA	NA
FADS1	2.609e-15	5.66682e-12	7.90831	Brain_Amygdala	1.34345e-15	1.11654e-12	-7.99054	Artery_Aorta	1.72979e-17	1.15918e-14	8.51064	NA	NA	NA	1	1	1	0	3	-1.78252	-7.56458	-1.54681	7.90575	2.38428	-8.18453	NA	NA	0.074665	3.8913e-14	0.121908	2.66326e-15	0.0171124	2.73374e-16	NA	NA	0.548887	1.80596e-11	0.735496	2.21911e-12	0.40617	1.50728e-13	NA	NA
FADS1	2.609e-15	5.66682e-12	7.90831	Brain_Amygdala	1.34345e-15	1.11654e-12	-7.99054	Artery_Coronary	1.72979e-17	1.24762e-14	8.51064	NA	NA	NA	1	1	1	0	3	-1.78252	-7.56458	-1.54681	7.90575	2.38428	-8.18453	NA	NA	0.074665	3.8913e-14	0.121908	2.66326e-15	0.0171124	2.73374e-16	NA	NA	0.548887	1.80596e-11	0.735496	2.21911e-12	0.406326	1.73587e-13	NA	NA
FADS1	2.609e-15	5.66682e-12	7.90831	Brain_Amygdala	1.34345e-15	1.11654e-12	-7.99054	Brain_Anterior_cingulate_cortex_BA24	6.37805e-16	4.73916e-13	-8.08187	NA	NA	NA	1	1	1	0	3	-1.78252	-7.56458	-1.54681	7.90575	-1.10094	8.20281	NA	NA	0.074665	3.8913e-14	0.121908	2.66326e-15	0.270924	2.34837e-16	NA	NA	0.548887	1.80596e-11	0.735496	2.21911e-12	0.849786	1.83189e-13	NA	NA
FADS1	2.609e-15	5.66682e-12	7.90831	Brain_Amygdala	1.34345e-15	1.11654e-12	-7.99054	Brain_Caudate_basal_ganglia	6.37805e-16	4.08977e-13	-8.08187	NA	NA	NA	1	1	1	0	3	-1.78252	-7.56458	-1.54681	7.90575	-1.10094	8.20281	NA	NA	0.074665	3.8913e-14	0.121908	2.66326e-15	0.270924	2.34837e-16	NA	NA	0.548887	1.80596e-11	0.735496	2.21911e-12	0.82906	1.47513e-13	NA	NA
FADS1	2.609e-15	5.66682e-12	7.90831	Brain_Amygdala	1.34345e-15	1.11654e-12	-7.99054	Brain_Cerebellar_Hemisphere	6.37805e-16	3.16058e-13	-8.08187	NA	NA	NA	1	1	1	0	3	-1.78252	-7.56458	-1.54681	7.90575	-1.10094	8.20281	NA	NA	0.074665	3.8913e-14	0.121908	2.66326e-15	0.270924	2.34837e-16	NA	NA	0.548887	1.80596e-11	0.735496	2.21911e-12	0.827842	1.24229e-13	NA	NA
FADS1	2.609e-15	5.66682e-12	7.90831	Brain_Amygdala	1.34345e-15	1.11654e-12	-7.99054	Brain_Cerebellum	6.37805e-16	3.4797e-13	-8.08187	NA	NA	NA	1	1	1	0	3	-1.78252	-7.56458	-1.54681	7.90575	-0.777087	8.38412	NA	NA	0.074665	3.8913e-14	0.121908	2.66326e-15	0.437107	5.11046e-17	NA	NA	0.548887	1.80596e-11	0.735496	2.21911e-12	0.902224	3.49816e-14	NA	NA
FADS1	2.609e-15	5.66682e-12	7.90831	Brain_Amygdala	1.34345e-15	1.11654e-12	-7.99054	Brain_Hypothalamus	6.37805e-16	4.95947e-13	-8.08187	NA	NA	NA	1	1	1	0	3	-1.78252	-7.56458	-1.54681	7.90575	-0.766235	8.36204	NA	NA	0.074665	3.8913e-14	0.121908	2.66326e-15	0.443536	6.16408e-17	NA	NA	0.548887	1.80596e-11	0.735496	2.21911e-12	0.910697	5.83665e-14	NA	NA
FADS1	2.609e-15	5.66682e-12	7.90831	Brain_Amygdala	1.34345e-15	1.11654e-12	-7.99054	Brain_Putamen_basal_ganglia	6.37805e-16	7.00749e-13	-8.08187	NA	NA	NA	1	1	1	0	3	-1.78252	-7.56458	-1.54681	7.90575	-1.10094	8.20281	NA	NA	0.074665	3.8913e-14	0.121908	2.66326e-15	0.270924	2.34837e-16	NA	NA	0.548887	1.80596e-11	0.735496	2.21911e-12	0.849317	2.08911e-13	NA	NA
FADS1	2.609e-15	5.66682e-12	7.90831	Brain_Amygdala	1.34345e-15	1.11654e-12	-7.99054	Brain_Substantia_nigra	6.37805e-16	6.06e-13	-8.08187	NA	NA	NA	1	1	1	0	3	-1.78252	-7.56458	-1.54681	7.90575	-1.10094	8.20281	NA	NA	0.074665	3.8913e-14	0.121908	2.66326e-15	0.270924	2.34837e-16	NA	NA	0.548887	1.80596e-11	0.735496	2.21911e-12	0.832082	2.03179e-13	NA	NA
FADS1	2.609e-15	5.66682e-12	7.90831	Brain_Amygdala	1.34345e-15	1.11654e-12	-7.99054	Cells_EBV-transformed_lymphocytes	1.72979e-17	1.38299e-14	8.51064	NA	NA	NA	1	1	1	0	3	-1.78252	-7.56458	-1.54681	7.90575	2.38428	-8.18453	NA	NA	0.074665	3.8913e-14	0.121908	2.66326e-15	0.0171124	2.73374e-16	NA	NA	0.548887	1.80596e-11	0.735496	2.21911e-12	0.412619	1.65728e-13	NA	NA
FADS1	2.609e-15	5.66682e-12	7.90831	Brain_Amygdala	1.34345e-15	1.11654e-12	-7.99054	Ovary	6.37805e-16	4.46907e-13	-8.08187	NA	NA	NA	1	1	1	0	3	-1.78252	-7.56458	-1.54681	7.90575	-0.766937	8.35527	NA	NA	0.074665	3.8913e-14	0.121908	2.66326e-15	0.443119	6.52813e-17	NA	NA	0.548887	1.80596e-11	0.735496	2.21911e-12	0.90465	4.51335e-14	NA	NA
FADS1	2.609e-15	5.66682e-12	7.90831	Brain_Amygdala	1.34345e-15	1.11654e-12	-7.99054	Pituitary	6.37805e-16	3.7639e-13	-8.08187	NA	NA	NA	1	1	1	0	3	-1.78252	-7.56458	-1.54681	7.90575	-1.10094	8.20281	NA	NA	0.074665	3.8913e-14	0.121908	2.66326e-15	0.270924	2.34837e-16	NA	NA	0.548887	1.80596e-11	0.735496	2.21911e-12	0.842171	1.28872e-13	NA	NA
FADS1	2.609e-15	5.66682e-12	7.90831	Brain_Amygdala	1.34345e-15	1.11654e-12	-7.99054	Skin_Not_Sun_Exposed_Suprapubic	1.72979e-17	1.49476e-14	8.51064	NA	NA	NA	1	1	1	0	3	-1.78252	-7.56458	-1.54681	7.90575	2.38428	-8.18453	NA	NA	0.074665	3.8913e-14	0.121908	2.66326e-15	0.0171124	2.73374e-16	NA	NA	0.548887	1.80596e-11	0.735496	2.21911e-12	0.403064	1.54915e-13	NA	NA
FADS1	2.609e-15	5.66682e-12	7.90831	Brain_Amygdala	1.34345e-15	1.11654e-12	-7.99054	Stomach	1.9153e-17	1.54079e-14	8.49882	NA	NA	NA	1	1	1	0	3	-1.78252	-7.56458	-1.54681	7.90575	2.27581	-8.19841	NA	NA	0.074665	3.8913e-14	0.121908	2.66326e-15	0.0228577	2.43589e-16	NA	NA	0.548887	1.80596e-11	0.735496	2.21911e-12	0.448035	1.68736e-13	NA	NA
FADS1	2.609e-15	5.66682e-12	7.90831	Brain_Amygdala	1.34345e-15	1.11654e-12	-7.99054	Testis	6.37805e-16	4.79355e-13	-8.08187	NA	NA	NA	1	1	1	0	3	-1.78252	-7.56458	-1.54681	7.90575	-1.10094	8.20281	NA	NA	0.074665	3.8913e-14	0.121908	2.66326e-15	0.270924	2.34837e-16	NA	NA	0.548887	1.80596e-11	0.735496	2.21911e-12	0.836051	1.62183e-13	NA	NA
FADS1	2.609e-15	5.66682e-12	7.90831	Brain_Amygdala	1.34345e-15	1.11654e-12	-7.99054	smultixcan	1.72979e-17	1.12837e-14	8.51064	NA	NA	NA	1	1	1	0	3	-1.78252	-7.56458	-1.54681	7.90575	2.38428	-8.18453	NA	NA	0.074665	3.8913e-14	0.121908	2.66326e-15	0.0171124	2.73374e-16	NA	NA	0.548887	1.80596e-11	0.735496	2.21911e-12	0.399177	1.51163e-13	NA	NA
FADS1	2.609e-15	5.66682e-12	7.90831	Brain_Anterior_cingulate_cortex_BA24	1.00804e-14	6.97408e-12	-7.73824	Adipose_Subcutaneous	1.9153e-17	1.28419e-14	8.49882	NA	NA	NA	1	1	1	0	3	-1.78252	-7.56458	-1.95518	7.50655	2.27581	-8.19841	NA	NA	0.074665	3.8913e-14	0.0505615	6.07056e-14	0.0228577	2.43589e-16	NA	NA	0.548887	1.80596e-11	0.642861	3.68163e-11	0.443662	1.34556e-13	NA	NA
FADS1	2.609e-15	5.66682e-12	7.90831	Brain_Anterior_cingulate_cortex_BA24	1.00804e-14	6.97408e-12	-7.73824	Adrenal_Gland	1.9153e-17	1.68392e-14	8.49882	NA	NA	NA	1	1	1	0	3	-1.78252	-7.56458	-1.95518	7.50655	2.27581	-8.19841	NA	NA	0.074665	3.8913e-14	0.0505615	6.07056e-14	0.0228577	2.43589e-16	NA	NA	0.548887	1.80596e-11	0.642861	3.68163e-11	0.454211	1.22679e-13	NA	NA
FADS1	2.609e-15	5.66682e-12	7.90831	Brain_Anterior_cingulate_cortex_BA24	1.00804e-14	6.97408e-12	-7.73824	Artery_Aorta	1.72979e-17	1.15918e-14	8.51064	NA	NA	NA	1	1	1	0	3	-1.78252	-7.56458	-1.95518	7.50655	2.38428	-8.18453	NA	NA	0.074665	3.8913e-14	0.0505615	6.07056e-14	0.0171124	2.73374e-16	NA	NA	0.548887	1.80596e-11	0.642861	3.68163e-11	0.40617	1.50728e-13	NA	NA
FADS1	2.609e-15	5.66682e-12	7.90831	Brain_Anterior_cingulate_cortex_BA24	1.00804e-14	6.97408e-12	-7.73824	Artery_Coronary	1.72979e-17	1.24762e-14	8.51064	NA	NA	NA	1	1	1	0	3	-1.78252	-7.56458	-1.95518	7.50655	2.38428	-8.18453	NA	NA	0.074665	3.8913e-14	0.0505615	6.07056e-14	0.0171124	2.73374e-16	NA	NA	0.548887	1.80596e-11	0.642861	3.68163e-11	0.406326	1.73587e-13	NA	NA
FADS1	2.609e-15	5.66682e-12	7.90831	Brain_Anterior_cingulate_cortex_BA24	1.00804e-14	6.97408e-12	-7.73824	Brain_Anterior_cingulate_cortex_BA24	6.37805e-16	4.73916e-13	-8.08187	NA	NA	NA	1	1	1	0	3	-1.78252	-7.56458	-1.95518	7.50655	-1.10094	8.20281	NA	NA	0.074665	3.8913e-14	0.0505615	6.07056e-14	0.270924	2.34837e-16	NA	NA	0.548887	1.80596e-11	0.642861	3.68163e-11	0.849786	1.83189e-13	NA	NA
FADS1	2.609e-15	5.66682e-12	7.90831	Brain_Anterior_cingulate_cortex_BA24	1.00804e-14	6.97408e-12	-7.73824	Brain_Caudate_basal_ganglia	6.37805e-16	4.08977e-13	-8.08187	NA	NA	NA	1	1	1	0	3	-1.78252	-7.56458	-1.95518	7.50655	-1.10094	8.20281	NA	NA	0.074665	3.8913e-14	0.0505615	6.07056e-14	0.270924	2.34837e-16	NA	NA	0.548887	1.80596e-11	0.642861	3.68163e-11	0.82906	1.47513e-13	NA	NA
FADS1	2.609e-15	5.66682e-12	7.90831	Brain_Anterior_cingulate_cortex_BA24	1.00804e-14	6.97408e-12	-7.73824	Brain_Cerebellar_Hemisphere	6.37805e-16	3.16058e-13	-8.08187	NA	NA	NA	1	1	1	0	3	-1.78252	-7.56458	-1.95518	7.50655	-1.10094	8.20281	NA	NA	0.074665	3.8913e-14	0.0505615	6.07056e-14	0.270924	2.34837e-16	NA	NA	0.548887	1.80596e-11	0.642861	3.68163e-11	0.827842	1.24229e-13	NA	NA
FADS1	2.609e-15	5.66682e-12	7.90831	Brain_Anterior_cingulate_cortex_BA24	1.00804e-14	6.97408e-12	-7.73824	Brain_Cerebellum	6.37805e-16	3.4797e-13	-8.08187	NA	NA	NA	1	1	1	0	3	-1.78252	-7.56458	-1.95518	7.50655	-0.777087	8.38412	NA	NA	0.074665	3.8913e-14	0.0505615	6.07056e-14	0.437107	5.11046e-17	NA	NA	0.548887	1.80596e-11	0.642861	3.68163e-11	0.902224	3.49816e-14	NA	NA
FADS1	2.609e-15	5.66682e-12	7.90831	Brain_Anterior_cingulate_cortex_BA24	1.00804e-14	6.97408e-12	-7.73824	Brain_Hypothalamus	6.37805e-16	4.95947e-13	-8.08187	NA	NA	NA	1	1	1	0	3	-1.78252	-7.56458	-1.95518	7.50655	-0.766235	8.36204	NA	NA	0.074665	3.8913e-14	0.0505615	6.07056e-14	0.443536	6.16408e-17	NA	NA	0.548887	1.80596e-11	0.642861	3.68163e-11	0.910697	5.83665e-14	NA	NA
FADS1	2.609e-15	5.66682e-12	7.90831	Brain_Anterior_cingulate_cortex_BA24	1.00804e-14	6.97408e-12	-7.73824	Brain_Putamen_basal_ganglia	6.37805e-16	7.00749e-13	-8.08187	NA	NA	NA	1	1	1	0	3	-1.78252	-7.56458	-1.95518	7.50655	-1.10094	8.20281	NA	NA	0.074665	3.8913e-14	0.0505615	6.07056e-14	0.270924	2.34837e-16	NA	NA	0.548887	1.80596e-11	0.642861	3.68163e-11	0.849317	2.08911e-13	NA	NA
FADS1	2.609e-15	5.66682e-12	7.90831	Brain_Anterior_cingulate_cortex_BA24	1.00804e-14	6.97408e-12	-7.73824	Brain_Substantia_nigra	6.37805e-16	6.06e-13	-8.08187	NA	NA	NA	1	1	1	0	3	-1.78252	-7.56458	-1.95518	7.50655	-1.10094	8.20281	NA	NA	0.074665	3.8913e-14	0.0505615	6.07056e-14	0.270924	2.34837e-16	NA	NA	0.548887	1.80596e-11	0.642861	3.68163e-11	0.832082	2.03179e-13	NA	NA
FADS1	2.609e-15	5.66682e-12	7.90831	Brain_Anterior_cingulate_cortex_BA24	1.00804e-14	6.97408e-12	-7.73824	Cells_EBV-transformed_lymphocytes	1.72979e-17	1.38299e-14	8.51064	NA	NA	NA	1	1	1	0	3	-1.78252	-7.56458	-1.95518	7.50655	2.38428	-8.18453	NA	NA	0.074665	3.8913e-14	0.0505615	6.07056e-14	0.0171124	2.73374e-16	NA	NA	0.548887	1.80596e-11	0.642861	3.68163e-11	0.412619	1.65728e-13	NA	NA
FADS1	2.609e-15	5.66682e-12	7.90831	Brain_Anterior_cingulate_cortex_BA24	1.00804e-14	6.97408e-12	-7.73824	Ovary	6.37805e-16	4.46907e-13	-8.08187	NA	NA	NA	1	1	1	0	3	-1.78252	-7.56458	-1.95518	7.50655	-0.766937	8.35527	NA	NA	0.074665	3.8913e-14	0.0505615	6.07056e-14	0.443119	6.52813e-17	NA	NA	0.548887	1.80596e-11	0.642861	3.68163e-11	0.90465	4.51335e-14	NA	NA
FADS1	2.609e-15	5.66682e-12	7.90831	Brain_Anterior_cingulate_cortex_BA24	1.00804e-14	6.97408e-12	-7.73824	Pituitary	6.37805e-16	3.7639e-13	-8.08187	NA	NA	NA	1	1	1	0	3	-1.78252	-7.56458	-1.95518	7.50655	-1.10094	8.20281	NA	NA	0.074665	3.8913e-14	0.0505615	6.07056e-14	0.270924	2.34837e-16	NA	NA	0.548887	1.80596e-11	0.642861	3.68163e-11	0.842171	1.28872e-13	NA	NA
FADS1	2.609e-15	5.66682e-12	7.90831	Brain_Anterior_cingulate_cortex_BA24	1.00804e-14	6.97408e-12	-7.73824	Skin_Not_Sun_Exposed_Suprapubic	1.72979e-17	1.49476e-14	8.51064	NA	NA	NA	1	1	1	0	3	-1.78252	-7.56458	-1.95518	7.50655	2.38428	-8.18453	NA	NA	0.074665	3.8913e-14	0.0505615	6.07056e-14	0.0171124	2.73374e-16	NA	NA	0.548887	1.80596e-11	0.642861	3.68163e-11	0.403064	1.54915e-13	NA	NA
FADS1	2.609e-15	5.66682e-12	7.90831	Brain_Anterior_cingulate_cortex_BA24	1.00804e-14	6.97408e-12	-7.73824	Stomach	1.9153e-17	1.54079e-14	8.49882	NA	NA	NA	1	1	1	0	3	-1.78252	-7.56458	-1.95518	7.50655	2.27581	-8.19841	NA	NA	0.074665	3.8913e-14	0.0505615	6.07056e-14	0.0228577	2.43589e-16	NA	NA	0.548887	1.80596e-11	0.642861	3.68163e-11	0.448035	1.68736e-13	NA	NA
FADS1	2.609e-15	5.66682e-12	7.90831	Brain_Anterior_cingulate_cortex_BA24	1.00804e-14	6.97408e-12	-7.73824	Testis	6.37805e-16	4.79355e-13	-8.08187	NA	NA	NA	1	1	1	0	3	-1.78252	-7.56458	-1.95518	7.50655	-1.10094	8.20281	NA	NA	0.074665	3.8913e-14	0.0505615	6.07056e-14	0.270924	2.34837e-16	NA	NA	0.548887	1.80596e-11	0.642861	3.68163e-11	0.836051	1.62183e-13	NA	NA
FADS1	2.609e-15	5.66682e-12	7.90831	Brain_Anterior_cingulate_cortex_BA24	1.00804e-14	6.97408e-12	-7.73824	smultixcan	1.72979e-17	1.12837e-14	8.51064	NA	NA	NA	1	1	1	0	3	-1.78252	-7.56458	-1.95518	7.50655	2.38428	-8.18453	NA	NA	0.074665	3.8913e-14	0.0505615	6.07056e-14	0.0171124	2.73374e-16	NA	NA	0.548887	1.80596e-11	0.642861	3.68163e-11	0.399177	1.51163e-13	NA	NA
FADS1	2.609e-15	5.66682e-12	7.90831	Brain_Caudate_basal_ganglia	7.52885e-16	6.54052e-13	-8.06162	Adipose_Subcutaneous	1.9153e-17	1.28419e-14	8.49882	NA	NA	NA	1	1	1	0	3	-1.78252	-7.56458	-1.58088	7.95808	2.27581	-8.19841	NA	NA	0.074665	3.8913e-14	0.113906	1.74735e-15	0.0228577	2.43589e-16	NA	NA	0.548887	1.80596e-11	0.726743	1.50771e-12	0.443662	1.34556e-13	NA	NA
FADS1	2.609e-15	5.66682e-12	7.90831	Brain_Caudate_basal_ganglia	7.52885e-16	6.54052e-13	-8.06162	Adrenal_Gland	1.9153e-17	1.68392e-14	8.49882	NA	NA	NA	1	1	1	0	3	-1.78252	-7.56458	-1.58088	7.95808	2.27581	-8.19841	NA	NA	0.074665	3.8913e-14	0.113906	1.74735e-15	0.0228577	2.43589e-16	NA	NA	0.548887	1.80596e-11	0.726743	1.50771e-12	0.454211	1.22679e-13	NA	NA
FADS1	2.609e-15	5.66682e-12	7.90831	Brain_Caudate_basal_ganglia	7.52885e-16	6.54052e-13	-8.06162	Artery_Aorta	1.72979e-17	1.15918e-14	8.51064	NA	NA	NA	1	1	1	0	3	-1.78252	-7.56458	-1.58088	7.95808	2.38428	-8.18453	NA	NA	0.074665	3.8913e-14	0.113906	1.74735e-15	0.0171124	2.73374e-16	NA	NA	0.548887	1.80596e-11	0.726743	1.50771e-12	0.40617	1.50728e-13	NA	NA
FADS1	2.609e-15	5.66682e-12	7.90831	Brain_Caudate_basal_ganglia	7.52885e-16	6.54052e-13	-8.06162	Artery_Coronary	1.72979e-17	1.24762e-14	8.51064	NA	NA	NA	1	1	1	0	3	-1.78252	-7.56458	-1.58088	7.95808	2.38428	-8.18453	NA	NA	0.074665	3.8913e-14	0.113906	1.74735e-15	0.0171124	2.73374e-16	NA	NA	0.548887	1.80596e-11	0.726743	1.50771e-12	0.406326	1.73587e-13	NA	NA
FADS1	2.609e-15	5.66682e-12	7.90831	Brain_Caudate_basal_ganglia	7.52885e-16	6.54052e-13	-8.06162	Brain_Anterior_cingulate_cortex_BA24	6.37805e-16	4.73916e-13	-8.08187	NA	NA	NA	1	1	1	0	3	-1.78252	-7.56458	-1.58088	7.95808	-1.10094	8.20281	NA	NA	0.074665	3.8913e-14	0.113906	1.74735e-15	0.270924	2.34837e-16	NA	NA	0.548887	1.80596e-11	0.726743	1.50771e-12	0.849786	1.83189e-13	NA	NA
FADS1	2.609e-15	5.66682e-12	7.90831	Brain_Caudate_basal_ganglia	7.52885e-16	6.54052e-13	-8.06162	Brain_Caudate_basal_ganglia	6.37805e-16	4.08977e-13	-8.08187	NA	NA	NA	1	1	1	0	3	-1.78252	-7.56458	-1.58088	7.95808	-1.10094	8.20281	NA	NA	0.074665	3.8913e-14	0.113906	1.74735e-15	0.270924	2.34837e-16	NA	NA	0.548887	1.80596e-11	0.726743	1.50771e-12	0.82906	1.47513e-13	NA	NA
FADS1	2.609e-15	5.66682e-12	7.90831	Brain_Caudate_basal_ganglia	7.52885e-16	6.54052e-13	-8.06162	Brain_Cerebellar_Hemisphere	6.37805e-16	3.16058e-13	-8.08187	NA	NA	NA	1	1	1	0	3	-1.78252	-7.56458	-1.58088	7.95808	-1.10094	8.20281	NA	NA	0.074665	3.8913e-14	0.113906	1.74735e-15	0.270924	2.34837e-16	NA	NA	0.548887	1.80596e-11	0.726743	1.50771e-12	0.827842	1.24229e-13	NA	NA
FADS1	2.609e-15	5.66682e-12	7.90831	Brain_Caudate_basal_ganglia	7.52885e-16	6.54052e-13	-8.06162	Brain_Cerebellum	6.37805e-16	3.4797e-13	-8.08187	NA	NA	NA	1	1	1	0	3	-1.78252	-7.56458	-1.58088	7.95808	-0.777087	8.38412	NA	NA	0.074665	3.8913e-14	0.113906	1.74735e-15	0.437107	5.11046e-17	NA	NA	0.548887	1.80596e-11	0.726743	1.50771e-12	0.902224	3.49816e-14	NA	NA
FADS1	2.609e-15	5.66682e-12	7.90831	Brain_Caudate_basal_ganglia	7.52885e-16	6.54052e-13	-8.06162	Brain_Hypothalamus	6.37805e-16	4.95947e-13	-8.08187	NA	NA	NA	1	1	1	0	3	-1.78252	-7.56458	-1.58088	7.95808	-0.766235	8.36204	NA	NA	0.074665	3.8913e-14	0.113906	1.74735e-15	0.443536	6.16408e-17	NA	NA	0.548887	1.80596e-11	0.726743	1.50771e-12	0.910697	5.83665e-14	NA	NA
FADS1	2.609e-15	5.66682e-12	7.90831	Brain_Caudate_basal_ganglia	7.52885e-16	6.54052e-13	-8.06162	Brain_Putamen_basal_ganglia	6.37805e-16	7.00749e-13	-8.08187	NA	NA	NA	1	1	1	0	3	-1.78252	-7.56458	-1.58088	7.95808	-1.10094	8.20281	NA	NA	0.074665	3.8913e-14	0.113906	1.74735e-15	0.270924	2.34837e-16	NA	NA	0.548887	1.80596e-11	0.726743	1.50771e-12	0.849317	2.08911e-13	NA	NA
FADS1	2.609e-15	5.66682e-12	7.90831	Brain_Caudate_basal_ganglia	7.52885e-16	6.54052e-13	-8.06162	Brain_Substantia_nigra	6.37805e-16	6.06e-13	-8.08187	NA	NA	NA	1	1	1	0	3	-1.78252	-7.56458	-1.58088	7.95808	-1.10094	8.20281	NA	NA	0.074665	3.8913e-14	0.113906	1.74735e-15	0.270924	2.34837e-16	NA	NA	0.548887	1.80596e-11	0.726743	1.50771e-12	0.832082	2.03179e-13	NA	NA
FADS1	2.609e-15	5.66682e-12	7.90831	Brain_Caudate_basal_ganglia	7.52885e-16	6.54052e-13	-8.06162	Cells_EBV-transformed_lymphocytes	1.72979e-17	1.38299e-14	8.51064	NA	NA	NA	1	1	1	0	3	-1.78252	-7.56458	-1.58088	7.95808	2.38428	-8.18453	NA	NA	0.074665	3.8913e-14	0.113906	1.74735e-15	0.0171124	2.73374e-16	NA	NA	0.548887	1.80596e-11	0.726743	1.50771e-12	0.412619	1.65728e-13	NA	NA
FADS1	2.609e-15	5.66682e-12	7.90831	Brain_Caudate_basal_ganglia	7.52885e-16	6.54052e-13	-8.06162	Ovary	6.37805e-16	4.46907e-13	-8.08187	NA	NA	NA	1	1	1	0	3	-1.78252	-7.56458	-1.58088	7.95808	-0.766937	8.35527	NA	NA	0.074665	3.8913e-14	0.113906	1.74735e-15	0.443119	6.52813e-17	NA	NA	0.548887	1.80596e-11	0.726743	1.50771e-12	0.90465	4.51335e-14	NA	NA
FADS1	2.609e-15	5.66682e-12	7.90831	Brain_Caudate_basal_ganglia	7.52885e-16	6.54052e-13	-8.06162	Pituitary	6.37805e-16	3.7639e-13	-8.08187	NA	NA	NA	1	1	1	0	3	-1.78252	-7.56458	-1.58088	7.95808	-1.10094	8.20281	NA	NA	0.074665	3.8913e-14	0.113906	1.74735e-15	0.270924	2.34837e-16	NA	NA	0.548887	1.80596e-11	0.726743	1.50771e-12	0.842171	1.28872e-13	NA	NA
FADS1	2.609e-15	5.66682e-12	7.90831	Brain_Caudate_basal_ganglia	7.52885e-16	6.54052e-13	-8.06162	Skin_Not_Sun_Exposed_Suprapubic	1.72979e-17	1.49476e-14	8.51064	NA	NA	NA	1	1	1	0	3	-1.78252	-7.56458	-1.58088	7.95808	2.38428	-8.18453	NA	NA	0.074665	3.8913e-14	0.113906	1.74735e-15	0.0171124	2.73374e-16	NA	NA	0.548887	1.80596e-11	0.726743	1.50771e-12	0.403064	1.54915e-13	NA	NA
FADS1	2.609e-15	5.66682e-12	7.90831	Brain_Caudate_basal_ganglia	7.52885e-16	6.54052e-13	-8.06162	Stomach	1.9153e-17	1.54079e-14	8.49882	NA	NA	NA	1	1	1	0	3	-1.78252	-7.56458	-1.58088	7.95808	2.27581	-8.19841	NA	NA	0.074665	3.8913e-14	0.113906	1.74735e-15	0.0228577	2.43589e-16	NA	NA	0.548887	1.80596e-11	0.726743	1.50771e-12	0.448035	1.68736e-13	NA	NA
FADS1	2.609e-15	5.66682e-12	7.90831	Brain_Caudate_basal_ganglia	7.52885e-16	6.54052e-13	-8.06162	Testis	6.37805e-16	4.79355e-13	-8.08187	NA	NA	NA	1	1	1	0	3	-1.78252	-7.56458	-1.58088	7.95808	-1.10094	8.20281	NA	NA	0.074665	3.8913e-14	0.113906	1.74735e-15	0.270924	2.34837e-16	NA	NA	0.548887	1.80596e-11	0.726743	1.50771e-12	0.836051	1.62183e-13	NA	NA
FADS1	2.609e-15	5.66682e-12	7.90831	Brain_Caudate_basal_ganglia	7.52885e-16	6.54052e-13	-8.06162	smultixcan	1.72979e-17	1.12837e-14	8.51064	NA	NA	NA	1	1	1	0	3	-1.78252	-7.56458	-1.58088	7.95808	2.38428	-8.18453	NA	NA	0.074665	3.8913e-14	0.113906	1.74735e-15	0.0171124	2.73374e-16	NA	NA	0.548887	1.80596e-11	0.726743	1.50771e-12	0.399177	1.51163e-13	NA	NA
FADS1	2.609e-15	5.66682e-12	7.90831	Brain_Cerebellar_Hemisphere	1.96404e-16	2.6537e-13	-8.22426	Adipose_Subcutaneous	1.9153e-17	1.28419e-14	8.49882	NA	NA	NA	1	1	1	0	3	-1.78252	-7.56458	-1.29876	8.26211	2.27581	-8.19841	NA	NA	0.074665	3.8913e-14	0.194025	1.43121e-16	0.0228577	2.43589e-16	NA	NA	0.548887	1.80596e-11	0.814037	1.40569e-13	0.443662	1.34556e-13	NA	NA
FADS1	2.609e-15	5.66682e-12	7.90831	Brain_Cerebellar_Hemisphere	1.96404e-16	2.6537e-13	-8.22426	Adrenal_Gland	1.9153e-17	1.68392e-14	8.49882	NA	NA	NA	1	1	1	0	3	-1.78252	-7.56458	-1.29876	8.26211	2.27581	-8.19841	NA	NA	0.074665	3.8913e-14	0.194025	1.43121e-16	0.0228577	2.43589e-16	NA	NA	0.548887	1.80596e-11	0.814037	1.40569e-13	0.454211	1.22679e-13	NA	NA
FADS1	2.609e-15	5.66682e-12	7.90831	Brain_Cerebellar_Hemisphere	1.96404e-16	2.6537e-13	-8.22426	Artery_Aorta	1.72979e-17	1.15918e-14	8.51064	NA	NA	NA	1	1	1	0	3	-1.78252	-7.56458	-1.29876	8.26211	2.38428	-8.18453	NA	NA	0.074665	3.8913e-14	0.194025	1.43121e-16	0.0171124	2.73374e-16	NA	NA	0.548887	1.80596e-11	0.814037	1.40569e-13	0.40617	1.50728e-13	NA	NA
FADS1	2.609e-15	5.66682e-12	7.90831	Brain_Cerebellar_Hemisphere	1.96404e-16	2.6537e-13	-8.22426	Artery_Coronary	1.72979e-17	1.24762e-14	8.51064	NA	NA	NA	1	1	1	0	3	-1.78252	-7.56458	-1.29876	8.26211	2.38428	-8.18453	NA	NA	0.074665	3.8913e-14	0.194025	1.43121e-16	0.0171124	2.73374e-16	NA	NA	0.548887	1.80596e-11	0.814037	1.40569e-13	0.406326	1.73587e-13	NA	NA
FADS1	2.609e-15	5.66682e-12	7.90831	Brain_Cerebellar_Hemisphere	1.96404e-16	2.6537e-13	-8.22426	Brain_Anterior_cingulate_cortex_BA24	6.37805e-16	4.73916e-13	-8.08187	NA	NA	NA	1	1	1	0	3	-1.78252	-7.56458	-1.29876	8.26211	-1.10094	8.20281	NA	NA	0.074665	3.8913e-14	0.194025	1.43121e-16	0.270924	2.34837e-16	NA	NA	0.548887	1.80596e-11	0.814037	1.40569e-13	0.849786	1.83189e-13	NA	NA
FADS1	2.609e-15	5.66682e-12	7.90831	Brain_Cerebellar_Hemisphere	1.96404e-16	2.6537e-13	-8.22426	Brain_Caudate_basal_ganglia	6.37805e-16	4.08977e-13	-8.08187	NA	NA	NA	1	1	1	0	3	-1.78252	-7.56458	-1.29876	8.26211	-1.10094	8.20281	NA	NA	0.074665	3.8913e-14	0.194025	1.43121e-16	0.270924	2.34837e-16	NA	NA	0.548887	1.80596e-11	0.814037	1.40569e-13	0.82906	1.47513e-13	NA	NA
FADS1	2.609e-15	5.66682e-12	7.90831	Brain_Cerebellar_Hemisphere	1.96404e-16	2.6537e-13	-8.22426	Brain_Cerebellar_Hemisphere	6.37805e-16	3.16058e-13	-8.08187	NA	NA	NA	1	1	1	0	3	-1.78252	-7.56458	-1.29876	8.26211	-1.10094	8.20281	NA	NA	0.074665	3.8913e-14	0.194025	1.43121e-16	0.270924	2.34837e-16	NA	NA	0.548887	1.80596e-11	0.814037	1.40569e-13	0.827842	1.24229e-13	NA	NA
FADS1	2.609e-15	5.66682e-12	7.90831	Brain_Cerebellar_Hemisphere	1.96404e-16	2.6537e-13	-8.22426	Brain_Cerebellum	6.37805e-16	3.4797e-13	-8.08187	NA	NA	NA	1	1	1	0	3	-1.78252	-7.56458	-1.29876	8.26211	-0.777087	8.38412	NA	NA	0.074665	3.8913e-14	0.194025	1.43121e-16	0.437107	5.11046e-17	NA	NA	0.548887	1.80596e-11	0.814037	1.40569e-13	0.902224	3.49816e-14	NA	NA
FADS1	2.609e-15	5.66682e-12	7.90831	Brain_Cerebellar_Hemisphere	1.96404e-16	2.6537e-13	-8.22426	Brain_Hypothalamus	6.37805e-16	4.95947e-13	-8.08187	NA	NA	NA	1	1	1	0	3	-1.78252	-7.56458	-1.29876	8.26211	-0.766235	8.36204	NA	NA	0.074665	3.8913e-14	0.194025	1.43121e-16	0.443536	6.16408e-17	NA	NA	0.548887	1.80596e-11	0.814037	1.40569e-13	0.910697	5.83665e-14	NA	NA
FADS1	2.609e-15	5.66682e-12	7.90831	Brain_Cerebellar_Hemisphere	1.96404e-16	2.6537e-13	-8.22426	Brain_Putamen_basal_ganglia	6.37805e-16	7.00749e-13	-8.08187	NA	NA	NA	1	1	1	0	3	-1.78252	-7.56458	-1.29876	8.26211	-1.10094	8.20281	NA	NA	0.074665	3.8913e-14	0.194025	1.43121e-16	0.270924	2.34837e-16	NA	NA	0.548887	1.80596e-11	0.814037	1.40569e-13	0.849317	2.08911e-13	NA	NA
FADS1	2.609e-15	5.66682e-12	7.90831	Brain_Cerebellar_Hemisphere	1.96404e-16	2.6537e-13	-8.22426	Brain_Substantia_nigra	6.37805e-16	6.06e-13	-8.08187	NA	NA	NA	1	1	1	0	3	-1.78252	-7.56458	-1.29876	8.26211	-1.10094	8.20281	NA	NA	0.074665	3.8913e-14	0.194025	1.43121e-16	0.270924	2.34837e-16	NA	NA	0.548887	1.80596e-11	0.814037	1.40569e-13	0.832082	2.03179e-13	NA	NA
FADS1	2.609e-15	5.66682e-12	7.90831	Brain_Cerebellar_Hemisphere	1.96404e-16	2.6537e-13	-8.22426	Cells_EBV-transformed_lymphocytes	1.72979e-17	1.38299e-14	8.51064	NA	NA	NA	1	1	1	0	3	-1.78252	-7.56458	-1.29876	8.26211	2.38428	-8.18453	NA	NA	0.074665	3.8913e-14	0.194025	1.43121e-16	0.0171124	2.73374e-16	NA	NA	0.548887	1.80596e-11	0.814037	1.40569e-13	0.412619	1.65728e-13	NA	NA
FADS1	2.609e-15	5.66682e-12	7.90831	Brain_Cerebellar_Hemisphere	1.96404e-16	2.6537e-13	-8.22426	Ovary	6.37805e-16	4.46907e-13	-8.08187	NA	NA	NA	1	1	1	0	3	-1.78252	-7.56458	-1.29876	8.26211	-0.766937	8.35527	NA	NA	0.074665	3.8913e-14	0.194025	1.43121e-16	0.443119	6.52813e-17	NA	NA	0.548887	1.80596e-11	0.814037	1.40569e-13	0.90465	4.51335e-14	NA	NA
FADS1	2.609e-15	5.66682e-12	7.90831	Brain_Cerebellar_Hemisphere	1.96404e-16	2.6537e-13	-8.22426	Pituitary	6.37805e-16	3.7639e-13	-8.08187	NA	NA	NA	1	1	1	0	3	-1.78252	-7.56458	-1.29876	8.26211	-1.10094	8.20281	NA	NA	0.074665	3.8913e-14	0.194025	1.43121e-16	0.270924	2.34837e-16	NA	NA	0.548887	1.80596e-11	0.814037	1.40569e-13	0.842171	1.28872e-13	NA	NA
FADS1	2.609e-15	5.66682e-12	7.90831	Brain_Cerebellar_Hemisphere	1.96404e-16	2.6537e-13	-8.22426	Skin_Not_Sun_Exposed_Suprapubic	1.72979e-17	1.49476e-14	8.51064	NA	NA	NA	1	1	1	0	3	-1.78252	-7.56458	-1.29876	8.26211	2.38428	-8.18453	NA	NA	0.074665	3.8913e-14	0.194025	1.43121e-16	0.0171124	2.73374e-16	NA	NA	0.548887	1.80596e-11	0.814037	1.40569e-13	0.403064	1.54915e-13	NA	NA
FADS1	2.609e-15	5.66682e-12	7.90831	Brain_Cerebellar_Hemisphere	1.96404e-16	2.6537e-13	-8.22426	Stomach	1.9153e-17	1.54079e-14	8.49882	NA	NA	NA	1	1	1	0	3	-1.78252	-7.56458	-1.29876	8.26211	2.27581	-8.19841	NA	NA	0.074665	3.8913e-14	0.194025	1.43121e-16	0.0228577	2.43589e-16	NA	NA	0.548887	1.80596e-11	0.814037	1.40569e-13	0.448035	1.68736e-13	NA	NA
FADS1	2.609e-15	5.66682e-12	7.90831	Brain_Cerebellar_Hemisphere	1.96404e-16	2.6537e-13	-8.22426	Testis	6.37805e-16	4.79355e-13	-8.08187	NA	NA	NA	1	1	1	0	3	-1.78252	-7.56458	-1.29876	8.26211	-1.10094	8.20281	NA	NA	0.074665	3.8913e-14	0.194025	1.43121e-16	0.270924	2.34837e-16	NA	NA	0.548887	1.80596e-11	0.814037	1.40569e-13	0.836051	1.62183e-13	NA	NA
FADS1	2.609e-15	5.66682e-12	7.90831	Brain_Cerebellar_Hemisphere	1.96404e-16	2.6537e-13	-8.22426	smultixcan	1.72979e-17	1.12837e-14	8.51064	NA	NA	NA	1	1	1	0	3	-1.78252	-7.56458	-1.29876	8.26211	2.38428	-8.18453	NA	NA	0.074665	3.8913e-14	0.194025	1.43121e-16	0.0171124	2.73374e-16	NA	NA	0.548887	1.80596e-11	0.814037	1.40569e-13	0.399177	1.51163e-13	NA	NA
FADS1	2.609e-15	5.66682e-12	7.90831	Brain_Cerebellum	1.07128e-14	7.93736e-12	-7.7305	Adipose_Subcutaneous	1.9153e-17	1.28419e-14	8.49882	NA	NA	NA	1	1	1	0	3	-1.78252	-7.56458	-1.76508	7.56184	2.27581	-8.19841	NA	NA	0.074665	3.8913e-14	0.0775497	3.97395e-14	0.0228577	2.43589e-16	NA	NA	0.548887	1.80596e-11	0.678699	2.66166e-11	0.443662	1.34556e-13	NA	NA
FADS1	2.609e-15	5.66682e-12	7.90831	Brain_Cerebellum	1.07128e-14	7.93736e-12	-7.7305	Adrenal_Gland	1.9153e-17	1.68392e-14	8.49882	NA	NA	NA	1	1	1	0	3	-1.78252	-7.56458	-1.76508	7.56184	2.27581	-8.19841	NA	NA	0.074665	3.8913e-14	0.0775497	3.97395e-14	0.0228577	2.43589e-16	NA	NA	0.548887	1.80596e-11	0.678699	2.66166e-11	0.454211	1.22679e-13	NA	NA
FADS1	2.609e-15	5.66682e-12	7.90831	Brain_Cerebellum	1.07128e-14	7.93736e-12	-7.7305	Artery_Aorta	1.72979e-17	1.15918e-14	8.51064	NA	NA	NA	1	1	1	0	3	-1.78252	-7.56458	-1.76508	7.56184	2.38428	-8.18453	NA	NA	0.074665	3.8913e-14	0.0775497	3.97395e-14	0.0171124	2.73374e-16	NA	NA	0.548887	1.80596e-11	0.678699	2.66166e-11	0.40617	1.50728e-13	NA	NA
FADS1	2.609e-15	5.66682e-12	7.90831	Brain_Cerebellum	1.07128e-14	7.93736e-12	-7.7305	Artery_Coronary	1.72979e-17	1.24762e-14	8.51064	NA	NA	NA	1	1	1	0	3	-1.78252	-7.56458	-1.76508	7.56184	2.38428	-8.18453	NA	NA	0.074665	3.8913e-14	0.0775497	3.97395e-14	0.0171124	2.73374e-16	NA	NA	0.548887	1.80596e-11	0.678699	2.66166e-11	0.406326	1.73587e-13	NA	NA
FADS1	2.609e-15	5.66682e-12	7.90831	Brain_Cerebellum	1.07128e-14	7.93736e-12	-7.7305	Brain_Anterior_cingulate_cortex_BA24	6.37805e-16	4.73916e-13	-8.08187	NA	NA	NA	1	1	1	0	3	-1.78252	-7.56458	-1.76508	7.56184	-1.10094	8.20281	NA	NA	0.074665	3.8913e-14	0.0775497	3.97395e-14	0.270924	2.34837e-16	NA	NA	0.548887	1.80596e-11	0.678699	2.66166e-11	0.849786	1.83189e-13	NA	NA
FADS1	2.609e-15	5.66682e-12	7.90831	Brain_Cerebellum	1.07128e-14	7.93736e-12	-7.7305	Brain_Caudate_basal_ganglia	6.37805e-16	4.08977e-13	-8.08187	NA	NA	NA	1	1	1	0	3	-1.78252	-7.56458	-1.76508	7.56184	-1.10094	8.20281	NA	NA	0.074665	3.8913e-14	0.0775497	3.97395e-14	0.270924	2.34837e-16	NA	NA	0.548887	1.80596e-11	0.678699	2.66166e-11	0.82906	1.47513e-13	NA	NA
FADS1	2.609e-15	5.66682e-12	7.90831	Brain_Cerebellum	1.07128e-14	7.93736e-12	-7.7305	Brain_Cerebellar_Hemisphere	6.37805e-16	3.16058e-13	-8.08187	NA	NA	NA	1	1	1	0	3	-1.78252	-7.56458	-1.76508	7.56184	-1.10094	8.20281	NA	NA	0.074665	3.8913e-14	0.0775497	3.97395e-14	0.270924	2.34837e-16	NA	NA	0.548887	1.80596e-11	0.678699	2.66166e-11	0.827842	1.24229e-13	NA	NA
FADS1	2.609e-15	5.66682e-12	7.90831	Brain_Cerebellum	1.07128e-14	7.93736e-12	-7.7305	Brain_Cerebellum	6.37805e-16	3.4797e-13	-8.08187	NA	NA	NA	1	1	1	0	3	-1.78252	-7.56458	-1.76508	7.56184	-0.777087	8.38412	NA	NA	0.074665	3.8913e-14	0.0775497	3.97395e-14	0.437107	5.11046e-17	NA	NA	0.548887	1.80596e-11	0.678699	2.66166e-11	0.902224	3.49816e-14	NA	NA
FADS1	2.609e-15	5.66682e-12	7.90831	Brain_Cerebellum	1.07128e-14	7.93736e-12	-7.7305	Brain_Hypothalamus	6.37805e-16	4.95947e-13	-8.08187	NA	NA	NA	1	1	1	0	3	-1.78252	-7.56458	-1.76508	7.56184	-0.766235	8.36204	NA	NA	0.074665	3.8913e-14	0.0775497	3.97395e-14	0.443536	6.16408e-17	NA	NA	0.548887	1.80596e-11	0.678699	2.66166e-11	0.910697	5.83665e-14	NA	NA
FADS1	2.609e-15	5.66682e-12	7.90831	Brain_Cerebellum	1.07128e-14	7.93736e-12	-7.7305	Brain_Putamen_basal_ganglia	6.37805e-16	7.00749e-13	-8.08187	NA	NA	NA	1	1	1	0	3	-1.78252	-7.56458	-1.76508	7.56184	-1.10094	8.20281	NA	NA	0.074665	3.8913e-14	0.0775497	3.97395e-14	0.270924	2.34837e-16	NA	NA	0.548887	1.80596e-11	0.678699	2.66166e-11	0.849317	2.08911e-13	NA	NA
FADS1	2.609e-15	5.66682e-12	7.90831	Brain_Cerebellum	1.07128e-14	7.93736e-12	-7.7305	Brain_Substantia_nigra	6.37805e-16	6.06e-13	-8.08187	NA	NA	NA	1	1	1	0	3	-1.78252	-7.56458	-1.76508	7.56184	-1.10094	8.20281	NA	NA	0.074665	3.8913e-14	0.0775497	3.97395e-14	0.270924	2.34837e-16	NA	NA	0.548887	1.80596e-11	0.678699	2.66166e-11	0.832082	2.03179e-13	NA	NA
FADS1	2.609e-15	5.66682e-12	7.90831	Brain_Cerebellum	1.07128e-14	7.93736e-12	-7.7305	Cells_EBV-transformed_lymphocytes	1.72979e-17	1.38299e-14	8.51064	NA	NA	NA	1	1	1	0	3	-1.78252	-7.56458	-1.76508	7.56184	2.38428	-8.18453	NA	NA	0.074665	3.8913e-14	0.0775497	3.97395e-14	0.0171124	2.73374e-16	NA	NA	0.548887	1.80596e-11	0.678699	2.66166e-11	0.412619	1.65728e-13	NA	NA
FADS1	2.609e-15	5.66682e-12	7.90831	Brain_Cerebellum	1.07128e-14	7.93736e-12	-7.7305	Ovary	6.37805e-16	4.46907e-13	-8.08187	NA	NA	NA	1	1	1	0	3	-1.78252	-7.56458	-1.76508	7.56184	-0.766937	8.35527	NA	NA	0.074665	3.8913e-14	0.0775497	3.97395e-14	0.443119	6.52813e-17	NA	NA	0.548887	1.80596e-11	0.678699	2.66166e-11	0.90465	4.51335e-14	NA	NA
FADS1	2.609e-15	5.66682e-12	7.90831	Brain_Cerebellum	1.07128e-14	7.93736e-12	-7.7305	Pituitary	6.37805e-16	3.7639e-13	-8.08187	NA	NA	NA	1	1	1	0	3	-1.78252	-7.56458	-1.76508	7.56184	-1.10094	8.20281	NA	NA	0.074665	3.8913e-14	0.0775497	3.97395e-14	0.270924	2.34837e-16	NA	NA	0.548887	1.80596e-11	0.678699	2.66166e-11	0.842171	1.28872e-13	NA	NA
FADS1	2.609e-15	5.66682e-12	7.90831	Brain_Cerebellum	1.07128e-14	7.93736e-12	-7.7305	Skin_Not_Sun_Exposed_Suprapubic	1.72979e-17	1.49476e-14	8.51064	NA	NA	NA	1	1	1	0	3	-1.78252	-7.56458	-1.76508	7.56184	2.38428	-8.18453	NA	NA	0.074665	3.8913e-14	0.0775497	3.97395e-14	0.0171124	2.73374e-16	NA	NA	0.548887	1.80596e-11	0.678699	2.66166e-11	0.403064	1.54915e-13	NA	NA
FADS1	2.609e-15	5.66682e-12	7.90831	Brain_Cerebellum	1.07128e-14	7.93736e-12	-7.7305	Stomach	1.9153e-17	1.54079e-14	8.49882	NA	NA	NA	1	1	1	0	3	-1.78252	-7.56458	-1.76508	7.56184	2.27581	-8.19841	NA	NA	0.074665	3.8913e-14	0.0775497	3.97395e-14	0.0228577	2.43589e-16	NA	NA	0.548887	1.80596e-11	0.678699	2.66166e-11	0.448035	1.68736e-13	NA	NA
FADS1	2.609e-15	5.66682e-12	7.90831	Brain_Cerebellum	1.07128e-14	7.93736e-12	-7.7305	Testis	6.37805e-16	4.79355e-13	-8.08187	NA	NA	NA	1	1	1	0	3	-1.78252	-7.56458	-1.76508	7.56184	-1.10094	8.20281	NA	NA	0.074665	3.8913e-14	0.0775497	3.97395e-14	0.270924	2.34837e-16	NA	NA	0.548887	1.80596e-11	0.678699	2.66166e-11	0.836051	1.62183e-13	NA	NA
FADS1	2.609e-15	5.66682e-12	7.90831	Brain_Cerebellum	1.07128e-14	7.93736e-12	-7.7305	smultixcan	1.72979e-17	1.12837e-14	8.51064	NA	NA	NA	1	1	1	0	3	-1.78252	-7.56458	-1.76508	7.56184	2.38428	-8.18453	NA	NA	0.074665	3.8913e-14	0.0775497	3.97395e-14	0.0171124	2.73374e-16	NA	NA	0.548887	1.80596e-11	0.678699	2.66166e-11	0.399177	1.51163e-13	NA	NA
FADS1	2.609e-15	5.66682e-12	7.90831	Brain_Cortex	3.20212e-16	3.46682e-13	-8.16546	Adipose_Subcutaneous	1.9153e-17	1.28419e-14	8.49882	NA	NA	NA	1	1	1	0	3	-1.78252	-7.56458	-1.42284	8.1304	2.27581	-8.19841	NA	NA	0.074665	3.8913e-14	0.154784	4.27864e-16	0.0228577	2.43589e-16	NA	NA	0.548887	1.80596e-11	0.778924	4.04496e-13	0.443662	1.34556e-13	NA	NA
FADS1	2.609e-15	5.66682e-12	7.90831	Brain_Cortex	3.20212e-16	3.46682e-13	-8.16546	Adrenal_Gland	1.9153e-17	1.68392e-14	8.49882	NA	NA	NA	1	1	1	0	3	-1.78252	-7.56458	-1.42284	8.1304	2.27581	-8.19841	NA	NA	0.074665	3.8913e-14	0.154784	4.27864e-16	0.0228577	2.43589e-16	NA	NA	0.548887	1.80596e-11	0.778924	4.04496e-13	0.454211	1.22679e-13	NA	NA
FADS1	2.609e-15	5.66682e-12	7.90831	Brain_Cortex	3.20212e-16	3.46682e-13	-8.16546	Artery_Aorta	1.72979e-17	1.15918e-14	8.51064	NA	NA	NA	1	1	1	0	3	-1.78252	-7.56458	-1.42284	8.1304	2.38428	-8.18453	NA	NA	0.074665	3.8913e-14	0.154784	4.27864e-16	0.0171124	2.73374e-16	NA	NA	0.548887	1.80596e-11	0.778924	4.04496e-13	0.40617	1.50728e-13	NA	NA
FADS1	2.609e-15	5.66682e-12	7.90831	Brain_Cortex	3.20212e-16	3.46682e-13	-8.16546	Artery_Coronary	1.72979e-17	1.24762e-14	8.51064	NA	NA	NA	1	1	1	0	3	-1.78252	-7.56458	-1.42284	8.1304	2.38428	-8.18453	NA	NA	0.074665	3.8913e-14	0.154784	4.27864e-16	0.0171124	2.73374e-16	NA	NA	0.548887	1.80596e-11	0.778924	4.04496e-13	0.406326	1.73587e-13	NA	NA
FADS1	2.609e-15	5.66682e-12	7.90831	Brain_Cortex	3.20212e-16	3.46682e-13	-8.16546	Brain_Anterior_cingulate_cortex_BA24	6.37805e-16	4.73916e-13	-8.08187	NA	NA	NA	1	1	1	0	3	-1.78252	-7.56458	-1.42284	8.1304	-1.10094	8.20281	NA	NA	0.074665	3.8913e-14	0.154784	4.27864e-16	0.270924	2.34837e-16	NA	NA	0.548887	1.80596e-11	0.778924	4.04496e-13	0.849786	1.83189e-13	NA	NA
FADS1	2.609e-15	5.66682e-12	7.90831	Brain_Cortex	3.20212e-16	3.46682e-13	-8.16546	Brain_Caudate_basal_ganglia	6.37805e-16	4.08977e-13	-8.08187	NA	NA	NA	1	1	1	0	3	-1.78252	-7.56458	-1.42284	8.1304	-1.10094	8.20281	NA	NA	0.074665	3.8913e-14	0.154784	4.27864e-16	0.270924	2.34837e-16	NA	NA	0.548887	1.80596e-11	0.778924	4.04496e-13	0.82906	1.47513e-13	NA	NA
FADS1	2.609e-15	5.66682e-12	7.90831	Brain_Cortex	3.20212e-16	3.46682e-13	-8.16546	Brain_Cerebellar_Hemisphere	6.37805e-16	3.16058e-13	-8.08187	NA	NA	NA	1	1	1	0	3	-1.78252	-7.56458	-1.42284	8.1304	-1.10094	8.20281	NA	NA	0.074665	3.8913e-14	0.154784	4.27864e-16	0.270924	2.34837e-16	NA	NA	0.548887	1.80596e-11	0.778924	4.04496e-13	0.827842	1.24229e-13	NA	NA
FADS1	2.609e-15	5.66682e-12	7.90831	Brain_Cortex	3.20212e-16	3.46682e-13	-8.16546	Brain_Cerebellum	6.37805e-16	3.4797e-13	-8.08187	NA	NA	NA	1	1	1	0	3	-1.78252	-7.56458	-1.42284	8.1304	-0.777087	8.38412	NA	NA	0.074665	3.8913e-14	0.154784	4.27864e-16	0.437107	5.11046e-17	NA	NA	0.548887	1.80596e-11	0.778924	4.04496e-13	0.902224	3.49816e-14	NA	NA
FADS1	2.609e-15	5.66682e-12	7.90831	Brain_Cortex	3.20212e-16	3.46682e-13	-8.16546	Brain_Hypothalamus	6.37805e-16	4.95947e-13	-8.08187	NA	NA	NA	1	1	1	0	3	-1.78252	-7.56458	-1.42284	8.1304	-0.766235	8.36204	NA	NA	0.074665	3.8913e-14	0.154784	4.27864e-16	0.443536	6.16408e-17	NA	NA	0.548887	1.80596e-11	0.778924	4.04496e-13	0.910697	5.83665e-14	NA	NA
FADS1	2.609e-15	5.66682e-12	7.90831	Brain_Cortex	3.20212e-16	3.46682e-13	-8.16546	Brain_Putamen_basal_ganglia	6.37805e-16	7.00749e-13	-8.08187	NA	NA	NA	1	1	1	0	3	-1.78252	-7.56458	-1.42284	8.1304	-1.10094	8.20281	NA	NA	0.074665	3.8913e-14	0.154784	4.27864e-16	0.270924	2.34837e-16	NA	NA	0.548887	1.80596e-11	0.778924	4.04496e-13	0.849317	2.08911e-13	NA	NA
FADS1	2.609e-15	5.66682e-12	7.90831	Brain_Cortex	3.20212e-16	3.46682e-13	-8.16546	Brain_Substantia_nigra	6.37805e-16	6.06e-13	-8.08187	NA	NA	NA	1	1	1	0	3	-1.78252	-7.56458	-1.42284	8.1304	-1.10094	8.20281	NA	NA	0.074665	3.8913e-14	0.154784	4.27864e-16	0.270924	2.34837e-16	NA	NA	0.548887	1.80596e-11	0.778924	4.04496e-13	0.832082	2.03179e-13	NA	NA
FADS1	2.609e-15	5.66682e-12	7.90831	Brain_Cortex	3.20212e-16	3.46682e-13	-8.16546	Cells_EBV-transformed_lymphocytes	1.72979e-17	1.38299e-14	8.51064	NA	NA	NA	1	1	1	0	3	-1.78252	-7.56458	-1.42284	8.1304	2.38428	-8.18453	NA	NA	0.074665	3.8913e-14	0.154784	4.27864e-16	0.0171124	2.73374e-16	NA	NA	0.548887	1.80596e-11	0.778924	4.04496e-13	0.412619	1.65728e-13	NA	NA
FADS1	2.609e-15	5.66682e-12	7.90831	Brain_Cortex	3.20212e-16	3.46682e-13	-8.16546	Ovary	6.37805e-16	4.46907e-13	-8.08187	NA	NA	NA	1	1	1	0	3	-1.78252	-7.56458	-1.42284	8.1304	-0.766937	8.35527	NA	NA	0.074665	3.8913e-14	0.154784	4.27864e-16	0.443119	6.52813e-17	NA	NA	0.548887	1.80596e-11	0.778924	4.04496e-13	0.90465	4.51335e-14	NA	NA
FADS1	2.609e-15	5.66682e-12	7.90831	Brain_Cortex	3.20212e-16	3.46682e-13	-8.16546	Pituitary	6.37805e-16	3.7639e-13	-8.08187	NA	NA	NA	1	1	1	0	3	-1.78252	-7.56458	-1.42284	8.1304	-1.10094	8.20281	NA	NA	0.074665	3.8913e-14	0.154784	4.27864e-16	0.270924	2.34837e-16	NA	NA	0.548887	1.80596e-11	0.778924	4.04496e-13	0.842171	1.28872e-13	NA	NA
FADS1	2.609e-15	5.66682e-12	7.90831	Brain_Cortex	3.20212e-16	3.46682e-13	-8.16546	Skin_Not_Sun_Exposed_Suprapubic	1.72979e-17	1.49476e-14	8.51064	NA	NA	NA	1	1	1	0	3	-1.78252	-7.56458	-1.42284	8.1304	2.38428	-8.18453	NA	NA	0.074665	3.8913e-14	0.154784	4.27864e-16	0.0171124	2.73374e-16	NA	NA	0.548887	1.80596e-11	0.778924	4.04496e-13	0.403064	1.54915e-13	NA	NA
FADS1	2.609e-15	5.66682e-12	7.90831	Brain_Cortex	3.20212e-16	3.46682e-13	-8.16546	Stomach	1.9153e-17	1.54079e-14	8.49882	NA	NA	NA	1	1	1	0	3	-1.78252	-7.56458	-1.42284	8.1304	2.27581	-8.19841	NA	NA	0.074665	3.8913e-14	0.154784	4.27864e-16	0.0228577	2.43589e-16	NA	NA	0.548887	1.80596e-11	0.778924	4.04496e-13	0.448035	1.68736e-13	NA	NA
FADS1	2.609e-15	5.66682e-12	7.90831	Brain_Cortex	3.20212e-16	3.46682e-13	-8.16546	Testis	6.37805e-16	4.79355e-13	-8.08187	NA	NA	NA	1	1	1	0	3	-1.78252	-7.56458	-1.42284	8.1304	-1.10094	8.20281	NA	NA	0.074665	3.8913e-14	0.154784	4.27864e-16	0.270924	2.34837e-16	NA	NA	0.548887	1.80596e-11	0.778924	4.04496e-13	0.836051	1.62183e-13	NA	NA
FADS1	2.609e-15	5.66682e-12	7.90831	Brain_Cortex	3.20212e-16	3.46682e-13	-8.16546	smultixcan	1.72979e-17	1.12837e-14	8.51064	NA	NA	NA	1	1	1	0	3	-1.78252	-7.56458	-1.42284	8.1304	2.38428	-8.18453	NA	NA	0.074665	3.8913e-14	0.154784	4.27864e-16	0.0171124	2.73374e-16	NA	NA	0.548887	1.80596e-11	0.778924	4.04496e-13	0.399177	1.51163e-13	NA	NA
FADS1	2.609e-15	5.66682e-12	7.90831	Brain_Frontal_Cortex_BA9	1.34345e-15	9.07979e-13	-7.99054	Adipose_Subcutaneous	1.9153e-17	1.28419e-14	8.49882	NA	NA	NA	1	1	1	0	3	-1.78252	-7.56458	-1.54681	7.90575	2.27581	-8.19841	NA	NA	0.074665	3.8913e-14	0.121908	2.66326e-15	0.0228577	2.43589e-16	NA	NA	0.548887	1.80596e-11	0.74492	1.8823e-12	0.443662	1.34556e-13	NA	NA
FADS1	2.609e-15	5.66682e-12	7.90831	Brain_Frontal_Cortex_BA9	1.34345e-15	9.07979e-13	-7.99054	Adrenal_Gland	1.9153e-17	1.68392e-14	8.49882	NA	NA	NA	1	1	1	0	3	-1.78252	-7.56458	-1.54681	7.90575	2.27581	-8.19841	NA	NA	0.074665	3.8913e-14	0.121908	2.66326e-15	0.0228577	2.43589e-16	NA	NA	0.548887	1.80596e-11	0.74492	1.8823e-12	0.454211	1.22679e-13	NA	NA
FADS1	2.609e-15	5.66682e-12	7.90831	Brain_Frontal_Cortex_BA9	1.34345e-15	9.07979e-13	-7.99054	Artery_Aorta	1.72979e-17	1.15918e-14	8.51064	NA	NA	NA	1	1	1	0	3	-1.78252	-7.56458	-1.54681	7.90575	2.38428	-8.18453	NA	NA	0.074665	3.8913e-14	0.121908	2.66326e-15	0.0171124	2.73374e-16	NA	NA	0.548887	1.80596e-11	0.74492	1.8823e-12	0.40617	1.50728e-13	NA	NA
FADS1	2.609e-15	5.66682e-12	7.90831	Brain_Frontal_Cortex_BA9	1.34345e-15	9.07979e-13	-7.99054	Artery_Coronary	1.72979e-17	1.24762e-14	8.51064	NA	NA	NA	1	1	1	0	3	-1.78252	-7.56458	-1.54681	7.90575	2.38428	-8.18453	NA	NA	0.074665	3.8913e-14	0.121908	2.66326e-15	0.0171124	2.73374e-16	NA	NA	0.548887	1.80596e-11	0.74492	1.8823e-12	0.406326	1.73587e-13	NA	NA
FADS1	2.609e-15	5.66682e-12	7.90831	Brain_Frontal_Cortex_BA9	1.34345e-15	9.07979e-13	-7.99054	Brain_Anterior_cingulate_cortex_BA24	6.37805e-16	4.73916e-13	-8.08187	NA	NA	NA	1	1	1	0	3	-1.78252	-7.56458	-1.54681	7.90575	-1.10094	8.20281	NA	NA	0.074665	3.8913e-14	0.121908	2.66326e-15	0.270924	2.34837e-16	NA	NA	0.548887	1.80596e-11	0.74492	1.8823e-12	0.849786	1.83189e-13	NA	NA
FADS1	2.609e-15	5.66682e-12	7.90831	Brain_Frontal_Cortex_BA9	1.34345e-15	9.07979e-13	-7.99054	Brain_Caudate_basal_ganglia	6.37805e-16	4.08977e-13	-8.08187	NA	NA	NA	1	1	1	0	3	-1.78252	-7.56458	-1.54681	7.90575	-1.10094	8.20281	NA	NA	0.074665	3.8913e-14	0.121908	2.66326e-15	0.270924	2.34837e-16	NA	NA	0.548887	1.80596e-11	0.74492	1.8823e-12	0.82906	1.47513e-13	NA	NA
FADS1	2.609e-15	5.66682e-12	7.90831	Brain_Frontal_Cortex_BA9	1.34345e-15	9.07979e-13	-7.99054	Brain_Cerebellar_Hemisphere	6.37805e-16	3.16058e-13	-8.08187	NA	NA	NA	1	1	1	0	3	-1.78252	-7.56458	-1.54681	7.90575	-1.10094	8.20281	NA	NA	0.074665	3.8913e-14	0.121908	2.66326e-15	0.270924	2.34837e-16	NA	NA	0.548887	1.80596e-11	0.74492	1.8823e-12	0.827842	1.24229e-13	NA	NA
FADS1	2.609e-15	5.66682e-12	7.90831	Brain_Frontal_Cortex_BA9	1.34345e-15	9.07979e-13	-7.99054	Brain_Cerebellum	6.37805e-16	3.4797e-13	-8.08187	NA	NA	NA	1	1	1	0	3	-1.78252	-7.56458	-1.54681	7.90575	-0.777087	8.38412	NA	NA	0.074665	3.8913e-14	0.121908	2.66326e-15	0.437107	5.11046e-17	NA	NA	0.548887	1.80596e-11	0.74492	1.8823e-12	0.902224	3.49816e-14	NA	NA
FADS1	2.609e-15	5.66682e-12	7.90831	Brain_Frontal_Cortex_BA9	1.34345e-15	9.07979e-13	-7.99054	Brain_Hypothalamus	6.37805e-16	4.95947e-13	-8.08187	NA	NA	NA	1	1	1	0	3	-1.78252	-7.56458	-1.54681	7.90575	-0.766235	8.36204	NA	NA	0.074665	3.8913e-14	0.121908	2.66326e-15	0.443536	6.16408e-17	NA	NA	0.548887	1.80596e-11	0.74492	1.8823e-12	0.910697	5.83665e-14	NA	NA
FADS1	2.609e-15	5.66682e-12	7.90831	Brain_Frontal_Cortex_BA9	1.34345e-15	9.07979e-13	-7.99054	Brain_Putamen_basal_ganglia	6.37805e-16	7.00749e-13	-8.08187	NA	NA	NA	1	1	1	0	3	-1.78252	-7.56458	-1.54681	7.90575	-1.10094	8.20281	NA	NA	0.074665	3.8913e-14	0.121908	2.66326e-15	0.270924	2.34837e-16	NA	NA	0.548887	1.80596e-11	0.74492	1.8823e-12	0.849317	2.08911e-13	NA	NA
FADS1	2.609e-15	5.66682e-12	7.90831	Brain_Frontal_Cortex_BA9	1.34345e-15	9.07979e-13	-7.99054	Brain_Substantia_nigra	6.37805e-16	6.06e-13	-8.08187	NA	NA	NA	1	1	1	0	3	-1.78252	-7.56458	-1.54681	7.90575	-1.10094	8.20281	NA	NA	0.074665	3.8913e-14	0.121908	2.66326e-15	0.270924	2.34837e-16	NA	NA	0.548887	1.80596e-11	0.74492	1.8823e-12	0.832082	2.03179e-13	NA	NA
FADS1	2.609e-15	5.66682e-12	7.90831	Brain_Frontal_Cortex_BA9	1.34345e-15	9.07979e-13	-7.99054	Cells_EBV-transformed_lymphocytes	1.72979e-17	1.38299e-14	8.51064	NA	NA	NA	1	1	1	0	3	-1.78252	-7.56458	-1.54681	7.90575	2.38428	-8.18453	NA	NA	0.074665	3.8913e-14	0.121908	2.66326e-15	0.0171124	2.73374e-16	NA	NA	0.548887	1.80596e-11	0.74492	1.8823e-12	0.412619	1.65728e-13	NA	NA
FADS1	2.609e-15	5.66682e-12	7.90831	Brain_Frontal_Cortex_BA9	1.34345e-15	9.07979e-13	-7.99054	Ovary	6.37805e-16	4.46907e-13	-8.08187	NA	NA	NA	1	1	1	0	3	-1.78252	-7.56458	-1.54681	7.90575	-0.766937	8.35527	NA	NA	0.074665	3.8913e-14	0.121908	2.66326e-15	0.443119	6.52813e-17	NA	NA	0.548887	1.80596e-11	0.74492	1.8823e-12	0.90465	4.51335e-14	NA	NA
FADS1	2.609e-15	5.66682e-12	7.90831	Brain_Frontal_Cortex_BA9	1.34345e-15	9.07979e-13	-7.99054	Pituitary	6.37805e-16	3.7639e-13	-8.08187	NA	NA	NA	1	1	1	0	3	-1.78252	-7.56458	-1.54681	7.90575	-1.10094	8.20281	NA	NA	0.074665	3.8913e-14	0.121908	2.66326e-15	0.270924	2.34837e-16	NA	NA	0.548887	1.80596e-11	0.74492	1.8823e-12	0.842171	1.28872e-13	NA	NA
FADS1	2.609e-15	5.66682e-12	7.90831	Brain_Frontal_Cortex_BA9	1.34345e-15	9.07979e-13	-7.99054	Skin_Not_Sun_Exposed_Suprapubic	1.72979e-17	1.49476e-14	8.51064	NA	NA	NA	1	1	1	0	3	-1.78252	-7.56458	-1.54681	7.90575	2.38428	-8.18453	NA	NA	0.074665	3.8913e-14	0.121908	2.66326e-15	0.0171124	2.73374e-16	NA	NA	0.548887	1.80596e-11	0.74492	1.8823e-12	0.403064	1.54915e-13	NA	NA
FADS1	2.609e-15	5.66682e-12	7.90831	Brain_Frontal_Cortex_BA9	1.34345e-15	9.07979e-13	-7.99054	Stomach	1.9153e-17	1.54079e-14	8.49882	NA	NA	NA	1	1	1	0	3	-1.78252	-7.56458	-1.54681	7.90575	2.27581	-8.19841	NA	NA	0.074665	3.8913e-14	0.121908	2.66326e-15	0.0228577	2.43589e-16	NA	NA	0.548887	1.80596e-11	0.74492	1.8823e-12	0.448035	1.68736e-13	NA	NA
FADS1	2.609e-15	5.66682e-12	7.90831	Brain_Frontal_Cortex_BA9	1.34345e-15	9.07979e-13	-7.99054	Testis	6.37805e-16	4.79355e-13	-8.08187	NA	NA	NA	1	1	1	0	3	-1.78252	-7.56458	-1.54681	7.90575	-1.10094	8.20281	NA	NA	0.074665	3.8913e-14	0.121908	2.66326e-15	0.270924	2.34837e-16	NA	NA	0.548887	1.80596e-11	0.74492	1.8823e-12	0.836051	1.62183e-13	NA	NA
FADS1	2.609e-15	5.66682e-12	7.90831	Brain_Frontal_Cortex_BA9	1.34345e-15	9.07979e-13	-7.99054	smultixcan	1.72979e-17	1.12837e-14	8.51064	NA	NA	NA	1	1	1	0	3	-1.78252	-7.56458	-1.54681	7.90575	2.38428	-8.18453	NA	NA	0.074665	3.8913e-14	0.121908	2.66326e-15	0.0171124	2.73374e-16	NA	NA	0.548887	1.80596e-11	0.74492	1.8823e-12	0.399177	1.51163e-13	NA	NA
FADS1	2.609e-15	5.66682e-12	7.90831	Brain_Hippocampus	3.34024e-05	0.00272094	-4.14894	Adipose_Subcutaneous	1.9153e-17	1.28419e-14	8.49882	NA	NA	NA	1	1	1	0	3	-1.78252	-7.56458	-0.954291	6.73337	2.27581	-8.19841	NA	NA	0.074665	3.8913e-14	0.339936	1.6578e-11	0.0228577	2.43589e-16	NA	NA	0.548887	1.80596e-11	0.872478	7.90979e-09	0.443662	1.34556e-13	NA	NA
FADS1	2.609e-15	5.66682e-12	7.90831	Brain_Hippocampus	3.34024e-05	0.00272094	-4.14894	Adrenal_Gland	1.9153e-17	1.68392e-14	8.49882	NA	NA	NA	1	1	1	0	3	-1.78252	-7.56458	-0.954291	6.73337	2.27581	-8.19841	NA	NA	0.074665	3.8913e-14	0.339936	1.6578e-11	0.0228577	2.43589e-16	NA	NA	0.548887	1.80596e-11	0.872478	7.90979e-09	0.454211	1.22679e-13	NA	NA
FADS1	2.609e-15	5.66682e-12	7.90831	Brain_Hippocampus	3.34024e-05	0.00272094	-4.14894	Artery_Aorta	1.72979e-17	1.15918e-14	8.51064	NA	NA	NA	1	1	1	0	3	-1.78252	-7.56458	-0.954291	6.73337	2.38428	-8.18453	NA	NA	0.074665	3.8913e-14	0.339936	1.6578e-11	0.0171124	2.73374e-16	NA	NA	0.548887	1.80596e-11	0.872478	7.90979e-09	0.40617	1.50728e-13	NA	NA
FADS1	2.609e-15	5.66682e-12	7.90831	Brain_Hippocampus	3.34024e-05	0.00272094	-4.14894	Artery_Coronary	1.72979e-17	1.24762e-14	8.51064	NA	NA	NA	1	1	1	0	3	-1.78252	-7.56458	-0.954291	6.73337	2.38428	-8.18453	NA	NA	0.074665	3.8913e-14	0.339936	1.6578e-11	0.0171124	2.73374e-16	NA	NA	0.548887	1.80596e-11	0.872478	7.90979e-09	0.406326	1.73587e-13	NA	NA
FADS1	2.609e-15	5.66682e-12	7.90831	Brain_Hippocampus	3.34024e-05	0.00272094	-4.14894	Brain_Anterior_cingulate_cortex_BA24	6.37805e-16	4.73916e-13	-8.08187	NA	NA	NA	1	1	1	0	3	-1.78252	-7.56458	-0.954291	6.73337	-1.10094	8.20281	NA	NA	0.074665	3.8913e-14	0.339936	1.6578e-11	0.270924	2.34837e-16	NA	NA	0.548887	1.80596e-11	0.872478	7.90979e-09	0.849786	1.83189e-13	NA	NA
FADS1	2.609e-15	5.66682e-12	7.90831	Brain_Hippocampus	3.34024e-05	0.00272094	-4.14894	Brain_Caudate_basal_ganglia	6.37805e-16	4.08977e-13	-8.08187	NA	NA	NA	1	1	1	0	3	-1.78252	-7.56458	-0.954291	6.73337	-1.10094	8.20281	NA	NA	0.074665	3.8913e-14	0.339936	1.6578e-11	0.270924	2.34837e-16	NA	NA	0.548887	1.80596e-11	0.872478	7.90979e-09	0.82906	1.47513e-13	NA	NA
FADS1	2.609e-15	5.66682e-12	7.90831	Brain_Hippocampus	3.34024e-05	0.00272094	-4.14894	Brain_Cerebellar_Hemisphere	6.37805e-16	3.16058e-13	-8.08187	NA	NA	NA	1	1	1	0	3	-1.78252	-7.56458	-0.954291	6.73337	-1.10094	8.20281	NA	NA	0.074665	3.8913e-14	0.339936	1.6578e-11	0.270924	2.34837e-16	NA	NA	0.548887	1.80596e-11	0.872478	7.90979e-09	0.827842	1.24229e-13	NA	NA
FADS1	2.609e-15	5.66682e-12	7.90831	Brain_Hippocampus	3.34024e-05	0.00272094	-4.14894	Brain_Cerebellum	6.37805e-16	3.4797e-13	-8.08187	NA	NA	NA	1	1	1	0	3	-1.78252	-7.56458	-0.954291	6.73337	-0.777087	8.38412	NA	NA	0.074665	3.8913e-14	0.339936	1.6578e-11	0.437107	5.11046e-17	NA	NA	0.548887	1.80596e-11	0.872478	7.90979e-09	0.902224	3.49816e-14	NA	NA
FADS1	2.609e-15	5.66682e-12	7.90831	Brain_Hippocampus	3.34024e-05	0.00272094	-4.14894	Brain_Hypothalamus	6.37805e-16	4.95947e-13	-8.08187	NA	NA	NA	1	1	1	0	3	-1.78252	-7.56458	-0.954291	6.73337	-0.766235	8.36204	NA	NA	0.074665	3.8913e-14	0.339936	1.6578e-11	0.443536	6.16408e-17	NA	NA	0.548887	1.80596e-11	0.872478	7.90979e-09	0.910697	5.83665e-14	NA	NA
FADS1	2.609e-15	5.66682e-12	7.90831	Brain_Hippocampus	3.34024e-05	0.00272094	-4.14894	Brain_Putamen_basal_ganglia	6.37805e-16	7.00749e-13	-8.08187	NA	NA	NA	1	1	1	0	3	-1.78252	-7.56458	-0.954291	6.73337	-1.10094	8.20281	NA	NA	0.074665	3.8913e-14	0.339936	1.6578e-11	0.270924	2.34837e-16	NA	NA	0.548887	1.80596e-11	0.872478	7.90979e-09	0.849317	2.08911e-13	NA	NA
FADS1	2.609e-15	5.66682e-12	7.90831	Brain_Hippocampus	3.34024e-05	0.00272094	-4.14894	Brain_Substantia_nigra	6.37805e-16	6.06e-13	-8.08187	NA	NA	NA	1	1	1	0	3	-1.78252	-7.56458	-0.954291	6.73337	-1.10094	8.20281	NA	NA	0.074665	3.8913e-14	0.339936	1.6578e-11	0.270924	2.34837e-16	NA	NA	0.548887	1.80596e-11	0.872478	7.90979e-09	0.832082	2.03179e-13	NA	NA
FADS1	2.609e-15	5.66682e-12	7.90831	Brain_Hippocampus	3.34024e-05	0.00272094	-4.14894	Cells_EBV-transformed_lymphocytes	1.72979e-17	1.38299e-14	8.51064	NA	NA	NA	1	1	1	0	3	-1.78252	-7.56458	-0.954291	6.73337	2.38428	-8.18453	NA	NA	0.074665	3.8913e-14	0.339936	1.6578e-11	0.0171124	2.73374e-16	NA	NA	0.548887	1.80596e-11	0.872478	7.90979e-09	0.412619	1.65728e-13	NA	NA
FADS1	2.609e-15	5.66682e-12	7.90831	Brain_Hippocampus	3.34024e-05	0.00272094	-4.14894	Ovary	6.37805e-16	4.46907e-13	-8.08187	NA	NA	NA	1	1	1	0	3	-1.78252	-7.56458	-0.954291	6.73337	-0.766937	8.35527	NA	NA	0.074665	3.8913e-14	0.339936	1.6578e-11	0.443119	6.52813e-17	NA	NA	0.548887	1.80596e-11	0.872478	7.90979e-09	0.90465	4.51335e-14	NA	NA
FADS1	2.609e-15	5.66682e-12	7.90831	Brain_Hippocampus	3.34024e-05	0.00272094	-4.14894	Pituitary	6.37805e-16	3.7639e-13	-8.08187	NA	NA	NA	1	1	1	0	3	-1.78252	-7.56458	-0.954291	6.73337	-1.10094	8.20281	NA	NA	0.074665	3.8913e-14	0.339936	1.6578e-11	0.270924	2.34837e-16	NA	NA	0.548887	1.80596e-11	0.872478	7.90979e-09	0.842171	1.28872e-13	NA	NA
FADS1	2.609e-15	5.66682e-12	7.90831	Brain_Hippocampus	3.34024e-05	0.00272094	-4.14894	Skin_Not_Sun_Exposed_Suprapubic	1.72979e-17	1.49476e-14	8.51064	NA	NA	NA	1	1	1	0	3	-1.78252	-7.56458	-0.954291	6.73337	2.38428	-8.18453	NA	NA	0.074665	3.8913e-14	0.339936	1.6578e-11	0.0171124	2.73374e-16	NA	NA	0.548887	1.80596e-11	0.872478	7.90979e-09	0.403064	1.54915e-13	NA	NA
FADS1	2.609e-15	5.66682e-12	7.90831	Brain_Hippocampus	3.34024e-05	0.00272094	-4.14894	Stomach	1.9153e-17	1.54079e-14	8.49882	NA	NA	NA	1	1	1	0	3	-1.78252	-7.56458	-0.954291	6.73337	2.27581	-8.19841	NA	NA	0.074665	3.8913e-14	0.339936	1.6578e-11	0.0228577	2.43589e-16	NA	NA	0.548887	1.80596e-11	0.872478	7.90979e-09	0.448035	1.68736e-13	NA	NA
FADS1	2.609e-15	5.66682e-12	7.90831	Brain_Hippocampus	3.34024e-05	0.00272094	-4.14894	Testis	6.37805e-16	4.79355e-13	-8.08187	NA	NA	NA	1	1	1	0	3	-1.78252	-7.56458	-0.954291	6.73337	-1.10094	8.20281	NA	NA	0.074665	3.8913e-14	0.339936	1.6578e-11	0.270924	2.34837e-16	NA	NA	0.548887	1.80596e-11	0.872478	7.90979e-09	0.836051	1.62183e-13	NA	NA
FADS1	2.609e-15	5.66682e-12	7.90831	Brain_Hippocampus	3.34024e-05	0.00272094	-4.14894	smultixcan	1.72979e-17	1.12837e-14	8.51064	NA	NA	NA	1	1	1	0	3	-1.78252	-7.56458	-0.954291	6.73337	2.38428	-8.18453	NA	NA	0.074665	3.8913e-14	0.339936	1.6578e-11	0.0171124	2.73374e-16	NA	NA	0.548887	1.80596e-11	0.872478	7.90979e-09	0.399177	1.51163e-13	NA	NA
FADS1	2.609e-15	5.66682e-12	7.90831	Brain_Hypothalamus	3.96837e-14	3.00207e-11	-7.56203	Adipose_Subcutaneous	1.9153e-17	1.28419e-14	8.49882	NA	NA	NA	1	1	1	0	3	-1.78252	-7.56458	-1.96839	7.31673	2.27581	-8.19841	NA	NA	0.074665	3.8913e-14	0.0490228	2.54089e-13	0.0228577	2.43589e-16	NA	NA	0.548887	1.80596e-11	0.603116	1.64282e-10	0.443662	1.34556e-13	NA	NA
FADS1	2.609e-15	5.66682e-12	7.90831	Brain_Hypothalamus	3.96837e-14	3.00207e-11	-7.56203	Adrenal_Gland	1.9153e-17	1.68392e-14	8.49882	NA	NA	NA	1	1	1	0	3	-1.78252	-7.56458	-1.96839	7.31673	2.27581	-8.19841	NA	NA	0.074665	3.8913e-14	0.0490228	2.54089e-13	0.0228577	2.43589e-16	NA	NA	0.548887	1.80596e-11	0.603116	1.64282e-10	0.454211	1.22679e-13	NA	NA
FADS1	2.609e-15	5.66682e-12	7.90831	Brain_Hypothalamus	3.96837e-14	3.00207e-11	-7.56203	Artery_Aorta	1.72979e-17	1.15918e-14	8.51064	NA	NA	NA	1	1	1	0	3	-1.78252	-7.56458	-1.96839	7.31673	2.38428	-8.18453	NA	NA	0.074665	3.8913e-14	0.0490228	2.54089e-13	0.0171124	2.73374e-16	NA	NA	0.548887	1.80596e-11	0.603116	1.64282e-10	0.40617	1.50728e-13	NA	NA
FADS1	2.609e-15	5.66682e-12	7.90831	Brain_Hypothalamus	3.96837e-14	3.00207e-11	-7.56203	Artery_Coronary	1.72979e-17	1.24762e-14	8.51064	NA	NA	NA	1	1	1	0	3	-1.78252	-7.56458	-1.96839	7.31673	2.38428	-8.18453	NA	NA	0.074665	3.8913e-14	0.0490228	2.54089e-13	0.0171124	2.73374e-16	NA	NA	0.548887	1.80596e-11	0.603116	1.64282e-10	0.406326	1.73587e-13	NA	NA
FADS1	2.609e-15	5.66682e-12	7.90831	Brain_Hypothalamus	3.96837e-14	3.00207e-11	-7.56203	Brain_Anterior_cingulate_cortex_BA24	6.37805e-16	4.73916e-13	-8.08187	NA	NA	NA	1	1	1	0	3	-1.78252	-7.56458	-1.96839	7.31673	-1.10094	8.20281	NA	NA	0.074665	3.8913e-14	0.0490228	2.54089e-13	0.270924	2.34837e-16	NA	NA	0.548887	1.80596e-11	0.603116	1.64282e-10	0.849786	1.83189e-13	NA	NA
FADS1	2.609e-15	5.66682e-12	7.90831	Brain_Hypothalamus	3.96837e-14	3.00207e-11	-7.56203	Brain_Caudate_basal_ganglia	6.37805e-16	4.08977e-13	-8.08187	NA	NA	NA	1	1	1	0	3	-1.78252	-7.56458	-1.96839	7.31673	-1.10094	8.20281	NA	NA	0.074665	3.8913e-14	0.0490228	2.54089e-13	0.270924	2.34837e-16	NA	NA	0.548887	1.80596e-11	0.603116	1.64282e-10	0.82906	1.47513e-13	NA	NA
FADS1	2.609e-15	5.66682e-12	7.90831	Brain_Hypothalamus	3.96837e-14	3.00207e-11	-7.56203	Brain_Cerebellar_Hemisphere	6.37805e-16	3.16058e-13	-8.08187	NA	NA	NA	1	1	1	0	3	-1.78252	-7.56458	-1.96839	7.31673	-1.10094	8.20281	NA	NA	0.074665	3.8913e-14	0.0490228	2.54089e-13	0.270924	2.34837e-16	NA	NA	0.548887	1.80596e-11	0.603116	1.64282e-10	0.827842	1.24229e-13	NA	NA
FADS1	2.609e-15	5.66682e-12	7.90831	Brain_Hypothalamus	3.96837e-14	3.00207e-11	-7.56203	Brain_Cerebellum	6.37805e-16	3.4797e-13	-8.08187	NA	NA	NA	1	1	1	0	3	-1.78252	-7.56458	-1.96839	7.31673	-0.777087	8.38412	NA	NA	0.074665	3.8913e-14	0.0490228	2.54089e-13	0.437107	5.11046e-17	NA	NA	0.548887	1.80596e-11	0.603116	1.64282e-10	0.902224	3.49816e-14	NA	NA
FADS1	2.609e-15	5.66682e-12	7.90831	Brain_Hypothalamus	3.96837e-14	3.00207e-11	-7.56203	Brain_Hypothalamus	6.37805e-16	4.95947e-13	-8.08187	NA	NA	NA	1	1	1	0	3	-1.78252	-7.56458	-1.96839	7.31673	-0.766235	8.36204	NA	NA	0.074665	3.8913e-14	0.0490228	2.54089e-13	0.443536	6.16408e-17	NA	NA	0.548887	1.80596e-11	0.603116	1.64282e-10	0.910697	5.83665e-14	NA	NA
FADS1	2.609e-15	5.66682e-12	7.90831	Brain_Hypothalamus	3.96837e-14	3.00207e-11	-7.56203	Brain_Putamen_basal_ganglia	6.37805e-16	7.00749e-13	-8.08187	NA	NA	NA	1	1	1	0	3	-1.78252	-7.56458	-1.96839	7.31673	-1.10094	8.20281	NA	NA	0.074665	3.8913e-14	0.0490228	2.54089e-13	0.270924	2.34837e-16	NA	NA	0.548887	1.80596e-11	0.603116	1.64282e-10	0.849317	2.08911e-13	NA	NA
FADS1	2.609e-15	5.66682e-12	7.90831	Brain_Hypothalamus	3.96837e-14	3.00207e-11	-7.56203	Brain_Substantia_nigra	6.37805e-16	6.06e-13	-8.08187	NA	NA	NA	1	1	1	0	3	-1.78252	-7.56458	-1.96839	7.31673	-1.10094	8.20281	NA	NA	0.074665	3.8913e-14	0.0490228	2.54089e-13	0.270924	2.34837e-16	NA	NA	0.548887	1.80596e-11	0.603116	1.64282e-10	0.832082	2.03179e-13	NA	NA
FADS1	2.609e-15	5.66682e-12	7.90831	Brain_Hypothalamus	3.96837e-14	3.00207e-11	-7.56203	Cells_EBV-transformed_lymphocytes	1.72979e-17	1.38299e-14	8.51064	NA	NA	NA	1	1	1	0	3	-1.78252	-7.56458	-1.96839	7.31673	2.38428	-8.18453	NA	NA	0.074665	3.8913e-14	0.0490228	2.54089e-13	0.0171124	2.73374e-16	NA	NA	0.548887	1.80596e-11	0.603116	1.64282e-10	0.412619	1.65728e-13	NA	NA
FADS1	2.609e-15	5.66682e-12	7.90831	Brain_Hypothalamus	3.96837e-14	3.00207e-11	-7.56203	Ovary	6.37805e-16	4.46907e-13	-8.08187	NA	NA	NA	1	1	1	0	3	-1.78252	-7.56458	-1.96839	7.31673	-0.766937	8.35527	NA	NA	0.074665	3.8913e-14	0.0490228	2.54089e-13	0.443119	6.52813e-17	NA	NA	0.548887	1.80596e-11	0.603116	1.64282e-10	0.90465	4.51335e-14	NA	NA
FADS1	2.609e-15	5.66682e-12	7.90831	Brain_Hypothalamus	3.96837e-14	3.00207e-11	-7.56203	Pituitary	6.37805e-16	3.7639e-13	-8.08187	NA	NA	NA	1	1	1	0	3	-1.78252	-7.56458	-1.96839	7.31673	-1.10094	8.20281	NA	NA	0.074665	3.8913e-14	0.0490228	2.54089e-13	0.270924	2.34837e-16	NA	NA	0.548887	1.80596e-11	0.603116	1.64282e-10	0.842171	1.28872e-13	NA	NA
FADS1	2.609e-15	5.66682e-12	7.90831	Brain_Hypothalamus	3.96837e-14	3.00207e-11	-7.56203	Skin_Not_Sun_Exposed_Suprapubic	1.72979e-17	1.49476e-14	8.51064	NA	NA	NA	1	1	1	0	3	-1.78252	-7.56458	-1.96839	7.31673	2.38428	-8.18453	NA	NA	0.074665	3.8913e-14	0.0490228	2.54089e-13	0.0171124	2.73374e-16	NA	NA	0.548887	1.80596e-11	0.603116	1.64282e-10	0.403064	1.54915e-13	NA	NA
FADS1	2.609e-15	5.66682e-12	7.90831	Brain_Hypothalamus	3.96837e-14	3.00207e-11	-7.56203	Stomach	1.9153e-17	1.54079e-14	8.49882	NA	NA	NA	1	1	1	0	3	-1.78252	-7.56458	-1.96839	7.31673	2.27581	-8.19841	NA	NA	0.074665	3.8913e-14	0.0490228	2.54089e-13	0.0228577	2.43589e-16	NA	NA	0.548887	1.80596e-11	0.603116	1.64282e-10	0.448035	1.68736e-13	NA	NA
FADS1	2.609e-15	5.66682e-12	7.90831	Brain_Hypothalamus	3.96837e-14	3.00207e-11	-7.56203	Testis	6.37805e-16	4.79355e-13	-8.08187	NA	NA	NA	1	1	1	0	3	-1.78252	-7.56458	-1.96839	7.31673	-1.10094	8.20281	NA	NA	0.074665	3.8913e-14	0.0490228	2.54089e-13	0.270924	2.34837e-16	NA	NA	0.548887	1.80596e-11	0.603116	1.64282e-10	0.836051	1.62183e-13	NA	NA
FADS1	2.609e-15	5.66682e-12	7.90831	Brain_Hypothalamus	3.96837e-14	3.00207e-11	-7.56203	smultixcan	1.72979e-17	1.12837e-14	8.51064	NA	NA	NA	1	1	1	0	3	-1.78252	-7.56458	-1.96839	7.31673	2.38428	-8.18453	NA	NA	0.074665	3.8913e-14	0.0490228	2.54089e-13	0.0171124	2.73374e-16	NA	NA	0.548887	1.80596e-11	0.603116	1.64282e-10	0.399177	1.51163e-13	NA	NA
FADS1	2.609e-15	5.66682e-12	7.90831	Brain_Nucleus_accumbens_basal_ganglia	8.12007e-05	0.00526692	-3.94083	Adipose_Subcutaneous	1.9153e-17	1.28419e-14	8.49882	NA	NA	NA	1	1	1	0	3	-1.78252	-7.56458	-1.12127	3.7787	2.27581	-8.19841	NA	NA	0.074665	3.8913e-14	0.262174	0.000157647	0.0228577	2.43589e-16	NA	NA	0.548887	1.80596e-11	0.836086	0.00785738	0.443662	1.34556e-13	NA	NA
FADS1	2.609e-15	5.66682e-12	7.90831	Brain_Nucleus_accumbens_basal_ganglia	8.12007e-05	0.00526692	-3.94083	Adrenal_Gland	1.9153e-17	1.68392e-14	8.49882	NA	NA	NA	1	1	1	0	3	-1.78252	-7.56458	-1.12127	3.7787	2.27581	-8.19841	NA	NA	0.074665	3.8913e-14	0.262174	0.000157647	0.0228577	2.43589e-16	NA	NA	0.548887	1.80596e-11	0.836086	0.00785738	0.454211	1.22679e-13	NA	NA
FADS1	2.609e-15	5.66682e-12	7.90831	Brain_Nucleus_accumbens_basal_ganglia	8.12007e-05	0.00526692	-3.94083	Artery_Aorta	1.72979e-17	1.15918e-14	8.51064	NA	NA	NA	1	1	1	0	3	-1.78252	-7.56458	-1.12127	3.7787	2.38428	-8.18453	NA	NA	0.074665	3.8913e-14	0.262174	0.000157647	0.0171124	2.73374e-16	NA	NA	0.548887	1.80596e-11	0.836086	0.00785738	0.40617	1.50728e-13	NA	NA
FADS1	2.609e-15	5.66682e-12	7.90831	Brain_Nucleus_accumbens_basal_ganglia	8.12007e-05	0.00526692	-3.94083	Artery_Coronary	1.72979e-17	1.24762e-14	8.51064	NA	NA	NA	1	1	1	0	3	-1.78252	-7.56458	-1.12127	3.7787	2.38428	-8.18453	NA	NA	0.074665	3.8913e-14	0.262174	0.000157647	0.0171124	2.73374e-16	NA	NA	0.548887	1.80596e-11	0.836086	0.00785738	0.406326	1.73587e-13	NA	NA
FADS1	2.609e-15	5.66682e-12	7.90831	Brain_Nucleus_accumbens_basal_ganglia	8.12007e-05	0.00526692	-3.94083	Brain_Anterior_cingulate_cortex_BA24	6.37805e-16	4.73916e-13	-8.08187	NA	NA	NA	1	1	1	0	3	-1.78252	-7.56458	-1.12127	3.7787	-1.10094	8.20281	NA	NA	0.074665	3.8913e-14	0.262174	0.000157647	0.270924	2.34837e-16	NA	NA	0.548887	1.80596e-11	0.836086	0.00785738	0.849786	1.83189e-13	NA	NA
FADS1	2.609e-15	5.66682e-12	7.90831	Brain_Nucleus_accumbens_basal_ganglia	8.12007e-05	0.00526692	-3.94083	Brain_Caudate_basal_ganglia	6.37805e-16	4.08977e-13	-8.08187	NA	NA	NA	1	1	1	0	3	-1.78252	-7.56458	-1.12127	3.7787	-1.10094	8.20281	NA	NA	0.074665	3.8913e-14	0.262174	0.000157647	0.270924	2.34837e-16	NA	NA	0.548887	1.80596e-11	0.836086	0.00785738	0.82906	1.47513e-13	NA	NA
FADS1	2.609e-15	5.66682e-12	7.90831	Brain_Nucleus_accumbens_basal_ganglia	8.12007e-05	0.00526692	-3.94083	Brain_Cerebellar_Hemisphere	6.37805e-16	3.16058e-13	-8.08187	NA	NA	NA	1	1	1	0	3	-1.78252	-7.56458	-1.12127	3.7787	-1.10094	8.20281	NA	NA	0.074665	3.8913e-14	0.262174	0.000157647	0.270924	2.34837e-16	NA	NA	0.548887	1.80596e-11	0.836086	0.00785738	0.827842	1.24229e-13	NA	NA
FADS1	2.609e-15	5.66682e-12	7.90831	Brain_Nucleus_accumbens_basal_ganglia	8.12007e-05	0.00526692	-3.94083	Brain_Cerebellum	6.37805e-16	3.4797e-13	-8.08187	NA	NA	NA	1	1	1	0	3	-1.78252	-7.56458	-1.12127	3.7787	-0.777087	8.38412	NA	NA	0.074665	3.8913e-14	0.262174	0.000157647	0.437107	5.11046e-17	NA	NA	0.548887	1.80596e-11	0.836086	0.00785738	0.902224	3.49816e-14	NA	NA
FADS1	2.609e-15	5.66682e-12	7.90831	Brain_Nucleus_accumbens_basal_ganglia	8.12007e-05	0.00526692	-3.94083	Brain_Hypothalamus	6.37805e-16	4.95947e-13	-8.08187	NA	NA	NA	1	1	1	0	3	-1.78252	-7.56458	-1.12127	3.7787	-0.766235	8.36204	NA	NA	0.074665	3.8913e-14	0.262174	0.000157647	0.443536	6.16408e-17	NA	NA	0.548887	1.80596e-11	0.836086	0.00785738	0.910697	5.83665e-14	NA	NA
FADS1	2.609e-15	5.66682e-12	7.90831	Brain_Nucleus_accumbens_basal_ganglia	8.12007e-05	0.00526692	-3.94083	Brain_Putamen_basal_ganglia	6.37805e-16	7.00749e-13	-8.08187	NA	NA	NA	1	1	1	0	3	-1.78252	-7.56458	-1.12127	3.7787	-1.10094	8.20281	NA	NA	0.074665	3.8913e-14	0.262174	0.000157647	0.270924	2.34837e-16	NA	NA	0.548887	1.80596e-11	0.836086	0.00785738	0.849317	2.08911e-13	NA	NA
FADS1	2.609e-15	5.66682e-12	7.90831	Brain_Nucleus_accumbens_basal_ganglia	8.12007e-05	0.00526692	-3.94083	Brain_Substantia_nigra	6.37805e-16	6.06e-13	-8.08187	NA	NA	NA	1	1	1	0	3	-1.78252	-7.56458	-1.12127	3.7787	-1.10094	8.20281	NA	NA	0.074665	3.8913e-14	0.262174	0.000157647	0.270924	2.34837e-16	NA	NA	0.548887	1.80596e-11	0.836086	0.00785738	0.832082	2.03179e-13	NA	NA
FADS1	2.609e-15	5.66682e-12	7.90831	Brain_Nucleus_accumbens_basal_ganglia	8.12007e-05	0.00526692	-3.94083	Cells_EBV-transformed_lymphocytes	1.72979e-17	1.38299e-14	8.51064	NA	NA	NA	1	1	1	0	3	-1.78252	-7.56458	-1.12127	3.7787	2.38428	-8.18453	NA	NA	0.074665	3.8913e-14	0.262174	0.000157647	0.0171124	2.73374e-16	NA	NA	0.548887	1.80596e-11	0.836086	0.00785738	0.412619	1.65728e-13	NA	NA
FADS1	2.609e-15	5.66682e-12	7.90831	Brain_Nucleus_accumbens_basal_ganglia	8.12007e-05	0.00526692	-3.94083	Ovary	6.37805e-16	4.46907e-13	-8.08187	NA	NA	NA	1	1	1	0	3	-1.78252	-7.56458	-1.12127	3.7787	-0.766937	8.35527	NA	NA	0.074665	3.8913e-14	0.262174	0.000157647	0.443119	6.52813e-17	NA	NA	0.548887	1.80596e-11	0.836086	0.00785738	0.90465	4.51335e-14	NA	NA
FADS1	2.609e-15	5.66682e-12	7.90831	Brain_Nucleus_accumbens_basal_ganglia	8.12007e-05	0.00526692	-3.94083	Pituitary	6.37805e-16	3.7639e-13	-8.08187	NA	NA	NA	1	1	1	0	3	-1.78252	-7.56458	-1.12127	3.7787	-1.10094	8.20281	NA	NA	0.074665	3.8913e-14	0.262174	0.000157647	0.270924	2.34837e-16	NA	NA	0.548887	1.80596e-11	0.836086	0.00785738	0.842171	1.28872e-13	NA	NA
FADS1	2.609e-15	5.66682e-12	7.90831	Brain_Nucleus_accumbens_basal_ganglia	8.12007e-05	0.00526692	-3.94083	Skin_Not_Sun_Exposed_Suprapubic	1.72979e-17	1.49476e-14	8.51064	NA	NA	NA	1	1	1	0	3	-1.78252	-7.56458	-1.12127	3.7787	2.38428	-8.18453	NA	NA	0.074665	3.8913e-14	0.262174	0.000157647	0.0171124	2.73374e-16	NA	NA	0.548887	1.80596e-11	0.836086	0.00785738	0.403064	1.54915e-13	NA	NA
FADS1	2.609e-15	5.66682e-12	7.90831	Brain_Nucleus_accumbens_basal_ganglia	8.12007e-05	0.00526692	-3.94083	Stomach	1.9153e-17	1.54079e-14	8.49882	NA	NA	NA	1	1	1	0	3	-1.78252	-7.56458	-1.12127	3.7787	2.27581	-8.19841	NA	NA	0.074665	3.8913e-14	0.262174	0.000157647	0.0228577	2.43589e-16	NA	NA	0.548887	1.80596e-11	0.836086	0.00785738	0.448035	1.68736e-13	NA	NA
FADS1	2.609e-15	5.66682e-12	7.90831	Brain_Nucleus_accumbens_basal_ganglia	8.12007e-05	0.00526692	-3.94083	Testis	6.37805e-16	4.79355e-13	-8.08187	NA	NA	NA	1	1	1	0	3	-1.78252	-7.56458	-1.12127	3.7787	-1.10094	8.20281	NA	NA	0.074665	3.8913e-14	0.262174	0.000157647	0.270924	2.34837e-16	NA	NA	0.548887	1.80596e-11	0.836086	0.00785738	0.836051	1.62183e-13	NA	NA
FADS1	2.609e-15	5.66682e-12	7.90831	Brain_Nucleus_accumbens_basal_ganglia	8.12007e-05	0.00526692	-3.94083	smultixcan	1.72979e-17	1.12837e-14	8.51064	NA	NA	NA	1	1	1	0	3	-1.78252	-7.56458	-1.12127	3.7787	2.38428	-8.18453	NA	NA	0.074665	3.8913e-14	0.262174	0.000157647	0.0171124	2.73374e-16	NA	NA	0.548887	1.80596e-11	0.836086	0.00785738	0.399177	1.51163e-13	NA	NA
FADS1	2.609e-15	5.66682e-12	7.90831	Brain_Putamen_basal_ganglia	2.59959e-16	1.72297e-13	-8.19059	Adipose_Subcutaneous	1.9153e-17	1.28419e-14	8.49882	NA	NA	NA	1	1	1	0	3	-1.78252	-7.56458	-2.09741	7.93207	2.27581	-8.19841	NA	NA	0.074665	3.8913e-14	0.0359572	2.15523e-15	0.0228577	2.43589e-16	NA	NA	0.548887	1.80596e-11	0.546688	1.19954e-12	0.443662	1.34556e-13	NA	NA
FADS1	2.609e-15	5.66682e-12	7.90831	Brain_Putamen_basal_ganglia	2.59959e-16	1.72297e-13	-8.19059	Adrenal_Gland	1.9153e-17	1.68392e-14	8.49882	NA	NA	NA	1	1	1	0	3	-1.78252	-7.56458	-2.09741	7.93207	2.27581	-8.19841	NA	NA	0.074665	3.8913e-14	0.0359572	2.15523e-15	0.0228577	2.43589e-16	NA	NA	0.548887	1.80596e-11	0.546688	1.19954e-12	0.454211	1.22679e-13	NA	NA
FADS1	2.609e-15	5.66682e-12	7.90831	Brain_Putamen_basal_ganglia	2.59959e-16	1.72297e-13	-8.19059	Artery_Aorta	1.72979e-17	1.15918e-14	8.51064	NA	NA	NA	1	1	1	0	3	-1.78252	-7.56458	-2.09741	7.93207	2.38428	-8.18453	NA	NA	0.074665	3.8913e-14	0.0359572	2.15523e-15	0.0171124	2.73374e-16	NA	NA	0.548887	1.80596e-11	0.546688	1.19954e-12	0.40617	1.50728e-13	NA	NA
FADS1	2.609e-15	5.66682e-12	7.90831	Brain_Putamen_basal_ganglia	2.59959e-16	1.72297e-13	-8.19059	Artery_Coronary	1.72979e-17	1.24762e-14	8.51064	NA	NA	NA	1	1	1	0	3	-1.78252	-7.56458	-2.09741	7.93207	2.38428	-8.18453	NA	NA	0.074665	3.8913e-14	0.0359572	2.15523e-15	0.0171124	2.73374e-16	NA	NA	0.548887	1.80596e-11	0.546688	1.19954e-12	0.406326	1.73587e-13	NA	NA
FADS1	2.609e-15	5.66682e-12	7.90831	Brain_Putamen_basal_ganglia	2.59959e-16	1.72297e-13	-8.19059	Brain_Anterior_cingulate_cortex_BA24	6.37805e-16	4.73916e-13	-8.08187	NA	NA	NA	1	1	1	0	3	-1.78252	-7.56458	-2.09741	7.93207	-1.10094	8.20281	NA	NA	0.074665	3.8913e-14	0.0359572	2.15523e-15	0.270924	2.34837e-16	NA	NA	0.548887	1.80596e-11	0.546688	1.19954e-12	0.849786	1.83189e-13	NA	NA
FADS1	2.609e-15	5.66682e-12	7.90831	Brain_Putamen_basal_ganglia	2.59959e-16	1.72297e-13	-8.19059	Brain_Caudate_basal_ganglia	6.37805e-16	4.08977e-13	-8.08187	NA	NA	NA	1	1	1	0	3	-1.78252	-7.56458	-2.09741	7.93207	-1.10094	8.20281	NA	NA	0.074665	3.8913e-14	0.0359572	2.15523e-15	0.270924	2.34837e-16	NA	NA	0.548887	1.80596e-11	0.546688	1.19954e-12	0.82906	1.47513e-13	NA	NA
FADS1	2.609e-15	5.66682e-12	7.90831	Brain_Putamen_basal_ganglia	2.59959e-16	1.72297e-13	-8.19059	Brain_Cerebellar_Hemisphere	6.37805e-16	3.16058e-13	-8.08187	NA	NA	NA	1	1	1	0	3	-1.78252	-7.56458	-2.09741	7.93207	-1.10094	8.20281	NA	NA	0.074665	3.8913e-14	0.0359572	2.15523e-15	0.270924	2.34837e-16	NA	NA	0.548887	1.80596e-11	0.546688	1.19954e-12	0.827842	1.24229e-13	NA	NA
FADS1	2.609e-15	5.66682e-12	7.90831	Brain_Putamen_basal_ganglia	2.59959e-16	1.72297e-13	-8.19059	Brain_Cerebellum	6.37805e-16	3.4797e-13	-8.08187	NA	NA	NA	1	1	1	0	3	-1.78252	-7.56458	-2.09741	7.93207	-0.777087	8.38412	NA	NA	0.074665	3.8913e-14	0.0359572	2.15523e-15	0.437107	5.11046e-17	NA	NA	0.548887	1.80596e-11	0.546688	1.19954e-12	0.902224	3.49816e-14	NA	NA
FADS1	2.609e-15	5.66682e-12	7.90831	Brain_Putamen_basal_ganglia	2.59959e-16	1.72297e-13	-8.19059	Brain_Hypothalamus	6.37805e-16	4.95947e-13	-8.08187	NA	NA	NA	1	1	1	0	3	-1.78252	-7.56458	-2.09741	7.93207	-0.766235	8.36204	NA	NA	0.074665	3.8913e-14	0.0359572	2.15523e-15	0.443536	6.16408e-17	NA	NA	0.548887	1.80596e-11	0.546688	1.19954e-12	0.910697	5.83665e-14	NA	NA
FADS1	2.609e-15	5.66682e-12	7.90831	Brain_Putamen_basal_ganglia	2.59959e-16	1.72297e-13	-8.19059	Brain_Putamen_basal_ganglia	6.37805e-16	7.00749e-13	-8.08187	NA	NA	NA	1	1	1	0	3	-1.78252	-7.56458	-2.09741	7.93207	-1.10094	8.20281	NA	NA	0.074665	3.8913e-14	0.0359572	2.15523e-15	0.270924	2.34837e-16	NA	NA	0.548887	1.80596e-11	0.546688	1.19954e-12	0.849317	2.08911e-13	NA	NA
FADS1	2.609e-15	5.66682e-12	7.90831	Brain_Putamen_basal_ganglia	2.59959e-16	1.72297e-13	-8.19059	Brain_Substantia_nigra	6.37805e-16	6.06e-13	-8.08187	NA	NA	NA	1	1	1	0	3	-1.78252	-7.56458	-2.09741	7.93207	-1.10094	8.20281	NA	NA	0.074665	3.8913e-14	0.0359572	2.15523e-15	0.270924	2.34837e-16	NA	NA	0.548887	1.80596e-11	0.546688	1.19954e-12	0.832082	2.03179e-13	NA	NA
FADS1	2.609e-15	5.66682e-12	7.90831	Brain_Putamen_basal_ganglia	2.59959e-16	1.72297e-13	-8.19059	Cells_EBV-transformed_lymphocytes	1.72979e-17	1.38299e-14	8.51064	NA	NA	NA	1	1	1	0	3	-1.78252	-7.56458	-2.09741	7.93207	2.38428	-8.18453	NA	NA	0.074665	3.8913e-14	0.0359572	2.15523e-15	0.0171124	2.73374e-16	NA	NA	0.548887	1.80596e-11	0.546688	1.19954e-12	0.412619	1.65728e-13	NA	NA
FADS1	2.609e-15	5.66682e-12	7.90831	Brain_Putamen_basal_ganglia	2.59959e-16	1.72297e-13	-8.19059	Ovary	6.37805e-16	4.46907e-13	-8.08187	NA	NA	NA	1	1	1	0	3	-1.78252	-7.56458	-2.09741	7.93207	-0.766937	8.35527	NA	NA	0.074665	3.8913e-14	0.0359572	2.15523e-15	0.443119	6.52813e-17	NA	NA	0.548887	1.80596e-11	0.546688	1.19954e-12	0.90465	4.51335e-14	NA	NA
FADS1	2.609e-15	5.66682e-12	7.90831	Brain_Putamen_basal_ganglia	2.59959e-16	1.72297e-13	-8.19059	Pituitary	6.37805e-16	3.7639e-13	-8.08187	NA	NA	NA	1	1	1	0	3	-1.78252	-7.56458	-2.09741	7.93207	-1.10094	8.20281	NA	NA	0.074665	3.8913e-14	0.0359572	2.15523e-15	0.270924	2.34837e-16	NA	NA	0.548887	1.80596e-11	0.546688	1.19954e-12	0.842171	1.28872e-13	NA	NA
FADS1	2.609e-15	5.66682e-12	7.90831	Brain_Putamen_basal_ganglia	2.59959e-16	1.72297e-13	-8.19059	Skin_Not_Sun_Exposed_Suprapubic	1.72979e-17	1.49476e-14	8.51064	NA	NA	NA	1	1	1	0	3	-1.78252	-7.56458	-2.09741	7.93207	2.38428	-8.18453	NA	NA	0.074665	3.8913e-14	0.0359572	2.15523e-15	0.0171124	2.73374e-16	NA	NA	0.548887	1.80596e-11	0.546688	1.19954e-12	0.403064	1.54915e-13	NA	NA
FADS1	2.609e-15	5.66682e-12	7.90831	Brain_Putamen_basal_ganglia	2.59959e-16	1.72297e-13	-8.19059	Stomach	1.9153e-17	1.54079e-14	8.49882	NA	NA	NA	1	1	1	0	3	-1.78252	-7.56458	-2.09741	7.93207	2.27581	-8.19841	NA	NA	0.074665	3.8913e-14	0.0359572	2.15523e-15	0.0228577	2.43589e-16	NA	NA	0.548887	1.80596e-11	0.546688	1.19954e-12	0.448035	1.68736e-13	NA	NA
FADS1	2.609e-15	5.66682e-12	7.90831	Brain_Putamen_basal_ganglia	2.59959e-16	1.72297e-13	-8.19059	Testis	6.37805e-16	4.79355e-13	-8.08187	NA	NA	NA	1	1	1	0	3	-1.78252	-7.56458	-2.09741	7.93207	-1.10094	8.20281	NA	NA	0.074665	3.8913e-14	0.0359572	2.15523e-15	0.270924	2.34837e-16	NA	NA	0.548887	1.80596e-11	0.546688	1.19954e-12	0.836051	1.62183e-13	NA	NA
FADS1	2.609e-15	5.66682e-12	7.90831	Brain_Putamen_basal_ganglia	2.59959e-16	1.72297e-13	-8.19059	smultixcan	1.72979e-17	1.12837e-14	8.51064	NA	NA	NA	1	1	1	0	3	-1.78252	-7.56458	-2.09741	7.93207	2.38428	-8.18453	NA	NA	0.074665	3.8913e-14	0.0359572	2.15523e-15	0.0171124	2.73374e-16	NA	NA	0.548887	1.80596e-11	0.546688	1.19954e-12	0.399177	1.51163e-13	NA	NA
FADS1	2.609e-15	5.66682e-12	7.90831	Brain_Substantia_nigra	7.18645e-14	3.24588e-11	-7.48442	Adipose_Subcutaneous	1.9153e-17	1.28419e-14	8.49882	NA	NA	NA	1	1	1	0	3	-1.78252	-7.56458	-1.67673	7.33022	2.27581	-8.19841	NA	NA	0.074665	3.8913e-14	0.0935954	2.29767e-13	0.0228577	2.43589e-16	NA	NA	0.548887	1.80596e-11	0.710167	9.72649e-11	0.443662	1.34556e-13	NA	NA
FADS1	2.609e-15	5.66682e-12	7.90831	Brain_Substantia_nigra	7.18645e-14	3.24588e-11	-7.48442	Adrenal_Gland	1.9153e-17	1.68392e-14	8.49882	NA	NA	NA	1	1	1	0	3	-1.78252	-7.56458	-1.67673	7.33022	2.27581	-8.19841	NA	NA	0.074665	3.8913e-14	0.0935954	2.29767e-13	0.0228577	2.43589e-16	NA	NA	0.548887	1.80596e-11	0.710167	9.72649e-11	0.454211	1.22679e-13	NA	NA
FADS1	2.609e-15	5.66682e-12	7.90831	Brain_Substantia_nigra	7.18645e-14	3.24588e-11	-7.48442	Artery_Aorta	1.72979e-17	1.15918e-14	8.51064	NA	NA	NA	1	1	1	0	3	-1.78252	-7.56458	-1.67673	7.33022	2.38428	-8.18453	NA	NA	0.074665	3.8913e-14	0.0935954	2.29767e-13	0.0171124	2.73374e-16	NA	NA	0.548887	1.80596e-11	0.710167	9.72649e-11	0.40617	1.50728e-13	NA	NA
FADS1	2.609e-15	5.66682e-12	7.90831	Brain_Substantia_nigra	7.18645e-14	3.24588e-11	-7.48442	Artery_Coronary	1.72979e-17	1.24762e-14	8.51064	NA	NA	NA	1	1	1	0	3	-1.78252	-7.56458	-1.67673	7.33022	2.38428	-8.18453	NA	NA	0.074665	3.8913e-14	0.0935954	2.29767e-13	0.0171124	2.73374e-16	NA	NA	0.548887	1.80596e-11	0.710167	9.72649e-11	0.406326	1.73587e-13	NA	NA
FADS1	2.609e-15	5.66682e-12	7.90831	Brain_Substantia_nigra	7.18645e-14	3.24588e-11	-7.48442	Brain_Anterior_cingulate_cortex_BA24	6.37805e-16	4.73916e-13	-8.08187	NA	NA	NA	1	1	1	0	3	-1.78252	-7.56458	-1.67673	7.33022	-1.10094	8.20281	NA	NA	0.074665	3.8913e-14	0.0935954	2.29767e-13	0.270924	2.34837e-16	NA	NA	0.548887	1.80596e-11	0.710167	9.72649e-11	0.849786	1.83189e-13	NA	NA
FADS1	2.609e-15	5.66682e-12	7.90831	Brain_Substantia_nigra	7.18645e-14	3.24588e-11	-7.48442	Brain_Caudate_basal_ganglia	6.37805e-16	4.08977e-13	-8.08187	NA	NA	NA	1	1	1	0	3	-1.78252	-7.56458	-1.67673	7.33022	-1.10094	8.20281	NA	NA	0.074665	3.8913e-14	0.0935954	2.29767e-13	0.270924	2.34837e-16	NA	NA	0.548887	1.80596e-11	0.710167	9.72649e-11	0.82906	1.47513e-13	NA	NA
FADS1	2.609e-15	5.66682e-12	7.90831	Brain_Substantia_nigra	7.18645e-14	3.24588e-11	-7.48442	Brain_Cerebellar_Hemisphere	6.37805e-16	3.16058e-13	-8.08187	NA	NA	NA	1	1	1	0	3	-1.78252	-7.56458	-1.67673	7.33022	-1.10094	8.20281	NA	NA	0.074665	3.8913e-14	0.0935954	2.29767e-13	0.270924	2.34837e-16	NA	NA	0.548887	1.80596e-11	0.710167	9.72649e-11	0.827842	1.24229e-13	NA	NA
FADS1	2.609e-15	5.66682e-12	7.90831	Brain_Substantia_nigra	7.18645e-14	3.24588e-11	-7.48442	Brain_Cerebellum	6.37805e-16	3.4797e-13	-8.08187	NA	NA	NA	1	1	1	0	3	-1.78252	-7.56458	-1.67673	7.33022	-0.777087	8.38412	NA	NA	0.074665	3.8913e-14	0.0935954	2.29767e-13	0.437107	5.11046e-17	NA	NA	0.548887	1.80596e-11	0.710167	9.72649e-11	0.902224	3.49816e-14	NA	NA
FADS1	2.609e-15	5.66682e-12	7.90831	Brain_Substantia_nigra	7.18645e-14	3.24588e-11	-7.48442	Brain_Hypothalamus	6.37805e-16	4.95947e-13	-8.08187	NA	NA	NA	1	1	1	0	3	-1.78252	-7.56458	-1.67673	7.33022	-0.766235	8.36204	NA	NA	0.074665	3.8913e-14	0.0935954	2.29767e-13	0.443536	6.16408e-17	NA	NA	0.548887	1.80596e-11	0.710167	9.72649e-11	0.910697	5.83665e-14	NA	NA
FADS1	2.609e-15	5.66682e-12	7.90831	Brain_Substantia_nigra	7.18645e-14	3.24588e-11	-7.48442	Brain_Putamen_basal_ganglia	6.37805e-16	7.00749e-13	-8.08187	NA	NA	NA	1	1	1	0	3	-1.78252	-7.56458	-1.67673	7.33022	-1.10094	8.20281	NA	NA	0.074665	3.8913e-14	0.0935954	2.29767e-13	0.270924	2.34837e-16	NA	NA	0.548887	1.80596e-11	0.710167	9.72649e-11	0.849317	2.08911e-13	NA	NA
FADS1	2.609e-15	5.66682e-12	7.90831	Brain_Substantia_nigra	7.18645e-14	3.24588e-11	-7.48442	Brain_Substantia_nigra	6.37805e-16	6.06e-13	-8.08187	NA	NA	NA	1	1	1	0	3	-1.78252	-7.56458	-1.67673	7.33022	-1.10094	8.20281	NA	NA	0.074665	3.8913e-14	0.0935954	2.29767e-13	0.270924	2.34837e-16	NA	NA	0.548887	1.80596e-11	0.710167	9.72649e-11	0.832082	2.03179e-13	NA	NA
FADS1	2.609e-15	5.66682e-12	7.90831	Brain_Substantia_nigra	7.18645e-14	3.24588e-11	-7.48442	Cells_EBV-transformed_lymphocytes	1.72979e-17	1.38299e-14	8.51064	NA	NA	NA	1	1	1	0	3	-1.78252	-7.56458	-1.67673	7.33022	2.38428	-8.18453	NA	NA	0.074665	3.8913e-14	0.0935954	2.29767e-13	0.0171124	2.73374e-16	NA	NA	0.548887	1.80596e-11	0.710167	9.72649e-11	0.412619	1.65728e-13	NA	NA
FADS1	2.609e-15	5.66682e-12	7.90831	Brain_Substantia_nigra	7.18645e-14	3.24588e-11	-7.48442	Ovary	6.37805e-16	4.46907e-13	-8.08187	NA	NA	NA	1	1	1	0	3	-1.78252	-7.56458	-1.67673	7.33022	-0.766937	8.35527	NA	NA	0.074665	3.8913e-14	0.0935954	2.29767e-13	0.443119	6.52813e-17	NA	NA	0.548887	1.80596e-11	0.710167	9.72649e-11	0.90465	4.51335e-14	NA	NA
FADS1	2.609e-15	5.66682e-12	7.90831	Brain_Substantia_nigra	7.18645e-14	3.24588e-11	-7.48442	Pituitary	6.37805e-16	3.7639e-13	-8.08187	NA	NA	NA	1	1	1	0	3	-1.78252	-7.56458	-1.67673	7.33022	-1.10094	8.20281	NA	NA	0.074665	3.8913e-14	0.0935954	2.29767e-13	0.270924	2.34837e-16	NA	NA	0.548887	1.80596e-11	0.710167	9.72649e-11	0.842171	1.28872e-13	NA	NA
FADS1	2.609e-15	5.66682e-12	7.90831	Brain_Substantia_nigra	7.18645e-14	3.24588e-11	-7.48442	Skin_Not_Sun_Exposed_Suprapubic	1.72979e-17	1.49476e-14	8.51064	NA	NA	NA	1	1	1	0	3	-1.78252	-7.56458	-1.67673	7.33022	2.38428	-8.18453	NA	NA	0.074665	3.8913e-14	0.0935954	2.29767e-13	0.0171124	2.73374e-16	NA	NA	0.548887	1.80596e-11	0.710167	9.72649e-11	0.403064	1.54915e-13	NA	NA
FADS1	2.609e-15	5.66682e-12	7.90831	Brain_Substantia_nigra	7.18645e-14	3.24588e-11	-7.48442	Stomach	1.9153e-17	1.54079e-14	8.49882	NA	NA	NA	1	1	1	0	3	-1.78252	-7.56458	-1.67673	7.33022	2.27581	-8.19841	NA	NA	0.074665	3.8913e-14	0.0935954	2.29767e-13	0.0228577	2.43589e-16	NA	NA	0.548887	1.80596e-11	0.710167	9.72649e-11	0.448035	1.68736e-13	NA	NA
FADS1	2.609e-15	5.66682e-12	7.90831	Brain_Substantia_nigra	7.18645e-14	3.24588e-11	-7.48442	Testis	6.37805e-16	4.79355e-13	-8.08187	NA	NA	NA	1	1	1	0	3	-1.78252	-7.56458	-1.67673	7.33022	-1.10094	8.20281	NA	NA	0.074665	3.8913e-14	0.0935954	2.29767e-13	0.270924	2.34837e-16	NA	NA	0.548887	1.80596e-11	0.710167	9.72649e-11	0.836051	1.62183e-13	NA	NA
FADS1	2.609e-15	5.66682e-12	7.90831	Brain_Substantia_nigra	7.18645e-14	3.24588e-11	-7.48442	smultixcan	1.72979e-17	1.12837e-14	8.51064	NA	NA	NA	1	1	1	0	3	-1.78252	-7.56458	-1.67673	7.33022	2.38428	-8.18453	NA	NA	0.074665	3.8913e-14	0.0935954	2.29767e-13	0.0171124	2.73374e-16	NA	NA	0.548887	1.80596e-11	0.710167	9.72649e-11	0.399177	1.51163e-13	NA	NA
FADS1	2.609e-15	5.66682e-12	7.90831	Breast_Mammary_Tissue	3.34024e-05	0.00264296	-4.14894	Adipose_Subcutaneous	1.9153e-17	1.28419e-14	8.49882	NA	NA	NA	1	1	1	0	3	-1.78252	-7.56458	-2.19941	3.64814	2.27581	-8.19841	NA	NA	0.074665	3.8913e-14	0.0278491	0.000264143	0.0228577	2.43589e-16	NA	NA	0.548887	1.80596e-11	0.499909	0.0114262	0.443662	1.34556e-13	NA	NA
FADS1	2.609e-15	5.66682e-12	7.90831	Breast_Mammary_Tissue	3.34024e-05	0.00264296	-4.14894	Adrenal_Gland	1.9153e-17	1.68392e-14	8.49882	NA	NA	NA	1	1	1	0	3	-1.78252	-7.56458	-2.19941	3.64814	2.27581	-8.19841	NA	NA	0.074665	3.8913e-14	0.0278491	0.000264143	0.0228577	2.43589e-16	NA	NA	0.548887	1.80596e-11	0.499909	0.0114262	0.454211	1.22679e-13	NA	NA
FADS1	2.609e-15	5.66682e-12	7.90831	Breast_Mammary_Tissue	3.34024e-05	0.00264296	-4.14894	Artery_Aorta	1.72979e-17	1.15918e-14	8.51064	NA	NA	NA	1	1	1	0	3	-1.78252	-7.56458	-2.19941	3.64814	2.38428	-8.18453	NA	NA	0.074665	3.8913e-14	0.0278491	0.000264143	0.0171124	2.73374e-16	NA	NA	0.548887	1.80596e-11	0.499909	0.0114262	0.40617	1.50728e-13	NA	NA
FADS1	2.609e-15	5.66682e-12	7.90831	Breast_Mammary_Tissue	3.34024e-05	0.00264296	-4.14894	Artery_Coronary	1.72979e-17	1.24762e-14	8.51064	NA	NA	NA	1	1	1	0	3	-1.78252	-7.56458	-2.19941	3.64814	2.38428	-8.18453	NA	NA	0.074665	3.8913e-14	0.0278491	0.000264143	0.0171124	2.73374e-16	NA	NA	0.548887	1.80596e-11	0.499909	0.0114262	0.406326	1.73587e-13	NA	NA
FADS1	2.609e-15	5.66682e-12	7.90831	Breast_Mammary_Tissue	3.34024e-05	0.00264296	-4.14894	Brain_Anterior_cingulate_cortex_BA24	6.37805e-16	4.73916e-13	-8.08187	NA	NA	NA	1	1	1	0	3	-1.78252	-7.56458	-2.19941	3.64814	-1.10094	8.20281	NA	NA	0.074665	3.8913e-14	0.0278491	0.000264143	0.270924	2.34837e-16	NA	NA	0.548887	1.80596e-11	0.499909	0.0114262	0.849786	1.83189e-13	NA	NA
FADS1	2.609e-15	5.66682e-12	7.90831	Breast_Mammary_Tissue	3.34024e-05	0.00264296	-4.14894	Brain_Caudate_basal_ganglia	6.37805e-16	4.08977e-13	-8.08187	NA	NA	NA	1	1	1	0	3	-1.78252	-7.56458	-2.19941	3.64814	-1.10094	8.20281	NA	NA	0.074665	3.8913e-14	0.0278491	0.000264143	0.270924	2.34837e-16	NA	NA	0.548887	1.80596e-11	0.499909	0.0114262	0.82906	1.47513e-13	NA	NA
FADS1	2.609e-15	5.66682e-12	7.90831	Breast_Mammary_Tissue	3.34024e-05	0.00264296	-4.14894	Brain_Cerebellar_Hemisphere	6.37805e-16	3.16058e-13	-8.08187	NA	NA	NA	1	1	1	0	3	-1.78252	-7.56458	-2.19941	3.64814	-1.10094	8.20281	NA	NA	0.074665	3.8913e-14	0.0278491	0.000264143	0.270924	2.34837e-16	NA	NA	0.548887	1.80596e-11	0.499909	0.0114262	0.827842	1.24229e-13	NA	NA
FADS1	2.609e-15	5.66682e-12	7.90831	Breast_Mammary_Tissue	3.34024e-05	0.00264296	-4.14894	Brain_Cerebellum	6.37805e-16	3.4797e-13	-8.08187	NA	NA	NA	1	1	1	0	3	-1.78252	-7.56458	-2.19941	3.64814	-0.777087	8.38412	NA	NA	0.074665	3.8913e-14	0.0278491	0.000264143	0.437107	5.11046e-17	NA	NA	0.548887	1.80596e-11	0.499909	0.0114262	0.902224	3.49816e-14	NA	NA
FADS1	2.609e-15	5.66682e-12	7.90831	Breast_Mammary_Tissue	3.34024e-05	0.00264296	-4.14894	Brain_Hypothalamus	6.37805e-16	4.95947e-13	-8.08187	NA	NA	NA	1	1	1	0	3	-1.78252	-7.56458	-2.19941	3.64814	-0.766235	8.36204	NA	NA	0.074665	3.8913e-14	0.0278491	0.000264143	0.443536	6.16408e-17	NA	NA	0.548887	1.80596e-11	0.499909	0.0114262	0.910697	5.83665e-14	NA	NA
FADS1	2.609e-15	5.66682e-12	7.90831	Breast_Mammary_Tissue	3.34024e-05	0.00264296	-4.14894	Brain_Putamen_basal_ganglia	6.37805e-16	7.00749e-13	-8.08187	NA	NA	NA	1	1	1	0	3	-1.78252	-7.56458	-2.19941	3.64814	-1.10094	8.20281	NA	NA	0.074665	3.8913e-14	0.0278491	0.000264143	0.270924	2.34837e-16	NA	NA	0.548887	1.80596e-11	0.499909	0.0114262	0.849317	2.08911e-13	NA	NA
FADS1	2.609e-15	5.66682e-12	7.90831	Breast_Mammary_Tissue	3.34024e-05	0.00264296	-4.14894	Brain_Substantia_nigra	6.37805e-16	6.06e-13	-8.08187	NA	NA	NA	1	1	1	0	3	-1.78252	-7.56458	-2.19941	3.64814	-1.10094	8.20281	NA	NA	0.074665	3.8913e-14	0.0278491	0.000264143	0.270924	2.34837e-16	NA	NA	0.548887	1.80596e-11	0.499909	0.0114262	0.832082	2.03179e-13	NA	NA
FADS1	2.609e-15	5.66682e-12	7.90831	Breast_Mammary_Tissue	3.34024e-05	0.00264296	-4.14894	Cells_EBV-transformed_lymphocytes	1.72979e-17	1.38299e-14	8.51064	NA	NA	NA	1	1	1	0	3	-1.78252	-7.56458	-2.19941	3.64814	2.38428	-8.18453	NA	NA	0.074665	3.8913e-14	0.0278491	0.000264143	0.0171124	2.73374e-16	NA	NA	0.548887	1.80596e-11	0.499909	0.0114262	0.412619	1.65728e-13	NA	NA
FADS1	2.609e-15	5.66682e-12	7.90831	Breast_Mammary_Tissue	3.34024e-05	0.00264296	-4.14894	Ovary	6.37805e-16	4.46907e-13	-8.08187	NA	NA	NA	1	1	1	0	3	-1.78252	-7.56458	-2.19941	3.64814	-0.766937	8.35527	NA	NA	0.074665	3.8913e-14	0.0278491	0.000264143	0.443119	6.52813e-17	NA	NA	0.548887	1.80596e-11	0.499909	0.0114262	0.90465	4.51335e-14	NA	NA
FADS1	2.609e-15	5.66682e-12	7.90831	Breast_Mammary_Tissue	3.34024e-05	0.00264296	-4.14894	Pituitary	6.37805e-16	3.7639e-13	-8.08187	NA	NA	NA	1	1	1	0	3	-1.78252	-7.56458	-2.19941	3.64814	-1.10094	8.20281	NA	NA	0.074665	3.8913e-14	0.0278491	0.000264143	0.270924	2.34837e-16	NA	NA	0.548887	1.80596e-11	0.499909	0.0114262	0.842171	1.28872e-13	NA	NA
FADS1	2.609e-15	5.66682e-12	7.90831	Breast_Mammary_Tissue	3.34024e-05	0.00264296	-4.14894	Skin_Not_Sun_Exposed_Suprapubic	1.72979e-17	1.49476e-14	8.51064	NA	NA	NA	1	1	1	0	3	-1.78252	-7.56458	-2.19941	3.64814	2.38428	-8.18453	NA	NA	0.074665	3.8913e-14	0.0278491	0.000264143	0.0171124	2.73374e-16	NA	NA	0.548887	1.80596e-11	0.499909	0.0114262	0.403064	1.54915e-13	NA	NA
FADS1	2.609e-15	5.66682e-12	7.90831	Breast_Mammary_Tissue	3.34024e-05	0.00264296	-4.14894	Stomach	1.9153e-17	1.54079e-14	8.49882	NA	NA	NA	1	1	1	0	3	-1.78252	-7.56458	-2.19941	3.64814	2.27581	-8.19841	NA	NA	0.074665	3.8913e-14	0.0278491	0.000264143	0.0228577	2.43589e-16	NA	NA	0.548887	1.80596e-11	0.499909	0.0114262	0.448035	1.68736e-13	NA	NA
FADS1	2.609e-15	5.66682e-12	7.90831	Breast_Mammary_Tissue	3.34024e-05	0.00264296	-4.14894	Testis	6.37805e-16	4.79355e-13	-8.08187	NA	NA	NA	1	1	1	0	3	-1.78252	-7.56458	-2.19941	3.64814	-1.10094	8.20281	NA	NA	0.074665	3.8913e-14	0.0278491	0.000264143	0.270924	2.34837e-16	NA	NA	0.548887	1.80596e-11	0.499909	0.0114262	0.836051	1.62183e-13	NA	NA
FADS1	2.609e-15	5.66682e-12	7.90831	Breast_Mammary_Tissue	3.34024e-05	0.00264296	-4.14894	smultixcan	1.72979e-17	1.12837e-14	8.51064	NA	NA	NA	1	1	1	0	3	-1.78252	-7.56458	-2.19941	3.64814	2.38428	-8.18453	NA	NA	0.074665	3.8913e-14	0.0278491	0.000264143	0.0171124	2.73374e-16	NA	NA	0.548887	1.80596e-11	0.499909	0.0114262	0.399177	1.51163e-13	NA	NA
FADS1	2.609e-15	5.66682e-12	7.90831	Cells_EBV-transformed_lymphocytes	3.34024e-05	0.00252312	-4.14894	Adipose_Subcutaneous	1.9153e-17	1.28419e-14	8.49882	NA	NA	NA	1	1	1	0	3	-1.78252	-7.56458	-2.19941	3.64814	2.27581	-8.19841	NA	NA	0.074665	3.8913e-14	0.0278491	0.000264143	0.0228577	2.43589e-16	NA	NA	0.548887	1.80596e-11	0.482413	0.0107271	0.443662	1.34556e-13	NA	NA
FADS1	2.609e-15	5.66682e-12	7.90831	Cells_EBV-transformed_lymphocytes	3.34024e-05	0.00252312	-4.14894	Adrenal_Gland	1.9153e-17	1.68392e-14	8.49882	NA	NA	NA	1	1	1	0	3	-1.78252	-7.56458	-2.19941	3.64814	2.27581	-8.19841	NA	NA	0.074665	3.8913e-14	0.0278491	0.000264143	0.0228577	2.43589e-16	NA	NA	0.548887	1.80596e-11	0.482413	0.0107271	0.454211	1.22679e-13	NA	NA
FADS1	2.609e-15	5.66682e-12	7.90831	Cells_EBV-transformed_lymphocytes	3.34024e-05	0.00252312	-4.14894	Artery_Aorta	1.72979e-17	1.15918e-14	8.51064	NA	NA	NA	1	1	1	0	3	-1.78252	-7.56458	-2.19941	3.64814	2.38428	-8.18453	NA	NA	0.074665	3.8913e-14	0.0278491	0.000264143	0.0171124	2.73374e-16	NA	NA	0.548887	1.80596e-11	0.482413	0.0107271	0.40617	1.50728e-13	NA	NA
FADS1	2.609e-15	5.66682e-12	7.90831	Cells_EBV-transformed_lymphocytes	3.34024e-05	0.00252312	-4.14894	Artery_Coronary	1.72979e-17	1.24762e-14	8.51064	NA	NA	NA	1	1	1	0	3	-1.78252	-7.56458	-2.19941	3.64814	2.38428	-8.18453	NA	NA	0.074665	3.8913e-14	0.0278491	0.000264143	0.0171124	2.73374e-16	NA	NA	0.548887	1.80596e-11	0.482413	0.0107271	0.406326	1.73587e-13	NA	NA
FADS1	2.609e-15	5.66682e-12	7.90831	Cells_EBV-transformed_lymphocytes	3.34024e-05	0.00252312	-4.14894	Brain_Anterior_cingulate_cortex_BA24	6.37805e-16	4.73916e-13	-8.08187	NA	NA	NA	1	1	1	0	3	-1.78252	-7.56458	-2.19941	3.64814	-1.10094	8.20281	NA	NA	0.074665	3.8913e-14	0.0278491	0.000264143	0.270924	2.34837e-16	NA	NA	0.548887	1.80596e-11	0.482413	0.0107271	0.849786	1.83189e-13	NA	NA
FADS1	2.609e-15	5.66682e-12	7.90831	Cells_EBV-transformed_lymphocytes	3.34024e-05	0.00252312	-4.14894	Brain_Caudate_basal_ganglia	6.37805e-16	4.08977e-13	-8.08187	NA	NA	NA	1	1	1	0	3	-1.78252	-7.56458	-2.19941	3.64814	-1.10094	8.20281	NA	NA	0.074665	3.8913e-14	0.0278491	0.000264143	0.270924	2.34837e-16	NA	NA	0.548887	1.80596e-11	0.482413	0.0107271	0.82906	1.47513e-13	NA	NA
FADS1	2.609e-15	5.66682e-12	7.90831	Cells_EBV-transformed_lymphocytes	3.34024e-05	0.00252312	-4.14894	Brain_Cerebellar_Hemisphere	6.37805e-16	3.16058e-13	-8.08187	NA	NA	NA	1	1	1	0	3	-1.78252	-7.56458	-2.19941	3.64814	-1.10094	8.20281	NA	NA	0.074665	3.8913e-14	0.0278491	0.000264143	0.270924	2.34837e-16	NA	NA	0.548887	1.80596e-11	0.482413	0.0107271	0.827842	1.24229e-13	NA	NA
FADS1	2.609e-15	5.66682e-12	7.90831	Cells_EBV-transformed_lymphocytes	3.34024e-05	0.00252312	-4.14894	Brain_Cerebellum	6.37805e-16	3.4797e-13	-8.08187	NA	NA	NA	1	1	1	0	3	-1.78252	-7.56458	-2.19941	3.64814	-0.777087	8.38412	NA	NA	0.074665	3.8913e-14	0.0278491	0.000264143	0.437107	5.11046e-17	NA	NA	0.548887	1.80596e-11	0.482413	0.0107271	0.902224	3.49816e-14	NA	NA
FADS1	2.609e-15	5.66682e-12	7.90831	Cells_EBV-transformed_lymphocytes	3.34024e-05	0.00252312	-4.14894	Brain_Hypothalamus	6.37805e-16	4.95947e-13	-8.08187	NA	NA	NA	1	1	1	0	3	-1.78252	-7.56458	-2.19941	3.64814	-0.766235	8.36204	NA	NA	0.074665	3.8913e-14	0.0278491	0.000264143	0.443536	6.16408e-17	NA	NA	0.548887	1.80596e-11	0.482413	0.0107271	0.910697	5.83665e-14	NA	NA
FADS1	2.609e-15	5.66682e-12	7.90831	Cells_EBV-transformed_lymphocytes	3.34024e-05	0.00252312	-4.14894	Brain_Putamen_basal_ganglia	6.37805e-16	7.00749e-13	-8.08187	NA	NA	NA	1	1	1	0	3	-1.78252	-7.56458	-2.19941	3.64814	-1.10094	8.20281	NA	NA	0.074665	3.8913e-14	0.0278491	0.000264143	0.270924	2.34837e-16	NA	NA	0.548887	1.80596e-11	0.482413	0.0107271	0.849317	2.08911e-13	NA	NA
FADS1	2.609e-15	5.66682e-12	7.90831	Cells_EBV-transformed_lymphocytes	3.34024e-05	0.00252312	-4.14894	Brain_Substantia_nigra	6.37805e-16	6.06e-13	-8.08187	NA	NA	NA	1	1	1	0	3	-1.78252	-7.56458	-2.19941	3.64814	-1.10094	8.20281	NA	NA	0.074665	3.8913e-14	0.0278491	0.000264143	0.270924	2.34837e-16	NA	NA	0.548887	1.80596e-11	0.482413	0.0107271	0.832082	2.03179e-13	NA	NA
FADS1	2.609e-15	5.66682e-12	7.90831	Cells_EBV-transformed_lymphocytes	3.34024e-05	0.00252312	-4.14894	Cells_EBV-transformed_lymphocytes	1.72979e-17	1.38299e-14	8.51064	NA	NA	NA	1	1	1	0	3	-1.78252	-7.56458	-2.19941	3.64814	2.38428	-8.18453	NA	NA	0.074665	3.8913e-14	0.0278491	0.000264143	0.0171124	2.73374e-16	NA	NA	0.548887	1.80596e-11	0.482413	0.0107271	0.412619	1.65728e-13	NA	NA
FADS1	2.609e-15	5.66682e-12	7.90831	Cells_EBV-transformed_lymphocytes	3.34024e-05	0.00252312	-4.14894	Ovary	6.37805e-16	4.46907e-13	-8.08187	NA	NA	NA	1	1	1	0	3	-1.78252	-7.56458	-2.19941	3.64814	-0.766937	8.35527	NA	NA	0.074665	3.8913e-14	0.0278491	0.000264143	0.443119	6.52813e-17	NA	NA	0.548887	1.80596e-11	0.482413	0.0107271	0.90465	4.51335e-14	NA	NA
FADS1	2.609e-15	5.66682e-12	7.90831	Cells_EBV-transformed_lymphocytes	3.34024e-05	0.00252312	-4.14894	Pituitary	6.37805e-16	3.7639e-13	-8.08187	NA	NA	NA	1	1	1	0	3	-1.78252	-7.56458	-2.19941	3.64814	-1.10094	8.20281	NA	NA	0.074665	3.8913e-14	0.0278491	0.000264143	0.270924	2.34837e-16	NA	NA	0.548887	1.80596e-11	0.482413	0.0107271	0.842171	1.28872e-13	NA	NA
FADS1	2.609e-15	5.66682e-12	7.90831	Cells_EBV-transformed_lymphocytes	3.34024e-05	0.00252312	-4.14894	Skin_Not_Sun_Exposed_Suprapubic	1.72979e-17	1.49476e-14	8.51064	NA	NA	NA	1	1	1	0	3	-1.78252	-7.56458	-2.19941	3.64814	2.38428	-8.18453	NA	NA	0.074665	3.8913e-14	0.0278491	0.000264143	0.0171124	2.73374e-16	NA	NA	0.548887	1.80596e-11	0.482413	0.0107271	0.403064	1.54915e-13	NA	NA
FADS1	2.609e-15	5.66682e-12	7.90831	Cells_EBV-transformed_lymphocytes	3.34024e-05	0.00252312	-4.14894	Stomach	1.9153e-17	1.54079e-14	8.49882	NA	NA	NA	1	1	1	0	3	-1.78252	-7.56458	-2.19941	3.64814	2.27581	-8.19841	NA	NA	0.074665	3.8913e-14	0.0278491	0.000264143	0.0228577	2.43589e-16	NA	NA	0.548887	1.80596e-11	0.482413	0.0107271	0.448035	1.68736e-13	NA	NA
FADS1	2.609e-15	5.66682e-12	7.90831	Cells_EBV-transformed_lymphocytes	3.34024e-05	0.00252312	-4.14894	Testis	6.37805e-16	4.79355e-13	-8.08187	NA	NA	NA	1	1	1	0	3	-1.78252	-7.56458	-2.19941	3.64814	-1.10094	8.20281	NA	NA	0.074665	3.8913e-14	0.0278491	0.000264143	0.270924	2.34837e-16	NA	NA	0.548887	1.80596e-11	0.482413	0.0107271	0.836051	1.62183e-13	NA	NA
FADS1	2.609e-15	5.66682e-12	7.90831	Cells_EBV-transformed_lymphocytes	3.34024e-05	0.00252312	-4.14894	smultixcan	1.72979e-17	1.12837e-14	8.51064	NA	NA	NA	1	1	1	0	3	-1.78252	-7.56458	-2.19941	3.64814	2.38428	-8.18453	NA	NA	0.074665	3.8913e-14	0.0278491	0.000264143	0.0171124	2.73374e-16	NA	NA	0.548887	1.80596e-11	0.482413	0.0107271	0.399177	1.51163e-13	NA	NA
FADS1	2.609e-15	5.66682e-12	7.90831	Colon_Sigmoid	3.34024e-05	0.00280976	-4.14894	Adipose_Subcutaneous	1.9153e-17	1.28419e-14	8.49882	NA	NA	NA	1	1	1	0	3	-1.78252	-7.56458	-2.19941	3.64814	2.27581	-8.19841	NA	NA	0.074665	3.8913e-14	0.0278491	0.000264143	0.0228577	2.43589e-16	NA	NA	0.548887	1.80596e-11	0.497313	0.0112837	0.443662	1.34556e-13	NA	NA
FADS1	2.609e-15	5.66682e-12	7.90831	Colon_Sigmoid	3.34024e-05	0.00280976	-4.14894	Adrenal_Gland	1.9153e-17	1.68392e-14	8.49882	NA	NA	NA	1	1	1	0	3	-1.78252	-7.56458	-2.19941	3.64814	2.27581	-8.19841	NA	NA	0.074665	3.8913e-14	0.0278491	0.000264143	0.0228577	2.43589e-16	NA	NA	0.548887	1.80596e-11	0.497313	0.0112837	0.454211	1.22679e-13	NA	NA
FADS1	2.609e-15	5.66682e-12	7.90831	Colon_Sigmoid	3.34024e-05	0.00280976	-4.14894	Artery_Aorta	1.72979e-17	1.15918e-14	8.51064	NA	NA	NA	1	1	1	0	3	-1.78252	-7.56458	-2.19941	3.64814	2.38428	-8.18453	NA	NA	0.074665	3.8913e-14	0.0278491	0.000264143	0.0171124	2.73374e-16	NA	NA	0.548887	1.80596e-11	0.497313	0.0112837	0.40617	1.50728e-13	NA	NA
FADS1	2.609e-15	5.66682e-12	7.90831	Colon_Sigmoid	3.34024e-05	0.00280976	-4.14894	Artery_Coronary	1.72979e-17	1.24762e-14	8.51064	NA	NA	NA	1	1	1	0	3	-1.78252	-7.56458	-2.19941	3.64814	2.38428	-8.18453	NA	NA	0.074665	3.8913e-14	0.0278491	0.000264143	0.0171124	2.73374e-16	NA	NA	0.548887	1.80596e-11	0.497313	0.0112837	0.406326	1.73587e-13	NA	NA
FADS1	2.609e-15	5.66682e-12	7.90831	Colon_Sigmoid	3.34024e-05	0.00280976	-4.14894	Brain_Anterior_cingulate_cortex_BA24	6.37805e-16	4.73916e-13	-8.08187	NA	NA	NA	1	1	1	0	3	-1.78252	-7.56458	-2.19941	3.64814	-1.10094	8.20281	NA	NA	0.074665	3.8913e-14	0.0278491	0.000264143	0.270924	2.34837e-16	NA	NA	0.548887	1.80596e-11	0.497313	0.0112837	0.849786	1.83189e-13	NA	NA
FADS1	2.609e-15	5.66682e-12	7.90831	Colon_Sigmoid	3.34024e-05	0.00280976	-4.14894	Brain_Caudate_basal_ganglia	6.37805e-16	4.08977e-13	-8.08187	NA	NA	NA	1	1	1	0	3	-1.78252	-7.56458	-2.19941	3.64814	-1.10094	8.20281	NA	NA	0.074665	3.8913e-14	0.0278491	0.000264143	0.270924	2.34837e-16	NA	NA	0.548887	1.80596e-11	0.497313	0.0112837	0.82906	1.47513e-13	NA	NA
FADS1	2.609e-15	5.66682e-12	7.90831	Colon_Sigmoid	3.34024e-05	0.00280976	-4.14894	Brain_Cerebellar_Hemisphere	6.37805e-16	3.16058e-13	-8.08187	NA	NA	NA	1	1	1	0	3	-1.78252	-7.56458	-2.19941	3.64814	-1.10094	8.20281	NA	NA	0.074665	3.8913e-14	0.0278491	0.000264143	0.270924	2.34837e-16	NA	NA	0.548887	1.80596e-11	0.497313	0.0112837	0.827842	1.24229e-13	NA	NA
FADS1	2.609e-15	5.66682e-12	7.90831	Colon_Sigmoid	3.34024e-05	0.00280976	-4.14894	Brain_Cerebellum	6.37805e-16	3.4797e-13	-8.08187	NA	NA	NA	1	1	1	0	3	-1.78252	-7.56458	-2.19941	3.64814	-0.777087	8.38412	NA	NA	0.074665	3.8913e-14	0.0278491	0.000264143	0.437107	5.11046e-17	NA	NA	0.548887	1.80596e-11	0.497313	0.0112837	0.902224	3.49816e-14	NA	NA
FADS1	2.609e-15	5.66682e-12	7.90831	Colon_Sigmoid	3.34024e-05	0.00280976	-4.14894	Brain_Hypothalamus	6.37805e-16	4.95947e-13	-8.08187	NA	NA	NA	1	1	1	0	3	-1.78252	-7.56458	-2.19941	3.64814	-0.766235	8.36204	NA	NA	0.074665	3.8913e-14	0.0278491	0.000264143	0.443536	6.16408e-17	NA	NA	0.548887	1.80596e-11	0.497313	0.0112837	0.910697	5.83665e-14	NA	NA
FADS1	2.609e-15	5.66682e-12	7.90831	Colon_Sigmoid	3.34024e-05	0.00280976	-4.14894	Brain_Putamen_basal_ganglia	6.37805e-16	7.00749e-13	-8.08187	NA	NA	NA	1	1	1	0	3	-1.78252	-7.56458	-2.19941	3.64814	-1.10094	8.20281	NA	NA	0.074665	3.8913e-14	0.0278491	0.000264143	0.270924	2.34837e-16	NA	NA	0.548887	1.80596e-11	0.497313	0.0112837	0.849317	2.08911e-13	NA	NA
FADS1	2.609e-15	5.66682e-12	7.90831	Colon_Sigmoid	3.34024e-05	0.00280976	-4.14894	Brain_Substantia_nigra	6.37805e-16	6.06e-13	-8.08187	NA	NA	NA	1	1	1	0	3	-1.78252	-7.56458	-2.19941	3.64814	-1.10094	8.20281	NA	NA	0.074665	3.8913e-14	0.0278491	0.000264143	0.270924	2.34837e-16	NA	NA	0.548887	1.80596e-11	0.497313	0.0112837	0.832082	2.03179e-13	NA	NA
FADS1	2.609e-15	5.66682e-12	7.90831	Colon_Sigmoid	3.34024e-05	0.00280976	-4.14894	Cells_EBV-transformed_lymphocytes	1.72979e-17	1.38299e-14	8.51064	NA	NA	NA	1	1	1	0	3	-1.78252	-7.56458	-2.19941	3.64814	2.38428	-8.18453	NA	NA	0.074665	3.8913e-14	0.0278491	0.000264143	0.0171124	2.73374e-16	NA	NA	0.548887	1.80596e-11	0.497313	0.0112837	0.412619	1.65728e-13	NA	NA
FADS1	2.609e-15	5.66682e-12	7.90831	Colon_Sigmoid	3.34024e-05	0.00280976	-4.14894	Ovary	6.37805e-16	4.46907e-13	-8.08187	NA	NA	NA	1	1	1	0	3	-1.78252	-7.56458	-2.19941	3.64814	-0.766937	8.35527	NA	NA	0.074665	3.8913e-14	0.0278491	0.000264143	0.443119	6.52813e-17	NA	NA	0.548887	1.80596e-11	0.497313	0.0112837	0.90465	4.51335e-14	NA	NA
FADS1	2.609e-15	5.66682e-12	7.90831	Colon_Sigmoid	3.34024e-05	0.00280976	-4.14894	Pituitary	6.37805e-16	3.7639e-13	-8.08187	NA	NA	NA	1	1	1	0	3	-1.78252	-7.56458	-2.19941	3.64814	-1.10094	8.20281	NA	NA	0.074665	3.8913e-14	0.0278491	0.000264143	0.270924	2.34837e-16	NA	NA	0.548887	1.80596e-11	0.497313	0.0112837	0.842171	1.28872e-13	NA	NA
FADS1	2.609e-15	5.66682e-12	7.90831	Colon_Sigmoid	3.34024e-05	0.00280976	-4.14894	Skin_Not_Sun_Exposed_Suprapubic	1.72979e-17	1.49476e-14	8.51064	NA	NA	NA	1	1	1	0	3	-1.78252	-7.56458	-2.19941	3.64814	2.38428	-8.18453	NA	NA	0.074665	3.8913e-14	0.0278491	0.000264143	0.0171124	2.73374e-16	NA	NA	0.548887	1.80596e-11	0.497313	0.0112837	0.403064	1.54915e-13	NA	NA
FADS1	2.609e-15	5.66682e-12	7.90831	Colon_Sigmoid	3.34024e-05	0.00280976	-4.14894	Stomach	1.9153e-17	1.54079e-14	8.49882	NA	NA	NA	1	1	1	0	3	-1.78252	-7.56458	-2.19941	3.64814	2.27581	-8.19841	NA	NA	0.074665	3.8913e-14	0.0278491	0.000264143	0.0228577	2.43589e-16	NA	NA	0.548887	1.80596e-11	0.497313	0.0112837	0.448035	1.68736e-13	NA	NA
FADS1	2.609e-15	5.66682e-12	7.90831	Colon_Sigmoid	3.34024e-05	0.00280976	-4.14894	Testis	6.37805e-16	4.79355e-13	-8.08187	NA	NA	NA	1	1	1	0	3	-1.78252	-7.56458	-2.19941	3.64814	-1.10094	8.20281	NA	NA	0.074665	3.8913e-14	0.0278491	0.000264143	0.270924	2.34837e-16	NA	NA	0.548887	1.80596e-11	0.497313	0.0112837	0.836051	1.62183e-13	NA	NA
FADS1	2.609e-15	5.66682e-12	7.90831	Colon_Sigmoid	3.34024e-05	0.00280976	-4.14894	smultixcan	1.72979e-17	1.12837e-14	8.51064	NA	NA	NA	1	1	1	0	3	-1.78252	-7.56458	-2.19941	3.64814	2.38428	-8.18453	NA	NA	0.074665	3.8913e-14	0.0278491	0.000264143	0.0171124	2.73374e-16	NA	NA	0.548887	1.80596e-11	0.497313	0.0112837	0.399177	1.51163e-13	NA	NA
FADS1	2.609e-15	5.66682e-12	7.90831	Esophagus_Gastroesophageal_Junction	3.34024e-05	0.00260065	-4.14894	Adipose_Subcutaneous	1.9153e-17	1.28419e-14	8.49882	NA	NA	NA	1	1	1	0	3	-1.78252	-7.56458	-2.19941	3.64814	2.27581	-8.19841	NA	NA	0.074665	3.8913e-14	0.0278491	0.000264143	0.0228577	2.43589e-16	NA	NA	0.548887	1.80596e-11	0.509607	0.0104916	0.443662	1.34556e-13	NA	NA
FADS1	2.609e-15	5.66682e-12	7.90831	Esophagus_Gastroesophageal_Junction	3.34024e-05	0.00260065	-4.14894	Adrenal_Gland	1.9153e-17	1.68392e-14	8.49882	NA	NA	NA	1	1	1	0	3	-1.78252	-7.56458	-2.19941	3.64814	2.27581	-8.19841	NA	NA	0.074665	3.8913e-14	0.0278491	0.000264143	0.0228577	2.43589e-16	NA	NA	0.548887	1.80596e-11	0.509607	0.0104916	0.454211	1.22679e-13	NA	NA
FADS1	2.609e-15	5.66682e-12	7.90831	Esophagus_Gastroesophageal_Junction	3.34024e-05	0.00260065	-4.14894	Artery_Aorta	1.72979e-17	1.15918e-14	8.51064	NA	NA	NA	1	1	1	0	3	-1.78252	-7.56458	-2.19941	3.64814	2.38428	-8.18453	NA	NA	0.074665	3.8913e-14	0.0278491	0.000264143	0.0171124	2.73374e-16	NA	NA	0.548887	1.80596e-11	0.509607	0.0104916	0.40617	1.50728e-13	NA	NA
FADS1	2.609e-15	5.66682e-12	7.90831	Esophagus_Gastroesophageal_Junction	3.34024e-05	0.00260065	-4.14894	Artery_Coronary	1.72979e-17	1.24762e-14	8.51064	NA	NA	NA	1	1	1	0	3	-1.78252	-7.56458	-2.19941	3.64814	2.38428	-8.18453	NA	NA	0.074665	3.8913e-14	0.0278491	0.000264143	0.0171124	2.73374e-16	NA	NA	0.548887	1.80596e-11	0.509607	0.0104916	0.406326	1.73587e-13	NA	NA
FADS1	2.609e-15	5.66682e-12	7.90831	Esophagus_Gastroesophageal_Junction	3.34024e-05	0.00260065	-4.14894	Brain_Anterior_cingulate_cortex_BA24	6.37805e-16	4.73916e-13	-8.08187	NA	NA	NA	1	1	1	0	3	-1.78252	-7.56458	-2.19941	3.64814	-1.10094	8.20281	NA	NA	0.074665	3.8913e-14	0.0278491	0.000264143	0.270924	2.34837e-16	NA	NA	0.548887	1.80596e-11	0.509607	0.0104916	0.849786	1.83189e-13	NA	NA
FADS1	2.609e-15	5.66682e-12	7.90831	Esophagus_Gastroesophageal_Junction	3.34024e-05	0.00260065	-4.14894	Brain_Caudate_basal_ganglia	6.37805e-16	4.08977e-13	-8.08187	NA	NA	NA	1	1	1	0	3	-1.78252	-7.56458	-2.19941	3.64814	-1.10094	8.20281	NA	NA	0.074665	3.8913e-14	0.0278491	0.000264143	0.270924	2.34837e-16	NA	NA	0.548887	1.80596e-11	0.509607	0.0104916	0.82906	1.47513e-13	NA	NA
FADS1	2.609e-15	5.66682e-12	7.90831	Esophagus_Gastroesophageal_Junction	3.34024e-05	0.00260065	-4.14894	Brain_Cerebellar_Hemisphere	6.37805e-16	3.16058e-13	-8.08187	NA	NA	NA	1	1	1	0	3	-1.78252	-7.56458	-2.19941	3.64814	-1.10094	8.20281	NA	NA	0.074665	3.8913e-14	0.0278491	0.000264143	0.270924	2.34837e-16	NA	NA	0.548887	1.80596e-11	0.509607	0.0104916	0.827842	1.24229e-13	NA	NA
FADS1	2.609e-15	5.66682e-12	7.90831	Esophagus_Gastroesophageal_Junction	3.34024e-05	0.00260065	-4.14894	Brain_Cerebellum	6.37805e-16	3.4797e-13	-8.08187	NA	NA	NA	1	1	1	0	3	-1.78252	-7.56458	-2.19941	3.64814	-0.777087	8.38412	NA	NA	0.074665	3.8913e-14	0.0278491	0.000264143	0.437107	5.11046e-17	NA	NA	0.548887	1.80596e-11	0.509607	0.0104916	0.902224	3.49816e-14	NA	NA
FADS1	2.609e-15	5.66682e-12	7.90831	Esophagus_Gastroesophageal_Junction	3.34024e-05	0.00260065	-4.14894	Brain_Hypothalamus	6.37805e-16	4.95947e-13	-8.08187	NA	NA	NA	1	1	1	0	3	-1.78252	-7.56458	-2.19941	3.64814	-0.766235	8.36204	NA	NA	0.074665	3.8913e-14	0.0278491	0.000264143	0.443536	6.16408e-17	NA	NA	0.548887	1.80596e-11	0.509607	0.0104916	0.910697	5.83665e-14	NA	NA
FADS1	2.609e-15	5.66682e-12	7.90831	Esophagus_Gastroesophageal_Junction	3.34024e-05	0.00260065	-4.14894	Brain_Putamen_basal_ganglia	6.37805e-16	7.00749e-13	-8.08187	NA	NA	NA	1	1	1	0	3	-1.78252	-7.56458	-2.19941	3.64814	-1.10094	8.20281	NA	NA	0.074665	3.8913e-14	0.0278491	0.000264143	0.270924	2.34837e-16	NA	NA	0.548887	1.80596e-11	0.509607	0.0104916	0.849317	2.08911e-13	NA	NA
FADS1	2.609e-15	5.66682e-12	7.90831	Esophagus_Gastroesophageal_Junction	3.34024e-05	0.00260065	-4.14894	Brain_Substantia_nigra	6.37805e-16	6.06e-13	-8.08187	NA	NA	NA	1	1	1	0	3	-1.78252	-7.56458	-2.19941	3.64814	-1.10094	8.20281	NA	NA	0.074665	3.8913e-14	0.0278491	0.000264143	0.270924	2.34837e-16	NA	NA	0.548887	1.80596e-11	0.509607	0.0104916	0.832082	2.03179e-13	NA	NA
FADS1	2.609e-15	5.66682e-12	7.90831	Esophagus_Gastroesophageal_Junction	3.34024e-05	0.00260065	-4.14894	Cells_EBV-transformed_lymphocytes	1.72979e-17	1.38299e-14	8.51064	NA	NA	NA	1	1	1	0	3	-1.78252	-7.56458	-2.19941	3.64814	2.38428	-8.18453	NA	NA	0.074665	3.8913e-14	0.0278491	0.000264143	0.0171124	2.73374e-16	NA	NA	0.548887	1.80596e-11	0.509607	0.0104916	0.412619	1.65728e-13	NA	NA
FADS1	2.609e-15	5.66682e-12	7.90831	Esophagus_Gastroesophageal_Junction	3.34024e-05	0.00260065	-4.14894	Ovary	6.37805e-16	4.46907e-13	-8.08187	NA	NA	NA	1	1	1	0	3	-1.78252	-7.56458	-2.19941	3.64814	-0.766937	8.35527	NA	NA	0.074665	3.8913e-14	0.0278491	0.000264143	0.443119	6.52813e-17	NA	NA	0.548887	1.80596e-11	0.509607	0.0104916	0.90465	4.51335e-14	NA	NA
FADS1	2.609e-15	5.66682e-12	7.90831	Esophagus_Gastroesophageal_Junction	3.34024e-05	0.00260065	-4.14894	Pituitary	6.37805e-16	3.7639e-13	-8.08187	NA	NA	NA	1	1	1	0	3	-1.78252	-7.56458	-2.19941	3.64814	-1.10094	8.20281	NA	NA	0.074665	3.8913e-14	0.0278491	0.000264143	0.270924	2.34837e-16	NA	NA	0.548887	1.80596e-11	0.509607	0.0104916	0.842171	1.28872e-13	NA	NA
FADS1	2.609e-15	5.66682e-12	7.90831	Esophagus_Gastroesophageal_Junction	3.34024e-05	0.00260065	-4.14894	Skin_Not_Sun_Exposed_Suprapubic	1.72979e-17	1.49476e-14	8.51064	NA	NA	NA	1	1	1	0	3	-1.78252	-7.56458	-2.19941	3.64814	2.38428	-8.18453	NA	NA	0.074665	3.8913e-14	0.0278491	0.000264143	0.0171124	2.73374e-16	NA	NA	0.548887	1.80596e-11	0.509607	0.0104916	0.403064	1.54915e-13	NA	NA
FADS1	2.609e-15	5.66682e-12	7.90831	Esophagus_Gastroesophageal_Junction	3.34024e-05	0.00260065	-4.14894	Stomach	1.9153e-17	1.54079e-14	8.49882	NA	NA	NA	1	1	1	0	3	-1.78252	-7.56458	-2.19941	3.64814	2.27581	-8.19841	NA	NA	0.074665	3.8913e-14	0.0278491	0.000264143	0.0228577	2.43589e-16	NA	NA	0.548887	1.80596e-11	0.509607	0.0104916	0.448035	1.68736e-13	NA	NA
FADS1	2.609e-15	5.66682e-12	7.90831	Esophagus_Gastroesophageal_Junction	3.34024e-05	0.00260065	-4.14894	Testis	6.37805e-16	4.79355e-13	-8.08187	NA	NA	NA	1	1	1	0	3	-1.78252	-7.56458	-2.19941	3.64814	-1.10094	8.20281	NA	NA	0.074665	3.8913e-14	0.0278491	0.000264143	0.270924	2.34837e-16	NA	NA	0.548887	1.80596e-11	0.509607	0.0104916	0.836051	1.62183e-13	NA	NA
FADS1	2.609e-15	5.66682e-12	7.90831	Esophagus_Gastroesophageal_Junction	3.34024e-05	0.00260065	-4.14894	smultixcan	1.72979e-17	1.12837e-14	8.51064	NA	NA	NA	1	1	1	0	3	-1.78252	-7.56458	-2.19941	3.64814	2.38428	-8.18453	NA	NA	0.074665	3.8913e-14	0.0278491	0.000264143	0.0171124	2.73374e-16	NA	NA	0.548887	1.80596e-11	0.509607	0.0104916	0.399177	1.51163e-13	NA	NA
FADS1	2.609e-15	5.66682e-12	7.90831	Esophagus_Mucosa	3.73521e-14	2.16186e-11	-7.5699	Adipose_Subcutaneous	1.9153e-17	1.28419e-14	8.49882	NA	NA	NA	1	1	1	0	3	-1.78252	-7.56458	-0.91951	7.7242	2.27581	-8.19841	NA	NA	0.074665	3.8913e-14	0.357829	1.12557e-14	0.0228577	2.43589e-16	NA	NA	0.548887	1.80596e-11	0.876451	6.52883e-12	0.443662	1.34556e-13	NA	NA
FADS1	2.609e-15	5.66682e-12	7.90831	Esophagus_Mucosa	3.73521e-14	2.16186e-11	-7.5699	Adrenal_Gland	1.9153e-17	1.68392e-14	8.49882	NA	NA	NA	1	1	1	0	3	-1.78252	-7.56458	-0.91951	7.7242	2.27581	-8.19841	NA	NA	0.074665	3.8913e-14	0.357829	1.12557e-14	0.0228577	2.43589e-16	NA	NA	0.548887	1.80596e-11	0.876451	6.52883e-12	0.454211	1.22679e-13	NA	NA
FADS1	2.609e-15	5.66682e-12	7.90831	Esophagus_Mucosa	3.73521e-14	2.16186e-11	-7.5699	Artery_Aorta	1.72979e-17	1.15918e-14	8.51064	NA	NA	NA	1	1	1	0	3	-1.78252	-7.56458	-0.91951	7.7242	2.38428	-8.18453	NA	NA	0.074665	3.8913e-14	0.357829	1.12557e-14	0.0171124	2.73374e-16	NA	NA	0.548887	1.80596e-11	0.876451	6.52883e-12	0.40617	1.50728e-13	NA	NA
FADS1	2.609e-15	5.66682e-12	7.90831	Esophagus_Mucosa	3.73521e-14	2.16186e-11	-7.5699	Artery_Coronary	1.72979e-17	1.24762e-14	8.51064	NA	NA	NA	1	1	1	0	3	-1.78252	-7.56458	-0.91951	7.7242	2.38428	-8.18453	NA	NA	0.074665	3.8913e-14	0.357829	1.12557e-14	0.0171124	2.73374e-16	NA	NA	0.548887	1.80596e-11	0.876451	6.52883e-12	0.406326	1.73587e-13	NA	NA
FADS1	2.609e-15	5.66682e-12	7.90831	Esophagus_Mucosa	3.73521e-14	2.16186e-11	-7.5699	Brain_Anterior_cingulate_cortex_BA24	6.37805e-16	4.73916e-13	-8.08187	NA	NA	NA	1	1	1	0	3	-1.78252	-7.56458	-0.91951	7.7242	-1.10094	8.20281	NA	NA	0.074665	3.8913e-14	0.357829	1.12557e-14	0.270924	2.34837e-16	NA	NA	0.548887	1.80596e-11	0.876451	6.52883e-12	0.849786	1.83189e-13	NA	NA
FADS1	2.609e-15	5.66682e-12	7.90831	Esophagus_Mucosa	3.73521e-14	2.16186e-11	-7.5699	Brain_Caudate_basal_ganglia	6.37805e-16	4.08977e-13	-8.08187	NA	NA	NA	1	1	1	0	3	-1.78252	-7.56458	-0.91951	7.7242	-1.10094	8.20281	NA	NA	0.074665	3.8913e-14	0.357829	1.12557e-14	0.270924	2.34837e-16	NA	NA	0.548887	1.80596e-11	0.876451	6.52883e-12	0.82906	1.47513e-13	NA	NA
FADS1	2.609e-15	5.66682e-12	7.90831	Esophagus_Mucosa	3.73521e-14	2.16186e-11	-7.5699	Brain_Cerebellar_Hemisphere	6.37805e-16	3.16058e-13	-8.08187	NA	NA	NA	1	1	1	0	3	-1.78252	-7.56458	-0.91951	7.7242	-1.10094	8.20281	NA	NA	0.074665	3.8913e-14	0.357829	1.12557e-14	0.270924	2.34837e-16	NA	NA	0.548887	1.80596e-11	0.876451	6.52883e-12	0.827842	1.24229e-13	NA	NA
FADS1	2.609e-15	5.66682e-12	7.90831	Esophagus_Mucosa	3.73521e-14	2.16186e-11	-7.5699	Brain_Cerebellum	6.37805e-16	3.4797e-13	-8.08187	NA	NA	NA	1	1	1	0	3	-1.78252	-7.56458	-0.91951	7.7242	-0.777087	8.38412	NA	NA	0.074665	3.8913e-14	0.357829	1.12557e-14	0.437107	5.11046e-17	NA	NA	0.548887	1.80596e-11	0.876451	6.52883e-12	0.902224	3.49816e-14	NA	NA
FADS1	2.609e-15	5.66682e-12	7.90831	Esophagus_Mucosa	3.73521e-14	2.16186e-11	-7.5699	Brain_Hypothalamus	6.37805e-16	4.95947e-13	-8.08187	NA	NA	NA	1	1	1	0	3	-1.78252	-7.56458	-0.91951	7.7242	-0.766235	8.36204	NA	NA	0.074665	3.8913e-14	0.357829	1.12557e-14	0.443536	6.16408e-17	NA	NA	0.548887	1.80596e-11	0.876451	6.52883e-12	0.910697	5.83665e-14	NA	NA
FADS1	2.609e-15	5.66682e-12	7.90831	Esophagus_Mucosa	3.73521e-14	2.16186e-11	-7.5699	Brain_Putamen_basal_ganglia	6.37805e-16	7.00749e-13	-8.08187	NA	NA	NA	1	1	1	0	3	-1.78252	-7.56458	-0.91951	7.7242	-1.10094	8.20281	NA	NA	0.074665	3.8913e-14	0.357829	1.12557e-14	0.270924	2.34837e-16	NA	NA	0.548887	1.80596e-11	0.876451	6.52883e-12	0.849317	2.08911e-13	NA	NA
FADS1	2.609e-15	5.66682e-12	7.90831	Esophagus_Mucosa	3.73521e-14	2.16186e-11	-7.5699	Brain_Substantia_nigra	6.37805e-16	6.06e-13	-8.08187	NA	NA	NA	1	1	1	0	3	-1.78252	-7.56458	-0.91951	7.7242	-1.10094	8.20281	NA	NA	0.074665	3.8913e-14	0.357829	1.12557e-14	0.270924	2.34837e-16	NA	NA	0.548887	1.80596e-11	0.876451	6.52883e-12	0.832082	2.03179e-13	NA	NA
FADS1	2.609e-15	5.66682e-12	7.90831	Esophagus_Mucosa	3.73521e-14	2.16186e-11	-7.5699	Cells_EBV-transformed_lymphocytes	1.72979e-17	1.38299e-14	8.51064	NA	NA	NA	1	1	1	0	3	-1.78252	-7.56458	-0.91951	7.7242	2.38428	-8.18453	NA	NA	0.074665	3.8913e-14	0.357829	1.12557e-14	0.0171124	2.73374e-16	NA	NA	0.548887	1.80596e-11	0.876451	6.52883e-12	0.412619	1.65728e-13	NA	NA
FADS1	2.609e-15	5.66682e-12	7.90831	Esophagus_Mucosa	3.73521e-14	2.16186e-11	-7.5699	Ovary	6.37805e-16	4.46907e-13	-8.08187	NA	NA	NA	1	1	1	0	3	-1.78252	-7.56458	-0.91951	7.7242	-0.766937	8.35527	NA	NA	0.074665	3.8913e-14	0.357829	1.12557e-14	0.443119	6.52813e-17	NA	NA	0.548887	1.80596e-11	0.876451	6.52883e-12	0.90465	4.51335e-14	NA	NA
FADS1	2.609e-15	5.66682e-12	7.90831	Esophagus_Mucosa	3.73521e-14	2.16186e-11	-7.5699	Pituitary	6.37805e-16	3.7639e-13	-8.08187	NA	NA	NA	1	1	1	0	3	-1.78252	-7.56458	-0.91951	7.7242	-1.10094	8.20281	NA	NA	0.074665	3.8913e-14	0.357829	1.12557e-14	0.270924	2.34837e-16	NA	NA	0.548887	1.80596e-11	0.876451	6.52883e-12	0.842171	1.28872e-13	NA	NA
FADS1	2.609e-15	5.66682e-12	7.90831	Esophagus_Mucosa	3.73521e-14	2.16186e-11	-7.5699	Skin_Not_Sun_Exposed_Suprapubic	1.72979e-17	1.49476e-14	8.51064	NA	NA	NA	1	1	1	0	3	-1.78252	-7.56458	-0.91951	7.7242	2.38428	-8.18453	NA	NA	0.074665	3.8913e-14	0.357829	1.12557e-14	0.0171124	2.73374e-16	NA	NA	0.548887	1.80596e-11	0.876451	6.52883e-12	0.403064	1.54915e-13	NA	NA
FADS1	2.609e-15	5.66682e-12	7.90831	Esophagus_Mucosa	3.73521e-14	2.16186e-11	-7.5699	Stomach	1.9153e-17	1.54079e-14	8.49882	NA	NA	NA	1	1	1	0	3	-1.78252	-7.56458	-0.91951	7.7242	2.27581	-8.19841	NA	NA	0.074665	3.8913e-14	0.357829	1.12557e-14	0.0228577	2.43589e-16	NA	NA	0.548887	1.80596e-11	0.876451	6.52883e-12	0.448035	1.68736e-13	NA	NA
FADS1	2.609e-15	5.66682e-12	7.90831	Esophagus_Mucosa	3.73521e-14	2.16186e-11	-7.5699	Testis	6.37805e-16	4.79355e-13	-8.08187	NA	NA	NA	1	1	1	0	3	-1.78252	-7.56458	-0.91951	7.7242	-1.10094	8.20281	NA	NA	0.074665	3.8913e-14	0.357829	1.12557e-14	0.270924	2.34837e-16	NA	NA	0.548887	1.80596e-11	0.876451	6.52883e-12	0.836051	1.62183e-13	NA	NA
FADS1	2.609e-15	5.66682e-12	7.90831	Esophagus_Mucosa	3.73521e-14	2.16186e-11	-7.5699	smultixcan	1.72979e-17	1.12837e-14	8.51064	NA	NA	NA	1	1	1	0	3	-1.78252	-7.56458	-0.91951	7.7242	2.38428	-8.18453	NA	NA	0.074665	3.8913e-14	0.357829	1.12557e-14	0.0171124	2.73374e-16	NA	NA	0.548887	1.80596e-11	0.876451	6.52883e-12	0.399177	1.51163e-13	NA	NA
FADS1	2.609e-15	5.66682e-12	7.90831	Esophagus_Muscularis	2.58014e-16	1.92091e-13	-8.19149	Adipose_Subcutaneous	1.9153e-17	1.28419e-14	8.49882	NA	NA	NA	1	1	1	0	3	-1.78252	-7.56458	-1.59823	8.08927	2.27581	-8.19841	NA	NA	0.074665	3.8913e-14	0.109992	6.0025e-16	0.0228577	2.43589e-16	NA	NA	0.548887	1.80596e-11	0.718385	4.78887e-13	0.443662	1.34556e-13	NA	NA
FADS1	2.609e-15	5.66682e-12	7.90831	Esophagus_Muscularis	2.58014e-16	1.92091e-13	-8.19149	Adrenal_Gland	1.9153e-17	1.68392e-14	8.49882	NA	NA	NA	1	1	1	0	3	-1.78252	-7.56458	-1.59823	8.08927	2.27581	-8.19841	NA	NA	0.074665	3.8913e-14	0.109992	6.0025e-16	0.0228577	2.43589e-16	NA	NA	0.548887	1.80596e-11	0.718385	4.78887e-13	0.454211	1.22679e-13	NA	NA
FADS1	2.609e-15	5.66682e-12	7.90831	Esophagus_Muscularis	2.58014e-16	1.92091e-13	-8.19149	Artery_Aorta	1.72979e-17	1.15918e-14	8.51064	NA	NA	NA	1	1	1	0	3	-1.78252	-7.56458	-1.59823	8.08927	2.38428	-8.18453	NA	NA	0.074665	3.8913e-14	0.109992	6.0025e-16	0.0171124	2.73374e-16	NA	NA	0.548887	1.80596e-11	0.718385	4.78887e-13	0.40617	1.50728e-13	NA	NA
FADS1	2.609e-15	5.66682e-12	7.90831	Esophagus_Muscularis	2.58014e-16	1.92091e-13	-8.19149	Artery_Coronary	1.72979e-17	1.24762e-14	8.51064	NA	NA	NA	1	1	1	0	3	-1.78252	-7.56458	-1.59823	8.08927	2.38428	-8.18453	NA	NA	0.074665	3.8913e-14	0.109992	6.0025e-16	0.0171124	2.73374e-16	NA	NA	0.548887	1.80596e-11	0.718385	4.78887e-13	0.406326	1.73587e-13	NA	NA
FADS1	2.609e-15	5.66682e-12	7.90831	Esophagus_Muscularis	2.58014e-16	1.92091e-13	-8.19149	Brain_Anterior_cingulate_cortex_BA24	6.37805e-16	4.73916e-13	-8.08187	NA	NA	NA	1	1	1	0	3	-1.78252	-7.56458	-1.59823	8.08927	-1.10094	8.20281	NA	NA	0.074665	3.8913e-14	0.109992	6.0025e-16	0.270924	2.34837e-16	NA	NA	0.548887	1.80596e-11	0.718385	4.78887e-13	0.849786	1.83189e-13	NA	NA
FADS1	2.609e-15	5.66682e-12	7.90831	Esophagus_Muscularis	2.58014e-16	1.92091e-13	-8.19149	Brain_Caudate_basal_ganglia	6.37805e-16	4.08977e-13	-8.08187	NA	NA	NA	1	1	1	0	3	-1.78252	-7.56458	-1.59823	8.08927	-1.10094	8.20281	NA	NA	0.074665	3.8913e-14	0.109992	6.0025e-16	0.270924	2.34837e-16	NA	NA	0.548887	1.80596e-11	0.718385	4.78887e-13	0.82906	1.47513e-13	NA	NA
FADS1	2.609e-15	5.66682e-12	7.90831	Esophagus_Muscularis	2.58014e-16	1.92091e-13	-8.19149	Brain_Cerebellar_Hemisphere	6.37805e-16	3.16058e-13	-8.08187	NA	NA	NA	1	1	1	0	3	-1.78252	-7.56458	-1.59823	8.08927	-1.10094	8.20281	NA	NA	0.074665	3.8913e-14	0.109992	6.0025e-16	0.270924	2.34837e-16	NA	NA	0.548887	1.80596e-11	0.718385	4.78887e-13	0.827842	1.24229e-13	NA	NA
FADS1	2.609e-15	5.66682e-12	7.90831	Esophagus_Muscularis	2.58014e-16	1.92091e-13	-8.19149	Brain_Cerebellum	6.37805e-16	3.4797e-13	-8.08187	NA	NA	NA	1	1	1	0	3	-1.78252	-7.56458	-1.59823	8.08927	-0.777087	8.38412	NA	NA	0.074665	3.8913e-14	0.109992	6.0025e-16	0.437107	5.11046e-17	NA	NA	0.548887	1.80596e-11	0.718385	4.78887e-13	0.902224	3.49816e-14	NA	NA
FADS1	2.609e-15	5.66682e-12	7.90831	Esophagus_Muscularis	2.58014e-16	1.92091e-13	-8.19149	Brain_Hypothalamus	6.37805e-16	4.95947e-13	-8.08187	NA	NA	NA	1	1	1	0	3	-1.78252	-7.56458	-1.59823	8.08927	-0.766235	8.36204	NA	NA	0.074665	3.8913e-14	0.109992	6.0025e-16	0.443536	6.16408e-17	NA	NA	0.548887	1.80596e-11	0.718385	4.78887e-13	0.910697	5.83665e-14	NA	NA
FADS1	2.609e-15	5.66682e-12	7.90831	Esophagus_Muscularis	2.58014e-16	1.92091e-13	-8.19149	Brain_Putamen_basal_ganglia	6.37805e-16	7.00749e-13	-8.08187	NA	NA	NA	1	1	1	0	3	-1.78252	-7.56458	-1.59823	8.08927	-1.10094	8.20281	NA	NA	0.074665	3.8913e-14	0.109992	6.0025e-16	0.270924	2.34837e-16	NA	NA	0.548887	1.80596e-11	0.718385	4.78887e-13	0.849317	2.08911e-13	NA	NA
FADS1	2.609e-15	5.66682e-12	7.90831	Esophagus_Muscularis	2.58014e-16	1.92091e-13	-8.19149	Brain_Substantia_nigra	6.37805e-16	6.06e-13	-8.08187	NA	NA	NA	1	1	1	0	3	-1.78252	-7.56458	-1.59823	8.08927	-1.10094	8.20281	NA	NA	0.074665	3.8913e-14	0.109992	6.0025e-16	0.270924	2.34837e-16	NA	NA	0.548887	1.80596e-11	0.718385	4.78887e-13	0.832082	2.03179e-13	NA	NA
FADS1	2.609e-15	5.66682e-12	7.90831	Esophagus_Muscularis	2.58014e-16	1.92091e-13	-8.19149	Cells_EBV-transformed_lymphocytes	1.72979e-17	1.38299e-14	8.51064	NA	NA	NA	1	1	1	0	3	-1.78252	-7.56458	-1.59823	8.08927	2.38428	-8.18453	NA	NA	0.074665	3.8913e-14	0.109992	6.0025e-16	0.0171124	2.73374e-16	NA	NA	0.548887	1.80596e-11	0.718385	4.78887e-13	0.412619	1.65728e-13	NA	NA
FADS1	2.609e-15	5.66682e-12	7.90831	Esophagus_Muscularis	2.58014e-16	1.92091e-13	-8.19149	Ovary	6.37805e-16	4.46907e-13	-8.08187	NA	NA	NA	1	1	1	0	3	-1.78252	-7.56458	-1.59823	8.08927	-0.766937	8.35527	NA	NA	0.074665	3.8913e-14	0.109992	6.0025e-16	0.443119	6.52813e-17	NA	NA	0.548887	1.80596e-11	0.718385	4.78887e-13	0.90465	4.51335e-14	NA	NA
FADS1	2.609e-15	5.66682e-12	7.90831	Esophagus_Muscularis	2.58014e-16	1.92091e-13	-8.19149	Pituitary	6.37805e-16	3.7639e-13	-8.08187	NA	NA	NA	1	1	1	0	3	-1.78252	-7.56458	-1.59823	8.08927	-1.10094	8.20281	NA	NA	0.074665	3.8913e-14	0.109992	6.0025e-16	0.270924	2.34837e-16	NA	NA	0.548887	1.80596e-11	0.718385	4.78887e-13	0.842171	1.28872e-13	NA	NA
FADS1	2.609e-15	5.66682e-12	7.90831	Esophagus_Muscularis	2.58014e-16	1.92091e-13	-8.19149	Skin_Not_Sun_Exposed_Suprapubic	1.72979e-17	1.49476e-14	8.51064	NA	NA	NA	1	1	1	0	3	-1.78252	-7.56458	-1.59823	8.08927	2.38428	-8.18453	NA	NA	0.074665	3.8913e-14	0.109992	6.0025e-16	0.0171124	2.73374e-16	NA	NA	0.548887	1.80596e-11	0.718385	4.78887e-13	0.403064	1.54915e-13	NA	NA
FADS1	2.609e-15	5.66682e-12	7.90831	Esophagus_Muscularis	2.58014e-16	1.92091e-13	-8.19149	Stomach	1.9153e-17	1.54079e-14	8.49882	NA	NA	NA	1	1	1	0	3	-1.78252	-7.56458	-1.59823	8.08927	2.27581	-8.19841	NA	NA	0.074665	3.8913e-14	0.109992	6.0025e-16	0.0228577	2.43589e-16	NA	NA	0.548887	1.80596e-11	0.718385	4.78887e-13	0.448035	1.68736e-13	NA	NA
FADS1	2.609e-15	5.66682e-12	7.90831	Esophagus_Muscularis	2.58014e-16	1.92091e-13	-8.19149	Testis	6.37805e-16	4.79355e-13	-8.08187	NA	NA	NA	1	1	1	0	3	-1.78252	-7.56458	-1.59823	8.08927	-1.10094	8.20281	NA	NA	0.074665	3.8913e-14	0.109992	6.0025e-16	0.270924	2.34837e-16	NA	NA	0.548887	1.80596e-11	0.718385	4.78887e-13	0.836051	1.62183e-13	NA	NA
FADS1	2.609e-15	5.66682e-12	7.90831	Esophagus_Muscularis	2.58014e-16	1.92091e-13	-8.19149	smultixcan	1.72979e-17	1.12837e-14	8.51064	NA	NA	NA	1	1	1	0	3	-1.78252	-7.56458	-1.59823	8.08927	2.38428	-8.18453	NA	NA	0.074665	3.8913e-14	0.109992	6.0025e-16	0.0171124	2.73374e-16	NA	NA	0.548887	1.80596e-11	0.718385	4.78887e-13	0.399177	1.51163e-13	NA	NA
FADS1	2.609e-15	5.66682e-12	7.90831	Heart_Left_Ventricle	1.29286e-16	7.46548e-14	-8.27423	Adipose_Subcutaneous	1.9153e-17	1.28419e-14	8.49882	NA	NA	NA	1	1	1	0	3	-1.78252	-7.56458	-1.62027	8.17525	2.27581	-8.19841	NA	NA	0.074665	3.8913e-14	0.105175	2.95241e-16	0.0228577	2.43589e-16	NA	NA	0.548887	1.80596e-11	0.703085	1.87675e-13	0.443662	1.34556e-13	NA	NA
FADS1	2.609e-15	5.66682e-12	7.90831	Heart_Left_Ventricle	1.29286e-16	7.46548e-14	-8.27423	Adrenal_Gland	1.9153e-17	1.68392e-14	8.49882	NA	NA	NA	1	1	1	0	3	-1.78252	-7.56458	-1.62027	8.17525	2.27581	-8.19841	NA	NA	0.074665	3.8913e-14	0.105175	2.95241e-16	0.0228577	2.43589e-16	NA	NA	0.548887	1.80596e-11	0.703085	1.87675e-13	0.454211	1.22679e-13	NA	NA
FADS1	2.609e-15	5.66682e-12	7.90831	Heart_Left_Ventricle	1.29286e-16	7.46548e-14	-8.27423	Artery_Aorta	1.72979e-17	1.15918e-14	8.51064	NA	NA	NA	1	1	1	0	3	-1.78252	-7.56458	-1.62027	8.17525	2.38428	-8.18453	NA	NA	0.074665	3.8913e-14	0.105175	2.95241e-16	0.0171124	2.73374e-16	NA	NA	0.548887	1.80596e-11	0.703085	1.87675e-13	0.40617	1.50728e-13	NA	NA
FADS1	2.609e-15	5.66682e-12	7.90831	Heart_Left_Ventricle	1.29286e-16	7.46548e-14	-8.27423	Artery_Coronary	1.72979e-17	1.24762e-14	8.51064	NA	NA	NA	1	1	1	0	3	-1.78252	-7.56458	-1.62027	8.17525	2.38428	-8.18453	NA	NA	0.074665	3.8913e-14	0.105175	2.95241e-16	0.0171124	2.73374e-16	NA	NA	0.548887	1.80596e-11	0.703085	1.87675e-13	0.406326	1.73587e-13	NA	NA
FADS1	2.609e-15	5.66682e-12	7.90831	Heart_Left_Ventricle	1.29286e-16	7.46548e-14	-8.27423	Brain_Anterior_cingulate_cortex_BA24	6.37805e-16	4.73916e-13	-8.08187	NA	NA	NA	1	1	1	0	3	-1.78252	-7.56458	-1.62027	8.17525	-1.10094	8.20281	NA	NA	0.074665	3.8913e-14	0.105175	2.95241e-16	0.270924	2.34837e-16	NA	NA	0.548887	1.80596e-11	0.703085	1.87675e-13	0.849786	1.83189e-13	NA	NA
FADS1	2.609e-15	5.66682e-12	7.90831	Heart_Left_Ventricle	1.29286e-16	7.46548e-14	-8.27423	Brain_Caudate_basal_ganglia	6.37805e-16	4.08977e-13	-8.08187	NA	NA	NA	1	1	1	0	3	-1.78252	-7.56458	-1.62027	8.17525	-1.10094	8.20281	NA	NA	0.074665	3.8913e-14	0.105175	2.95241e-16	0.270924	2.34837e-16	NA	NA	0.548887	1.80596e-11	0.703085	1.87675e-13	0.82906	1.47513e-13	NA	NA
FADS1	2.609e-15	5.66682e-12	7.90831	Heart_Left_Ventricle	1.29286e-16	7.46548e-14	-8.27423	Brain_Cerebellar_Hemisphere	6.37805e-16	3.16058e-13	-8.08187	NA	NA	NA	1	1	1	0	3	-1.78252	-7.56458	-1.62027	8.17525	-1.10094	8.20281	NA	NA	0.074665	3.8913e-14	0.105175	2.95241e-16	0.270924	2.34837e-16	NA	NA	0.548887	1.80596e-11	0.703085	1.87675e-13	0.827842	1.24229e-13	NA	NA
FADS1	2.609e-15	5.66682e-12	7.90831	Heart_Left_Ventricle	1.29286e-16	7.46548e-14	-8.27423	Brain_Cerebellum	6.37805e-16	3.4797e-13	-8.08187	NA	NA	NA	1	1	1	0	3	-1.78252	-7.56458	-1.62027	8.17525	-0.777087	8.38412	NA	NA	0.074665	3.8913e-14	0.105175	2.95241e-16	0.437107	5.11046e-17	NA	NA	0.548887	1.80596e-11	0.703085	1.87675e-13	0.902224	3.49816e-14	NA	NA
FADS1	2.609e-15	5.66682e-12	7.90831	Heart_Left_Ventricle	1.29286e-16	7.46548e-14	-8.27423	Brain_Hypothalamus	6.37805e-16	4.95947e-13	-8.08187	NA	NA	NA	1	1	1	0	3	-1.78252	-7.56458	-1.62027	8.17525	-0.766235	8.36204	NA	NA	0.074665	3.8913e-14	0.105175	2.95241e-16	0.443536	6.16408e-17	NA	NA	0.548887	1.80596e-11	0.703085	1.87675e-13	0.910697	5.83665e-14	NA	NA
FADS1	2.609e-15	5.66682e-12	7.90831	Heart_Left_Ventricle	1.29286e-16	7.46548e-14	-8.27423	Brain_Putamen_basal_ganglia	6.37805e-16	7.00749e-13	-8.08187	NA	NA	NA	1	1	1	0	3	-1.78252	-7.56458	-1.62027	8.17525	-1.10094	8.20281	NA	NA	0.074665	3.8913e-14	0.105175	2.95241e-16	0.270924	2.34837e-16	NA	NA	0.548887	1.80596e-11	0.703085	1.87675e-13	0.849317	2.08911e-13	NA	NA
FADS1	2.609e-15	5.66682e-12	7.90831	Heart_Left_Ventricle	1.29286e-16	7.46548e-14	-8.27423	Brain_Substantia_nigra	6.37805e-16	6.06e-13	-8.08187	NA	NA	NA	1	1	1	0	3	-1.78252	-7.56458	-1.62027	8.17525	-1.10094	8.20281	NA	NA	0.074665	3.8913e-14	0.105175	2.95241e-16	0.270924	2.34837e-16	NA	NA	0.548887	1.80596e-11	0.703085	1.87675e-13	0.832082	2.03179e-13	NA	NA
FADS1	2.609e-15	5.66682e-12	7.90831	Heart_Left_Ventricle	1.29286e-16	7.46548e-14	-8.27423	Cells_EBV-transformed_lymphocytes	1.72979e-17	1.38299e-14	8.51064	NA	NA	NA	1	1	1	0	3	-1.78252	-7.56458	-1.62027	8.17525	2.38428	-8.18453	NA	NA	0.074665	3.8913e-14	0.105175	2.95241e-16	0.0171124	2.73374e-16	NA	NA	0.548887	1.80596e-11	0.703085	1.87675e-13	0.412619	1.65728e-13	NA	NA
FADS1	2.609e-15	5.66682e-12	7.90831	Heart_Left_Ventricle	1.29286e-16	7.46548e-14	-8.27423	Ovary	6.37805e-16	4.46907e-13	-8.08187	NA	NA	NA	1	1	1	0	3	-1.78252	-7.56458	-1.62027	8.17525	-0.766937	8.35527	NA	NA	0.074665	3.8913e-14	0.105175	2.95241e-16	0.443119	6.52813e-17	NA	NA	0.548887	1.80596e-11	0.703085	1.87675e-13	0.90465	4.51335e-14	NA	NA
FADS1	2.609e-15	5.66682e-12	7.90831	Heart_Left_Ventricle	1.29286e-16	7.46548e-14	-8.27423	Pituitary	6.37805e-16	3.7639e-13	-8.08187	NA	NA	NA	1	1	1	0	3	-1.78252	-7.56458	-1.62027	8.17525	-1.10094	8.20281	NA	NA	0.074665	3.8913e-14	0.105175	2.95241e-16	0.270924	2.34837e-16	NA	NA	0.548887	1.80596e-11	0.703085	1.87675e-13	0.842171	1.28872e-13	NA	NA
FADS1	2.609e-15	5.66682e-12	7.90831	Heart_Left_Ventricle	1.29286e-16	7.46548e-14	-8.27423	Skin_Not_Sun_Exposed_Suprapubic	1.72979e-17	1.49476e-14	8.51064	NA	NA	NA	1	1	1	0	3	-1.78252	-7.56458	-1.62027	8.17525	2.38428	-8.18453	NA	NA	0.074665	3.8913e-14	0.105175	2.95241e-16	0.0171124	2.73374e-16	NA	NA	0.548887	1.80596e-11	0.703085	1.87675e-13	0.403064	1.54915e-13	NA	NA
FADS1	2.609e-15	5.66682e-12	7.90831	Heart_Left_Ventricle	1.29286e-16	7.46548e-14	-8.27423	Stomach	1.9153e-17	1.54079e-14	8.49882	NA	NA	NA	1	1	1	0	3	-1.78252	-7.56458	-1.62027	8.17525	2.27581	-8.19841	NA	NA	0.074665	3.8913e-14	0.105175	2.95241e-16	0.0228577	2.43589e-16	NA	NA	0.548887	1.80596e-11	0.703085	1.87675e-13	0.448035	1.68736e-13	NA	NA
FADS1	2.609e-15	5.66682e-12	7.90831	Heart_Left_Ventricle	1.29286e-16	7.46548e-14	-8.27423	Testis	6.37805e-16	4.79355e-13	-8.08187	NA	NA	NA	1	1	1	0	3	-1.78252	-7.56458	-1.62027	8.17525	-1.10094	8.20281	NA	NA	0.074665	3.8913e-14	0.105175	2.95241e-16	0.270924	2.34837e-16	NA	NA	0.548887	1.80596e-11	0.703085	1.87675e-13	0.836051	1.62183e-13	NA	NA
FADS1	2.609e-15	5.66682e-12	7.90831	Heart_Left_Ventricle	1.29286e-16	7.46548e-14	-8.27423	smultixcan	1.72979e-17	1.12837e-14	8.51064	NA	NA	NA	1	1	1	0	3	-1.78252	-7.56458	-1.62027	8.17525	2.38428	-8.18453	NA	NA	0.074665	3.8913e-14	0.105175	2.95241e-16	0.0171124	2.73374e-16	NA	NA	0.548887	1.80596e-11	0.703085	1.87675e-13	0.399177	1.51163e-13	NA	NA
FADS1	2.609e-15	5.66682e-12	7.90831	Kidney_Cortex	4.64117e-14	2.31826e-11	-7.54163	Adipose_Subcutaneous	1.9153e-17	1.28419e-14	8.49882	NA	NA	NA	1	1	1	0	3	-1.78252	-7.56458	-2.37875	7.15882	2.27581	-8.19841	NA	NA	0.074665	3.8913e-14	0.0173716	8.13751e-13	0.0228577	2.43589e-16	NA	NA	0.548887	1.80596e-11	0.470393	3.94284e-10	0.443662	1.34556e-13	NA	NA
FADS1	2.609e-15	5.66682e-12	7.90831	Kidney_Cortex	4.64117e-14	2.31826e-11	-7.54163	Adrenal_Gland	1.9153e-17	1.68392e-14	8.49882	NA	NA	NA	1	1	1	0	3	-1.78252	-7.56458	-2.37875	7.15882	2.27581	-8.19841	NA	NA	0.074665	3.8913e-14	0.0173716	8.13751e-13	0.0228577	2.43589e-16	NA	NA	0.548887	1.80596e-11	0.470393	3.94284e-10	0.454211	1.22679e-13	NA	NA
FADS1	2.609e-15	5.66682e-12	7.90831	Kidney_Cortex	4.64117e-14	2.31826e-11	-7.54163	Artery_Aorta	1.72979e-17	1.15918e-14	8.51064	NA	NA	NA	1	1	1	0	3	-1.78252	-7.56458	-2.37875	7.15882	2.38428	-8.18453	NA	NA	0.074665	3.8913e-14	0.0173716	8.13751e-13	0.0171124	2.73374e-16	NA	NA	0.548887	1.80596e-11	0.470393	3.94284e-10	0.40617	1.50728e-13	NA	NA
FADS1	2.609e-15	5.66682e-12	7.90831	Kidney_Cortex	4.64117e-14	2.31826e-11	-7.54163	Artery_Coronary	1.72979e-17	1.24762e-14	8.51064	NA	NA	NA	1	1	1	0	3	-1.78252	-7.56458	-2.37875	7.15882	2.38428	-8.18453	NA	NA	0.074665	3.8913e-14	0.0173716	8.13751e-13	0.0171124	2.73374e-16	NA	NA	0.548887	1.80596e-11	0.470393	3.94284e-10	0.406326	1.73587e-13	NA	NA
FADS1	2.609e-15	5.66682e-12	7.90831	Kidney_Cortex	4.64117e-14	2.31826e-11	-7.54163	Brain_Anterior_cingulate_cortex_BA24	6.37805e-16	4.73916e-13	-8.08187	NA	NA	NA	1	1	1	0	3	-1.78252	-7.56458	-2.37875	7.15882	-1.10094	8.20281	NA	NA	0.074665	3.8913e-14	0.0173716	8.13751e-13	0.270924	2.34837e-16	NA	NA	0.548887	1.80596e-11	0.470393	3.94284e-10	0.849786	1.83189e-13	NA	NA
FADS1	2.609e-15	5.66682e-12	7.90831	Kidney_Cortex	4.64117e-14	2.31826e-11	-7.54163	Brain_Caudate_basal_ganglia	6.37805e-16	4.08977e-13	-8.08187	NA	NA	NA	1	1	1	0	3	-1.78252	-7.56458	-2.37875	7.15882	-1.10094	8.20281	NA	NA	0.074665	3.8913e-14	0.0173716	8.13751e-13	0.270924	2.34837e-16	NA	NA	0.548887	1.80596e-11	0.470393	3.94284e-10	0.82906	1.47513e-13	NA	NA
FADS1	2.609e-15	5.66682e-12	7.90831	Kidney_Cortex	4.64117e-14	2.31826e-11	-7.54163	Brain_Cerebellar_Hemisphere	6.37805e-16	3.16058e-13	-8.08187	NA	NA	NA	1	1	1	0	3	-1.78252	-7.56458	-2.37875	7.15882	-1.10094	8.20281	NA	NA	0.074665	3.8913e-14	0.0173716	8.13751e-13	0.270924	2.34837e-16	NA	NA	0.548887	1.80596e-11	0.470393	3.94284e-10	0.827842	1.24229e-13	NA	NA
FADS1	2.609e-15	5.66682e-12	7.90831	Kidney_Cortex	4.64117e-14	2.31826e-11	-7.54163	Brain_Cerebellum	6.37805e-16	3.4797e-13	-8.08187	NA	NA	NA	1	1	1	0	3	-1.78252	-7.56458	-2.37875	7.15882	-0.777087	8.38412	NA	NA	0.074665	3.8913e-14	0.0173716	8.13751e-13	0.437107	5.11046e-17	NA	NA	0.548887	1.80596e-11	0.470393	3.94284e-10	0.902224	3.49816e-14	NA	NA
FADS1	2.609e-15	5.66682e-12	7.90831	Kidney_Cortex	4.64117e-14	2.31826e-11	-7.54163	Brain_Hypothalamus	6.37805e-16	4.95947e-13	-8.08187	NA	NA	NA	1	1	1	0	3	-1.78252	-7.56458	-2.37875	7.15882	-0.766235	8.36204	NA	NA	0.074665	3.8913e-14	0.0173716	8.13751e-13	0.443536	6.16408e-17	NA	NA	0.548887	1.80596e-11	0.470393	3.94284e-10	0.910697	5.83665e-14	NA	NA
FADS1	2.609e-15	5.66682e-12	7.90831	Kidney_Cortex	4.64117e-14	2.31826e-11	-7.54163	Brain_Putamen_basal_ganglia	6.37805e-16	7.00749e-13	-8.08187	NA	NA	NA	1	1	1	0	3	-1.78252	-7.56458	-2.37875	7.15882	-1.10094	8.20281	NA	NA	0.074665	3.8913e-14	0.0173716	8.13751e-13	0.270924	2.34837e-16	NA	NA	0.548887	1.80596e-11	0.470393	3.94284e-10	0.849317	2.08911e-13	NA	NA
FADS1	2.609e-15	5.66682e-12	7.90831	Kidney_Cortex	4.64117e-14	2.31826e-11	-7.54163	Brain_Substantia_nigra	6.37805e-16	6.06e-13	-8.08187	NA	NA	NA	1	1	1	0	3	-1.78252	-7.56458	-2.37875	7.15882	-1.10094	8.20281	NA	NA	0.074665	3.8913e-14	0.0173716	8.13751e-13	0.270924	2.34837e-16	NA	NA	0.548887	1.80596e-11	0.470393	3.94284e-10	0.832082	2.03179e-13	NA	NA
FADS1	2.609e-15	5.66682e-12	7.90831	Kidney_Cortex	4.64117e-14	2.31826e-11	-7.54163	Cells_EBV-transformed_lymphocytes	1.72979e-17	1.38299e-14	8.51064	NA	NA	NA	1	1	1	0	3	-1.78252	-7.56458	-2.37875	7.15882	2.38428	-8.18453	NA	NA	0.074665	3.8913e-14	0.0173716	8.13751e-13	0.0171124	2.73374e-16	NA	NA	0.548887	1.80596e-11	0.470393	3.94284e-10	0.412619	1.65728e-13	NA	NA
FADS1	2.609e-15	5.66682e-12	7.90831	Kidney_Cortex	4.64117e-14	2.31826e-11	-7.54163	Ovary	6.37805e-16	4.46907e-13	-8.08187	NA	NA	NA	1	1	1	0	3	-1.78252	-7.56458	-2.37875	7.15882	-0.766937	8.35527	NA	NA	0.074665	3.8913e-14	0.0173716	8.13751e-13	0.443119	6.52813e-17	NA	NA	0.548887	1.80596e-11	0.470393	3.94284e-10	0.90465	4.51335e-14	NA	NA
FADS1	2.609e-15	5.66682e-12	7.90831	Kidney_Cortex	4.64117e-14	2.31826e-11	-7.54163	Pituitary	6.37805e-16	3.7639e-13	-8.08187	NA	NA	NA	1	1	1	0	3	-1.78252	-7.56458	-2.37875	7.15882	-1.10094	8.20281	NA	NA	0.074665	3.8913e-14	0.0173716	8.13751e-13	0.270924	2.34837e-16	NA	NA	0.548887	1.80596e-11	0.470393	3.94284e-10	0.842171	1.28872e-13	NA	NA
FADS1	2.609e-15	5.66682e-12	7.90831	Kidney_Cortex	4.64117e-14	2.31826e-11	-7.54163	Skin_Not_Sun_Exposed_Suprapubic	1.72979e-17	1.49476e-14	8.51064	NA	NA	NA	1	1	1	0	3	-1.78252	-7.56458	-2.37875	7.15882	2.38428	-8.18453	NA	NA	0.074665	3.8913e-14	0.0173716	8.13751e-13	0.0171124	2.73374e-16	NA	NA	0.548887	1.80596e-11	0.470393	3.94284e-10	0.403064	1.54915e-13	NA	NA
FADS1	2.609e-15	5.66682e-12	7.90831	Kidney_Cortex	4.64117e-14	2.31826e-11	-7.54163	Stomach	1.9153e-17	1.54079e-14	8.49882	NA	NA	NA	1	1	1	0	3	-1.78252	-7.56458	-2.37875	7.15882	2.27581	-8.19841	NA	NA	0.074665	3.8913e-14	0.0173716	8.13751e-13	0.0228577	2.43589e-16	NA	NA	0.548887	1.80596e-11	0.470393	3.94284e-10	0.448035	1.68736e-13	NA	NA
FADS1	2.609e-15	5.66682e-12	7.90831	Kidney_Cortex	4.64117e-14	2.31826e-11	-7.54163	Testis	6.37805e-16	4.79355e-13	-8.08187	NA	NA	NA	1	1	1	0	3	-1.78252	-7.56458	-2.37875	7.15882	-1.10094	8.20281	NA	NA	0.074665	3.8913e-14	0.0173716	8.13751e-13	0.270924	2.34837e-16	NA	NA	0.548887	1.80596e-11	0.470393	3.94284e-10	0.836051	1.62183e-13	NA	NA
FADS1	2.609e-15	5.66682e-12	7.90831	Kidney_Cortex	4.64117e-14	2.31826e-11	-7.54163	smultixcan	1.72979e-17	1.12837e-14	8.51064	NA	NA	NA	1	1	1	0	3	-1.78252	-7.56458	-2.37875	7.15882	2.38428	-8.18453	NA	NA	0.074665	3.8913e-14	0.0173716	8.13751e-13	0.0171124	2.73374e-16	NA	NA	0.548887	1.80596e-11	0.470393	3.94284e-10	0.399177	1.51163e-13	NA	NA
FADS1	2.609e-15	5.66682e-12	7.90831	Liver	4.67331e-14	3.05131e-11	-7.54073	Adipose_Subcutaneous	1.9153e-17	1.28419e-14	8.49882	NA	NA	NA	1	1	1	0	3	-1.78252	-7.56458	-1.91172	7.31285	2.27581	-8.19841	NA	NA	0.074665	3.8913e-14	0.0559118	2.61528e-13	0.0228577	2.43589e-16	NA	NA	0.548887	1.80596e-11	0.593109	1.28303e-10	0.443662	1.34556e-13	NA	NA
FADS1	2.609e-15	5.66682e-12	7.90831	Liver	4.67331e-14	3.05131e-11	-7.54073	Adrenal_Gland	1.9153e-17	1.68392e-14	8.49882	NA	NA	NA	1	1	1	0	3	-1.78252	-7.56458	-1.91172	7.31285	2.27581	-8.19841	NA	NA	0.074665	3.8913e-14	0.0559118	2.61528e-13	0.0228577	2.43589e-16	NA	NA	0.548887	1.80596e-11	0.593109	1.28303e-10	0.454211	1.22679e-13	NA	NA
FADS1	2.609e-15	5.66682e-12	7.90831	Liver	4.67331e-14	3.05131e-11	-7.54073	Artery_Aorta	1.72979e-17	1.15918e-14	8.51064	NA	NA	NA	1	1	1	0	3	-1.78252	-7.56458	-1.91172	7.31285	2.38428	-8.18453	NA	NA	0.074665	3.8913e-14	0.0559118	2.61528e-13	0.0171124	2.73374e-16	NA	NA	0.548887	1.80596e-11	0.593109	1.28303e-10	0.40617	1.50728e-13	NA	NA
FADS1	2.609e-15	5.66682e-12	7.90831	Liver	4.67331e-14	3.05131e-11	-7.54073	Artery_Coronary	1.72979e-17	1.24762e-14	8.51064	NA	NA	NA	1	1	1	0	3	-1.78252	-7.56458	-1.91172	7.31285	2.38428	-8.18453	NA	NA	0.074665	3.8913e-14	0.0559118	2.61528e-13	0.0171124	2.73374e-16	NA	NA	0.548887	1.80596e-11	0.593109	1.28303e-10	0.406326	1.73587e-13	NA	NA
FADS1	2.609e-15	5.66682e-12	7.90831	Liver	4.67331e-14	3.05131e-11	-7.54073	Brain_Anterior_cingulate_cortex_BA24	6.37805e-16	4.73916e-13	-8.08187	NA	NA	NA	1	1	1	0	3	-1.78252	-7.56458	-1.91172	7.31285	-1.10094	8.20281	NA	NA	0.074665	3.8913e-14	0.0559118	2.61528e-13	0.270924	2.34837e-16	NA	NA	0.548887	1.80596e-11	0.593109	1.28303e-10	0.849786	1.83189e-13	NA	NA
FADS1	2.609e-15	5.66682e-12	7.90831	Liver	4.67331e-14	3.05131e-11	-7.54073	Brain_Caudate_basal_ganglia	6.37805e-16	4.08977e-13	-8.08187	NA	NA	NA	1	1	1	0	3	-1.78252	-7.56458	-1.91172	7.31285	-1.10094	8.20281	NA	NA	0.074665	3.8913e-14	0.0559118	2.61528e-13	0.270924	2.34837e-16	NA	NA	0.548887	1.80596e-11	0.593109	1.28303e-10	0.82906	1.47513e-13	NA	NA
FADS1	2.609e-15	5.66682e-12	7.90831	Liver	4.67331e-14	3.05131e-11	-7.54073	Brain_Cerebellar_Hemisphere	6.37805e-16	3.16058e-13	-8.08187	NA	NA	NA	1	1	1	0	3	-1.78252	-7.56458	-1.91172	7.31285	-1.10094	8.20281	NA	NA	0.074665	3.8913e-14	0.0559118	2.61528e-13	0.270924	2.34837e-16	NA	NA	0.548887	1.80596e-11	0.593109	1.28303e-10	0.827842	1.24229e-13	NA	NA
FADS1	2.609e-15	5.66682e-12	7.90831	Liver	4.67331e-14	3.05131e-11	-7.54073	Brain_Cerebellum	6.37805e-16	3.4797e-13	-8.08187	NA	NA	NA	1	1	1	0	3	-1.78252	-7.56458	-1.91172	7.31285	-0.777087	8.38412	NA	NA	0.074665	3.8913e-14	0.0559118	2.61528e-13	0.437107	5.11046e-17	NA	NA	0.548887	1.80596e-11	0.593109	1.28303e-10	0.902224	3.49816e-14	NA	NA
FADS1	2.609e-15	5.66682e-12	7.90831	Liver	4.67331e-14	3.05131e-11	-7.54073	Brain_Hypothalamus	6.37805e-16	4.95947e-13	-8.08187	NA	NA	NA	1	1	1	0	3	-1.78252	-7.56458	-1.91172	7.31285	-0.766235	8.36204	NA	NA	0.074665	3.8913e-14	0.0559118	2.61528e-13	0.443536	6.16408e-17	NA	NA	0.548887	1.80596e-11	0.593109	1.28303e-10	0.910697	5.83665e-14	NA	NA
FADS1	2.609e-15	5.66682e-12	7.90831	Liver	4.67331e-14	3.05131e-11	-7.54073	Brain_Putamen_basal_ganglia	6.37805e-16	7.00749e-13	-8.08187	NA	NA	NA	1	1	1	0	3	-1.78252	-7.56458	-1.91172	7.31285	-1.10094	8.20281	NA	NA	0.074665	3.8913e-14	0.0559118	2.61528e-13	0.270924	2.34837e-16	NA	NA	0.548887	1.80596e-11	0.593109	1.28303e-10	0.849317	2.08911e-13	NA	NA
FADS1	2.609e-15	5.66682e-12	7.90831	Liver	4.67331e-14	3.05131e-11	-7.54073	Brain_Substantia_nigra	6.37805e-16	6.06e-13	-8.08187	NA	NA	NA	1	1	1	0	3	-1.78252	-7.56458	-1.91172	7.31285	-1.10094	8.20281	NA	NA	0.074665	3.8913e-14	0.0559118	2.61528e-13	0.270924	2.34837e-16	NA	NA	0.548887	1.80596e-11	0.593109	1.28303e-10	0.832082	2.03179e-13	NA	NA
FADS1	2.609e-15	5.66682e-12	7.90831	Liver	4.67331e-14	3.05131e-11	-7.54073	Cells_EBV-transformed_lymphocytes	1.72979e-17	1.38299e-14	8.51064	NA	NA	NA	1	1	1	0	3	-1.78252	-7.56458	-1.91172	7.31285	2.38428	-8.18453	NA	NA	0.074665	3.8913e-14	0.0559118	2.61528e-13	0.0171124	2.73374e-16	NA	NA	0.548887	1.80596e-11	0.593109	1.28303e-10	0.412619	1.65728e-13	NA	NA
FADS1	2.609e-15	5.66682e-12	7.90831	Liver	4.67331e-14	3.05131e-11	-7.54073	Ovary	6.37805e-16	4.46907e-13	-8.08187	NA	NA	NA	1	1	1	0	3	-1.78252	-7.56458	-1.91172	7.31285	-0.766937	8.35527	NA	NA	0.074665	3.8913e-14	0.0559118	2.61528e-13	0.443119	6.52813e-17	NA	NA	0.548887	1.80596e-11	0.593109	1.28303e-10	0.90465	4.51335e-14	NA	NA
FADS1	2.609e-15	5.66682e-12	7.90831	Liver	4.67331e-14	3.05131e-11	-7.54073	Pituitary	6.37805e-16	3.7639e-13	-8.08187	NA	NA	NA	1	1	1	0	3	-1.78252	-7.56458	-1.91172	7.31285	-1.10094	8.20281	NA	NA	0.074665	3.8913e-14	0.0559118	2.61528e-13	0.270924	2.34837e-16	NA	NA	0.548887	1.80596e-11	0.593109	1.28303e-10	0.842171	1.28872e-13	NA	NA
FADS1	2.609e-15	5.66682e-12	7.90831	Liver	4.67331e-14	3.05131e-11	-7.54073	Skin_Not_Sun_Exposed_Suprapubic	1.72979e-17	1.49476e-14	8.51064	NA	NA	NA	1	1	1	0	3	-1.78252	-7.56458	-1.91172	7.31285	2.38428	-8.18453	NA	NA	0.074665	3.8913e-14	0.0559118	2.61528e-13	0.0171124	2.73374e-16	NA	NA	0.548887	1.80596e-11	0.593109	1.28303e-10	0.403064	1.54915e-13	NA	NA
FADS1	2.609e-15	5.66682e-12	7.90831	Liver	4.67331e-14	3.05131e-11	-7.54073	Stomach	1.9153e-17	1.54079e-14	8.49882	NA	NA	NA	1	1	1	0	3	-1.78252	-7.56458	-1.91172	7.31285	2.27581	-8.19841	NA	NA	0.074665	3.8913e-14	0.0559118	2.61528e-13	0.0228577	2.43589e-16	NA	NA	0.548887	1.80596e-11	0.593109	1.28303e-10	0.448035	1.68736e-13	NA	NA
FADS1	2.609e-15	5.66682e-12	7.90831	Liver	4.67331e-14	3.05131e-11	-7.54073	Testis	6.37805e-16	4.79355e-13	-8.08187	NA	NA	NA	1	1	1	0	3	-1.78252	-7.56458	-1.91172	7.31285	-1.10094	8.20281	NA	NA	0.074665	3.8913e-14	0.0559118	2.61528e-13	0.270924	2.34837e-16	NA	NA	0.548887	1.80596e-11	0.593109	1.28303e-10	0.836051	1.62183e-13	NA	NA
FADS1	2.609e-15	5.66682e-12	7.90831	Liver	4.67331e-14	3.05131e-11	-7.54073	smultixcan	1.72979e-17	1.12837e-14	8.51064	NA	NA	NA	1	1	1	0	3	-1.78252	-7.56458	-1.91172	7.31285	2.38428	-8.18453	NA	NA	0.074665	3.8913e-14	0.0559118	2.61528e-13	0.0171124	2.73374e-16	NA	NA	0.548887	1.80596e-11	0.593109	1.28303e-10	0.399177	1.51163e-13	NA	NA
FADS1	2.609e-15	5.66682e-12	7.90831	Lung	3.34024e-05	0.00242292	-4.14894	Adipose_Subcutaneous	1.9153e-17	1.28419e-14	8.49882	NA	NA	NA	1	1	1	0	3	-1.78252	-7.56458	-2.19941	3.64814	2.27581	-8.19841	NA	NA	0.074665	3.8913e-14	0.0278491	0.000264143	0.0228577	2.43589e-16	NA	NA	0.548887	1.80596e-11	0.494119	0.0106843	0.443662	1.34556e-13	NA	NA
FADS1	2.609e-15	5.66682e-12	7.90831	Lung	3.34024e-05	0.00242292	-4.14894	Adrenal_Gland	1.9153e-17	1.68392e-14	8.49882	NA	NA	NA	1	1	1	0	3	-1.78252	-7.56458	-2.19941	3.64814	2.27581	-8.19841	NA	NA	0.074665	3.8913e-14	0.0278491	0.000264143	0.0228577	2.43589e-16	NA	NA	0.548887	1.80596e-11	0.494119	0.0106843	0.454211	1.22679e-13	NA	NA
FADS1	2.609e-15	5.66682e-12	7.90831	Lung	3.34024e-05	0.00242292	-4.14894	Artery_Aorta	1.72979e-17	1.15918e-14	8.51064	NA	NA	NA	1	1	1	0	3	-1.78252	-7.56458	-2.19941	3.64814	2.38428	-8.18453	NA	NA	0.074665	3.8913e-14	0.0278491	0.000264143	0.0171124	2.73374e-16	NA	NA	0.548887	1.80596e-11	0.494119	0.0106843	0.40617	1.50728e-13	NA	NA
FADS1	2.609e-15	5.66682e-12	7.90831	Lung	3.34024e-05	0.00242292	-4.14894	Artery_Coronary	1.72979e-17	1.24762e-14	8.51064	NA	NA	NA	1	1	1	0	3	-1.78252	-7.56458	-2.19941	3.64814	2.38428	-8.18453	NA	NA	0.074665	3.8913e-14	0.0278491	0.000264143	0.0171124	2.73374e-16	NA	NA	0.548887	1.80596e-11	0.494119	0.0106843	0.406326	1.73587e-13	NA	NA
FADS1	2.609e-15	5.66682e-12	7.90831	Lung	3.34024e-05	0.00242292	-4.14894	Brain_Anterior_cingulate_cortex_BA24	6.37805e-16	4.73916e-13	-8.08187	NA	NA	NA	1	1	1	0	3	-1.78252	-7.56458	-2.19941	3.64814	-1.10094	8.20281	NA	NA	0.074665	3.8913e-14	0.0278491	0.000264143	0.270924	2.34837e-16	NA	NA	0.548887	1.80596e-11	0.494119	0.0106843	0.849786	1.83189e-13	NA	NA
FADS1	2.609e-15	5.66682e-12	7.90831	Lung	3.34024e-05	0.00242292	-4.14894	Brain_Caudate_basal_ganglia	6.37805e-16	4.08977e-13	-8.08187	NA	NA	NA	1	1	1	0	3	-1.78252	-7.56458	-2.19941	3.64814	-1.10094	8.20281	NA	NA	0.074665	3.8913e-14	0.0278491	0.000264143	0.270924	2.34837e-16	NA	NA	0.548887	1.80596e-11	0.494119	0.0106843	0.82906	1.47513e-13	NA	NA
FADS1	2.609e-15	5.66682e-12	7.90831	Lung	3.34024e-05	0.00242292	-4.14894	Brain_Cerebellar_Hemisphere	6.37805e-16	3.16058e-13	-8.08187	NA	NA	NA	1	1	1	0	3	-1.78252	-7.56458	-2.19941	3.64814	-1.10094	8.20281	NA	NA	0.074665	3.8913e-14	0.0278491	0.000264143	0.270924	2.34837e-16	NA	NA	0.548887	1.80596e-11	0.494119	0.0106843	0.827842	1.24229e-13	NA	NA
FADS1	2.609e-15	5.66682e-12	7.90831	Lung	3.34024e-05	0.00242292	-4.14894	Brain_Cerebellum	6.37805e-16	3.4797e-13	-8.08187	NA	NA	NA	1	1	1	0	3	-1.78252	-7.56458	-2.19941	3.64814	-0.777087	8.38412	NA	NA	0.074665	3.8913e-14	0.0278491	0.000264143	0.437107	5.11046e-17	NA	NA	0.548887	1.80596e-11	0.494119	0.0106843	0.902224	3.49816e-14	NA	NA
FADS1	2.609e-15	5.66682e-12	7.90831	Lung	3.34024e-05	0.00242292	-4.14894	Brain_Hypothalamus	6.37805e-16	4.95947e-13	-8.08187	NA	NA	NA	1	1	1	0	3	-1.78252	-7.56458	-2.19941	3.64814	-0.766235	8.36204	NA	NA	0.074665	3.8913e-14	0.0278491	0.000264143	0.443536	6.16408e-17	NA	NA	0.548887	1.80596e-11	0.494119	0.0106843	0.910697	5.83665e-14	NA	NA
FADS1	2.609e-15	5.66682e-12	7.90831	Lung	3.34024e-05	0.00242292	-4.14894	Brain_Putamen_basal_ganglia	6.37805e-16	7.00749e-13	-8.08187	NA	NA	NA	1	1	1	0	3	-1.78252	-7.56458	-2.19941	3.64814	-1.10094	8.20281	NA	NA	0.074665	3.8913e-14	0.0278491	0.000264143	0.270924	2.34837e-16	NA	NA	0.548887	1.80596e-11	0.494119	0.0106843	0.849317	2.08911e-13	NA	NA
FADS1	2.609e-15	5.66682e-12	7.90831	Lung	3.34024e-05	0.00242292	-4.14894	Brain_Substantia_nigra	6.37805e-16	6.06e-13	-8.08187	NA	NA	NA	1	1	1	0	3	-1.78252	-7.56458	-2.19941	3.64814	-1.10094	8.20281	NA	NA	0.074665	3.8913e-14	0.0278491	0.000264143	0.270924	2.34837e-16	NA	NA	0.548887	1.80596e-11	0.494119	0.0106843	0.832082	2.03179e-13	NA	NA
FADS1	2.609e-15	5.66682e-12	7.90831	Lung	3.34024e-05	0.00242292	-4.14894	Cells_EBV-transformed_lymphocytes	1.72979e-17	1.38299e-14	8.51064	NA	NA	NA	1	1	1	0	3	-1.78252	-7.56458	-2.19941	3.64814	2.38428	-8.18453	NA	NA	0.074665	3.8913e-14	0.0278491	0.000264143	0.0171124	2.73374e-16	NA	NA	0.548887	1.80596e-11	0.494119	0.0106843	0.412619	1.65728e-13	NA	NA
FADS1	2.609e-15	5.66682e-12	7.90831	Lung	3.34024e-05	0.00242292	-4.14894	Ovary	6.37805e-16	4.46907e-13	-8.08187	NA	NA	NA	1	1	1	0	3	-1.78252	-7.56458	-2.19941	3.64814	-0.766937	8.35527	NA	NA	0.074665	3.8913e-14	0.0278491	0.000264143	0.443119	6.52813e-17	NA	NA	0.548887	1.80596e-11	0.494119	0.0106843	0.90465	4.51335e-14	NA	NA
FADS1	2.609e-15	5.66682e-12	7.90831	Lung	3.34024e-05	0.00242292	-4.14894	Pituitary	6.37805e-16	3.7639e-13	-8.08187	NA	NA	NA	1	1	1	0	3	-1.78252	-7.56458	-2.19941	3.64814	-1.10094	8.20281	NA	NA	0.074665	3.8913e-14	0.0278491	0.000264143	0.270924	2.34837e-16	NA	NA	0.548887	1.80596e-11	0.494119	0.0106843	0.842171	1.28872e-13	NA	NA
FADS1	2.609e-15	5.66682e-12	7.90831	Lung	3.34024e-05	0.00242292	-4.14894	Skin_Not_Sun_Exposed_Suprapubic	1.72979e-17	1.49476e-14	8.51064	NA	NA	NA	1	1	1	0	3	-1.78252	-7.56458	-2.19941	3.64814	2.38428	-8.18453	NA	NA	0.074665	3.8913e-14	0.0278491	0.000264143	0.0171124	2.73374e-16	NA	NA	0.548887	1.80596e-11	0.494119	0.0106843	0.403064	1.54915e-13	NA	NA
FADS1	2.609e-15	5.66682e-12	7.90831	Lung	3.34024e-05	0.00242292	-4.14894	Stomach	1.9153e-17	1.54079e-14	8.49882	NA	NA	NA	1	1	1	0	3	-1.78252	-7.56458	-2.19941	3.64814	2.27581	-8.19841	NA	NA	0.074665	3.8913e-14	0.0278491	0.000264143	0.0228577	2.43589e-16	NA	NA	0.548887	1.80596e-11	0.494119	0.0106843	0.448035	1.68736e-13	NA	NA
FADS1	2.609e-15	5.66682e-12	7.90831	Lung	3.34024e-05	0.00242292	-4.14894	Testis	6.37805e-16	4.79355e-13	-8.08187	NA	NA	NA	1	1	1	0	3	-1.78252	-7.56458	-2.19941	3.64814	-1.10094	8.20281	NA	NA	0.074665	3.8913e-14	0.0278491	0.000264143	0.270924	2.34837e-16	NA	NA	0.548887	1.80596e-11	0.494119	0.0106843	0.836051	1.62183e-13	NA	NA
FADS1	2.609e-15	5.66682e-12	7.90831	Lung	3.34024e-05	0.00242292	-4.14894	smultixcan	1.72979e-17	1.12837e-14	8.51064	NA	NA	NA	1	1	1	0	3	-1.78252	-7.56458	-2.19941	3.64814	2.38428	-8.18453	NA	NA	0.074665	3.8913e-14	0.0278491	0.000264143	0.0171124	2.73374e-16	NA	NA	0.548887	1.80596e-11	0.494119	0.0106843	0.399177	1.51163e-13	NA	NA
FADS1	2.609e-15	5.66682e-12	7.90831	Minor_Salivary_Gland	1.34345e-15	1.0199e-12	-7.99054	Adipose_Subcutaneous	1.9153e-17	1.28419e-14	8.49882	NA	NA	NA	1	1	1	0	3	-1.78252	-7.56458	-1.45675	6.54681	2.27581	-8.19841	NA	NA	0.074665	3.8913e-14	0.145186	5.87797e-11	0.0228577	2.43589e-16	NA	NA	0.548887	1.80596e-11	0.754925	2.29711e-08	0.443662	1.34556e-13	NA	NA
FADS1	2.609e-15	5.66682e-12	7.90831	Minor_Salivary_Gland	1.34345e-15	1.0199e-12	-7.99054	Adrenal_Gland	1.9153e-17	1.68392e-14	8.49882	NA	NA	NA	1	1	1	0	3	-1.78252	-7.56458	-1.45675	6.54681	2.27581	-8.19841	NA	NA	0.074665	3.8913e-14	0.145186	5.87797e-11	0.0228577	2.43589e-16	NA	NA	0.548887	1.80596e-11	0.754925	2.29711e-08	0.454211	1.22679e-13	NA	NA
FADS1	2.609e-15	5.66682e-12	7.90831	Minor_Salivary_Gland	1.34345e-15	1.0199e-12	-7.99054	Artery_Aorta	1.72979e-17	1.15918e-14	8.51064	NA	NA	NA	1	1	1	0	3	-1.78252	-7.56458	-1.45675	6.54681	2.38428	-8.18453	NA	NA	0.074665	3.8913e-14	0.145186	5.87797e-11	0.0171124	2.73374e-16	NA	NA	0.548887	1.80596e-11	0.754925	2.29711e-08	0.40617	1.50728e-13	NA	NA
FADS1	2.609e-15	5.66682e-12	7.90831	Minor_Salivary_Gland	1.34345e-15	1.0199e-12	-7.99054	Artery_Coronary	1.72979e-17	1.24762e-14	8.51064	NA	NA	NA	1	1	1	0	3	-1.78252	-7.56458	-1.45675	6.54681	2.38428	-8.18453	NA	NA	0.074665	3.8913e-14	0.145186	5.87797e-11	0.0171124	2.73374e-16	NA	NA	0.548887	1.80596e-11	0.754925	2.29711e-08	0.406326	1.73587e-13	NA	NA
FADS1	2.609e-15	5.66682e-12	7.90831	Minor_Salivary_Gland	1.34345e-15	1.0199e-12	-7.99054	Brain_Anterior_cingulate_cortex_BA24	6.37805e-16	4.73916e-13	-8.08187	NA	NA	NA	1	1	1	0	3	-1.78252	-7.56458	-1.45675	6.54681	-1.10094	8.20281	NA	NA	0.074665	3.8913e-14	0.145186	5.87797e-11	0.270924	2.34837e-16	NA	NA	0.548887	1.80596e-11	0.754925	2.29711e-08	0.849786	1.83189e-13	NA	NA
FADS1	2.609e-15	5.66682e-12	7.90831	Minor_Salivary_Gland	1.34345e-15	1.0199e-12	-7.99054	Brain_Caudate_basal_ganglia	6.37805e-16	4.08977e-13	-8.08187	NA	NA	NA	1	1	1	0	3	-1.78252	-7.56458	-1.45675	6.54681	-1.10094	8.20281	NA	NA	0.074665	3.8913e-14	0.145186	5.87797e-11	0.270924	2.34837e-16	NA	NA	0.548887	1.80596e-11	0.754925	2.29711e-08	0.82906	1.47513e-13	NA	NA
FADS1	2.609e-15	5.66682e-12	7.90831	Minor_Salivary_Gland	1.34345e-15	1.0199e-12	-7.99054	Brain_Cerebellar_Hemisphere	6.37805e-16	3.16058e-13	-8.08187	NA	NA	NA	1	1	1	0	3	-1.78252	-7.56458	-1.45675	6.54681	-1.10094	8.20281	NA	NA	0.074665	3.8913e-14	0.145186	5.87797e-11	0.270924	2.34837e-16	NA	NA	0.548887	1.80596e-11	0.754925	2.29711e-08	0.827842	1.24229e-13	NA	NA
FADS1	2.609e-15	5.66682e-12	7.90831	Minor_Salivary_Gland	1.34345e-15	1.0199e-12	-7.99054	Brain_Cerebellum	6.37805e-16	3.4797e-13	-8.08187	NA	NA	NA	1	1	1	0	3	-1.78252	-7.56458	-1.45675	6.54681	-0.777087	8.38412	NA	NA	0.074665	3.8913e-14	0.145186	5.87797e-11	0.437107	5.11046e-17	NA	NA	0.548887	1.80596e-11	0.754925	2.29711e-08	0.902224	3.49816e-14	NA	NA
FADS1	2.609e-15	5.66682e-12	7.90831	Minor_Salivary_Gland	1.34345e-15	1.0199e-12	-7.99054	Brain_Hypothalamus	6.37805e-16	4.95947e-13	-8.08187	NA	NA	NA	1	1	1	0	3	-1.78252	-7.56458	-1.45675	6.54681	-0.766235	8.36204	NA	NA	0.074665	3.8913e-14	0.145186	5.87797e-11	0.443536	6.16408e-17	NA	NA	0.548887	1.80596e-11	0.754925	2.29711e-08	0.910697	5.83665e-14	NA	NA
FADS1	2.609e-15	5.66682e-12	7.90831	Minor_Salivary_Gland	1.34345e-15	1.0199e-12	-7.99054	Brain_Putamen_basal_ganglia	6.37805e-16	7.00749e-13	-8.08187	NA	NA	NA	1	1	1	0	3	-1.78252	-7.56458	-1.45675	6.54681	-1.10094	8.20281	NA	NA	0.074665	3.8913e-14	0.145186	5.87797e-11	0.270924	2.34837e-16	NA	NA	0.548887	1.80596e-11	0.754925	2.29711e-08	0.849317	2.08911e-13	NA	NA
FADS1	2.609e-15	5.66682e-12	7.90831	Minor_Salivary_Gland	1.34345e-15	1.0199e-12	-7.99054	Brain_Substantia_nigra	6.37805e-16	6.06e-13	-8.08187	NA	NA	NA	1	1	1	0	3	-1.78252	-7.56458	-1.45675	6.54681	-1.10094	8.20281	NA	NA	0.074665	3.8913e-14	0.145186	5.87797e-11	0.270924	2.34837e-16	NA	NA	0.548887	1.80596e-11	0.754925	2.29711e-08	0.832082	2.03179e-13	NA	NA
FADS1	2.609e-15	5.66682e-12	7.90831	Minor_Salivary_Gland	1.34345e-15	1.0199e-12	-7.99054	Cells_EBV-transformed_lymphocytes	1.72979e-17	1.38299e-14	8.51064	NA	NA	NA	1	1	1	0	3	-1.78252	-7.56458	-1.45675	6.54681	2.38428	-8.18453	NA	NA	0.074665	3.8913e-14	0.145186	5.87797e-11	0.0171124	2.73374e-16	NA	NA	0.548887	1.80596e-11	0.754925	2.29711e-08	0.412619	1.65728e-13	NA	NA
FADS1	2.609e-15	5.66682e-12	7.90831	Minor_Salivary_Gland	1.34345e-15	1.0199e-12	-7.99054	Ovary	6.37805e-16	4.46907e-13	-8.08187	NA	NA	NA	1	1	1	0	3	-1.78252	-7.56458	-1.45675	6.54681	-0.766937	8.35527	NA	NA	0.074665	3.8913e-14	0.145186	5.87797e-11	0.443119	6.52813e-17	NA	NA	0.548887	1.80596e-11	0.754925	2.29711e-08	0.90465	4.51335e-14	NA	NA
FADS1	2.609e-15	5.66682e-12	7.90831	Minor_Salivary_Gland	1.34345e-15	1.0199e-12	-7.99054	Pituitary	6.37805e-16	3.7639e-13	-8.08187	NA	NA	NA	1	1	1	0	3	-1.78252	-7.56458	-1.45675	6.54681	-1.10094	8.20281	NA	NA	0.074665	3.8913e-14	0.145186	5.87797e-11	0.270924	2.34837e-16	NA	NA	0.548887	1.80596e-11	0.754925	2.29711e-08	0.842171	1.28872e-13	NA	NA
FADS1	2.609e-15	5.66682e-12	7.90831	Minor_Salivary_Gland	1.34345e-15	1.0199e-12	-7.99054	Skin_Not_Sun_Exposed_Suprapubic	1.72979e-17	1.49476e-14	8.51064	NA	NA	NA	1	1	1	0	3	-1.78252	-7.56458	-1.45675	6.54681	2.38428	-8.18453	NA	NA	0.074665	3.8913e-14	0.145186	5.87797e-11	0.0171124	2.73374e-16	NA	NA	0.548887	1.80596e-11	0.754925	2.29711e-08	0.403064	1.54915e-13	NA	NA
FADS1	2.609e-15	5.66682e-12	7.90831	Minor_Salivary_Gland	1.34345e-15	1.0199e-12	-7.99054	Stomach	1.9153e-17	1.54079e-14	8.49882	NA	NA	NA	1	1	1	0	3	-1.78252	-7.56458	-1.45675	6.54681	2.27581	-8.19841	NA	NA	0.074665	3.8913e-14	0.145186	5.87797e-11	0.0228577	2.43589e-16	NA	NA	0.548887	1.80596e-11	0.754925	2.29711e-08	0.448035	1.68736e-13	NA	NA
FADS1	2.609e-15	5.66682e-12	7.90831	Minor_Salivary_Gland	1.34345e-15	1.0199e-12	-7.99054	Testis	6.37805e-16	4.79355e-13	-8.08187	NA	NA	NA	1	1	1	0	3	-1.78252	-7.56458	-1.45675	6.54681	-1.10094	8.20281	NA	NA	0.074665	3.8913e-14	0.145186	5.87797e-11	0.270924	2.34837e-16	NA	NA	0.548887	1.80596e-11	0.754925	2.29711e-08	0.836051	1.62183e-13	NA	NA
FADS1	2.609e-15	5.66682e-12	7.90831	Minor_Salivary_Gland	1.34345e-15	1.0199e-12	-7.99054	smultixcan	1.72979e-17	1.12837e-14	8.51064	NA	NA	NA	1	1	1	0	3	-1.78252	-7.56458	-1.45675	6.54681	2.38428	-8.18453	NA	NA	0.074665	3.8913e-14	0.145186	5.87797e-11	0.0171124	2.73374e-16	NA	NA	0.548887	1.80596e-11	0.754925	2.29711e-08	0.399177	1.51163e-13	NA	NA
FADS1	2.609e-15	5.66682e-12	7.90831	Muscle_Skeletal	1.90577e-16	1.15442e-13	-8.22787	Adipose_Subcutaneous	1.9153e-17	1.28419e-14	8.49882	NA	NA	NA	1	1	1	0	3	-1.78252	-7.56458	-2.09998	7.96539	2.27581	-8.19841	NA	NA	0.074665	3.8913e-14	0.0357303	1.64704e-15	0.0228577	2.43589e-16	NA	NA	0.548887	1.80596e-11	0.537408	1.01718e-12	0.443662	1.34556e-13	NA	NA
FADS1	2.609e-15	5.66682e-12	7.90831	Muscle_Skeletal	1.90577e-16	1.15442e-13	-8.22787	Adrenal_Gland	1.9153e-17	1.68392e-14	8.49882	NA	NA	NA	1	1	1	0	3	-1.78252	-7.56458	-2.09998	7.96539	2.27581	-8.19841	NA	NA	0.074665	3.8913e-14	0.0357303	1.64704e-15	0.0228577	2.43589e-16	NA	NA	0.548887	1.80596e-11	0.537408	1.01718e-12	0.454211	1.22679e-13	NA	NA
FADS1	2.609e-15	5.66682e-12	7.90831	Muscle_Skeletal	1.90577e-16	1.15442e-13	-8.22787	Artery_Aorta	1.72979e-17	1.15918e-14	8.51064	NA	NA	NA	1	1	1	0	3	-1.78252	-7.56458	-2.09998	7.96539	2.38428	-8.18453	NA	NA	0.074665	3.8913e-14	0.0357303	1.64704e-15	0.0171124	2.73374e-16	NA	NA	0.548887	1.80596e-11	0.537408	1.01718e-12	0.40617	1.50728e-13	NA	NA
FADS1	2.609e-15	5.66682e-12	7.90831	Muscle_Skeletal	1.90577e-16	1.15442e-13	-8.22787	Artery_Coronary	1.72979e-17	1.24762e-14	8.51064	NA	NA	NA	1	1	1	0	3	-1.78252	-7.56458	-2.09998	7.96539	2.38428	-8.18453	NA	NA	0.074665	3.8913e-14	0.0357303	1.64704e-15	0.0171124	2.73374e-16	NA	NA	0.548887	1.80596e-11	0.537408	1.01718e-12	0.406326	1.73587e-13	NA	NA
FADS1	2.609e-15	5.66682e-12	7.90831	Muscle_Skeletal	1.90577e-16	1.15442e-13	-8.22787	Brain_Anterior_cingulate_cortex_BA24	6.37805e-16	4.73916e-13	-8.08187	NA	NA	NA	1	1	1	0	3	-1.78252	-7.56458	-2.09998	7.96539	-1.10094	8.20281	NA	NA	0.074665	3.8913e-14	0.0357303	1.64704e-15	0.270924	2.34837e-16	NA	NA	0.548887	1.80596e-11	0.537408	1.01718e-12	0.849786	1.83189e-13	NA	NA
FADS1	2.609e-15	5.66682e-12	7.90831	Muscle_Skeletal	1.90577e-16	1.15442e-13	-8.22787	Brain_Caudate_basal_ganglia	6.37805e-16	4.08977e-13	-8.08187	NA	NA	NA	1	1	1	0	3	-1.78252	-7.56458	-2.09998	7.96539	-1.10094	8.20281	NA	NA	0.074665	3.8913e-14	0.0357303	1.64704e-15	0.270924	2.34837e-16	NA	NA	0.548887	1.80596e-11	0.537408	1.01718e-12	0.82906	1.47513e-13	NA	NA
FADS1	2.609e-15	5.66682e-12	7.90831	Muscle_Skeletal	1.90577e-16	1.15442e-13	-8.22787	Brain_Cerebellar_Hemisphere	6.37805e-16	3.16058e-13	-8.08187	NA	NA	NA	1	1	1	0	3	-1.78252	-7.56458	-2.09998	7.96539	-1.10094	8.20281	NA	NA	0.074665	3.8913e-14	0.0357303	1.64704e-15	0.270924	2.34837e-16	NA	NA	0.548887	1.80596e-11	0.537408	1.01718e-12	0.827842	1.24229e-13	NA	NA
FADS1	2.609e-15	5.66682e-12	7.90831	Muscle_Skeletal	1.90577e-16	1.15442e-13	-8.22787	Brain_Cerebellum	6.37805e-16	3.4797e-13	-8.08187	NA	NA	NA	1	1	1	0	3	-1.78252	-7.56458	-2.09998	7.96539	-0.777087	8.38412	NA	NA	0.074665	3.8913e-14	0.0357303	1.64704e-15	0.437107	5.11046e-17	NA	NA	0.548887	1.80596e-11	0.537408	1.01718e-12	0.902224	3.49816e-14	NA	NA
FADS1	2.609e-15	5.66682e-12	7.90831	Muscle_Skeletal	1.90577e-16	1.15442e-13	-8.22787	Brain_Hypothalamus	6.37805e-16	4.95947e-13	-8.08187	NA	NA	NA	1	1	1	0	3	-1.78252	-7.56458	-2.09998	7.96539	-0.766235	8.36204	NA	NA	0.074665	3.8913e-14	0.0357303	1.64704e-15	0.443536	6.16408e-17	NA	NA	0.548887	1.80596e-11	0.537408	1.01718e-12	0.910697	5.83665e-14	NA	NA
FADS1	2.609e-15	5.66682e-12	7.90831	Muscle_Skeletal	1.90577e-16	1.15442e-13	-8.22787	Brain_Putamen_basal_ganglia	6.37805e-16	7.00749e-13	-8.08187	NA	NA	NA	1	1	1	0	3	-1.78252	-7.56458	-2.09998	7.96539	-1.10094	8.20281	NA	NA	0.074665	3.8913e-14	0.0357303	1.64704e-15	0.270924	2.34837e-16	NA	NA	0.548887	1.80596e-11	0.537408	1.01718e-12	0.849317	2.08911e-13	NA	NA
FADS1	2.609e-15	5.66682e-12	7.90831	Muscle_Skeletal	1.90577e-16	1.15442e-13	-8.22787	Brain_Substantia_nigra	6.37805e-16	6.06e-13	-8.08187	NA	NA	NA	1	1	1	0	3	-1.78252	-7.56458	-2.09998	7.96539	-1.10094	8.20281	NA	NA	0.074665	3.8913e-14	0.0357303	1.64704e-15	0.270924	2.34837e-16	NA	NA	0.548887	1.80596e-11	0.537408	1.01718e-12	0.832082	2.03179e-13	NA	NA
FADS1	2.609e-15	5.66682e-12	7.90831	Muscle_Skeletal	1.90577e-16	1.15442e-13	-8.22787	Cells_EBV-transformed_lymphocytes	1.72979e-17	1.38299e-14	8.51064	NA	NA	NA	1	1	1	0	3	-1.78252	-7.56458	-2.09998	7.96539	2.38428	-8.18453	NA	NA	0.074665	3.8913e-14	0.0357303	1.64704e-15	0.0171124	2.73374e-16	NA	NA	0.548887	1.80596e-11	0.537408	1.01718e-12	0.412619	1.65728e-13	NA	NA
FADS1	2.609e-15	5.66682e-12	7.90831	Muscle_Skeletal	1.90577e-16	1.15442e-13	-8.22787	Ovary	6.37805e-16	4.46907e-13	-8.08187	NA	NA	NA	1	1	1	0	3	-1.78252	-7.56458	-2.09998	7.96539	-0.766937	8.35527	NA	NA	0.074665	3.8913e-14	0.0357303	1.64704e-15	0.443119	6.52813e-17	NA	NA	0.548887	1.80596e-11	0.537408	1.01718e-12	0.90465	4.51335e-14	NA	NA
FADS1	2.609e-15	5.66682e-12	7.90831	Muscle_Skeletal	1.90577e-16	1.15442e-13	-8.22787	Pituitary	6.37805e-16	3.7639e-13	-8.08187	NA	NA	NA	1	1	1	0	3	-1.78252	-7.56458	-2.09998	7.96539	-1.10094	8.20281	NA	NA	0.074665	3.8913e-14	0.0357303	1.64704e-15	0.270924	2.34837e-16	NA	NA	0.548887	1.80596e-11	0.537408	1.01718e-12	0.842171	1.28872e-13	NA	NA
FADS1	2.609e-15	5.66682e-12	7.90831	Muscle_Skeletal	1.90577e-16	1.15442e-13	-8.22787	Skin_Not_Sun_Exposed_Suprapubic	1.72979e-17	1.49476e-14	8.51064	NA	NA	NA	1	1	1	0	3	-1.78252	-7.56458	-2.09998	7.96539	2.38428	-8.18453	NA	NA	0.074665	3.8913e-14	0.0357303	1.64704e-15	0.0171124	2.73374e-16	NA	NA	0.548887	1.80596e-11	0.537408	1.01718e-12	0.403064	1.54915e-13	NA	NA
FADS1	2.609e-15	5.66682e-12	7.90831	Muscle_Skeletal	1.90577e-16	1.15442e-13	-8.22787	Stomach	1.9153e-17	1.54079e-14	8.49882	NA	NA	NA	1	1	1	0	3	-1.78252	-7.56458	-2.09998	7.96539	2.27581	-8.19841	NA	NA	0.074665	3.8913e-14	0.0357303	1.64704e-15	0.0228577	2.43589e-16	NA	NA	0.548887	1.80596e-11	0.537408	1.01718e-12	0.448035	1.68736e-13	NA	NA
FADS1	2.609e-15	5.66682e-12	7.90831	Muscle_Skeletal	1.90577e-16	1.15442e-13	-8.22787	Testis	6.37805e-16	4.79355e-13	-8.08187	NA	NA	NA	1	1	1	0	3	-1.78252	-7.56458	-2.09998	7.96539	-1.10094	8.20281	NA	NA	0.074665	3.8913e-14	0.0357303	1.64704e-15	0.270924	2.34837e-16	NA	NA	0.548887	1.80596e-11	0.537408	1.01718e-12	0.836051	1.62183e-13	NA	NA
FADS1	2.609e-15	5.66682e-12	7.90831	Muscle_Skeletal	1.90577e-16	1.15442e-13	-8.22787	smultixcan	1.72979e-17	1.12837e-14	8.51064	NA	NA	NA	1	1	1	0	3	-1.78252	-7.56458	-2.09998	7.96539	2.38428	-8.18453	NA	NA	0.074665	3.8913e-14	0.0357303	1.64704e-15	0.0171124	2.73374e-16	NA	NA	0.548887	1.80596e-11	0.537408	1.01718e-12	0.399177	1.51163e-13	NA	NA
FADS1	2.609e-15	5.66682e-12	7.90831	Ovary	3.34024e-05	0.00272528	-4.14894	Adipose_Subcutaneous	1.9153e-17	1.28419e-14	8.49882	NA	NA	NA	1	1	1	0	3	-1.78252	-7.56458	-2.19941	3.64814	2.27581	-8.19841	NA	NA	0.074665	3.8913e-14	0.0278491	0.000264143	0.0228577	2.43589e-16	NA	NA	0.548887	1.80596e-11	0.507343	0.0120443	0.443662	1.34556e-13	NA	NA
FADS1	2.609e-15	5.66682e-12	7.90831	Ovary	3.34024e-05	0.00272528	-4.14894	Adrenal_Gland	1.9153e-17	1.68392e-14	8.49882	NA	NA	NA	1	1	1	0	3	-1.78252	-7.56458	-2.19941	3.64814	2.27581	-8.19841	NA	NA	0.074665	3.8913e-14	0.0278491	0.000264143	0.0228577	2.43589e-16	NA	NA	0.548887	1.80596e-11	0.507343	0.0120443	0.454211	1.22679e-13	NA	NA
FADS1	2.609e-15	5.66682e-12	7.90831	Ovary	3.34024e-05	0.00272528	-4.14894	Artery_Aorta	1.72979e-17	1.15918e-14	8.51064	NA	NA	NA	1	1	1	0	3	-1.78252	-7.56458	-2.19941	3.64814	2.38428	-8.18453	NA	NA	0.074665	3.8913e-14	0.0278491	0.000264143	0.0171124	2.73374e-16	NA	NA	0.548887	1.80596e-11	0.507343	0.0120443	0.40617	1.50728e-13	NA	NA
FADS1	2.609e-15	5.66682e-12	7.90831	Ovary	3.34024e-05	0.00272528	-4.14894	Artery_Coronary	1.72979e-17	1.24762e-14	8.51064	NA	NA	NA	1	1	1	0	3	-1.78252	-7.56458	-2.19941	3.64814	2.38428	-8.18453	NA	NA	0.074665	3.8913e-14	0.0278491	0.000264143	0.0171124	2.73374e-16	NA	NA	0.548887	1.80596e-11	0.507343	0.0120443	0.406326	1.73587e-13	NA	NA
FADS1	2.609e-15	5.66682e-12	7.90831	Ovary	3.34024e-05	0.00272528	-4.14894	Brain_Anterior_cingulate_cortex_BA24	6.37805e-16	4.73916e-13	-8.08187	NA	NA	NA	1	1	1	0	3	-1.78252	-7.56458	-2.19941	3.64814	-1.10094	8.20281	NA	NA	0.074665	3.8913e-14	0.0278491	0.000264143	0.270924	2.34837e-16	NA	NA	0.548887	1.80596e-11	0.507343	0.0120443	0.849786	1.83189e-13	NA	NA
FADS1	2.609e-15	5.66682e-12	7.90831	Ovary	3.34024e-05	0.00272528	-4.14894	Brain_Caudate_basal_ganglia	6.37805e-16	4.08977e-13	-8.08187	NA	NA	NA	1	1	1	0	3	-1.78252	-7.56458	-2.19941	3.64814	-1.10094	8.20281	NA	NA	0.074665	3.8913e-14	0.0278491	0.000264143	0.270924	2.34837e-16	NA	NA	0.548887	1.80596e-11	0.507343	0.0120443	0.82906	1.47513e-13	NA	NA
FADS1	2.609e-15	5.66682e-12	7.90831	Ovary	3.34024e-05	0.00272528	-4.14894	Brain_Cerebellar_Hemisphere	6.37805e-16	3.16058e-13	-8.08187	NA	NA	NA	1	1	1	0	3	-1.78252	-7.56458	-2.19941	3.64814	-1.10094	8.20281	NA	NA	0.074665	3.8913e-14	0.0278491	0.000264143	0.270924	2.34837e-16	NA	NA	0.548887	1.80596e-11	0.507343	0.0120443	0.827842	1.24229e-13	NA	NA
FADS1	2.609e-15	5.66682e-12	7.90831	Ovary	3.34024e-05	0.00272528	-4.14894	Brain_Cerebellum	6.37805e-16	3.4797e-13	-8.08187	NA	NA	NA	1	1	1	0	3	-1.78252	-7.56458	-2.19941	3.64814	-0.777087	8.38412	NA	NA	0.074665	3.8913e-14	0.0278491	0.000264143	0.437107	5.11046e-17	NA	NA	0.548887	1.80596e-11	0.507343	0.0120443	0.902224	3.49816e-14	NA	NA
FADS1	2.609e-15	5.66682e-12	7.90831	Ovary	3.34024e-05	0.00272528	-4.14894	Brain_Hypothalamus	6.37805e-16	4.95947e-13	-8.08187	NA	NA	NA	1	1	1	0	3	-1.78252	-7.56458	-2.19941	3.64814	-0.766235	8.36204	NA	NA	0.074665	3.8913e-14	0.0278491	0.000264143	0.443536	6.16408e-17	NA	NA	0.548887	1.80596e-11	0.507343	0.0120443	0.910697	5.83665e-14	NA	NA
FADS1	2.609e-15	5.66682e-12	7.90831	Ovary	3.34024e-05	0.00272528	-4.14894	Brain_Putamen_basal_ganglia	6.37805e-16	7.00749e-13	-8.08187	NA	NA	NA	1	1	1	0	3	-1.78252	-7.56458	-2.19941	3.64814	-1.10094	8.20281	NA	NA	0.074665	3.8913e-14	0.0278491	0.000264143	0.270924	2.34837e-16	NA	NA	0.548887	1.80596e-11	0.507343	0.0120443	0.849317	2.08911e-13	NA	NA
FADS1	2.609e-15	5.66682e-12	7.90831	Ovary	3.34024e-05	0.00272528	-4.14894	Brain_Substantia_nigra	6.37805e-16	6.06e-13	-8.08187	NA	NA	NA	1	1	1	0	3	-1.78252	-7.56458	-2.19941	3.64814	-1.10094	8.20281	NA	NA	0.074665	3.8913e-14	0.0278491	0.000264143	0.270924	2.34837e-16	NA	NA	0.548887	1.80596e-11	0.507343	0.0120443	0.832082	2.03179e-13	NA	NA
FADS1	2.609e-15	5.66682e-12	7.90831	Ovary	3.34024e-05	0.00272528	-4.14894	Cells_EBV-transformed_lymphocytes	1.72979e-17	1.38299e-14	8.51064	NA	NA	NA	1	1	1	0	3	-1.78252	-7.56458	-2.19941	3.64814	2.38428	-8.18453	NA	NA	0.074665	3.8913e-14	0.0278491	0.000264143	0.0171124	2.73374e-16	NA	NA	0.548887	1.80596e-11	0.507343	0.0120443	0.412619	1.65728e-13	NA	NA
FADS1	2.609e-15	5.66682e-12	7.90831	Ovary	3.34024e-05	0.00272528	-4.14894	Ovary	6.37805e-16	4.46907e-13	-8.08187	NA	NA	NA	1	1	1	0	3	-1.78252	-7.56458	-2.19941	3.64814	-0.766937	8.35527	NA	NA	0.074665	3.8913e-14	0.0278491	0.000264143	0.443119	6.52813e-17	NA	NA	0.548887	1.80596e-11	0.507343	0.0120443	0.90465	4.51335e-14	NA	NA
FADS1	2.609e-15	5.66682e-12	7.90831	Ovary	3.34024e-05	0.00272528	-4.14894	Pituitary	6.37805e-16	3.7639e-13	-8.08187	NA	NA	NA	1	1	1	0	3	-1.78252	-7.56458	-2.19941	3.64814	-1.10094	8.20281	NA	NA	0.074665	3.8913e-14	0.0278491	0.000264143	0.270924	2.34837e-16	NA	NA	0.548887	1.80596e-11	0.507343	0.0120443	0.842171	1.28872e-13	NA	NA
FADS1	2.609e-15	5.66682e-12	7.90831	Ovary	3.34024e-05	0.00272528	-4.14894	Skin_Not_Sun_Exposed_Suprapubic	1.72979e-17	1.49476e-14	8.51064	NA	NA	NA	1	1	1	0	3	-1.78252	-7.56458	-2.19941	3.64814	2.38428	-8.18453	NA	NA	0.074665	3.8913e-14	0.0278491	0.000264143	0.0171124	2.73374e-16	NA	NA	0.548887	1.80596e-11	0.507343	0.0120443	0.403064	1.54915e-13	NA	NA
FADS1	2.609e-15	5.66682e-12	7.90831	Ovary	3.34024e-05	0.00272528	-4.14894	Stomach	1.9153e-17	1.54079e-14	8.49882	NA	NA	NA	1	1	1	0	3	-1.78252	-7.56458	-2.19941	3.64814	2.27581	-8.19841	NA	NA	0.074665	3.8913e-14	0.0278491	0.000264143	0.0228577	2.43589e-16	NA	NA	0.548887	1.80596e-11	0.507343	0.0120443	0.448035	1.68736e-13	NA	NA
FADS1	2.609e-15	5.66682e-12	7.90831	Ovary	3.34024e-05	0.00272528	-4.14894	Testis	6.37805e-16	4.79355e-13	-8.08187	NA	NA	NA	1	1	1	0	3	-1.78252	-7.56458	-2.19941	3.64814	-1.10094	8.20281	NA	NA	0.074665	3.8913e-14	0.0278491	0.000264143	0.270924	2.34837e-16	NA	NA	0.548887	1.80596e-11	0.507343	0.0120443	0.836051	1.62183e-13	NA	NA
FADS1	2.609e-15	5.66682e-12	7.90831	Ovary	3.34024e-05	0.00272528	-4.14894	smultixcan	1.72979e-17	1.12837e-14	8.51064	NA	NA	NA	1	1	1	0	3	-1.78252	-7.56458	-2.19941	3.64814	2.38428	-8.18453	NA	NA	0.074665	3.8913e-14	0.0278491	0.000264143	0.0171124	2.73374e-16	NA	NA	0.548887	1.80596e-11	0.507343	0.0120443	0.399177	1.51163e-13	NA	NA
FADS1	2.609e-15	5.66682e-12	7.90831	Pancreas	1.29286e-16	1.01845e-13	-8.27423	Adipose_Subcutaneous	1.9153e-17	1.28419e-14	8.49882	NA	NA	NA	1	1	1	0	3	-1.78252	-7.56458	-1.62027	8.17525	2.27581	-8.19841	NA	NA	0.074665	3.8913e-14	0.105175	2.95241e-16	0.0228577	2.43589e-16	NA	NA	0.548887	1.80596e-11	0.691692	2.48614e-13	0.443662	1.34556e-13	NA	NA
FADS1	2.609e-15	5.66682e-12	7.90831	Pancreas	1.29286e-16	1.01845e-13	-8.27423	Adrenal_Gland	1.9153e-17	1.68392e-14	8.49882	NA	NA	NA	1	1	1	0	3	-1.78252	-7.56458	-1.62027	8.17525	2.27581	-8.19841	NA	NA	0.074665	3.8913e-14	0.105175	2.95241e-16	0.0228577	2.43589e-16	NA	NA	0.548887	1.80596e-11	0.691692	2.48614e-13	0.454211	1.22679e-13	NA	NA
FADS1	2.609e-15	5.66682e-12	7.90831	Pancreas	1.29286e-16	1.01845e-13	-8.27423	Artery_Aorta	1.72979e-17	1.15918e-14	8.51064	NA	NA	NA	1	1	1	0	3	-1.78252	-7.56458	-1.62027	8.17525	2.38428	-8.18453	NA	NA	0.074665	3.8913e-14	0.105175	2.95241e-16	0.0171124	2.73374e-16	NA	NA	0.548887	1.80596e-11	0.691692	2.48614e-13	0.40617	1.50728e-13	NA	NA
FADS1	2.609e-15	5.66682e-12	7.90831	Pancreas	1.29286e-16	1.01845e-13	-8.27423	Artery_Coronary	1.72979e-17	1.24762e-14	8.51064	NA	NA	NA	1	1	1	0	3	-1.78252	-7.56458	-1.62027	8.17525	2.38428	-8.18453	NA	NA	0.074665	3.8913e-14	0.105175	2.95241e-16	0.0171124	2.73374e-16	NA	NA	0.548887	1.80596e-11	0.691692	2.48614e-13	0.406326	1.73587e-13	NA	NA
FADS1	2.609e-15	5.66682e-12	7.90831	Pancreas	1.29286e-16	1.01845e-13	-8.27423	Brain_Anterior_cingulate_cortex_BA24	6.37805e-16	4.73916e-13	-8.08187	NA	NA	NA	1	1	1	0	3	-1.78252	-7.56458	-1.62027	8.17525	-1.10094	8.20281	NA	NA	0.074665	3.8913e-14	0.105175	2.95241e-16	0.270924	2.34837e-16	NA	NA	0.548887	1.80596e-11	0.691692	2.48614e-13	0.849786	1.83189e-13	NA	NA
FADS1	2.609e-15	5.66682e-12	7.90831	Pancreas	1.29286e-16	1.01845e-13	-8.27423	Brain_Caudate_basal_ganglia	6.37805e-16	4.08977e-13	-8.08187	NA	NA	NA	1	1	1	0	3	-1.78252	-7.56458	-1.62027	8.17525	-1.10094	8.20281	NA	NA	0.074665	3.8913e-14	0.105175	2.95241e-16	0.270924	2.34837e-16	NA	NA	0.548887	1.80596e-11	0.691692	2.48614e-13	0.82906	1.47513e-13	NA	NA
FADS1	2.609e-15	5.66682e-12	7.90831	Pancreas	1.29286e-16	1.01845e-13	-8.27423	Brain_Cerebellar_Hemisphere	6.37805e-16	3.16058e-13	-8.08187	NA	NA	NA	1	1	1	0	3	-1.78252	-7.56458	-1.62027	8.17525	-1.10094	8.20281	NA	NA	0.074665	3.8913e-14	0.105175	2.95241e-16	0.270924	2.34837e-16	NA	NA	0.548887	1.80596e-11	0.691692	2.48614e-13	0.827842	1.24229e-13	NA	NA
FADS1	2.609e-15	5.66682e-12	7.90831	Pancreas	1.29286e-16	1.01845e-13	-8.27423	Brain_Cerebellum	6.37805e-16	3.4797e-13	-8.08187	NA	NA	NA	1	1	1	0	3	-1.78252	-7.56458	-1.62027	8.17525	-0.777087	8.38412	NA	NA	0.074665	3.8913e-14	0.105175	2.95241e-16	0.437107	5.11046e-17	NA	NA	0.548887	1.80596e-11	0.691692	2.48614e-13	0.902224	3.49816e-14	NA	NA
FADS1	2.609e-15	5.66682e-12	7.90831	Pancreas	1.29286e-16	1.01845e-13	-8.27423	Brain_Hypothalamus	6.37805e-16	4.95947e-13	-8.08187	NA	NA	NA	1	1	1	0	3	-1.78252	-7.56458	-1.62027	8.17525	-0.766235	8.36204	NA	NA	0.074665	3.8913e-14	0.105175	2.95241e-16	0.443536	6.16408e-17	NA	NA	0.548887	1.80596e-11	0.691692	2.48614e-13	0.910697	5.83665e-14	NA	NA
FADS1	2.609e-15	5.66682e-12	7.90831	Pancreas	1.29286e-16	1.01845e-13	-8.27423	Brain_Putamen_basal_ganglia	6.37805e-16	7.00749e-13	-8.08187	NA	NA	NA	1	1	1	0	3	-1.78252	-7.56458	-1.62027	8.17525	-1.10094	8.20281	NA	NA	0.074665	3.8913e-14	0.105175	2.95241e-16	0.270924	2.34837e-16	NA	NA	0.548887	1.80596e-11	0.691692	2.48614e-13	0.849317	2.08911e-13	NA	NA
FADS1	2.609e-15	5.66682e-12	7.90831	Pancreas	1.29286e-16	1.01845e-13	-8.27423	Brain_Substantia_nigra	6.37805e-16	6.06e-13	-8.08187	NA	NA	NA	1	1	1	0	3	-1.78252	-7.56458	-1.62027	8.17525	-1.10094	8.20281	NA	NA	0.074665	3.8913e-14	0.105175	2.95241e-16	0.270924	2.34837e-16	NA	NA	0.548887	1.80596e-11	0.691692	2.48614e-13	0.832082	2.03179e-13	NA	NA
FADS1	2.609e-15	5.66682e-12	7.90831	Pancreas	1.29286e-16	1.01845e-13	-8.27423	Cells_EBV-transformed_lymphocytes	1.72979e-17	1.38299e-14	8.51064	NA	NA	NA	1	1	1	0	3	-1.78252	-7.56458	-1.62027	8.17525	2.38428	-8.18453	NA	NA	0.074665	3.8913e-14	0.105175	2.95241e-16	0.0171124	2.73374e-16	NA	NA	0.548887	1.80596e-11	0.691692	2.48614e-13	0.412619	1.65728e-13	NA	NA
FADS1	2.609e-15	5.66682e-12	7.90831	Pancreas	1.29286e-16	1.01845e-13	-8.27423	Ovary	6.37805e-16	4.46907e-13	-8.08187	NA	NA	NA	1	1	1	0	3	-1.78252	-7.56458	-1.62027	8.17525	-0.766937	8.35527	NA	NA	0.074665	3.8913e-14	0.105175	2.95241e-16	0.443119	6.52813e-17	NA	NA	0.548887	1.80596e-11	0.691692	2.48614e-13	0.90465	4.51335e-14	NA	NA
FADS1	2.609e-15	5.66682e-12	7.90831	Pancreas	1.29286e-16	1.01845e-13	-8.27423	Pituitary	6.37805e-16	3.7639e-13	-8.08187	NA	NA	NA	1	1	1	0	3	-1.78252	-7.56458	-1.62027	8.17525	-1.10094	8.20281	NA	NA	0.074665	3.8913e-14	0.105175	2.95241e-16	0.270924	2.34837e-16	NA	NA	0.548887	1.80596e-11	0.691692	2.48614e-13	0.842171	1.28872e-13	NA	NA
FADS1	2.609e-15	5.66682e-12	7.90831	Pancreas	1.29286e-16	1.01845e-13	-8.27423	Skin_Not_Sun_Exposed_Suprapubic	1.72979e-17	1.49476e-14	8.51064	NA	NA	NA	1	1	1	0	3	-1.78252	-7.56458	-1.62027	8.17525	2.38428	-8.18453	NA	NA	0.074665	3.8913e-14	0.105175	2.95241e-16	0.0171124	2.73374e-16	NA	NA	0.548887	1.80596e-11	0.691692	2.48614e-13	0.403064	1.54915e-13	NA	NA
FADS1	2.609e-15	5.66682e-12	7.90831	Pancreas	1.29286e-16	1.01845e-13	-8.27423	Stomach	1.9153e-17	1.54079e-14	8.49882	NA	NA	NA	1	1	1	0	3	-1.78252	-7.56458	-1.62027	8.17525	2.27581	-8.19841	NA	NA	0.074665	3.8913e-14	0.105175	2.95241e-16	0.0228577	2.43589e-16	NA	NA	0.548887	1.80596e-11	0.691692	2.48614e-13	0.448035	1.68736e-13	NA	NA
FADS1	2.609e-15	5.66682e-12	7.90831	Pancreas	1.29286e-16	1.01845e-13	-8.27423	Testis	6.37805e-16	4.79355e-13	-8.08187	NA	NA	NA	1	1	1	0	3	-1.78252	-7.56458	-1.62027	8.17525	-1.10094	8.20281	NA	NA	0.074665	3.8913e-14	0.105175	2.95241e-16	0.270924	2.34837e-16	NA	NA	0.548887	1.80596e-11	0.691692	2.48614e-13	0.836051	1.62183e-13	NA	NA
FADS1	2.609e-15	5.66682e-12	7.90831	Pancreas	1.29286e-16	1.01845e-13	-8.27423	smultixcan	1.72979e-17	1.12837e-14	8.51064	NA	NA	NA	1	1	1	0	3	-1.78252	-7.56458	-1.62027	8.17525	2.38428	-8.18453	NA	NA	0.074665	3.8913e-14	0.105175	2.95241e-16	0.0171124	2.73374e-16	NA	NA	0.548887	1.80596e-11	0.691692	2.48614e-13	0.399177	1.51163e-13	NA	NA
FADS1	2.609e-15	5.66682e-12	7.90831	Prostate	3.34024e-05	0.00268406	-4.14894	Adipose_Subcutaneous	1.9153e-17	1.28419e-14	8.49882	NA	NA	NA	1	1	1	0	3	-1.78252	-7.56458	-2.19941	3.64814	2.27581	-8.19841	NA	NA	0.074665	3.8913e-14	0.0278491	0.000264143	0.0228577	2.43589e-16	NA	NA	0.548887	1.80596e-11	0.513614	0.0108064	0.443662	1.34556e-13	NA	NA
FADS1	2.609e-15	5.66682e-12	7.90831	Prostate	3.34024e-05	0.00268406	-4.14894	Adrenal_Gland	1.9153e-17	1.68392e-14	8.49882	NA	NA	NA	1	1	1	0	3	-1.78252	-7.56458	-2.19941	3.64814	2.27581	-8.19841	NA	NA	0.074665	3.8913e-14	0.0278491	0.000264143	0.0228577	2.43589e-16	NA	NA	0.548887	1.80596e-11	0.513614	0.0108064	0.454211	1.22679e-13	NA	NA
FADS1	2.609e-15	5.66682e-12	7.90831	Prostate	3.34024e-05	0.00268406	-4.14894	Artery_Aorta	1.72979e-17	1.15918e-14	8.51064	NA	NA	NA	1	1	1	0	3	-1.78252	-7.56458	-2.19941	3.64814	2.38428	-8.18453	NA	NA	0.074665	3.8913e-14	0.0278491	0.000264143	0.0171124	2.73374e-16	NA	NA	0.548887	1.80596e-11	0.513614	0.0108064	0.40617	1.50728e-13	NA	NA
FADS1	2.609e-15	5.66682e-12	7.90831	Prostate	3.34024e-05	0.00268406	-4.14894	Artery_Coronary	1.72979e-17	1.24762e-14	8.51064	NA	NA	NA	1	1	1	0	3	-1.78252	-7.56458	-2.19941	3.64814	2.38428	-8.18453	NA	NA	0.074665	3.8913e-14	0.0278491	0.000264143	0.0171124	2.73374e-16	NA	NA	0.548887	1.80596e-11	0.513614	0.0108064	0.406326	1.73587e-13	NA	NA
FADS1	2.609e-15	5.66682e-12	7.90831	Prostate	3.34024e-05	0.00268406	-4.14894	Brain_Anterior_cingulate_cortex_BA24	6.37805e-16	4.73916e-13	-8.08187	NA	NA	NA	1	1	1	0	3	-1.78252	-7.56458	-2.19941	3.64814	-1.10094	8.20281	NA	NA	0.074665	3.8913e-14	0.0278491	0.000264143	0.270924	2.34837e-16	NA	NA	0.548887	1.80596e-11	0.513614	0.0108064	0.849786	1.83189e-13	NA	NA
FADS1	2.609e-15	5.66682e-12	7.90831	Prostate	3.34024e-05	0.00268406	-4.14894	Brain_Caudate_basal_ganglia	6.37805e-16	4.08977e-13	-8.08187	NA	NA	NA	1	1	1	0	3	-1.78252	-7.56458	-2.19941	3.64814	-1.10094	8.20281	NA	NA	0.074665	3.8913e-14	0.0278491	0.000264143	0.270924	2.34837e-16	NA	NA	0.548887	1.80596e-11	0.513614	0.0108064	0.82906	1.47513e-13	NA	NA
FADS1	2.609e-15	5.66682e-12	7.90831	Prostate	3.34024e-05	0.00268406	-4.14894	Brain_Cerebellar_Hemisphere	6.37805e-16	3.16058e-13	-8.08187	NA	NA	NA	1	1	1	0	3	-1.78252	-7.56458	-2.19941	3.64814	-1.10094	8.20281	NA	NA	0.074665	3.8913e-14	0.0278491	0.000264143	0.270924	2.34837e-16	NA	NA	0.548887	1.80596e-11	0.513614	0.0108064	0.827842	1.24229e-13	NA	NA
FADS1	2.609e-15	5.66682e-12	7.90831	Prostate	3.34024e-05	0.00268406	-4.14894	Brain_Cerebellum	6.37805e-16	3.4797e-13	-8.08187	NA	NA	NA	1	1	1	0	3	-1.78252	-7.56458	-2.19941	3.64814	-0.777087	8.38412	NA	NA	0.074665	3.8913e-14	0.0278491	0.000264143	0.437107	5.11046e-17	NA	NA	0.548887	1.80596e-11	0.513614	0.0108064	0.902224	3.49816e-14	NA	NA
FADS1	2.609e-15	5.66682e-12	7.90831	Prostate	3.34024e-05	0.00268406	-4.14894	Brain_Hypothalamus	6.37805e-16	4.95947e-13	-8.08187	NA	NA	NA	1	1	1	0	3	-1.78252	-7.56458	-2.19941	3.64814	-0.766235	8.36204	NA	NA	0.074665	3.8913e-14	0.0278491	0.000264143	0.443536	6.16408e-17	NA	NA	0.548887	1.80596e-11	0.513614	0.0108064	0.910697	5.83665e-14	NA	NA
FADS1	2.609e-15	5.66682e-12	7.90831	Prostate	3.34024e-05	0.00268406	-4.14894	Brain_Putamen_basal_ganglia	6.37805e-16	7.00749e-13	-8.08187	NA	NA	NA	1	1	1	0	3	-1.78252	-7.56458	-2.19941	3.64814	-1.10094	8.20281	NA	NA	0.074665	3.8913e-14	0.0278491	0.000264143	0.270924	2.34837e-16	NA	NA	0.548887	1.80596e-11	0.513614	0.0108064	0.849317	2.08911e-13	NA	NA
FADS1	2.609e-15	5.66682e-12	7.90831	Prostate	3.34024e-05	0.00268406	-4.14894	Brain_Substantia_nigra	6.37805e-16	6.06e-13	-8.08187	NA	NA	NA	1	1	1	0	3	-1.78252	-7.56458	-2.19941	3.64814	-1.10094	8.20281	NA	NA	0.074665	3.8913e-14	0.0278491	0.000264143	0.270924	2.34837e-16	NA	NA	0.548887	1.80596e-11	0.513614	0.0108064	0.832082	2.03179e-13	NA	NA
FADS1	2.609e-15	5.66682e-12	7.90831	Prostate	3.34024e-05	0.00268406	-4.14894	Cells_EBV-transformed_lymphocytes	1.72979e-17	1.38299e-14	8.51064	NA	NA	NA	1	1	1	0	3	-1.78252	-7.56458	-2.19941	3.64814	2.38428	-8.18453	NA	NA	0.074665	3.8913e-14	0.0278491	0.000264143	0.0171124	2.73374e-16	NA	NA	0.548887	1.80596e-11	0.513614	0.0108064	0.412619	1.65728e-13	NA	NA
FADS1	2.609e-15	5.66682e-12	7.90831	Prostate	3.34024e-05	0.00268406	-4.14894	Ovary	6.37805e-16	4.46907e-13	-8.08187	NA	NA	NA	1	1	1	0	3	-1.78252	-7.56458	-2.19941	3.64814	-0.766937	8.35527	NA	NA	0.074665	3.8913e-14	0.0278491	0.000264143	0.443119	6.52813e-17	NA	NA	0.548887	1.80596e-11	0.513614	0.0108064	0.90465	4.51335e-14	NA	NA
FADS1	2.609e-15	5.66682e-12	7.90831	Prostate	3.34024e-05	0.00268406	-4.14894	Pituitary	6.37805e-16	3.7639e-13	-8.08187	NA	NA	NA	1	1	1	0	3	-1.78252	-7.56458	-2.19941	3.64814	-1.10094	8.20281	NA	NA	0.074665	3.8913e-14	0.0278491	0.000264143	0.270924	2.34837e-16	NA	NA	0.548887	1.80596e-11	0.513614	0.0108064	0.842171	1.28872e-13	NA	NA
FADS1	2.609e-15	5.66682e-12	7.90831	Prostate	3.34024e-05	0.00268406	-4.14894	Skin_Not_Sun_Exposed_Suprapubic	1.72979e-17	1.49476e-14	8.51064	NA	NA	NA	1	1	1	0	3	-1.78252	-7.56458	-2.19941	3.64814	2.38428	-8.18453	NA	NA	0.074665	3.8913e-14	0.0278491	0.000264143	0.0171124	2.73374e-16	NA	NA	0.548887	1.80596e-11	0.513614	0.0108064	0.403064	1.54915e-13	NA	NA
FADS1	2.609e-15	5.66682e-12	7.90831	Prostate	3.34024e-05	0.00268406	-4.14894	Stomach	1.9153e-17	1.54079e-14	8.49882	NA	NA	NA	1	1	1	0	3	-1.78252	-7.56458	-2.19941	3.64814	2.27581	-8.19841	NA	NA	0.074665	3.8913e-14	0.0278491	0.000264143	0.0228577	2.43589e-16	NA	NA	0.548887	1.80596e-11	0.513614	0.0108064	0.448035	1.68736e-13	NA	NA
FADS1	2.609e-15	5.66682e-12	7.90831	Prostate	3.34024e-05	0.00268406	-4.14894	Testis	6.37805e-16	4.79355e-13	-8.08187	NA	NA	NA	1	1	1	0	3	-1.78252	-7.56458	-2.19941	3.64814	-1.10094	8.20281	NA	NA	0.074665	3.8913e-14	0.0278491	0.000264143	0.270924	2.34837e-16	NA	NA	0.548887	1.80596e-11	0.513614	0.0108064	0.836051	1.62183e-13	NA	NA
FADS1	2.609e-15	5.66682e-12	7.90831	Prostate	3.34024e-05	0.00268406	-4.14894	smultixcan	1.72979e-17	1.12837e-14	8.51064	NA	NA	NA	1	1	1	0	3	-1.78252	-7.56458	-2.19941	3.64814	2.38428	-8.18453	NA	NA	0.074665	3.8913e-14	0.0278491	0.000264143	0.0171124	2.73374e-16	NA	NA	0.548887	1.80596e-11	0.513614	0.0108064	0.399177	1.51163e-13	NA	NA
FADS1	2.609e-15	5.66682e-12	7.90831	Skin_Not_Sun_Exposed_Suprapubic	1.34345e-15	7.97933e-13	-7.99054	Adipose_Subcutaneous	1.9153e-17	1.28419e-14	8.49882	NA	NA	NA	1	1	1	0	3	-1.78252	-7.56458	-1.54681	7.90575	2.27581	-8.19841	NA	NA	0.074665	3.8913e-14	0.121908	2.66326e-15	0.0228577	2.43589e-16	NA	NA	0.548887	1.80596e-11	0.72315	1.57883e-12	0.443662	1.34556e-13	NA	NA
FADS1	2.609e-15	5.66682e-12	7.90831	Skin_Not_Sun_Exposed_Suprapubic	1.34345e-15	7.97933e-13	-7.99054	Adrenal_Gland	1.9153e-17	1.68392e-14	8.49882	NA	NA	NA	1	1	1	0	3	-1.78252	-7.56458	-1.54681	7.90575	2.27581	-8.19841	NA	NA	0.074665	3.8913e-14	0.121908	2.66326e-15	0.0228577	2.43589e-16	NA	NA	0.548887	1.80596e-11	0.72315	1.57883e-12	0.454211	1.22679e-13	NA	NA
FADS1	2.609e-15	5.66682e-12	7.90831	Skin_Not_Sun_Exposed_Suprapubic	1.34345e-15	7.97933e-13	-7.99054	Artery_Aorta	1.72979e-17	1.15918e-14	8.51064	NA	NA	NA	1	1	1	0	3	-1.78252	-7.56458	-1.54681	7.90575	2.38428	-8.18453	NA	NA	0.074665	3.8913e-14	0.121908	2.66326e-15	0.0171124	2.73374e-16	NA	NA	0.548887	1.80596e-11	0.72315	1.57883e-12	0.40617	1.50728e-13	NA	NA
FADS1	2.609e-15	5.66682e-12	7.90831	Skin_Not_Sun_Exposed_Suprapubic	1.34345e-15	7.97933e-13	-7.99054	Artery_Coronary	1.72979e-17	1.24762e-14	8.51064	NA	NA	NA	1	1	1	0	3	-1.78252	-7.56458	-1.54681	7.90575	2.38428	-8.18453	NA	NA	0.074665	3.8913e-14	0.121908	2.66326e-15	0.0171124	2.73374e-16	NA	NA	0.548887	1.80596e-11	0.72315	1.57883e-12	0.406326	1.73587e-13	NA	NA
FADS1	2.609e-15	5.66682e-12	7.90831	Skin_Not_Sun_Exposed_Suprapubic	1.34345e-15	7.97933e-13	-7.99054	Brain_Anterior_cingulate_cortex_BA24	6.37805e-16	4.73916e-13	-8.08187	NA	NA	NA	1	1	1	0	3	-1.78252	-7.56458	-1.54681	7.90575	-1.10094	8.20281	NA	NA	0.074665	3.8913e-14	0.121908	2.66326e-15	0.270924	2.34837e-16	NA	NA	0.548887	1.80596e-11	0.72315	1.57883e-12	0.849786	1.83189e-13	NA	NA
FADS1	2.609e-15	5.66682e-12	7.90831	Skin_Not_Sun_Exposed_Suprapubic	1.34345e-15	7.97933e-13	-7.99054	Brain_Caudate_basal_ganglia	6.37805e-16	4.08977e-13	-8.08187	NA	NA	NA	1	1	1	0	3	-1.78252	-7.56458	-1.54681	7.90575	-1.10094	8.20281	NA	NA	0.074665	3.8913e-14	0.121908	2.66326e-15	0.270924	2.34837e-16	NA	NA	0.548887	1.80596e-11	0.72315	1.57883e-12	0.82906	1.47513e-13	NA	NA
FADS1	2.609e-15	5.66682e-12	7.90831	Skin_Not_Sun_Exposed_Suprapubic	1.34345e-15	7.97933e-13	-7.99054	Brain_Cerebellar_Hemisphere	6.37805e-16	3.16058e-13	-8.08187	NA	NA	NA	1	1	1	0	3	-1.78252	-7.56458	-1.54681	7.90575	-1.10094	8.20281	NA	NA	0.074665	3.8913e-14	0.121908	2.66326e-15	0.270924	2.34837e-16	NA	NA	0.548887	1.80596e-11	0.72315	1.57883e-12	0.827842	1.24229e-13	NA	NA
FADS1	2.609e-15	5.66682e-12	7.90831	Skin_Not_Sun_Exposed_Suprapubic	1.34345e-15	7.97933e-13	-7.99054	Brain_Cerebellum	6.37805e-16	3.4797e-13	-8.08187	NA	NA	NA	1	1	1	0	3	-1.78252	-7.56458	-1.54681	7.90575	-0.777087	8.38412	NA	NA	0.074665	3.8913e-14	0.121908	2.66326e-15	0.437107	5.11046e-17	NA	NA	0.548887	1.80596e-11	0.72315	1.57883e-12	0.902224	3.49816e-14	NA	NA
FADS1	2.609e-15	5.66682e-12	7.90831	Skin_Not_Sun_Exposed_Suprapubic	1.34345e-15	7.97933e-13	-7.99054	Brain_Hypothalamus	6.37805e-16	4.95947e-13	-8.08187	NA	NA	NA	1	1	1	0	3	-1.78252	-7.56458	-1.54681	7.90575	-0.766235	8.36204	NA	NA	0.074665	3.8913e-14	0.121908	2.66326e-15	0.443536	6.16408e-17	NA	NA	0.548887	1.80596e-11	0.72315	1.57883e-12	0.910697	5.83665e-14	NA	NA
FADS1	2.609e-15	5.66682e-12	7.90831	Skin_Not_Sun_Exposed_Suprapubic	1.34345e-15	7.97933e-13	-7.99054	Brain_Putamen_basal_ganglia	6.37805e-16	7.00749e-13	-8.08187	NA	NA	NA	1	1	1	0	3	-1.78252	-7.56458	-1.54681	7.90575	-1.10094	8.20281	NA	NA	0.074665	3.8913e-14	0.121908	2.66326e-15	0.270924	2.34837e-16	NA	NA	0.548887	1.80596e-11	0.72315	1.57883e-12	0.849317	2.08911e-13	NA	NA
FADS1	2.609e-15	5.66682e-12	7.90831	Skin_Not_Sun_Exposed_Suprapubic	1.34345e-15	7.97933e-13	-7.99054	Brain_Substantia_nigra	6.37805e-16	6.06e-13	-8.08187	NA	NA	NA	1	1	1	0	3	-1.78252	-7.56458	-1.54681	7.90575	-1.10094	8.20281	NA	NA	0.074665	3.8913e-14	0.121908	2.66326e-15	0.270924	2.34837e-16	NA	NA	0.548887	1.80596e-11	0.72315	1.57883e-12	0.832082	2.03179e-13	NA	NA
FADS1	2.609e-15	5.66682e-12	7.90831	Skin_Not_Sun_Exposed_Suprapubic	1.34345e-15	7.97933e-13	-7.99054	Cells_EBV-transformed_lymphocytes	1.72979e-17	1.38299e-14	8.51064	NA	NA	NA	1	1	1	0	3	-1.78252	-7.56458	-1.54681	7.90575	2.38428	-8.18453	NA	NA	0.074665	3.8913e-14	0.121908	2.66326e-15	0.0171124	2.73374e-16	NA	NA	0.548887	1.80596e-11	0.72315	1.57883e-12	0.412619	1.65728e-13	NA	NA
FADS1	2.609e-15	5.66682e-12	7.90831	Skin_Not_Sun_Exposed_Suprapubic	1.34345e-15	7.97933e-13	-7.99054	Ovary	6.37805e-16	4.46907e-13	-8.08187	NA	NA	NA	1	1	1	0	3	-1.78252	-7.56458	-1.54681	7.90575	-0.766937	8.35527	NA	NA	0.074665	3.8913e-14	0.121908	2.66326e-15	0.443119	6.52813e-17	NA	NA	0.548887	1.80596e-11	0.72315	1.57883e-12	0.90465	4.51335e-14	NA	NA
FADS1	2.609e-15	5.66682e-12	7.90831	Skin_Not_Sun_Exposed_Suprapubic	1.34345e-15	7.97933e-13	-7.99054	Pituitary	6.37805e-16	3.7639e-13	-8.08187	NA	NA	NA	1	1	1	0	3	-1.78252	-7.56458	-1.54681	7.90575	-1.10094	8.20281	NA	NA	0.074665	3.8913e-14	0.121908	2.66326e-15	0.270924	2.34837e-16	NA	NA	0.548887	1.80596e-11	0.72315	1.57883e-12	0.842171	1.28872e-13	NA	NA
FADS1	2.609e-15	5.66682e-12	7.90831	Skin_Not_Sun_Exposed_Suprapubic	1.34345e-15	7.97933e-13	-7.99054	Skin_Not_Sun_Exposed_Suprapubic	1.72979e-17	1.49476e-14	8.51064	NA	NA	NA	1	1	1	0	3	-1.78252	-7.56458	-1.54681	7.90575	2.38428	-8.18453	NA	NA	0.074665	3.8913e-14	0.121908	2.66326e-15	0.0171124	2.73374e-16	NA	NA	0.548887	1.80596e-11	0.72315	1.57883e-12	0.403064	1.54915e-13	NA	NA
FADS1	2.609e-15	5.66682e-12	7.90831	Skin_Not_Sun_Exposed_Suprapubic	1.34345e-15	7.97933e-13	-7.99054	Stomach	1.9153e-17	1.54079e-14	8.49882	NA	NA	NA	1	1	1	0	3	-1.78252	-7.56458	-1.54681	7.90575	2.27581	-8.19841	NA	NA	0.074665	3.8913e-14	0.121908	2.66326e-15	0.0228577	2.43589e-16	NA	NA	0.548887	1.80596e-11	0.72315	1.57883e-12	0.448035	1.68736e-13	NA	NA
FADS1	2.609e-15	5.66682e-12	7.90831	Skin_Not_Sun_Exposed_Suprapubic	1.34345e-15	7.97933e-13	-7.99054	Testis	6.37805e-16	4.79355e-13	-8.08187	NA	NA	NA	1	1	1	0	3	-1.78252	-7.56458	-1.54681	7.90575	-1.10094	8.20281	NA	NA	0.074665	3.8913e-14	0.121908	2.66326e-15	0.270924	2.34837e-16	NA	NA	0.548887	1.80596e-11	0.72315	1.57883e-12	0.836051	1.62183e-13	NA	NA
FADS1	2.609e-15	5.66682e-12	7.90831	Skin_Not_Sun_Exposed_Suprapubic	1.34345e-15	7.97933e-13	-7.99054	smultixcan	1.72979e-17	1.12837e-14	8.51064	NA	NA	NA	1	1	1	0	3	-1.78252	-7.56458	-1.54681	7.90575	2.38428	-8.18453	NA	NA	0.074665	3.8913e-14	0.121908	2.66326e-15	0.0171124	2.73374e-16	NA	NA	0.548887	1.80596e-11	0.72315	1.57883e-12	0.399177	1.51163e-13	NA	NA
FADS1	2.609e-15	5.66682e-12	7.90831	Spleen	3.34024e-05	0.0026811	-4.14894	Adipose_Subcutaneous	1.9153e-17	1.28419e-14	8.49882	NA	NA	NA	1	1	1	0	3	-1.78252	-7.56458	-2.19941	3.64814	2.27581	-8.19841	NA	NA	0.074665	3.8913e-14	0.0278491	0.000264143	0.0228577	2.43589e-16	NA	NA	0.548887	1.80596e-11	0.513987	0.0110775	0.443662	1.34556e-13	NA	NA
FADS1	2.609e-15	5.66682e-12	7.90831	Spleen	3.34024e-05	0.0026811	-4.14894	Adrenal_Gland	1.9153e-17	1.68392e-14	8.49882	NA	NA	NA	1	1	1	0	3	-1.78252	-7.56458	-2.19941	3.64814	2.27581	-8.19841	NA	NA	0.074665	3.8913e-14	0.0278491	0.000264143	0.0228577	2.43589e-16	NA	NA	0.548887	1.80596e-11	0.513987	0.0110775	0.454211	1.22679e-13	NA	NA
FADS1	2.609e-15	5.66682e-12	7.90831	Spleen	3.34024e-05	0.0026811	-4.14894	Artery_Aorta	1.72979e-17	1.15918e-14	8.51064	NA	NA	NA	1	1	1	0	3	-1.78252	-7.56458	-2.19941	3.64814	2.38428	-8.18453	NA	NA	0.074665	3.8913e-14	0.0278491	0.000264143	0.0171124	2.73374e-16	NA	NA	0.548887	1.80596e-11	0.513987	0.0110775	0.40617	1.50728e-13	NA	NA
FADS1	2.609e-15	5.66682e-12	7.90831	Spleen	3.34024e-05	0.0026811	-4.14894	Artery_Coronary	1.72979e-17	1.24762e-14	8.51064	NA	NA	NA	1	1	1	0	3	-1.78252	-7.56458	-2.19941	3.64814	2.38428	-8.18453	NA	NA	0.074665	3.8913e-14	0.0278491	0.000264143	0.0171124	2.73374e-16	NA	NA	0.548887	1.80596e-11	0.513987	0.0110775	0.406326	1.73587e-13	NA	NA
FADS1	2.609e-15	5.66682e-12	7.90831	Spleen	3.34024e-05	0.0026811	-4.14894	Brain_Anterior_cingulate_cortex_BA24	6.37805e-16	4.73916e-13	-8.08187	NA	NA	NA	1	1	1	0	3	-1.78252	-7.56458	-2.19941	3.64814	-1.10094	8.20281	NA	NA	0.074665	3.8913e-14	0.0278491	0.000264143	0.270924	2.34837e-16	NA	NA	0.548887	1.80596e-11	0.513987	0.0110775	0.849786	1.83189e-13	NA	NA
FADS1	2.609e-15	5.66682e-12	7.90831	Spleen	3.34024e-05	0.0026811	-4.14894	Brain_Caudate_basal_ganglia	6.37805e-16	4.08977e-13	-8.08187	NA	NA	NA	1	1	1	0	3	-1.78252	-7.56458	-2.19941	3.64814	-1.10094	8.20281	NA	NA	0.074665	3.8913e-14	0.0278491	0.000264143	0.270924	2.34837e-16	NA	NA	0.548887	1.80596e-11	0.513987	0.0110775	0.82906	1.47513e-13	NA	NA
FADS1	2.609e-15	5.66682e-12	7.90831	Spleen	3.34024e-05	0.0026811	-4.14894	Brain_Cerebellar_Hemisphere	6.37805e-16	3.16058e-13	-8.08187	NA	NA	NA	1	1	1	0	3	-1.78252	-7.56458	-2.19941	3.64814	-1.10094	8.20281	NA	NA	0.074665	3.8913e-14	0.0278491	0.000264143	0.270924	2.34837e-16	NA	NA	0.548887	1.80596e-11	0.513987	0.0110775	0.827842	1.24229e-13	NA	NA
FADS1	2.609e-15	5.66682e-12	7.90831	Spleen	3.34024e-05	0.0026811	-4.14894	Brain_Cerebellum	6.37805e-16	3.4797e-13	-8.08187	NA	NA	NA	1	1	1	0	3	-1.78252	-7.56458	-2.19941	3.64814	-0.777087	8.38412	NA	NA	0.074665	3.8913e-14	0.0278491	0.000264143	0.437107	5.11046e-17	NA	NA	0.548887	1.80596e-11	0.513987	0.0110775	0.902224	3.49816e-14	NA	NA
FADS1	2.609e-15	5.66682e-12	7.90831	Spleen	3.34024e-05	0.0026811	-4.14894	Brain_Hypothalamus	6.37805e-16	4.95947e-13	-8.08187	NA	NA	NA	1	1	1	0	3	-1.78252	-7.56458	-2.19941	3.64814	-0.766235	8.36204	NA	NA	0.074665	3.8913e-14	0.0278491	0.000264143	0.443536	6.16408e-17	NA	NA	0.548887	1.80596e-11	0.513987	0.0110775	0.910697	5.83665e-14	NA	NA
FADS1	2.609e-15	5.66682e-12	7.90831	Spleen	3.34024e-05	0.0026811	-4.14894	Brain_Putamen_basal_ganglia	6.37805e-16	7.00749e-13	-8.08187	NA	NA	NA	1	1	1	0	3	-1.78252	-7.56458	-2.19941	3.64814	-1.10094	8.20281	NA	NA	0.074665	3.8913e-14	0.0278491	0.000264143	0.270924	2.34837e-16	NA	NA	0.548887	1.80596e-11	0.513987	0.0110775	0.849317	2.08911e-13	NA	NA
FADS1	2.609e-15	5.66682e-12	7.90831	Spleen	3.34024e-05	0.0026811	-4.14894	Brain_Substantia_nigra	6.37805e-16	6.06e-13	-8.08187	NA	NA	NA	1	1	1	0	3	-1.78252	-7.56458	-2.19941	3.64814	-1.10094	8.20281	NA	NA	0.074665	3.8913e-14	0.0278491	0.000264143	0.270924	2.34837e-16	NA	NA	0.548887	1.80596e-11	0.513987	0.0110775	0.832082	2.03179e-13	NA	NA
FADS1	2.609e-15	5.66682e-12	7.90831	Spleen	3.34024e-05	0.0026811	-4.14894	Cells_EBV-transformed_lymphocytes	1.72979e-17	1.38299e-14	8.51064	NA	NA	NA	1	1	1	0	3	-1.78252	-7.56458	-2.19941	3.64814	2.38428	-8.18453	NA	NA	0.074665	3.8913e-14	0.0278491	0.000264143	0.0171124	2.73374e-16	NA	NA	0.548887	1.80596e-11	0.513987	0.0110775	0.412619	1.65728e-13	NA	NA
FADS1	2.609e-15	5.66682e-12	7.90831	Spleen	3.34024e-05	0.0026811	-4.14894	Ovary	6.37805e-16	4.46907e-13	-8.08187	NA	NA	NA	1	1	1	0	3	-1.78252	-7.56458	-2.19941	3.64814	-0.766937	8.35527	NA	NA	0.074665	3.8913e-14	0.0278491	0.000264143	0.443119	6.52813e-17	NA	NA	0.548887	1.80596e-11	0.513987	0.0110775	0.90465	4.51335e-14	NA	NA
FADS1	2.609e-15	5.66682e-12	7.90831	Spleen	3.34024e-05	0.0026811	-4.14894	Pituitary	6.37805e-16	3.7639e-13	-8.08187	NA	NA	NA	1	1	1	0	3	-1.78252	-7.56458	-2.19941	3.64814	-1.10094	8.20281	NA	NA	0.074665	3.8913e-14	0.0278491	0.000264143	0.270924	2.34837e-16	NA	NA	0.548887	1.80596e-11	0.513987	0.0110775	0.842171	1.28872e-13	NA	NA
FADS1	2.609e-15	5.66682e-12	7.90831	Spleen	3.34024e-05	0.0026811	-4.14894	Skin_Not_Sun_Exposed_Suprapubic	1.72979e-17	1.49476e-14	8.51064	NA	NA	NA	1	1	1	0	3	-1.78252	-7.56458	-2.19941	3.64814	2.38428	-8.18453	NA	NA	0.074665	3.8913e-14	0.0278491	0.000264143	0.0171124	2.73374e-16	NA	NA	0.548887	1.80596e-11	0.513987	0.0110775	0.403064	1.54915e-13	NA	NA
FADS1	2.609e-15	5.66682e-12	7.90831	Spleen	3.34024e-05	0.0026811	-4.14894	Stomach	1.9153e-17	1.54079e-14	8.49882	NA	NA	NA	1	1	1	0	3	-1.78252	-7.56458	-2.19941	3.64814	2.27581	-8.19841	NA	NA	0.074665	3.8913e-14	0.0278491	0.000264143	0.0228577	2.43589e-16	NA	NA	0.548887	1.80596e-11	0.513987	0.0110775	0.448035	1.68736e-13	NA	NA
FADS1	2.609e-15	5.66682e-12	7.90831	Spleen	3.34024e-05	0.0026811	-4.14894	Testis	6.37805e-16	4.79355e-13	-8.08187	NA	NA	NA	1	1	1	0	3	-1.78252	-7.56458	-2.19941	3.64814	-1.10094	8.20281	NA	NA	0.074665	3.8913e-14	0.0278491	0.000264143	0.270924	2.34837e-16	NA	NA	0.548887	1.80596e-11	0.513987	0.0110775	0.836051	1.62183e-13	NA	NA
FADS1	2.609e-15	5.66682e-12	7.90831	Spleen	3.34024e-05	0.0026811	-4.14894	smultixcan	1.72979e-17	1.12837e-14	8.51064	NA	NA	NA	1	1	1	0	3	-1.78252	-7.56458	-2.19941	3.64814	2.38428	-8.18453	NA	NA	0.074665	3.8913e-14	0.0278491	0.000264143	0.0171124	2.73374e-16	NA	NA	0.548887	1.80596e-11	0.513987	0.0110775	0.399177	1.51163e-13	NA	NA
FADS1	2.609e-15	5.66682e-12	7.90831	Testis	6.12152e-15	4.2667e-12	-7.80142	Adipose_Subcutaneous	1.9153e-17	1.28419e-14	8.49882	NA	NA	NA	1	1	1	0	3	-1.78252	-7.56458	-2.00452	7.5548	2.27581	-8.19841	NA	NA	0.074665	3.8913e-14	0.045014	4.19508e-14	0.0228577	2.43589e-16	NA	NA	0.548887	1.80596e-11	0.576097	2.59005e-11	0.443662	1.34556e-13	NA	NA
FADS1	2.609e-15	5.66682e-12	7.90831	Testis	6.12152e-15	4.2667e-12	-7.80142	Adrenal_Gland	1.9153e-17	1.68392e-14	8.49882	NA	NA	NA	1	1	1	0	3	-1.78252	-7.56458	-2.00452	7.5548	2.27581	-8.19841	NA	NA	0.074665	3.8913e-14	0.045014	4.19508e-14	0.0228577	2.43589e-16	NA	NA	0.548887	1.80596e-11	0.576097	2.59005e-11	0.454211	1.22679e-13	NA	NA
FADS1	2.609e-15	5.66682e-12	7.90831	Testis	6.12152e-15	4.2667e-12	-7.80142	Artery_Aorta	1.72979e-17	1.15918e-14	8.51064	NA	NA	NA	1	1	1	0	3	-1.78252	-7.56458	-2.00452	7.5548	2.38428	-8.18453	NA	NA	0.074665	3.8913e-14	0.045014	4.19508e-14	0.0171124	2.73374e-16	NA	NA	0.548887	1.80596e-11	0.576097	2.59005e-11	0.40617	1.50728e-13	NA	NA
FADS1	2.609e-15	5.66682e-12	7.90831	Testis	6.12152e-15	4.2667e-12	-7.80142	Artery_Coronary	1.72979e-17	1.24762e-14	8.51064	NA	NA	NA	1	1	1	0	3	-1.78252	-7.56458	-2.00452	7.5548	2.38428	-8.18453	NA	NA	0.074665	3.8913e-14	0.045014	4.19508e-14	0.0171124	2.73374e-16	NA	NA	0.548887	1.80596e-11	0.576097	2.59005e-11	0.406326	1.73587e-13	NA	NA
FADS1	2.609e-15	5.66682e-12	7.90831	Testis	6.12152e-15	4.2667e-12	-7.80142	Brain_Anterior_cingulate_cortex_BA24	6.37805e-16	4.73916e-13	-8.08187	NA	NA	NA	1	1	1	0	3	-1.78252	-7.56458	-2.00452	7.5548	-1.10094	8.20281	NA	NA	0.074665	3.8913e-14	0.045014	4.19508e-14	0.270924	2.34837e-16	NA	NA	0.548887	1.80596e-11	0.576097	2.59005e-11	0.849786	1.83189e-13	NA	NA
FADS1	2.609e-15	5.66682e-12	7.90831	Testis	6.12152e-15	4.2667e-12	-7.80142	Brain_Caudate_basal_ganglia	6.37805e-16	4.08977e-13	-8.08187	NA	NA	NA	1	1	1	0	3	-1.78252	-7.56458	-2.00452	7.5548	-1.10094	8.20281	NA	NA	0.074665	3.8913e-14	0.045014	4.19508e-14	0.270924	2.34837e-16	NA	NA	0.548887	1.80596e-11	0.576097	2.59005e-11	0.82906	1.47513e-13	NA	NA
FADS1	2.609e-15	5.66682e-12	7.90831	Testis	6.12152e-15	4.2667e-12	-7.80142	Brain_Cerebellar_Hemisphere	6.37805e-16	3.16058e-13	-8.08187	NA	NA	NA	1	1	1	0	3	-1.78252	-7.56458	-2.00452	7.5548	-1.10094	8.20281	NA	NA	0.074665	3.8913e-14	0.045014	4.19508e-14	0.270924	2.34837e-16	NA	NA	0.548887	1.80596e-11	0.576097	2.59005e-11	0.827842	1.24229e-13	NA	NA
FADS1	2.609e-15	5.66682e-12	7.90831	Testis	6.12152e-15	4.2667e-12	-7.80142	Brain_Cerebellum	6.37805e-16	3.4797e-13	-8.08187	NA	NA	NA	1	1	1	0	3	-1.78252	-7.56458	-2.00452	7.5548	-0.777087	8.38412	NA	NA	0.074665	3.8913e-14	0.045014	4.19508e-14	0.437107	5.11046e-17	NA	NA	0.548887	1.80596e-11	0.576097	2.59005e-11	0.902224	3.49816e-14	NA	NA
FADS1	2.609e-15	5.66682e-12	7.90831	Testis	6.12152e-15	4.2667e-12	-7.80142	Brain_Hypothalamus	6.37805e-16	4.95947e-13	-8.08187	NA	NA	NA	1	1	1	0	3	-1.78252	-7.56458	-2.00452	7.5548	-0.766235	8.36204	NA	NA	0.074665	3.8913e-14	0.045014	4.19508e-14	0.443536	6.16408e-17	NA	NA	0.548887	1.80596e-11	0.576097	2.59005e-11	0.910697	5.83665e-14	NA	NA
FADS1	2.609e-15	5.66682e-12	7.90831	Testis	6.12152e-15	4.2667e-12	-7.80142	Brain_Putamen_basal_ganglia	6.37805e-16	7.00749e-13	-8.08187	NA	NA	NA	1	1	1	0	3	-1.78252	-7.56458	-2.00452	7.5548	-1.10094	8.20281	NA	NA	0.074665	3.8913e-14	0.045014	4.19508e-14	0.270924	2.34837e-16	NA	NA	0.548887	1.80596e-11	0.576097	2.59005e-11	0.849317	2.08911e-13	NA	NA
FADS1	2.609e-15	5.66682e-12	7.90831	Testis	6.12152e-15	4.2667e-12	-7.80142	Brain_Substantia_nigra	6.37805e-16	6.06e-13	-8.08187	NA	NA	NA	1	1	1	0	3	-1.78252	-7.56458	-2.00452	7.5548	-1.10094	8.20281	NA	NA	0.074665	3.8913e-14	0.045014	4.19508e-14	0.270924	2.34837e-16	NA	NA	0.548887	1.80596e-11	0.576097	2.59005e-11	0.832082	2.03179e-13	NA	NA
FADS1	2.609e-15	5.66682e-12	7.90831	Testis	6.12152e-15	4.2667e-12	-7.80142	Cells_EBV-transformed_lymphocytes	1.72979e-17	1.38299e-14	8.51064	NA	NA	NA	1	1	1	0	3	-1.78252	-7.56458	-2.00452	7.5548	2.38428	-8.18453	NA	NA	0.074665	3.8913e-14	0.045014	4.19508e-14	0.0171124	2.73374e-16	NA	NA	0.548887	1.80596e-11	0.576097	2.59005e-11	0.412619	1.65728e-13	NA	NA
FADS1	2.609e-15	5.66682e-12	7.90831	Testis	6.12152e-15	4.2667e-12	-7.80142	Ovary	6.37805e-16	4.46907e-13	-8.08187	NA	NA	NA	1	1	1	0	3	-1.78252	-7.56458	-2.00452	7.5548	-0.766937	8.35527	NA	NA	0.074665	3.8913e-14	0.045014	4.19508e-14	0.443119	6.52813e-17	NA	NA	0.548887	1.80596e-11	0.576097	2.59005e-11	0.90465	4.51335e-14	NA	NA
FADS1	2.609e-15	5.66682e-12	7.90831	Testis	6.12152e-15	4.2667e-12	-7.80142	Pituitary	6.37805e-16	3.7639e-13	-8.08187	NA	NA	NA	1	1	1	0	3	-1.78252	-7.56458	-2.00452	7.5548	-1.10094	8.20281	NA	NA	0.074665	3.8913e-14	0.045014	4.19508e-14	0.270924	2.34837e-16	NA	NA	0.548887	1.80596e-11	0.576097	2.59005e-11	0.842171	1.28872e-13	NA	NA
FADS1	2.609e-15	5.66682e-12	7.90831	Testis	6.12152e-15	4.2667e-12	-7.80142	Skin_Not_Sun_Exposed_Suprapubic	1.72979e-17	1.49476e-14	8.51064	NA	NA	NA	1	1	1	0	3	-1.78252	-7.56458	-2.00452	7.5548	2.38428	-8.18453	NA	NA	0.074665	3.8913e-14	0.045014	4.19508e-14	0.0171124	2.73374e-16	NA	NA	0.548887	1.80596e-11	0.576097	2.59005e-11	0.403064	1.54915e-13	NA	NA
FADS1	2.609e-15	5.66682e-12	7.90831	Testis	6.12152e-15	4.2667e-12	-7.80142	Stomach	1.9153e-17	1.54079e-14	8.49882	NA	NA	NA	1	1	1	0	3	-1.78252	-7.56458	-2.00452	7.5548	2.27581	-8.19841	NA	NA	0.074665	3.8913e-14	0.045014	4.19508e-14	0.0228577	2.43589e-16	NA	NA	0.548887	1.80596e-11	0.576097	2.59005e-11	0.448035	1.68736e-13	NA	NA
FADS1	2.609e-15	5.66682e-12	7.90831	Testis	6.12152e-15	4.2667e-12	-7.80142	Testis	6.37805e-16	4.79355e-13	-8.08187	NA	NA	NA	1	1	1	0	3	-1.78252	-7.56458	-2.00452	7.5548	-1.10094	8.20281	NA	NA	0.074665	3.8913e-14	0.045014	4.19508e-14	0.270924	2.34837e-16	NA	NA	0.548887	1.80596e-11	0.576097	2.59005e-11	0.836051	1.62183e-13	NA	NA
FADS1	2.609e-15	5.66682e-12	7.90831	Testis	6.12152e-15	4.2667e-12	-7.80142	smultixcan	1.72979e-17	1.12837e-14	8.51064	NA	NA	NA	1	1	1	0	3	-1.78252	-7.56458	-2.00452	7.5548	2.38428	-8.18453	NA	NA	0.074665	3.8913e-14	0.045014	4.19508e-14	0.0171124	2.73374e-16	NA	NA	0.548887	1.80596e-11	0.576097	2.59005e-11	0.399177	1.51163e-13	NA	NA
FADS1	2.609e-15	5.66682e-12	7.90831	Thyroid	1.29286e-16	9.00641e-14	-8.27423	Adipose_Subcutaneous	1.9153e-17	1.28419e-14	8.49882	NA	NA	NA	1	1	1	0	3	-1.78252	-7.56458	-1.62027	8.17525	2.27581	-8.19841	NA	NA	0.074665	3.8913e-14	0.105175	2.95241e-16	0.0228577	2.43589e-16	NA	NA	0.548887	1.80596e-11	0.686169	1.72652e-13	0.443662	1.34556e-13	NA	NA
FADS1	2.609e-15	5.66682e-12	7.90831	Thyroid	1.29286e-16	9.00641e-14	-8.27423	Adrenal_Gland	1.9153e-17	1.68392e-14	8.49882	NA	NA	NA	1	1	1	0	3	-1.78252	-7.56458	-1.62027	8.17525	2.27581	-8.19841	NA	NA	0.074665	3.8913e-14	0.105175	2.95241e-16	0.0228577	2.43589e-16	NA	NA	0.548887	1.80596e-11	0.686169	1.72652e-13	0.454211	1.22679e-13	NA	NA
FADS1	2.609e-15	5.66682e-12	7.90831	Thyroid	1.29286e-16	9.00641e-14	-8.27423	Artery_Aorta	1.72979e-17	1.15918e-14	8.51064	NA	NA	NA	1	1	1	0	3	-1.78252	-7.56458	-1.62027	8.17525	2.38428	-8.18453	NA	NA	0.074665	3.8913e-14	0.105175	2.95241e-16	0.0171124	2.73374e-16	NA	NA	0.548887	1.80596e-11	0.686169	1.72652e-13	0.40617	1.50728e-13	NA	NA
FADS1	2.609e-15	5.66682e-12	7.90831	Thyroid	1.29286e-16	9.00641e-14	-8.27423	Artery_Coronary	1.72979e-17	1.24762e-14	8.51064	NA	NA	NA	1	1	1	0	3	-1.78252	-7.56458	-1.62027	8.17525	2.38428	-8.18453	NA	NA	0.074665	3.8913e-14	0.105175	2.95241e-16	0.0171124	2.73374e-16	NA	NA	0.548887	1.80596e-11	0.686169	1.72652e-13	0.406326	1.73587e-13	NA	NA
FADS1	2.609e-15	5.66682e-12	7.90831	Thyroid	1.29286e-16	9.00641e-14	-8.27423	Brain_Anterior_cingulate_cortex_BA24	6.37805e-16	4.73916e-13	-8.08187	NA	NA	NA	1	1	1	0	3	-1.78252	-7.56458	-1.62027	8.17525	-1.10094	8.20281	NA	NA	0.074665	3.8913e-14	0.105175	2.95241e-16	0.270924	2.34837e-16	NA	NA	0.548887	1.80596e-11	0.686169	1.72652e-13	0.849786	1.83189e-13	NA	NA
FADS1	2.609e-15	5.66682e-12	7.90831	Thyroid	1.29286e-16	9.00641e-14	-8.27423	Brain_Caudate_basal_ganglia	6.37805e-16	4.08977e-13	-8.08187	NA	NA	NA	1	1	1	0	3	-1.78252	-7.56458	-1.62027	8.17525	-1.10094	8.20281	NA	NA	0.074665	3.8913e-14	0.105175	2.95241e-16	0.270924	2.34837e-16	NA	NA	0.548887	1.80596e-11	0.686169	1.72652e-13	0.82906	1.47513e-13	NA	NA
FADS1	2.609e-15	5.66682e-12	7.90831	Thyroid	1.29286e-16	9.00641e-14	-8.27423	Brain_Cerebellar_Hemisphere	6.37805e-16	3.16058e-13	-8.08187	NA	NA	NA	1	1	1	0	3	-1.78252	-7.56458	-1.62027	8.17525	-1.10094	8.20281	NA	NA	0.074665	3.8913e-14	0.105175	2.95241e-16	0.270924	2.34837e-16	NA	NA	0.548887	1.80596e-11	0.686169	1.72652e-13	0.827842	1.24229e-13	NA	NA
FADS1	2.609e-15	5.66682e-12	7.90831	Thyroid	1.29286e-16	9.00641e-14	-8.27423	Brain_Cerebellum	6.37805e-16	3.4797e-13	-8.08187	NA	NA	NA	1	1	1	0	3	-1.78252	-7.56458	-1.62027	8.17525	-0.777087	8.38412	NA	NA	0.074665	3.8913e-14	0.105175	2.95241e-16	0.437107	5.11046e-17	NA	NA	0.548887	1.80596e-11	0.686169	1.72652e-13	0.902224	3.49816e-14	NA	NA
FADS1	2.609e-15	5.66682e-12	7.90831	Thyroid	1.29286e-16	9.00641e-14	-8.27423	Brain_Hypothalamus	6.37805e-16	4.95947e-13	-8.08187	NA	NA	NA	1	1	1	0	3	-1.78252	-7.56458	-1.62027	8.17525	-0.766235	8.36204	NA	NA	0.074665	3.8913e-14	0.105175	2.95241e-16	0.443536	6.16408e-17	NA	NA	0.548887	1.80596e-11	0.686169	1.72652e-13	0.910697	5.83665e-14	NA	NA
FADS1	2.609e-15	5.66682e-12	7.90831	Thyroid	1.29286e-16	9.00641e-14	-8.27423	Brain_Putamen_basal_ganglia	6.37805e-16	7.00749e-13	-8.08187	NA	NA	NA	1	1	1	0	3	-1.78252	-7.56458	-1.62027	8.17525	-1.10094	8.20281	NA	NA	0.074665	3.8913e-14	0.105175	2.95241e-16	0.270924	2.34837e-16	NA	NA	0.548887	1.80596e-11	0.686169	1.72652e-13	0.849317	2.08911e-13	NA	NA
FADS1	2.609e-15	5.66682e-12	7.90831	Thyroid	1.29286e-16	9.00641e-14	-8.27423	Brain_Substantia_nigra	6.37805e-16	6.06e-13	-8.08187	NA	NA	NA	1	1	1	0	3	-1.78252	-7.56458	-1.62027	8.17525	-1.10094	8.20281	NA	NA	0.074665	3.8913e-14	0.105175	2.95241e-16	0.270924	2.34837e-16	NA	NA	0.548887	1.80596e-11	0.686169	1.72652e-13	0.832082	2.03179e-13	NA	NA
FADS1	2.609e-15	5.66682e-12	7.90831	Thyroid	1.29286e-16	9.00641e-14	-8.27423	Cells_EBV-transformed_lymphocytes	1.72979e-17	1.38299e-14	8.51064	NA	NA	NA	1	1	1	0	3	-1.78252	-7.56458	-1.62027	8.17525	2.38428	-8.18453	NA	NA	0.074665	3.8913e-14	0.105175	2.95241e-16	0.0171124	2.73374e-16	NA	NA	0.548887	1.80596e-11	0.686169	1.72652e-13	0.412619	1.65728e-13	NA	NA
FADS1	2.609e-15	5.66682e-12	7.90831	Thyroid	1.29286e-16	9.00641e-14	-8.27423	Ovary	6.37805e-16	4.46907e-13	-8.08187	NA	NA	NA	1	1	1	0	3	-1.78252	-7.56458	-1.62027	8.17525	-0.766937	8.35527	NA	NA	0.074665	3.8913e-14	0.105175	2.95241e-16	0.443119	6.52813e-17	NA	NA	0.548887	1.80596e-11	0.686169	1.72652e-13	0.90465	4.51335e-14	NA	NA
FADS1	2.609e-15	5.66682e-12	7.90831	Thyroid	1.29286e-16	9.00641e-14	-8.27423	Pituitary	6.37805e-16	3.7639e-13	-8.08187	NA	NA	NA	1	1	1	0	3	-1.78252	-7.56458	-1.62027	8.17525	-1.10094	8.20281	NA	NA	0.074665	3.8913e-14	0.105175	2.95241e-16	0.270924	2.34837e-16	NA	NA	0.548887	1.80596e-11	0.686169	1.72652e-13	0.842171	1.28872e-13	NA	NA
FADS1	2.609e-15	5.66682e-12	7.90831	Thyroid	1.29286e-16	9.00641e-14	-8.27423	Skin_Not_Sun_Exposed_Suprapubic	1.72979e-17	1.49476e-14	8.51064	NA	NA	NA	1	1	1	0	3	-1.78252	-7.56458	-1.62027	8.17525	2.38428	-8.18453	NA	NA	0.074665	3.8913e-14	0.105175	2.95241e-16	0.0171124	2.73374e-16	NA	NA	0.548887	1.80596e-11	0.686169	1.72652e-13	0.403064	1.54915e-13	NA	NA
FADS1	2.609e-15	5.66682e-12	7.90831	Thyroid	1.29286e-16	9.00641e-14	-8.27423	Stomach	1.9153e-17	1.54079e-14	8.49882	NA	NA	NA	1	1	1	0	3	-1.78252	-7.56458	-1.62027	8.17525	2.27581	-8.19841	NA	NA	0.074665	3.8913e-14	0.105175	2.95241e-16	0.0228577	2.43589e-16	NA	NA	0.548887	1.80596e-11	0.686169	1.72652e-13	0.448035	1.68736e-13	NA	NA
FADS1	2.609e-15	5.66682e-12	7.90831	Thyroid	1.29286e-16	9.00641e-14	-8.27423	Testis	6.37805e-16	4.79355e-13	-8.08187	NA	NA	NA	1	1	1	0	3	-1.78252	-7.56458	-1.62027	8.17525	-1.10094	8.20281	NA	NA	0.074665	3.8913e-14	0.105175	2.95241e-16	0.270924	2.34837e-16	NA	NA	0.548887	1.80596e-11	0.686169	1.72652e-13	0.836051	1.62183e-13	NA	NA
FADS1	2.609e-15	5.66682e-12	7.90831	Thyroid	1.29286e-16	9.00641e-14	-8.27423	smultixcan	1.72979e-17	1.12837e-14	8.51064	NA	NA	NA	1	1	1	0	3	-1.78252	-7.56458	-1.62027	8.17525	2.38428	-8.18453	NA	NA	0.074665	3.8913e-14	0.105175	2.95241e-16	0.0171124	2.73374e-16	NA	NA	0.548887	1.80596e-11	0.686169	1.72652e-13	0.399177	1.51163e-13	NA	NA
FADS1	2.609e-15	5.66682e-12	7.90831	Uterus	1.34345e-15	8.90189e-13	-7.99054	Adipose_Subcutaneous	1.9153e-17	1.28419e-14	8.49882	NA	NA	NA	1	1	1	0	3	-1.78252	-7.56458	-1.54681	7.90575	2.27581	-8.19841	NA	NA	0.074665	3.8913e-14	0.121908	2.66326e-15	0.0228577	2.43589e-16	NA	NA	0.548887	1.80596e-11	0.738339	1.98129e-12	0.443662	1.34556e-13	NA	NA
FADS1	2.609e-15	5.66682e-12	7.90831	Uterus	1.34345e-15	8.90189e-13	-7.99054	Adrenal_Gland	1.9153e-17	1.68392e-14	8.49882	NA	NA	NA	1	1	1	0	3	-1.78252	-7.56458	-1.54681	7.90575	2.27581	-8.19841	NA	NA	0.074665	3.8913e-14	0.121908	2.66326e-15	0.0228577	2.43589e-16	NA	NA	0.548887	1.80596e-11	0.738339	1.98129e-12	0.454211	1.22679e-13	NA	NA
FADS1	2.609e-15	5.66682e-12	7.90831	Uterus	1.34345e-15	8.90189e-13	-7.99054	Artery_Aorta	1.72979e-17	1.15918e-14	8.51064	NA	NA	NA	1	1	1	0	3	-1.78252	-7.56458	-1.54681	7.90575	2.38428	-8.18453	NA	NA	0.074665	3.8913e-14	0.121908	2.66326e-15	0.0171124	2.73374e-16	NA	NA	0.548887	1.80596e-11	0.738339	1.98129e-12	0.40617	1.50728e-13	NA	NA
FADS1	2.609e-15	5.66682e-12	7.90831	Uterus	1.34345e-15	8.90189e-13	-7.99054	Artery_Coronary	1.72979e-17	1.24762e-14	8.51064	NA	NA	NA	1	1	1	0	3	-1.78252	-7.56458	-1.54681	7.90575	2.38428	-8.18453	NA	NA	0.074665	3.8913e-14	0.121908	2.66326e-15	0.0171124	2.73374e-16	NA	NA	0.548887	1.80596e-11	0.738339	1.98129e-12	0.406326	1.73587e-13	NA	NA
FADS1	2.609e-15	5.66682e-12	7.90831	Uterus	1.34345e-15	8.90189e-13	-7.99054	Brain_Anterior_cingulate_cortex_BA24	6.37805e-16	4.73916e-13	-8.08187	NA	NA	NA	1	1	1	0	3	-1.78252	-7.56458	-1.54681	7.90575	-1.10094	8.20281	NA	NA	0.074665	3.8913e-14	0.121908	2.66326e-15	0.270924	2.34837e-16	NA	NA	0.548887	1.80596e-11	0.738339	1.98129e-12	0.849786	1.83189e-13	NA	NA
FADS1	2.609e-15	5.66682e-12	7.90831	Uterus	1.34345e-15	8.90189e-13	-7.99054	Brain_Caudate_basal_ganglia	6.37805e-16	4.08977e-13	-8.08187	NA	NA	NA	1	1	1	0	3	-1.78252	-7.56458	-1.54681	7.90575	-1.10094	8.20281	NA	NA	0.074665	3.8913e-14	0.121908	2.66326e-15	0.270924	2.34837e-16	NA	NA	0.548887	1.80596e-11	0.738339	1.98129e-12	0.82906	1.47513e-13	NA	NA
FADS1	2.609e-15	5.66682e-12	7.90831	Uterus	1.34345e-15	8.90189e-13	-7.99054	Brain_Cerebellar_Hemisphere	6.37805e-16	3.16058e-13	-8.08187	NA	NA	NA	1	1	1	0	3	-1.78252	-7.56458	-1.54681	7.90575	-1.10094	8.20281	NA	NA	0.074665	3.8913e-14	0.121908	2.66326e-15	0.270924	2.34837e-16	NA	NA	0.548887	1.80596e-11	0.738339	1.98129e-12	0.827842	1.24229e-13	NA	NA
FADS1	2.609e-15	5.66682e-12	7.90831	Uterus	1.34345e-15	8.90189e-13	-7.99054	Brain_Cerebellum	6.37805e-16	3.4797e-13	-8.08187	NA	NA	NA	1	1	1	0	3	-1.78252	-7.56458	-1.54681	7.90575	-0.777087	8.38412	NA	NA	0.074665	3.8913e-14	0.121908	2.66326e-15	0.437107	5.11046e-17	NA	NA	0.548887	1.80596e-11	0.738339	1.98129e-12	0.902224	3.49816e-14	NA	NA
FADS1	2.609e-15	5.66682e-12	7.90831	Uterus	1.34345e-15	8.90189e-13	-7.99054	Brain_Hypothalamus	6.37805e-16	4.95947e-13	-8.08187	NA	NA	NA	1	1	1	0	3	-1.78252	-7.56458	-1.54681	7.90575	-0.766235	8.36204	NA	NA	0.074665	3.8913e-14	0.121908	2.66326e-15	0.443536	6.16408e-17	NA	NA	0.548887	1.80596e-11	0.738339	1.98129e-12	0.910697	5.83665e-14	NA	NA
FADS1	2.609e-15	5.66682e-12	7.90831	Uterus	1.34345e-15	8.90189e-13	-7.99054	Brain_Putamen_basal_ganglia	6.37805e-16	7.00749e-13	-8.08187	NA	NA	NA	1	1	1	0	3	-1.78252	-7.56458	-1.54681	7.90575	-1.10094	8.20281	NA	NA	0.074665	3.8913e-14	0.121908	2.66326e-15	0.270924	2.34837e-16	NA	NA	0.548887	1.80596e-11	0.738339	1.98129e-12	0.849317	2.08911e-13	NA	NA
FADS1	2.609e-15	5.66682e-12	7.90831	Uterus	1.34345e-15	8.90189e-13	-7.99054	Brain_Substantia_nigra	6.37805e-16	6.06e-13	-8.08187	NA	NA	NA	1	1	1	0	3	-1.78252	-7.56458	-1.54681	7.90575	-1.10094	8.20281	NA	NA	0.074665	3.8913e-14	0.121908	2.66326e-15	0.270924	2.34837e-16	NA	NA	0.548887	1.80596e-11	0.738339	1.98129e-12	0.832082	2.03179e-13	NA	NA
FADS1	2.609e-15	5.66682e-12	7.90831	Uterus	1.34345e-15	8.90189e-13	-7.99054	Cells_EBV-transformed_lymphocytes	1.72979e-17	1.38299e-14	8.51064	NA	NA	NA	1	1	1	0	3	-1.78252	-7.56458	-1.54681	7.90575	2.38428	-8.18453	NA	NA	0.074665	3.8913e-14	0.121908	2.66326e-15	0.0171124	2.73374e-16	NA	NA	0.548887	1.80596e-11	0.738339	1.98129e-12	0.412619	1.65728e-13	NA	NA
FADS1	2.609e-15	5.66682e-12	7.90831	Uterus	1.34345e-15	8.90189e-13	-7.99054	Ovary	6.37805e-16	4.46907e-13	-8.08187	NA	NA	NA	1	1	1	0	3	-1.78252	-7.56458	-1.54681	7.90575	-0.766937	8.35527	NA	NA	0.074665	3.8913e-14	0.121908	2.66326e-15	0.443119	6.52813e-17	NA	NA	0.548887	1.80596e-11	0.738339	1.98129e-12	0.90465	4.51335e-14	NA	NA
FADS1	2.609e-15	5.66682e-12	7.90831	Uterus	1.34345e-15	8.90189e-13	-7.99054	Pituitary	6.37805e-16	3.7639e-13	-8.08187	NA	NA	NA	1	1	1	0	3	-1.78252	-7.56458	-1.54681	7.90575	-1.10094	8.20281	NA	NA	0.074665	3.8913e-14	0.121908	2.66326e-15	0.270924	2.34837e-16	NA	NA	0.548887	1.80596e-11	0.738339	1.98129e-12	0.842171	1.28872e-13	NA	NA
FADS1	2.609e-15	5.66682e-12	7.90831	Uterus	1.34345e-15	8.90189e-13	-7.99054	Skin_Not_Sun_Exposed_Suprapubic	1.72979e-17	1.49476e-14	8.51064	NA	NA	NA	1	1	1	0	3	-1.78252	-7.56458	-1.54681	7.90575	2.38428	-8.18453	NA	NA	0.074665	3.8913e-14	0.121908	2.66326e-15	0.0171124	2.73374e-16	NA	NA	0.548887	1.80596e-11	0.738339	1.98129e-12	0.403064	1.54915e-13	NA	NA
FADS1	2.609e-15	5.66682e-12	7.90831	Uterus	1.34345e-15	8.90189e-13	-7.99054	Stomach	1.9153e-17	1.54079e-14	8.49882	NA	NA	NA	1	1	1	0	3	-1.78252	-7.56458	-1.54681	7.90575	2.27581	-8.19841	NA	NA	0.074665	3.8913e-14	0.121908	2.66326e-15	0.0228577	2.43589e-16	NA	NA	0.548887	1.80596e-11	0.738339	1.98129e-12	0.448035	1.68736e-13	NA	NA
FADS1	2.609e-15	5.66682e-12	7.90831	Uterus	1.34345e-15	8.90189e-13	-7.99054	Testis	6.37805e-16	4.79355e-13	-8.08187	NA	NA	NA	1	1	1	0	3	-1.78252	-7.56458	-1.54681	7.90575	-1.10094	8.20281	NA	NA	0.074665	3.8913e-14	0.121908	2.66326e-15	0.270924	2.34837e-16	NA	NA	0.548887	1.80596e-11	0.738339	1.98129e-12	0.836051	1.62183e-13	NA	NA
FADS1	2.609e-15	5.66682e-12	7.90831	Uterus	1.34345e-15	8.90189e-13	-7.99054	smultixcan	1.72979e-17	1.12837e-14	8.51064	NA	NA	NA	1	1	1	0	3	-1.78252	-7.56458	-1.54681	7.90575	2.38428	-8.18453	NA	NA	0.074665	3.8913e-14	0.121908	2.66326e-15	0.0171124	2.73374e-16	NA	NA	0.548887	1.80596e-11	0.738339	1.98129e-12	0.399177	1.51163e-13	NA	NA
FADS1	2.609e-15	5.66682e-12	7.90831	Vagina	8.3309e-14	4.95807e-11	-7.46499	Adipose_Subcutaneous	1.9153e-17	1.28419e-14	8.49882	NA	NA	NA	1	1	1	0	3	-1.78252	-7.56458	-1.93457	7.22564	2.27581	-8.19841	NA	NA	0.074665	3.8913e-14	0.0530429	4.98762e-13	0.0228577	2.43589e-16	NA	NA	0.548887	1.80596e-11	0.610889	2.70878e-10	0.443662	1.34556e-13	NA	NA
FADS1	2.609e-15	5.66682e-12	7.90831	Vagina	8.3309e-14	4.95807e-11	-7.46499	Adrenal_Gland	1.9153e-17	1.68392e-14	8.49882	NA	NA	NA	1	1	1	0	3	-1.78252	-7.56458	-1.93457	7.22564	2.27581	-8.19841	NA	NA	0.074665	3.8913e-14	0.0530429	4.98762e-13	0.0228577	2.43589e-16	NA	NA	0.548887	1.80596e-11	0.610889	2.70878e-10	0.454211	1.22679e-13	NA	NA
FADS1	2.609e-15	5.66682e-12	7.90831	Vagina	8.3309e-14	4.95807e-11	-7.46499	Artery_Aorta	1.72979e-17	1.15918e-14	8.51064	NA	NA	NA	1	1	1	0	3	-1.78252	-7.56458	-1.93457	7.22564	2.38428	-8.18453	NA	NA	0.074665	3.8913e-14	0.0530429	4.98762e-13	0.0171124	2.73374e-16	NA	NA	0.548887	1.80596e-11	0.610889	2.70878e-10	0.40617	1.50728e-13	NA	NA
FADS1	2.609e-15	5.66682e-12	7.90831	Vagina	8.3309e-14	4.95807e-11	-7.46499	Artery_Coronary	1.72979e-17	1.24762e-14	8.51064	NA	NA	NA	1	1	1	0	3	-1.78252	-7.56458	-1.93457	7.22564	2.38428	-8.18453	NA	NA	0.074665	3.8913e-14	0.0530429	4.98762e-13	0.0171124	2.73374e-16	NA	NA	0.548887	1.80596e-11	0.610889	2.70878e-10	0.406326	1.73587e-13	NA	NA
FADS1	2.609e-15	5.66682e-12	7.90831	Vagina	8.3309e-14	4.95807e-11	-7.46499	Brain_Anterior_cingulate_cortex_BA24	6.37805e-16	4.73916e-13	-8.08187	NA	NA	NA	1	1	1	0	3	-1.78252	-7.56458	-1.93457	7.22564	-1.10094	8.20281	NA	NA	0.074665	3.8913e-14	0.0530429	4.98762e-13	0.270924	2.34837e-16	NA	NA	0.548887	1.80596e-11	0.610889	2.70878e-10	0.849786	1.83189e-13	NA	NA
FADS1	2.609e-15	5.66682e-12	7.90831	Vagina	8.3309e-14	4.95807e-11	-7.46499	Brain_Caudate_basal_ganglia	6.37805e-16	4.08977e-13	-8.08187	NA	NA	NA	1	1	1	0	3	-1.78252	-7.56458	-1.93457	7.22564	-1.10094	8.20281	NA	NA	0.074665	3.8913e-14	0.0530429	4.98762e-13	0.270924	2.34837e-16	NA	NA	0.548887	1.80596e-11	0.610889	2.70878e-10	0.82906	1.47513e-13	NA	NA
FADS1	2.609e-15	5.66682e-12	7.90831	Vagina	8.3309e-14	4.95807e-11	-7.46499	Brain_Cerebellar_Hemisphere	6.37805e-16	3.16058e-13	-8.08187	NA	NA	NA	1	1	1	0	3	-1.78252	-7.56458	-1.93457	7.22564	-1.10094	8.20281	NA	NA	0.074665	3.8913e-14	0.0530429	4.98762e-13	0.270924	2.34837e-16	NA	NA	0.548887	1.80596e-11	0.610889	2.70878e-10	0.827842	1.24229e-13	NA	NA
FADS1	2.609e-15	5.66682e-12	7.90831	Vagina	8.3309e-14	4.95807e-11	-7.46499	Brain_Cerebellum	6.37805e-16	3.4797e-13	-8.08187	NA	NA	NA	1	1	1	0	3	-1.78252	-7.56458	-1.93457	7.22564	-0.777087	8.38412	NA	NA	0.074665	3.8913e-14	0.0530429	4.98762e-13	0.437107	5.11046e-17	NA	NA	0.548887	1.80596e-11	0.610889	2.70878e-10	0.902224	3.49816e-14	NA	NA
FADS1	2.609e-15	5.66682e-12	7.90831	Vagina	8.3309e-14	4.95807e-11	-7.46499	Brain_Hypothalamus	6.37805e-16	4.95947e-13	-8.08187	NA	NA	NA	1	1	1	0	3	-1.78252	-7.56458	-1.93457	7.22564	-0.766235	8.36204	NA	NA	0.074665	3.8913e-14	0.0530429	4.98762e-13	0.443536	6.16408e-17	NA	NA	0.548887	1.80596e-11	0.610889	2.70878e-10	0.910697	5.83665e-14	NA	NA
FADS1	2.609e-15	5.66682e-12	7.90831	Vagina	8.3309e-14	4.95807e-11	-7.46499	Brain_Putamen_basal_ganglia	6.37805e-16	7.00749e-13	-8.08187	NA	NA	NA	1	1	1	0	3	-1.78252	-7.56458	-1.93457	7.22564	-1.10094	8.20281	NA	NA	0.074665	3.8913e-14	0.0530429	4.98762e-13	0.270924	2.34837e-16	NA	NA	0.548887	1.80596e-11	0.610889	2.70878e-10	0.849317	2.08911e-13	NA	NA
FADS1	2.609e-15	5.66682e-12	7.90831	Vagina	8.3309e-14	4.95807e-11	-7.46499	Brain_Substantia_nigra	6.37805e-16	6.06e-13	-8.08187	NA	NA	NA	1	1	1	0	3	-1.78252	-7.56458	-1.93457	7.22564	-1.10094	8.20281	NA	NA	0.074665	3.8913e-14	0.0530429	4.98762e-13	0.270924	2.34837e-16	NA	NA	0.548887	1.80596e-11	0.610889	2.70878e-10	0.832082	2.03179e-13	NA	NA
FADS1	2.609e-15	5.66682e-12	7.90831	Vagina	8.3309e-14	4.95807e-11	-7.46499	Cells_EBV-transformed_lymphocytes	1.72979e-17	1.38299e-14	8.51064	NA	NA	NA	1	1	1	0	3	-1.78252	-7.56458	-1.93457	7.22564	2.38428	-8.18453	NA	NA	0.074665	3.8913e-14	0.0530429	4.98762e-13	0.0171124	2.73374e-16	NA	NA	0.548887	1.80596e-11	0.610889	2.70878e-10	0.412619	1.65728e-13	NA	NA
FADS1	2.609e-15	5.66682e-12	7.90831	Vagina	8.3309e-14	4.95807e-11	-7.46499	Ovary	6.37805e-16	4.46907e-13	-8.08187	NA	NA	NA	1	1	1	0	3	-1.78252	-7.56458	-1.93457	7.22564	-0.766937	8.35527	NA	NA	0.074665	3.8913e-14	0.0530429	4.98762e-13	0.443119	6.52813e-17	NA	NA	0.548887	1.80596e-11	0.610889	2.70878e-10	0.90465	4.51335e-14	NA	NA
FADS1	2.609e-15	5.66682e-12	7.90831	Vagina	8.3309e-14	4.95807e-11	-7.46499	Pituitary	6.37805e-16	3.7639e-13	-8.08187	NA	NA	NA	1	1	1	0	3	-1.78252	-7.56458	-1.93457	7.22564	-1.10094	8.20281	NA	NA	0.074665	3.8913e-14	0.0530429	4.98762e-13	0.270924	2.34837e-16	NA	NA	0.548887	1.80596e-11	0.610889	2.70878e-10	0.842171	1.28872e-13	NA	NA
FADS1	2.609e-15	5.66682e-12	7.90831	Vagina	8.3309e-14	4.95807e-11	-7.46499	Skin_Not_Sun_Exposed_Suprapubic	1.72979e-17	1.49476e-14	8.51064	NA	NA	NA	1	1	1	0	3	-1.78252	-7.56458	-1.93457	7.22564	2.38428	-8.18453	NA	NA	0.074665	3.8913e-14	0.0530429	4.98762e-13	0.0171124	2.73374e-16	NA	NA	0.548887	1.80596e-11	0.610889	2.70878e-10	0.403064	1.54915e-13	NA	NA
FADS1	2.609e-15	5.66682e-12	7.90831	Vagina	8.3309e-14	4.95807e-11	-7.46499	Stomach	1.9153e-17	1.54079e-14	8.49882	NA	NA	NA	1	1	1	0	3	-1.78252	-7.56458	-1.93457	7.22564	2.27581	-8.19841	NA	NA	0.074665	3.8913e-14	0.0530429	4.98762e-13	0.0228577	2.43589e-16	NA	NA	0.548887	1.80596e-11	0.610889	2.70878e-10	0.448035	1.68736e-13	NA	NA
FADS1	2.609e-15	5.66682e-12	7.90831	Vagina	8.3309e-14	4.95807e-11	-7.46499	Testis	6.37805e-16	4.79355e-13	-8.08187	NA	NA	NA	1	1	1	0	3	-1.78252	-7.56458	-1.93457	7.22564	-1.10094	8.20281	NA	NA	0.074665	3.8913e-14	0.0530429	4.98762e-13	0.270924	2.34837e-16	NA	NA	0.548887	1.80596e-11	0.610889	2.70878e-10	0.836051	1.62183e-13	NA	NA
FADS1	2.609e-15	5.66682e-12	7.90831	Vagina	8.3309e-14	4.95807e-11	-7.46499	smultixcan	1.72979e-17	1.12837e-14	8.51064	NA	NA	NA	1	1	1	0	3	-1.78252	-7.56458	-1.93457	7.22564	2.38428	-8.18453	NA	NA	0.074665	3.8913e-14	0.0530429	4.98762e-13	0.0171124	2.73374e-16	NA	NA	0.548887	1.80596e-11	0.610889	2.70878e-10	0.399177	1.51163e-13	NA	NA
FADS1	2.609e-15	5.66682e-12	7.90831	Whole_Blood	1.34345e-15	9.23982e-13	7.99054	Adipose_Subcutaneous	1.9153e-17	1.28419e-14	8.49882	NA	NA	NA	1	1	1	0	3	-1.78252	-7.56458	1.54681	-7.90575	2.27581	-8.19841	NA	NA	0.074665	3.8913e-14	0.121908	2.66326e-15	0.0228577	2.43589e-16	NA	NA	0.548887	1.80596e-11	0.722708	1.55824e-12	0.443662	1.34556e-13	NA	NA
FADS1	2.609e-15	5.66682e-12	7.90831	Whole_Blood	1.34345e-15	9.23982e-13	7.99054	Adrenal_Gland	1.9153e-17	1.68392e-14	8.49882	NA	NA	NA	1	1	1	0	3	-1.78252	-7.56458	1.54681	-7.90575	2.27581	-8.19841	NA	NA	0.074665	3.8913e-14	0.121908	2.66326e-15	0.0228577	2.43589e-16	NA	NA	0.548887	1.80596e-11	0.722708	1.55824e-12	0.454211	1.22679e-13	NA	NA
FADS1	2.609e-15	5.66682e-12	7.90831	Whole_Blood	1.34345e-15	9.23982e-13	7.99054	Artery_Aorta	1.72979e-17	1.15918e-14	8.51064	NA	NA	NA	1	1	1	0	3	-1.78252	-7.56458	1.54681	-7.90575	2.38428	-8.18453	NA	NA	0.074665	3.8913e-14	0.121908	2.66326e-15	0.0171124	2.73374e-16	NA	NA	0.548887	1.80596e-11	0.722708	1.55824e-12	0.40617	1.50728e-13	NA	NA
FADS1	2.609e-15	5.66682e-12	7.90831	Whole_Blood	1.34345e-15	9.23982e-13	7.99054	Artery_Coronary	1.72979e-17	1.24762e-14	8.51064	NA	NA	NA	1	1	1	0	3	-1.78252	-7.56458	1.54681	-7.90575	2.38428	-8.18453	NA	NA	0.074665	3.8913e-14	0.121908	2.66326e-15	0.0171124	2.73374e-16	NA	NA	0.548887	1.80596e-11	0.722708	1.55824e-12	0.406326	1.73587e-13	NA	NA
FADS1	2.609e-15	5.66682e-12	7.90831	Whole_Blood	1.34345e-15	9.23982e-13	7.99054	Brain_Anterior_cingulate_cortex_BA24	6.37805e-16	4.73916e-13	-8.08187	NA	NA	NA	1	1	1	0	3	-1.78252	-7.56458	1.54681	-7.90575	-1.10094	8.20281	NA	NA	0.074665	3.8913e-14	0.121908	2.66326e-15	0.270924	2.34837e-16	NA	NA	0.548887	1.80596e-11	0.722708	1.55824e-12	0.849786	1.83189e-13	NA	NA
FADS1	2.609e-15	5.66682e-12	7.90831	Whole_Blood	1.34345e-15	9.23982e-13	7.99054	Brain_Caudate_basal_ganglia	6.37805e-16	4.08977e-13	-8.08187	NA	NA	NA	1	1	1	0	3	-1.78252	-7.56458	1.54681	-7.90575	-1.10094	8.20281	NA	NA	0.074665	3.8913e-14	0.121908	2.66326e-15	0.270924	2.34837e-16	NA	NA	0.548887	1.80596e-11	0.722708	1.55824e-12	0.82906	1.47513e-13	NA	NA
FADS1	2.609e-15	5.66682e-12	7.90831	Whole_Blood	1.34345e-15	9.23982e-13	7.99054	Brain_Cerebellar_Hemisphere	6.37805e-16	3.16058e-13	-8.08187	NA	NA	NA	1	1	1	0	3	-1.78252	-7.56458	1.54681	-7.90575	-1.10094	8.20281	NA	NA	0.074665	3.8913e-14	0.121908	2.66326e-15	0.270924	2.34837e-16	NA	NA	0.548887	1.80596e-11	0.722708	1.55824e-12	0.827842	1.24229e-13	NA	NA
FADS1	2.609e-15	5.66682e-12	7.90831	Whole_Blood	1.34345e-15	9.23982e-13	7.99054	Brain_Cerebellum	6.37805e-16	3.4797e-13	-8.08187	NA	NA	NA	1	1	1	0	3	-1.78252	-7.56458	1.54681	-7.90575	-0.777087	8.38412	NA	NA	0.074665	3.8913e-14	0.121908	2.66326e-15	0.437107	5.11046e-17	NA	NA	0.548887	1.80596e-11	0.722708	1.55824e-12	0.902224	3.49816e-14	NA	NA
FADS1	2.609e-15	5.66682e-12	7.90831	Whole_Blood	1.34345e-15	9.23982e-13	7.99054	Brain_Hypothalamus	6.37805e-16	4.95947e-13	-8.08187	NA	NA	NA	1	1	1	0	3	-1.78252	-7.56458	1.54681	-7.90575	-0.766235	8.36204	NA	NA	0.074665	3.8913e-14	0.121908	2.66326e-15	0.443536	6.16408e-17	NA	NA	0.548887	1.80596e-11	0.722708	1.55824e-12	0.910697	5.83665e-14	NA	NA
FADS1	2.609e-15	5.66682e-12	7.90831	Whole_Blood	1.34345e-15	9.23982e-13	7.99054	Brain_Putamen_basal_ganglia	6.37805e-16	7.00749e-13	-8.08187	NA	NA	NA	1	1	1	0	3	-1.78252	-7.56458	1.54681	-7.90575	-1.10094	8.20281	NA	NA	0.074665	3.8913e-14	0.121908	2.66326e-15	0.270924	2.34837e-16	NA	NA	0.548887	1.80596e-11	0.722708	1.55824e-12	0.849317	2.08911e-13	NA	NA
FADS1	2.609e-15	5.66682e-12	7.90831	Whole_Blood	1.34345e-15	9.23982e-13	7.99054	Brain_Substantia_nigra	6.37805e-16	6.06e-13	-8.08187	NA	NA	NA	1	1	1	0	3	-1.78252	-7.56458	1.54681	-7.90575	-1.10094	8.20281	NA	NA	0.074665	3.8913e-14	0.121908	2.66326e-15	0.270924	2.34837e-16	NA	NA	0.548887	1.80596e-11	0.722708	1.55824e-12	0.832082	2.03179e-13	NA	NA
FADS1	2.609e-15	5.66682e-12	7.90831	Whole_Blood	1.34345e-15	9.23982e-13	7.99054	Cells_EBV-transformed_lymphocytes	1.72979e-17	1.38299e-14	8.51064	NA	NA	NA	1	1	1	0	3	-1.78252	-7.56458	1.54681	-7.90575	2.38428	-8.18453	NA	NA	0.074665	3.8913e-14	0.121908	2.66326e-15	0.0171124	2.73374e-16	NA	NA	0.548887	1.80596e-11	0.722708	1.55824e-12	0.412619	1.65728e-13	NA	NA
FADS1	2.609e-15	5.66682e-12	7.90831	Whole_Blood	1.34345e-15	9.23982e-13	7.99054	Ovary	6.37805e-16	4.46907e-13	-8.08187	NA	NA	NA	1	1	1	0	3	-1.78252	-7.56458	1.54681	-7.90575	-0.766937	8.35527	NA	NA	0.074665	3.8913e-14	0.121908	2.66326e-15	0.443119	6.52813e-17	NA	NA	0.548887	1.80596e-11	0.722708	1.55824e-12	0.90465	4.51335e-14	NA	NA
FADS1	2.609e-15	5.66682e-12	7.90831	Whole_Blood	1.34345e-15	9.23982e-13	7.99054	Pituitary	6.37805e-16	3.7639e-13	-8.08187	NA	NA	NA	1	1	1	0	3	-1.78252	-7.56458	1.54681	-7.90575	-1.10094	8.20281	NA	NA	0.074665	3.8913e-14	0.121908	2.66326e-15	0.270924	2.34837e-16	NA	NA	0.548887	1.80596e-11	0.722708	1.55824e-12	0.842171	1.28872e-13	NA	NA
FADS1	2.609e-15	5.66682e-12	7.90831	Whole_Blood	1.34345e-15	9.23982e-13	7.99054	Skin_Not_Sun_Exposed_Suprapubic	1.72979e-17	1.49476e-14	8.51064	NA	NA	NA	1	1	1	0	3	-1.78252	-7.56458	1.54681	-7.90575	2.38428	-8.18453	NA	NA	0.074665	3.8913e-14	0.121908	2.66326e-15	0.0171124	2.73374e-16	NA	NA	0.548887	1.80596e-11	0.722708	1.55824e-12	0.403064	1.54915e-13	NA	NA
FADS1	2.609e-15	5.66682e-12	7.90831	Whole_Blood	1.34345e-15	9.23982e-13	7.99054	Stomach	1.9153e-17	1.54079e-14	8.49882	NA	NA	NA	1	1	1	0	3	-1.78252	-7.56458	1.54681	-7.90575	2.27581	-8.19841	NA	NA	0.074665	3.8913e-14	0.121908	2.66326e-15	0.0228577	2.43589e-16	NA	NA	0.548887	1.80596e-11	0.722708	1.55824e-12	0.448035	1.68736e-13	NA	NA
FADS1	2.609e-15	5.66682e-12	7.90831	Whole_Blood	1.34345e-15	9.23982e-13	7.99054	Testis	6.37805e-16	4.79355e-13	-8.08187	NA	NA	NA	1	1	1	0	3	-1.78252	-7.56458	1.54681	-7.90575	-1.10094	8.20281	NA	NA	0.074665	3.8913e-14	0.121908	2.66326e-15	0.270924	2.34837e-16	NA	NA	0.548887	1.80596e-11	0.722708	1.55824e-12	0.836051	1.62183e-13	NA	NA
FADS1	2.609e-15	5.66682e-12	7.90831	Whole_Blood	1.34345e-15	9.23982e-13	7.99054	smultixcan	1.72979e-17	1.12837e-14	8.51064	NA	NA	NA	1	1	1	0	3	-1.78252	-7.56458	1.54681	-7.90575	2.38428	-8.18453	NA	NA	0.074665	3.8913e-14	0.121908	2.66326e-15	0.0171124	2.73374e-16	NA	NA	0.548887	1.80596e-11	0.722708	1.55824e-12	0.399177	1.51163e-13	NA	NA
FADS1	2.609e-15	5.66682e-12	7.90831	smultixcan	7.3947e-15	2.19164e-12	-5.94482	Adipose_Subcutaneous	1.9153e-17	1.28419e-14	8.49882	NA	NA	NA	1	1	1	0	3	-1.78252	-7.56458	-1.6614	5.74672	2.27581	-8.19841	NA	NA	0.074665	3.8913e-14	0.165982	1.73902e-14	0.0228577	2.43589e-16	NA	NA	0.548887	1.80596e-11	0.658886	4.68161e-12	0.443662	1.34556e-13	NA	NA
FADS1	2.609e-15	5.66682e-12	7.90831	smultixcan	7.3947e-15	2.19164e-12	-5.94482	Adrenal_Gland	1.9153e-17	1.68392e-14	8.49882	NA	NA	NA	1	1	1	0	3	-1.78252	-7.56458	-1.6614	5.74672	2.27581	-8.19841	NA	NA	0.074665	3.8913e-14	0.165982	1.73902e-14	0.0228577	2.43589e-16	NA	NA	0.548887	1.80596e-11	0.658886	4.68161e-12	0.454211	1.22679e-13	NA	NA
FADS1	2.609e-15	5.66682e-12	7.90831	smultixcan	7.3947e-15	2.19164e-12	-5.94482	Artery_Aorta	1.72979e-17	1.15918e-14	8.51064	NA	NA	NA	1	1	1	0	3	-1.78252	-7.56458	-1.6614	5.74672	2.38428	-8.18453	NA	NA	0.074665	3.8913e-14	0.165982	1.73902e-14	0.0171124	2.73374e-16	NA	NA	0.548887	1.80596e-11	0.658886	4.68161e-12	0.40617	1.50728e-13	NA	NA
FADS1	2.609e-15	5.66682e-12	7.90831	smultixcan	7.3947e-15	2.19164e-12	-5.94482	Artery_Coronary	1.72979e-17	1.24762e-14	8.51064	NA	NA	NA	1	1	1	0	3	-1.78252	-7.56458	-1.6614	5.74672	2.38428	-8.18453	NA	NA	0.074665	3.8913e-14	0.165982	1.73902e-14	0.0171124	2.73374e-16	NA	NA	0.548887	1.80596e-11	0.658886	4.68161e-12	0.406326	1.73587e-13	NA	NA
FADS1	2.609e-15	5.66682e-12	7.90831	smultixcan	7.3947e-15	2.19164e-12	-5.94482	Brain_Anterior_cingulate_cortex_BA24	6.37805e-16	4.73916e-13	-8.08187	NA	NA	NA	1	1	1	0	3	-1.78252	-7.56458	-1.6614	5.74672	-1.10094	8.20281	NA	NA	0.074665	3.8913e-14	0.165982	1.73902e-14	0.270924	2.34837e-16	NA	NA	0.548887	1.80596e-11	0.658886	4.68161e-12	0.849786	1.83189e-13	NA	NA
FADS1	2.609e-15	5.66682e-12	7.90831	smultixcan	7.3947e-15	2.19164e-12	-5.94482	Brain_Caudate_basal_ganglia	6.37805e-16	4.08977e-13	-8.08187	NA	NA	NA	1	1	1	0	3	-1.78252	-7.56458	-1.6614	5.74672	-1.10094	8.20281	NA	NA	0.074665	3.8913e-14	0.165982	1.73902e-14	0.270924	2.34837e-16	NA	NA	0.548887	1.80596e-11	0.658886	4.68161e-12	0.82906	1.47513e-13	NA	NA
FADS1	2.609e-15	5.66682e-12	7.90831	smultixcan	7.3947e-15	2.19164e-12	-5.94482	Brain_Cerebellar_Hemisphere	6.37805e-16	3.16058e-13	-8.08187	NA	NA	NA	1	1	1	0	3	-1.78252	-7.56458	-1.6614	5.74672	-1.10094	8.20281	NA	NA	0.074665	3.8913e-14	0.165982	1.73902e-14	0.270924	2.34837e-16	NA	NA	0.548887	1.80596e-11	0.658886	4.68161e-12	0.827842	1.24229e-13	NA	NA
FADS1	2.609e-15	5.66682e-12	7.90831	smultixcan	7.3947e-15	2.19164e-12	-5.94482	Brain_Cerebellum	6.37805e-16	3.4797e-13	-8.08187	NA	NA	NA	1	1	1	0	3	-1.78252	-7.56458	-1.6614	5.74672	-0.777087	8.38412	NA	NA	0.074665	3.8913e-14	0.165982	1.73902e-14	0.437107	5.11046e-17	NA	NA	0.548887	1.80596e-11	0.658886	4.68161e-12	0.902224	3.49816e-14	NA	NA
FADS1	2.609e-15	5.66682e-12	7.90831	smultixcan	7.3947e-15	2.19164e-12	-5.94482	Brain_Hypothalamus	6.37805e-16	4.95947e-13	-8.08187	NA	NA	NA	1	1	1	0	3	-1.78252	-7.56458	-1.6614	5.74672	-0.766235	8.36204	NA	NA	0.074665	3.8913e-14	0.165982	1.73902e-14	0.443536	6.16408e-17	NA	NA	0.548887	1.80596e-11	0.658886	4.68161e-12	0.910697	5.83665e-14	NA	NA
FADS1	2.609e-15	5.66682e-12	7.90831	smultixcan	7.3947e-15	2.19164e-12	-5.94482	Brain_Putamen_basal_ganglia	6.37805e-16	7.00749e-13	-8.08187	NA	NA	NA	1	1	1	0	3	-1.78252	-7.56458	-1.6614	5.74672	-1.10094	8.20281	NA	NA	0.074665	3.8913e-14	0.165982	1.73902e-14	0.270924	2.34837e-16	NA	NA	0.548887	1.80596e-11	0.658886	4.68161e-12	0.849317	2.08911e-13	NA	NA
FADS1	2.609e-15	5.66682e-12	7.90831	smultixcan	7.3947e-15	2.19164e-12	-5.94482	Brain_Substantia_nigra	6.37805e-16	6.06e-13	-8.08187	NA	NA	NA	1	1	1	0	3	-1.78252	-7.56458	-1.6614	5.74672	-1.10094	8.20281	NA	NA	0.074665	3.8913e-14	0.165982	1.73902e-14	0.270924	2.34837e-16	NA	NA	0.548887	1.80596e-11	0.658886	4.68161e-12	0.832082	2.03179e-13	NA	NA
FADS1	2.609e-15	5.66682e-12	7.90831	smultixcan	7.3947e-15	2.19164e-12	-5.94482	Cells_EBV-transformed_lymphocytes	1.72979e-17	1.38299e-14	8.51064	NA	NA	NA	1	1	1	0	3	-1.78252	-7.56458	-1.6614	5.74672	2.38428	-8.18453	NA	NA	0.074665	3.8913e-14	0.165982	1.73902e-14	0.0171124	2.73374e-16	NA	NA	0.548887	1.80596e-11	0.658886	4.68161e-12	0.412619	1.65728e-13	NA	NA
FADS1	2.609e-15	5.66682e-12	7.90831	smultixcan	7.3947e-15	2.19164e-12	-5.94482	Ovary	6.37805e-16	4.46907e-13	-8.08187	NA	NA	NA	1	1	1	0	3	-1.78252	-7.56458	-1.6614	5.74672	-0.766937	8.35527	NA	NA	0.074665	3.8913e-14	0.165982	1.73902e-14	0.443119	6.52813e-17	NA	NA	0.548887	1.80596e-11	0.658886	4.68161e-12	0.90465	4.51335e-14	NA	NA
FADS1	2.609e-15	5.66682e-12	7.90831	smultixcan	7.3947e-15	2.19164e-12	-5.94482	Pituitary	6.37805e-16	3.7639e-13	-8.08187	NA	NA	NA	1	1	1	0	3	-1.78252	-7.56458	-1.6614	5.74672	-1.10094	8.20281	NA	NA	0.074665	3.8913e-14	0.165982	1.73902e-14	0.270924	2.34837e-16	NA	NA	0.548887	1.80596e-11	0.658886	4.68161e-12	0.842171	1.28872e-13	NA	NA
FADS1	2.609e-15	5.66682e-12	7.90831	smultixcan	7.3947e-15	2.19164e-12	-5.94482	Skin_Not_Sun_Exposed_Suprapubic	1.72979e-17	1.49476e-14	8.51064	NA	NA	NA	1	1	1	0	3	-1.78252	-7.56458	-1.6614	5.74672	2.38428	-8.18453	NA	NA	0.074665	3.8913e-14	0.165982	1.73902e-14	0.0171124	2.73374e-16	NA	NA	0.548887	1.80596e-11	0.658886	4.68161e-12	0.403064	1.54915e-13	NA	NA
FADS1	2.609e-15	5.66682e-12	7.90831	smultixcan	7.3947e-15	2.19164e-12	-5.94482	Stomach	1.9153e-17	1.54079e-14	8.49882	NA	NA	NA	1	1	1	0	3	-1.78252	-7.56458	-1.6614	5.74672	2.27581	-8.19841	NA	NA	0.074665	3.8913e-14	0.165982	1.73902e-14	0.0228577	2.43589e-16	NA	NA	0.548887	1.80596e-11	0.658886	4.68161e-12	0.448035	1.68736e-13	NA	NA
FADS1	2.609e-15	5.66682e-12	7.90831	smultixcan	7.3947e-15	2.19164e-12	-5.94482	Testis	6.37805e-16	4.79355e-13	-8.08187	NA	NA	NA	1	1	1	0	3	-1.78252	-7.56458	-1.6614	5.74672	-1.10094	8.20281	NA	NA	0.074665	3.8913e-14	0.165982	1.73902e-14	0.270924	2.34837e-16	NA	NA	0.548887	1.80596e-11	0.658886	4.68161e-12	0.836051	1.62183e-13	NA	NA
FADS1	2.609e-15	5.66682e-12	7.90831	smultixcan	7.3947e-15	2.19164e-12	-5.94482	smultixcan	1.72979e-17	1.12837e-14	8.51064	NA	NA	NA	1	1	1	0	3	-1.78252	-7.56458	-1.6614	5.74672	2.38428	-8.18453	NA	NA	0.074665	3.8913e-14	0.165982	1.73902e-14	0.0171124	2.73374e-16	NA	NA	0.548887	1.80596e-11	0.658886	4.68161e-12	0.399177	1.51163e-13	NA	NA
STAT6	3.2196e-15	5.66682e-12	-7.88209	Adipose_Visceral_Omentum	2.10551e-13	9.85664e-11	-7.34192	Adipose_Subcutaneous	9.13034e-27	1.47643e-23	10.7101	NA	NA	NA	1	1	1	0	3	-0.123173	7.81502	-0.128966	7.86706	0.486854	-11.0989	NA	NA	0.90197	5.4956e-15	0.897384	3.63074e-15	0.626361	1.2697e-28	NA	NA	0.948736	3.97881e-12	0.992717	1.77306e-12	0.949169	2.07071e-25	NA	NA
STAT6	3.2196e-15	5.66682e-12	-7.88209	Adipose_Visceral_Omentum	2.10551e-13	9.85664e-11	-7.34192	Adipose_Visceral_Omentum	9.13034e-27	1.1686e-23	10.7101	NA	NA	NA	1	1	1	0	3	-0.123173	7.81502	-0.128966	7.86706	0.486854	-11.0989	NA	NA	0.90197	5.4956e-15	0.897384	3.63074e-15	0.626361	1.2697e-28	NA	NA	0.948736	3.97881e-12	0.992717	1.77306e-12	0.948825	1.82561e-25	NA	NA
STAT6	3.2196e-15	5.66682e-12	-7.88209	Adipose_Visceral_Omentum	2.10551e-13	9.85664e-11	-7.34192	Adrenal_Gland	9.13034e-27	1.49079e-23	10.7101	NA	NA	NA	1	1	1	0	3	-0.123173	7.81502	-0.128966	7.86706	0.486854	-11.0989	NA	NA	0.90197	5.4956e-15	0.897384	3.63074e-15	0.626361	1.2697e-28	NA	NA	0.948736	3.97881e-12	0.992717	1.77306e-12	0.945698	1.65679e-25	NA	NA
STAT6	3.2196e-15	5.66682e-12	-7.88209	Adipose_Visceral_Omentum	2.10551e-13	9.85664e-11	-7.34192	Artery_Aorta	9.13034e-27	1.16252e-23	10.7101	NA	NA	NA	1	1	1	0	3	-0.123173	7.81502	-0.128966	7.86706	0.486854	-11.0989	NA	NA	0.90197	5.4956e-15	0.897384	3.63074e-15	0.626361	1.2697e-28	NA	NA	0.948736	3.97881e-12	0.992717	1.77306e-12	0.94799	2.38846e-25	NA	NA
STAT6	3.2196e-15	5.66682e-12	-7.88209	Adipose_Visceral_Omentum	2.10551e-13	9.85664e-11	-7.34192	Artery_Coronary	9.13034e-27	1.53658e-23	10.7101	NA	NA	NA	1	1	1	0	3	-0.123173	7.81502	-0.128966	7.86706	0.486854	-11.0989	NA	NA	0.90197	5.4956e-15	0.897384	3.63074e-15	0.626361	1.2697e-28	NA	NA	0.948736	3.97881e-12	0.992717	1.77306e-12	0.946423	2.51949e-25	NA	NA
STAT6	3.2196e-15	5.66682e-12	-7.88209	Adipose_Visceral_Omentum	2.10551e-13	9.85664e-11	-7.34192	Artery_Tibial	9.13034e-27	1.39802e-23	10.7101	NA	NA	NA	1	1	1	0	3	-0.123173	7.81502	-0.128966	7.86706	0.486854	-11.0989	NA	NA	0.90197	5.4956e-15	0.897384	3.63074e-15	0.626361	1.2697e-28	NA	NA	0.948736	3.97881e-12	0.992717	1.77306e-12	0.94734	1.87125e-25	NA	NA
STAT6	3.2196e-15	5.66682e-12	-7.88209	Adipose_Visceral_Omentum	2.10551e-13	9.85664e-11	-7.34192	Brain_Caudate_basal_ganglia	1.62476e-21	1.46804e-18	-9.52663	NA	NA	NA	1	1	1	0	3	-0.123173	7.81502	-0.128966	7.86706	-0.219251	9.94486	NA	NA	0.90197	5.4956e-15	0.897384	3.63074e-15	0.826455	2.65538e-23	NA	NA	0.948736	3.97881e-12	0.992717	1.77306e-12	0.976378	2.90083e-20	NA	NA
STAT6	3.2196e-15	5.66682e-12	-7.88209	Adipose_Visceral_Omentum	2.10551e-13	9.85664e-11	-7.34192	Brain_Hypothalamus	1.62476e-21	2.75647e-18	-9.52663	NA	NA	NA	1	1	1	0	3	-0.123173	7.81502	-0.128966	7.86706	-0.219251	9.94486	NA	NA	0.90197	5.4956e-15	0.897384	3.63074e-15	0.826455	2.65538e-23	NA	NA	0.948736	3.97881e-12	0.992717	1.77306e-12	0.980439	3.30833e-20	NA	NA
STAT6	3.2196e-15	5.66682e-12	-7.88209	Adipose_Visceral_Omentum	2.10551e-13	9.85664e-11	-7.34192	Breast_Mammary_Tissue	9.13034e-27	1.2226e-23	10.7101	NA	NA	NA	1	1	1	0	3	-0.123173	7.81502	-0.128966	7.86706	0.486854	-11.0989	NA	NA	0.90197	5.4956e-15	0.897384	3.63074e-15	0.626361	1.2697e-28	NA	NA	0.948736	3.97881e-12	0.992717	1.77306e-12	0.947065	1.86477e-25	NA	NA
STAT6	3.2196e-15	5.66682e-12	-7.88209	Adipose_Visceral_Omentum	2.10551e-13	9.85664e-11	-7.34192	Cells_Cultured_fibroblasts	9.13034e-27	1.42963e-23	10.7101	NA	NA	NA	1	1	1	0	3	-0.123173	7.81502	-0.128966	7.86706	0.486854	-11.0989	NA	NA	0.90197	5.4956e-15	0.897384	3.63074e-15	0.626361	1.2697e-28	NA	NA	0.948736	3.97881e-12	0.992717	1.77306e-12	0.949683	1.96209e-25	NA	NA
STAT6	3.2196e-15	5.66682e-12	-7.88209	Adipose_Visceral_Omentum	2.10551e-13	9.85664e-11	-7.34192	Cells_EBV-transformed_lymphocytes	1.62476e-21	1.56965e-18	-9.52663	NA	NA	NA	1	1	1	0	3	-0.123173	7.81502	-0.128966	7.86706	-0.219251	9.94486	NA	NA	0.90197	5.4956e-15	0.897384	3.63074e-15	0.826455	2.65538e-23	NA	NA	0.948736	3.97881e-12	0.992717	1.77306e-12	0.972087	2.27262e-20	NA	NA
STAT6	3.2196e-15	5.66682e-12	-7.88209	Adipose_Visceral_Omentum	2.10551e-13	9.85664e-11	-7.34192	Colon_Sigmoid	9.13034e-27	1.25369e-23	10.7101	NA	NA	NA	1	1	1	0	3	-0.123173	7.81502	-0.128966	7.86706	0.486854	-11.0989	NA	NA	0.90197	5.4956e-15	0.897384	3.63074e-15	0.626361	1.2697e-28	NA	NA	0.948736	3.97881e-12	0.992717	1.77306e-12	0.949837	2.44343e-25	NA	NA
STAT6	3.2196e-15	5.66682e-12	-7.88209	Adipose_Visceral_Omentum	2.10551e-13	9.85664e-11	-7.34192	Colon_Transverse	9.13034e-27	1.3132e-23	-10.7101	NA	NA	NA	1	1	1	0	3	-0.123173	7.81502	-0.128966	7.86706	-0.486854	11.0989	NA	NA	0.90197	5.4956e-15	0.897384	3.63074e-15	0.626361	1.2697e-28	NA	NA	0.948736	3.97881e-12	0.992717	1.77306e-12	0.950019	1.96332e-25	NA	NA
STAT6	3.2196e-15	5.66682e-12	-7.88209	Adipose_Visceral_Omentum	2.10551e-13	9.85664e-11	-7.34192	Esophagus_Gastroesophageal_Junction	9.13034e-27	1.12051e-23	-10.7101	NA	NA	NA	1	1	1	0	3	-0.123173	7.81502	-0.128966	7.86706	-0.486854	11.0989	NA	NA	0.90197	5.4956e-15	0.897384	3.63074e-15	0.626361	1.2697e-28	NA	NA	0.948736	3.97881e-12	0.992717	1.77306e-12	0.94856	1.86537e-25	NA	NA
STAT6	3.2196e-15	5.66682e-12	-7.88209	Adipose_Visceral_Omentum	2.10551e-13	9.85664e-11	-7.34192	Esophagus_Mucosa	9.13034e-27	1.5157e-23	-10.7101	NA	NA	NA	1	1	1	0	3	-0.123173	7.81502	-0.128966	7.86706	-0.486854	11.0989	NA	NA	0.90197	5.4956e-15	0.897384	3.63074e-15	0.626361	1.2697e-28	NA	NA	0.948736	3.97881e-12	0.992717	1.77306e-12	0.942912	2.06489e-25	NA	NA
STAT6	3.2196e-15	5.66682e-12	-7.88209	Adipose_Visceral_Omentum	2.10551e-13	9.85664e-11	-7.34192	Esophagus_Muscularis	9.13034e-27	1.16499e-23	10.7101	NA	NA	NA	1	1	1	0	3	-0.123173	7.81502	-0.128966	7.86706	0.486854	-11.0989	NA	NA	0.90197	5.4956e-15	0.897384	3.63074e-15	0.626361	1.2697e-28	NA	NA	0.948736	3.97881e-12	0.992717	1.77306e-12	0.945924	1.84263e-25	NA	NA
STAT6	3.2196e-15	5.66682e-12	-7.88209	Adipose_Visceral_Omentum	2.10551e-13	9.85664e-11	-7.34192	Heart_Atrial_Appendage	9.13034e-27	1.22185e-23	10.7101	NA	NA	NA	1	1	1	0	3	-0.123173	7.81502	-0.128966	7.86706	0.486854	-11.0989	NA	NA	0.90197	5.4956e-15	0.897384	3.63074e-15	0.626361	1.2697e-28	NA	NA	0.948736	3.97881e-12	0.992717	1.77306e-12	0.946145	1.91485e-25	NA	NA
STAT6	3.2196e-15	5.66682e-12	-7.88209	Adipose_Visceral_Omentum	2.10551e-13	9.85664e-11	-7.34192	Heart_Left_Ventricle	9.13034e-27	1.28338e-23	10.7101	NA	NA	NA	1	1	1	0	3	-0.123173	7.81502	-0.128966	7.86706	0.486854	-11.0989	NA	NA	0.90197	5.4956e-15	0.897384	3.63074e-15	0.626361	1.2697e-28	NA	NA	0.948736	3.97881e-12	0.992717	1.77306e-12	0.952921	1.46105e-25	NA	NA
STAT6	3.2196e-15	5.66682e-12	-7.88209	Adipose_Visceral_Omentum	2.10551e-13	9.85664e-11	-7.34192	Liver	9.13034e-27	1.88633e-23	10.7101	NA	NA	NA	1	1	1	0	3	-0.123173	7.81502	-0.128966	7.86706	0.486854	-11.0989	NA	NA	0.90197	5.4956e-15	0.897384	3.63074e-15	0.626361	1.2697e-28	NA	NA	0.948736	3.97881e-12	0.992717	1.77306e-12	0.95015	2.38901e-25	NA	NA
STAT6	3.2196e-15	5.66682e-12	-7.88209	Adipose_Visceral_Omentum	2.10551e-13	9.85664e-11	-7.34192	Lung	9.13034e-27	1.35653e-23	10.7101	NA	NA	NA	1	1	1	0	3	-0.123173	7.81502	-0.128966	7.86706	0.486854	-11.0989	NA	NA	0.90197	5.4956e-15	0.897384	3.63074e-15	0.626361	1.2697e-28	NA	NA	0.948736	3.97881e-12	0.992717	1.77306e-12	0.9475	1.94662e-25	NA	NA
STAT6	3.2196e-15	5.66682e-12	-7.88209	Adipose_Visceral_Omentum	2.10551e-13	9.85664e-11	-7.34192	Minor_Salivary_Gland	9.13034e-27	1.51414e-23	10.7101	NA	NA	NA	1	1	1	0	3	-0.123173	7.81502	-0.128966	7.86706	0.486854	-11.0989	NA	NA	0.90197	5.4956e-15	0.897384	3.63074e-15	0.626361	1.2697e-28	NA	NA	0.948736	3.97881e-12	0.992717	1.77306e-12	0.949564	3.38642e-25	NA	NA
STAT6	3.2196e-15	5.66682e-12	-7.88209	Adipose_Visceral_Omentum	2.10551e-13	9.85664e-11	-7.34192	Muscle_Skeletal	9.13034e-27	1.24106e-23	10.7101	NA	NA	NA	1	1	1	0	3	-0.123173	7.81502	-0.128966	7.86706	0.486854	-11.0989	NA	NA	0.90197	5.4956e-15	0.897384	3.63074e-15	0.626361	1.2697e-28	NA	NA	0.948736	3.97881e-12	0.992717	1.77306e-12	0.943804	2.29943e-25	NA	NA
STAT6	3.2196e-15	5.66682e-12	-7.88209	Adipose_Visceral_Omentum	2.10551e-13	9.85664e-11	-7.34192	Nerve_Tibial	9.13034e-27	1.1607e-23	10.7101	NA	NA	NA	1	1	1	0	3	-0.123173	7.81502	-0.128966	7.86706	0.486854	-11.0989	NA	NA	0.90197	5.4956e-15	0.897384	3.63074e-15	0.626361	1.2697e-28	NA	NA	0.948736	3.97881e-12	0.992717	1.77306e-12	0.945152	2.00519e-25	NA	NA
STAT6	3.2196e-15	5.66682e-12	-7.88209	Adipose_Visceral_Omentum	2.10551e-13	9.85664e-11	-7.34192	Ovary	9.13034e-27	1.77164e-23	10.7101	NA	NA	NA	1	1	1	0	3	-0.123173	7.81502	-0.128966	7.86706	0.486854	-11.0989	NA	NA	0.90197	5.4956e-15	0.897384	3.63074e-15	0.626361	1.2697e-28	NA	NA	0.948736	3.97881e-12	0.992717	1.77306e-12	0.946269	2.24336e-25	NA	NA
STAT6	3.2196e-15	5.66682e-12	-7.88209	Adipose_Visceral_Omentum	2.10551e-13	9.85664e-11	-7.34192	Pancreas	9.13034e-27	1.58519e-23	10.7101	NA	NA	NA	1	1	1	0	3	-0.123173	7.81502	-0.128966	7.86706	0.486854	-11.0989	NA	NA	0.90197	5.4956e-15	0.897384	3.63074e-15	0.626361	1.2697e-28	NA	NA	0.948736	3.97881e-12	0.992717	1.77306e-12	0.943397	1.90622e-25	NA	NA
STAT6	3.2196e-15	5.66682e-12	-7.88209	Adipose_Visceral_Omentum	2.10551e-13	9.85664e-11	-7.34192	Pituitary	9.13034e-27	1.51541e-23	10.7101	NA	NA	NA	1	1	1	0	3	-0.123173	7.81502	-0.128966	7.86706	0.486854	-11.0989	NA	NA	0.90197	5.4956e-15	0.897384	3.63074e-15	0.626361	1.2697e-28	NA	NA	0.948736	3.97881e-12	0.992717	1.77306e-12	0.953537	2.12517e-25	NA	NA
STAT6	3.2196e-15	5.66682e-12	-7.88209	Adipose_Visceral_Omentum	2.10551e-13	9.85664e-11	-7.34192	Prostate	9.13034e-27	1.39265e-23	10.7101	NA	NA	NA	1	1	1	0	3	-0.123173	7.81502	-0.128966	7.86706	0.486854	-11.0989	NA	NA	0.90197	5.4956e-15	0.897384	3.63074e-15	0.626361	1.2697e-28	NA	NA	0.948736	3.97881e-12	0.992717	1.77306e-12	0.951008	2.1863e-25	NA	NA
STAT6	3.2196e-15	5.66682e-12	-7.88209	Adipose_Visceral_Omentum	2.10551e-13	9.85664e-11	-7.34192	Skin_Not_Sun_Exposed_Suprapubic	1.62476e-21	1.612e-18	9.52663	NA	NA	NA	1	1	1	0	3	-0.123173	7.81502	-0.128966	7.86706	0.0332848	-9.94486	NA	NA	0.90197	5.4956e-15	0.897384	3.63074e-15	0.973447	2.65538e-23	NA	NA	0.948736	3.97881e-12	0.992717	1.77306e-12	0.996802	2.2195e-20	NA	NA
STAT6	3.2196e-15	5.66682e-12	-7.88209	Adipose_Visceral_Omentum	2.10551e-13	9.85664e-11	-7.34192	Skin_Sun_Exposed_Lower_leg	1.34137e-21	1.06627e-18	9.54651	NA	NA	NA	1	1	1	0	3	-0.123173	7.81502	-0.128966	7.86706	0.826386	-9.89706	NA	NA	0.90197	5.4956e-15	0.897384	3.63074e-15	0.408585	4.28674e-23	NA	NA	0.948736	3.97881e-12	0.992717	1.77306e-12	0.88826	3.25583e-20	NA	NA
STAT6	3.2196e-15	5.66682e-12	-7.88209	Adipose_Visceral_Omentum	2.10551e-13	9.85664e-11	-7.34192	Small_Intestine_Terminal_Ileum	9.13034e-27	1.37668e-23	10.7101	NA	NA	NA	1	1	1	0	3	-0.123173	7.81502	-0.128966	7.86706	0.486854	-11.0989	NA	NA	0.90197	5.4956e-15	0.897384	3.63074e-15	0.626361	1.2697e-28	NA	NA	0.948736	3.97881e-12	0.992717	1.77306e-12	0.953319	2.42799e-25	NA	NA
STAT6	3.2196e-15	5.66682e-12	-7.88209	Adipose_Visceral_Omentum	2.10551e-13	9.85664e-11	-7.34192	Spleen	9.13034e-27	1.52014e-23	10.7101	NA	NA	NA	1	1	1	0	3	-0.123173	7.81502	-0.128966	7.86706	0.486854	-11.0989	NA	NA	0.90197	5.4956e-15	0.897384	3.63074e-15	0.626361	1.2697e-28	NA	NA	0.948736	3.97881e-12	0.992717	1.77306e-12	0.950367	1.88992e-25	NA	NA
STAT6	3.2196e-15	5.66682e-12	-7.88209	Adipose_Visceral_Omentum	2.10551e-13	9.85664e-11	-7.34192	Stomach	9.13034e-27	1.14256e-23	10.7101	NA	NA	NA	1	1	1	0	3	-0.123173	7.81502	-0.128966	7.86706	0.486854	-11.0989	NA	NA	0.90197	5.4956e-15	0.897384	3.63074e-15	0.626361	1.2697e-28	NA	NA	0.948736	3.97881e-12	0.992717	1.77306e-12	0.952179	2.40406e-25	NA	NA
STAT6	3.2196e-15	5.66682e-12	-7.88209	Adipose_Visceral_Omentum	2.10551e-13	9.85664e-11	-7.34192	Testis	9.13034e-27	1.37242e-23	10.7101	NA	NA	NA	1	1	1	0	3	-0.123173	7.81502	-0.128966	7.86706	0.486854	-11.0989	NA	NA	0.90197	5.4956e-15	0.897384	3.63074e-15	0.626361	1.2697e-28	NA	NA	0.948736	3.97881e-12	0.992717	1.77306e-12	0.953298	2.09921e-25	NA	NA
STAT6	3.2196e-15	5.66682e-12	-7.88209	Adipose_Visceral_Omentum	2.10551e-13	9.85664e-11	-7.34192	Thyroid	9.13034e-27	1.31993e-23	10.7101	NA	NA	NA	1	1	1	0	3	-0.123173	7.81502	-0.128966	7.86706	0.486854	-11.0989	NA	NA	0.90197	5.4956e-15	0.897384	3.63074e-15	0.626361	1.2697e-28	NA	NA	0.948736	3.97881e-12	0.992717	1.77306e-12	0.947059	2.18407e-25	NA	NA
STAT6	3.2196e-15	5.66682e-12	-7.88209	Adipose_Visceral_Omentum	2.10551e-13	9.85664e-11	-7.34192	Uterus	9.13034e-27	2.14514e-23	10.7101	NA	NA	NA	1	1	1	0	3	-0.123173	7.81502	-0.128966	7.86706	0.486854	-11.0989	NA	NA	0.90197	5.4956e-15	0.897384	3.63074e-15	0.626361	1.2697e-28	NA	NA	0.948736	3.97881e-12	0.992717	1.77306e-12	0.949622	2.2724e-25	NA	NA
STAT6	3.2196e-15	5.66682e-12	-7.88209	Adipose_Visceral_Omentum	2.10551e-13	9.85664e-11	-7.34192	Vagina	1.62476e-21	1.82891e-18	-9.52663	NA	NA	NA	1	1	1	0	3	-0.123173	7.81502	-0.128966	7.86706	-0.219251	9.94486	NA	NA	0.90197	5.4956e-15	0.897384	3.63074e-15	0.826455	2.65538e-23	NA	NA	0.948736	3.97881e-12	0.992717	1.77306e-12	0.979117	2.6107e-20	NA	NA
STAT6	3.2196e-15	5.66682e-12	-7.88209	Adipose_Visceral_Omentum	2.10551e-13	9.85664e-11	-7.34192	Whole_Blood	9.13034e-27	1.07562e-23	10.7101	NA	NA	NA	1	1	1	0	3	-0.123173	7.81502	-0.128966	7.86706	0.486854	-11.0989	NA	NA	0.90197	5.4956e-15	0.897384	3.63074e-15	0.626361	1.2697e-28	NA	NA	0.948736	3.97881e-12	0.992717	1.77306e-12	0.952677	1.43828e-25	NA	NA
STAT6	3.2196e-15	5.66682e-12	-7.88209	Adipose_Visceral_Omentum	2.10551e-13	9.85664e-11	-7.34192	smultixcan	1.27475e-26	1.3981e-23	10.4692	NA	NA	NA	1	1	1	0	3	-0.123173	7.81502	-0.128966	7.86706	0.488009	-10.8502	NA	NA	0.90197	5.4956e-15	0.897384	3.63074e-15	0.619591	1.79925e-28	NA	NA	0.948736	3.97881e-12	0.992717	1.77306e-12	0.936026	2.41942e-25	NA	NA
STAT6	3.2196e-15	5.66682e-12	-7.88209	Adrenal_Gland	2.10551e-13	1.38572e-10	-7.34192	Adipose_Subcutaneous	9.13034e-27	1.47643e-23	10.7101	NA	NA	NA	1	1	1	0	3	-0.123173	7.81502	-0.128966	6.54609	0.486854	-11.0989	NA	NA	0.90197	5.4956e-15	0.897384	5.90644e-11	0.626361	1.2697e-28	NA	NA	0.948736	3.97881e-12	0.991626	2.14699e-08	0.949169	2.07071e-25	NA	NA
STAT6	3.2196e-15	5.66682e-12	-7.88209	Adrenal_Gland	2.10551e-13	1.38572e-10	-7.34192	Adipose_Visceral_Omentum	9.13034e-27	1.1686e-23	10.7101	NA	NA	NA	1	1	1	0	3	-0.123173	7.81502	-0.128966	6.54609	0.486854	-11.0989	NA	NA	0.90197	5.4956e-15	0.897384	5.90644e-11	0.626361	1.2697e-28	NA	NA	0.948736	3.97881e-12	0.991626	2.14699e-08	0.948825	1.82561e-25	NA	NA
STAT6	3.2196e-15	5.66682e-12	-7.88209	Adrenal_Gland	2.10551e-13	1.38572e-10	-7.34192	Adrenal_Gland	9.13034e-27	1.49079e-23	10.7101	NA	NA	NA	1	1	1	0	3	-0.123173	7.81502	-0.128966	6.54609	0.486854	-11.0989	NA	NA	0.90197	5.4956e-15	0.897384	5.90644e-11	0.626361	1.2697e-28	NA	NA	0.948736	3.97881e-12	0.991626	2.14699e-08	0.945698	1.65679e-25	NA	NA
STAT6	3.2196e-15	5.66682e-12	-7.88209	Adrenal_Gland	2.10551e-13	1.38572e-10	-7.34192	Artery_Aorta	9.13034e-27	1.16252e-23	10.7101	NA	NA	NA	1	1	1	0	3	-0.123173	7.81502	-0.128966	6.54609	0.486854	-11.0989	NA	NA	0.90197	5.4956e-15	0.897384	5.90644e-11	0.626361	1.2697e-28	NA	NA	0.948736	3.97881e-12	0.991626	2.14699e-08	0.94799	2.38846e-25	NA	NA
STAT6	3.2196e-15	5.66682e-12	-7.88209	Adrenal_Gland	2.10551e-13	1.38572e-10	-7.34192	Artery_Coronary	9.13034e-27	1.53658e-23	10.7101	NA	NA	NA	1	1	1	0	3	-0.123173	7.81502	-0.128966	6.54609	0.486854	-11.0989	NA	NA	0.90197	5.4956e-15	0.897384	5.90644e-11	0.626361	1.2697e-28	NA	NA	0.948736	3.97881e-12	0.991626	2.14699e-08	0.946423	2.51949e-25	NA	NA
STAT6	3.2196e-15	5.66682e-12	-7.88209	Adrenal_Gland	2.10551e-13	1.38572e-10	-7.34192	Artery_Tibial	9.13034e-27	1.39802e-23	10.7101	NA	NA	NA	1	1	1	0	3	-0.123173	7.81502	-0.128966	6.54609	0.486854	-11.0989	NA	NA	0.90197	5.4956e-15	0.897384	5.90644e-11	0.626361	1.2697e-28	NA	NA	0.948736	3.97881e-12	0.991626	2.14699e-08	0.94734	1.87125e-25	NA	NA
STAT6	3.2196e-15	5.66682e-12	-7.88209	Adrenal_Gland	2.10551e-13	1.38572e-10	-7.34192	Brain_Caudate_basal_ganglia	1.62476e-21	1.46804e-18	-9.52663	NA	NA	NA	1	1	1	0	3	-0.123173	7.81502	-0.128966	6.54609	-0.219251	9.94486	NA	NA	0.90197	5.4956e-15	0.897384	5.90644e-11	0.826455	2.65538e-23	NA	NA	0.948736	3.97881e-12	0.991626	2.14699e-08	0.976378	2.90083e-20	NA	NA
STAT6	3.2196e-15	5.66682e-12	-7.88209	Adrenal_Gland	2.10551e-13	1.38572e-10	-7.34192	Brain_Hypothalamus	1.62476e-21	2.75647e-18	-9.52663	NA	NA	NA	1	1	1	0	3	-0.123173	7.81502	-0.128966	6.54609	-0.219251	9.94486	NA	NA	0.90197	5.4956e-15	0.897384	5.90644e-11	0.826455	2.65538e-23	NA	NA	0.948736	3.97881e-12	0.991626	2.14699e-08	0.980439	3.30833e-20	NA	NA
STAT6	3.2196e-15	5.66682e-12	-7.88209	Adrenal_Gland	2.10551e-13	1.38572e-10	-7.34192	Breast_Mammary_Tissue	9.13034e-27	1.2226e-23	10.7101	NA	NA	NA	1	1	1	0	3	-0.123173	7.81502	-0.128966	6.54609	0.486854	-11.0989	NA	NA	0.90197	5.4956e-15	0.897384	5.90644e-11	0.626361	1.2697e-28	NA	NA	0.948736	3.97881e-12	0.991626	2.14699e-08	0.947065	1.86477e-25	NA	NA
STAT6	3.2196e-15	5.66682e-12	-7.88209	Adrenal_Gland	2.10551e-13	1.38572e-10	-7.34192	Cells_Cultured_fibroblasts	9.13034e-27	1.42963e-23	10.7101	NA	NA	NA	1	1	1	0	3	-0.123173	7.81502	-0.128966	6.54609	0.486854	-11.0989	NA	NA	0.90197	5.4956e-15	0.897384	5.90644e-11	0.626361	1.2697e-28	NA	NA	0.948736	3.97881e-12	0.991626	2.14699e-08	0.949683	1.96209e-25	NA	NA
STAT6	3.2196e-15	5.66682e-12	-7.88209	Adrenal_Gland	2.10551e-13	1.38572e-10	-7.34192	Cells_EBV-transformed_lymphocytes	1.62476e-21	1.56965e-18	-9.52663	NA	NA	NA	1	1	1	0	3	-0.123173	7.81502	-0.128966	6.54609	-0.219251	9.94486	NA	NA	0.90197	5.4956e-15	0.897384	5.90644e-11	0.826455	2.65538e-23	NA	NA	0.948736	3.97881e-12	0.991626	2.14699e-08	0.972087	2.27262e-20	NA	NA
STAT6	3.2196e-15	5.66682e-12	-7.88209	Adrenal_Gland	2.10551e-13	1.38572e-10	-7.34192	Colon_Sigmoid	9.13034e-27	1.25369e-23	10.7101	NA	NA	NA	1	1	1	0	3	-0.123173	7.81502	-0.128966	6.54609	0.486854	-11.0989	NA	NA	0.90197	5.4956e-15	0.897384	5.90644e-11	0.626361	1.2697e-28	NA	NA	0.948736	3.97881e-12	0.991626	2.14699e-08	0.949837	2.44343e-25	NA	NA
STAT6	3.2196e-15	5.66682e-12	-7.88209	Adrenal_Gland	2.10551e-13	1.38572e-10	-7.34192	Colon_Transverse	9.13034e-27	1.3132e-23	-10.7101	NA	NA	NA	1	1	1	0	3	-0.123173	7.81502	-0.128966	6.54609	-0.486854	11.0989	NA	NA	0.90197	5.4956e-15	0.897384	5.90644e-11	0.626361	1.2697e-28	NA	NA	0.948736	3.97881e-12	0.991626	2.14699e-08	0.950019	1.96332e-25	NA	NA
STAT6	3.2196e-15	5.66682e-12	-7.88209	Adrenal_Gland	2.10551e-13	1.38572e-10	-7.34192	Esophagus_Gastroesophageal_Junction	9.13034e-27	1.12051e-23	-10.7101	NA	NA	NA	1	1	1	0	3	-0.123173	7.81502	-0.128966	6.54609	-0.486854	11.0989	NA	NA	0.90197	5.4956e-15	0.897384	5.90644e-11	0.626361	1.2697e-28	NA	NA	0.948736	3.97881e-12	0.991626	2.14699e-08	0.94856	1.86537e-25	NA	NA
STAT6	3.2196e-15	5.66682e-12	-7.88209	Adrenal_Gland	2.10551e-13	1.38572e-10	-7.34192	Esophagus_Mucosa	9.13034e-27	1.5157e-23	-10.7101	NA	NA	NA	1	1	1	0	3	-0.123173	7.81502	-0.128966	6.54609	-0.486854	11.0989	NA	NA	0.90197	5.4956e-15	0.897384	5.90644e-11	0.626361	1.2697e-28	NA	NA	0.948736	3.97881e-12	0.991626	2.14699e-08	0.942912	2.06489e-25	NA	NA
STAT6	3.2196e-15	5.66682e-12	-7.88209	Adrenal_Gland	2.10551e-13	1.38572e-10	-7.34192	Esophagus_Muscularis	9.13034e-27	1.16499e-23	10.7101	NA	NA	NA	1	1	1	0	3	-0.123173	7.81502	-0.128966	6.54609	0.486854	-11.0989	NA	NA	0.90197	5.4956e-15	0.897384	5.90644e-11	0.626361	1.2697e-28	NA	NA	0.948736	3.97881e-12	0.991626	2.14699e-08	0.945924	1.84263e-25	NA	NA
STAT6	3.2196e-15	5.66682e-12	-7.88209	Adrenal_Gland	2.10551e-13	1.38572e-10	-7.34192	Heart_Atrial_Appendage	9.13034e-27	1.22185e-23	10.7101	NA	NA	NA	1	1	1	0	3	-0.123173	7.81502	-0.128966	6.54609	0.486854	-11.0989	NA	NA	0.90197	5.4956e-15	0.897384	5.90644e-11	0.626361	1.2697e-28	NA	NA	0.948736	3.97881e-12	0.991626	2.14699e-08	0.946145	1.91485e-25	NA	NA
STAT6	3.2196e-15	5.66682e-12	-7.88209	Adrenal_Gland	2.10551e-13	1.38572e-10	-7.34192	Heart_Left_Ventricle	9.13034e-27	1.28338e-23	10.7101	NA	NA	NA	1	1	1	0	3	-0.123173	7.81502	-0.128966	6.54609	0.486854	-11.0989	NA	NA	0.90197	5.4956e-15	0.897384	5.90644e-11	0.626361	1.2697e-28	NA	NA	0.948736	3.97881e-12	0.991626	2.14699e-08	0.952921	1.46105e-25	NA	NA
STAT6	3.2196e-15	5.66682e-12	-7.88209	Adrenal_Gland	2.10551e-13	1.38572e-10	-7.34192	Liver	9.13034e-27	1.88633e-23	10.7101	NA	NA	NA	1	1	1	0	3	-0.123173	7.81502	-0.128966	6.54609	0.486854	-11.0989	NA	NA	0.90197	5.4956e-15	0.897384	5.90644e-11	0.626361	1.2697e-28	NA	NA	0.948736	3.97881e-12	0.991626	2.14699e-08	0.95015	2.38901e-25	NA	NA
STAT6	3.2196e-15	5.66682e-12	-7.88209	Adrenal_Gland	2.10551e-13	1.38572e-10	-7.34192	Lung	9.13034e-27	1.35653e-23	10.7101	NA	NA	NA	1	1	1	0	3	-0.123173	7.81502	-0.128966	6.54609	0.486854	-11.0989	NA	NA	0.90197	5.4956e-15	0.897384	5.90644e-11	0.626361	1.2697e-28	NA	NA	0.948736	3.97881e-12	0.991626	2.14699e-08	0.9475	1.94662e-25	NA	NA
STAT6	3.2196e-15	5.66682e-12	-7.88209	Adrenal_Gland	2.10551e-13	1.38572e-10	-7.34192	Minor_Salivary_Gland	9.13034e-27	1.51414e-23	10.7101	NA	NA	NA	1	1	1	0	3	-0.123173	7.81502	-0.128966	6.54609	0.486854	-11.0989	NA	NA	0.90197	5.4956e-15	0.897384	5.90644e-11	0.626361	1.2697e-28	NA	NA	0.948736	3.97881e-12	0.991626	2.14699e-08	0.949564	3.38642e-25	NA	NA
STAT6	3.2196e-15	5.66682e-12	-7.88209	Adrenal_Gland	2.10551e-13	1.38572e-10	-7.34192	Muscle_Skeletal	9.13034e-27	1.24106e-23	10.7101	NA	NA	NA	1	1	1	0	3	-0.123173	7.81502	-0.128966	6.54609	0.486854	-11.0989	NA	NA	0.90197	5.4956e-15	0.897384	5.90644e-11	0.626361	1.2697e-28	NA	NA	0.948736	3.97881e-12	0.991626	2.14699e-08	0.943804	2.29943e-25	NA	NA
STAT6	3.2196e-15	5.66682e-12	-7.88209	Adrenal_Gland	2.10551e-13	1.38572e-10	-7.34192	Nerve_Tibial	9.13034e-27	1.1607e-23	10.7101	NA	NA	NA	1	1	1	0	3	-0.123173	7.81502	-0.128966	6.54609	0.486854	-11.0989	NA	NA	0.90197	5.4956e-15	0.897384	5.90644e-11	0.626361	1.2697e-28	NA	NA	0.948736	3.97881e-12	0.991626	2.14699e-08	0.945152	2.00519e-25	NA	NA
STAT6	3.2196e-15	5.66682e-12	-7.88209	Adrenal_Gland	2.10551e-13	1.38572e-10	-7.34192	Ovary	9.13034e-27	1.77164e-23	10.7101	NA	NA	NA	1	1	1	0	3	-0.123173	7.81502	-0.128966	6.54609	0.486854	-11.0989	NA	NA	0.90197	5.4956e-15	0.897384	5.90644e-11	0.626361	1.2697e-28	NA	NA	0.948736	3.97881e-12	0.991626	2.14699e-08	0.946269	2.24336e-25	NA	NA
STAT6	3.2196e-15	5.66682e-12	-7.88209	Adrenal_Gland	2.10551e-13	1.38572e-10	-7.34192	Pancreas	9.13034e-27	1.58519e-23	10.7101	NA	NA	NA	1	1	1	0	3	-0.123173	7.81502	-0.128966	6.54609	0.486854	-11.0989	NA	NA	0.90197	5.4956e-15	0.897384	5.90644e-11	0.626361	1.2697e-28	NA	NA	0.948736	3.97881e-12	0.991626	2.14699e-08	0.943397	1.90622e-25	NA	NA
STAT6	3.2196e-15	5.66682e-12	-7.88209	Adrenal_Gland	2.10551e-13	1.38572e-10	-7.34192	Pituitary	9.13034e-27	1.51541e-23	10.7101	NA	NA	NA	1	1	1	0	3	-0.123173	7.81502	-0.128966	6.54609	0.486854	-11.0989	NA	NA	0.90197	5.4956e-15	0.897384	5.90644e-11	0.626361	1.2697e-28	NA	NA	0.948736	3.97881e-12	0.991626	2.14699e-08	0.953537	2.12517e-25	NA	NA
STAT6	3.2196e-15	5.66682e-12	-7.88209	Adrenal_Gland	2.10551e-13	1.38572e-10	-7.34192	Prostate	9.13034e-27	1.39265e-23	10.7101	NA	NA	NA	1	1	1	0	3	-0.123173	7.81502	-0.128966	6.54609	0.486854	-11.0989	NA	NA	0.90197	5.4956e-15	0.897384	5.90644e-11	0.626361	1.2697e-28	NA	NA	0.948736	3.97881e-12	0.991626	2.14699e-08	0.951008	2.1863e-25	NA	NA
STAT6	3.2196e-15	5.66682e-12	-7.88209	Adrenal_Gland	2.10551e-13	1.38572e-10	-7.34192	Skin_Not_Sun_Exposed_Suprapubic	1.62476e-21	1.612e-18	9.52663	NA	NA	NA	1	1	1	0	3	-0.123173	7.81502	-0.128966	6.54609	0.0332848	-9.94486	NA	NA	0.90197	5.4956e-15	0.897384	5.90644e-11	0.973447	2.65538e-23	NA	NA	0.948736	3.97881e-12	0.991626	2.14699e-08	0.996802	2.2195e-20	NA	NA
STAT6	3.2196e-15	5.66682e-12	-7.88209	Adrenal_Gland	2.10551e-13	1.38572e-10	-7.34192	Skin_Sun_Exposed_Lower_leg	1.34137e-21	1.06627e-18	9.54651	NA	NA	NA	1	1	1	0	3	-0.123173	7.81502	-0.128966	6.54609	0.826386	-9.89706	NA	NA	0.90197	5.4956e-15	0.897384	5.90644e-11	0.408585	4.28674e-23	NA	NA	0.948736	3.97881e-12	0.991626	2.14699e-08	0.88826	3.25583e-20	NA	NA
STAT6	3.2196e-15	5.66682e-12	-7.88209	Adrenal_Gland	2.10551e-13	1.38572e-10	-7.34192	Small_Intestine_Terminal_Ileum	9.13034e-27	1.37668e-23	10.7101	NA	NA	NA	1	1	1	0	3	-0.123173	7.81502	-0.128966	6.54609	0.486854	-11.0989	NA	NA	0.90197	5.4956e-15	0.897384	5.90644e-11	0.626361	1.2697e-28	NA	NA	0.948736	3.97881e-12	0.991626	2.14699e-08	0.953319	2.42799e-25	NA	NA
STAT6	3.2196e-15	5.66682e-12	-7.88209	Adrenal_Gland	2.10551e-13	1.38572e-10	-7.34192	Spleen	9.13034e-27	1.52014e-23	10.7101	NA	NA	NA	1	1	1	0	3	-0.123173	7.81502	-0.128966	6.54609	0.486854	-11.0989	NA	NA	0.90197	5.4956e-15	0.897384	5.90644e-11	0.626361	1.2697e-28	NA	NA	0.948736	3.97881e-12	0.991626	2.14699e-08	0.950367	1.88992e-25	NA	NA
STAT6	3.2196e-15	5.66682e-12	-7.88209	Adrenal_Gland	2.10551e-13	1.38572e-10	-7.34192	Stomach	9.13034e-27	1.14256e-23	10.7101	NA	NA	NA	1	1	1	0	3	-0.123173	7.81502	-0.128966	6.54609	0.486854	-11.0989	NA	NA	0.90197	5.4956e-15	0.897384	5.90644e-11	0.626361	1.2697e-28	NA	NA	0.948736	3.97881e-12	0.991626	2.14699e-08	0.952179	2.40406e-25	NA	NA
STAT6	3.2196e-15	5.66682e-12	-7.88209	Adrenal_Gland	2.10551e-13	1.38572e-10	-7.34192	Testis	9.13034e-27	1.37242e-23	10.7101	NA	NA	NA	1	1	1	0	3	-0.123173	7.81502	-0.128966	6.54609	0.486854	-11.0989	NA	NA	0.90197	5.4956e-15	0.897384	5.90644e-11	0.626361	1.2697e-28	NA	NA	0.948736	3.97881e-12	0.991626	2.14699e-08	0.953298	2.09921e-25	NA	NA
STAT6	3.2196e-15	5.66682e-12	-7.88209	Adrenal_Gland	2.10551e-13	1.38572e-10	-7.34192	Thyroid	9.13034e-27	1.31993e-23	10.7101	NA	NA	NA	1	1	1	0	3	-0.123173	7.81502	-0.128966	6.54609	0.486854	-11.0989	NA	NA	0.90197	5.4956e-15	0.897384	5.90644e-11	0.626361	1.2697e-28	NA	NA	0.948736	3.97881e-12	0.991626	2.14699e-08	0.947059	2.18407e-25	NA	NA
STAT6	3.2196e-15	5.66682e-12	-7.88209	Adrenal_Gland	2.10551e-13	1.38572e-10	-7.34192	Uterus	9.13034e-27	2.14514e-23	10.7101	NA	NA	NA	1	1	1	0	3	-0.123173	7.81502	-0.128966	6.54609	0.486854	-11.0989	NA	NA	0.90197	5.4956e-15	0.897384	5.90644e-11	0.626361	1.2697e-28	NA	NA	0.948736	3.97881e-12	0.991626	2.14699e-08	0.949622	2.2724e-25	NA	NA
STAT6	3.2196e-15	5.66682e-12	-7.88209	Adrenal_Gland	2.10551e-13	1.38572e-10	-7.34192	Vagina	1.62476e-21	1.82891e-18	-9.52663	NA	NA	NA	1	1	1	0	3	-0.123173	7.81502	-0.128966	6.54609	-0.219251	9.94486	NA	NA	0.90197	5.4956e-15	0.897384	5.90644e-11	0.826455	2.65538e-23	NA	NA	0.948736	3.97881e-12	0.991626	2.14699e-08	0.979117	2.6107e-20	NA	NA
STAT6	3.2196e-15	5.66682e-12	-7.88209	Adrenal_Gland	2.10551e-13	1.38572e-10	-7.34192	Whole_Blood	9.13034e-27	1.07562e-23	10.7101	NA	NA	NA	1	1	1	0	3	-0.123173	7.81502	-0.128966	6.54609	0.486854	-11.0989	NA	NA	0.90197	5.4956e-15	0.897384	5.90644e-11	0.626361	1.2697e-28	NA	NA	0.948736	3.97881e-12	0.991626	2.14699e-08	0.952677	1.43828e-25	NA	NA
STAT6	3.2196e-15	5.66682e-12	-7.88209	Adrenal_Gland	2.10551e-13	1.38572e-10	-7.34192	smultixcan	1.27475e-26	1.3981e-23	10.4692	NA	NA	NA	1	1	1	0	3	-0.123173	7.81502	-0.128966	6.54609	0.488009	-10.8502	NA	NA	0.90197	5.4956e-15	0.897384	5.90644e-11	0.619591	1.79925e-28	NA	NA	0.948736	3.97881e-12	0.991626	2.14699e-08	0.936026	2.41942e-25	NA	NA
STAT6	3.2196e-15	5.66682e-12	-7.88209	Artery_Aorta	2.10551e-13	1.34792e-10	-7.34192	Adipose_Subcutaneous	9.13034e-27	1.47643e-23	10.7101	NA	NA	NA	1	1	1	0	3	-0.123173	7.81502	-0.128966	7.8348	0.486854	-11.0989	NA	NA	0.90197	5.4956e-15	0.897384	4.69596e-15	0.626361	1.2697e-28	NA	NA	0.948736	3.97881e-12	0.991155	3.2697e-12	0.949169	2.07071e-25	NA	NA
STAT6	3.2196e-15	5.66682e-12	-7.88209	Artery_Aorta	2.10551e-13	1.34792e-10	-7.34192	Adipose_Visceral_Omentum	9.13034e-27	1.1686e-23	10.7101	NA	NA	NA	1	1	1	0	3	-0.123173	7.81502	-0.128966	7.8348	0.486854	-11.0989	NA	NA	0.90197	5.4956e-15	0.897384	4.69596e-15	0.626361	1.2697e-28	NA	NA	0.948736	3.97881e-12	0.991155	3.2697e-12	0.948825	1.82561e-25	NA	NA
STAT6	3.2196e-15	5.66682e-12	-7.88209	Artery_Aorta	2.10551e-13	1.34792e-10	-7.34192	Adrenal_Gland	9.13034e-27	1.49079e-23	10.7101	NA	NA	NA	1	1	1	0	3	-0.123173	7.81502	-0.128966	7.8348	0.486854	-11.0989	NA	NA	0.90197	5.4956e-15	0.897384	4.69596e-15	0.626361	1.2697e-28	NA	NA	0.948736	3.97881e-12	0.991155	3.2697e-12	0.945698	1.65679e-25	NA	NA
STAT6	3.2196e-15	5.66682e-12	-7.88209	Artery_Aorta	2.10551e-13	1.34792e-10	-7.34192	Artery_Aorta	9.13034e-27	1.16252e-23	10.7101	NA	NA	NA	1	1	1	0	3	-0.123173	7.81502	-0.128966	7.8348	0.486854	-11.0989	NA	NA	0.90197	5.4956e-15	0.897384	4.69596e-15	0.626361	1.2697e-28	NA	NA	0.948736	3.97881e-12	0.991155	3.2697e-12	0.94799	2.38846e-25	NA	NA
STAT6	3.2196e-15	5.66682e-12	-7.88209	Artery_Aorta	2.10551e-13	1.34792e-10	-7.34192	Artery_Coronary	9.13034e-27	1.53658e-23	10.7101	NA	NA	NA	1	1	1	0	3	-0.123173	7.81502	-0.128966	7.8348	0.486854	-11.0989	NA	NA	0.90197	5.4956e-15	0.897384	4.69596e-15	0.626361	1.2697e-28	NA	NA	0.948736	3.97881e-12	0.991155	3.2697e-12	0.946423	2.51949e-25	NA	NA
STAT6	3.2196e-15	5.66682e-12	-7.88209	Artery_Aorta	2.10551e-13	1.34792e-10	-7.34192	Artery_Tibial	9.13034e-27	1.39802e-23	10.7101	NA	NA	NA	1	1	1	0	3	-0.123173	7.81502	-0.128966	7.8348	0.486854	-11.0989	NA	NA	0.90197	5.4956e-15	0.897384	4.69596e-15	0.626361	1.2697e-28	NA	NA	0.948736	3.97881e-12	0.991155	3.2697e-12	0.94734	1.87125e-25	NA	NA
STAT6	3.2196e-15	5.66682e-12	-7.88209	Artery_Aorta	2.10551e-13	1.34792e-10	-7.34192	Brain_Caudate_basal_ganglia	1.62476e-21	1.46804e-18	-9.52663	NA	NA	NA	1	1	1	0	3	-0.123173	7.81502	-0.128966	7.8348	-0.219251	9.94486	NA	NA	0.90197	5.4956e-15	0.897384	4.69596e-15	0.826455	2.65538e-23	NA	NA	0.948736	3.97881e-12	0.991155	3.2697e-12	0.976378	2.90083e-20	NA	NA
STAT6	3.2196e-15	5.66682e-12	-7.88209	Artery_Aorta	2.10551e-13	1.34792e-10	-7.34192	Brain_Hypothalamus	1.62476e-21	2.75647e-18	-9.52663	NA	NA	NA	1	1	1	0	3	-0.123173	7.81502	-0.128966	7.8348	-0.219251	9.94486	NA	NA	0.90197	5.4956e-15	0.897384	4.69596e-15	0.826455	2.65538e-23	NA	NA	0.948736	3.97881e-12	0.991155	3.2697e-12	0.980439	3.30833e-20	NA	NA
STAT6	3.2196e-15	5.66682e-12	-7.88209	Artery_Aorta	2.10551e-13	1.34792e-10	-7.34192	Breast_Mammary_Tissue	9.13034e-27	1.2226e-23	10.7101	NA	NA	NA	1	1	1	0	3	-0.123173	7.81502	-0.128966	7.8348	0.486854	-11.0989	NA	NA	0.90197	5.4956e-15	0.897384	4.69596e-15	0.626361	1.2697e-28	NA	NA	0.948736	3.97881e-12	0.991155	3.2697e-12	0.947065	1.86477e-25	NA	NA
STAT6	3.2196e-15	5.66682e-12	-7.88209	Artery_Aorta	2.10551e-13	1.34792e-10	-7.34192	Cells_Cultured_fibroblasts	9.13034e-27	1.42963e-23	10.7101	NA	NA	NA	1	1	1	0	3	-0.123173	7.81502	-0.128966	7.8348	0.486854	-11.0989	NA	NA	0.90197	5.4956e-15	0.897384	4.69596e-15	0.626361	1.2697e-28	NA	NA	0.948736	3.97881e-12	0.991155	3.2697e-12	0.949683	1.96209e-25	NA	NA
STAT6	3.2196e-15	5.66682e-12	-7.88209	Artery_Aorta	2.10551e-13	1.34792e-10	-7.34192	Cells_EBV-transformed_lymphocytes	1.62476e-21	1.56965e-18	-9.52663	NA	NA	NA	1	1	1	0	3	-0.123173	7.81502	-0.128966	7.8348	-0.219251	9.94486	NA	NA	0.90197	5.4956e-15	0.897384	4.69596e-15	0.826455	2.65538e-23	NA	NA	0.948736	3.97881e-12	0.991155	3.2697e-12	0.972087	2.27262e-20	NA	NA
STAT6	3.2196e-15	5.66682e-12	-7.88209	Artery_Aorta	2.10551e-13	1.34792e-10	-7.34192	Colon_Sigmoid	9.13034e-27	1.25369e-23	10.7101	NA	NA	NA	1	1	1	0	3	-0.123173	7.81502	-0.128966	7.8348	0.486854	-11.0989	NA	NA	0.90197	5.4956e-15	0.897384	4.69596e-15	0.626361	1.2697e-28	NA	NA	0.948736	3.97881e-12	0.991155	3.2697e-12	0.949837	2.44343e-25	NA	NA
STAT6	3.2196e-15	5.66682e-12	-7.88209	Artery_Aorta	2.10551e-13	1.34792e-10	-7.34192	Colon_Transverse	9.13034e-27	1.3132e-23	-10.7101	NA	NA	NA	1	1	1	0	3	-0.123173	7.81502	-0.128966	7.8348	-0.486854	11.0989	NA	NA	0.90197	5.4956e-15	0.897384	4.69596e-15	0.626361	1.2697e-28	NA	NA	0.948736	3.97881e-12	0.991155	3.2697e-12	0.950019	1.96332e-25	NA	NA
STAT6	3.2196e-15	5.66682e-12	-7.88209	Artery_Aorta	2.10551e-13	1.34792e-10	-7.34192	Esophagus_Gastroesophageal_Junction	9.13034e-27	1.12051e-23	-10.7101	NA	NA	NA	1	1	1	0	3	-0.123173	7.81502	-0.128966	7.8348	-0.486854	11.0989	NA	NA	0.90197	5.4956e-15	0.897384	4.69596e-15	0.626361	1.2697e-28	NA	NA	0.948736	3.97881e-12	0.991155	3.2697e-12	0.94856	1.86537e-25	NA	NA
STAT6	3.2196e-15	5.66682e-12	-7.88209	Artery_Aorta	2.10551e-13	1.34792e-10	-7.34192	Esophagus_Mucosa	9.13034e-27	1.5157e-23	-10.7101	NA	NA	NA	1	1	1	0	3	-0.123173	7.81502	-0.128966	7.8348	-0.486854	11.0989	NA	NA	0.90197	5.4956e-15	0.897384	4.69596e-15	0.626361	1.2697e-28	NA	NA	0.948736	3.97881e-12	0.991155	3.2697e-12	0.942912	2.06489e-25	NA	NA
STAT6	3.2196e-15	5.66682e-12	-7.88209	Artery_Aorta	2.10551e-13	1.34792e-10	-7.34192	Esophagus_Muscularis	9.13034e-27	1.16499e-23	10.7101	NA	NA	NA	1	1	1	0	3	-0.123173	7.81502	-0.128966	7.8348	0.486854	-11.0989	NA	NA	0.90197	5.4956e-15	0.897384	4.69596e-15	0.626361	1.2697e-28	NA	NA	0.948736	3.97881e-12	0.991155	3.2697e-12	0.945924	1.84263e-25	NA	NA
STAT6	3.2196e-15	5.66682e-12	-7.88209	Artery_Aorta	2.10551e-13	1.34792e-10	-7.34192	Heart_Atrial_Appendage	9.13034e-27	1.22185e-23	10.7101	NA	NA	NA	1	1	1	0	3	-0.123173	7.81502	-0.128966	7.8348	0.486854	-11.0989	NA	NA	0.90197	5.4956e-15	0.897384	4.69596e-15	0.626361	1.2697e-28	NA	NA	0.948736	3.97881e-12	0.991155	3.2697e-12	0.946145	1.91485e-25	NA	NA
STAT6	3.2196e-15	5.66682e-12	-7.88209	Artery_Aorta	2.10551e-13	1.34792e-10	-7.34192	Heart_Left_Ventricle	9.13034e-27	1.28338e-23	10.7101	NA	NA	NA	1	1	1	0	3	-0.123173	7.81502	-0.128966	7.8348	0.486854	-11.0989	NA	NA	0.90197	5.4956e-15	0.897384	4.69596e-15	0.626361	1.2697e-28	NA	NA	0.948736	3.97881e-12	0.991155	3.2697e-12	0.952921	1.46105e-25	NA	NA
STAT6	3.2196e-15	5.66682e-12	-7.88209	Artery_Aorta	2.10551e-13	1.34792e-10	-7.34192	Liver	9.13034e-27	1.88633e-23	10.7101	NA	NA	NA	1	1	1	0	3	-0.123173	7.81502	-0.128966	7.8348	0.486854	-11.0989	NA	NA	0.90197	5.4956e-15	0.897384	4.69596e-15	0.626361	1.2697e-28	NA	NA	0.948736	3.97881e-12	0.991155	3.2697e-12	0.95015	2.38901e-25	NA	NA
STAT6	3.2196e-15	5.66682e-12	-7.88209	Artery_Aorta	2.10551e-13	1.34792e-10	-7.34192	Lung	9.13034e-27	1.35653e-23	10.7101	NA	NA	NA	1	1	1	0	3	-0.123173	7.81502	-0.128966	7.8348	0.486854	-11.0989	NA	NA	0.90197	5.4956e-15	0.897384	4.69596e-15	0.626361	1.2697e-28	NA	NA	0.948736	3.97881e-12	0.991155	3.2697e-12	0.9475	1.94662e-25	NA	NA
STAT6	3.2196e-15	5.66682e-12	-7.88209	Artery_Aorta	2.10551e-13	1.34792e-10	-7.34192	Minor_Salivary_Gland	9.13034e-27	1.51414e-23	10.7101	NA	NA	NA	1	1	1	0	3	-0.123173	7.81502	-0.128966	7.8348	0.486854	-11.0989	NA	NA	0.90197	5.4956e-15	0.897384	4.69596e-15	0.626361	1.2697e-28	NA	NA	0.948736	3.97881e-12	0.991155	3.2697e-12	0.949564	3.38642e-25	NA	NA
STAT6	3.2196e-15	5.66682e-12	-7.88209	Artery_Aorta	2.10551e-13	1.34792e-10	-7.34192	Muscle_Skeletal	9.13034e-27	1.24106e-23	10.7101	NA	NA	NA	1	1	1	0	3	-0.123173	7.81502	-0.128966	7.8348	0.486854	-11.0989	NA	NA	0.90197	5.4956e-15	0.897384	4.69596e-15	0.626361	1.2697e-28	NA	NA	0.948736	3.97881e-12	0.991155	3.2697e-12	0.943804	2.29943e-25	NA	NA
STAT6	3.2196e-15	5.66682e-12	-7.88209	Artery_Aorta	2.10551e-13	1.34792e-10	-7.34192	Nerve_Tibial	9.13034e-27	1.1607e-23	10.7101	NA	NA	NA	1	1	1	0	3	-0.123173	7.81502	-0.128966	7.8348	0.486854	-11.0989	NA	NA	0.90197	5.4956e-15	0.897384	4.69596e-15	0.626361	1.2697e-28	NA	NA	0.948736	3.97881e-12	0.991155	3.2697e-12	0.945152	2.00519e-25	NA	NA
STAT6	3.2196e-15	5.66682e-12	-7.88209	Artery_Aorta	2.10551e-13	1.34792e-10	-7.34192	Ovary	9.13034e-27	1.77164e-23	10.7101	NA	NA	NA	1	1	1	0	3	-0.123173	7.81502	-0.128966	7.8348	0.486854	-11.0989	NA	NA	0.90197	5.4956e-15	0.897384	4.69596e-15	0.626361	1.2697e-28	NA	NA	0.948736	3.97881e-12	0.991155	3.2697e-12	0.946269	2.24336e-25	NA	NA
STAT6	3.2196e-15	5.66682e-12	-7.88209	Artery_Aorta	2.10551e-13	1.34792e-10	-7.34192	Pancreas	9.13034e-27	1.58519e-23	10.7101	NA	NA	NA	1	1	1	0	3	-0.123173	7.81502	-0.128966	7.8348	0.486854	-11.0989	NA	NA	0.90197	5.4956e-15	0.897384	4.69596e-15	0.626361	1.2697e-28	NA	NA	0.948736	3.97881e-12	0.991155	3.2697e-12	0.943397	1.90622e-25	NA	NA
STAT6	3.2196e-15	5.66682e-12	-7.88209	Artery_Aorta	2.10551e-13	1.34792e-10	-7.34192	Pituitary	9.13034e-27	1.51541e-23	10.7101	NA	NA	NA	1	1	1	0	3	-0.123173	7.81502	-0.128966	7.8348	0.486854	-11.0989	NA	NA	0.90197	5.4956e-15	0.897384	4.69596e-15	0.626361	1.2697e-28	NA	NA	0.948736	3.97881e-12	0.991155	3.2697e-12	0.953537	2.12517e-25	NA	NA
STAT6	3.2196e-15	5.66682e-12	-7.88209	Artery_Aorta	2.10551e-13	1.34792e-10	-7.34192	Prostate	9.13034e-27	1.39265e-23	10.7101	NA	NA	NA	1	1	1	0	3	-0.123173	7.81502	-0.128966	7.8348	0.486854	-11.0989	NA	NA	0.90197	5.4956e-15	0.897384	4.69596e-15	0.626361	1.2697e-28	NA	NA	0.948736	3.97881e-12	0.991155	3.2697e-12	0.951008	2.1863e-25	NA	NA
STAT6	3.2196e-15	5.66682e-12	-7.88209	Artery_Aorta	2.10551e-13	1.34792e-10	-7.34192	Skin_Not_Sun_Exposed_Suprapubic	1.62476e-21	1.612e-18	9.52663	NA	NA	NA	1	1	1	0	3	-0.123173	7.81502	-0.128966	7.8348	0.0332848	-9.94486	NA	NA	0.90197	5.4956e-15	0.897384	4.69596e-15	0.973447	2.65538e-23	NA	NA	0.948736	3.97881e-12	0.991155	3.2697e-12	0.996802	2.2195e-20	NA	NA
STAT6	3.2196e-15	5.66682e-12	-7.88209	Artery_Aorta	2.10551e-13	1.34792e-10	-7.34192	Skin_Sun_Exposed_Lower_leg	1.34137e-21	1.06627e-18	9.54651	NA	NA	NA	1	1	1	0	3	-0.123173	7.81502	-0.128966	7.8348	0.826386	-9.89706	NA	NA	0.90197	5.4956e-15	0.897384	4.69596e-15	0.408585	4.28674e-23	NA	NA	0.948736	3.97881e-12	0.991155	3.2697e-12	0.88826	3.25583e-20	NA	NA
STAT6	3.2196e-15	5.66682e-12	-7.88209	Artery_Aorta	2.10551e-13	1.34792e-10	-7.34192	Small_Intestine_Terminal_Ileum	9.13034e-27	1.37668e-23	10.7101	NA	NA	NA	1	1	1	0	3	-0.123173	7.81502	-0.128966	7.8348	0.486854	-11.0989	NA	NA	0.90197	5.4956e-15	0.897384	4.69596e-15	0.626361	1.2697e-28	NA	NA	0.948736	3.97881e-12	0.991155	3.2697e-12	0.953319	2.42799e-25	NA	NA
STAT6	3.2196e-15	5.66682e-12	-7.88209	Artery_Aorta	2.10551e-13	1.34792e-10	-7.34192	Spleen	9.13034e-27	1.52014e-23	10.7101	NA	NA	NA	1	1	1	0	3	-0.123173	7.81502	-0.128966	7.8348	0.486854	-11.0989	NA	NA	0.90197	5.4956e-15	0.897384	4.69596e-15	0.626361	1.2697e-28	NA	NA	0.948736	3.97881e-12	0.991155	3.2697e-12	0.950367	1.88992e-25	NA	NA
STAT6	3.2196e-15	5.66682e-12	-7.88209	Artery_Aorta	2.10551e-13	1.34792e-10	-7.34192	Stomach	9.13034e-27	1.14256e-23	10.7101	NA	NA	NA	1	1	1	0	3	-0.123173	7.81502	-0.128966	7.8348	0.486854	-11.0989	NA	NA	0.90197	5.4956e-15	0.897384	4.69596e-15	0.626361	1.2697e-28	NA	NA	0.948736	3.97881e-12	0.991155	3.2697e-12	0.952179	2.40406e-25	NA	NA
STAT6	3.2196e-15	5.66682e-12	-7.88209	Artery_Aorta	2.10551e-13	1.34792e-10	-7.34192	Testis	9.13034e-27	1.37242e-23	10.7101	NA	NA	NA	1	1	1	0	3	-0.123173	7.81502	-0.128966	7.8348	0.486854	-11.0989	NA	NA	0.90197	5.4956e-15	0.897384	4.69596e-15	0.626361	1.2697e-28	NA	NA	0.948736	3.97881e-12	0.991155	3.2697e-12	0.953298	2.09921e-25	NA	NA
STAT6	3.2196e-15	5.66682e-12	-7.88209	Artery_Aorta	2.10551e-13	1.34792e-10	-7.34192	Thyroid	9.13034e-27	1.31993e-23	10.7101	NA	NA	NA	1	1	1	0	3	-0.123173	7.81502	-0.128966	7.8348	0.486854	-11.0989	NA	NA	0.90197	5.4956e-15	0.897384	4.69596e-15	0.626361	1.2697e-28	NA	NA	0.948736	3.97881e-12	0.991155	3.2697e-12	0.947059	2.18407e-25	NA	NA
STAT6	3.2196e-15	5.66682e-12	-7.88209	Artery_Aorta	2.10551e-13	1.34792e-10	-7.34192	Uterus	9.13034e-27	2.14514e-23	10.7101	NA	NA	NA	1	1	1	0	3	-0.123173	7.81502	-0.128966	7.8348	0.486854	-11.0989	NA	NA	0.90197	5.4956e-15	0.897384	4.69596e-15	0.626361	1.2697e-28	NA	NA	0.948736	3.97881e-12	0.991155	3.2697e-12	0.949622	2.2724e-25	NA	NA
STAT6	3.2196e-15	5.66682e-12	-7.88209	Artery_Aorta	2.10551e-13	1.34792e-10	-7.34192	Vagina	1.62476e-21	1.82891e-18	-9.52663	NA	NA	NA	1	1	1	0	3	-0.123173	7.81502	-0.128966	7.8348	-0.219251	9.94486	NA	NA	0.90197	5.4956e-15	0.897384	4.69596e-15	0.826455	2.65538e-23	NA	NA	0.948736	3.97881e-12	0.991155	3.2697e-12	0.979117	2.6107e-20	NA	NA
STAT6	3.2196e-15	5.66682e-12	-7.88209	Artery_Aorta	2.10551e-13	1.34792e-10	-7.34192	Whole_Blood	9.13034e-27	1.07562e-23	10.7101	NA	NA	NA	1	1	1	0	3	-0.123173	7.81502	-0.128966	7.8348	0.486854	-11.0989	NA	NA	0.90197	5.4956e-15	0.897384	4.69596e-15	0.626361	1.2697e-28	NA	NA	0.948736	3.97881e-12	0.991155	3.2697e-12	0.952677	1.43828e-25	NA	NA
STAT6	3.2196e-15	5.66682e-12	-7.88209	Artery_Aorta	2.10551e-13	1.34792e-10	-7.34192	smultixcan	1.27475e-26	1.3981e-23	10.4692	NA	NA	NA	1	1	1	0	3	-0.123173	7.81502	-0.128966	7.8348	0.488009	-10.8502	NA	NA	0.90197	5.4956e-15	0.897384	4.69596e-15	0.619591	1.79925e-28	NA	NA	0.948736	3.97881e-12	0.991155	3.2697e-12	0.936026	2.41942e-25	NA	NA
STAT6	3.2196e-15	5.66682e-12	-7.88209	Artery_Coronary	2.10551e-13	1.39655e-10	-7.34192	Adipose_Subcutaneous	9.13034e-27	1.47643e-23	10.7101	NA	NA	NA	1	1	1	0	3	-0.123173	7.81502	-0.128966	7.82062	0.486854	-11.0989	NA	NA	0.90197	5.4956e-15	0.897384	5.25645e-15	0.626361	1.2697e-28	NA	NA	0.948736	3.97881e-12	0.988864	3.28334e-12	0.949169	2.07071e-25	NA	NA
STAT6	3.2196e-15	5.66682e-12	-7.88209	Artery_Coronary	2.10551e-13	1.39655e-10	-7.34192	Adipose_Visceral_Omentum	9.13034e-27	1.1686e-23	10.7101	NA	NA	NA	1	1	1	0	3	-0.123173	7.81502	-0.128966	7.82062	0.486854	-11.0989	NA	NA	0.90197	5.4956e-15	0.897384	5.25645e-15	0.626361	1.2697e-28	NA	NA	0.948736	3.97881e-12	0.988864	3.28334e-12	0.948825	1.82561e-25	NA	NA
STAT6	3.2196e-15	5.66682e-12	-7.88209	Artery_Coronary	2.10551e-13	1.39655e-10	-7.34192	Adrenal_Gland	9.13034e-27	1.49079e-23	10.7101	NA	NA	NA	1	1	1	0	3	-0.123173	7.81502	-0.128966	7.82062	0.486854	-11.0989	NA	NA	0.90197	5.4956e-15	0.897384	5.25645e-15	0.626361	1.2697e-28	NA	NA	0.948736	3.97881e-12	0.988864	3.28334e-12	0.945698	1.65679e-25	NA	NA
STAT6	3.2196e-15	5.66682e-12	-7.88209	Artery_Coronary	2.10551e-13	1.39655e-10	-7.34192	Artery_Aorta	9.13034e-27	1.16252e-23	10.7101	NA	NA	NA	1	1	1	0	3	-0.123173	7.81502	-0.128966	7.82062	0.486854	-11.0989	NA	NA	0.90197	5.4956e-15	0.897384	5.25645e-15	0.626361	1.2697e-28	NA	NA	0.948736	3.97881e-12	0.988864	3.28334e-12	0.94799	2.38846e-25	NA	NA
STAT6	3.2196e-15	5.66682e-12	-7.88209	Artery_Coronary	2.10551e-13	1.39655e-10	-7.34192	Artery_Coronary	9.13034e-27	1.53658e-23	10.7101	NA	NA	NA	1	1	1	0	3	-0.123173	7.81502	-0.128966	7.82062	0.486854	-11.0989	NA	NA	0.90197	5.4956e-15	0.897384	5.25645e-15	0.626361	1.2697e-28	NA	NA	0.948736	3.97881e-12	0.988864	3.28334e-12	0.946423	2.51949e-25	NA	NA
STAT6	3.2196e-15	5.66682e-12	-7.88209	Artery_Coronary	2.10551e-13	1.39655e-10	-7.34192	Artery_Tibial	9.13034e-27	1.39802e-23	10.7101	NA	NA	NA	1	1	1	0	3	-0.123173	7.81502	-0.128966	7.82062	0.486854	-11.0989	NA	NA	0.90197	5.4956e-15	0.897384	5.25645e-15	0.626361	1.2697e-28	NA	NA	0.948736	3.97881e-12	0.988864	3.28334e-12	0.94734	1.87125e-25	NA	NA
STAT6	3.2196e-15	5.66682e-12	-7.88209	Artery_Coronary	2.10551e-13	1.39655e-10	-7.34192	Brain_Caudate_basal_ganglia	1.62476e-21	1.46804e-18	-9.52663	NA	NA	NA	1	1	1	0	3	-0.123173	7.81502	-0.128966	7.82062	-0.219251	9.94486	NA	NA	0.90197	5.4956e-15	0.897384	5.25645e-15	0.826455	2.65538e-23	NA	NA	0.948736	3.97881e-12	0.988864	3.28334e-12	0.976378	2.90083e-20	NA	NA
STAT6	3.2196e-15	5.66682e-12	-7.88209	Artery_Coronary	2.10551e-13	1.39655e-10	-7.34192	Brain_Hypothalamus	1.62476e-21	2.75647e-18	-9.52663	NA	NA	NA	1	1	1	0	3	-0.123173	7.81502	-0.128966	7.82062	-0.219251	9.94486	NA	NA	0.90197	5.4956e-15	0.897384	5.25645e-15	0.826455	2.65538e-23	NA	NA	0.948736	3.97881e-12	0.988864	3.28334e-12	0.980439	3.30833e-20	NA	NA
STAT6	3.2196e-15	5.66682e-12	-7.88209	Artery_Coronary	2.10551e-13	1.39655e-10	-7.34192	Breast_Mammary_Tissue	9.13034e-27	1.2226e-23	10.7101	NA	NA	NA	1	1	1	0	3	-0.123173	7.81502	-0.128966	7.82062	0.486854	-11.0989	NA	NA	0.90197	5.4956e-15	0.897384	5.25645e-15	0.626361	1.2697e-28	NA	NA	0.948736	3.97881e-12	0.988864	3.28334e-12	0.947065	1.86477e-25	NA	NA
STAT6	3.2196e-15	5.66682e-12	-7.88209	Artery_Coronary	2.10551e-13	1.39655e-10	-7.34192	Cells_Cultured_fibroblasts	9.13034e-27	1.42963e-23	10.7101	NA	NA	NA	1	1	1	0	3	-0.123173	7.81502	-0.128966	7.82062	0.486854	-11.0989	NA	NA	0.90197	5.4956e-15	0.897384	5.25645e-15	0.626361	1.2697e-28	NA	NA	0.948736	3.97881e-12	0.988864	3.28334e-12	0.949683	1.96209e-25	NA	NA
STAT6	3.2196e-15	5.66682e-12	-7.88209	Artery_Coronary	2.10551e-13	1.39655e-10	-7.34192	Cells_EBV-transformed_lymphocytes	1.62476e-21	1.56965e-18	-9.52663	NA	NA	NA	1	1	1	0	3	-0.123173	7.81502	-0.128966	7.82062	-0.219251	9.94486	NA	NA	0.90197	5.4956e-15	0.897384	5.25645e-15	0.826455	2.65538e-23	NA	NA	0.948736	3.97881e-12	0.988864	3.28334e-12	0.972087	2.27262e-20	NA	NA
STAT6	3.2196e-15	5.66682e-12	-7.88209	Artery_Coronary	2.10551e-13	1.39655e-10	-7.34192	Colon_Sigmoid	9.13034e-27	1.25369e-23	10.7101	NA	NA	NA	1	1	1	0	3	-0.123173	7.81502	-0.128966	7.82062	0.486854	-11.0989	NA	NA	0.90197	5.4956e-15	0.897384	5.25645e-15	0.626361	1.2697e-28	NA	NA	0.948736	3.97881e-12	0.988864	3.28334e-12	0.949837	2.44343e-25	NA	NA
STAT6	3.2196e-15	5.66682e-12	-7.88209	Artery_Coronary	2.10551e-13	1.39655e-10	-7.34192	Colon_Transverse	9.13034e-27	1.3132e-23	-10.7101	NA	NA	NA	1	1	1	0	3	-0.123173	7.81502	-0.128966	7.82062	-0.486854	11.0989	NA	NA	0.90197	5.4956e-15	0.897384	5.25645e-15	0.626361	1.2697e-28	NA	NA	0.948736	3.97881e-12	0.988864	3.28334e-12	0.950019	1.96332e-25	NA	NA
STAT6	3.2196e-15	5.66682e-12	-7.88209	Artery_Coronary	2.10551e-13	1.39655e-10	-7.34192	Esophagus_Gastroesophageal_Junction	9.13034e-27	1.12051e-23	-10.7101	NA	NA	NA	1	1	1	0	3	-0.123173	7.81502	-0.128966	7.82062	-0.486854	11.0989	NA	NA	0.90197	5.4956e-15	0.897384	5.25645e-15	0.626361	1.2697e-28	NA	NA	0.948736	3.97881e-12	0.988864	3.28334e-12	0.94856	1.86537e-25	NA	NA
STAT6	3.2196e-15	5.66682e-12	-7.88209	Artery_Coronary	2.10551e-13	1.39655e-10	-7.34192	Esophagus_Mucosa	9.13034e-27	1.5157e-23	-10.7101	NA	NA	NA	1	1	1	0	3	-0.123173	7.81502	-0.128966	7.82062	-0.486854	11.0989	NA	NA	0.90197	5.4956e-15	0.897384	5.25645e-15	0.626361	1.2697e-28	NA	NA	0.948736	3.97881e-12	0.988864	3.28334e-12	0.942912	2.06489e-25	NA	NA
STAT6	3.2196e-15	5.66682e-12	-7.88209	Artery_Coronary	2.10551e-13	1.39655e-10	-7.34192	Esophagus_Muscularis	9.13034e-27	1.16499e-23	10.7101	NA	NA	NA	1	1	1	0	3	-0.123173	7.81502	-0.128966	7.82062	0.486854	-11.0989	NA	NA	0.90197	5.4956e-15	0.897384	5.25645e-15	0.626361	1.2697e-28	NA	NA	0.948736	3.97881e-12	0.988864	3.28334e-12	0.945924	1.84263e-25	NA	NA
STAT6	3.2196e-15	5.66682e-12	-7.88209	Artery_Coronary	2.10551e-13	1.39655e-10	-7.34192	Heart_Atrial_Appendage	9.13034e-27	1.22185e-23	10.7101	NA	NA	NA	1	1	1	0	3	-0.123173	7.81502	-0.128966	7.82062	0.486854	-11.0989	NA	NA	0.90197	5.4956e-15	0.897384	5.25645e-15	0.626361	1.2697e-28	NA	NA	0.948736	3.97881e-12	0.988864	3.28334e-12	0.946145	1.91485e-25	NA	NA
STAT6	3.2196e-15	5.66682e-12	-7.88209	Artery_Coronary	2.10551e-13	1.39655e-10	-7.34192	Heart_Left_Ventricle	9.13034e-27	1.28338e-23	10.7101	NA	NA	NA	1	1	1	0	3	-0.123173	7.81502	-0.128966	7.82062	0.486854	-11.0989	NA	NA	0.90197	5.4956e-15	0.897384	5.25645e-15	0.626361	1.2697e-28	NA	NA	0.948736	3.97881e-12	0.988864	3.28334e-12	0.952921	1.46105e-25	NA	NA
STAT6	3.2196e-15	5.66682e-12	-7.88209	Artery_Coronary	2.10551e-13	1.39655e-10	-7.34192	Liver	9.13034e-27	1.88633e-23	10.7101	NA	NA	NA	1	1	1	0	3	-0.123173	7.81502	-0.128966	7.82062	0.486854	-11.0989	NA	NA	0.90197	5.4956e-15	0.897384	5.25645e-15	0.626361	1.2697e-28	NA	NA	0.948736	3.97881e-12	0.988864	3.28334e-12	0.95015	2.38901e-25	NA	NA
STAT6	3.2196e-15	5.66682e-12	-7.88209	Artery_Coronary	2.10551e-13	1.39655e-10	-7.34192	Lung	9.13034e-27	1.35653e-23	10.7101	NA	NA	NA	1	1	1	0	3	-0.123173	7.81502	-0.128966	7.82062	0.486854	-11.0989	NA	NA	0.90197	5.4956e-15	0.897384	5.25645e-15	0.626361	1.2697e-28	NA	NA	0.948736	3.97881e-12	0.988864	3.28334e-12	0.9475	1.94662e-25	NA	NA
STAT6	3.2196e-15	5.66682e-12	-7.88209	Artery_Coronary	2.10551e-13	1.39655e-10	-7.34192	Minor_Salivary_Gland	9.13034e-27	1.51414e-23	10.7101	NA	NA	NA	1	1	1	0	3	-0.123173	7.81502	-0.128966	7.82062	0.486854	-11.0989	NA	NA	0.90197	5.4956e-15	0.897384	5.25645e-15	0.626361	1.2697e-28	NA	NA	0.948736	3.97881e-12	0.988864	3.28334e-12	0.949564	3.38642e-25	NA	NA
STAT6	3.2196e-15	5.66682e-12	-7.88209	Artery_Coronary	2.10551e-13	1.39655e-10	-7.34192	Muscle_Skeletal	9.13034e-27	1.24106e-23	10.7101	NA	NA	NA	1	1	1	0	3	-0.123173	7.81502	-0.128966	7.82062	0.486854	-11.0989	NA	NA	0.90197	5.4956e-15	0.897384	5.25645e-15	0.626361	1.2697e-28	NA	NA	0.948736	3.97881e-12	0.988864	3.28334e-12	0.943804	2.29943e-25	NA	NA
STAT6	3.2196e-15	5.66682e-12	-7.88209	Artery_Coronary	2.10551e-13	1.39655e-10	-7.34192	Nerve_Tibial	9.13034e-27	1.1607e-23	10.7101	NA	NA	NA	1	1	1	0	3	-0.123173	7.81502	-0.128966	7.82062	0.486854	-11.0989	NA	NA	0.90197	5.4956e-15	0.897384	5.25645e-15	0.626361	1.2697e-28	NA	NA	0.948736	3.97881e-12	0.988864	3.28334e-12	0.945152	2.00519e-25	NA	NA
STAT6	3.2196e-15	5.66682e-12	-7.88209	Artery_Coronary	2.10551e-13	1.39655e-10	-7.34192	Ovary	9.13034e-27	1.77164e-23	10.7101	NA	NA	NA	1	1	1	0	3	-0.123173	7.81502	-0.128966	7.82062	0.486854	-11.0989	NA	NA	0.90197	5.4956e-15	0.897384	5.25645e-15	0.626361	1.2697e-28	NA	NA	0.948736	3.97881e-12	0.988864	3.28334e-12	0.946269	2.24336e-25	NA	NA
STAT6	3.2196e-15	5.66682e-12	-7.88209	Artery_Coronary	2.10551e-13	1.39655e-10	-7.34192	Pancreas	9.13034e-27	1.58519e-23	10.7101	NA	NA	NA	1	1	1	0	3	-0.123173	7.81502	-0.128966	7.82062	0.486854	-11.0989	NA	NA	0.90197	5.4956e-15	0.897384	5.25645e-15	0.626361	1.2697e-28	NA	NA	0.948736	3.97881e-12	0.988864	3.28334e-12	0.943397	1.90622e-25	NA	NA
STAT6	3.2196e-15	5.66682e-12	-7.88209	Artery_Coronary	2.10551e-13	1.39655e-10	-7.34192	Pituitary	9.13034e-27	1.51541e-23	10.7101	NA	NA	NA	1	1	1	0	3	-0.123173	7.81502	-0.128966	7.82062	0.486854	-11.0989	NA	NA	0.90197	5.4956e-15	0.897384	5.25645e-15	0.626361	1.2697e-28	NA	NA	0.948736	3.97881e-12	0.988864	3.28334e-12	0.953537	2.12517e-25	NA	NA
STAT6	3.2196e-15	5.66682e-12	-7.88209	Artery_Coronary	2.10551e-13	1.39655e-10	-7.34192	Prostate	9.13034e-27	1.39265e-23	10.7101	NA	NA	NA	1	1	1	0	3	-0.123173	7.81502	-0.128966	7.82062	0.486854	-11.0989	NA	NA	0.90197	5.4956e-15	0.897384	5.25645e-15	0.626361	1.2697e-28	NA	NA	0.948736	3.97881e-12	0.988864	3.28334e-12	0.951008	2.1863e-25	NA	NA
STAT6	3.2196e-15	5.66682e-12	-7.88209	Artery_Coronary	2.10551e-13	1.39655e-10	-7.34192	Skin_Not_Sun_Exposed_Suprapubic	1.62476e-21	1.612e-18	9.52663	NA	NA	NA	1	1	1	0	3	-0.123173	7.81502	-0.128966	7.82062	0.0332848	-9.94486	NA	NA	0.90197	5.4956e-15	0.897384	5.25645e-15	0.973447	2.65538e-23	NA	NA	0.948736	3.97881e-12	0.988864	3.28334e-12	0.996802	2.2195e-20	NA	NA
STAT6	3.2196e-15	5.66682e-12	-7.88209	Artery_Coronary	2.10551e-13	1.39655e-10	-7.34192	Skin_Sun_Exposed_Lower_leg	1.34137e-21	1.06627e-18	9.54651	NA	NA	NA	1	1	1	0	3	-0.123173	7.81502	-0.128966	7.82062	0.826386	-9.89706	NA	NA	0.90197	5.4956e-15	0.897384	5.25645e-15	0.408585	4.28674e-23	NA	NA	0.948736	3.97881e-12	0.988864	3.28334e-12	0.88826	3.25583e-20	NA	NA
STAT6	3.2196e-15	5.66682e-12	-7.88209	Artery_Coronary	2.10551e-13	1.39655e-10	-7.34192	Small_Intestine_Terminal_Ileum	9.13034e-27	1.37668e-23	10.7101	NA	NA	NA	1	1	1	0	3	-0.123173	7.81502	-0.128966	7.82062	0.486854	-11.0989	NA	NA	0.90197	5.4956e-15	0.897384	5.25645e-15	0.626361	1.2697e-28	NA	NA	0.948736	3.97881e-12	0.988864	3.28334e-12	0.953319	2.42799e-25	NA	NA
STAT6	3.2196e-15	5.66682e-12	-7.88209	Artery_Coronary	2.10551e-13	1.39655e-10	-7.34192	Spleen	9.13034e-27	1.52014e-23	10.7101	NA	NA	NA	1	1	1	0	3	-0.123173	7.81502	-0.128966	7.82062	0.486854	-11.0989	NA	NA	0.90197	5.4956e-15	0.897384	5.25645e-15	0.626361	1.2697e-28	NA	NA	0.948736	3.97881e-12	0.988864	3.28334e-12	0.950367	1.88992e-25	NA	NA
STAT6	3.2196e-15	5.66682e-12	-7.88209	Artery_Coronary	2.10551e-13	1.39655e-10	-7.34192	Stomach	9.13034e-27	1.14256e-23	10.7101	NA	NA	NA	1	1	1	0	3	-0.123173	7.81502	-0.128966	7.82062	0.486854	-11.0989	NA	NA	0.90197	5.4956e-15	0.897384	5.25645e-15	0.626361	1.2697e-28	NA	NA	0.948736	3.97881e-12	0.988864	3.28334e-12	0.952179	2.40406e-25	NA	NA
STAT6	3.2196e-15	5.66682e-12	-7.88209	Artery_Coronary	2.10551e-13	1.39655e-10	-7.34192	Testis	9.13034e-27	1.37242e-23	10.7101	NA	NA	NA	1	1	1	0	3	-0.123173	7.81502	-0.128966	7.82062	0.486854	-11.0989	NA	NA	0.90197	5.4956e-15	0.897384	5.25645e-15	0.626361	1.2697e-28	NA	NA	0.948736	3.97881e-12	0.988864	3.28334e-12	0.953298	2.09921e-25	NA	NA
STAT6	3.2196e-15	5.66682e-12	-7.88209	Artery_Coronary	2.10551e-13	1.39655e-10	-7.34192	Thyroid	9.13034e-27	1.31993e-23	10.7101	NA	NA	NA	1	1	1	0	3	-0.123173	7.81502	-0.128966	7.82062	0.486854	-11.0989	NA	NA	0.90197	5.4956e-15	0.897384	5.25645e-15	0.626361	1.2697e-28	NA	NA	0.948736	3.97881e-12	0.988864	3.28334e-12	0.947059	2.18407e-25	NA	NA
STAT6	3.2196e-15	5.66682e-12	-7.88209	Artery_Coronary	2.10551e-13	1.39655e-10	-7.34192	Uterus	9.13034e-27	2.14514e-23	10.7101	NA	NA	NA	1	1	1	0	3	-0.123173	7.81502	-0.128966	7.82062	0.486854	-11.0989	NA	NA	0.90197	5.4956e-15	0.897384	5.25645e-15	0.626361	1.2697e-28	NA	NA	0.948736	3.97881e-12	0.988864	3.28334e-12	0.949622	2.2724e-25	NA	NA
STAT6	3.2196e-15	5.66682e-12	-7.88209	Artery_Coronary	2.10551e-13	1.39655e-10	-7.34192	Vagina	1.62476e-21	1.82891e-18	-9.52663	NA	NA	NA	1	1	1	0	3	-0.123173	7.81502	-0.128966	7.82062	-0.219251	9.94486	NA	NA	0.90197	5.4956e-15	0.897384	5.25645e-15	0.826455	2.65538e-23	NA	NA	0.948736	3.97881e-12	0.988864	3.28334e-12	0.979117	2.6107e-20	NA	NA
STAT6	3.2196e-15	5.66682e-12	-7.88209	Artery_Coronary	2.10551e-13	1.39655e-10	-7.34192	Whole_Blood	9.13034e-27	1.07562e-23	10.7101	NA	NA	NA	1	1	1	0	3	-0.123173	7.81502	-0.128966	7.82062	0.486854	-11.0989	NA	NA	0.90197	5.4956e-15	0.897384	5.25645e-15	0.626361	1.2697e-28	NA	NA	0.948736	3.97881e-12	0.988864	3.28334e-12	0.952677	1.43828e-25	NA	NA
STAT6	3.2196e-15	5.66682e-12	-7.88209	Artery_Coronary	2.10551e-13	1.39655e-10	-7.34192	smultixcan	1.27475e-26	1.3981e-23	10.4692	NA	NA	NA	1	1	1	0	3	-0.123173	7.81502	-0.128966	7.82062	0.488009	-10.8502	NA	NA	0.90197	5.4956e-15	0.897384	5.25645e-15	0.619591	1.79925e-28	NA	NA	0.948736	3.97881e-12	0.988864	3.28334e-12	0.936026	2.41942e-25	NA	NA
STAT6	3.2196e-15	5.66682e-12	-7.88209	Brain_Cerebellum	2.10551e-13	1.26751e-10	-7.34192	Adipose_Subcutaneous	9.13034e-27	1.47643e-23	10.7101	NA	NA	NA	1	1	1	0	3	-0.123173	7.81502	-0.128966	7.74831	0.486854	-11.0989	NA	NA	0.90197	5.4956e-15	0.897384	9.31225e-15	0.626361	1.2697e-28	NA	NA	0.948736	3.97881e-12	0.991939	7.01678e-12	0.949169	2.07071e-25	NA	NA
STAT6	3.2196e-15	5.66682e-12	-7.88209	Brain_Cerebellum	2.10551e-13	1.26751e-10	-7.34192	Adipose_Visceral_Omentum	9.13034e-27	1.1686e-23	10.7101	NA	NA	NA	1	1	1	0	3	-0.123173	7.81502	-0.128966	7.74831	0.486854	-11.0989	NA	NA	0.90197	5.4956e-15	0.897384	9.31225e-15	0.626361	1.2697e-28	NA	NA	0.948736	3.97881e-12	0.991939	7.01678e-12	0.948825	1.82561e-25	NA	NA
STAT6	3.2196e-15	5.66682e-12	-7.88209	Brain_Cerebellum	2.10551e-13	1.26751e-10	-7.34192	Adrenal_Gland	9.13034e-27	1.49079e-23	10.7101	NA	NA	NA	1	1	1	0	3	-0.123173	7.81502	-0.128966	7.74831	0.486854	-11.0989	NA	NA	0.90197	5.4956e-15	0.897384	9.31225e-15	0.626361	1.2697e-28	NA	NA	0.948736	3.97881e-12	0.991939	7.01678e-12	0.945698	1.65679e-25	NA	NA
STAT6	3.2196e-15	5.66682e-12	-7.88209	Brain_Cerebellum	2.10551e-13	1.26751e-10	-7.34192	Artery_Aorta	9.13034e-27	1.16252e-23	10.7101	NA	NA	NA	1	1	1	0	3	-0.123173	7.81502	-0.128966	7.74831	0.486854	-11.0989	NA	NA	0.90197	5.4956e-15	0.897384	9.31225e-15	0.626361	1.2697e-28	NA	NA	0.948736	3.97881e-12	0.991939	7.01678e-12	0.94799	2.38846e-25	NA	NA
STAT6	3.2196e-15	5.66682e-12	-7.88209	Brain_Cerebellum	2.10551e-13	1.26751e-10	-7.34192	Artery_Coronary	9.13034e-27	1.53658e-23	10.7101	NA	NA	NA	1	1	1	0	3	-0.123173	7.81502	-0.128966	7.74831	0.486854	-11.0989	NA	NA	0.90197	5.4956e-15	0.897384	9.31225e-15	0.626361	1.2697e-28	NA	NA	0.948736	3.97881e-12	0.991939	7.01678e-12	0.946423	2.51949e-25	NA	NA
STAT6	3.2196e-15	5.66682e-12	-7.88209	Brain_Cerebellum	2.10551e-13	1.26751e-10	-7.34192	Artery_Tibial	9.13034e-27	1.39802e-23	10.7101	NA	NA	NA	1	1	1	0	3	-0.123173	7.81502	-0.128966	7.74831	0.486854	-11.0989	NA	NA	0.90197	5.4956e-15	0.897384	9.31225e-15	0.626361	1.2697e-28	NA	NA	0.948736	3.97881e-12	0.991939	7.01678e-12	0.94734	1.87125e-25	NA	NA
STAT6	3.2196e-15	5.66682e-12	-7.88209	Brain_Cerebellum	2.10551e-13	1.26751e-10	-7.34192	Brain_Caudate_basal_ganglia	1.62476e-21	1.46804e-18	-9.52663	NA	NA	NA	1	1	1	0	3	-0.123173	7.81502	-0.128966	7.74831	-0.219251	9.94486	NA	NA	0.90197	5.4956e-15	0.897384	9.31225e-15	0.826455	2.65538e-23	NA	NA	0.948736	3.97881e-12	0.991939	7.01678e-12	0.976378	2.90083e-20	NA	NA
STAT6	3.2196e-15	5.66682e-12	-7.88209	Brain_Cerebellum	2.10551e-13	1.26751e-10	-7.34192	Brain_Hypothalamus	1.62476e-21	2.75647e-18	-9.52663	NA	NA	NA	1	1	1	0	3	-0.123173	7.81502	-0.128966	7.74831	-0.219251	9.94486	NA	NA	0.90197	5.4956e-15	0.897384	9.31225e-15	0.826455	2.65538e-23	NA	NA	0.948736	3.97881e-12	0.991939	7.01678e-12	0.980439	3.30833e-20	NA	NA
STAT6	3.2196e-15	5.66682e-12	-7.88209	Brain_Cerebellum	2.10551e-13	1.26751e-10	-7.34192	Breast_Mammary_Tissue	9.13034e-27	1.2226e-23	10.7101	NA	NA	NA	1	1	1	0	3	-0.123173	7.81502	-0.128966	7.74831	0.486854	-11.0989	NA	NA	0.90197	5.4956e-15	0.897384	9.31225e-15	0.626361	1.2697e-28	NA	NA	0.948736	3.97881e-12	0.991939	7.01678e-12	0.947065	1.86477e-25	NA	NA
STAT6	3.2196e-15	5.66682e-12	-7.88209	Brain_Cerebellum	2.10551e-13	1.26751e-10	-7.34192	Cells_Cultured_fibroblasts	9.13034e-27	1.42963e-23	10.7101	NA	NA	NA	1	1	1	0	3	-0.123173	7.81502	-0.128966	7.74831	0.486854	-11.0989	NA	NA	0.90197	5.4956e-15	0.897384	9.31225e-15	0.626361	1.2697e-28	NA	NA	0.948736	3.97881e-12	0.991939	7.01678e-12	0.949683	1.96209e-25	NA	NA
STAT6	3.2196e-15	5.66682e-12	-7.88209	Brain_Cerebellum	2.10551e-13	1.26751e-10	-7.34192	Cells_EBV-transformed_lymphocytes	1.62476e-21	1.56965e-18	-9.52663	NA	NA	NA	1	1	1	0	3	-0.123173	7.81502	-0.128966	7.74831	-0.219251	9.94486	NA	NA	0.90197	5.4956e-15	0.897384	9.31225e-15	0.826455	2.65538e-23	NA	NA	0.948736	3.97881e-12	0.991939	7.01678e-12	0.972087	2.27262e-20	NA	NA
STAT6	3.2196e-15	5.66682e-12	-7.88209	Brain_Cerebellum	2.10551e-13	1.26751e-10	-7.34192	Colon_Sigmoid	9.13034e-27	1.25369e-23	10.7101	NA	NA	NA	1	1	1	0	3	-0.123173	7.81502	-0.128966	7.74831	0.486854	-11.0989	NA	NA	0.90197	5.4956e-15	0.897384	9.31225e-15	0.626361	1.2697e-28	NA	NA	0.948736	3.97881e-12	0.991939	7.01678e-12	0.949837	2.44343e-25	NA	NA
STAT6	3.2196e-15	5.66682e-12	-7.88209	Brain_Cerebellum	2.10551e-13	1.26751e-10	-7.34192	Colon_Transverse	9.13034e-27	1.3132e-23	-10.7101	NA	NA	NA	1	1	1	0	3	-0.123173	7.81502	-0.128966	7.74831	-0.486854	11.0989	NA	NA	0.90197	5.4956e-15	0.897384	9.31225e-15	0.626361	1.2697e-28	NA	NA	0.948736	3.97881e-12	0.991939	7.01678e-12	0.950019	1.96332e-25	NA	NA
STAT6	3.2196e-15	5.66682e-12	-7.88209	Brain_Cerebellum	2.10551e-13	1.26751e-10	-7.34192	Esophagus_Gastroesophageal_Junction	9.13034e-27	1.12051e-23	-10.7101	NA	NA	NA	1	1	1	0	3	-0.123173	7.81502	-0.128966	7.74831	-0.486854	11.0989	NA	NA	0.90197	5.4956e-15	0.897384	9.31225e-15	0.626361	1.2697e-28	NA	NA	0.948736	3.97881e-12	0.991939	7.01678e-12	0.94856	1.86537e-25	NA	NA
STAT6	3.2196e-15	5.66682e-12	-7.88209	Brain_Cerebellum	2.10551e-13	1.26751e-10	-7.34192	Esophagus_Mucosa	9.13034e-27	1.5157e-23	-10.7101	NA	NA	NA	1	1	1	0	3	-0.123173	7.81502	-0.128966	7.74831	-0.486854	11.0989	NA	NA	0.90197	5.4956e-15	0.897384	9.31225e-15	0.626361	1.2697e-28	NA	NA	0.948736	3.97881e-12	0.991939	7.01678e-12	0.942912	2.06489e-25	NA	NA
STAT6	3.2196e-15	5.66682e-12	-7.88209	Brain_Cerebellum	2.10551e-13	1.26751e-10	-7.34192	Esophagus_Muscularis	9.13034e-27	1.16499e-23	10.7101	NA	NA	NA	1	1	1	0	3	-0.123173	7.81502	-0.128966	7.74831	0.486854	-11.0989	NA	NA	0.90197	5.4956e-15	0.897384	9.31225e-15	0.626361	1.2697e-28	NA	NA	0.948736	3.97881e-12	0.991939	7.01678e-12	0.945924	1.84263e-25	NA	NA
STAT6	3.2196e-15	5.66682e-12	-7.88209	Brain_Cerebellum	2.10551e-13	1.26751e-10	-7.34192	Heart_Atrial_Appendage	9.13034e-27	1.22185e-23	10.7101	NA	NA	NA	1	1	1	0	3	-0.123173	7.81502	-0.128966	7.74831	0.486854	-11.0989	NA	NA	0.90197	5.4956e-15	0.897384	9.31225e-15	0.626361	1.2697e-28	NA	NA	0.948736	3.97881e-12	0.991939	7.01678e-12	0.946145	1.91485e-25	NA	NA
STAT6	3.2196e-15	5.66682e-12	-7.88209	Brain_Cerebellum	2.10551e-13	1.26751e-10	-7.34192	Heart_Left_Ventricle	9.13034e-27	1.28338e-23	10.7101	NA	NA	NA	1	1	1	0	3	-0.123173	7.81502	-0.128966	7.74831	0.486854	-11.0989	NA	NA	0.90197	5.4956e-15	0.897384	9.31225e-15	0.626361	1.2697e-28	NA	NA	0.948736	3.97881e-12	0.991939	7.01678e-12	0.952921	1.46105e-25	NA	NA
STAT6	3.2196e-15	5.66682e-12	-7.88209	Brain_Cerebellum	2.10551e-13	1.26751e-10	-7.34192	Liver	9.13034e-27	1.88633e-23	10.7101	NA	NA	NA	1	1	1	0	3	-0.123173	7.81502	-0.128966	7.74831	0.486854	-11.0989	NA	NA	0.90197	5.4956e-15	0.897384	9.31225e-15	0.626361	1.2697e-28	NA	NA	0.948736	3.97881e-12	0.991939	7.01678e-12	0.95015	2.38901e-25	NA	NA
STAT6	3.2196e-15	5.66682e-12	-7.88209	Brain_Cerebellum	2.10551e-13	1.26751e-10	-7.34192	Lung	9.13034e-27	1.35653e-23	10.7101	NA	NA	NA	1	1	1	0	3	-0.123173	7.81502	-0.128966	7.74831	0.486854	-11.0989	NA	NA	0.90197	5.4956e-15	0.897384	9.31225e-15	0.626361	1.2697e-28	NA	NA	0.948736	3.97881e-12	0.991939	7.01678e-12	0.9475	1.94662e-25	NA	NA
STAT6	3.2196e-15	5.66682e-12	-7.88209	Brain_Cerebellum	2.10551e-13	1.26751e-10	-7.34192	Minor_Salivary_Gland	9.13034e-27	1.51414e-23	10.7101	NA	NA	NA	1	1	1	0	3	-0.123173	7.81502	-0.128966	7.74831	0.486854	-11.0989	NA	NA	0.90197	5.4956e-15	0.897384	9.31225e-15	0.626361	1.2697e-28	NA	NA	0.948736	3.97881e-12	0.991939	7.01678e-12	0.949564	3.38642e-25	NA	NA
STAT6	3.2196e-15	5.66682e-12	-7.88209	Brain_Cerebellum	2.10551e-13	1.26751e-10	-7.34192	Muscle_Skeletal	9.13034e-27	1.24106e-23	10.7101	NA	NA	NA	1	1	1	0	3	-0.123173	7.81502	-0.128966	7.74831	0.486854	-11.0989	NA	NA	0.90197	5.4956e-15	0.897384	9.31225e-15	0.626361	1.2697e-28	NA	NA	0.948736	3.97881e-12	0.991939	7.01678e-12	0.943804	2.29943e-25	NA	NA
STAT6	3.2196e-15	5.66682e-12	-7.88209	Brain_Cerebellum	2.10551e-13	1.26751e-10	-7.34192	Nerve_Tibial	9.13034e-27	1.1607e-23	10.7101	NA	NA	NA	1	1	1	0	3	-0.123173	7.81502	-0.128966	7.74831	0.486854	-11.0989	NA	NA	0.90197	5.4956e-15	0.897384	9.31225e-15	0.626361	1.2697e-28	NA	NA	0.948736	3.97881e-12	0.991939	7.01678e-12	0.945152	2.00519e-25	NA	NA
STAT6	3.2196e-15	5.66682e-12	-7.88209	Brain_Cerebellum	2.10551e-13	1.26751e-10	-7.34192	Ovary	9.13034e-27	1.77164e-23	10.7101	NA	NA	NA	1	1	1	0	3	-0.123173	7.81502	-0.128966	7.74831	0.486854	-11.0989	NA	NA	0.90197	5.4956e-15	0.897384	9.31225e-15	0.626361	1.2697e-28	NA	NA	0.948736	3.97881e-12	0.991939	7.01678e-12	0.946269	2.24336e-25	NA	NA
STAT6	3.2196e-15	5.66682e-12	-7.88209	Brain_Cerebellum	2.10551e-13	1.26751e-10	-7.34192	Pancreas	9.13034e-27	1.58519e-23	10.7101	NA	NA	NA	1	1	1	0	3	-0.123173	7.81502	-0.128966	7.74831	0.486854	-11.0989	NA	NA	0.90197	5.4956e-15	0.897384	9.31225e-15	0.626361	1.2697e-28	NA	NA	0.948736	3.97881e-12	0.991939	7.01678e-12	0.943397	1.90622e-25	NA	NA
STAT6	3.2196e-15	5.66682e-12	-7.88209	Brain_Cerebellum	2.10551e-13	1.26751e-10	-7.34192	Pituitary	9.13034e-27	1.51541e-23	10.7101	NA	NA	NA	1	1	1	0	3	-0.123173	7.81502	-0.128966	7.74831	0.486854	-11.0989	NA	NA	0.90197	5.4956e-15	0.897384	9.31225e-15	0.626361	1.2697e-28	NA	NA	0.948736	3.97881e-12	0.991939	7.01678e-12	0.953537	2.12517e-25	NA	NA
STAT6	3.2196e-15	5.66682e-12	-7.88209	Brain_Cerebellum	2.10551e-13	1.26751e-10	-7.34192	Prostate	9.13034e-27	1.39265e-23	10.7101	NA	NA	NA	1	1	1	0	3	-0.123173	7.81502	-0.128966	7.74831	0.486854	-11.0989	NA	NA	0.90197	5.4956e-15	0.897384	9.31225e-15	0.626361	1.2697e-28	NA	NA	0.948736	3.97881e-12	0.991939	7.01678e-12	0.951008	2.1863e-25	NA	NA
STAT6	3.2196e-15	5.66682e-12	-7.88209	Brain_Cerebellum	2.10551e-13	1.26751e-10	-7.34192	Skin_Not_Sun_Exposed_Suprapubic	1.62476e-21	1.612e-18	9.52663	NA	NA	NA	1	1	1	0	3	-0.123173	7.81502	-0.128966	7.74831	0.0332848	-9.94486	NA	NA	0.90197	5.4956e-15	0.897384	9.31225e-15	0.973447	2.65538e-23	NA	NA	0.948736	3.97881e-12	0.991939	7.01678e-12	0.996802	2.2195e-20	NA	NA
STAT6	3.2196e-15	5.66682e-12	-7.88209	Brain_Cerebellum	2.10551e-13	1.26751e-10	-7.34192	Skin_Sun_Exposed_Lower_leg	1.34137e-21	1.06627e-18	9.54651	NA	NA	NA	1	1	1	0	3	-0.123173	7.81502	-0.128966	7.74831	0.826386	-9.89706	NA	NA	0.90197	5.4956e-15	0.897384	9.31225e-15	0.408585	4.28674e-23	NA	NA	0.948736	3.97881e-12	0.991939	7.01678e-12	0.88826	3.25583e-20	NA	NA
STAT6	3.2196e-15	5.66682e-12	-7.88209	Brain_Cerebellum	2.10551e-13	1.26751e-10	-7.34192	Small_Intestine_Terminal_Ileum	9.13034e-27	1.37668e-23	10.7101	NA	NA	NA	1	1	1	0	3	-0.123173	7.81502	-0.128966	7.74831	0.486854	-11.0989	NA	NA	0.90197	5.4956e-15	0.897384	9.31225e-15	0.626361	1.2697e-28	NA	NA	0.948736	3.97881e-12	0.991939	7.01678e-12	0.953319	2.42799e-25	NA	NA
STAT6	3.2196e-15	5.66682e-12	-7.88209	Brain_Cerebellum	2.10551e-13	1.26751e-10	-7.34192	Spleen	9.13034e-27	1.52014e-23	10.7101	NA	NA	NA	1	1	1	0	3	-0.123173	7.81502	-0.128966	7.74831	0.486854	-11.0989	NA	NA	0.90197	5.4956e-15	0.897384	9.31225e-15	0.626361	1.2697e-28	NA	NA	0.948736	3.97881e-12	0.991939	7.01678e-12	0.950367	1.88992e-25	NA	NA
STAT6	3.2196e-15	5.66682e-12	-7.88209	Brain_Cerebellum	2.10551e-13	1.26751e-10	-7.34192	Stomach	9.13034e-27	1.14256e-23	10.7101	NA	NA	NA	1	1	1	0	3	-0.123173	7.81502	-0.128966	7.74831	0.486854	-11.0989	NA	NA	0.90197	5.4956e-15	0.897384	9.31225e-15	0.626361	1.2697e-28	NA	NA	0.948736	3.97881e-12	0.991939	7.01678e-12	0.952179	2.40406e-25	NA	NA
STAT6	3.2196e-15	5.66682e-12	-7.88209	Brain_Cerebellum	2.10551e-13	1.26751e-10	-7.34192	Testis	9.13034e-27	1.37242e-23	10.7101	NA	NA	NA	1	1	1	0	3	-0.123173	7.81502	-0.128966	7.74831	0.486854	-11.0989	NA	NA	0.90197	5.4956e-15	0.897384	9.31225e-15	0.626361	1.2697e-28	NA	NA	0.948736	3.97881e-12	0.991939	7.01678e-12	0.953298	2.09921e-25	NA	NA
STAT6	3.2196e-15	5.66682e-12	-7.88209	Brain_Cerebellum	2.10551e-13	1.26751e-10	-7.34192	Thyroid	9.13034e-27	1.31993e-23	10.7101	NA	NA	NA	1	1	1	0	3	-0.123173	7.81502	-0.128966	7.74831	0.486854	-11.0989	NA	NA	0.90197	5.4956e-15	0.897384	9.31225e-15	0.626361	1.2697e-28	NA	NA	0.948736	3.97881e-12	0.991939	7.01678e-12	0.947059	2.18407e-25	NA	NA
STAT6	3.2196e-15	5.66682e-12	-7.88209	Brain_Cerebellum	2.10551e-13	1.26751e-10	-7.34192	Uterus	9.13034e-27	2.14514e-23	10.7101	NA	NA	NA	1	1	1	0	3	-0.123173	7.81502	-0.128966	7.74831	0.486854	-11.0989	NA	NA	0.90197	5.4956e-15	0.897384	9.31225e-15	0.626361	1.2697e-28	NA	NA	0.948736	3.97881e-12	0.991939	7.01678e-12	0.949622	2.2724e-25	NA	NA
STAT6	3.2196e-15	5.66682e-12	-7.88209	Brain_Cerebellum	2.10551e-13	1.26751e-10	-7.34192	Vagina	1.62476e-21	1.82891e-18	-9.52663	NA	NA	NA	1	1	1	0	3	-0.123173	7.81502	-0.128966	7.74831	-0.219251	9.94486	NA	NA	0.90197	5.4956e-15	0.897384	9.31225e-15	0.826455	2.65538e-23	NA	NA	0.948736	3.97881e-12	0.991939	7.01678e-12	0.979117	2.6107e-20	NA	NA
STAT6	3.2196e-15	5.66682e-12	-7.88209	Brain_Cerebellum	2.10551e-13	1.26751e-10	-7.34192	Whole_Blood	9.13034e-27	1.07562e-23	10.7101	NA	NA	NA	1	1	1	0	3	-0.123173	7.81502	-0.128966	7.74831	0.486854	-11.0989	NA	NA	0.90197	5.4956e-15	0.897384	9.31225e-15	0.626361	1.2697e-28	NA	NA	0.948736	3.97881e-12	0.991939	7.01678e-12	0.952677	1.43828e-25	NA	NA
STAT6	3.2196e-15	5.66682e-12	-7.88209	Brain_Cerebellum	2.10551e-13	1.26751e-10	-7.34192	smultixcan	1.27475e-26	1.3981e-23	10.4692	NA	NA	NA	1	1	1	0	3	-0.123173	7.81502	-0.128966	7.74831	0.488009	-10.8502	NA	NA	0.90197	5.4956e-15	0.897384	9.31225e-15	0.619591	1.79925e-28	NA	NA	0.948736	3.97881e-12	0.991939	7.01678e-12	0.936026	2.41942e-25	NA	NA
STAT6	3.2196e-15	5.66682e-12	-7.88209	Breast_Mammary_Tissue	2.10551e-13	1.06623e-10	-7.34192	Adipose_Subcutaneous	9.13034e-27	1.47643e-23	10.7101	NA	NA	NA	1	1	1	0	3	-0.123173	7.81502	-0.128966	7.20117	0.486854	-11.0989	NA	NA	0.90197	5.4956e-15	0.897384	5.97002e-13	0.626361	1.2697e-28	NA	NA	0.948736	3.97881e-12	0.991979	2.89132e-10	0.949169	2.07071e-25	NA	NA
STAT6	3.2196e-15	5.66682e-12	-7.88209	Breast_Mammary_Tissue	2.10551e-13	1.06623e-10	-7.34192	Adipose_Visceral_Omentum	9.13034e-27	1.1686e-23	10.7101	NA	NA	NA	1	1	1	0	3	-0.123173	7.81502	-0.128966	7.20117	0.486854	-11.0989	NA	NA	0.90197	5.4956e-15	0.897384	5.97002e-13	0.626361	1.2697e-28	NA	NA	0.948736	3.97881e-12	0.991979	2.89132e-10	0.948825	1.82561e-25	NA	NA
STAT6	3.2196e-15	5.66682e-12	-7.88209	Breast_Mammary_Tissue	2.10551e-13	1.06623e-10	-7.34192	Adrenal_Gland	9.13034e-27	1.49079e-23	10.7101	NA	NA	NA	1	1	1	0	3	-0.123173	7.81502	-0.128966	7.20117	0.486854	-11.0989	NA	NA	0.90197	5.4956e-15	0.897384	5.97002e-13	0.626361	1.2697e-28	NA	NA	0.948736	3.97881e-12	0.991979	2.89132e-10	0.945698	1.65679e-25	NA	NA
STAT6	3.2196e-15	5.66682e-12	-7.88209	Breast_Mammary_Tissue	2.10551e-13	1.06623e-10	-7.34192	Artery_Aorta	9.13034e-27	1.16252e-23	10.7101	NA	NA	NA	1	1	1	0	3	-0.123173	7.81502	-0.128966	7.20117	0.486854	-11.0989	NA	NA	0.90197	5.4956e-15	0.897384	5.97002e-13	0.626361	1.2697e-28	NA	NA	0.948736	3.97881e-12	0.991979	2.89132e-10	0.94799	2.38846e-25	NA	NA
STAT6	3.2196e-15	5.66682e-12	-7.88209	Breast_Mammary_Tissue	2.10551e-13	1.06623e-10	-7.34192	Artery_Coronary	9.13034e-27	1.53658e-23	10.7101	NA	NA	NA	1	1	1	0	3	-0.123173	7.81502	-0.128966	7.20117	0.486854	-11.0989	NA	NA	0.90197	5.4956e-15	0.897384	5.97002e-13	0.626361	1.2697e-28	NA	NA	0.948736	3.97881e-12	0.991979	2.89132e-10	0.946423	2.51949e-25	NA	NA
STAT6	3.2196e-15	5.66682e-12	-7.88209	Breast_Mammary_Tissue	2.10551e-13	1.06623e-10	-7.34192	Artery_Tibial	9.13034e-27	1.39802e-23	10.7101	NA	NA	NA	1	1	1	0	3	-0.123173	7.81502	-0.128966	7.20117	0.486854	-11.0989	NA	NA	0.90197	5.4956e-15	0.897384	5.97002e-13	0.626361	1.2697e-28	NA	NA	0.948736	3.97881e-12	0.991979	2.89132e-10	0.94734	1.87125e-25	NA	NA
STAT6	3.2196e-15	5.66682e-12	-7.88209	Breast_Mammary_Tissue	2.10551e-13	1.06623e-10	-7.34192	Brain_Caudate_basal_ganglia	1.62476e-21	1.46804e-18	-9.52663	NA	NA	NA	1	1	1	0	3	-0.123173	7.81502	-0.128966	7.20117	-0.219251	9.94486	NA	NA	0.90197	5.4956e-15	0.897384	5.97002e-13	0.826455	2.65538e-23	NA	NA	0.948736	3.97881e-12	0.991979	2.89132e-10	0.976378	2.90083e-20	NA	NA
STAT6	3.2196e-15	5.66682e-12	-7.88209	Breast_Mammary_Tissue	2.10551e-13	1.06623e-10	-7.34192	Brain_Hypothalamus	1.62476e-21	2.75647e-18	-9.52663	NA	NA	NA	1	1	1	0	3	-0.123173	7.81502	-0.128966	7.20117	-0.219251	9.94486	NA	NA	0.90197	5.4956e-15	0.897384	5.97002e-13	0.826455	2.65538e-23	NA	NA	0.948736	3.97881e-12	0.991979	2.89132e-10	0.980439	3.30833e-20	NA	NA
STAT6	3.2196e-15	5.66682e-12	-7.88209	Breast_Mammary_Tissue	2.10551e-13	1.06623e-10	-7.34192	Breast_Mammary_Tissue	9.13034e-27	1.2226e-23	10.7101	NA	NA	NA	1	1	1	0	3	-0.123173	7.81502	-0.128966	7.20117	0.486854	-11.0989	NA	NA	0.90197	5.4956e-15	0.897384	5.97002e-13	0.626361	1.2697e-28	NA	NA	0.948736	3.97881e-12	0.991979	2.89132e-10	0.947065	1.86477e-25	NA	NA
STAT6	3.2196e-15	5.66682e-12	-7.88209	Breast_Mammary_Tissue	2.10551e-13	1.06623e-10	-7.34192	Cells_Cultured_fibroblasts	9.13034e-27	1.42963e-23	10.7101	NA	NA	NA	1	1	1	0	3	-0.123173	7.81502	-0.128966	7.20117	0.486854	-11.0989	NA	NA	0.90197	5.4956e-15	0.897384	5.97002e-13	0.626361	1.2697e-28	NA	NA	0.948736	3.97881e-12	0.991979	2.89132e-10	0.949683	1.96209e-25	NA	NA
STAT6	3.2196e-15	5.66682e-12	-7.88209	Breast_Mammary_Tissue	2.10551e-13	1.06623e-10	-7.34192	Cells_EBV-transformed_lymphocytes	1.62476e-21	1.56965e-18	-9.52663	NA	NA	NA	1	1	1	0	3	-0.123173	7.81502	-0.128966	7.20117	-0.219251	9.94486	NA	NA	0.90197	5.4956e-15	0.897384	5.97002e-13	0.826455	2.65538e-23	NA	NA	0.948736	3.97881e-12	0.991979	2.89132e-10	0.972087	2.27262e-20	NA	NA
STAT6	3.2196e-15	5.66682e-12	-7.88209	Breast_Mammary_Tissue	2.10551e-13	1.06623e-10	-7.34192	Colon_Sigmoid	9.13034e-27	1.25369e-23	10.7101	NA	NA	NA	1	1	1	0	3	-0.123173	7.81502	-0.128966	7.20117	0.486854	-11.0989	NA	NA	0.90197	5.4956e-15	0.897384	5.97002e-13	0.626361	1.2697e-28	NA	NA	0.948736	3.97881e-12	0.991979	2.89132e-10	0.949837	2.44343e-25	NA	NA
STAT6	3.2196e-15	5.66682e-12	-7.88209	Breast_Mammary_Tissue	2.10551e-13	1.06623e-10	-7.34192	Colon_Transverse	9.13034e-27	1.3132e-23	-10.7101	NA	NA	NA	1	1	1	0	3	-0.123173	7.81502	-0.128966	7.20117	-0.486854	11.0989	NA	NA	0.90197	5.4956e-15	0.897384	5.97002e-13	0.626361	1.2697e-28	NA	NA	0.948736	3.97881e-12	0.991979	2.89132e-10	0.950019	1.96332e-25	NA	NA
STAT6	3.2196e-15	5.66682e-12	-7.88209	Breast_Mammary_Tissue	2.10551e-13	1.06623e-10	-7.34192	Esophagus_Gastroesophageal_Junction	9.13034e-27	1.12051e-23	-10.7101	NA	NA	NA	1	1	1	0	3	-0.123173	7.81502	-0.128966	7.20117	-0.486854	11.0989	NA	NA	0.90197	5.4956e-15	0.897384	5.97002e-13	0.626361	1.2697e-28	NA	NA	0.948736	3.97881e-12	0.991979	2.89132e-10	0.94856	1.86537e-25	NA	NA
STAT6	3.2196e-15	5.66682e-12	-7.88209	Breast_Mammary_Tissue	2.10551e-13	1.06623e-10	-7.34192	Esophagus_Mucosa	9.13034e-27	1.5157e-23	-10.7101	NA	NA	NA	1	1	1	0	3	-0.123173	7.81502	-0.128966	7.20117	-0.486854	11.0989	NA	NA	0.90197	5.4956e-15	0.897384	5.97002e-13	0.626361	1.2697e-28	NA	NA	0.948736	3.97881e-12	0.991979	2.89132e-10	0.942912	2.06489e-25	NA	NA
STAT6	3.2196e-15	5.66682e-12	-7.88209	Breast_Mammary_Tissue	2.10551e-13	1.06623e-10	-7.34192	Esophagus_Muscularis	9.13034e-27	1.16499e-23	10.7101	NA	NA	NA	1	1	1	0	3	-0.123173	7.81502	-0.128966	7.20117	0.486854	-11.0989	NA	NA	0.90197	5.4956e-15	0.897384	5.97002e-13	0.626361	1.2697e-28	NA	NA	0.948736	3.97881e-12	0.991979	2.89132e-10	0.945924	1.84263e-25	NA	NA
STAT6	3.2196e-15	5.66682e-12	-7.88209	Breast_Mammary_Tissue	2.10551e-13	1.06623e-10	-7.34192	Heart_Atrial_Appendage	9.13034e-27	1.22185e-23	10.7101	NA	NA	NA	1	1	1	0	3	-0.123173	7.81502	-0.128966	7.20117	0.486854	-11.0989	NA	NA	0.90197	5.4956e-15	0.897384	5.97002e-13	0.626361	1.2697e-28	NA	NA	0.948736	3.97881e-12	0.991979	2.89132e-10	0.946145	1.91485e-25	NA	NA
STAT6	3.2196e-15	5.66682e-12	-7.88209	Breast_Mammary_Tissue	2.10551e-13	1.06623e-10	-7.34192	Heart_Left_Ventricle	9.13034e-27	1.28338e-23	10.7101	NA	NA	NA	1	1	1	0	3	-0.123173	7.81502	-0.128966	7.20117	0.486854	-11.0989	NA	NA	0.90197	5.4956e-15	0.897384	5.97002e-13	0.626361	1.2697e-28	NA	NA	0.948736	3.97881e-12	0.991979	2.89132e-10	0.952921	1.46105e-25	NA	NA
STAT6	3.2196e-15	5.66682e-12	-7.88209	Breast_Mammary_Tissue	2.10551e-13	1.06623e-10	-7.34192	Liver	9.13034e-27	1.88633e-23	10.7101	NA	NA	NA	1	1	1	0	3	-0.123173	7.81502	-0.128966	7.20117	0.486854	-11.0989	NA	NA	0.90197	5.4956e-15	0.897384	5.97002e-13	0.626361	1.2697e-28	NA	NA	0.948736	3.97881e-12	0.991979	2.89132e-10	0.95015	2.38901e-25	NA	NA
STAT6	3.2196e-15	5.66682e-12	-7.88209	Breast_Mammary_Tissue	2.10551e-13	1.06623e-10	-7.34192	Lung	9.13034e-27	1.35653e-23	10.7101	NA	NA	NA	1	1	1	0	3	-0.123173	7.81502	-0.128966	7.20117	0.486854	-11.0989	NA	NA	0.90197	5.4956e-15	0.897384	5.97002e-13	0.626361	1.2697e-28	NA	NA	0.948736	3.97881e-12	0.991979	2.89132e-10	0.9475	1.94662e-25	NA	NA
STAT6	3.2196e-15	5.66682e-12	-7.88209	Breast_Mammary_Tissue	2.10551e-13	1.06623e-10	-7.34192	Minor_Salivary_Gland	9.13034e-27	1.51414e-23	10.7101	NA	NA	NA	1	1	1	0	3	-0.123173	7.81502	-0.128966	7.20117	0.486854	-11.0989	NA	NA	0.90197	5.4956e-15	0.897384	5.97002e-13	0.626361	1.2697e-28	NA	NA	0.948736	3.97881e-12	0.991979	2.89132e-10	0.949564	3.38642e-25	NA	NA
STAT6	3.2196e-15	5.66682e-12	-7.88209	Breast_Mammary_Tissue	2.10551e-13	1.06623e-10	-7.34192	Muscle_Skeletal	9.13034e-27	1.24106e-23	10.7101	NA	NA	NA	1	1	1	0	3	-0.123173	7.81502	-0.128966	7.20117	0.486854	-11.0989	NA	NA	0.90197	5.4956e-15	0.897384	5.97002e-13	0.626361	1.2697e-28	NA	NA	0.948736	3.97881e-12	0.991979	2.89132e-10	0.943804	2.29943e-25	NA	NA
STAT6	3.2196e-15	5.66682e-12	-7.88209	Breast_Mammary_Tissue	2.10551e-13	1.06623e-10	-7.34192	Nerve_Tibial	9.13034e-27	1.1607e-23	10.7101	NA	NA	NA	1	1	1	0	3	-0.123173	7.81502	-0.128966	7.20117	0.486854	-11.0989	NA	NA	0.90197	5.4956e-15	0.897384	5.97002e-13	0.626361	1.2697e-28	NA	NA	0.948736	3.97881e-12	0.991979	2.89132e-10	0.945152	2.00519e-25	NA	NA
STAT6	3.2196e-15	5.66682e-12	-7.88209	Breast_Mammary_Tissue	2.10551e-13	1.06623e-10	-7.34192	Ovary	9.13034e-27	1.77164e-23	10.7101	NA	NA	NA	1	1	1	0	3	-0.123173	7.81502	-0.128966	7.20117	0.486854	-11.0989	NA	NA	0.90197	5.4956e-15	0.897384	5.97002e-13	0.626361	1.2697e-28	NA	NA	0.948736	3.97881e-12	0.991979	2.89132e-10	0.946269	2.24336e-25	NA	NA
STAT6	3.2196e-15	5.66682e-12	-7.88209	Breast_Mammary_Tissue	2.10551e-13	1.06623e-10	-7.34192	Pancreas	9.13034e-27	1.58519e-23	10.7101	NA	NA	NA	1	1	1	0	3	-0.123173	7.81502	-0.128966	7.20117	0.486854	-11.0989	NA	NA	0.90197	5.4956e-15	0.897384	5.97002e-13	0.626361	1.2697e-28	NA	NA	0.948736	3.97881e-12	0.991979	2.89132e-10	0.943397	1.90622e-25	NA	NA
STAT6	3.2196e-15	5.66682e-12	-7.88209	Breast_Mammary_Tissue	2.10551e-13	1.06623e-10	-7.34192	Pituitary	9.13034e-27	1.51541e-23	10.7101	NA	NA	NA	1	1	1	0	3	-0.123173	7.81502	-0.128966	7.20117	0.486854	-11.0989	NA	NA	0.90197	5.4956e-15	0.897384	5.97002e-13	0.626361	1.2697e-28	NA	NA	0.948736	3.97881e-12	0.991979	2.89132e-10	0.953537	2.12517e-25	NA	NA
STAT6	3.2196e-15	5.66682e-12	-7.88209	Breast_Mammary_Tissue	2.10551e-13	1.06623e-10	-7.34192	Prostate	9.13034e-27	1.39265e-23	10.7101	NA	NA	NA	1	1	1	0	3	-0.123173	7.81502	-0.128966	7.20117	0.486854	-11.0989	NA	NA	0.90197	5.4956e-15	0.897384	5.97002e-13	0.626361	1.2697e-28	NA	NA	0.948736	3.97881e-12	0.991979	2.89132e-10	0.951008	2.1863e-25	NA	NA
STAT6	3.2196e-15	5.66682e-12	-7.88209	Breast_Mammary_Tissue	2.10551e-13	1.06623e-10	-7.34192	Skin_Not_Sun_Exposed_Suprapubic	1.62476e-21	1.612e-18	9.52663	NA	NA	NA	1	1	1	0	3	-0.123173	7.81502	-0.128966	7.20117	0.0332848	-9.94486	NA	NA	0.90197	5.4956e-15	0.897384	5.97002e-13	0.973447	2.65538e-23	NA	NA	0.948736	3.97881e-12	0.991979	2.89132e-10	0.996802	2.2195e-20	NA	NA
STAT6	3.2196e-15	5.66682e-12	-7.88209	Breast_Mammary_Tissue	2.10551e-13	1.06623e-10	-7.34192	Skin_Sun_Exposed_Lower_leg	1.34137e-21	1.06627e-18	9.54651	NA	NA	NA	1	1	1	0	3	-0.123173	7.81502	-0.128966	7.20117	0.826386	-9.89706	NA	NA	0.90197	5.4956e-15	0.897384	5.97002e-13	0.408585	4.28674e-23	NA	NA	0.948736	3.97881e-12	0.991979	2.89132e-10	0.88826	3.25583e-20	NA	NA
STAT6	3.2196e-15	5.66682e-12	-7.88209	Breast_Mammary_Tissue	2.10551e-13	1.06623e-10	-7.34192	Small_Intestine_Terminal_Ileum	9.13034e-27	1.37668e-23	10.7101	NA	NA	NA	1	1	1	0	3	-0.123173	7.81502	-0.128966	7.20117	0.486854	-11.0989	NA	NA	0.90197	5.4956e-15	0.897384	5.97002e-13	0.626361	1.2697e-28	NA	NA	0.948736	3.97881e-12	0.991979	2.89132e-10	0.953319	2.42799e-25	NA	NA
STAT6	3.2196e-15	5.66682e-12	-7.88209	Breast_Mammary_Tissue	2.10551e-13	1.06623e-10	-7.34192	Spleen	9.13034e-27	1.52014e-23	10.7101	NA	NA	NA	1	1	1	0	3	-0.123173	7.81502	-0.128966	7.20117	0.486854	-11.0989	NA	NA	0.90197	5.4956e-15	0.897384	5.97002e-13	0.626361	1.2697e-28	NA	NA	0.948736	3.97881e-12	0.991979	2.89132e-10	0.950367	1.88992e-25	NA	NA
STAT6	3.2196e-15	5.66682e-12	-7.88209	Breast_Mammary_Tissue	2.10551e-13	1.06623e-10	-7.34192	Stomach	9.13034e-27	1.14256e-23	10.7101	NA	NA	NA	1	1	1	0	3	-0.123173	7.81502	-0.128966	7.20117	0.486854	-11.0989	NA	NA	0.90197	5.4956e-15	0.897384	5.97002e-13	0.626361	1.2697e-28	NA	NA	0.948736	3.97881e-12	0.991979	2.89132e-10	0.952179	2.40406e-25	NA	NA
STAT6	3.2196e-15	5.66682e-12	-7.88209	Breast_Mammary_Tissue	2.10551e-13	1.06623e-10	-7.34192	Testis	9.13034e-27	1.37242e-23	10.7101	NA	NA	NA	1	1	1	0	3	-0.123173	7.81502	-0.128966	7.20117	0.486854	-11.0989	NA	NA	0.90197	5.4956e-15	0.897384	5.97002e-13	0.626361	1.2697e-28	NA	NA	0.948736	3.97881e-12	0.991979	2.89132e-10	0.953298	2.09921e-25	NA	NA
STAT6	3.2196e-15	5.66682e-12	-7.88209	Breast_Mammary_Tissue	2.10551e-13	1.06623e-10	-7.34192	Thyroid	9.13034e-27	1.31993e-23	10.7101	NA	NA	NA	1	1	1	0	3	-0.123173	7.81502	-0.128966	7.20117	0.486854	-11.0989	NA	NA	0.90197	5.4956e-15	0.897384	5.97002e-13	0.626361	1.2697e-28	NA	NA	0.948736	3.97881e-12	0.991979	2.89132e-10	0.947059	2.18407e-25	NA	NA
STAT6	3.2196e-15	5.66682e-12	-7.88209	Breast_Mammary_Tissue	2.10551e-13	1.06623e-10	-7.34192	Uterus	9.13034e-27	2.14514e-23	10.7101	NA	NA	NA	1	1	1	0	3	-0.123173	7.81502	-0.128966	7.20117	0.486854	-11.0989	NA	NA	0.90197	5.4956e-15	0.897384	5.97002e-13	0.626361	1.2697e-28	NA	NA	0.948736	3.97881e-12	0.991979	2.89132e-10	0.949622	2.2724e-25	NA	NA
STAT6	3.2196e-15	5.66682e-12	-7.88209	Breast_Mammary_Tissue	2.10551e-13	1.06623e-10	-7.34192	Vagina	1.62476e-21	1.82891e-18	-9.52663	NA	NA	NA	1	1	1	0	3	-0.123173	7.81502	-0.128966	7.20117	-0.219251	9.94486	NA	NA	0.90197	5.4956e-15	0.897384	5.97002e-13	0.826455	2.65538e-23	NA	NA	0.948736	3.97881e-12	0.991979	2.89132e-10	0.979117	2.6107e-20	NA	NA
STAT6	3.2196e-15	5.66682e-12	-7.88209	Breast_Mammary_Tissue	2.10551e-13	1.06623e-10	-7.34192	Whole_Blood	9.13034e-27	1.07562e-23	10.7101	NA	NA	NA	1	1	1	0	3	-0.123173	7.81502	-0.128966	7.20117	0.486854	-11.0989	NA	NA	0.90197	5.4956e-15	0.897384	5.97002e-13	0.626361	1.2697e-28	NA	NA	0.948736	3.97881e-12	0.991979	2.89132e-10	0.952677	1.43828e-25	NA	NA
STAT6	3.2196e-15	5.66682e-12	-7.88209	Breast_Mammary_Tissue	2.10551e-13	1.06623e-10	-7.34192	smultixcan	1.27475e-26	1.3981e-23	10.4692	NA	NA	NA	1	1	1	0	3	-0.123173	7.81502	-0.128966	7.20117	0.488009	-10.8502	NA	NA	0.90197	5.4956e-15	0.897384	5.97002e-13	0.619591	1.79925e-28	NA	NA	0.948736	3.97881e-12	0.991979	2.89132e-10	0.936026	2.41942e-25	NA	NA
STAT6	3.2196e-15	5.66682e-12	-7.88209	Colon_Sigmoid	2.10551e-13	1.3062e-10	-7.34192	Adipose_Subcutaneous	9.13034e-27	1.47643e-23	10.7101	NA	NA	NA	1	1	1	0	3	-0.123173	7.81502	-0.128966	7.80176	0.486854	-11.0989	NA	NA	0.90197	5.4956e-15	0.897384	6.10515e-15	0.626361	1.2697e-28	NA	NA	0.948736	3.97881e-12	0.989804	4.21628e-12	0.949169	2.07071e-25	NA	NA
STAT6	3.2196e-15	5.66682e-12	-7.88209	Colon_Sigmoid	2.10551e-13	1.3062e-10	-7.34192	Adipose_Visceral_Omentum	9.13034e-27	1.1686e-23	10.7101	NA	NA	NA	1	1	1	0	3	-0.123173	7.81502	-0.128966	7.80176	0.486854	-11.0989	NA	NA	0.90197	5.4956e-15	0.897384	6.10515e-15	0.626361	1.2697e-28	NA	NA	0.948736	3.97881e-12	0.989804	4.21628e-12	0.948825	1.82561e-25	NA	NA
STAT6	3.2196e-15	5.66682e-12	-7.88209	Colon_Sigmoid	2.10551e-13	1.3062e-10	-7.34192	Adrenal_Gland	9.13034e-27	1.49079e-23	10.7101	NA	NA	NA	1	1	1	0	3	-0.123173	7.81502	-0.128966	7.80176	0.486854	-11.0989	NA	NA	0.90197	5.4956e-15	0.897384	6.10515e-15	0.626361	1.2697e-28	NA	NA	0.948736	3.97881e-12	0.989804	4.21628e-12	0.945698	1.65679e-25	NA	NA
STAT6	3.2196e-15	5.66682e-12	-7.88209	Colon_Sigmoid	2.10551e-13	1.3062e-10	-7.34192	Artery_Aorta	9.13034e-27	1.16252e-23	10.7101	NA	NA	NA	1	1	1	0	3	-0.123173	7.81502	-0.128966	7.80176	0.486854	-11.0989	NA	NA	0.90197	5.4956e-15	0.897384	6.10515e-15	0.626361	1.2697e-28	NA	NA	0.948736	3.97881e-12	0.989804	4.21628e-12	0.94799	2.38846e-25	NA	NA
STAT6	3.2196e-15	5.66682e-12	-7.88209	Colon_Sigmoid	2.10551e-13	1.3062e-10	-7.34192	Artery_Coronary	9.13034e-27	1.53658e-23	10.7101	NA	NA	NA	1	1	1	0	3	-0.123173	7.81502	-0.128966	7.80176	0.486854	-11.0989	NA	NA	0.90197	5.4956e-15	0.897384	6.10515e-15	0.626361	1.2697e-28	NA	NA	0.948736	3.97881e-12	0.989804	4.21628e-12	0.946423	2.51949e-25	NA	NA
STAT6	3.2196e-15	5.66682e-12	-7.88209	Colon_Sigmoid	2.10551e-13	1.3062e-10	-7.34192	Artery_Tibial	9.13034e-27	1.39802e-23	10.7101	NA	NA	NA	1	1	1	0	3	-0.123173	7.81502	-0.128966	7.80176	0.486854	-11.0989	NA	NA	0.90197	5.4956e-15	0.897384	6.10515e-15	0.626361	1.2697e-28	NA	NA	0.948736	3.97881e-12	0.989804	4.21628e-12	0.94734	1.87125e-25	NA	NA
STAT6	3.2196e-15	5.66682e-12	-7.88209	Colon_Sigmoid	2.10551e-13	1.3062e-10	-7.34192	Brain_Caudate_basal_ganglia	1.62476e-21	1.46804e-18	-9.52663	NA	NA	NA	1	1	1	0	3	-0.123173	7.81502	-0.128966	7.80176	-0.219251	9.94486	NA	NA	0.90197	5.4956e-15	0.897384	6.10515e-15	0.826455	2.65538e-23	NA	NA	0.948736	3.97881e-12	0.989804	4.21628e-12	0.976378	2.90083e-20	NA	NA
STAT6	3.2196e-15	5.66682e-12	-7.88209	Colon_Sigmoid	2.10551e-13	1.3062e-10	-7.34192	Brain_Hypothalamus	1.62476e-21	2.75647e-18	-9.52663	NA	NA	NA	1	1	1	0	3	-0.123173	7.81502	-0.128966	7.80176	-0.219251	9.94486	NA	NA	0.90197	5.4956e-15	0.897384	6.10515e-15	0.826455	2.65538e-23	NA	NA	0.948736	3.97881e-12	0.989804	4.21628e-12	0.980439	3.30833e-20	NA	NA
STAT6	3.2196e-15	5.66682e-12	-7.88209	Colon_Sigmoid	2.10551e-13	1.3062e-10	-7.34192	Breast_Mammary_Tissue	9.13034e-27	1.2226e-23	10.7101	NA	NA	NA	1	1	1	0	3	-0.123173	7.81502	-0.128966	7.80176	0.486854	-11.0989	NA	NA	0.90197	5.4956e-15	0.897384	6.10515e-15	0.626361	1.2697e-28	NA	NA	0.948736	3.97881e-12	0.989804	4.21628e-12	0.947065	1.86477e-25	NA	NA
STAT6	3.2196e-15	5.66682e-12	-7.88209	Colon_Sigmoid	2.10551e-13	1.3062e-10	-7.34192	Cells_Cultured_fibroblasts	9.13034e-27	1.42963e-23	10.7101	NA	NA	NA	1	1	1	0	3	-0.123173	7.81502	-0.128966	7.80176	0.486854	-11.0989	NA	NA	0.90197	5.4956e-15	0.897384	6.10515e-15	0.626361	1.2697e-28	NA	NA	0.948736	3.97881e-12	0.989804	4.21628e-12	0.949683	1.96209e-25	NA	NA
STAT6	3.2196e-15	5.66682e-12	-7.88209	Colon_Sigmoid	2.10551e-13	1.3062e-10	-7.34192	Cells_EBV-transformed_lymphocytes	1.62476e-21	1.56965e-18	-9.52663	NA	NA	NA	1	1	1	0	3	-0.123173	7.81502	-0.128966	7.80176	-0.219251	9.94486	NA	NA	0.90197	5.4956e-15	0.897384	6.10515e-15	0.826455	2.65538e-23	NA	NA	0.948736	3.97881e-12	0.989804	4.21628e-12	0.972087	2.27262e-20	NA	NA
STAT6	3.2196e-15	5.66682e-12	-7.88209	Colon_Sigmoid	2.10551e-13	1.3062e-10	-7.34192	Colon_Sigmoid	9.13034e-27	1.25369e-23	10.7101	NA	NA	NA	1	1	1	0	3	-0.123173	7.81502	-0.128966	7.80176	0.486854	-11.0989	NA	NA	0.90197	5.4956e-15	0.897384	6.10515e-15	0.626361	1.2697e-28	NA	NA	0.948736	3.97881e-12	0.989804	4.21628e-12	0.949837	2.44343e-25	NA	NA
STAT6	3.2196e-15	5.66682e-12	-7.88209	Colon_Sigmoid	2.10551e-13	1.3062e-10	-7.34192	Colon_Transverse	9.13034e-27	1.3132e-23	-10.7101	NA	NA	NA	1	1	1	0	3	-0.123173	7.81502	-0.128966	7.80176	-0.486854	11.0989	NA	NA	0.90197	5.4956e-15	0.897384	6.10515e-15	0.626361	1.2697e-28	NA	NA	0.948736	3.97881e-12	0.989804	4.21628e-12	0.950019	1.96332e-25	NA	NA
STAT6	3.2196e-15	5.66682e-12	-7.88209	Colon_Sigmoid	2.10551e-13	1.3062e-10	-7.34192	Esophagus_Gastroesophageal_Junction	9.13034e-27	1.12051e-23	-10.7101	NA	NA	NA	1	1	1	0	3	-0.123173	7.81502	-0.128966	7.80176	-0.486854	11.0989	NA	NA	0.90197	5.4956e-15	0.897384	6.10515e-15	0.626361	1.2697e-28	NA	NA	0.948736	3.97881e-12	0.989804	4.21628e-12	0.94856	1.86537e-25	NA	NA
STAT6	3.2196e-15	5.66682e-12	-7.88209	Colon_Sigmoid	2.10551e-13	1.3062e-10	-7.34192	Esophagus_Mucosa	9.13034e-27	1.5157e-23	-10.7101	NA	NA	NA	1	1	1	0	3	-0.123173	7.81502	-0.128966	7.80176	-0.486854	11.0989	NA	NA	0.90197	5.4956e-15	0.897384	6.10515e-15	0.626361	1.2697e-28	NA	NA	0.948736	3.97881e-12	0.989804	4.21628e-12	0.942912	2.06489e-25	NA	NA
STAT6	3.2196e-15	5.66682e-12	-7.88209	Colon_Sigmoid	2.10551e-13	1.3062e-10	-7.34192	Esophagus_Muscularis	9.13034e-27	1.16499e-23	10.7101	NA	NA	NA	1	1	1	0	3	-0.123173	7.81502	-0.128966	7.80176	0.486854	-11.0989	NA	NA	0.90197	5.4956e-15	0.897384	6.10515e-15	0.626361	1.2697e-28	NA	NA	0.948736	3.97881e-12	0.989804	4.21628e-12	0.945924	1.84263e-25	NA	NA
STAT6	3.2196e-15	5.66682e-12	-7.88209	Colon_Sigmoid	2.10551e-13	1.3062e-10	-7.34192	Heart_Atrial_Appendage	9.13034e-27	1.22185e-23	10.7101	NA	NA	NA	1	1	1	0	3	-0.123173	7.81502	-0.128966	7.80176	0.486854	-11.0989	NA	NA	0.90197	5.4956e-15	0.897384	6.10515e-15	0.626361	1.2697e-28	NA	NA	0.948736	3.97881e-12	0.989804	4.21628e-12	0.946145	1.91485e-25	NA	NA
STAT6	3.2196e-15	5.66682e-12	-7.88209	Colon_Sigmoid	2.10551e-13	1.3062e-10	-7.34192	Heart_Left_Ventricle	9.13034e-27	1.28338e-23	10.7101	NA	NA	NA	1	1	1	0	3	-0.123173	7.81502	-0.128966	7.80176	0.486854	-11.0989	NA	NA	0.90197	5.4956e-15	0.897384	6.10515e-15	0.626361	1.2697e-28	NA	NA	0.948736	3.97881e-12	0.989804	4.21628e-12	0.952921	1.46105e-25	NA	NA
STAT6	3.2196e-15	5.66682e-12	-7.88209	Colon_Sigmoid	2.10551e-13	1.3062e-10	-7.34192	Liver	9.13034e-27	1.88633e-23	10.7101	NA	NA	NA	1	1	1	0	3	-0.123173	7.81502	-0.128966	7.80176	0.486854	-11.0989	NA	NA	0.90197	5.4956e-15	0.897384	6.10515e-15	0.626361	1.2697e-28	NA	NA	0.948736	3.97881e-12	0.989804	4.21628e-12	0.95015	2.38901e-25	NA	NA
STAT6	3.2196e-15	5.66682e-12	-7.88209	Colon_Sigmoid	2.10551e-13	1.3062e-10	-7.34192	Lung	9.13034e-27	1.35653e-23	10.7101	NA	NA	NA	1	1	1	0	3	-0.123173	7.81502	-0.128966	7.80176	0.486854	-11.0989	NA	NA	0.90197	5.4956e-15	0.897384	6.10515e-15	0.626361	1.2697e-28	NA	NA	0.948736	3.97881e-12	0.989804	4.21628e-12	0.9475	1.94662e-25	NA	NA
STAT6	3.2196e-15	5.66682e-12	-7.88209	Colon_Sigmoid	2.10551e-13	1.3062e-10	-7.34192	Minor_Salivary_Gland	9.13034e-27	1.51414e-23	10.7101	NA	NA	NA	1	1	1	0	3	-0.123173	7.81502	-0.128966	7.80176	0.486854	-11.0989	NA	NA	0.90197	5.4956e-15	0.897384	6.10515e-15	0.626361	1.2697e-28	NA	NA	0.948736	3.97881e-12	0.989804	4.21628e-12	0.949564	3.38642e-25	NA	NA
STAT6	3.2196e-15	5.66682e-12	-7.88209	Colon_Sigmoid	2.10551e-13	1.3062e-10	-7.34192	Muscle_Skeletal	9.13034e-27	1.24106e-23	10.7101	NA	NA	NA	1	1	1	0	3	-0.123173	7.81502	-0.128966	7.80176	0.486854	-11.0989	NA	NA	0.90197	5.4956e-15	0.897384	6.10515e-15	0.626361	1.2697e-28	NA	NA	0.948736	3.97881e-12	0.989804	4.21628e-12	0.943804	2.29943e-25	NA	NA
STAT6	3.2196e-15	5.66682e-12	-7.88209	Colon_Sigmoid	2.10551e-13	1.3062e-10	-7.34192	Nerve_Tibial	9.13034e-27	1.1607e-23	10.7101	NA	NA	NA	1	1	1	0	3	-0.123173	7.81502	-0.128966	7.80176	0.486854	-11.0989	NA	NA	0.90197	5.4956e-15	0.897384	6.10515e-15	0.626361	1.2697e-28	NA	NA	0.948736	3.97881e-12	0.989804	4.21628e-12	0.945152	2.00519e-25	NA	NA
STAT6	3.2196e-15	5.66682e-12	-7.88209	Colon_Sigmoid	2.10551e-13	1.3062e-10	-7.34192	Ovary	9.13034e-27	1.77164e-23	10.7101	NA	NA	NA	1	1	1	0	3	-0.123173	7.81502	-0.128966	7.80176	0.486854	-11.0989	NA	NA	0.90197	5.4956e-15	0.897384	6.10515e-15	0.626361	1.2697e-28	NA	NA	0.948736	3.97881e-12	0.989804	4.21628e-12	0.946269	2.24336e-25	NA	NA
STAT6	3.2196e-15	5.66682e-12	-7.88209	Colon_Sigmoid	2.10551e-13	1.3062e-10	-7.34192	Pancreas	9.13034e-27	1.58519e-23	10.7101	NA	NA	NA	1	1	1	0	3	-0.123173	7.81502	-0.128966	7.80176	0.486854	-11.0989	NA	NA	0.90197	5.4956e-15	0.897384	6.10515e-15	0.626361	1.2697e-28	NA	NA	0.948736	3.97881e-12	0.989804	4.21628e-12	0.943397	1.90622e-25	NA	NA
STAT6	3.2196e-15	5.66682e-12	-7.88209	Colon_Sigmoid	2.10551e-13	1.3062e-10	-7.34192	Pituitary	9.13034e-27	1.51541e-23	10.7101	NA	NA	NA	1	1	1	0	3	-0.123173	7.81502	-0.128966	7.80176	0.486854	-11.0989	NA	NA	0.90197	5.4956e-15	0.897384	6.10515e-15	0.626361	1.2697e-28	NA	NA	0.948736	3.97881e-12	0.989804	4.21628e-12	0.953537	2.12517e-25	NA	NA
STAT6	3.2196e-15	5.66682e-12	-7.88209	Colon_Sigmoid	2.10551e-13	1.3062e-10	-7.34192	Prostate	9.13034e-27	1.39265e-23	10.7101	NA	NA	NA	1	1	1	0	3	-0.123173	7.81502	-0.128966	7.80176	0.486854	-11.0989	NA	NA	0.90197	5.4956e-15	0.897384	6.10515e-15	0.626361	1.2697e-28	NA	NA	0.948736	3.97881e-12	0.989804	4.21628e-12	0.951008	2.1863e-25	NA	NA
STAT6	3.2196e-15	5.66682e-12	-7.88209	Colon_Sigmoid	2.10551e-13	1.3062e-10	-7.34192	Skin_Not_Sun_Exposed_Suprapubic	1.62476e-21	1.612e-18	9.52663	NA	NA	NA	1	1	1	0	3	-0.123173	7.81502	-0.128966	7.80176	0.0332848	-9.94486	NA	NA	0.90197	5.4956e-15	0.897384	6.10515e-15	0.973447	2.65538e-23	NA	NA	0.948736	3.97881e-12	0.989804	4.21628e-12	0.996802	2.2195e-20	NA	NA
STAT6	3.2196e-15	5.66682e-12	-7.88209	Colon_Sigmoid	2.10551e-13	1.3062e-10	-7.34192	Skin_Sun_Exposed_Lower_leg	1.34137e-21	1.06627e-18	9.54651	NA	NA	NA	1	1	1	0	3	-0.123173	7.81502	-0.128966	7.80176	0.826386	-9.89706	NA	NA	0.90197	5.4956e-15	0.897384	6.10515e-15	0.408585	4.28674e-23	NA	NA	0.948736	3.97881e-12	0.989804	4.21628e-12	0.88826	3.25583e-20	NA	NA
STAT6	3.2196e-15	5.66682e-12	-7.88209	Colon_Sigmoid	2.10551e-13	1.3062e-10	-7.34192	Small_Intestine_Terminal_Ileum	9.13034e-27	1.37668e-23	10.7101	NA	NA	NA	1	1	1	0	3	-0.123173	7.81502	-0.128966	7.80176	0.486854	-11.0989	NA	NA	0.90197	5.4956e-15	0.897384	6.10515e-15	0.626361	1.2697e-28	NA	NA	0.948736	3.97881e-12	0.989804	4.21628e-12	0.953319	2.42799e-25	NA	NA
STAT6	3.2196e-15	5.66682e-12	-7.88209	Colon_Sigmoid	2.10551e-13	1.3062e-10	-7.34192	Spleen	9.13034e-27	1.52014e-23	10.7101	NA	NA	NA	1	1	1	0	3	-0.123173	7.81502	-0.128966	7.80176	0.486854	-11.0989	NA	NA	0.90197	5.4956e-15	0.897384	6.10515e-15	0.626361	1.2697e-28	NA	NA	0.948736	3.97881e-12	0.989804	4.21628e-12	0.950367	1.88992e-25	NA	NA
STAT6	3.2196e-15	5.66682e-12	-7.88209	Colon_Sigmoid	2.10551e-13	1.3062e-10	-7.34192	Stomach	9.13034e-27	1.14256e-23	10.7101	NA	NA	NA	1	1	1	0	3	-0.123173	7.81502	-0.128966	7.80176	0.486854	-11.0989	NA	NA	0.90197	5.4956e-15	0.897384	6.10515e-15	0.626361	1.2697e-28	NA	NA	0.948736	3.97881e-12	0.989804	4.21628e-12	0.952179	2.40406e-25	NA	NA
STAT6	3.2196e-15	5.66682e-12	-7.88209	Colon_Sigmoid	2.10551e-13	1.3062e-10	-7.34192	Testis	9.13034e-27	1.37242e-23	10.7101	NA	NA	NA	1	1	1	0	3	-0.123173	7.81502	-0.128966	7.80176	0.486854	-11.0989	NA	NA	0.90197	5.4956e-15	0.897384	6.10515e-15	0.626361	1.2697e-28	NA	NA	0.948736	3.97881e-12	0.989804	4.21628e-12	0.953298	2.09921e-25	NA	NA
STAT6	3.2196e-15	5.66682e-12	-7.88209	Colon_Sigmoid	2.10551e-13	1.3062e-10	-7.34192	Thyroid	9.13034e-27	1.31993e-23	10.7101	NA	NA	NA	1	1	1	0	3	-0.123173	7.81502	-0.128966	7.80176	0.486854	-11.0989	NA	NA	0.90197	5.4956e-15	0.897384	6.10515e-15	0.626361	1.2697e-28	NA	NA	0.948736	3.97881e-12	0.989804	4.21628e-12	0.947059	2.18407e-25	NA	NA
STAT6	3.2196e-15	5.66682e-12	-7.88209	Colon_Sigmoid	2.10551e-13	1.3062e-10	-7.34192	Uterus	9.13034e-27	2.14514e-23	10.7101	NA	NA	NA	1	1	1	0	3	-0.123173	7.81502	-0.128966	7.80176	0.486854	-11.0989	NA	NA	0.90197	5.4956e-15	0.897384	6.10515e-15	0.626361	1.2697e-28	NA	NA	0.948736	3.97881e-12	0.989804	4.21628e-12	0.949622	2.2724e-25	NA	NA
STAT6	3.2196e-15	5.66682e-12	-7.88209	Colon_Sigmoid	2.10551e-13	1.3062e-10	-7.34192	Vagina	1.62476e-21	1.82891e-18	-9.52663	NA	NA	NA	1	1	1	0	3	-0.123173	7.81502	-0.128966	7.80176	-0.219251	9.94486	NA	NA	0.90197	5.4956e-15	0.897384	6.10515e-15	0.826455	2.65538e-23	NA	NA	0.948736	3.97881e-12	0.989804	4.21628e-12	0.979117	2.6107e-20	NA	NA
STAT6	3.2196e-15	5.66682e-12	-7.88209	Colon_Sigmoid	2.10551e-13	1.3062e-10	-7.34192	Whole_Blood	9.13034e-27	1.07562e-23	10.7101	NA	NA	NA	1	1	1	0	3	-0.123173	7.81502	-0.128966	7.80176	0.486854	-11.0989	NA	NA	0.90197	5.4956e-15	0.897384	6.10515e-15	0.626361	1.2697e-28	NA	NA	0.948736	3.97881e-12	0.989804	4.21628e-12	0.952677	1.43828e-25	NA	NA
STAT6	3.2196e-15	5.66682e-12	-7.88209	Colon_Sigmoid	2.10551e-13	1.3062e-10	-7.34192	smultixcan	1.27475e-26	1.3981e-23	10.4692	NA	NA	NA	1	1	1	0	3	-0.123173	7.81502	-0.128966	7.80176	0.488009	-10.8502	NA	NA	0.90197	5.4956e-15	0.897384	6.10515e-15	0.619591	1.79925e-28	NA	NA	0.948736	3.97881e-12	0.989804	4.21628e-12	0.936026	2.41942e-25	NA	NA
STAT6	3.2196e-15	5.66682e-12	-7.88209	Colon_Transverse	2.10551e-13	1.12091e-10	-7.34192	Adipose_Subcutaneous	9.13034e-27	1.47643e-23	10.7101	NA	NA	NA	1	1	1	0	3	-0.123173	7.81502	-0.128966	7.74831	0.486854	-11.0989	NA	NA	0.90197	5.4956e-15	0.897384	9.31225e-15	0.626361	1.2697e-28	NA	NA	0.948736	3.97881e-12	0.989952	5.86113e-12	0.949169	2.07071e-25	NA	NA
STAT6	3.2196e-15	5.66682e-12	-7.88209	Colon_Transverse	2.10551e-13	1.12091e-10	-7.34192	Adipose_Visceral_Omentum	9.13034e-27	1.1686e-23	10.7101	NA	NA	NA	1	1	1	0	3	-0.123173	7.81502	-0.128966	7.74831	0.486854	-11.0989	NA	NA	0.90197	5.4956e-15	0.897384	9.31225e-15	0.626361	1.2697e-28	NA	NA	0.948736	3.97881e-12	0.989952	5.86113e-12	0.948825	1.82561e-25	NA	NA
STAT6	3.2196e-15	5.66682e-12	-7.88209	Colon_Transverse	2.10551e-13	1.12091e-10	-7.34192	Adrenal_Gland	9.13034e-27	1.49079e-23	10.7101	NA	NA	NA	1	1	1	0	3	-0.123173	7.81502	-0.128966	7.74831	0.486854	-11.0989	NA	NA	0.90197	5.4956e-15	0.897384	9.31225e-15	0.626361	1.2697e-28	NA	NA	0.948736	3.97881e-12	0.989952	5.86113e-12	0.945698	1.65679e-25	NA	NA
STAT6	3.2196e-15	5.66682e-12	-7.88209	Colon_Transverse	2.10551e-13	1.12091e-10	-7.34192	Artery_Aorta	9.13034e-27	1.16252e-23	10.7101	NA	NA	NA	1	1	1	0	3	-0.123173	7.81502	-0.128966	7.74831	0.486854	-11.0989	NA	NA	0.90197	5.4956e-15	0.897384	9.31225e-15	0.626361	1.2697e-28	NA	NA	0.948736	3.97881e-12	0.989952	5.86113e-12	0.94799	2.38846e-25	NA	NA
STAT6	3.2196e-15	5.66682e-12	-7.88209	Colon_Transverse	2.10551e-13	1.12091e-10	-7.34192	Artery_Coronary	9.13034e-27	1.53658e-23	10.7101	NA	NA	NA	1	1	1	0	3	-0.123173	7.81502	-0.128966	7.74831	0.486854	-11.0989	NA	NA	0.90197	5.4956e-15	0.897384	9.31225e-15	0.626361	1.2697e-28	NA	NA	0.948736	3.97881e-12	0.989952	5.86113e-12	0.946423	2.51949e-25	NA	NA
STAT6	3.2196e-15	5.66682e-12	-7.88209	Colon_Transverse	2.10551e-13	1.12091e-10	-7.34192	Artery_Tibial	9.13034e-27	1.39802e-23	10.7101	NA	NA	NA	1	1	1	0	3	-0.123173	7.81502	-0.128966	7.74831	0.486854	-11.0989	NA	NA	0.90197	5.4956e-15	0.897384	9.31225e-15	0.626361	1.2697e-28	NA	NA	0.948736	3.97881e-12	0.989952	5.86113e-12	0.94734	1.87125e-25	NA	NA
STAT6	3.2196e-15	5.66682e-12	-7.88209	Colon_Transverse	2.10551e-13	1.12091e-10	-7.34192	Brain_Caudate_basal_ganglia	1.62476e-21	1.46804e-18	-9.52663	NA	NA	NA	1	1	1	0	3	-0.123173	7.81502	-0.128966	7.74831	-0.219251	9.94486	NA	NA	0.90197	5.4956e-15	0.897384	9.31225e-15	0.826455	2.65538e-23	NA	NA	0.948736	3.97881e-12	0.989952	5.86113e-12	0.976378	2.90083e-20	NA	NA
STAT6	3.2196e-15	5.66682e-12	-7.88209	Colon_Transverse	2.10551e-13	1.12091e-10	-7.34192	Brain_Hypothalamus	1.62476e-21	2.75647e-18	-9.52663	NA	NA	NA	1	1	1	0	3	-0.123173	7.81502	-0.128966	7.74831	-0.219251	9.94486	NA	NA	0.90197	5.4956e-15	0.897384	9.31225e-15	0.826455	2.65538e-23	NA	NA	0.948736	3.97881e-12	0.989952	5.86113e-12	0.980439	3.30833e-20	NA	NA
STAT6	3.2196e-15	5.66682e-12	-7.88209	Colon_Transverse	2.10551e-13	1.12091e-10	-7.34192	Breast_Mammary_Tissue	9.13034e-27	1.2226e-23	10.7101	NA	NA	NA	1	1	1	0	3	-0.123173	7.81502	-0.128966	7.74831	0.486854	-11.0989	NA	NA	0.90197	5.4956e-15	0.897384	9.31225e-15	0.626361	1.2697e-28	NA	NA	0.948736	3.97881e-12	0.989952	5.86113e-12	0.947065	1.86477e-25	NA	NA
STAT6	3.2196e-15	5.66682e-12	-7.88209	Colon_Transverse	2.10551e-13	1.12091e-10	-7.34192	Cells_Cultured_fibroblasts	9.13034e-27	1.42963e-23	10.7101	NA	NA	NA	1	1	1	0	3	-0.123173	7.81502	-0.128966	7.74831	0.486854	-11.0989	NA	NA	0.90197	5.4956e-15	0.897384	9.31225e-15	0.626361	1.2697e-28	NA	NA	0.948736	3.97881e-12	0.989952	5.86113e-12	0.949683	1.96209e-25	NA	NA
STAT6	3.2196e-15	5.66682e-12	-7.88209	Colon_Transverse	2.10551e-13	1.12091e-10	-7.34192	Cells_EBV-transformed_lymphocytes	1.62476e-21	1.56965e-18	-9.52663	NA	NA	NA	1	1	1	0	3	-0.123173	7.81502	-0.128966	7.74831	-0.219251	9.94486	NA	NA	0.90197	5.4956e-15	0.897384	9.31225e-15	0.826455	2.65538e-23	NA	NA	0.948736	3.97881e-12	0.989952	5.86113e-12	0.972087	2.27262e-20	NA	NA
STAT6	3.2196e-15	5.66682e-12	-7.88209	Colon_Transverse	2.10551e-13	1.12091e-10	-7.34192	Colon_Sigmoid	9.13034e-27	1.25369e-23	10.7101	NA	NA	NA	1	1	1	0	3	-0.123173	7.81502	-0.128966	7.74831	0.486854	-11.0989	NA	NA	0.90197	5.4956e-15	0.897384	9.31225e-15	0.626361	1.2697e-28	NA	NA	0.948736	3.97881e-12	0.989952	5.86113e-12	0.949837	2.44343e-25	NA	NA
STAT6	3.2196e-15	5.66682e-12	-7.88209	Colon_Transverse	2.10551e-13	1.12091e-10	-7.34192	Colon_Transverse	9.13034e-27	1.3132e-23	-10.7101	NA	NA	NA	1	1	1	0	3	-0.123173	7.81502	-0.128966	7.74831	-0.486854	11.0989	NA	NA	0.90197	5.4956e-15	0.897384	9.31225e-15	0.626361	1.2697e-28	NA	NA	0.948736	3.97881e-12	0.989952	5.86113e-12	0.950019	1.96332e-25	NA	NA
STAT6	3.2196e-15	5.66682e-12	-7.88209	Colon_Transverse	2.10551e-13	1.12091e-10	-7.34192	Esophagus_Gastroesophageal_Junction	9.13034e-27	1.12051e-23	-10.7101	NA	NA	NA	1	1	1	0	3	-0.123173	7.81502	-0.128966	7.74831	-0.486854	11.0989	NA	NA	0.90197	5.4956e-15	0.897384	9.31225e-15	0.626361	1.2697e-28	NA	NA	0.948736	3.97881e-12	0.989952	5.86113e-12	0.94856	1.86537e-25	NA	NA
STAT6	3.2196e-15	5.66682e-12	-7.88209	Colon_Transverse	2.10551e-13	1.12091e-10	-7.34192	Esophagus_Mucosa	9.13034e-27	1.5157e-23	-10.7101	NA	NA	NA	1	1	1	0	3	-0.123173	7.81502	-0.128966	7.74831	-0.486854	11.0989	NA	NA	0.90197	5.4956e-15	0.897384	9.31225e-15	0.626361	1.2697e-28	NA	NA	0.948736	3.97881e-12	0.989952	5.86113e-12	0.942912	2.06489e-25	NA	NA
STAT6	3.2196e-15	5.66682e-12	-7.88209	Colon_Transverse	2.10551e-13	1.12091e-10	-7.34192	Esophagus_Muscularis	9.13034e-27	1.16499e-23	10.7101	NA	NA	NA	1	1	1	0	3	-0.123173	7.81502	-0.128966	7.74831	0.486854	-11.0989	NA	NA	0.90197	5.4956e-15	0.897384	9.31225e-15	0.626361	1.2697e-28	NA	NA	0.948736	3.97881e-12	0.989952	5.86113e-12	0.945924	1.84263e-25	NA	NA
STAT6	3.2196e-15	5.66682e-12	-7.88209	Colon_Transverse	2.10551e-13	1.12091e-10	-7.34192	Heart_Atrial_Appendage	9.13034e-27	1.22185e-23	10.7101	NA	NA	NA	1	1	1	0	3	-0.123173	7.81502	-0.128966	7.74831	0.486854	-11.0989	NA	NA	0.90197	5.4956e-15	0.897384	9.31225e-15	0.626361	1.2697e-28	NA	NA	0.948736	3.97881e-12	0.989952	5.86113e-12	0.946145	1.91485e-25	NA	NA
STAT6	3.2196e-15	5.66682e-12	-7.88209	Colon_Transverse	2.10551e-13	1.12091e-10	-7.34192	Heart_Left_Ventricle	9.13034e-27	1.28338e-23	10.7101	NA	NA	NA	1	1	1	0	3	-0.123173	7.81502	-0.128966	7.74831	0.486854	-11.0989	NA	NA	0.90197	5.4956e-15	0.897384	9.31225e-15	0.626361	1.2697e-28	NA	NA	0.948736	3.97881e-12	0.989952	5.86113e-12	0.952921	1.46105e-25	NA	NA
STAT6	3.2196e-15	5.66682e-12	-7.88209	Colon_Transverse	2.10551e-13	1.12091e-10	-7.34192	Liver	9.13034e-27	1.88633e-23	10.7101	NA	NA	NA	1	1	1	0	3	-0.123173	7.81502	-0.128966	7.74831	0.486854	-11.0989	NA	NA	0.90197	5.4956e-15	0.897384	9.31225e-15	0.626361	1.2697e-28	NA	NA	0.948736	3.97881e-12	0.989952	5.86113e-12	0.95015	2.38901e-25	NA	NA
STAT6	3.2196e-15	5.66682e-12	-7.88209	Colon_Transverse	2.10551e-13	1.12091e-10	-7.34192	Lung	9.13034e-27	1.35653e-23	10.7101	NA	NA	NA	1	1	1	0	3	-0.123173	7.81502	-0.128966	7.74831	0.486854	-11.0989	NA	NA	0.90197	5.4956e-15	0.897384	9.31225e-15	0.626361	1.2697e-28	NA	NA	0.948736	3.97881e-12	0.989952	5.86113e-12	0.9475	1.94662e-25	NA	NA
STAT6	3.2196e-15	5.66682e-12	-7.88209	Colon_Transverse	2.10551e-13	1.12091e-10	-7.34192	Minor_Salivary_Gland	9.13034e-27	1.51414e-23	10.7101	NA	NA	NA	1	1	1	0	3	-0.123173	7.81502	-0.128966	7.74831	0.486854	-11.0989	NA	NA	0.90197	5.4956e-15	0.897384	9.31225e-15	0.626361	1.2697e-28	NA	NA	0.948736	3.97881e-12	0.989952	5.86113e-12	0.949564	3.38642e-25	NA	NA
STAT6	3.2196e-15	5.66682e-12	-7.88209	Colon_Transverse	2.10551e-13	1.12091e-10	-7.34192	Muscle_Skeletal	9.13034e-27	1.24106e-23	10.7101	NA	NA	NA	1	1	1	0	3	-0.123173	7.81502	-0.128966	7.74831	0.486854	-11.0989	NA	NA	0.90197	5.4956e-15	0.897384	9.31225e-15	0.626361	1.2697e-28	NA	NA	0.948736	3.97881e-12	0.989952	5.86113e-12	0.943804	2.29943e-25	NA	NA
STAT6	3.2196e-15	5.66682e-12	-7.88209	Colon_Transverse	2.10551e-13	1.12091e-10	-7.34192	Nerve_Tibial	9.13034e-27	1.1607e-23	10.7101	NA	NA	NA	1	1	1	0	3	-0.123173	7.81502	-0.128966	7.74831	0.486854	-11.0989	NA	NA	0.90197	5.4956e-15	0.897384	9.31225e-15	0.626361	1.2697e-28	NA	NA	0.948736	3.97881e-12	0.989952	5.86113e-12	0.945152	2.00519e-25	NA	NA
STAT6	3.2196e-15	5.66682e-12	-7.88209	Colon_Transverse	2.10551e-13	1.12091e-10	-7.34192	Ovary	9.13034e-27	1.77164e-23	10.7101	NA	NA	NA	1	1	1	0	3	-0.123173	7.81502	-0.128966	7.74831	0.486854	-11.0989	NA	NA	0.90197	5.4956e-15	0.897384	9.31225e-15	0.626361	1.2697e-28	NA	NA	0.948736	3.97881e-12	0.989952	5.86113e-12	0.946269	2.24336e-25	NA	NA
STAT6	3.2196e-15	5.66682e-12	-7.88209	Colon_Transverse	2.10551e-13	1.12091e-10	-7.34192	Pancreas	9.13034e-27	1.58519e-23	10.7101	NA	NA	NA	1	1	1	0	3	-0.123173	7.81502	-0.128966	7.74831	0.486854	-11.0989	NA	NA	0.90197	5.4956e-15	0.897384	9.31225e-15	0.626361	1.2697e-28	NA	NA	0.948736	3.97881e-12	0.989952	5.86113e-12	0.943397	1.90622e-25	NA	NA
STAT6	3.2196e-15	5.66682e-12	-7.88209	Colon_Transverse	2.10551e-13	1.12091e-10	-7.34192	Pituitary	9.13034e-27	1.51541e-23	10.7101	NA	NA	NA	1	1	1	0	3	-0.123173	7.81502	-0.128966	7.74831	0.486854	-11.0989	NA	NA	0.90197	5.4956e-15	0.897384	9.31225e-15	0.626361	1.2697e-28	NA	NA	0.948736	3.97881e-12	0.989952	5.86113e-12	0.953537	2.12517e-25	NA	NA
STAT6	3.2196e-15	5.66682e-12	-7.88209	Colon_Transverse	2.10551e-13	1.12091e-10	-7.34192	Prostate	9.13034e-27	1.39265e-23	10.7101	NA	NA	NA	1	1	1	0	3	-0.123173	7.81502	-0.128966	7.74831	0.486854	-11.0989	NA	NA	0.90197	5.4956e-15	0.897384	9.31225e-15	0.626361	1.2697e-28	NA	NA	0.948736	3.97881e-12	0.989952	5.86113e-12	0.951008	2.1863e-25	NA	NA
STAT6	3.2196e-15	5.66682e-12	-7.88209	Colon_Transverse	2.10551e-13	1.12091e-10	-7.34192	Skin_Not_Sun_Exposed_Suprapubic	1.62476e-21	1.612e-18	9.52663	NA	NA	NA	1	1	1	0	3	-0.123173	7.81502	-0.128966	7.74831	0.0332848	-9.94486	NA	NA	0.90197	5.4956e-15	0.897384	9.31225e-15	0.973447	2.65538e-23	NA	NA	0.948736	3.97881e-12	0.989952	5.86113e-12	0.996802	2.2195e-20	NA	NA
STAT6	3.2196e-15	5.66682e-12	-7.88209	Colon_Transverse	2.10551e-13	1.12091e-10	-7.34192	Skin_Sun_Exposed_Lower_leg	1.34137e-21	1.06627e-18	9.54651	NA	NA	NA	1	1	1	0	3	-0.123173	7.81502	-0.128966	7.74831	0.826386	-9.89706	NA	NA	0.90197	5.4956e-15	0.897384	9.31225e-15	0.408585	4.28674e-23	NA	NA	0.948736	3.97881e-12	0.989952	5.86113e-12	0.88826	3.25583e-20	NA	NA
STAT6	3.2196e-15	5.66682e-12	-7.88209	Colon_Transverse	2.10551e-13	1.12091e-10	-7.34192	Small_Intestine_Terminal_Ileum	9.13034e-27	1.37668e-23	10.7101	NA	NA	NA	1	1	1	0	3	-0.123173	7.81502	-0.128966	7.74831	0.486854	-11.0989	NA	NA	0.90197	5.4956e-15	0.897384	9.31225e-15	0.626361	1.2697e-28	NA	NA	0.948736	3.97881e-12	0.989952	5.86113e-12	0.953319	2.42799e-25	NA	NA
STAT6	3.2196e-15	5.66682e-12	-7.88209	Colon_Transverse	2.10551e-13	1.12091e-10	-7.34192	Spleen	9.13034e-27	1.52014e-23	10.7101	NA	NA	NA	1	1	1	0	3	-0.123173	7.81502	-0.128966	7.74831	0.486854	-11.0989	NA	NA	0.90197	5.4956e-15	0.897384	9.31225e-15	0.626361	1.2697e-28	NA	NA	0.948736	3.97881e-12	0.989952	5.86113e-12	0.950367	1.88992e-25	NA	NA
STAT6	3.2196e-15	5.66682e-12	-7.88209	Colon_Transverse	2.10551e-13	1.12091e-10	-7.34192	Stomach	9.13034e-27	1.14256e-23	10.7101	NA	NA	NA	1	1	1	0	3	-0.123173	7.81502	-0.128966	7.74831	0.486854	-11.0989	NA	NA	0.90197	5.4956e-15	0.897384	9.31225e-15	0.626361	1.2697e-28	NA	NA	0.948736	3.97881e-12	0.989952	5.86113e-12	0.952179	2.40406e-25	NA	NA
STAT6	3.2196e-15	5.66682e-12	-7.88209	Colon_Transverse	2.10551e-13	1.12091e-10	-7.34192	Testis	9.13034e-27	1.37242e-23	10.7101	NA	NA	NA	1	1	1	0	3	-0.123173	7.81502	-0.128966	7.74831	0.486854	-11.0989	NA	NA	0.90197	5.4956e-15	0.897384	9.31225e-15	0.626361	1.2697e-28	NA	NA	0.948736	3.97881e-12	0.989952	5.86113e-12	0.953298	2.09921e-25	NA	NA
STAT6	3.2196e-15	5.66682e-12	-7.88209	Colon_Transverse	2.10551e-13	1.12091e-10	-7.34192	Thyroid	9.13034e-27	1.31993e-23	10.7101	NA	NA	NA	1	1	1	0	3	-0.123173	7.81502	-0.128966	7.74831	0.486854	-11.0989	NA	NA	0.90197	5.4956e-15	0.897384	9.31225e-15	0.626361	1.2697e-28	NA	NA	0.948736	3.97881e-12	0.989952	5.86113e-12	0.947059	2.18407e-25	NA	NA
STAT6	3.2196e-15	5.66682e-12	-7.88209	Colon_Transverse	2.10551e-13	1.12091e-10	-7.34192	Uterus	9.13034e-27	2.14514e-23	10.7101	NA	NA	NA	1	1	1	0	3	-0.123173	7.81502	-0.128966	7.74831	0.486854	-11.0989	NA	NA	0.90197	5.4956e-15	0.897384	9.31225e-15	0.626361	1.2697e-28	NA	NA	0.948736	3.97881e-12	0.989952	5.86113e-12	0.949622	2.2724e-25	NA	NA
STAT6	3.2196e-15	5.66682e-12	-7.88209	Colon_Transverse	2.10551e-13	1.12091e-10	-7.34192	Vagina	1.62476e-21	1.82891e-18	-9.52663	NA	NA	NA	1	1	1	0	3	-0.123173	7.81502	-0.128966	7.74831	-0.219251	9.94486	NA	NA	0.90197	5.4956e-15	0.897384	9.31225e-15	0.826455	2.65538e-23	NA	NA	0.948736	3.97881e-12	0.989952	5.86113e-12	0.979117	2.6107e-20	NA	NA
STAT6	3.2196e-15	5.66682e-12	-7.88209	Colon_Transverse	2.10551e-13	1.12091e-10	-7.34192	Whole_Blood	9.13034e-27	1.07562e-23	10.7101	NA	NA	NA	1	1	1	0	3	-0.123173	7.81502	-0.128966	7.74831	0.486854	-11.0989	NA	NA	0.90197	5.4956e-15	0.897384	9.31225e-15	0.626361	1.2697e-28	NA	NA	0.948736	3.97881e-12	0.989952	5.86113e-12	0.952677	1.43828e-25	NA	NA
STAT6	3.2196e-15	5.66682e-12	-7.88209	Colon_Transverse	2.10551e-13	1.12091e-10	-7.34192	smultixcan	1.27475e-26	1.3981e-23	10.4692	NA	NA	NA	1	1	1	0	3	-0.123173	7.81502	-0.128966	7.74831	0.488009	-10.8502	NA	NA	0.90197	5.4956e-15	0.897384	9.31225e-15	0.619591	1.79925e-28	NA	NA	0.948736	3.97881e-12	0.989952	5.86113e-12	0.936026	2.41942e-25	NA	NA
STAT6	3.2196e-15	5.66682e-12	-7.88209	Esophagus_Gastroesophageal_Junction	2.10551e-13	1.15662e-10	-7.34192	Adipose_Subcutaneous	9.13034e-27	1.47643e-23	10.7101	NA	NA	NA	1	1	1	0	3	-0.123173	7.81502	-0.128966	7.74831	0.486854	-11.0989	NA	NA	0.90197	5.4956e-15	0.897384	9.31225e-15	0.626361	1.2697e-28	NA	NA	0.948736	3.97881e-12	0.995032	6.74481e-12	0.949169	2.07071e-25	NA	NA
STAT6	3.2196e-15	5.66682e-12	-7.88209	Esophagus_Gastroesophageal_Junction	2.10551e-13	1.15662e-10	-7.34192	Adipose_Visceral_Omentum	9.13034e-27	1.1686e-23	10.7101	NA	NA	NA	1	1	1	0	3	-0.123173	7.81502	-0.128966	7.74831	0.486854	-11.0989	NA	NA	0.90197	5.4956e-15	0.897384	9.31225e-15	0.626361	1.2697e-28	NA	NA	0.948736	3.97881e-12	0.995032	6.74481e-12	0.948825	1.82561e-25	NA	NA
STAT6	3.2196e-15	5.66682e-12	-7.88209	Esophagus_Gastroesophageal_Junction	2.10551e-13	1.15662e-10	-7.34192	Adrenal_Gland	9.13034e-27	1.49079e-23	10.7101	NA	NA	NA	1	1	1	0	3	-0.123173	7.81502	-0.128966	7.74831	0.486854	-11.0989	NA	NA	0.90197	5.4956e-15	0.897384	9.31225e-15	0.626361	1.2697e-28	NA	NA	0.948736	3.97881e-12	0.995032	6.74481e-12	0.945698	1.65679e-25	NA	NA
STAT6	3.2196e-15	5.66682e-12	-7.88209	Esophagus_Gastroesophageal_Junction	2.10551e-13	1.15662e-10	-7.34192	Artery_Aorta	9.13034e-27	1.16252e-23	10.7101	NA	NA	NA	1	1	1	0	3	-0.123173	7.81502	-0.128966	7.74831	0.486854	-11.0989	NA	NA	0.90197	5.4956e-15	0.897384	9.31225e-15	0.626361	1.2697e-28	NA	NA	0.948736	3.97881e-12	0.995032	6.74481e-12	0.94799	2.38846e-25	NA	NA
STAT6	3.2196e-15	5.66682e-12	-7.88209	Esophagus_Gastroesophageal_Junction	2.10551e-13	1.15662e-10	-7.34192	Artery_Coronary	9.13034e-27	1.53658e-23	10.7101	NA	NA	NA	1	1	1	0	3	-0.123173	7.81502	-0.128966	7.74831	0.486854	-11.0989	NA	NA	0.90197	5.4956e-15	0.897384	9.31225e-15	0.626361	1.2697e-28	NA	NA	0.948736	3.97881e-12	0.995032	6.74481e-12	0.946423	2.51949e-25	NA	NA
STAT6	3.2196e-15	5.66682e-12	-7.88209	Esophagus_Gastroesophageal_Junction	2.10551e-13	1.15662e-10	-7.34192	Artery_Tibial	9.13034e-27	1.39802e-23	10.7101	NA	NA	NA	1	1	1	0	3	-0.123173	7.81502	-0.128966	7.74831	0.486854	-11.0989	NA	NA	0.90197	5.4956e-15	0.897384	9.31225e-15	0.626361	1.2697e-28	NA	NA	0.948736	3.97881e-12	0.995032	6.74481e-12	0.94734	1.87125e-25	NA	NA
STAT6	3.2196e-15	5.66682e-12	-7.88209	Esophagus_Gastroesophageal_Junction	2.10551e-13	1.15662e-10	-7.34192	Brain_Caudate_basal_ganglia	1.62476e-21	1.46804e-18	-9.52663	NA	NA	NA	1	1	1	0	3	-0.123173	7.81502	-0.128966	7.74831	-0.219251	9.94486	NA	NA	0.90197	5.4956e-15	0.897384	9.31225e-15	0.826455	2.65538e-23	NA	NA	0.948736	3.97881e-12	0.995032	6.74481e-12	0.976378	2.90083e-20	NA	NA
STAT6	3.2196e-15	5.66682e-12	-7.88209	Esophagus_Gastroesophageal_Junction	2.10551e-13	1.15662e-10	-7.34192	Brain_Hypothalamus	1.62476e-21	2.75647e-18	-9.52663	NA	NA	NA	1	1	1	0	3	-0.123173	7.81502	-0.128966	7.74831	-0.219251	9.94486	NA	NA	0.90197	5.4956e-15	0.897384	9.31225e-15	0.826455	2.65538e-23	NA	NA	0.948736	3.97881e-12	0.995032	6.74481e-12	0.980439	3.30833e-20	NA	NA
STAT6	3.2196e-15	5.66682e-12	-7.88209	Esophagus_Gastroesophageal_Junction	2.10551e-13	1.15662e-10	-7.34192	Breast_Mammary_Tissue	9.13034e-27	1.2226e-23	10.7101	NA	NA	NA	1	1	1	0	3	-0.123173	7.81502	-0.128966	7.74831	0.486854	-11.0989	NA	NA	0.90197	5.4956e-15	0.897384	9.31225e-15	0.626361	1.2697e-28	NA	NA	0.948736	3.97881e-12	0.995032	6.74481e-12	0.947065	1.86477e-25	NA	NA
STAT6	3.2196e-15	5.66682e-12	-7.88209	Esophagus_Gastroesophageal_Junction	2.10551e-13	1.15662e-10	-7.34192	Cells_Cultured_fibroblasts	9.13034e-27	1.42963e-23	10.7101	NA	NA	NA	1	1	1	0	3	-0.123173	7.81502	-0.128966	7.74831	0.486854	-11.0989	NA	NA	0.90197	5.4956e-15	0.897384	9.31225e-15	0.626361	1.2697e-28	NA	NA	0.948736	3.97881e-12	0.995032	6.74481e-12	0.949683	1.96209e-25	NA	NA
STAT6	3.2196e-15	5.66682e-12	-7.88209	Esophagus_Gastroesophageal_Junction	2.10551e-13	1.15662e-10	-7.34192	Cells_EBV-transformed_lymphocytes	1.62476e-21	1.56965e-18	-9.52663	NA	NA	NA	1	1	1	0	3	-0.123173	7.81502	-0.128966	7.74831	-0.219251	9.94486	NA	NA	0.90197	5.4956e-15	0.897384	9.31225e-15	0.826455	2.65538e-23	NA	NA	0.948736	3.97881e-12	0.995032	6.74481e-12	0.972087	2.27262e-20	NA	NA
STAT6	3.2196e-15	5.66682e-12	-7.88209	Esophagus_Gastroesophageal_Junction	2.10551e-13	1.15662e-10	-7.34192	Colon_Sigmoid	9.13034e-27	1.25369e-23	10.7101	NA	NA	NA	1	1	1	0	3	-0.123173	7.81502	-0.128966	7.74831	0.486854	-11.0989	NA	NA	0.90197	5.4956e-15	0.897384	9.31225e-15	0.626361	1.2697e-28	NA	NA	0.948736	3.97881e-12	0.995032	6.74481e-12	0.949837	2.44343e-25	NA	NA
STAT6	3.2196e-15	5.66682e-12	-7.88209	Esophagus_Gastroesophageal_Junction	2.10551e-13	1.15662e-10	-7.34192	Colon_Transverse	9.13034e-27	1.3132e-23	-10.7101	NA	NA	NA	1	1	1	0	3	-0.123173	7.81502	-0.128966	7.74831	-0.486854	11.0989	NA	NA	0.90197	5.4956e-15	0.897384	9.31225e-15	0.626361	1.2697e-28	NA	NA	0.948736	3.97881e-12	0.995032	6.74481e-12	0.950019	1.96332e-25	NA	NA
STAT6	3.2196e-15	5.66682e-12	-7.88209	Esophagus_Gastroesophageal_Junction	2.10551e-13	1.15662e-10	-7.34192	Esophagus_Gastroesophageal_Junction	9.13034e-27	1.12051e-23	-10.7101	NA	NA	NA	1	1	1	0	3	-0.123173	7.81502	-0.128966	7.74831	-0.486854	11.0989	NA	NA	0.90197	5.4956e-15	0.897384	9.31225e-15	0.626361	1.2697e-28	NA	NA	0.948736	3.97881e-12	0.995032	6.74481e-12	0.94856	1.86537e-25	NA	NA
STAT6	3.2196e-15	5.66682e-12	-7.88209	Esophagus_Gastroesophageal_Junction	2.10551e-13	1.15662e-10	-7.34192	Esophagus_Mucosa	9.13034e-27	1.5157e-23	-10.7101	NA	NA	NA	1	1	1	0	3	-0.123173	7.81502	-0.128966	7.74831	-0.486854	11.0989	NA	NA	0.90197	5.4956e-15	0.897384	9.31225e-15	0.626361	1.2697e-28	NA	NA	0.948736	3.97881e-12	0.995032	6.74481e-12	0.942912	2.06489e-25	NA	NA
STAT6	3.2196e-15	5.66682e-12	-7.88209	Esophagus_Gastroesophageal_Junction	2.10551e-13	1.15662e-10	-7.34192	Esophagus_Muscularis	9.13034e-27	1.16499e-23	10.7101	NA	NA	NA	1	1	1	0	3	-0.123173	7.81502	-0.128966	7.74831	0.486854	-11.0989	NA	NA	0.90197	5.4956e-15	0.897384	9.31225e-15	0.626361	1.2697e-28	NA	NA	0.948736	3.97881e-12	0.995032	6.74481e-12	0.945924	1.84263e-25	NA	NA
STAT6	3.2196e-15	5.66682e-12	-7.88209	Esophagus_Gastroesophageal_Junction	2.10551e-13	1.15662e-10	-7.34192	Heart_Atrial_Appendage	9.13034e-27	1.22185e-23	10.7101	NA	NA	NA	1	1	1	0	3	-0.123173	7.81502	-0.128966	7.74831	0.486854	-11.0989	NA	NA	0.90197	5.4956e-15	0.897384	9.31225e-15	0.626361	1.2697e-28	NA	NA	0.948736	3.97881e-12	0.995032	6.74481e-12	0.946145	1.91485e-25	NA	NA
STAT6	3.2196e-15	5.66682e-12	-7.88209	Esophagus_Gastroesophageal_Junction	2.10551e-13	1.15662e-10	-7.34192	Heart_Left_Ventricle	9.13034e-27	1.28338e-23	10.7101	NA	NA	NA	1	1	1	0	3	-0.123173	7.81502	-0.128966	7.74831	0.486854	-11.0989	NA	NA	0.90197	5.4956e-15	0.897384	9.31225e-15	0.626361	1.2697e-28	NA	NA	0.948736	3.97881e-12	0.995032	6.74481e-12	0.952921	1.46105e-25	NA	NA
STAT6	3.2196e-15	5.66682e-12	-7.88209	Esophagus_Gastroesophageal_Junction	2.10551e-13	1.15662e-10	-7.34192	Liver	9.13034e-27	1.88633e-23	10.7101	NA	NA	NA	1	1	1	0	3	-0.123173	7.81502	-0.128966	7.74831	0.486854	-11.0989	NA	NA	0.90197	5.4956e-15	0.897384	9.31225e-15	0.626361	1.2697e-28	NA	NA	0.948736	3.97881e-12	0.995032	6.74481e-12	0.95015	2.38901e-25	NA	NA
STAT6	3.2196e-15	5.66682e-12	-7.88209	Esophagus_Gastroesophageal_Junction	2.10551e-13	1.15662e-10	-7.34192	Lung	9.13034e-27	1.35653e-23	10.7101	NA	NA	NA	1	1	1	0	3	-0.123173	7.81502	-0.128966	7.74831	0.486854	-11.0989	NA	NA	0.90197	5.4956e-15	0.897384	9.31225e-15	0.626361	1.2697e-28	NA	NA	0.948736	3.97881e-12	0.995032	6.74481e-12	0.9475	1.94662e-25	NA	NA
STAT6	3.2196e-15	5.66682e-12	-7.88209	Esophagus_Gastroesophageal_Junction	2.10551e-13	1.15662e-10	-7.34192	Minor_Salivary_Gland	9.13034e-27	1.51414e-23	10.7101	NA	NA	NA	1	1	1	0	3	-0.123173	7.81502	-0.128966	7.74831	0.486854	-11.0989	NA	NA	0.90197	5.4956e-15	0.897384	9.31225e-15	0.626361	1.2697e-28	NA	NA	0.948736	3.97881e-12	0.995032	6.74481e-12	0.949564	3.38642e-25	NA	NA
STAT6	3.2196e-15	5.66682e-12	-7.88209	Esophagus_Gastroesophageal_Junction	2.10551e-13	1.15662e-10	-7.34192	Muscle_Skeletal	9.13034e-27	1.24106e-23	10.7101	NA	NA	NA	1	1	1	0	3	-0.123173	7.81502	-0.128966	7.74831	0.486854	-11.0989	NA	NA	0.90197	5.4956e-15	0.897384	9.31225e-15	0.626361	1.2697e-28	NA	NA	0.948736	3.97881e-12	0.995032	6.74481e-12	0.943804	2.29943e-25	NA	NA
STAT6	3.2196e-15	5.66682e-12	-7.88209	Esophagus_Gastroesophageal_Junction	2.10551e-13	1.15662e-10	-7.34192	Nerve_Tibial	9.13034e-27	1.1607e-23	10.7101	NA	NA	NA	1	1	1	0	3	-0.123173	7.81502	-0.128966	7.74831	0.486854	-11.0989	NA	NA	0.90197	5.4956e-15	0.897384	9.31225e-15	0.626361	1.2697e-28	NA	NA	0.948736	3.97881e-12	0.995032	6.74481e-12	0.945152	2.00519e-25	NA	NA
STAT6	3.2196e-15	5.66682e-12	-7.88209	Esophagus_Gastroesophageal_Junction	2.10551e-13	1.15662e-10	-7.34192	Ovary	9.13034e-27	1.77164e-23	10.7101	NA	NA	NA	1	1	1	0	3	-0.123173	7.81502	-0.128966	7.74831	0.486854	-11.0989	NA	NA	0.90197	5.4956e-15	0.897384	9.31225e-15	0.626361	1.2697e-28	NA	NA	0.948736	3.97881e-12	0.995032	6.74481e-12	0.946269	2.24336e-25	NA	NA
STAT6	3.2196e-15	5.66682e-12	-7.88209	Esophagus_Gastroesophageal_Junction	2.10551e-13	1.15662e-10	-7.34192	Pancreas	9.13034e-27	1.58519e-23	10.7101	NA	NA	NA	1	1	1	0	3	-0.123173	7.81502	-0.128966	7.74831	0.486854	-11.0989	NA	NA	0.90197	5.4956e-15	0.897384	9.31225e-15	0.626361	1.2697e-28	NA	NA	0.948736	3.97881e-12	0.995032	6.74481e-12	0.943397	1.90622e-25	NA	NA
STAT6	3.2196e-15	5.66682e-12	-7.88209	Esophagus_Gastroesophageal_Junction	2.10551e-13	1.15662e-10	-7.34192	Pituitary	9.13034e-27	1.51541e-23	10.7101	NA	NA	NA	1	1	1	0	3	-0.123173	7.81502	-0.128966	7.74831	0.486854	-11.0989	NA	NA	0.90197	5.4956e-15	0.897384	9.31225e-15	0.626361	1.2697e-28	NA	NA	0.948736	3.97881e-12	0.995032	6.74481e-12	0.953537	2.12517e-25	NA	NA
STAT6	3.2196e-15	5.66682e-12	-7.88209	Esophagus_Gastroesophageal_Junction	2.10551e-13	1.15662e-10	-7.34192	Prostate	9.13034e-27	1.39265e-23	10.7101	NA	NA	NA	1	1	1	0	3	-0.123173	7.81502	-0.128966	7.74831	0.486854	-11.0989	NA	NA	0.90197	5.4956e-15	0.897384	9.31225e-15	0.626361	1.2697e-28	NA	NA	0.948736	3.97881e-12	0.995032	6.74481e-12	0.951008	2.1863e-25	NA	NA
STAT6	3.2196e-15	5.66682e-12	-7.88209	Esophagus_Gastroesophageal_Junction	2.10551e-13	1.15662e-10	-7.34192	Skin_Not_Sun_Exposed_Suprapubic	1.62476e-21	1.612e-18	9.52663	NA	NA	NA	1	1	1	0	3	-0.123173	7.81502	-0.128966	7.74831	0.0332848	-9.94486	NA	NA	0.90197	5.4956e-15	0.897384	9.31225e-15	0.973447	2.65538e-23	NA	NA	0.948736	3.97881e-12	0.995032	6.74481e-12	0.996802	2.2195e-20	NA	NA
STAT6	3.2196e-15	5.66682e-12	-7.88209	Esophagus_Gastroesophageal_Junction	2.10551e-13	1.15662e-10	-7.34192	Skin_Sun_Exposed_Lower_leg	1.34137e-21	1.06627e-18	9.54651	NA	NA	NA	1	1	1	0	3	-0.123173	7.81502	-0.128966	7.74831	0.826386	-9.89706	NA	NA	0.90197	5.4956e-15	0.897384	9.31225e-15	0.408585	4.28674e-23	NA	NA	0.948736	3.97881e-12	0.995032	6.74481e-12	0.88826	3.25583e-20	NA	NA
STAT6	3.2196e-15	5.66682e-12	-7.88209	Esophagus_Gastroesophageal_Junction	2.10551e-13	1.15662e-10	-7.34192	Small_Intestine_Terminal_Ileum	9.13034e-27	1.37668e-23	10.7101	NA	NA	NA	1	1	1	0	3	-0.123173	7.81502	-0.128966	7.74831	0.486854	-11.0989	NA	NA	0.90197	5.4956e-15	0.897384	9.31225e-15	0.626361	1.2697e-28	NA	NA	0.948736	3.97881e-12	0.995032	6.74481e-12	0.953319	2.42799e-25	NA	NA
STAT6	3.2196e-15	5.66682e-12	-7.88209	Esophagus_Gastroesophageal_Junction	2.10551e-13	1.15662e-10	-7.34192	Spleen	9.13034e-27	1.52014e-23	10.7101	NA	NA	NA	1	1	1	0	3	-0.123173	7.81502	-0.128966	7.74831	0.486854	-11.0989	NA	NA	0.90197	5.4956e-15	0.897384	9.31225e-15	0.626361	1.2697e-28	NA	NA	0.948736	3.97881e-12	0.995032	6.74481e-12	0.950367	1.88992e-25	NA	NA
STAT6	3.2196e-15	5.66682e-12	-7.88209	Esophagus_Gastroesophageal_Junction	2.10551e-13	1.15662e-10	-7.34192	Stomach	9.13034e-27	1.14256e-23	10.7101	NA	NA	NA	1	1	1	0	3	-0.123173	7.81502	-0.128966	7.74831	0.486854	-11.0989	NA	NA	0.90197	5.4956e-15	0.897384	9.31225e-15	0.626361	1.2697e-28	NA	NA	0.948736	3.97881e-12	0.995032	6.74481e-12	0.952179	2.40406e-25	NA	NA
STAT6	3.2196e-15	5.66682e-12	-7.88209	Esophagus_Gastroesophageal_Junction	2.10551e-13	1.15662e-10	-7.34192	Testis	9.13034e-27	1.37242e-23	10.7101	NA	NA	NA	1	1	1	0	3	-0.123173	7.81502	-0.128966	7.74831	0.486854	-11.0989	NA	NA	0.90197	5.4956e-15	0.897384	9.31225e-15	0.626361	1.2697e-28	NA	NA	0.948736	3.97881e-12	0.995032	6.74481e-12	0.953298	2.09921e-25	NA	NA
STAT6	3.2196e-15	5.66682e-12	-7.88209	Esophagus_Gastroesophageal_Junction	2.10551e-13	1.15662e-10	-7.34192	Thyroid	9.13034e-27	1.31993e-23	10.7101	NA	NA	NA	1	1	1	0	3	-0.123173	7.81502	-0.128966	7.74831	0.486854	-11.0989	NA	NA	0.90197	5.4956e-15	0.897384	9.31225e-15	0.626361	1.2697e-28	NA	NA	0.948736	3.97881e-12	0.995032	6.74481e-12	0.947059	2.18407e-25	NA	NA
STAT6	3.2196e-15	5.66682e-12	-7.88209	Esophagus_Gastroesophageal_Junction	2.10551e-13	1.15662e-10	-7.34192	Uterus	9.13034e-27	2.14514e-23	10.7101	NA	NA	NA	1	1	1	0	3	-0.123173	7.81502	-0.128966	7.74831	0.486854	-11.0989	NA	NA	0.90197	5.4956e-15	0.897384	9.31225e-15	0.626361	1.2697e-28	NA	NA	0.948736	3.97881e-12	0.995032	6.74481e-12	0.949622	2.2724e-25	NA	NA
STAT6	3.2196e-15	5.66682e-12	-7.88209	Esophagus_Gastroesophageal_Junction	2.10551e-13	1.15662e-10	-7.34192	Vagina	1.62476e-21	1.82891e-18	-9.52663	NA	NA	NA	1	1	1	0	3	-0.123173	7.81502	-0.128966	7.74831	-0.219251	9.94486	NA	NA	0.90197	5.4956e-15	0.897384	9.31225e-15	0.826455	2.65538e-23	NA	NA	0.948736	3.97881e-12	0.995032	6.74481e-12	0.979117	2.6107e-20	NA	NA
STAT6	3.2196e-15	5.66682e-12	-7.88209	Esophagus_Gastroesophageal_Junction	2.10551e-13	1.15662e-10	-7.34192	Whole_Blood	9.13034e-27	1.07562e-23	10.7101	NA	NA	NA	1	1	1	0	3	-0.123173	7.81502	-0.128966	7.74831	0.486854	-11.0989	NA	NA	0.90197	5.4956e-15	0.897384	9.31225e-15	0.626361	1.2697e-28	NA	NA	0.948736	3.97881e-12	0.995032	6.74481e-12	0.952677	1.43828e-25	NA	NA
STAT6	3.2196e-15	5.66682e-12	-7.88209	Esophagus_Gastroesophageal_Junction	2.10551e-13	1.15662e-10	-7.34192	smultixcan	1.27475e-26	1.3981e-23	10.4692	NA	NA	NA	1	1	1	0	3	-0.123173	7.81502	-0.128966	7.74831	0.488009	-10.8502	NA	NA	0.90197	5.4956e-15	0.897384	9.31225e-15	0.619591	1.79925e-28	NA	NA	0.948736	3.97881e-12	0.995032	6.74481e-12	0.936026	2.41942e-25	NA	NA
STAT6	3.2196e-15	5.66682e-12	-7.88209	Esophagus_Muscularis	2.10551e-13	9.97532e-11	-7.34192	Adipose_Subcutaneous	9.13034e-27	1.47643e-23	10.7101	NA	NA	NA	1	1	1	0	3	-0.123173	7.81502	-0.128966	7.82535	0.486854	-11.0989	NA	NA	0.90197	5.4956e-15	0.897384	5.06238e-15	0.626361	1.2697e-28	NA	NA	0.948736	3.97881e-12	0.989078	3.23107e-12	0.949169	2.07071e-25	NA	NA
STAT6	3.2196e-15	5.66682e-12	-7.88209	Esophagus_Muscularis	2.10551e-13	9.97532e-11	-7.34192	Adipose_Visceral_Omentum	9.13034e-27	1.1686e-23	10.7101	NA	NA	NA	1	1	1	0	3	-0.123173	7.81502	-0.128966	7.82535	0.486854	-11.0989	NA	NA	0.90197	5.4956e-15	0.897384	5.06238e-15	0.626361	1.2697e-28	NA	NA	0.948736	3.97881e-12	0.989078	3.23107e-12	0.948825	1.82561e-25	NA	NA
STAT6	3.2196e-15	5.66682e-12	-7.88209	Esophagus_Muscularis	2.10551e-13	9.97532e-11	-7.34192	Adrenal_Gland	9.13034e-27	1.49079e-23	10.7101	NA	NA	NA	1	1	1	0	3	-0.123173	7.81502	-0.128966	7.82535	0.486854	-11.0989	NA	NA	0.90197	5.4956e-15	0.897384	5.06238e-15	0.626361	1.2697e-28	NA	NA	0.948736	3.97881e-12	0.989078	3.23107e-12	0.945698	1.65679e-25	NA	NA
STAT6	3.2196e-15	5.66682e-12	-7.88209	Esophagus_Muscularis	2.10551e-13	9.97532e-11	-7.34192	Artery_Aorta	9.13034e-27	1.16252e-23	10.7101	NA	NA	NA	1	1	1	0	3	-0.123173	7.81502	-0.128966	7.82535	0.486854	-11.0989	NA	NA	0.90197	5.4956e-15	0.897384	5.06238e-15	0.626361	1.2697e-28	NA	NA	0.948736	3.97881e-12	0.989078	3.23107e-12	0.94799	2.38846e-25	NA	NA
STAT6	3.2196e-15	5.66682e-12	-7.88209	Esophagus_Muscularis	2.10551e-13	9.97532e-11	-7.34192	Artery_Coronary	9.13034e-27	1.53658e-23	10.7101	NA	NA	NA	1	1	1	0	3	-0.123173	7.81502	-0.128966	7.82535	0.486854	-11.0989	NA	NA	0.90197	5.4956e-15	0.897384	5.06238e-15	0.626361	1.2697e-28	NA	NA	0.948736	3.97881e-12	0.989078	3.23107e-12	0.946423	2.51949e-25	NA	NA
STAT6	3.2196e-15	5.66682e-12	-7.88209	Esophagus_Muscularis	2.10551e-13	9.97532e-11	-7.34192	Artery_Tibial	9.13034e-27	1.39802e-23	10.7101	NA	NA	NA	1	1	1	0	3	-0.123173	7.81502	-0.128966	7.82535	0.486854	-11.0989	NA	NA	0.90197	5.4956e-15	0.897384	5.06238e-15	0.626361	1.2697e-28	NA	NA	0.948736	3.97881e-12	0.989078	3.23107e-12	0.94734	1.87125e-25	NA	NA
STAT6	3.2196e-15	5.66682e-12	-7.88209	Esophagus_Muscularis	2.10551e-13	9.97532e-11	-7.34192	Brain_Caudate_basal_ganglia	1.62476e-21	1.46804e-18	-9.52663	NA	NA	NA	1	1	1	0	3	-0.123173	7.81502	-0.128966	7.82535	-0.219251	9.94486	NA	NA	0.90197	5.4956e-15	0.897384	5.06238e-15	0.826455	2.65538e-23	NA	NA	0.948736	3.97881e-12	0.989078	3.23107e-12	0.976378	2.90083e-20	NA	NA
STAT6	3.2196e-15	5.66682e-12	-7.88209	Esophagus_Muscularis	2.10551e-13	9.97532e-11	-7.34192	Brain_Hypothalamus	1.62476e-21	2.75647e-18	-9.52663	NA	NA	NA	1	1	1	0	3	-0.123173	7.81502	-0.128966	7.82535	-0.219251	9.94486	NA	NA	0.90197	5.4956e-15	0.897384	5.06238e-15	0.826455	2.65538e-23	NA	NA	0.948736	3.97881e-12	0.989078	3.23107e-12	0.980439	3.30833e-20	NA	NA
STAT6	3.2196e-15	5.66682e-12	-7.88209	Esophagus_Muscularis	2.10551e-13	9.97532e-11	-7.34192	Breast_Mammary_Tissue	9.13034e-27	1.2226e-23	10.7101	NA	NA	NA	1	1	1	0	3	-0.123173	7.81502	-0.128966	7.82535	0.486854	-11.0989	NA	NA	0.90197	5.4956e-15	0.897384	5.06238e-15	0.626361	1.2697e-28	NA	NA	0.948736	3.97881e-12	0.989078	3.23107e-12	0.947065	1.86477e-25	NA	NA
STAT6	3.2196e-15	5.66682e-12	-7.88209	Esophagus_Muscularis	2.10551e-13	9.97532e-11	-7.34192	Cells_Cultured_fibroblasts	9.13034e-27	1.42963e-23	10.7101	NA	NA	NA	1	1	1	0	3	-0.123173	7.81502	-0.128966	7.82535	0.486854	-11.0989	NA	NA	0.90197	5.4956e-15	0.897384	5.06238e-15	0.626361	1.2697e-28	NA	NA	0.948736	3.97881e-12	0.989078	3.23107e-12	0.949683	1.96209e-25	NA	NA
STAT6	3.2196e-15	5.66682e-12	-7.88209	Esophagus_Muscularis	2.10551e-13	9.97532e-11	-7.34192	Cells_EBV-transformed_lymphocytes	1.62476e-21	1.56965e-18	-9.52663	NA	NA	NA	1	1	1	0	3	-0.123173	7.81502	-0.128966	7.82535	-0.219251	9.94486	NA	NA	0.90197	5.4956e-15	0.897384	5.06238e-15	0.826455	2.65538e-23	NA	NA	0.948736	3.97881e-12	0.989078	3.23107e-12	0.972087	2.27262e-20	NA	NA
STAT6	3.2196e-15	5.66682e-12	-7.88209	Esophagus_Muscularis	2.10551e-13	9.97532e-11	-7.34192	Colon_Sigmoid	9.13034e-27	1.25369e-23	10.7101	NA	NA	NA	1	1	1	0	3	-0.123173	7.81502	-0.128966	7.82535	0.486854	-11.0989	NA	NA	0.90197	5.4956e-15	0.897384	5.06238e-15	0.626361	1.2697e-28	NA	NA	0.948736	3.97881e-12	0.989078	3.23107e-12	0.949837	2.44343e-25	NA	NA
STAT6	3.2196e-15	5.66682e-12	-7.88209	Esophagus_Muscularis	2.10551e-13	9.97532e-11	-7.34192	Colon_Transverse	9.13034e-27	1.3132e-23	-10.7101	NA	NA	NA	1	1	1	0	3	-0.123173	7.81502	-0.128966	7.82535	-0.486854	11.0989	NA	NA	0.90197	5.4956e-15	0.897384	5.06238e-15	0.626361	1.2697e-28	NA	NA	0.948736	3.97881e-12	0.989078	3.23107e-12	0.950019	1.96332e-25	NA	NA
STAT6	3.2196e-15	5.66682e-12	-7.88209	Esophagus_Muscularis	2.10551e-13	9.97532e-11	-7.34192	Esophagus_Gastroesophageal_Junction	9.13034e-27	1.12051e-23	-10.7101	NA	NA	NA	1	1	1	0	3	-0.123173	7.81502	-0.128966	7.82535	-0.486854	11.0989	NA	NA	0.90197	5.4956e-15	0.897384	5.06238e-15	0.626361	1.2697e-28	NA	NA	0.948736	3.97881e-12	0.989078	3.23107e-12	0.94856	1.86537e-25	NA	NA
STAT6	3.2196e-15	5.66682e-12	-7.88209	Esophagus_Muscularis	2.10551e-13	9.97532e-11	-7.34192	Esophagus_Mucosa	9.13034e-27	1.5157e-23	-10.7101	NA	NA	NA	1	1	1	0	3	-0.123173	7.81502	-0.128966	7.82535	-0.486854	11.0989	NA	NA	0.90197	5.4956e-15	0.897384	5.06238e-15	0.626361	1.2697e-28	NA	NA	0.948736	3.97881e-12	0.989078	3.23107e-12	0.942912	2.06489e-25	NA	NA
STAT6	3.2196e-15	5.66682e-12	-7.88209	Esophagus_Muscularis	2.10551e-13	9.97532e-11	-7.34192	Esophagus_Muscularis	9.13034e-27	1.16499e-23	10.7101	NA	NA	NA	1	1	1	0	3	-0.123173	7.81502	-0.128966	7.82535	0.486854	-11.0989	NA	NA	0.90197	5.4956e-15	0.897384	5.06238e-15	0.626361	1.2697e-28	NA	NA	0.948736	3.97881e-12	0.989078	3.23107e-12	0.945924	1.84263e-25	NA	NA
STAT6	3.2196e-15	5.66682e-12	-7.88209	Esophagus_Muscularis	2.10551e-13	9.97532e-11	-7.34192	Heart_Atrial_Appendage	9.13034e-27	1.22185e-23	10.7101	NA	NA	NA	1	1	1	0	3	-0.123173	7.81502	-0.128966	7.82535	0.486854	-11.0989	NA	NA	0.90197	5.4956e-15	0.897384	5.06238e-15	0.626361	1.2697e-28	NA	NA	0.948736	3.97881e-12	0.989078	3.23107e-12	0.946145	1.91485e-25	NA	NA
STAT6	3.2196e-15	5.66682e-12	-7.88209	Esophagus_Muscularis	2.10551e-13	9.97532e-11	-7.34192	Heart_Left_Ventricle	9.13034e-27	1.28338e-23	10.7101	NA	NA	NA	1	1	1	0	3	-0.123173	7.81502	-0.128966	7.82535	0.486854	-11.0989	NA	NA	0.90197	5.4956e-15	0.897384	5.06238e-15	0.626361	1.2697e-28	NA	NA	0.948736	3.97881e-12	0.989078	3.23107e-12	0.952921	1.46105e-25	NA	NA
STAT6	3.2196e-15	5.66682e-12	-7.88209	Esophagus_Muscularis	2.10551e-13	9.97532e-11	-7.34192	Liver	9.13034e-27	1.88633e-23	10.7101	NA	NA	NA	1	1	1	0	3	-0.123173	7.81502	-0.128966	7.82535	0.486854	-11.0989	NA	NA	0.90197	5.4956e-15	0.897384	5.06238e-15	0.626361	1.2697e-28	NA	NA	0.948736	3.97881e-12	0.989078	3.23107e-12	0.95015	2.38901e-25	NA	NA
STAT6	3.2196e-15	5.66682e-12	-7.88209	Esophagus_Muscularis	2.10551e-13	9.97532e-11	-7.34192	Lung	9.13034e-27	1.35653e-23	10.7101	NA	NA	NA	1	1	1	0	3	-0.123173	7.81502	-0.128966	7.82535	0.486854	-11.0989	NA	NA	0.90197	5.4956e-15	0.897384	5.06238e-15	0.626361	1.2697e-28	NA	NA	0.948736	3.97881e-12	0.989078	3.23107e-12	0.9475	1.94662e-25	NA	NA
STAT6	3.2196e-15	5.66682e-12	-7.88209	Esophagus_Muscularis	2.10551e-13	9.97532e-11	-7.34192	Minor_Salivary_Gland	9.13034e-27	1.51414e-23	10.7101	NA	NA	NA	1	1	1	0	3	-0.123173	7.81502	-0.128966	7.82535	0.486854	-11.0989	NA	NA	0.90197	5.4956e-15	0.897384	5.06238e-15	0.626361	1.2697e-28	NA	NA	0.948736	3.97881e-12	0.989078	3.23107e-12	0.949564	3.38642e-25	NA	NA
STAT6	3.2196e-15	5.66682e-12	-7.88209	Esophagus_Muscularis	2.10551e-13	9.97532e-11	-7.34192	Muscle_Skeletal	9.13034e-27	1.24106e-23	10.7101	NA	NA	NA	1	1	1	0	3	-0.123173	7.81502	-0.128966	7.82535	0.486854	-11.0989	NA	NA	0.90197	5.4956e-15	0.897384	5.06238e-15	0.626361	1.2697e-28	NA	NA	0.948736	3.97881e-12	0.989078	3.23107e-12	0.943804	2.29943e-25	NA	NA
STAT6	3.2196e-15	5.66682e-12	-7.88209	Esophagus_Muscularis	2.10551e-13	9.97532e-11	-7.34192	Nerve_Tibial	9.13034e-27	1.1607e-23	10.7101	NA	NA	NA	1	1	1	0	3	-0.123173	7.81502	-0.128966	7.82535	0.486854	-11.0989	NA	NA	0.90197	5.4956e-15	0.897384	5.06238e-15	0.626361	1.2697e-28	NA	NA	0.948736	3.97881e-12	0.989078	3.23107e-12	0.945152	2.00519e-25	NA	NA
STAT6	3.2196e-15	5.66682e-12	-7.88209	Esophagus_Muscularis	2.10551e-13	9.97532e-11	-7.34192	Ovary	9.13034e-27	1.77164e-23	10.7101	NA	NA	NA	1	1	1	0	3	-0.123173	7.81502	-0.128966	7.82535	0.486854	-11.0989	NA	NA	0.90197	5.4956e-15	0.897384	5.06238e-15	0.626361	1.2697e-28	NA	NA	0.948736	3.97881e-12	0.989078	3.23107e-12	0.946269	2.24336e-25	NA	NA
STAT6	3.2196e-15	5.66682e-12	-7.88209	Esophagus_Muscularis	2.10551e-13	9.97532e-11	-7.34192	Pancreas	9.13034e-27	1.58519e-23	10.7101	NA	NA	NA	1	1	1	0	3	-0.123173	7.81502	-0.128966	7.82535	0.486854	-11.0989	NA	NA	0.90197	5.4956e-15	0.897384	5.06238e-15	0.626361	1.2697e-28	NA	NA	0.948736	3.97881e-12	0.989078	3.23107e-12	0.943397	1.90622e-25	NA	NA
STAT6	3.2196e-15	5.66682e-12	-7.88209	Esophagus_Muscularis	2.10551e-13	9.97532e-11	-7.34192	Pituitary	9.13034e-27	1.51541e-23	10.7101	NA	NA	NA	1	1	1	0	3	-0.123173	7.81502	-0.128966	7.82535	0.486854	-11.0989	NA	NA	0.90197	5.4956e-15	0.897384	5.06238e-15	0.626361	1.2697e-28	NA	NA	0.948736	3.97881e-12	0.989078	3.23107e-12	0.953537	2.12517e-25	NA	NA
STAT6	3.2196e-15	5.66682e-12	-7.88209	Esophagus_Muscularis	2.10551e-13	9.97532e-11	-7.34192	Prostate	9.13034e-27	1.39265e-23	10.7101	NA	NA	NA	1	1	1	0	3	-0.123173	7.81502	-0.128966	7.82535	0.486854	-11.0989	NA	NA	0.90197	5.4956e-15	0.897384	5.06238e-15	0.626361	1.2697e-28	NA	NA	0.948736	3.97881e-12	0.989078	3.23107e-12	0.951008	2.1863e-25	NA	NA
STAT6	3.2196e-15	5.66682e-12	-7.88209	Esophagus_Muscularis	2.10551e-13	9.97532e-11	-7.34192	Skin_Not_Sun_Exposed_Suprapubic	1.62476e-21	1.612e-18	9.52663	NA	NA	NA	1	1	1	0	3	-0.123173	7.81502	-0.128966	7.82535	0.0332848	-9.94486	NA	NA	0.90197	5.4956e-15	0.897384	5.06238e-15	0.973447	2.65538e-23	NA	NA	0.948736	3.97881e-12	0.989078	3.23107e-12	0.996802	2.2195e-20	NA	NA
STAT6	3.2196e-15	5.66682e-12	-7.88209	Esophagus_Muscularis	2.10551e-13	9.97532e-11	-7.34192	Skin_Sun_Exposed_Lower_leg	1.34137e-21	1.06627e-18	9.54651	NA	NA	NA	1	1	1	0	3	-0.123173	7.81502	-0.128966	7.82535	0.826386	-9.89706	NA	NA	0.90197	5.4956e-15	0.897384	5.06238e-15	0.408585	4.28674e-23	NA	NA	0.948736	3.97881e-12	0.989078	3.23107e-12	0.88826	3.25583e-20	NA	NA
STAT6	3.2196e-15	5.66682e-12	-7.88209	Esophagus_Muscularis	2.10551e-13	9.97532e-11	-7.34192	Small_Intestine_Terminal_Ileum	9.13034e-27	1.37668e-23	10.7101	NA	NA	NA	1	1	1	0	3	-0.123173	7.81502	-0.128966	7.82535	0.486854	-11.0989	NA	NA	0.90197	5.4956e-15	0.897384	5.06238e-15	0.626361	1.2697e-28	NA	NA	0.948736	3.97881e-12	0.989078	3.23107e-12	0.953319	2.42799e-25	NA	NA
STAT6	3.2196e-15	5.66682e-12	-7.88209	Esophagus_Muscularis	2.10551e-13	9.97532e-11	-7.34192	Spleen	9.13034e-27	1.52014e-23	10.7101	NA	NA	NA	1	1	1	0	3	-0.123173	7.81502	-0.128966	7.82535	0.486854	-11.0989	NA	NA	0.90197	5.4956e-15	0.897384	5.06238e-15	0.626361	1.2697e-28	NA	NA	0.948736	3.97881e-12	0.989078	3.23107e-12	0.950367	1.88992e-25	NA	NA
STAT6	3.2196e-15	5.66682e-12	-7.88209	Esophagus_Muscularis	2.10551e-13	9.97532e-11	-7.34192	Stomach	9.13034e-27	1.14256e-23	10.7101	NA	NA	NA	1	1	1	0	3	-0.123173	7.81502	-0.128966	7.82535	0.486854	-11.0989	NA	NA	0.90197	5.4956e-15	0.897384	5.06238e-15	0.626361	1.2697e-28	NA	NA	0.948736	3.97881e-12	0.989078	3.23107e-12	0.952179	2.40406e-25	NA	NA
STAT6	3.2196e-15	5.66682e-12	-7.88209	Esophagus_Muscularis	2.10551e-13	9.97532e-11	-7.34192	Testis	9.13034e-27	1.37242e-23	10.7101	NA	NA	NA	1	1	1	0	3	-0.123173	7.81502	-0.128966	7.82535	0.486854	-11.0989	NA	NA	0.90197	5.4956e-15	0.897384	5.06238e-15	0.626361	1.2697e-28	NA	NA	0.948736	3.97881e-12	0.989078	3.23107e-12	0.953298	2.09921e-25	NA	NA
STAT6	3.2196e-15	5.66682e-12	-7.88209	Esophagus_Muscularis	2.10551e-13	9.97532e-11	-7.34192	Thyroid	9.13034e-27	1.31993e-23	10.7101	NA	NA	NA	1	1	1	0	3	-0.123173	7.81502	-0.128966	7.82535	0.486854	-11.0989	NA	NA	0.90197	5.4956e-15	0.897384	5.06238e-15	0.626361	1.2697e-28	NA	NA	0.948736	3.97881e-12	0.989078	3.23107e-12	0.947059	2.18407e-25	NA	NA
STAT6	3.2196e-15	5.66682e-12	-7.88209	Esophagus_Muscularis	2.10551e-13	9.97532e-11	-7.34192	Uterus	9.13034e-27	2.14514e-23	10.7101	NA	NA	NA	1	1	1	0	3	-0.123173	7.81502	-0.128966	7.82535	0.486854	-11.0989	NA	NA	0.90197	5.4956e-15	0.897384	5.06238e-15	0.626361	1.2697e-28	NA	NA	0.948736	3.97881e-12	0.989078	3.23107e-12	0.949622	2.2724e-25	NA	NA
STAT6	3.2196e-15	5.66682e-12	-7.88209	Esophagus_Muscularis	2.10551e-13	9.97532e-11	-7.34192	Vagina	1.62476e-21	1.82891e-18	-9.52663	NA	NA	NA	1	1	1	0	3	-0.123173	7.81502	-0.128966	7.82535	-0.219251	9.94486	NA	NA	0.90197	5.4956e-15	0.897384	5.06238e-15	0.826455	2.65538e-23	NA	NA	0.948736	3.97881e-12	0.989078	3.23107e-12	0.979117	2.6107e-20	NA	NA
STAT6	3.2196e-15	5.66682e-12	-7.88209	Esophagus_Muscularis	2.10551e-13	9.97532e-11	-7.34192	Whole_Blood	9.13034e-27	1.07562e-23	10.7101	NA	NA	NA	1	1	1	0	3	-0.123173	7.81502	-0.128966	7.82535	0.486854	-11.0989	NA	NA	0.90197	5.4956e-15	0.897384	5.06238e-15	0.626361	1.2697e-28	NA	NA	0.948736	3.97881e-12	0.989078	3.23107e-12	0.952677	1.43828e-25	NA	NA
STAT6	3.2196e-15	5.66682e-12	-7.88209	Esophagus_Muscularis	2.10551e-13	9.97532e-11	-7.34192	smultixcan	1.27475e-26	1.3981e-23	10.4692	NA	NA	NA	1	1	1	0	3	-0.123173	7.81502	-0.128966	7.82535	0.488009	-10.8502	NA	NA	0.90197	5.4956e-15	0.897384	5.06238e-15	0.619591	1.79925e-28	NA	NA	0.948736	3.97881e-12	0.989078	3.23107e-12	0.936026	2.41942e-25	NA	NA
STAT6	3.2196e-15	5.66682e-12	-7.88209	Heart_Left_Ventricle	2.10551e-13	1.14428e-10	-7.34192	Adipose_Subcutaneous	9.13034e-27	1.47643e-23	10.7101	NA	NA	NA	1	1	1	0	3	-0.123173	7.81502	-0.128966	7.74831	0.486854	-11.0989	NA	NA	0.90197	5.4956e-15	0.897384	9.31225e-15	0.626361	1.2697e-28	NA	NA	0.948736	3.97881e-12	0.987978	4.84321e-12	0.949169	2.07071e-25	NA	NA
STAT6	3.2196e-15	5.66682e-12	-7.88209	Heart_Left_Ventricle	2.10551e-13	1.14428e-10	-7.34192	Adipose_Visceral_Omentum	9.13034e-27	1.1686e-23	10.7101	NA	NA	NA	1	1	1	0	3	-0.123173	7.81502	-0.128966	7.74831	0.486854	-11.0989	NA	NA	0.90197	5.4956e-15	0.897384	9.31225e-15	0.626361	1.2697e-28	NA	NA	0.948736	3.97881e-12	0.987978	4.84321e-12	0.948825	1.82561e-25	NA	NA
STAT6	3.2196e-15	5.66682e-12	-7.88209	Heart_Left_Ventricle	2.10551e-13	1.14428e-10	-7.34192	Adrenal_Gland	9.13034e-27	1.49079e-23	10.7101	NA	NA	NA	1	1	1	0	3	-0.123173	7.81502	-0.128966	7.74831	0.486854	-11.0989	NA	NA	0.90197	5.4956e-15	0.897384	9.31225e-15	0.626361	1.2697e-28	NA	NA	0.948736	3.97881e-12	0.987978	4.84321e-12	0.945698	1.65679e-25	NA	NA
STAT6	3.2196e-15	5.66682e-12	-7.88209	Heart_Left_Ventricle	2.10551e-13	1.14428e-10	-7.34192	Artery_Aorta	9.13034e-27	1.16252e-23	10.7101	NA	NA	NA	1	1	1	0	3	-0.123173	7.81502	-0.128966	7.74831	0.486854	-11.0989	NA	NA	0.90197	5.4956e-15	0.897384	9.31225e-15	0.626361	1.2697e-28	NA	NA	0.948736	3.97881e-12	0.987978	4.84321e-12	0.94799	2.38846e-25	NA	NA
STAT6	3.2196e-15	5.66682e-12	-7.88209	Heart_Left_Ventricle	2.10551e-13	1.14428e-10	-7.34192	Artery_Coronary	9.13034e-27	1.53658e-23	10.7101	NA	NA	NA	1	1	1	0	3	-0.123173	7.81502	-0.128966	7.74831	0.486854	-11.0989	NA	NA	0.90197	5.4956e-15	0.897384	9.31225e-15	0.626361	1.2697e-28	NA	NA	0.948736	3.97881e-12	0.987978	4.84321e-12	0.946423	2.51949e-25	NA	NA
STAT6	3.2196e-15	5.66682e-12	-7.88209	Heart_Left_Ventricle	2.10551e-13	1.14428e-10	-7.34192	Artery_Tibial	9.13034e-27	1.39802e-23	10.7101	NA	NA	NA	1	1	1	0	3	-0.123173	7.81502	-0.128966	7.74831	0.486854	-11.0989	NA	NA	0.90197	5.4956e-15	0.897384	9.31225e-15	0.626361	1.2697e-28	NA	NA	0.948736	3.97881e-12	0.987978	4.84321e-12	0.94734	1.87125e-25	NA	NA
STAT6	3.2196e-15	5.66682e-12	-7.88209	Heart_Left_Ventricle	2.10551e-13	1.14428e-10	-7.34192	Brain_Caudate_basal_ganglia	1.62476e-21	1.46804e-18	-9.52663	NA	NA	NA	1	1	1	0	3	-0.123173	7.81502	-0.128966	7.74831	-0.219251	9.94486	NA	NA	0.90197	5.4956e-15	0.897384	9.31225e-15	0.826455	2.65538e-23	NA	NA	0.948736	3.97881e-12	0.987978	4.84321e-12	0.976378	2.90083e-20	NA	NA
STAT6	3.2196e-15	5.66682e-12	-7.88209	Heart_Left_Ventricle	2.10551e-13	1.14428e-10	-7.34192	Brain_Hypothalamus	1.62476e-21	2.75647e-18	-9.52663	NA	NA	NA	1	1	1	0	3	-0.123173	7.81502	-0.128966	7.74831	-0.219251	9.94486	NA	NA	0.90197	5.4956e-15	0.897384	9.31225e-15	0.826455	2.65538e-23	NA	NA	0.948736	3.97881e-12	0.987978	4.84321e-12	0.980439	3.30833e-20	NA	NA
STAT6	3.2196e-15	5.66682e-12	-7.88209	Heart_Left_Ventricle	2.10551e-13	1.14428e-10	-7.34192	Breast_Mammary_Tissue	9.13034e-27	1.2226e-23	10.7101	NA	NA	NA	1	1	1	0	3	-0.123173	7.81502	-0.128966	7.74831	0.486854	-11.0989	NA	NA	0.90197	5.4956e-15	0.897384	9.31225e-15	0.626361	1.2697e-28	NA	NA	0.948736	3.97881e-12	0.987978	4.84321e-12	0.947065	1.86477e-25	NA	NA
STAT6	3.2196e-15	5.66682e-12	-7.88209	Heart_Left_Ventricle	2.10551e-13	1.14428e-10	-7.34192	Cells_Cultured_fibroblasts	9.13034e-27	1.42963e-23	10.7101	NA	NA	NA	1	1	1	0	3	-0.123173	7.81502	-0.128966	7.74831	0.486854	-11.0989	NA	NA	0.90197	5.4956e-15	0.897384	9.31225e-15	0.626361	1.2697e-28	NA	NA	0.948736	3.97881e-12	0.987978	4.84321e-12	0.949683	1.96209e-25	NA	NA
STAT6	3.2196e-15	5.66682e-12	-7.88209	Heart_Left_Ventricle	2.10551e-13	1.14428e-10	-7.34192	Cells_EBV-transformed_lymphocytes	1.62476e-21	1.56965e-18	-9.52663	NA	NA	NA	1	1	1	0	3	-0.123173	7.81502	-0.128966	7.74831	-0.219251	9.94486	NA	NA	0.90197	5.4956e-15	0.897384	9.31225e-15	0.826455	2.65538e-23	NA	NA	0.948736	3.97881e-12	0.987978	4.84321e-12	0.972087	2.27262e-20	NA	NA
STAT6	3.2196e-15	5.66682e-12	-7.88209	Heart_Left_Ventricle	2.10551e-13	1.14428e-10	-7.34192	Colon_Sigmoid	9.13034e-27	1.25369e-23	10.7101	NA	NA	NA	1	1	1	0	3	-0.123173	7.81502	-0.128966	7.74831	0.486854	-11.0989	NA	NA	0.90197	5.4956e-15	0.897384	9.31225e-15	0.626361	1.2697e-28	NA	NA	0.948736	3.97881e-12	0.987978	4.84321e-12	0.949837	2.44343e-25	NA	NA
STAT6	3.2196e-15	5.66682e-12	-7.88209	Heart_Left_Ventricle	2.10551e-13	1.14428e-10	-7.34192	Colon_Transverse	9.13034e-27	1.3132e-23	-10.7101	NA	NA	NA	1	1	1	0	3	-0.123173	7.81502	-0.128966	7.74831	-0.486854	11.0989	NA	NA	0.90197	5.4956e-15	0.897384	9.31225e-15	0.626361	1.2697e-28	NA	NA	0.948736	3.97881e-12	0.987978	4.84321e-12	0.950019	1.96332e-25	NA	NA
STAT6	3.2196e-15	5.66682e-12	-7.88209	Heart_Left_Ventricle	2.10551e-13	1.14428e-10	-7.34192	Esophagus_Gastroesophageal_Junction	9.13034e-27	1.12051e-23	-10.7101	NA	NA	NA	1	1	1	0	3	-0.123173	7.81502	-0.128966	7.74831	-0.486854	11.0989	NA	NA	0.90197	5.4956e-15	0.897384	9.31225e-15	0.626361	1.2697e-28	NA	NA	0.948736	3.97881e-12	0.987978	4.84321e-12	0.94856	1.86537e-25	NA	NA
STAT6	3.2196e-15	5.66682e-12	-7.88209	Heart_Left_Ventricle	2.10551e-13	1.14428e-10	-7.34192	Esophagus_Mucosa	9.13034e-27	1.5157e-23	-10.7101	NA	NA	NA	1	1	1	0	3	-0.123173	7.81502	-0.128966	7.74831	-0.486854	11.0989	NA	NA	0.90197	5.4956e-15	0.897384	9.31225e-15	0.626361	1.2697e-28	NA	NA	0.948736	3.97881e-12	0.987978	4.84321e-12	0.942912	2.06489e-25	NA	NA
STAT6	3.2196e-15	5.66682e-12	-7.88209	Heart_Left_Ventricle	2.10551e-13	1.14428e-10	-7.34192	Esophagus_Muscularis	9.13034e-27	1.16499e-23	10.7101	NA	NA	NA	1	1	1	0	3	-0.123173	7.81502	-0.128966	7.74831	0.486854	-11.0989	NA	NA	0.90197	5.4956e-15	0.897384	9.31225e-15	0.626361	1.2697e-28	NA	NA	0.948736	3.97881e-12	0.987978	4.84321e-12	0.945924	1.84263e-25	NA	NA
STAT6	3.2196e-15	5.66682e-12	-7.88209	Heart_Left_Ventricle	2.10551e-13	1.14428e-10	-7.34192	Heart_Atrial_Appendage	9.13034e-27	1.22185e-23	10.7101	NA	NA	NA	1	1	1	0	3	-0.123173	7.81502	-0.128966	7.74831	0.486854	-11.0989	NA	NA	0.90197	5.4956e-15	0.897384	9.31225e-15	0.626361	1.2697e-28	NA	NA	0.948736	3.97881e-12	0.987978	4.84321e-12	0.946145	1.91485e-25	NA	NA
STAT6	3.2196e-15	5.66682e-12	-7.88209	Heart_Left_Ventricle	2.10551e-13	1.14428e-10	-7.34192	Heart_Left_Ventricle	9.13034e-27	1.28338e-23	10.7101	NA	NA	NA	1	1	1	0	3	-0.123173	7.81502	-0.128966	7.74831	0.486854	-11.0989	NA	NA	0.90197	5.4956e-15	0.897384	9.31225e-15	0.626361	1.2697e-28	NA	NA	0.948736	3.97881e-12	0.987978	4.84321e-12	0.952921	1.46105e-25	NA	NA
STAT6	3.2196e-15	5.66682e-12	-7.88209	Heart_Left_Ventricle	2.10551e-13	1.14428e-10	-7.34192	Liver	9.13034e-27	1.88633e-23	10.7101	NA	NA	NA	1	1	1	0	3	-0.123173	7.81502	-0.128966	7.74831	0.486854	-11.0989	NA	NA	0.90197	5.4956e-15	0.897384	9.31225e-15	0.626361	1.2697e-28	NA	NA	0.948736	3.97881e-12	0.987978	4.84321e-12	0.95015	2.38901e-25	NA	NA
STAT6	3.2196e-15	5.66682e-12	-7.88209	Heart_Left_Ventricle	2.10551e-13	1.14428e-10	-7.34192	Lung	9.13034e-27	1.35653e-23	10.7101	NA	NA	NA	1	1	1	0	3	-0.123173	7.81502	-0.128966	7.74831	0.486854	-11.0989	NA	NA	0.90197	5.4956e-15	0.897384	9.31225e-15	0.626361	1.2697e-28	NA	NA	0.948736	3.97881e-12	0.987978	4.84321e-12	0.9475	1.94662e-25	NA	NA
STAT6	3.2196e-15	5.66682e-12	-7.88209	Heart_Left_Ventricle	2.10551e-13	1.14428e-10	-7.34192	Minor_Salivary_Gland	9.13034e-27	1.51414e-23	10.7101	NA	NA	NA	1	1	1	0	3	-0.123173	7.81502	-0.128966	7.74831	0.486854	-11.0989	NA	NA	0.90197	5.4956e-15	0.897384	9.31225e-15	0.626361	1.2697e-28	NA	NA	0.948736	3.97881e-12	0.987978	4.84321e-12	0.949564	3.38642e-25	NA	NA
STAT6	3.2196e-15	5.66682e-12	-7.88209	Heart_Left_Ventricle	2.10551e-13	1.14428e-10	-7.34192	Muscle_Skeletal	9.13034e-27	1.24106e-23	10.7101	NA	NA	NA	1	1	1	0	3	-0.123173	7.81502	-0.128966	7.74831	0.486854	-11.0989	NA	NA	0.90197	5.4956e-15	0.897384	9.31225e-15	0.626361	1.2697e-28	NA	NA	0.948736	3.97881e-12	0.987978	4.84321e-12	0.943804	2.29943e-25	NA	NA
STAT6	3.2196e-15	5.66682e-12	-7.88209	Heart_Left_Ventricle	2.10551e-13	1.14428e-10	-7.34192	Nerve_Tibial	9.13034e-27	1.1607e-23	10.7101	NA	NA	NA	1	1	1	0	3	-0.123173	7.81502	-0.128966	7.74831	0.486854	-11.0989	NA	NA	0.90197	5.4956e-15	0.897384	9.31225e-15	0.626361	1.2697e-28	NA	NA	0.948736	3.97881e-12	0.987978	4.84321e-12	0.945152	2.00519e-25	NA	NA
STAT6	3.2196e-15	5.66682e-12	-7.88209	Heart_Left_Ventricle	2.10551e-13	1.14428e-10	-7.34192	Ovary	9.13034e-27	1.77164e-23	10.7101	NA	NA	NA	1	1	1	0	3	-0.123173	7.81502	-0.128966	7.74831	0.486854	-11.0989	NA	NA	0.90197	5.4956e-15	0.897384	9.31225e-15	0.626361	1.2697e-28	NA	NA	0.948736	3.97881e-12	0.987978	4.84321e-12	0.946269	2.24336e-25	NA	NA
STAT6	3.2196e-15	5.66682e-12	-7.88209	Heart_Left_Ventricle	2.10551e-13	1.14428e-10	-7.34192	Pancreas	9.13034e-27	1.58519e-23	10.7101	NA	NA	NA	1	1	1	0	3	-0.123173	7.81502	-0.128966	7.74831	0.486854	-11.0989	NA	NA	0.90197	5.4956e-15	0.897384	9.31225e-15	0.626361	1.2697e-28	NA	NA	0.948736	3.97881e-12	0.987978	4.84321e-12	0.943397	1.90622e-25	NA	NA
STAT6	3.2196e-15	5.66682e-12	-7.88209	Heart_Left_Ventricle	2.10551e-13	1.14428e-10	-7.34192	Pituitary	9.13034e-27	1.51541e-23	10.7101	NA	NA	NA	1	1	1	0	3	-0.123173	7.81502	-0.128966	7.74831	0.486854	-11.0989	NA	NA	0.90197	5.4956e-15	0.897384	9.31225e-15	0.626361	1.2697e-28	NA	NA	0.948736	3.97881e-12	0.987978	4.84321e-12	0.953537	2.12517e-25	NA	NA
STAT6	3.2196e-15	5.66682e-12	-7.88209	Heart_Left_Ventricle	2.10551e-13	1.14428e-10	-7.34192	Prostate	9.13034e-27	1.39265e-23	10.7101	NA	NA	NA	1	1	1	0	3	-0.123173	7.81502	-0.128966	7.74831	0.486854	-11.0989	NA	NA	0.90197	5.4956e-15	0.897384	9.31225e-15	0.626361	1.2697e-28	NA	NA	0.948736	3.97881e-12	0.987978	4.84321e-12	0.951008	2.1863e-25	NA	NA
STAT6	3.2196e-15	5.66682e-12	-7.88209	Heart_Left_Ventricle	2.10551e-13	1.14428e-10	-7.34192	Skin_Not_Sun_Exposed_Suprapubic	1.62476e-21	1.612e-18	9.52663	NA	NA	NA	1	1	1	0	3	-0.123173	7.81502	-0.128966	7.74831	0.0332848	-9.94486	NA	NA	0.90197	5.4956e-15	0.897384	9.31225e-15	0.973447	2.65538e-23	NA	NA	0.948736	3.97881e-12	0.987978	4.84321e-12	0.996802	2.2195e-20	NA	NA
STAT6	3.2196e-15	5.66682e-12	-7.88209	Heart_Left_Ventricle	2.10551e-13	1.14428e-10	-7.34192	Skin_Sun_Exposed_Lower_leg	1.34137e-21	1.06627e-18	9.54651	NA	NA	NA	1	1	1	0	3	-0.123173	7.81502	-0.128966	7.74831	0.826386	-9.89706	NA	NA	0.90197	5.4956e-15	0.897384	9.31225e-15	0.408585	4.28674e-23	NA	NA	0.948736	3.97881e-12	0.987978	4.84321e-12	0.88826	3.25583e-20	NA	NA
STAT6	3.2196e-15	5.66682e-12	-7.88209	Heart_Left_Ventricle	2.10551e-13	1.14428e-10	-7.34192	Small_Intestine_Terminal_Ileum	9.13034e-27	1.37668e-23	10.7101	NA	NA	NA	1	1	1	0	3	-0.123173	7.81502	-0.128966	7.74831	0.486854	-11.0989	NA	NA	0.90197	5.4956e-15	0.897384	9.31225e-15	0.626361	1.2697e-28	NA	NA	0.948736	3.97881e-12	0.987978	4.84321e-12	0.953319	2.42799e-25	NA	NA
STAT6	3.2196e-15	5.66682e-12	-7.88209	Heart_Left_Ventricle	2.10551e-13	1.14428e-10	-7.34192	Spleen	9.13034e-27	1.52014e-23	10.7101	NA	NA	NA	1	1	1	0	3	-0.123173	7.81502	-0.128966	7.74831	0.486854	-11.0989	NA	NA	0.90197	5.4956e-15	0.897384	9.31225e-15	0.626361	1.2697e-28	NA	NA	0.948736	3.97881e-12	0.987978	4.84321e-12	0.950367	1.88992e-25	NA	NA
STAT6	3.2196e-15	5.66682e-12	-7.88209	Heart_Left_Ventricle	2.10551e-13	1.14428e-10	-7.34192	Stomach	9.13034e-27	1.14256e-23	10.7101	NA	NA	NA	1	1	1	0	3	-0.123173	7.81502	-0.128966	7.74831	0.486854	-11.0989	NA	NA	0.90197	5.4956e-15	0.897384	9.31225e-15	0.626361	1.2697e-28	NA	NA	0.948736	3.97881e-12	0.987978	4.84321e-12	0.952179	2.40406e-25	NA	NA
STAT6	3.2196e-15	5.66682e-12	-7.88209	Heart_Left_Ventricle	2.10551e-13	1.14428e-10	-7.34192	Testis	9.13034e-27	1.37242e-23	10.7101	NA	NA	NA	1	1	1	0	3	-0.123173	7.81502	-0.128966	7.74831	0.486854	-11.0989	NA	NA	0.90197	5.4956e-15	0.897384	9.31225e-15	0.626361	1.2697e-28	NA	NA	0.948736	3.97881e-12	0.987978	4.84321e-12	0.953298	2.09921e-25	NA	NA
STAT6	3.2196e-15	5.66682e-12	-7.88209	Heart_Left_Ventricle	2.10551e-13	1.14428e-10	-7.34192	Thyroid	9.13034e-27	1.31993e-23	10.7101	NA	NA	NA	1	1	1	0	3	-0.123173	7.81502	-0.128966	7.74831	0.486854	-11.0989	NA	NA	0.90197	5.4956e-15	0.897384	9.31225e-15	0.626361	1.2697e-28	NA	NA	0.948736	3.97881e-12	0.987978	4.84321e-12	0.947059	2.18407e-25	NA	NA
STAT6	3.2196e-15	5.66682e-12	-7.88209	Heart_Left_Ventricle	2.10551e-13	1.14428e-10	-7.34192	Uterus	9.13034e-27	2.14514e-23	10.7101	NA	NA	NA	1	1	1	0	3	-0.123173	7.81502	-0.128966	7.74831	0.486854	-11.0989	NA	NA	0.90197	5.4956e-15	0.897384	9.31225e-15	0.626361	1.2697e-28	NA	NA	0.948736	3.97881e-12	0.987978	4.84321e-12	0.949622	2.2724e-25	NA	NA
STAT6	3.2196e-15	5.66682e-12	-7.88209	Heart_Left_Ventricle	2.10551e-13	1.14428e-10	-7.34192	Vagina	1.62476e-21	1.82891e-18	-9.52663	NA	NA	NA	1	1	1	0	3	-0.123173	7.81502	-0.128966	7.74831	-0.219251	9.94486	NA	NA	0.90197	5.4956e-15	0.897384	9.31225e-15	0.826455	2.65538e-23	NA	NA	0.948736	3.97881e-12	0.987978	4.84321e-12	0.979117	2.6107e-20	NA	NA
STAT6	3.2196e-15	5.66682e-12	-7.88209	Heart_Left_Ventricle	2.10551e-13	1.14428e-10	-7.34192	Whole_Blood	9.13034e-27	1.07562e-23	10.7101	NA	NA	NA	1	1	1	0	3	-0.123173	7.81502	-0.128966	7.74831	0.486854	-11.0989	NA	NA	0.90197	5.4956e-15	0.897384	9.31225e-15	0.626361	1.2697e-28	NA	NA	0.948736	3.97881e-12	0.987978	4.84321e-12	0.952677	1.43828e-25	NA	NA
STAT6	3.2196e-15	5.66682e-12	-7.88209	Heart_Left_Ventricle	2.10551e-13	1.14428e-10	-7.34192	smultixcan	1.27475e-26	1.3981e-23	10.4692	NA	NA	NA	1	1	1	0	3	-0.123173	7.81502	-0.128966	7.74831	0.488009	-10.8502	NA	NA	0.90197	5.4956e-15	0.897384	9.31225e-15	0.619591	1.79925e-28	NA	NA	0.948736	3.97881e-12	0.987978	4.84321e-12	0.936026	2.41942e-25	NA	NA
STAT6	3.2196e-15	5.66682e-12	-7.88209	Liver	2.10551e-13	1.19144e-10	-7.34192	Adipose_Subcutaneous	9.13034e-27	1.47643e-23	10.7101	NA	NA	NA	1	1	1	0	3	-0.123173	7.81502	-0.128966	7.84444	0.486854	-11.0989	NA	NA	0.90197	5.4956e-15	0.897384	4.34876e-15	0.626361	1.2697e-28	NA	NA	0.948736	3.97881e-12	0.986132	2.93351e-12	0.949169	2.07071e-25	NA	NA
STAT6	3.2196e-15	5.66682e-12	-7.88209	Liver	2.10551e-13	1.19144e-10	-7.34192	Adipose_Visceral_Omentum	9.13034e-27	1.1686e-23	10.7101	NA	NA	NA	1	1	1	0	3	-0.123173	7.81502	-0.128966	7.84444	0.486854	-11.0989	NA	NA	0.90197	5.4956e-15	0.897384	4.34876e-15	0.626361	1.2697e-28	NA	NA	0.948736	3.97881e-12	0.986132	2.93351e-12	0.948825	1.82561e-25	NA	NA
STAT6	3.2196e-15	5.66682e-12	-7.88209	Liver	2.10551e-13	1.19144e-10	-7.34192	Adrenal_Gland	9.13034e-27	1.49079e-23	10.7101	NA	NA	NA	1	1	1	0	3	-0.123173	7.81502	-0.128966	7.84444	0.486854	-11.0989	NA	NA	0.90197	5.4956e-15	0.897384	4.34876e-15	0.626361	1.2697e-28	NA	NA	0.948736	3.97881e-12	0.986132	2.93351e-12	0.945698	1.65679e-25	NA	NA
STAT6	3.2196e-15	5.66682e-12	-7.88209	Liver	2.10551e-13	1.19144e-10	-7.34192	Artery_Aorta	9.13034e-27	1.16252e-23	10.7101	NA	NA	NA	1	1	1	0	3	-0.123173	7.81502	-0.128966	7.84444	0.486854	-11.0989	NA	NA	0.90197	5.4956e-15	0.897384	4.34876e-15	0.626361	1.2697e-28	NA	NA	0.948736	3.97881e-12	0.986132	2.93351e-12	0.94799	2.38846e-25	NA	NA
STAT6	3.2196e-15	5.66682e-12	-7.88209	Liver	2.10551e-13	1.19144e-10	-7.34192	Artery_Coronary	9.13034e-27	1.53658e-23	10.7101	NA	NA	NA	1	1	1	0	3	-0.123173	7.81502	-0.128966	7.84444	0.486854	-11.0989	NA	NA	0.90197	5.4956e-15	0.897384	4.34876e-15	0.626361	1.2697e-28	NA	NA	0.948736	3.97881e-12	0.986132	2.93351e-12	0.946423	2.51949e-25	NA	NA
STAT6	3.2196e-15	5.66682e-12	-7.88209	Liver	2.10551e-13	1.19144e-10	-7.34192	Artery_Tibial	9.13034e-27	1.39802e-23	10.7101	NA	NA	NA	1	1	1	0	3	-0.123173	7.81502	-0.128966	7.84444	0.486854	-11.0989	NA	NA	0.90197	5.4956e-15	0.897384	4.34876e-15	0.626361	1.2697e-28	NA	NA	0.948736	3.97881e-12	0.986132	2.93351e-12	0.94734	1.87125e-25	NA	NA
STAT6	3.2196e-15	5.66682e-12	-7.88209	Liver	2.10551e-13	1.19144e-10	-7.34192	Brain_Caudate_basal_ganglia	1.62476e-21	1.46804e-18	-9.52663	NA	NA	NA	1	1	1	0	3	-0.123173	7.81502	-0.128966	7.84444	-0.219251	9.94486	NA	NA	0.90197	5.4956e-15	0.897384	4.34876e-15	0.826455	2.65538e-23	NA	NA	0.948736	3.97881e-12	0.986132	2.93351e-12	0.976378	2.90083e-20	NA	NA
STAT6	3.2196e-15	5.66682e-12	-7.88209	Liver	2.10551e-13	1.19144e-10	-7.34192	Brain_Hypothalamus	1.62476e-21	2.75647e-18	-9.52663	NA	NA	NA	1	1	1	0	3	-0.123173	7.81502	-0.128966	7.84444	-0.219251	9.94486	NA	NA	0.90197	5.4956e-15	0.897384	4.34876e-15	0.826455	2.65538e-23	NA	NA	0.948736	3.97881e-12	0.986132	2.93351e-12	0.980439	3.30833e-20	NA	NA
STAT6	3.2196e-15	5.66682e-12	-7.88209	Liver	2.10551e-13	1.19144e-10	-7.34192	Breast_Mammary_Tissue	9.13034e-27	1.2226e-23	10.7101	NA	NA	NA	1	1	1	0	3	-0.123173	7.81502	-0.128966	7.84444	0.486854	-11.0989	NA	NA	0.90197	5.4956e-15	0.897384	4.34876e-15	0.626361	1.2697e-28	NA	NA	0.948736	3.97881e-12	0.986132	2.93351e-12	0.947065	1.86477e-25	NA	NA
STAT6	3.2196e-15	5.66682e-12	-7.88209	Liver	2.10551e-13	1.19144e-10	-7.34192	Cells_Cultured_fibroblasts	9.13034e-27	1.42963e-23	10.7101	NA	NA	NA	1	1	1	0	3	-0.123173	7.81502	-0.128966	7.84444	0.486854	-11.0989	NA	NA	0.90197	5.4956e-15	0.897384	4.34876e-15	0.626361	1.2697e-28	NA	NA	0.948736	3.97881e-12	0.986132	2.93351e-12	0.949683	1.96209e-25	NA	NA
STAT6	3.2196e-15	5.66682e-12	-7.88209	Liver	2.10551e-13	1.19144e-10	-7.34192	Cells_EBV-transformed_lymphocytes	1.62476e-21	1.56965e-18	-9.52663	NA	NA	NA	1	1	1	0	3	-0.123173	7.81502	-0.128966	7.84444	-0.219251	9.94486	NA	NA	0.90197	5.4956e-15	0.897384	4.34876e-15	0.826455	2.65538e-23	NA	NA	0.948736	3.97881e-12	0.986132	2.93351e-12	0.972087	2.27262e-20	NA	NA
STAT6	3.2196e-15	5.66682e-12	-7.88209	Liver	2.10551e-13	1.19144e-10	-7.34192	Colon_Sigmoid	9.13034e-27	1.25369e-23	10.7101	NA	NA	NA	1	1	1	0	3	-0.123173	7.81502	-0.128966	7.84444	0.486854	-11.0989	NA	NA	0.90197	5.4956e-15	0.897384	4.34876e-15	0.626361	1.2697e-28	NA	NA	0.948736	3.97881e-12	0.986132	2.93351e-12	0.949837	2.44343e-25	NA	NA
STAT6	3.2196e-15	5.66682e-12	-7.88209	Liver	2.10551e-13	1.19144e-10	-7.34192	Colon_Transverse	9.13034e-27	1.3132e-23	-10.7101	NA	NA	NA	1	1	1	0	3	-0.123173	7.81502	-0.128966	7.84444	-0.486854	11.0989	NA	NA	0.90197	5.4956e-15	0.897384	4.34876e-15	0.626361	1.2697e-28	NA	NA	0.948736	3.97881e-12	0.986132	2.93351e-12	0.950019	1.96332e-25	NA	NA
STAT6	3.2196e-15	5.66682e-12	-7.88209	Liver	2.10551e-13	1.19144e-10	-7.34192	Esophagus_Gastroesophageal_Junction	9.13034e-27	1.12051e-23	-10.7101	NA	NA	NA	1	1	1	0	3	-0.123173	7.81502	-0.128966	7.84444	-0.486854	11.0989	NA	NA	0.90197	5.4956e-15	0.897384	4.34876e-15	0.626361	1.2697e-28	NA	NA	0.948736	3.97881e-12	0.986132	2.93351e-12	0.94856	1.86537e-25	NA	NA
STAT6	3.2196e-15	5.66682e-12	-7.88209	Liver	2.10551e-13	1.19144e-10	-7.34192	Esophagus_Mucosa	9.13034e-27	1.5157e-23	-10.7101	NA	NA	NA	1	1	1	0	3	-0.123173	7.81502	-0.128966	7.84444	-0.486854	11.0989	NA	NA	0.90197	5.4956e-15	0.897384	4.34876e-15	0.626361	1.2697e-28	NA	NA	0.948736	3.97881e-12	0.986132	2.93351e-12	0.942912	2.06489e-25	NA	NA
STAT6	3.2196e-15	5.66682e-12	-7.88209	Liver	2.10551e-13	1.19144e-10	-7.34192	Esophagus_Muscularis	9.13034e-27	1.16499e-23	10.7101	NA	NA	NA	1	1	1	0	3	-0.123173	7.81502	-0.128966	7.84444	0.486854	-11.0989	NA	NA	0.90197	5.4956e-15	0.897384	4.34876e-15	0.626361	1.2697e-28	NA	NA	0.948736	3.97881e-12	0.986132	2.93351e-12	0.945924	1.84263e-25	NA	NA
STAT6	3.2196e-15	5.66682e-12	-7.88209	Liver	2.10551e-13	1.19144e-10	-7.34192	Heart_Atrial_Appendage	9.13034e-27	1.22185e-23	10.7101	NA	NA	NA	1	1	1	0	3	-0.123173	7.81502	-0.128966	7.84444	0.486854	-11.0989	NA	NA	0.90197	5.4956e-15	0.897384	4.34876e-15	0.626361	1.2697e-28	NA	NA	0.948736	3.97881e-12	0.986132	2.93351e-12	0.946145	1.91485e-25	NA	NA
STAT6	3.2196e-15	5.66682e-12	-7.88209	Liver	2.10551e-13	1.19144e-10	-7.34192	Heart_Left_Ventricle	9.13034e-27	1.28338e-23	10.7101	NA	NA	NA	1	1	1	0	3	-0.123173	7.81502	-0.128966	7.84444	0.486854	-11.0989	NA	NA	0.90197	5.4956e-15	0.897384	4.34876e-15	0.626361	1.2697e-28	NA	NA	0.948736	3.97881e-12	0.986132	2.93351e-12	0.952921	1.46105e-25	NA	NA
STAT6	3.2196e-15	5.66682e-12	-7.88209	Liver	2.10551e-13	1.19144e-10	-7.34192	Liver	9.13034e-27	1.88633e-23	10.7101	NA	NA	NA	1	1	1	0	3	-0.123173	7.81502	-0.128966	7.84444	0.486854	-11.0989	NA	NA	0.90197	5.4956e-15	0.897384	4.34876e-15	0.626361	1.2697e-28	NA	NA	0.948736	3.97881e-12	0.986132	2.93351e-12	0.95015	2.38901e-25	NA	NA
STAT6	3.2196e-15	5.66682e-12	-7.88209	Liver	2.10551e-13	1.19144e-10	-7.34192	Lung	9.13034e-27	1.35653e-23	10.7101	NA	NA	NA	1	1	1	0	3	-0.123173	7.81502	-0.128966	7.84444	0.486854	-11.0989	NA	NA	0.90197	5.4956e-15	0.897384	4.34876e-15	0.626361	1.2697e-28	NA	NA	0.948736	3.97881e-12	0.986132	2.93351e-12	0.9475	1.94662e-25	NA	NA
STAT6	3.2196e-15	5.66682e-12	-7.88209	Liver	2.10551e-13	1.19144e-10	-7.34192	Minor_Salivary_Gland	9.13034e-27	1.51414e-23	10.7101	NA	NA	NA	1	1	1	0	3	-0.123173	7.81502	-0.128966	7.84444	0.486854	-11.0989	NA	NA	0.90197	5.4956e-15	0.897384	4.34876e-15	0.626361	1.2697e-28	NA	NA	0.948736	3.97881e-12	0.986132	2.93351e-12	0.949564	3.38642e-25	NA	NA
STAT6	3.2196e-15	5.66682e-12	-7.88209	Liver	2.10551e-13	1.19144e-10	-7.34192	Muscle_Skeletal	9.13034e-27	1.24106e-23	10.7101	NA	NA	NA	1	1	1	0	3	-0.123173	7.81502	-0.128966	7.84444	0.486854	-11.0989	NA	NA	0.90197	5.4956e-15	0.897384	4.34876e-15	0.626361	1.2697e-28	NA	NA	0.948736	3.97881e-12	0.986132	2.93351e-12	0.943804	2.29943e-25	NA	NA
STAT6	3.2196e-15	5.66682e-12	-7.88209	Liver	2.10551e-13	1.19144e-10	-7.34192	Nerve_Tibial	9.13034e-27	1.1607e-23	10.7101	NA	NA	NA	1	1	1	0	3	-0.123173	7.81502	-0.128966	7.84444	0.486854	-11.0989	NA	NA	0.90197	5.4956e-15	0.897384	4.34876e-15	0.626361	1.2697e-28	NA	NA	0.948736	3.97881e-12	0.986132	2.93351e-12	0.945152	2.00519e-25	NA	NA
STAT6	3.2196e-15	5.66682e-12	-7.88209	Liver	2.10551e-13	1.19144e-10	-7.34192	Ovary	9.13034e-27	1.77164e-23	10.7101	NA	NA	NA	1	1	1	0	3	-0.123173	7.81502	-0.128966	7.84444	0.486854	-11.0989	NA	NA	0.90197	5.4956e-15	0.897384	4.34876e-15	0.626361	1.2697e-28	NA	NA	0.948736	3.97881e-12	0.986132	2.93351e-12	0.946269	2.24336e-25	NA	NA
STAT6	3.2196e-15	5.66682e-12	-7.88209	Liver	2.10551e-13	1.19144e-10	-7.34192	Pancreas	9.13034e-27	1.58519e-23	10.7101	NA	NA	NA	1	1	1	0	3	-0.123173	7.81502	-0.128966	7.84444	0.486854	-11.0989	NA	NA	0.90197	5.4956e-15	0.897384	4.34876e-15	0.626361	1.2697e-28	NA	NA	0.948736	3.97881e-12	0.986132	2.93351e-12	0.943397	1.90622e-25	NA	NA
STAT6	3.2196e-15	5.66682e-12	-7.88209	Liver	2.10551e-13	1.19144e-10	-7.34192	Pituitary	9.13034e-27	1.51541e-23	10.7101	NA	NA	NA	1	1	1	0	3	-0.123173	7.81502	-0.128966	7.84444	0.486854	-11.0989	NA	NA	0.90197	5.4956e-15	0.897384	4.34876e-15	0.626361	1.2697e-28	NA	NA	0.948736	3.97881e-12	0.986132	2.93351e-12	0.953537	2.12517e-25	NA	NA
STAT6	3.2196e-15	5.66682e-12	-7.88209	Liver	2.10551e-13	1.19144e-10	-7.34192	Prostate	9.13034e-27	1.39265e-23	10.7101	NA	NA	NA	1	1	1	0	3	-0.123173	7.81502	-0.128966	7.84444	0.486854	-11.0989	NA	NA	0.90197	5.4956e-15	0.897384	4.34876e-15	0.626361	1.2697e-28	NA	NA	0.948736	3.97881e-12	0.986132	2.93351e-12	0.951008	2.1863e-25	NA	NA
STAT6	3.2196e-15	5.66682e-12	-7.88209	Liver	2.10551e-13	1.19144e-10	-7.34192	Skin_Not_Sun_Exposed_Suprapubic	1.62476e-21	1.612e-18	9.52663	NA	NA	NA	1	1	1	0	3	-0.123173	7.81502	-0.128966	7.84444	0.0332848	-9.94486	NA	NA	0.90197	5.4956e-15	0.897384	4.34876e-15	0.973447	2.65538e-23	NA	NA	0.948736	3.97881e-12	0.986132	2.93351e-12	0.996802	2.2195e-20	NA	NA
STAT6	3.2196e-15	5.66682e-12	-7.88209	Liver	2.10551e-13	1.19144e-10	-7.34192	Skin_Sun_Exposed_Lower_leg	1.34137e-21	1.06627e-18	9.54651	NA	NA	NA	1	1	1	0	3	-0.123173	7.81502	-0.128966	7.84444	0.826386	-9.89706	NA	NA	0.90197	5.4956e-15	0.897384	4.34876e-15	0.408585	4.28674e-23	NA	NA	0.948736	3.97881e-12	0.986132	2.93351e-12	0.88826	3.25583e-20	NA	NA
STAT6	3.2196e-15	5.66682e-12	-7.88209	Liver	2.10551e-13	1.19144e-10	-7.34192	Small_Intestine_Terminal_Ileum	9.13034e-27	1.37668e-23	10.7101	NA	NA	NA	1	1	1	0	3	-0.123173	7.81502	-0.128966	7.84444	0.486854	-11.0989	NA	NA	0.90197	5.4956e-15	0.897384	4.34876e-15	0.626361	1.2697e-28	NA	NA	0.948736	3.97881e-12	0.986132	2.93351e-12	0.953319	2.42799e-25	NA	NA
STAT6	3.2196e-15	5.66682e-12	-7.88209	Liver	2.10551e-13	1.19144e-10	-7.34192	Spleen	9.13034e-27	1.52014e-23	10.7101	NA	NA	NA	1	1	1	0	3	-0.123173	7.81502	-0.128966	7.84444	0.486854	-11.0989	NA	NA	0.90197	5.4956e-15	0.897384	4.34876e-15	0.626361	1.2697e-28	NA	NA	0.948736	3.97881e-12	0.986132	2.93351e-12	0.950367	1.88992e-25	NA	NA
STAT6	3.2196e-15	5.66682e-12	-7.88209	Liver	2.10551e-13	1.19144e-10	-7.34192	Stomach	9.13034e-27	1.14256e-23	10.7101	NA	NA	NA	1	1	1	0	3	-0.123173	7.81502	-0.128966	7.84444	0.486854	-11.0989	NA	NA	0.90197	5.4956e-15	0.897384	4.34876e-15	0.626361	1.2697e-28	NA	NA	0.948736	3.97881e-12	0.986132	2.93351e-12	0.952179	2.40406e-25	NA	NA
STAT6	3.2196e-15	5.66682e-12	-7.88209	Liver	2.10551e-13	1.19144e-10	-7.34192	Testis	9.13034e-27	1.37242e-23	10.7101	NA	NA	NA	1	1	1	0	3	-0.123173	7.81502	-0.128966	7.84444	0.486854	-11.0989	NA	NA	0.90197	5.4956e-15	0.897384	4.34876e-15	0.626361	1.2697e-28	NA	NA	0.948736	3.97881e-12	0.986132	2.93351e-12	0.953298	2.09921e-25	NA	NA
STAT6	3.2196e-15	5.66682e-12	-7.88209	Liver	2.10551e-13	1.19144e-10	-7.34192	Thyroid	9.13034e-27	1.31993e-23	10.7101	NA	NA	NA	1	1	1	0	3	-0.123173	7.81502	-0.128966	7.84444	0.486854	-11.0989	NA	NA	0.90197	5.4956e-15	0.897384	4.34876e-15	0.626361	1.2697e-28	NA	NA	0.948736	3.97881e-12	0.986132	2.93351e-12	0.947059	2.18407e-25	NA	NA
STAT6	3.2196e-15	5.66682e-12	-7.88209	Liver	2.10551e-13	1.19144e-10	-7.34192	Uterus	9.13034e-27	2.14514e-23	10.7101	NA	NA	NA	1	1	1	0	3	-0.123173	7.81502	-0.128966	7.84444	0.486854	-11.0989	NA	NA	0.90197	5.4956e-15	0.897384	4.34876e-15	0.626361	1.2697e-28	NA	NA	0.948736	3.97881e-12	0.986132	2.93351e-12	0.949622	2.2724e-25	NA	NA
STAT6	3.2196e-15	5.66682e-12	-7.88209	Liver	2.10551e-13	1.19144e-10	-7.34192	Vagina	1.62476e-21	1.82891e-18	-9.52663	NA	NA	NA	1	1	1	0	3	-0.123173	7.81502	-0.128966	7.84444	-0.219251	9.94486	NA	NA	0.90197	5.4956e-15	0.897384	4.34876e-15	0.826455	2.65538e-23	NA	NA	0.948736	3.97881e-12	0.986132	2.93351e-12	0.979117	2.6107e-20	NA	NA
STAT6	3.2196e-15	5.66682e-12	-7.88209	Liver	2.10551e-13	1.19144e-10	-7.34192	Whole_Blood	9.13034e-27	1.07562e-23	10.7101	NA	NA	NA	1	1	1	0	3	-0.123173	7.81502	-0.128966	7.84444	0.486854	-11.0989	NA	NA	0.90197	5.4956e-15	0.897384	4.34876e-15	0.626361	1.2697e-28	NA	NA	0.948736	3.97881e-12	0.986132	2.93351e-12	0.952677	1.43828e-25	NA	NA
STAT6	3.2196e-15	5.66682e-12	-7.88209	Liver	2.10551e-13	1.19144e-10	-7.34192	smultixcan	1.27475e-26	1.3981e-23	10.4692	NA	NA	NA	1	1	1	0	3	-0.123173	7.81502	-0.128966	7.84444	0.488009	-10.8502	NA	NA	0.90197	5.4956e-15	0.897384	4.34876e-15	0.619591	1.79925e-28	NA	NA	0.948736	3.97881e-12	0.986132	2.93351e-12	0.936026	2.41942e-25	NA	NA
STAT6	3.2196e-15	5.66682e-12	-7.88209	Skin_Not_Sun_Exposed_Suprapubic	2.10551e-13	1.02318e-10	7.34192	Adipose_Subcutaneous	9.13034e-27	1.47643e-23	10.7101	NA	NA	NA	1	1	1	0	3	-0.123173	7.81502	0.128966	-7.74831	0.486854	-11.0989	NA	NA	0.90197	5.4956e-15	0.897384	9.31225e-15	0.626361	1.2697e-28	NA	NA	0.948736	3.97881e-12	0.989816	5.28045e-12	0.949169	2.07071e-25	NA	NA
STAT6	3.2196e-15	5.66682e-12	-7.88209	Skin_Not_Sun_Exposed_Suprapubic	2.10551e-13	1.02318e-10	7.34192	Adipose_Visceral_Omentum	9.13034e-27	1.1686e-23	10.7101	NA	NA	NA	1	1	1	0	3	-0.123173	7.81502	0.128966	-7.74831	0.486854	-11.0989	NA	NA	0.90197	5.4956e-15	0.897384	9.31225e-15	0.626361	1.2697e-28	NA	NA	0.948736	3.97881e-12	0.989816	5.28045e-12	0.948825	1.82561e-25	NA	NA
STAT6	3.2196e-15	5.66682e-12	-7.88209	Skin_Not_Sun_Exposed_Suprapubic	2.10551e-13	1.02318e-10	7.34192	Adrenal_Gland	9.13034e-27	1.49079e-23	10.7101	NA	NA	NA	1	1	1	0	3	-0.123173	7.81502	0.128966	-7.74831	0.486854	-11.0989	NA	NA	0.90197	5.4956e-15	0.897384	9.31225e-15	0.626361	1.2697e-28	NA	NA	0.948736	3.97881e-12	0.989816	5.28045e-12	0.945698	1.65679e-25	NA	NA
STAT6	3.2196e-15	5.66682e-12	-7.88209	Skin_Not_Sun_Exposed_Suprapubic	2.10551e-13	1.02318e-10	7.34192	Artery_Aorta	9.13034e-27	1.16252e-23	10.7101	NA	NA	NA	1	1	1	0	3	-0.123173	7.81502	0.128966	-7.74831	0.486854	-11.0989	NA	NA	0.90197	5.4956e-15	0.897384	9.31225e-15	0.626361	1.2697e-28	NA	NA	0.948736	3.97881e-12	0.989816	5.28045e-12	0.94799	2.38846e-25	NA	NA
STAT6	3.2196e-15	5.66682e-12	-7.88209	Skin_Not_Sun_Exposed_Suprapubic	2.10551e-13	1.02318e-10	7.34192	Artery_Coronary	9.13034e-27	1.53658e-23	10.7101	NA	NA	NA	1	1	1	0	3	-0.123173	7.81502	0.128966	-7.74831	0.486854	-11.0989	NA	NA	0.90197	5.4956e-15	0.897384	9.31225e-15	0.626361	1.2697e-28	NA	NA	0.948736	3.97881e-12	0.989816	5.28045e-12	0.946423	2.51949e-25	NA	NA
STAT6	3.2196e-15	5.66682e-12	-7.88209	Skin_Not_Sun_Exposed_Suprapubic	2.10551e-13	1.02318e-10	7.34192	Artery_Tibial	9.13034e-27	1.39802e-23	10.7101	NA	NA	NA	1	1	1	0	3	-0.123173	7.81502	0.128966	-7.74831	0.486854	-11.0989	NA	NA	0.90197	5.4956e-15	0.897384	9.31225e-15	0.626361	1.2697e-28	NA	NA	0.948736	3.97881e-12	0.989816	5.28045e-12	0.94734	1.87125e-25	NA	NA
STAT6	3.2196e-15	5.66682e-12	-7.88209	Skin_Not_Sun_Exposed_Suprapubic	2.10551e-13	1.02318e-10	7.34192	Brain_Caudate_basal_ganglia	1.62476e-21	1.46804e-18	-9.52663	NA	NA	NA	1	1	1	0	3	-0.123173	7.81502	0.128966	-7.74831	-0.219251	9.94486	NA	NA	0.90197	5.4956e-15	0.897384	9.31225e-15	0.826455	2.65538e-23	NA	NA	0.948736	3.97881e-12	0.989816	5.28045e-12	0.976378	2.90083e-20	NA	NA
STAT6	3.2196e-15	5.66682e-12	-7.88209	Skin_Not_Sun_Exposed_Suprapubic	2.10551e-13	1.02318e-10	7.34192	Brain_Hypothalamus	1.62476e-21	2.75647e-18	-9.52663	NA	NA	NA	1	1	1	0	3	-0.123173	7.81502	0.128966	-7.74831	-0.219251	9.94486	NA	NA	0.90197	5.4956e-15	0.897384	9.31225e-15	0.826455	2.65538e-23	NA	NA	0.948736	3.97881e-12	0.989816	5.28045e-12	0.980439	3.30833e-20	NA	NA
STAT6	3.2196e-15	5.66682e-12	-7.88209	Skin_Not_Sun_Exposed_Suprapubic	2.10551e-13	1.02318e-10	7.34192	Breast_Mammary_Tissue	9.13034e-27	1.2226e-23	10.7101	NA	NA	NA	1	1	1	0	3	-0.123173	7.81502	0.128966	-7.74831	0.486854	-11.0989	NA	NA	0.90197	5.4956e-15	0.897384	9.31225e-15	0.626361	1.2697e-28	NA	NA	0.948736	3.97881e-12	0.989816	5.28045e-12	0.947065	1.86477e-25	NA	NA
STAT6	3.2196e-15	5.66682e-12	-7.88209	Skin_Not_Sun_Exposed_Suprapubic	2.10551e-13	1.02318e-10	7.34192	Cells_Cultured_fibroblasts	9.13034e-27	1.42963e-23	10.7101	NA	NA	NA	1	1	1	0	3	-0.123173	7.81502	0.128966	-7.74831	0.486854	-11.0989	NA	NA	0.90197	5.4956e-15	0.897384	9.31225e-15	0.626361	1.2697e-28	NA	NA	0.948736	3.97881e-12	0.989816	5.28045e-12	0.949683	1.96209e-25	NA	NA
STAT6	3.2196e-15	5.66682e-12	-7.88209	Skin_Not_Sun_Exposed_Suprapubic	2.10551e-13	1.02318e-10	7.34192	Cells_EBV-transformed_lymphocytes	1.62476e-21	1.56965e-18	-9.52663	NA	NA	NA	1	1	1	0	3	-0.123173	7.81502	0.128966	-7.74831	-0.219251	9.94486	NA	NA	0.90197	5.4956e-15	0.897384	9.31225e-15	0.826455	2.65538e-23	NA	NA	0.948736	3.97881e-12	0.989816	5.28045e-12	0.972087	2.27262e-20	NA	NA
STAT6	3.2196e-15	5.66682e-12	-7.88209	Skin_Not_Sun_Exposed_Suprapubic	2.10551e-13	1.02318e-10	7.34192	Colon_Sigmoid	9.13034e-27	1.25369e-23	10.7101	NA	NA	NA	1	1	1	0	3	-0.123173	7.81502	0.128966	-7.74831	0.486854	-11.0989	NA	NA	0.90197	5.4956e-15	0.897384	9.31225e-15	0.626361	1.2697e-28	NA	NA	0.948736	3.97881e-12	0.989816	5.28045e-12	0.949837	2.44343e-25	NA	NA
STAT6	3.2196e-15	5.66682e-12	-7.88209	Skin_Not_Sun_Exposed_Suprapubic	2.10551e-13	1.02318e-10	7.34192	Colon_Transverse	9.13034e-27	1.3132e-23	-10.7101	NA	NA	NA	1	1	1	0	3	-0.123173	7.81502	0.128966	-7.74831	-0.486854	11.0989	NA	NA	0.90197	5.4956e-15	0.897384	9.31225e-15	0.626361	1.2697e-28	NA	NA	0.948736	3.97881e-12	0.989816	5.28045e-12	0.950019	1.96332e-25	NA	NA
STAT6	3.2196e-15	5.66682e-12	-7.88209	Skin_Not_Sun_Exposed_Suprapubic	2.10551e-13	1.02318e-10	7.34192	Esophagus_Gastroesophageal_Junction	9.13034e-27	1.12051e-23	-10.7101	NA	NA	NA	1	1	1	0	3	-0.123173	7.81502	0.128966	-7.74831	-0.486854	11.0989	NA	NA	0.90197	5.4956e-15	0.897384	9.31225e-15	0.626361	1.2697e-28	NA	NA	0.948736	3.97881e-12	0.989816	5.28045e-12	0.94856	1.86537e-25	NA	NA
STAT6	3.2196e-15	5.66682e-12	-7.88209	Skin_Not_Sun_Exposed_Suprapubic	2.10551e-13	1.02318e-10	7.34192	Esophagus_Mucosa	9.13034e-27	1.5157e-23	-10.7101	NA	NA	NA	1	1	1	0	3	-0.123173	7.81502	0.128966	-7.74831	-0.486854	11.0989	NA	NA	0.90197	5.4956e-15	0.897384	9.31225e-15	0.626361	1.2697e-28	NA	NA	0.948736	3.97881e-12	0.989816	5.28045e-12	0.942912	2.06489e-25	NA	NA
STAT6	3.2196e-15	5.66682e-12	-7.88209	Skin_Not_Sun_Exposed_Suprapubic	2.10551e-13	1.02318e-10	7.34192	Esophagus_Muscularis	9.13034e-27	1.16499e-23	10.7101	NA	NA	NA	1	1	1	0	3	-0.123173	7.81502	0.128966	-7.74831	0.486854	-11.0989	NA	NA	0.90197	5.4956e-15	0.897384	9.31225e-15	0.626361	1.2697e-28	NA	NA	0.948736	3.97881e-12	0.989816	5.28045e-12	0.945924	1.84263e-25	NA	NA
STAT6	3.2196e-15	5.66682e-12	-7.88209	Skin_Not_Sun_Exposed_Suprapubic	2.10551e-13	1.02318e-10	7.34192	Heart_Atrial_Appendage	9.13034e-27	1.22185e-23	10.7101	NA	NA	NA	1	1	1	0	3	-0.123173	7.81502	0.128966	-7.74831	0.486854	-11.0989	NA	NA	0.90197	5.4956e-15	0.897384	9.31225e-15	0.626361	1.2697e-28	NA	NA	0.948736	3.97881e-12	0.989816	5.28045e-12	0.946145	1.91485e-25	NA	NA
STAT6	3.2196e-15	5.66682e-12	-7.88209	Skin_Not_Sun_Exposed_Suprapubic	2.10551e-13	1.02318e-10	7.34192	Heart_Left_Ventricle	9.13034e-27	1.28338e-23	10.7101	NA	NA	NA	1	1	1	0	3	-0.123173	7.81502	0.128966	-7.74831	0.486854	-11.0989	NA	NA	0.90197	5.4956e-15	0.897384	9.31225e-15	0.626361	1.2697e-28	NA	NA	0.948736	3.97881e-12	0.989816	5.28045e-12	0.952921	1.46105e-25	NA	NA
STAT6	3.2196e-15	5.66682e-12	-7.88209	Skin_Not_Sun_Exposed_Suprapubic	2.10551e-13	1.02318e-10	7.34192	Liver	9.13034e-27	1.88633e-23	10.7101	NA	NA	NA	1	1	1	0	3	-0.123173	7.81502	0.128966	-7.74831	0.486854	-11.0989	NA	NA	0.90197	5.4956e-15	0.897384	9.31225e-15	0.626361	1.2697e-28	NA	NA	0.948736	3.97881e-12	0.989816	5.28045e-12	0.95015	2.38901e-25	NA	NA
STAT6	3.2196e-15	5.66682e-12	-7.88209	Skin_Not_Sun_Exposed_Suprapubic	2.10551e-13	1.02318e-10	7.34192	Lung	9.13034e-27	1.35653e-23	10.7101	NA	NA	NA	1	1	1	0	3	-0.123173	7.81502	0.128966	-7.74831	0.486854	-11.0989	NA	NA	0.90197	5.4956e-15	0.897384	9.31225e-15	0.626361	1.2697e-28	NA	NA	0.948736	3.97881e-12	0.989816	5.28045e-12	0.9475	1.94662e-25	NA	NA
STAT6	3.2196e-15	5.66682e-12	-7.88209	Skin_Not_Sun_Exposed_Suprapubic	2.10551e-13	1.02318e-10	7.34192	Minor_Salivary_Gland	9.13034e-27	1.51414e-23	10.7101	NA	NA	NA	1	1	1	0	3	-0.123173	7.81502	0.128966	-7.74831	0.486854	-11.0989	NA	NA	0.90197	5.4956e-15	0.897384	9.31225e-15	0.626361	1.2697e-28	NA	NA	0.948736	3.97881e-12	0.989816	5.28045e-12	0.949564	3.38642e-25	NA	NA
STAT6	3.2196e-15	5.66682e-12	-7.88209	Skin_Not_Sun_Exposed_Suprapubic	2.10551e-13	1.02318e-10	7.34192	Muscle_Skeletal	9.13034e-27	1.24106e-23	10.7101	NA	NA	NA	1	1	1	0	3	-0.123173	7.81502	0.128966	-7.74831	0.486854	-11.0989	NA	NA	0.90197	5.4956e-15	0.897384	9.31225e-15	0.626361	1.2697e-28	NA	NA	0.948736	3.97881e-12	0.989816	5.28045e-12	0.943804	2.29943e-25	NA	NA
STAT6	3.2196e-15	5.66682e-12	-7.88209	Skin_Not_Sun_Exposed_Suprapubic	2.10551e-13	1.02318e-10	7.34192	Nerve_Tibial	9.13034e-27	1.1607e-23	10.7101	NA	NA	NA	1	1	1	0	3	-0.123173	7.81502	0.128966	-7.74831	0.486854	-11.0989	NA	NA	0.90197	5.4956e-15	0.897384	9.31225e-15	0.626361	1.2697e-28	NA	NA	0.948736	3.97881e-12	0.989816	5.28045e-12	0.945152	2.00519e-25	NA	NA
STAT6	3.2196e-15	5.66682e-12	-7.88209	Skin_Not_Sun_Exposed_Suprapubic	2.10551e-13	1.02318e-10	7.34192	Ovary	9.13034e-27	1.77164e-23	10.7101	NA	NA	NA	1	1	1	0	3	-0.123173	7.81502	0.128966	-7.74831	0.486854	-11.0989	NA	NA	0.90197	5.4956e-15	0.897384	9.31225e-15	0.626361	1.2697e-28	NA	NA	0.948736	3.97881e-12	0.989816	5.28045e-12	0.946269	2.24336e-25	NA	NA
STAT6	3.2196e-15	5.66682e-12	-7.88209	Skin_Not_Sun_Exposed_Suprapubic	2.10551e-13	1.02318e-10	7.34192	Pancreas	9.13034e-27	1.58519e-23	10.7101	NA	NA	NA	1	1	1	0	3	-0.123173	7.81502	0.128966	-7.74831	0.486854	-11.0989	NA	NA	0.90197	5.4956e-15	0.897384	9.31225e-15	0.626361	1.2697e-28	NA	NA	0.948736	3.97881e-12	0.989816	5.28045e-12	0.943397	1.90622e-25	NA	NA
STAT6	3.2196e-15	5.66682e-12	-7.88209	Skin_Not_Sun_Exposed_Suprapubic	2.10551e-13	1.02318e-10	7.34192	Pituitary	9.13034e-27	1.51541e-23	10.7101	NA	NA	NA	1	1	1	0	3	-0.123173	7.81502	0.128966	-7.74831	0.486854	-11.0989	NA	NA	0.90197	5.4956e-15	0.897384	9.31225e-15	0.626361	1.2697e-28	NA	NA	0.948736	3.97881e-12	0.989816	5.28045e-12	0.953537	2.12517e-25	NA	NA
STAT6	3.2196e-15	5.66682e-12	-7.88209	Skin_Not_Sun_Exposed_Suprapubic	2.10551e-13	1.02318e-10	7.34192	Prostate	9.13034e-27	1.39265e-23	10.7101	NA	NA	NA	1	1	1	0	3	-0.123173	7.81502	0.128966	-7.74831	0.486854	-11.0989	NA	NA	0.90197	5.4956e-15	0.897384	9.31225e-15	0.626361	1.2697e-28	NA	NA	0.948736	3.97881e-12	0.989816	5.28045e-12	0.951008	2.1863e-25	NA	NA
STAT6	3.2196e-15	5.66682e-12	-7.88209	Skin_Not_Sun_Exposed_Suprapubic	2.10551e-13	1.02318e-10	7.34192	Skin_Not_Sun_Exposed_Suprapubic	1.62476e-21	1.612e-18	9.52663	NA	NA	NA	1	1	1	0	3	-0.123173	7.81502	0.128966	-7.74831	0.0332848	-9.94486	NA	NA	0.90197	5.4956e-15	0.897384	9.31225e-15	0.973447	2.65538e-23	NA	NA	0.948736	3.97881e-12	0.989816	5.28045e-12	0.996802	2.2195e-20	NA	NA
STAT6	3.2196e-15	5.66682e-12	-7.88209	Skin_Not_Sun_Exposed_Suprapubic	2.10551e-13	1.02318e-10	7.34192	Skin_Sun_Exposed_Lower_leg	1.34137e-21	1.06627e-18	9.54651	NA	NA	NA	1	1	1	0	3	-0.123173	7.81502	0.128966	-7.74831	0.826386	-9.89706	NA	NA	0.90197	5.4956e-15	0.897384	9.31225e-15	0.408585	4.28674e-23	NA	NA	0.948736	3.97881e-12	0.989816	5.28045e-12	0.88826	3.25583e-20	NA	NA
STAT6	3.2196e-15	5.66682e-12	-7.88209	Skin_Not_Sun_Exposed_Suprapubic	2.10551e-13	1.02318e-10	7.34192	Small_Intestine_Terminal_Ileum	9.13034e-27	1.37668e-23	10.7101	NA	NA	NA	1	1	1	0	3	-0.123173	7.81502	0.128966	-7.74831	0.486854	-11.0989	NA	NA	0.90197	5.4956e-15	0.897384	9.31225e-15	0.626361	1.2697e-28	NA	NA	0.948736	3.97881e-12	0.989816	5.28045e-12	0.953319	2.42799e-25	NA	NA
STAT6	3.2196e-15	5.66682e-12	-7.88209	Skin_Not_Sun_Exposed_Suprapubic	2.10551e-13	1.02318e-10	7.34192	Spleen	9.13034e-27	1.52014e-23	10.7101	NA	NA	NA	1	1	1	0	3	-0.123173	7.81502	0.128966	-7.74831	0.486854	-11.0989	NA	NA	0.90197	5.4956e-15	0.897384	9.31225e-15	0.626361	1.2697e-28	NA	NA	0.948736	3.97881e-12	0.989816	5.28045e-12	0.950367	1.88992e-25	NA	NA
STAT6	3.2196e-15	5.66682e-12	-7.88209	Skin_Not_Sun_Exposed_Suprapubic	2.10551e-13	1.02318e-10	7.34192	Stomach	9.13034e-27	1.14256e-23	10.7101	NA	NA	NA	1	1	1	0	3	-0.123173	7.81502	0.128966	-7.74831	0.486854	-11.0989	NA	NA	0.90197	5.4956e-15	0.897384	9.31225e-15	0.626361	1.2697e-28	NA	NA	0.948736	3.97881e-12	0.989816	5.28045e-12	0.952179	2.40406e-25	NA	NA
STAT6	3.2196e-15	5.66682e-12	-7.88209	Skin_Not_Sun_Exposed_Suprapubic	2.10551e-13	1.02318e-10	7.34192	Testis	9.13034e-27	1.37242e-23	10.7101	NA	NA	NA	1	1	1	0	3	-0.123173	7.81502	0.128966	-7.74831	0.486854	-11.0989	NA	NA	0.90197	5.4956e-15	0.897384	9.31225e-15	0.626361	1.2697e-28	NA	NA	0.948736	3.97881e-12	0.989816	5.28045e-12	0.953298	2.09921e-25	NA	NA
STAT6	3.2196e-15	5.66682e-12	-7.88209	Skin_Not_Sun_Exposed_Suprapubic	2.10551e-13	1.02318e-10	7.34192	Thyroid	9.13034e-27	1.31993e-23	10.7101	NA	NA	NA	1	1	1	0	3	-0.123173	7.81502	0.128966	-7.74831	0.486854	-11.0989	NA	NA	0.90197	5.4956e-15	0.897384	9.31225e-15	0.626361	1.2697e-28	NA	NA	0.948736	3.97881e-12	0.989816	5.28045e-12	0.947059	2.18407e-25	NA	NA
STAT6	3.2196e-15	5.66682e-12	-7.88209	Skin_Not_Sun_Exposed_Suprapubic	2.10551e-13	1.02318e-10	7.34192	Uterus	9.13034e-27	2.14514e-23	10.7101	NA	NA	NA	1	1	1	0	3	-0.123173	7.81502	0.128966	-7.74831	0.486854	-11.0989	NA	NA	0.90197	5.4956e-15	0.897384	9.31225e-15	0.626361	1.2697e-28	NA	NA	0.948736	3.97881e-12	0.989816	5.28045e-12	0.949622	2.2724e-25	NA	NA
STAT6	3.2196e-15	5.66682e-12	-7.88209	Skin_Not_Sun_Exposed_Suprapubic	2.10551e-13	1.02318e-10	7.34192	Vagina	1.62476e-21	1.82891e-18	-9.52663	NA	NA	NA	1	1	1	0	3	-0.123173	7.81502	0.128966	-7.74831	-0.219251	9.94486	NA	NA	0.90197	5.4956e-15	0.897384	9.31225e-15	0.826455	2.65538e-23	NA	NA	0.948736	3.97881e-12	0.989816	5.28045e-12	0.979117	2.6107e-20	NA	NA
STAT6	3.2196e-15	5.66682e-12	-7.88209	Skin_Not_Sun_Exposed_Suprapubic	2.10551e-13	1.02318e-10	7.34192	Whole_Blood	9.13034e-27	1.07562e-23	10.7101	NA	NA	NA	1	1	1	0	3	-0.123173	7.81502	0.128966	-7.74831	0.486854	-11.0989	NA	NA	0.90197	5.4956e-15	0.897384	9.31225e-15	0.626361	1.2697e-28	NA	NA	0.948736	3.97881e-12	0.989816	5.28045e-12	0.952677	1.43828e-25	NA	NA
STAT6	3.2196e-15	5.66682e-12	-7.88209	Skin_Not_Sun_Exposed_Suprapubic	2.10551e-13	1.02318e-10	7.34192	smultixcan	1.27475e-26	1.3981e-23	10.4692	NA	NA	NA	1	1	1	0	3	-0.123173	7.81502	0.128966	-7.74831	0.488009	-10.8502	NA	NA	0.90197	5.4956e-15	0.897384	9.31225e-15	0.619591	1.79925e-28	NA	NA	0.948736	3.97881e-12	0.989816	5.28045e-12	0.936026	2.41942e-25	NA	NA
STAT6	3.2196e-15	5.66682e-12	-7.88209	Small_Intestine_Terminal_Ileum	2.10551e-13	1.22975e-10	7.34192	Adipose_Subcutaneous	9.13034e-27	1.47643e-23	10.7101	NA	NA	NA	1	1	1	0	3	-0.123173	7.81502	0.128966	-7.74831	0.486854	-11.0989	NA	NA	0.90197	5.4956e-15	0.897384	9.31225e-15	0.626361	1.2697e-28	NA	NA	0.948736	3.97881e-12	0.996404	6.51693e-12	0.949169	2.07071e-25	NA	NA
STAT6	3.2196e-15	5.66682e-12	-7.88209	Small_Intestine_Terminal_Ileum	2.10551e-13	1.22975e-10	7.34192	Adipose_Visceral_Omentum	9.13034e-27	1.1686e-23	10.7101	NA	NA	NA	1	1	1	0	3	-0.123173	7.81502	0.128966	-7.74831	0.486854	-11.0989	NA	NA	0.90197	5.4956e-15	0.897384	9.31225e-15	0.626361	1.2697e-28	NA	NA	0.948736	3.97881e-12	0.996404	6.51693e-12	0.948825	1.82561e-25	NA	NA
STAT6	3.2196e-15	5.66682e-12	-7.88209	Small_Intestine_Terminal_Ileum	2.10551e-13	1.22975e-10	7.34192	Adrenal_Gland	9.13034e-27	1.49079e-23	10.7101	NA	NA	NA	1	1	1	0	3	-0.123173	7.81502	0.128966	-7.74831	0.486854	-11.0989	NA	NA	0.90197	5.4956e-15	0.897384	9.31225e-15	0.626361	1.2697e-28	NA	NA	0.948736	3.97881e-12	0.996404	6.51693e-12	0.945698	1.65679e-25	NA	NA
STAT6	3.2196e-15	5.66682e-12	-7.88209	Small_Intestine_Terminal_Ileum	2.10551e-13	1.22975e-10	7.34192	Artery_Aorta	9.13034e-27	1.16252e-23	10.7101	NA	NA	NA	1	1	1	0	3	-0.123173	7.81502	0.128966	-7.74831	0.486854	-11.0989	NA	NA	0.90197	5.4956e-15	0.897384	9.31225e-15	0.626361	1.2697e-28	NA	NA	0.948736	3.97881e-12	0.996404	6.51693e-12	0.94799	2.38846e-25	NA	NA
STAT6	3.2196e-15	5.66682e-12	-7.88209	Small_Intestine_Terminal_Ileum	2.10551e-13	1.22975e-10	7.34192	Artery_Coronary	9.13034e-27	1.53658e-23	10.7101	NA	NA	NA	1	1	1	0	3	-0.123173	7.81502	0.128966	-7.74831	0.486854	-11.0989	NA	NA	0.90197	5.4956e-15	0.897384	9.31225e-15	0.626361	1.2697e-28	NA	NA	0.948736	3.97881e-12	0.996404	6.51693e-12	0.946423	2.51949e-25	NA	NA
STAT6	3.2196e-15	5.66682e-12	-7.88209	Small_Intestine_Terminal_Ileum	2.10551e-13	1.22975e-10	7.34192	Artery_Tibial	9.13034e-27	1.39802e-23	10.7101	NA	NA	NA	1	1	1	0	3	-0.123173	7.81502	0.128966	-7.74831	0.486854	-11.0989	NA	NA	0.90197	5.4956e-15	0.897384	9.31225e-15	0.626361	1.2697e-28	NA	NA	0.948736	3.97881e-12	0.996404	6.51693e-12	0.94734	1.87125e-25	NA	NA
STAT6	3.2196e-15	5.66682e-12	-7.88209	Small_Intestine_Terminal_Ileum	2.10551e-13	1.22975e-10	7.34192	Brain_Caudate_basal_ganglia	1.62476e-21	1.46804e-18	-9.52663	NA	NA	NA	1	1	1	0	3	-0.123173	7.81502	0.128966	-7.74831	-0.219251	9.94486	NA	NA	0.90197	5.4956e-15	0.897384	9.31225e-15	0.826455	2.65538e-23	NA	NA	0.948736	3.97881e-12	0.996404	6.51693e-12	0.976378	2.90083e-20	NA	NA
STAT6	3.2196e-15	5.66682e-12	-7.88209	Small_Intestine_Terminal_Ileum	2.10551e-13	1.22975e-10	7.34192	Brain_Hypothalamus	1.62476e-21	2.75647e-18	-9.52663	NA	NA	NA	1	1	1	0	3	-0.123173	7.81502	0.128966	-7.74831	-0.219251	9.94486	NA	NA	0.90197	5.4956e-15	0.897384	9.31225e-15	0.826455	2.65538e-23	NA	NA	0.948736	3.97881e-12	0.996404	6.51693e-12	0.980439	3.30833e-20	NA	NA
STAT6	3.2196e-15	5.66682e-12	-7.88209	Small_Intestine_Terminal_Ileum	2.10551e-13	1.22975e-10	7.34192	Breast_Mammary_Tissue	9.13034e-27	1.2226e-23	10.7101	NA	NA	NA	1	1	1	0	3	-0.123173	7.81502	0.128966	-7.74831	0.486854	-11.0989	NA	NA	0.90197	5.4956e-15	0.897384	9.31225e-15	0.626361	1.2697e-28	NA	NA	0.948736	3.97881e-12	0.996404	6.51693e-12	0.947065	1.86477e-25	NA	NA
STAT6	3.2196e-15	5.66682e-12	-7.88209	Small_Intestine_Terminal_Ileum	2.10551e-13	1.22975e-10	7.34192	Cells_Cultured_fibroblasts	9.13034e-27	1.42963e-23	10.7101	NA	NA	NA	1	1	1	0	3	-0.123173	7.81502	0.128966	-7.74831	0.486854	-11.0989	NA	NA	0.90197	5.4956e-15	0.897384	9.31225e-15	0.626361	1.2697e-28	NA	NA	0.948736	3.97881e-12	0.996404	6.51693e-12	0.949683	1.96209e-25	NA	NA
STAT6	3.2196e-15	5.66682e-12	-7.88209	Small_Intestine_Terminal_Ileum	2.10551e-13	1.22975e-10	7.34192	Cells_EBV-transformed_lymphocytes	1.62476e-21	1.56965e-18	-9.52663	NA	NA	NA	1	1	1	0	3	-0.123173	7.81502	0.128966	-7.74831	-0.219251	9.94486	NA	NA	0.90197	5.4956e-15	0.897384	9.31225e-15	0.826455	2.65538e-23	NA	NA	0.948736	3.97881e-12	0.996404	6.51693e-12	0.972087	2.27262e-20	NA	NA
STAT6	3.2196e-15	5.66682e-12	-7.88209	Small_Intestine_Terminal_Ileum	2.10551e-13	1.22975e-10	7.34192	Colon_Sigmoid	9.13034e-27	1.25369e-23	10.7101	NA	NA	NA	1	1	1	0	3	-0.123173	7.81502	0.128966	-7.74831	0.486854	-11.0989	NA	NA	0.90197	5.4956e-15	0.897384	9.31225e-15	0.626361	1.2697e-28	NA	NA	0.948736	3.97881e-12	0.996404	6.51693e-12	0.949837	2.44343e-25	NA	NA
STAT6	3.2196e-15	5.66682e-12	-7.88209	Small_Intestine_Terminal_Ileum	2.10551e-13	1.22975e-10	7.34192	Colon_Transverse	9.13034e-27	1.3132e-23	-10.7101	NA	NA	NA	1	1	1	0	3	-0.123173	7.81502	0.128966	-7.74831	-0.486854	11.0989	NA	NA	0.90197	5.4956e-15	0.897384	9.31225e-15	0.626361	1.2697e-28	NA	NA	0.948736	3.97881e-12	0.996404	6.51693e-12	0.950019	1.96332e-25	NA	NA
STAT6	3.2196e-15	5.66682e-12	-7.88209	Small_Intestine_Terminal_Ileum	2.10551e-13	1.22975e-10	7.34192	Esophagus_Gastroesophageal_Junction	9.13034e-27	1.12051e-23	-10.7101	NA	NA	NA	1	1	1	0	3	-0.123173	7.81502	0.128966	-7.74831	-0.486854	11.0989	NA	NA	0.90197	5.4956e-15	0.897384	9.31225e-15	0.626361	1.2697e-28	NA	NA	0.948736	3.97881e-12	0.996404	6.51693e-12	0.94856	1.86537e-25	NA	NA
STAT6	3.2196e-15	5.66682e-12	-7.88209	Small_Intestine_Terminal_Ileum	2.10551e-13	1.22975e-10	7.34192	Esophagus_Mucosa	9.13034e-27	1.5157e-23	-10.7101	NA	NA	NA	1	1	1	0	3	-0.123173	7.81502	0.128966	-7.74831	-0.486854	11.0989	NA	NA	0.90197	5.4956e-15	0.897384	9.31225e-15	0.626361	1.2697e-28	NA	NA	0.948736	3.97881e-12	0.996404	6.51693e-12	0.942912	2.06489e-25	NA	NA
STAT6	3.2196e-15	5.66682e-12	-7.88209	Small_Intestine_Terminal_Ileum	2.10551e-13	1.22975e-10	7.34192	Esophagus_Muscularis	9.13034e-27	1.16499e-23	10.7101	NA	NA	NA	1	1	1	0	3	-0.123173	7.81502	0.128966	-7.74831	0.486854	-11.0989	NA	NA	0.90197	5.4956e-15	0.897384	9.31225e-15	0.626361	1.2697e-28	NA	NA	0.948736	3.97881e-12	0.996404	6.51693e-12	0.945924	1.84263e-25	NA	NA
STAT6	3.2196e-15	5.66682e-12	-7.88209	Small_Intestine_Terminal_Ileum	2.10551e-13	1.22975e-10	7.34192	Heart_Atrial_Appendage	9.13034e-27	1.22185e-23	10.7101	NA	NA	NA	1	1	1	0	3	-0.123173	7.81502	0.128966	-7.74831	0.486854	-11.0989	NA	NA	0.90197	5.4956e-15	0.897384	9.31225e-15	0.626361	1.2697e-28	NA	NA	0.948736	3.97881e-12	0.996404	6.51693e-12	0.946145	1.91485e-25	NA	NA
STAT6	3.2196e-15	5.66682e-12	-7.88209	Small_Intestine_Terminal_Ileum	2.10551e-13	1.22975e-10	7.34192	Heart_Left_Ventricle	9.13034e-27	1.28338e-23	10.7101	NA	NA	NA	1	1	1	0	3	-0.123173	7.81502	0.128966	-7.74831	0.486854	-11.0989	NA	NA	0.90197	5.4956e-15	0.897384	9.31225e-15	0.626361	1.2697e-28	NA	NA	0.948736	3.97881e-12	0.996404	6.51693e-12	0.952921	1.46105e-25	NA	NA
STAT6	3.2196e-15	5.66682e-12	-7.88209	Small_Intestine_Terminal_Ileum	2.10551e-13	1.22975e-10	7.34192	Liver	9.13034e-27	1.88633e-23	10.7101	NA	NA	NA	1	1	1	0	3	-0.123173	7.81502	0.128966	-7.74831	0.486854	-11.0989	NA	NA	0.90197	5.4956e-15	0.897384	9.31225e-15	0.626361	1.2697e-28	NA	NA	0.948736	3.97881e-12	0.996404	6.51693e-12	0.95015	2.38901e-25	NA	NA
STAT6	3.2196e-15	5.66682e-12	-7.88209	Small_Intestine_Terminal_Ileum	2.10551e-13	1.22975e-10	7.34192	Lung	9.13034e-27	1.35653e-23	10.7101	NA	NA	NA	1	1	1	0	3	-0.123173	7.81502	0.128966	-7.74831	0.486854	-11.0989	NA	NA	0.90197	5.4956e-15	0.897384	9.31225e-15	0.626361	1.2697e-28	NA	NA	0.948736	3.97881e-12	0.996404	6.51693e-12	0.9475	1.94662e-25	NA	NA
STAT6	3.2196e-15	5.66682e-12	-7.88209	Small_Intestine_Terminal_Ileum	2.10551e-13	1.22975e-10	7.34192	Minor_Salivary_Gland	9.13034e-27	1.51414e-23	10.7101	NA	NA	NA	1	1	1	0	3	-0.123173	7.81502	0.128966	-7.74831	0.486854	-11.0989	NA	NA	0.90197	5.4956e-15	0.897384	9.31225e-15	0.626361	1.2697e-28	NA	NA	0.948736	3.97881e-12	0.996404	6.51693e-12	0.949564	3.38642e-25	NA	NA
STAT6	3.2196e-15	5.66682e-12	-7.88209	Small_Intestine_Terminal_Ileum	2.10551e-13	1.22975e-10	7.34192	Muscle_Skeletal	9.13034e-27	1.24106e-23	10.7101	NA	NA	NA	1	1	1	0	3	-0.123173	7.81502	0.128966	-7.74831	0.486854	-11.0989	NA	NA	0.90197	5.4956e-15	0.897384	9.31225e-15	0.626361	1.2697e-28	NA	NA	0.948736	3.97881e-12	0.996404	6.51693e-12	0.943804	2.29943e-25	NA	NA
STAT6	3.2196e-15	5.66682e-12	-7.88209	Small_Intestine_Terminal_Ileum	2.10551e-13	1.22975e-10	7.34192	Nerve_Tibial	9.13034e-27	1.1607e-23	10.7101	NA	NA	NA	1	1	1	0	3	-0.123173	7.81502	0.128966	-7.74831	0.486854	-11.0989	NA	NA	0.90197	5.4956e-15	0.897384	9.31225e-15	0.626361	1.2697e-28	NA	NA	0.948736	3.97881e-12	0.996404	6.51693e-12	0.945152	2.00519e-25	NA	NA
STAT6	3.2196e-15	5.66682e-12	-7.88209	Small_Intestine_Terminal_Ileum	2.10551e-13	1.22975e-10	7.34192	Ovary	9.13034e-27	1.77164e-23	10.7101	NA	NA	NA	1	1	1	0	3	-0.123173	7.81502	0.128966	-7.74831	0.486854	-11.0989	NA	NA	0.90197	5.4956e-15	0.897384	9.31225e-15	0.626361	1.2697e-28	NA	NA	0.948736	3.97881e-12	0.996404	6.51693e-12	0.946269	2.24336e-25	NA	NA
STAT6	3.2196e-15	5.66682e-12	-7.88209	Small_Intestine_Terminal_Ileum	2.10551e-13	1.22975e-10	7.34192	Pancreas	9.13034e-27	1.58519e-23	10.7101	NA	NA	NA	1	1	1	0	3	-0.123173	7.81502	0.128966	-7.74831	0.486854	-11.0989	NA	NA	0.90197	5.4956e-15	0.897384	9.31225e-15	0.626361	1.2697e-28	NA	NA	0.948736	3.97881e-12	0.996404	6.51693e-12	0.943397	1.90622e-25	NA	NA
STAT6	3.2196e-15	5.66682e-12	-7.88209	Small_Intestine_Terminal_Ileum	2.10551e-13	1.22975e-10	7.34192	Pituitary	9.13034e-27	1.51541e-23	10.7101	NA	NA	NA	1	1	1	0	3	-0.123173	7.81502	0.128966	-7.74831	0.486854	-11.0989	NA	NA	0.90197	5.4956e-15	0.897384	9.31225e-15	0.626361	1.2697e-28	NA	NA	0.948736	3.97881e-12	0.996404	6.51693e-12	0.953537	2.12517e-25	NA	NA
STAT6	3.2196e-15	5.66682e-12	-7.88209	Small_Intestine_Terminal_Ileum	2.10551e-13	1.22975e-10	7.34192	Prostate	9.13034e-27	1.39265e-23	10.7101	NA	NA	NA	1	1	1	0	3	-0.123173	7.81502	0.128966	-7.74831	0.486854	-11.0989	NA	NA	0.90197	5.4956e-15	0.897384	9.31225e-15	0.626361	1.2697e-28	NA	NA	0.948736	3.97881e-12	0.996404	6.51693e-12	0.951008	2.1863e-25	NA	NA
STAT6	3.2196e-15	5.66682e-12	-7.88209	Small_Intestine_Terminal_Ileum	2.10551e-13	1.22975e-10	7.34192	Skin_Not_Sun_Exposed_Suprapubic	1.62476e-21	1.612e-18	9.52663	NA	NA	NA	1	1	1	0	3	-0.123173	7.81502	0.128966	-7.74831	0.0332848	-9.94486	NA	NA	0.90197	5.4956e-15	0.897384	9.31225e-15	0.973447	2.65538e-23	NA	NA	0.948736	3.97881e-12	0.996404	6.51693e-12	0.996802	2.2195e-20	NA	NA
STAT6	3.2196e-15	5.66682e-12	-7.88209	Small_Intestine_Terminal_Ileum	2.10551e-13	1.22975e-10	7.34192	Skin_Sun_Exposed_Lower_leg	1.34137e-21	1.06627e-18	9.54651	NA	NA	NA	1	1	1	0	3	-0.123173	7.81502	0.128966	-7.74831	0.826386	-9.89706	NA	NA	0.90197	5.4956e-15	0.897384	9.31225e-15	0.408585	4.28674e-23	NA	NA	0.948736	3.97881e-12	0.996404	6.51693e-12	0.88826	3.25583e-20	NA	NA
STAT6	3.2196e-15	5.66682e-12	-7.88209	Small_Intestine_Terminal_Ileum	2.10551e-13	1.22975e-10	7.34192	Small_Intestine_Terminal_Ileum	9.13034e-27	1.37668e-23	10.7101	NA	NA	NA	1	1	1	0	3	-0.123173	7.81502	0.128966	-7.74831	0.486854	-11.0989	NA	NA	0.90197	5.4956e-15	0.897384	9.31225e-15	0.626361	1.2697e-28	NA	NA	0.948736	3.97881e-12	0.996404	6.51693e-12	0.953319	2.42799e-25	NA	NA
STAT6	3.2196e-15	5.66682e-12	-7.88209	Small_Intestine_Terminal_Ileum	2.10551e-13	1.22975e-10	7.34192	Spleen	9.13034e-27	1.52014e-23	10.7101	NA	NA	NA	1	1	1	0	3	-0.123173	7.81502	0.128966	-7.74831	0.486854	-11.0989	NA	NA	0.90197	5.4956e-15	0.897384	9.31225e-15	0.626361	1.2697e-28	NA	NA	0.948736	3.97881e-12	0.996404	6.51693e-12	0.950367	1.88992e-25	NA	NA
STAT6	3.2196e-15	5.66682e-12	-7.88209	Small_Intestine_Terminal_Ileum	2.10551e-13	1.22975e-10	7.34192	Stomach	9.13034e-27	1.14256e-23	10.7101	NA	NA	NA	1	1	1	0	3	-0.123173	7.81502	0.128966	-7.74831	0.486854	-11.0989	NA	NA	0.90197	5.4956e-15	0.897384	9.31225e-15	0.626361	1.2697e-28	NA	NA	0.948736	3.97881e-12	0.996404	6.51693e-12	0.952179	2.40406e-25	NA	NA
STAT6	3.2196e-15	5.66682e-12	-7.88209	Small_Intestine_Terminal_Ileum	2.10551e-13	1.22975e-10	7.34192	Testis	9.13034e-27	1.37242e-23	10.7101	NA	NA	NA	1	1	1	0	3	-0.123173	7.81502	0.128966	-7.74831	0.486854	-11.0989	NA	NA	0.90197	5.4956e-15	0.897384	9.31225e-15	0.626361	1.2697e-28	NA	NA	0.948736	3.97881e-12	0.996404	6.51693e-12	0.953298	2.09921e-25	NA	NA
STAT6	3.2196e-15	5.66682e-12	-7.88209	Small_Intestine_Terminal_Ileum	2.10551e-13	1.22975e-10	7.34192	Thyroid	9.13034e-27	1.31993e-23	10.7101	NA	NA	NA	1	1	1	0	3	-0.123173	7.81502	0.128966	-7.74831	0.486854	-11.0989	NA	NA	0.90197	5.4956e-15	0.897384	9.31225e-15	0.626361	1.2697e-28	NA	NA	0.948736	3.97881e-12	0.996404	6.51693e-12	0.947059	2.18407e-25	NA	NA
STAT6	3.2196e-15	5.66682e-12	-7.88209	Small_Intestine_Terminal_Ileum	2.10551e-13	1.22975e-10	7.34192	Uterus	9.13034e-27	2.14514e-23	10.7101	NA	NA	NA	1	1	1	0	3	-0.123173	7.81502	0.128966	-7.74831	0.486854	-11.0989	NA	NA	0.90197	5.4956e-15	0.897384	9.31225e-15	0.626361	1.2697e-28	NA	NA	0.948736	3.97881e-12	0.996404	6.51693e-12	0.949622	2.2724e-25	NA	NA
STAT6	3.2196e-15	5.66682e-12	-7.88209	Small_Intestine_Terminal_Ileum	2.10551e-13	1.22975e-10	7.34192	Vagina	1.62476e-21	1.82891e-18	-9.52663	NA	NA	NA	1	1	1	0	3	-0.123173	7.81502	0.128966	-7.74831	-0.219251	9.94486	NA	NA	0.90197	5.4956e-15	0.897384	9.31225e-15	0.826455	2.65538e-23	NA	NA	0.948736	3.97881e-12	0.996404	6.51693e-12	0.979117	2.6107e-20	NA	NA
STAT6	3.2196e-15	5.66682e-12	-7.88209	Small_Intestine_Terminal_Ileum	2.10551e-13	1.22975e-10	7.34192	Whole_Blood	9.13034e-27	1.07562e-23	10.7101	NA	NA	NA	1	1	1	0	3	-0.123173	7.81502	0.128966	-7.74831	0.486854	-11.0989	NA	NA	0.90197	5.4956e-15	0.897384	9.31225e-15	0.626361	1.2697e-28	NA	NA	0.948736	3.97881e-12	0.996404	6.51693e-12	0.952677	1.43828e-25	NA	NA
STAT6	3.2196e-15	5.66682e-12	-7.88209	Small_Intestine_Terminal_Ileum	2.10551e-13	1.22975e-10	7.34192	smultixcan	1.27475e-26	1.3981e-23	10.4692	NA	NA	NA	1	1	1	0	3	-0.123173	7.81502	0.128966	-7.74831	0.488009	-10.8502	NA	NA	0.90197	5.4956e-15	0.897384	9.31225e-15	0.619591	1.79925e-28	NA	NA	0.948736	3.97881e-12	0.996404	6.51693e-12	0.936026	2.41942e-25	NA	NA
STAT6	3.2196e-15	5.66682e-12	-7.88209	Spleen	2.10551e-13	1.35202e-10	7.34192	Adipose_Subcutaneous	9.13034e-27	1.47643e-23	10.7101	NA	NA	NA	1	1	1	0	3	-0.123173	7.81502	0.128966	-7.49524	0.486854	-11.0989	NA	NA	0.90197	5.4956e-15	0.897384	6.61781e-14	0.626361	1.2697e-28	NA	NA	0.948736	3.97881e-12	0.988623	4.64433e-11	0.949169	2.07071e-25	NA	NA
STAT6	3.2196e-15	5.66682e-12	-7.88209	Spleen	2.10551e-13	1.35202e-10	7.34192	Adipose_Visceral_Omentum	9.13034e-27	1.1686e-23	10.7101	NA	NA	NA	1	1	1	0	3	-0.123173	7.81502	0.128966	-7.49524	0.486854	-11.0989	NA	NA	0.90197	5.4956e-15	0.897384	6.61781e-14	0.626361	1.2697e-28	NA	NA	0.948736	3.97881e-12	0.988623	4.64433e-11	0.948825	1.82561e-25	NA	NA
STAT6	3.2196e-15	5.66682e-12	-7.88209	Spleen	2.10551e-13	1.35202e-10	7.34192	Adrenal_Gland	9.13034e-27	1.49079e-23	10.7101	NA	NA	NA	1	1	1	0	3	-0.123173	7.81502	0.128966	-7.49524	0.486854	-11.0989	NA	NA	0.90197	5.4956e-15	0.897384	6.61781e-14	0.626361	1.2697e-28	NA	NA	0.948736	3.97881e-12	0.988623	4.64433e-11	0.945698	1.65679e-25	NA	NA
STAT6	3.2196e-15	5.66682e-12	-7.88209	Spleen	2.10551e-13	1.35202e-10	7.34192	Artery_Aorta	9.13034e-27	1.16252e-23	10.7101	NA	NA	NA	1	1	1	0	3	-0.123173	7.81502	0.128966	-7.49524	0.486854	-11.0989	NA	NA	0.90197	5.4956e-15	0.897384	6.61781e-14	0.626361	1.2697e-28	NA	NA	0.948736	3.97881e-12	0.988623	4.64433e-11	0.94799	2.38846e-25	NA	NA
STAT6	3.2196e-15	5.66682e-12	-7.88209	Spleen	2.10551e-13	1.35202e-10	7.34192	Artery_Coronary	9.13034e-27	1.53658e-23	10.7101	NA	NA	NA	1	1	1	0	3	-0.123173	7.81502	0.128966	-7.49524	0.486854	-11.0989	NA	NA	0.90197	5.4956e-15	0.897384	6.61781e-14	0.626361	1.2697e-28	NA	NA	0.948736	3.97881e-12	0.988623	4.64433e-11	0.946423	2.51949e-25	NA	NA
STAT6	3.2196e-15	5.66682e-12	-7.88209	Spleen	2.10551e-13	1.35202e-10	7.34192	Artery_Tibial	9.13034e-27	1.39802e-23	10.7101	NA	NA	NA	1	1	1	0	3	-0.123173	7.81502	0.128966	-7.49524	0.486854	-11.0989	NA	NA	0.90197	5.4956e-15	0.897384	6.61781e-14	0.626361	1.2697e-28	NA	NA	0.948736	3.97881e-12	0.988623	4.64433e-11	0.94734	1.87125e-25	NA	NA
STAT6	3.2196e-15	5.66682e-12	-7.88209	Spleen	2.10551e-13	1.35202e-10	7.34192	Brain_Caudate_basal_ganglia	1.62476e-21	1.46804e-18	-9.52663	NA	NA	NA	1	1	1	0	3	-0.123173	7.81502	0.128966	-7.49524	-0.219251	9.94486	NA	NA	0.90197	5.4956e-15	0.897384	6.61781e-14	0.826455	2.65538e-23	NA	NA	0.948736	3.97881e-12	0.988623	4.64433e-11	0.976378	2.90083e-20	NA	NA
STAT6	3.2196e-15	5.66682e-12	-7.88209	Spleen	2.10551e-13	1.35202e-10	7.34192	Brain_Hypothalamus	1.62476e-21	2.75647e-18	-9.52663	NA	NA	NA	1	1	1	0	3	-0.123173	7.81502	0.128966	-7.49524	-0.219251	9.94486	NA	NA	0.90197	5.4956e-15	0.897384	6.61781e-14	0.826455	2.65538e-23	NA	NA	0.948736	3.97881e-12	0.988623	4.64433e-11	0.980439	3.30833e-20	NA	NA
STAT6	3.2196e-15	5.66682e-12	-7.88209	Spleen	2.10551e-13	1.35202e-10	7.34192	Breast_Mammary_Tissue	9.13034e-27	1.2226e-23	10.7101	NA	NA	NA	1	1	1	0	3	-0.123173	7.81502	0.128966	-7.49524	0.486854	-11.0989	NA	NA	0.90197	5.4956e-15	0.897384	6.61781e-14	0.626361	1.2697e-28	NA	NA	0.948736	3.97881e-12	0.988623	4.64433e-11	0.947065	1.86477e-25	NA	NA
STAT6	3.2196e-15	5.66682e-12	-7.88209	Spleen	2.10551e-13	1.35202e-10	7.34192	Cells_Cultured_fibroblasts	9.13034e-27	1.42963e-23	10.7101	NA	NA	NA	1	1	1	0	3	-0.123173	7.81502	0.128966	-7.49524	0.486854	-11.0989	NA	NA	0.90197	5.4956e-15	0.897384	6.61781e-14	0.626361	1.2697e-28	NA	NA	0.948736	3.97881e-12	0.988623	4.64433e-11	0.949683	1.96209e-25	NA	NA
STAT6	3.2196e-15	5.66682e-12	-7.88209	Spleen	2.10551e-13	1.35202e-10	7.34192	Cells_EBV-transformed_lymphocytes	1.62476e-21	1.56965e-18	-9.52663	NA	NA	NA	1	1	1	0	3	-0.123173	7.81502	0.128966	-7.49524	-0.219251	9.94486	NA	NA	0.90197	5.4956e-15	0.897384	6.61781e-14	0.826455	2.65538e-23	NA	NA	0.948736	3.97881e-12	0.988623	4.64433e-11	0.972087	2.27262e-20	NA	NA
STAT6	3.2196e-15	5.66682e-12	-7.88209	Spleen	2.10551e-13	1.35202e-10	7.34192	Colon_Sigmoid	9.13034e-27	1.25369e-23	10.7101	NA	NA	NA	1	1	1	0	3	-0.123173	7.81502	0.128966	-7.49524	0.486854	-11.0989	NA	NA	0.90197	5.4956e-15	0.897384	6.61781e-14	0.626361	1.2697e-28	NA	NA	0.948736	3.97881e-12	0.988623	4.64433e-11	0.949837	2.44343e-25	NA	NA
STAT6	3.2196e-15	5.66682e-12	-7.88209	Spleen	2.10551e-13	1.35202e-10	7.34192	Colon_Transverse	9.13034e-27	1.3132e-23	-10.7101	NA	NA	NA	1	1	1	0	3	-0.123173	7.81502	0.128966	-7.49524	-0.486854	11.0989	NA	NA	0.90197	5.4956e-15	0.897384	6.61781e-14	0.626361	1.2697e-28	NA	NA	0.948736	3.97881e-12	0.988623	4.64433e-11	0.950019	1.96332e-25	NA	NA
STAT6	3.2196e-15	5.66682e-12	-7.88209	Spleen	2.10551e-13	1.35202e-10	7.34192	Esophagus_Gastroesophageal_Junction	9.13034e-27	1.12051e-23	-10.7101	NA	NA	NA	1	1	1	0	3	-0.123173	7.81502	0.128966	-7.49524	-0.486854	11.0989	NA	NA	0.90197	5.4956e-15	0.897384	6.61781e-14	0.626361	1.2697e-28	NA	NA	0.948736	3.97881e-12	0.988623	4.64433e-11	0.94856	1.86537e-25	NA	NA
STAT6	3.2196e-15	5.66682e-12	-7.88209	Spleen	2.10551e-13	1.35202e-10	7.34192	Esophagus_Mucosa	9.13034e-27	1.5157e-23	-10.7101	NA	NA	NA	1	1	1	0	3	-0.123173	7.81502	0.128966	-7.49524	-0.486854	11.0989	NA	NA	0.90197	5.4956e-15	0.897384	6.61781e-14	0.626361	1.2697e-28	NA	NA	0.948736	3.97881e-12	0.988623	4.64433e-11	0.942912	2.06489e-25	NA	NA
STAT6	3.2196e-15	5.66682e-12	-7.88209	Spleen	2.10551e-13	1.35202e-10	7.34192	Esophagus_Muscularis	9.13034e-27	1.16499e-23	10.7101	NA	NA	NA	1	1	1	0	3	-0.123173	7.81502	0.128966	-7.49524	0.486854	-11.0989	NA	NA	0.90197	5.4956e-15	0.897384	6.61781e-14	0.626361	1.2697e-28	NA	NA	0.948736	3.97881e-12	0.988623	4.64433e-11	0.945924	1.84263e-25	NA	NA
STAT6	3.2196e-15	5.66682e-12	-7.88209	Spleen	2.10551e-13	1.35202e-10	7.34192	Heart_Atrial_Appendage	9.13034e-27	1.22185e-23	10.7101	NA	NA	NA	1	1	1	0	3	-0.123173	7.81502	0.128966	-7.49524	0.486854	-11.0989	NA	NA	0.90197	5.4956e-15	0.897384	6.61781e-14	0.626361	1.2697e-28	NA	NA	0.948736	3.97881e-12	0.988623	4.64433e-11	0.946145	1.91485e-25	NA	NA
STAT6	3.2196e-15	5.66682e-12	-7.88209	Spleen	2.10551e-13	1.35202e-10	7.34192	Heart_Left_Ventricle	9.13034e-27	1.28338e-23	10.7101	NA	NA	NA	1	1	1	0	3	-0.123173	7.81502	0.128966	-7.49524	0.486854	-11.0989	NA	NA	0.90197	5.4956e-15	0.897384	6.61781e-14	0.626361	1.2697e-28	NA	NA	0.948736	3.97881e-12	0.988623	4.64433e-11	0.952921	1.46105e-25	NA	NA
STAT6	3.2196e-15	5.66682e-12	-7.88209	Spleen	2.10551e-13	1.35202e-10	7.34192	Liver	9.13034e-27	1.88633e-23	10.7101	NA	NA	NA	1	1	1	0	3	-0.123173	7.81502	0.128966	-7.49524	0.486854	-11.0989	NA	NA	0.90197	5.4956e-15	0.897384	6.61781e-14	0.626361	1.2697e-28	NA	NA	0.948736	3.97881e-12	0.988623	4.64433e-11	0.95015	2.38901e-25	NA	NA
STAT6	3.2196e-15	5.66682e-12	-7.88209	Spleen	2.10551e-13	1.35202e-10	7.34192	Lung	9.13034e-27	1.35653e-23	10.7101	NA	NA	NA	1	1	1	0	3	-0.123173	7.81502	0.128966	-7.49524	0.486854	-11.0989	NA	NA	0.90197	5.4956e-15	0.897384	6.61781e-14	0.626361	1.2697e-28	NA	NA	0.948736	3.97881e-12	0.988623	4.64433e-11	0.9475	1.94662e-25	NA	NA
STAT6	3.2196e-15	5.66682e-12	-7.88209	Spleen	2.10551e-13	1.35202e-10	7.34192	Minor_Salivary_Gland	9.13034e-27	1.51414e-23	10.7101	NA	NA	NA	1	1	1	0	3	-0.123173	7.81502	0.128966	-7.49524	0.486854	-11.0989	NA	NA	0.90197	5.4956e-15	0.897384	6.61781e-14	0.626361	1.2697e-28	NA	NA	0.948736	3.97881e-12	0.988623	4.64433e-11	0.949564	3.38642e-25	NA	NA
STAT6	3.2196e-15	5.66682e-12	-7.88209	Spleen	2.10551e-13	1.35202e-10	7.34192	Muscle_Skeletal	9.13034e-27	1.24106e-23	10.7101	NA	NA	NA	1	1	1	0	3	-0.123173	7.81502	0.128966	-7.49524	0.486854	-11.0989	NA	NA	0.90197	5.4956e-15	0.897384	6.61781e-14	0.626361	1.2697e-28	NA	NA	0.948736	3.97881e-12	0.988623	4.64433e-11	0.943804	2.29943e-25	NA	NA
STAT6	3.2196e-15	5.66682e-12	-7.88209	Spleen	2.10551e-13	1.35202e-10	7.34192	Nerve_Tibial	9.13034e-27	1.1607e-23	10.7101	NA	NA	NA	1	1	1	0	3	-0.123173	7.81502	0.128966	-7.49524	0.486854	-11.0989	NA	NA	0.90197	5.4956e-15	0.897384	6.61781e-14	0.626361	1.2697e-28	NA	NA	0.948736	3.97881e-12	0.988623	4.64433e-11	0.945152	2.00519e-25	NA	NA
STAT6	3.2196e-15	5.66682e-12	-7.88209	Spleen	2.10551e-13	1.35202e-10	7.34192	Ovary	9.13034e-27	1.77164e-23	10.7101	NA	NA	NA	1	1	1	0	3	-0.123173	7.81502	0.128966	-7.49524	0.486854	-11.0989	NA	NA	0.90197	5.4956e-15	0.897384	6.61781e-14	0.626361	1.2697e-28	NA	NA	0.948736	3.97881e-12	0.988623	4.64433e-11	0.946269	2.24336e-25	NA	NA
STAT6	3.2196e-15	5.66682e-12	-7.88209	Spleen	2.10551e-13	1.35202e-10	7.34192	Pancreas	9.13034e-27	1.58519e-23	10.7101	NA	NA	NA	1	1	1	0	3	-0.123173	7.81502	0.128966	-7.49524	0.486854	-11.0989	NA	NA	0.90197	5.4956e-15	0.897384	6.61781e-14	0.626361	1.2697e-28	NA	NA	0.948736	3.97881e-12	0.988623	4.64433e-11	0.943397	1.90622e-25	NA	NA
STAT6	3.2196e-15	5.66682e-12	-7.88209	Spleen	2.10551e-13	1.35202e-10	7.34192	Pituitary	9.13034e-27	1.51541e-23	10.7101	NA	NA	NA	1	1	1	0	3	-0.123173	7.81502	0.128966	-7.49524	0.486854	-11.0989	NA	NA	0.90197	5.4956e-15	0.897384	6.61781e-14	0.626361	1.2697e-28	NA	NA	0.948736	3.97881e-12	0.988623	4.64433e-11	0.953537	2.12517e-25	NA	NA
STAT6	3.2196e-15	5.66682e-12	-7.88209	Spleen	2.10551e-13	1.35202e-10	7.34192	Prostate	9.13034e-27	1.39265e-23	10.7101	NA	NA	NA	1	1	1	0	3	-0.123173	7.81502	0.128966	-7.49524	0.486854	-11.0989	NA	NA	0.90197	5.4956e-15	0.897384	6.61781e-14	0.626361	1.2697e-28	NA	NA	0.948736	3.97881e-12	0.988623	4.64433e-11	0.951008	2.1863e-25	NA	NA
STAT6	3.2196e-15	5.66682e-12	-7.88209	Spleen	2.10551e-13	1.35202e-10	7.34192	Skin_Not_Sun_Exposed_Suprapubic	1.62476e-21	1.612e-18	9.52663	NA	NA	NA	1	1	1	0	3	-0.123173	7.81502	0.128966	-7.49524	0.0332848	-9.94486	NA	NA	0.90197	5.4956e-15	0.897384	6.61781e-14	0.973447	2.65538e-23	NA	NA	0.948736	3.97881e-12	0.988623	4.64433e-11	0.996802	2.2195e-20	NA	NA
STAT6	3.2196e-15	5.66682e-12	-7.88209	Spleen	2.10551e-13	1.35202e-10	7.34192	Skin_Sun_Exposed_Lower_leg	1.34137e-21	1.06627e-18	9.54651	NA	NA	NA	1	1	1	0	3	-0.123173	7.81502	0.128966	-7.49524	0.826386	-9.89706	NA	NA	0.90197	5.4956e-15	0.897384	6.61781e-14	0.408585	4.28674e-23	NA	NA	0.948736	3.97881e-12	0.988623	4.64433e-11	0.88826	3.25583e-20	NA	NA
STAT6	3.2196e-15	5.66682e-12	-7.88209	Spleen	2.10551e-13	1.35202e-10	7.34192	Small_Intestine_Terminal_Ileum	9.13034e-27	1.37668e-23	10.7101	NA	NA	NA	1	1	1	0	3	-0.123173	7.81502	0.128966	-7.49524	0.486854	-11.0989	NA	NA	0.90197	5.4956e-15	0.897384	6.61781e-14	0.626361	1.2697e-28	NA	NA	0.948736	3.97881e-12	0.988623	4.64433e-11	0.953319	2.42799e-25	NA	NA
STAT6	3.2196e-15	5.66682e-12	-7.88209	Spleen	2.10551e-13	1.35202e-10	7.34192	Spleen	9.13034e-27	1.52014e-23	10.7101	NA	NA	NA	1	1	1	0	3	-0.123173	7.81502	0.128966	-7.49524	0.486854	-11.0989	NA	NA	0.90197	5.4956e-15	0.897384	6.61781e-14	0.626361	1.2697e-28	NA	NA	0.948736	3.97881e-12	0.988623	4.64433e-11	0.950367	1.88992e-25	NA	NA
STAT6	3.2196e-15	5.66682e-12	-7.88209	Spleen	2.10551e-13	1.35202e-10	7.34192	Stomach	9.13034e-27	1.14256e-23	10.7101	NA	NA	NA	1	1	1	0	3	-0.123173	7.81502	0.128966	-7.49524	0.486854	-11.0989	NA	NA	0.90197	5.4956e-15	0.897384	6.61781e-14	0.626361	1.2697e-28	NA	NA	0.948736	3.97881e-12	0.988623	4.64433e-11	0.952179	2.40406e-25	NA	NA
STAT6	3.2196e-15	5.66682e-12	-7.88209	Spleen	2.10551e-13	1.35202e-10	7.34192	Testis	9.13034e-27	1.37242e-23	10.7101	NA	NA	NA	1	1	1	0	3	-0.123173	7.81502	0.128966	-7.49524	0.486854	-11.0989	NA	NA	0.90197	5.4956e-15	0.897384	6.61781e-14	0.626361	1.2697e-28	NA	NA	0.948736	3.97881e-12	0.988623	4.64433e-11	0.953298	2.09921e-25	NA	NA
STAT6	3.2196e-15	5.66682e-12	-7.88209	Spleen	2.10551e-13	1.35202e-10	7.34192	Thyroid	9.13034e-27	1.31993e-23	10.7101	NA	NA	NA	1	1	1	0	3	-0.123173	7.81502	0.128966	-7.49524	0.486854	-11.0989	NA	NA	0.90197	5.4956e-15	0.897384	6.61781e-14	0.626361	1.2697e-28	NA	NA	0.948736	3.97881e-12	0.988623	4.64433e-11	0.947059	2.18407e-25	NA	NA
STAT6	3.2196e-15	5.66682e-12	-7.88209	Spleen	2.10551e-13	1.35202e-10	7.34192	Uterus	9.13034e-27	2.14514e-23	10.7101	NA	NA	NA	1	1	1	0	3	-0.123173	7.81502	0.128966	-7.49524	0.486854	-11.0989	NA	NA	0.90197	5.4956e-15	0.897384	6.61781e-14	0.626361	1.2697e-28	NA	NA	0.948736	3.97881e-12	0.988623	4.64433e-11	0.949622	2.2724e-25	NA	NA
STAT6	3.2196e-15	5.66682e-12	-7.88209	Spleen	2.10551e-13	1.35202e-10	7.34192	Vagina	1.62476e-21	1.82891e-18	-9.52663	NA	NA	NA	1	1	1	0	3	-0.123173	7.81502	0.128966	-7.49524	-0.219251	9.94486	NA	NA	0.90197	5.4956e-15	0.897384	6.61781e-14	0.826455	2.65538e-23	NA	NA	0.948736	3.97881e-12	0.988623	4.64433e-11	0.979117	2.6107e-20	NA	NA
STAT6	3.2196e-15	5.66682e-12	-7.88209	Spleen	2.10551e-13	1.35202e-10	7.34192	Whole_Blood	9.13034e-27	1.07562e-23	10.7101	NA	NA	NA	1	1	1	0	3	-0.123173	7.81502	0.128966	-7.49524	0.486854	-11.0989	NA	NA	0.90197	5.4956e-15	0.897384	6.61781e-14	0.626361	1.2697e-28	NA	NA	0.948736	3.97881e-12	0.988623	4.64433e-11	0.952677	1.43828e-25	NA	NA
STAT6	3.2196e-15	5.66682e-12	-7.88209	Spleen	2.10551e-13	1.35202e-10	7.34192	smultixcan	1.27475e-26	1.3981e-23	10.4692	NA	NA	NA	1	1	1	0	3	-0.123173	7.81502	0.128966	-7.49524	0.488009	-10.8502	NA	NA	0.90197	5.4956e-15	0.897384	6.61781e-14	0.619591	1.79925e-28	NA	NA	0.948736	3.97881e-12	0.988623	4.64433e-11	0.936026	2.41942e-25	NA	NA
STAT6	3.2196e-15	5.66682e-12	-7.88209	Testis	2.10551e-13	1.3903e-10	-7.34192	Adipose_Subcutaneous	9.13034e-27	1.47643e-23	10.7101	NA	NA	NA	1	1	1	0	3	-0.123173	7.81502	-0.128966	6.89973	0.486854	-11.0989	NA	NA	0.90197	5.4956e-15	0.897384	5.21022e-12	0.626361	1.2697e-28	NA	NA	0.948736	3.97881e-12	0.991932	2.29771e-09	0.949169	2.07071e-25	NA	NA
STAT6	3.2196e-15	5.66682e-12	-7.88209	Testis	2.10551e-13	1.3903e-10	-7.34192	Adipose_Visceral_Omentum	9.13034e-27	1.1686e-23	10.7101	NA	NA	NA	1	1	1	0	3	-0.123173	7.81502	-0.128966	6.89973	0.486854	-11.0989	NA	NA	0.90197	5.4956e-15	0.897384	5.21022e-12	0.626361	1.2697e-28	NA	NA	0.948736	3.97881e-12	0.991932	2.29771e-09	0.948825	1.82561e-25	NA	NA
STAT6	3.2196e-15	5.66682e-12	-7.88209	Testis	2.10551e-13	1.3903e-10	-7.34192	Adrenal_Gland	9.13034e-27	1.49079e-23	10.7101	NA	NA	NA	1	1	1	0	3	-0.123173	7.81502	-0.128966	6.89973	0.486854	-11.0989	NA	NA	0.90197	5.4956e-15	0.897384	5.21022e-12	0.626361	1.2697e-28	NA	NA	0.948736	3.97881e-12	0.991932	2.29771e-09	0.945698	1.65679e-25	NA	NA
STAT6	3.2196e-15	5.66682e-12	-7.88209	Testis	2.10551e-13	1.3903e-10	-7.34192	Artery_Aorta	9.13034e-27	1.16252e-23	10.7101	NA	NA	NA	1	1	1	0	3	-0.123173	7.81502	-0.128966	6.89973	0.486854	-11.0989	NA	NA	0.90197	5.4956e-15	0.897384	5.21022e-12	0.626361	1.2697e-28	NA	NA	0.948736	3.97881e-12	0.991932	2.29771e-09	0.94799	2.38846e-25	NA	NA
STAT6	3.2196e-15	5.66682e-12	-7.88209	Testis	2.10551e-13	1.3903e-10	-7.34192	Artery_Coronary	9.13034e-27	1.53658e-23	10.7101	NA	NA	NA	1	1	1	0	3	-0.123173	7.81502	-0.128966	6.89973	0.486854	-11.0989	NA	NA	0.90197	5.4956e-15	0.897384	5.21022e-12	0.626361	1.2697e-28	NA	NA	0.948736	3.97881e-12	0.991932	2.29771e-09	0.946423	2.51949e-25	NA	NA
STAT6	3.2196e-15	5.66682e-12	-7.88209	Testis	2.10551e-13	1.3903e-10	-7.34192	Artery_Tibial	9.13034e-27	1.39802e-23	10.7101	NA	NA	NA	1	1	1	0	3	-0.123173	7.81502	-0.128966	6.89973	0.486854	-11.0989	NA	NA	0.90197	5.4956e-15	0.897384	5.21022e-12	0.626361	1.2697e-28	NA	NA	0.948736	3.97881e-12	0.991932	2.29771e-09	0.94734	1.87125e-25	NA	NA
STAT6	3.2196e-15	5.66682e-12	-7.88209	Testis	2.10551e-13	1.3903e-10	-7.34192	Brain_Caudate_basal_ganglia	1.62476e-21	1.46804e-18	-9.52663	NA	NA	NA	1	1	1	0	3	-0.123173	7.81502	-0.128966	6.89973	-0.219251	9.94486	NA	NA	0.90197	5.4956e-15	0.897384	5.21022e-12	0.826455	2.65538e-23	NA	NA	0.948736	3.97881e-12	0.991932	2.29771e-09	0.976378	2.90083e-20	NA	NA
STAT6	3.2196e-15	5.66682e-12	-7.88209	Testis	2.10551e-13	1.3903e-10	-7.34192	Brain_Hypothalamus	1.62476e-21	2.75647e-18	-9.52663	NA	NA	NA	1	1	1	0	3	-0.123173	7.81502	-0.128966	6.89973	-0.219251	9.94486	NA	NA	0.90197	5.4956e-15	0.897384	5.21022e-12	0.826455	2.65538e-23	NA	NA	0.948736	3.97881e-12	0.991932	2.29771e-09	0.980439	3.30833e-20	NA	NA
STAT6	3.2196e-15	5.66682e-12	-7.88209	Testis	2.10551e-13	1.3903e-10	-7.34192	Breast_Mammary_Tissue	9.13034e-27	1.2226e-23	10.7101	NA	NA	NA	1	1	1	0	3	-0.123173	7.81502	-0.128966	6.89973	0.486854	-11.0989	NA	NA	0.90197	5.4956e-15	0.897384	5.21022e-12	0.626361	1.2697e-28	NA	NA	0.948736	3.97881e-12	0.991932	2.29771e-09	0.947065	1.86477e-25	NA	NA
STAT6	3.2196e-15	5.66682e-12	-7.88209	Testis	2.10551e-13	1.3903e-10	-7.34192	Cells_Cultured_fibroblasts	9.13034e-27	1.42963e-23	10.7101	NA	NA	NA	1	1	1	0	3	-0.123173	7.81502	-0.128966	6.89973	0.486854	-11.0989	NA	NA	0.90197	5.4956e-15	0.897384	5.21022e-12	0.626361	1.2697e-28	NA	NA	0.948736	3.97881e-12	0.991932	2.29771e-09	0.949683	1.96209e-25	NA	NA
STAT6	3.2196e-15	5.66682e-12	-7.88209	Testis	2.10551e-13	1.3903e-10	-7.34192	Cells_EBV-transformed_lymphocytes	1.62476e-21	1.56965e-18	-9.52663	NA	NA	NA	1	1	1	0	3	-0.123173	7.81502	-0.128966	6.89973	-0.219251	9.94486	NA	NA	0.90197	5.4956e-15	0.897384	5.21022e-12	0.826455	2.65538e-23	NA	NA	0.948736	3.97881e-12	0.991932	2.29771e-09	0.972087	2.27262e-20	NA	NA
STAT6	3.2196e-15	5.66682e-12	-7.88209	Testis	2.10551e-13	1.3903e-10	-7.34192	Colon_Sigmoid	9.13034e-27	1.25369e-23	10.7101	NA	NA	NA	1	1	1	0	3	-0.123173	7.81502	-0.128966	6.89973	0.486854	-11.0989	NA	NA	0.90197	5.4956e-15	0.897384	5.21022e-12	0.626361	1.2697e-28	NA	NA	0.948736	3.97881e-12	0.991932	2.29771e-09	0.949837	2.44343e-25	NA	NA
STAT6	3.2196e-15	5.66682e-12	-7.88209	Testis	2.10551e-13	1.3903e-10	-7.34192	Colon_Transverse	9.13034e-27	1.3132e-23	-10.7101	NA	NA	NA	1	1	1	0	3	-0.123173	7.81502	-0.128966	6.89973	-0.486854	11.0989	NA	NA	0.90197	5.4956e-15	0.897384	5.21022e-12	0.626361	1.2697e-28	NA	NA	0.948736	3.97881e-12	0.991932	2.29771e-09	0.950019	1.96332e-25	NA	NA
STAT6	3.2196e-15	5.66682e-12	-7.88209	Testis	2.10551e-13	1.3903e-10	-7.34192	Esophagus_Gastroesophageal_Junction	9.13034e-27	1.12051e-23	-10.7101	NA	NA	NA	1	1	1	0	3	-0.123173	7.81502	-0.128966	6.89973	-0.486854	11.0989	NA	NA	0.90197	5.4956e-15	0.897384	5.21022e-12	0.626361	1.2697e-28	NA	NA	0.948736	3.97881e-12	0.991932	2.29771e-09	0.94856	1.86537e-25	NA	NA
STAT6	3.2196e-15	5.66682e-12	-7.88209	Testis	2.10551e-13	1.3903e-10	-7.34192	Esophagus_Mucosa	9.13034e-27	1.5157e-23	-10.7101	NA	NA	NA	1	1	1	0	3	-0.123173	7.81502	-0.128966	6.89973	-0.486854	11.0989	NA	NA	0.90197	5.4956e-15	0.897384	5.21022e-12	0.626361	1.2697e-28	NA	NA	0.948736	3.97881e-12	0.991932	2.29771e-09	0.942912	2.06489e-25	NA	NA
STAT6	3.2196e-15	5.66682e-12	-7.88209	Testis	2.10551e-13	1.3903e-10	-7.34192	Esophagus_Muscularis	9.13034e-27	1.16499e-23	10.7101	NA	NA	NA	1	1	1	0	3	-0.123173	7.81502	-0.128966	6.89973	0.486854	-11.0989	NA	NA	0.90197	5.4956e-15	0.897384	5.21022e-12	0.626361	1.2697e-28	NA	NA	0.948736	3.97881e-12	0.991932	2.29771e-09	0.945924	1.84263e-25	NA	NA
STAT6	3.2196e-15	5.66682e-12	-7.88209	Testis	2.10551e-13	1.3903e-10	-7.34192	Heart_Atrial_Appendage	9.13034e-27	1.22185e-23	10.7101	NA	NA	NA	1	1	1	0	3	-0.123173	7.81502	-0.128966	6.89973	0.486854	-11.0989	NA	NA	0.90197	5.4956e-15	0.897384	5.21022e-12	0.626361	1.2697e-28	NA	NA	0.948736	3.97881e-12	0.991932	2.29771e-09	0.946145	1.91485e-25	NA	NA
STAT6	3.2196e-15	5.66682e-12	-7.88209	Testis	2.10551e-13	1.3903e-10	-7.34192	Heart_Left_Ventricle	9.13034e-27	1.28338e-23	10.7101	NA	NA	NA	1	1	1	0	3	-0.123173	7.81502	-0.128966	6.89973	0.486854	-11.0989	NA	NA	0.90197	5.4956e-15	0.897384	5.21022e-12	0.626361	1.2697e-28	NA	NA	0.948736	3.97881e-12	0.991932	2.29771e-09	0.952921	1.46105e-25	NA	NA
STAT6	3.2196e-15	5.66682e-12	-7.88209	Testis	2.10551e-13	1.3903e-10	-7.34192	Liver	9.13034e-27	1.88633e-23	10.7101	NA	NA	NA	1	1	1	0	3	-0.123173	7.81502	-0.128966	6.89973	0.486854	-11.0989	NA	NA	0.90197	5.4956e-15	0.897384	5.21022e-12	0.626361	1.2697e-28	NA	NA	0.948736	3.97881e-12	0.991932	2.29771e-09	0.95015	2.38901e-25	NA	NA
STAT6	3.2196e-15	5.66682e-12	-7.88209	Testis	2.10551e-13	1.3903e-10	-7.34192	Lung	9.13034e-27	1.35653e-23	10.7101	NA	NA	NA	1	1	1	0	3	-0.123173	7.81502	-0.128966	6.89973	0.486854	-11.0989	NA	NA	0.90197	5.4956e-15	0.897384	5.21022e-12	0.626361	1.2697e-28	NA	NA	0.948736	3.97881e-12	0.991932	2.29771e-09	0.9475	1.94662e-25	NA	NA
STAT6	3.2196e-15	5.66682e-12	-7.88209	Testis	2.10551e-13	1.3903e-10	-7.34192	Minor_Salivary_Gland	9.13034e-27	1.51414e-23	10.7101	NA	NA	NA	1	1	1	0	3	-0.123173	7.81502	-0.128966	6.89973	0.486854	-11.0989	NA	NA	0.90197	5.4956e-15	0.897384	5.21022e-12	0.626361	1.2697e-28	NA	NA	0.948736	3.97881e-12	0.991932	2.29771e-09	0.949564	3.38642e-25	NA	NA
STAT6	3.2196e-15	5.66682e-12	-7.88209	Testis	2.10551e-13	1.3903e-10	-7.34192	Muscle_Skeletal	9.13034e-27	1.24106e-23	10.7101	NA	NA	NA	1	1	1	0	3	-0.123173	7.81502	-0.128966	6.89973	0.486854	-11.0989	NA	NA	0.90197	5.4956e-15	0.897384	5.21022e-12	0.626361	1.2697e-28	NA	NA	0.948736	3.97881e-12	0.991932	2.29771e-09	0.943804	2.29943e-25	NA	NA
STAT6	3.2196e-15	5.66682e-12	-7.88209	Testis	2.10551e-13	1.3903e-10	-7.34192	Nerve_Tibial	9.13034e-27	1.1607e-23	10.7101	NA	NA	NA	1	1	1	0	3	-0.123173	7.81502	-0.128966	6.89973	0.486854	-11.0989	NA	NA	0.90197	5.4956e-15	0.897384	5.21022e-12	0.626361	1.2697e-28	NA	NA	0.948736	3.97881e-12	0.991932	2.29771e-09	0.945152	2.00519e-25	NA	NA
STAT6	3.2196e-15	5.66682e-12	-7.88209	Testis	2.10551e-13	1.3903e-10	-7.34192	Ovary	9.13034e-27	1.77164e-23	10.7101	NA	NA	NA	1	1	1	0	3	-0.123173	7.81502	-0.128966	6.89973	0.486854	-11.0989	NA	NA	0.90197	5.4956e-15	0.897384	5.21022e-12	0.626361	1.2697e-28	NA	NA	0.948736	3.97881e-12	0.991932	2.29771e-09	0.946269	2.24336e-25	NA	NA
STAT6	3.2196e-15	5.66682e-12	-7.88209	Testis	2.10551e-13	1.3903e-10	-7.34192	Pancreas	9.13034e-27	1.58519e-23	10.7101	NA	NA	NA	1	1	1	0	3	-0.123173	7.81502	-0.128966	6.89973	0.486854	-11.0989	NA	NA	0.90197	5.4956e-15	0.897384	5.21022e-12	0.626361	1.2697e-28	NA	NA	0.948736	3.97881e-12	0.991932	2.29771e-09	0.943397	1.90622e-25	NA	NA
STAT6	3.2196e-15	5.66682e-12	-7.88209	Testis	2.10551e-13	1.3903e-10	-7.34192	Pituitary	9.13034e-27	1.51541e-23	10.7101	NA	NA	NA	1	1	1	0	3	-0.123173	7.81502	-0.128966	6.89973	0.486854	-11.0989	NA	NA	0.90197	5.4956e-15	0.897384	5.21022e-12	0.626361	1.2697e-28	NA	NA	0.948736	3.97881e-12	0.991932	2.29771e-09	0.953537	2.12517e-25	NA	NA
STAT6	3.2196e-15	5.66682e-12	-7.88209	Testis	2.10551e-13	1.3903e-10	-7.34192	Prostate	9.13034e-27	1.39265e-23	10.7101	NA	NA	NA	1	1	1	0	3	-0.123173	7.81502	-0.128966	6.89973	0.486854	-11.0989	NA	NA	0.90197	5.4956e-15	0.897384	5.21022e-12	0.626361	1.2697e-28	NA	NA	0.948736	3.97881e-12	0.991932	2.29771e-09	0.951008	2.1863e-25	NA	NA
STAT6	3.2196e-15	5.66682e-12	-7.88209	Testis	2.10551e-13	1.3903e-10	-7.34192	Skin_Not_Sun_Exposed_Suprapubic	1.62476e-21	1.612e-18	9.52663	NA	NA	NA	1	1	1	0	3	-0.123173	7.81502	-0.128966	6.89973	0.0332848	-9.94486	NA	NA	0.90197	5.4956e-15	0.897384	5.21022e-12	0.973447	2.65538e-23	NA	NA	0.948736	3.97881e-12	0.991932	2.29771e-09	0.996802	2.2195e-20	NA	NA
STAT6	3.2196e-15	5.66682e-12	-7.88209	Testis	2.10551e-13	1.3903e-10	-7.34192	Skin_Sun_Exposed_Lower_leg	1.34137e-21	1.06627e-18	9.54651	NA	NA	NA	1	1	1	0	3	-0.123173	7.81502	-0.128966	6.89973	0.826386	-9.89706	NA	NA	0.90197	5.4956e-15	0.897384	5.21022e-12	0.408585	4.28674e-23	NA	NA	0.948736	3.97881e-12	0.991932	2.29771e-09	0.88826	3.25583e-20	NA	NA
STAT6	3.2196e-15	5.66682e-12	-7.88209	Testis	2.10551e-13	1.3903e-10	-7.34192	Small_Intestine_Terminal_Ileum	9.13034e-27	1.37668e-23	10.7101	NA	NA	NA	1	1	1	0	3	-0.123173	7.81502	-0.128966	6.89973	0.486854	-11.0989	NA	NA	0.90197	5.4956e-15	0.897384	5.21022e-12	0.626361	1.2697e-28	NA	NA	0.948736	3.97881e-12	0.991932	2.29771e-09	0.953319	2.42799e-25	NA	NA
STAT6	3.2196e-15	5.66682e-12	-7.88209	Testis	2.10551e-13	1.3903e-10	-7.34192	Spleen	9.13034e-27	1.52014e-23	10.7101	NA	NA	NA	1	1	1	0	3	-0.123173	7.81502	-0.128966	6.89973	0.486854	-11.0989	NA	NA	0.90197	5.4956e-15	0.897384	5.21022e-12	0.626361	1.2697e-28	NA	NA	0.948736	3.97881e-12	0.991932	2.29771e-09	0.950367	1.88992e-25	NA	NA
STAT6	3.2196e-15	5.66682e-12	-7.88209	Testis	2.10551e-13	1.3903e-10	-7.34192	Stomach	9.13034e-27	1.14256e-23	10.7101	NA	NA	NA	1	1	1	0	3	-0.123173	7.81502	-0.128966	6.89973	0.486854	-11.0989	NA	NA	0.90197	5.4956e-15	0.897384	5.21022e-12	0.626361	1.2697e-28	NA	NA	0.948736	3.97881e-12	0.991932	2.29771e-09	0.952179	2.40406e-25	NA	NA
STAT6	3.2196e-15	5.66682e-12	-7.88209	Testis	2.10551e-13	1.3903e-10	-7.34192	Testis	9.13034e-27	1.37242e-23	10.7101	NA	NA	NA	1	1	1	0	3	-0.123173	7.81502	-0.128966	6.89973	0.486854	-11.0989	NA	NA	0.90197	5.4956e-15	0.897384	5.21022e-12	0.626361	1.2697e-28	NA	NA	0.948736	3.97881e-12	0.991932	2.29771e-09	0.953298	2.09921e-25	NA	NA
STAT6	3.2196e-15	5.66682e-12	-7.88209	Testis	2.10551e-13	1.3903e-10	-7.34192	Thyroid	9.13034e-27	1.31993e-23	10.7101	NA	NA	NA	1	1	1	0	3	-0.123173	7.81502	-0.128966	6.89973	0.486854	-11.0989	NA	NA	0.90197	5.4956e-15	0.897384	5.21022e-12	0.626361	1.2697e-28	NA	NA	0.948736	3.97881e-12	0.991932	2.29771e-09	0.947059	2.18407e-25	NA	NA
STAT6	3.2196e-15	5.66682e-12	-7.88209	Testis	2.10551e-13	1.3903e-10	-7.34192	Uterus	9.13034e-27	2.14514e-23	10.7101	NA	NA	NA	1	1	1	0	3	-0.123173	7.81502	-0.128966	6.89973	0.486854	-11.0989	NA	NA	0.90197	5.4956e-15	0.897384	5.21022e-12	0.626361	1.2697e-28	NA	NA	0.948736	3.97881e-12	0.991932	2.29771e-09	0.949622	2.2724e-25	NA	NA
STAT6	3.2196e-15	5.66682e-12	-7.88209	Testis	2.10551e-13	1.3903e-10	-7.34192	Vagina	1.62476e-21	1.82891e-18	-9.52663	NA	NA	NA	1	1	1	0	3	-0.123173	7.81502	-0.128966	6.89973	-0.219251	9.94486	NA	NA	0.90197	5.4956e-15	0.897384	5.21022e-12	0.826455	2.65538e-23	NA	NA	0.948736	3.97881e-12	0.991932	2.29771e-09	0.979117	2.6107e-20	NA	NA
STAT6	3.2196e-15	5.66682e-12	-7.88209	Testis	2.10551e-13	1.3903e-10	-7.34192	Whole_Blood	9.13034e-27	1.07562e-23	10.7101	NA	NA	NA	1	1	1	0	3	-0.123173	7.81502	-0.128966	6.89973	0.486854	-11.0989	NA	NA	0.90197	5.4956e-15	0.897384	5.21022e-12	0.626361	1.2697e-28	NA	NA	0.948736	3.97881e-12	0.991932	2.29771e-09	0.952677	1.43828e-25	NA	NA
STAT6	3.2196e-15	5.66682e-12	-7.88209	Testis	2.10551e-13	1.3903e-10	-7.34192	smultixcan	1.27475e-26	1.3981e-23	10.4692	NA	NA	NA	1	1	1	0	3	-0.123173	7.81502	-0.128966	6.89973	0.488009	-10.8502	NA	NA	0.90197	5.4956e-15	0.897384	5.21022e-12	0.619591	1.79925e-28	NA	NA	0.948736	3.97881e-12	0.991932	2.29771e-09	0.936026	2.41942e-25	NA	NA
STAT6	3.2196e-15	5.66682e-12	-7.88209	Whole_Blood	2.10551e-13	1.10737e-10	7.34192	Adipose_Subcutaneous	9.13034e-27	1.47643e-23	10.7101	NA	NA	NA	1	1	1	0	3	-0.123173	7.81502	0.128966	-5.09776	0.486854	-11.0989	NA	NA	0.90197	5.4956e-15	0.897384	3.43703e-07	0.626361	1.2697e-28	NA	NA	0.948736	3.97881e-12	0.991394	4.54681e-05	0.949169	2.07071e-25	NA	NA
STAT6	3.2196e-15	5.66682e-12	-7.88209	Whole_Blood	2.10551e-13	1.10737e-10	7.34192	Adipose_Visceral_Omentum	9.13034e-27	1.1686e-23	10.7101	NA	NA	NA	1	1	1	0	3	-0.123173	7.81502	0.128966	-5.09776	0.486854	-11.0989	NA	NA	0.90197	5.4956e-15	0.897384	3.43703e-07	0.626361	1.2697e-28	NA	NA	0.948736	3.97881e-12	0.991394	4.54681e-05	0.948825	1.82561e-25	NA	NA
STAT6	3.2196e-15	5.66682e-12	-7.88209	Whole_Blood	2.10551e-13	1.10737e-10	7.34192	Adrenal_Gland	9.13034e-27	1.49079e-23	10.7101	NA	NA	NA	1	1	1	0	3	-0.123173	7.81502	0.128966	-5.09776	0.486854	-11.0989	NA	NA	0.90197	5.4956e-15	0.897384	3.43703e-07	0.626361	1.2697e-28	NA	NA	0.948736	3.97881e-12	0.991394	4.54681e-05	0.945698	1.65679e-25	NA	NA
STAT6	3.2196e-15	5.66682e-12	-7.88209	Whole_Blood	2.10551e-13	1.10737e-10	7.34192	Artery_Aorta	9.13034e-27	1.16252e-23	10.7101	NA	NA	NA	1	1	1	0	3	-0.123173	7.81502	0.128966	-5.09776	0.486854	-11.0989	NA	NA	0.90197	5.4956e-15	0.897384	3.43703e-07	0.626361	1.2697e-28	NA	NA	0.948736	3.97881e-12	0.991394	4.54681e-05	0.94799	2.38846e-25	NA	NA
STAT6	3.2196e-15	5.66682e-12	-7.88209	Whole_Blood	2.10551e-13	1.10737e-10	7.34192	Artery_Coronary	9.13034e-27	1.53658e-23	10.7101	NA	NA	NA	1	1	1	0	3	-0.123173	7.81502	0.128966	-5.09776	0.486854	-11.0989	NA	NA	0.90197	5.4956e-15	0.897384	3.43703e-07	0.626361	1.2697e-28	NA	NA	0.948736	3.97881e-12	0.991394	4.54681e-05	0.946423	2.51949e-25	NA	NA
STAT6	3.2196e-15	5.66682e-12	-7.88209	Whole_Blood	2.10551e-13	1.10737e-10	7.34192	Artery_Tibial	9.13034e-27	1.39802e-23	10.7101	NA	NA	NA	1	1	1	0	3	-0.123173	7.81502	0.128966	-5.09776	0.486854	-11.0989	NA	NA	0.90197	5.4956e-15	0.897384	3.43703e-07	0.626361	1.2697e-28	NA	NA	0.948736	3.97881e-12	0.991394	4.54681e-05	0.94734	1.87125e-25	NA	NA
STAT6	3.2196e-15	5.66682e-12	-7.88209	Whole_Blood	2.10551e-13	1.10737e-10	7.34192	Brain_Caudate_basal_ganglia	1.62476e-21	1.46804e-18	-9.52663	NA	NA	NA	1	1	1	0	3	-0.123173	7.81502	0.128966	-5.09776	-0.219251	9.94486	NA	NA	0.90197	5.4956e-15	0.897384	3.43703e-07	0.826455	2.65538e-23	NA	NA	0.948736	3.97881e-12	0.991394	4.54681e-05	0.976378	2.90083e-20	NA	NA
STAT6	3.2196e-15	5.66682e-12	-7.88209	Whole_Blood	2.10551e-13	1.10737e-10	7.34192	Brain_Hypothalamus	1.62476e-21	2.75647e-18	-9.52663	NA	NA	NA	1	1	1	0	3	-0.123173	7.81502	0.128966	-5.09776	-0.219251	9.94486	NA	NA	0.90197	5.4956e-15	0.897384	3.43703e-07	0.826455	2.65538e-23	NA	NA	0.948736	3.97881e-12	0.991394	4.54681e-05	0.980439	3.30833e-20	NA	NA
STAT6	3.2196e-15	5.66682e-12	-7.88209	Whole_Blood	2.10551e-13	1.10737e-10	7.34192	Breast_Mammary_Tissue	9.13034e-27	1.2226e-23	10.7101	NA	NA	NA	1	1	1	0	3	-0.123173	7.81502	0.128966	-5.09776	0.486854	-11.0989	NA	NA	0.90197	5.4956e-15	0.897384	3.43703e-07	0.626361	1.2697e-28	NA	NA	0.948736	3.97881e-12	0.991394	4.54681e-05	0.947065	1.86477e-25	NA	NA
STAT6	3.2196e-15	5.66682e-12	-7.88209	Whole_Blood	2.10551e-13	1.10737e-10	7.34192	Cells_Cultured_fibroblasts	9.13034e-27	1.42963e-23	10.7101	NA	NA	NA	1	1	1	0	3	-0.123173	7.81502	0.128966	-5.09776	0.486854	-11.0989	NA	NA	0.90197	5.4956e-15	0.897384	3.43703e-07	0.626361	1.2697e-28	NA	NA	0.948736	3.97881e-12	0.991394	4.54681e-05	0.949683	1.96209e-25	NA	NA
STAT6	3.2196e-15	5.66682e-12	-7.88209	Whole_Blood	2.10551e-13	1.10737e-10	7.34192	Cells_EBV-transformed_lymphocytes	1.62476e-21	1.56965e-18	-9.52663	NA	NA	NA	1	1	1	0	3	-0.123173	7.81502	0.128966	-5.09776	-0.219251	9.94486	NA	NA	0.90197	5.4956e-15	0.897384	3.43703e-07	0.826455	2.65538e-23	NA	NA	0.948736	3.97881e-12	0.991394	4.54681e-05	0.972087	2.27262e-20	NA	NA
STAT6	3.2196e-15	5.66682e-12	-7.88209	Whole_Blood	2.10551e-13	1.10737e-10	7.34192	Colon_Sigmoid	9.13034e-27	1.25369e-23	10.7101	NA	NA	NA	1	1	1	0	3	-0.123173	7.81502	0.128966	-5.09776	0.486854	-11.0989	NA	NA	0.90197	5.4956e-15	0.897384	3.43703e-07	0.626361	1.2697e-28	NA	NA	0.948736	3.97881e-12	0.991394	4.54681e-05	0.949837	2.44343e-25	NA	NA
STAT6	3.2196e-15	5.66682e-12	-7.88209	Whole_Blood	2.10551e-13	1.10737e-10	7.34192	Colon_Transverse	9.13034e-27	1.3132e-23	-10.7101	NA	NA	NA	1	1	1	0	3	-0.123173	7.81502	0.128966	-5.09776	-0.486854	11.0989	NA	NA	0.90197	5.4956e-15	0.897384	3.43703e-07	0.626361	1.2697e-28	NA	NA	0.948736	3.97881e-12	0.991394	4.54681e-05	0.950019	1.96332e-25	NA	NA
STAT6	3.2196e-15	5.66682e-12	-7.88209	Whole_Blood	2.10551e-13	1.10737e-10	7.34192	Esophagus_Gastroesophageal_Junction	9.13034e-27	1.12051e-23	-10.7101	NA	NA	NA	1	1	1	0	3	-0.123173	7.81502	0.128966	-5.09776	-0.486854	11.0989	NA	NA	0.90197	5.4956e-15	0.897384	3.43703e-07	0.626361	1.2697e-28	NA	NA	0.948736	3.97881e-12	0.991394	4.54681e-05	0.94856	1.86537e-25	NA	NA
STAT6	3.2196e-15	5.66682e-12	-7.88209	Whole_Blood	2.10551e-13	1.10737e-10	7.34192	Esophagus_Mucosa	9.13034e-27	1.5157e-23	-10.7101	NA	NA	NA	1	1	1	0	3	-0.123173	7.81502	0.128966	-5.09776	-0.486854	11.0989	NA	NA	0.90197	5.4956e-15	0.897384	3.43703e-07	0.626361	1.2697e-28	NA	NA	0.948736	3.97881e-12	0.991394	4.54681e-05	0.942912	2.06489e-25	NA	NA
STAT6	3.2196e-15	5.66682e-12	-7.88209	Whole_Blood	2.10551e-13	1.10737e-10	7.34192	Esophagus_Muscularis	9.13034e-27	1.16499e-23	10.7101	NA	NA	NA	1	1	1	0	3	-0.123173	7.81502	0.128966	-5.09776	0.486854	-11.0989	NA	NA	0.90197	5.4956e-15	0.897384	3.43703e-07	0.626361	1.2697e-28	NA	NA	0.948736	3.97881e-12	0.991394	4.54681e-05	0.945924	1.84263e-25	NA	NA
STAT6	3.2196e-15	5.66682e-12	-7.88209	Whole_Blood	2.10551e-13	1.10737e-10	7.34192	Heart_Atrial_Appendage	9.13034e-27	1.22185e-23	10.7101	NA	NA	NA	1	1	1	0	3	-0.123173	7.81502	0.128966	-5.09776	0.486854	-11.0989	NA	NA	0.90197	5.4956e-15	0.897384	3.43703e-07	0.626361	1.2697e-28	NA	NA	0.948736	3.97881e-12	0.991394	4.54681e-05	0.946145	1.91485e-25	NA	NA
STAT6	3.2196e-15	5.66682e-12	-7.88209	Whole_Blood	2.10551e-13	1.10737e-10	7.34192	Heart_Left_Ventricle	9.13034e-27	1.28338e-23	10.7101	NA	NA	NA	1	1	1	0	3	-0.123173	7.81502	0.128966	-5.09776	0.486854	-11.0989	NA	NA	0.90197	5.4956e-15	0.897384	3.43703e-07	0.626361	1.2697e-28	NA	NA	0.948736	3.97881e-12	0.991394	4.54681e-05	0.952921	1.46105e-25	NA	NA
STAT6	3.2196e-15	5.66682e-12	-7.88209	Whole_Blood	2.10551e-13	1.10737e-10	7.34192	Liver	9.13034e-27	1.88633e-23	10.7101	NA	NA	NA	1	1	1	0	3	-0.123173	7.81502	0.128966	-5.09776	0.486854	-11.0989	NA	NA	0.90197	5.4956e-15	0.897384	3.43703e-07	0.626361	1.2697e-28	NA	NA	0.948736	3.97881e-12	0.991394	4.54681e-05	0.95015	2.38901e-25	NA	NA
STAT6	3.2196e-15	5.66682e-12	-7.88209	Whole_Blood	2.10551e-13	1.10737e-10	7.34192	Lung	9.13034e-27	1.35653e-23	10.7101	NA	NA	NA	1	1	1	0	3	-0.123173	7.81502	0.128966	-5.09776	0.486854	-11.0989	NA	NA	0.90197	5.4956e-15	0.897384	3.43703e-07	0.626361	1.2697e-28	NA	NA	0.948736	3.97881e-12	0.991394	4.54681e-05	0.9475	1.94662e-25	NA	NA
STAT6	3.2196e-15	5.66682e-12	-7.88209	Whole_Blood	2.10551e-13	1.10737e-10	7.34192	Minor_Salivary_Gland	9.13034e-27	1.51414e-23	10.7101	NA	NA	NA	1	1	1	0	3	-0.123173	7.81502	0.128966	-5.09776	0.486854	-11.0989	NA	NA	0.90197	5.4956e-15	0.897384	3.43703e-07	0.626361	1.2697e-28	NA	NA	0.948736	3.97881e-12	0.991394	4.54681e-05	0.949564	3.38642e-25	NA	NA
STAT6	3.2196e-15	5.66682e-12	-7.88209	Whole_Blood	2.10551e-13	1.10737e-10	7.34192	Muscle_Skeletal	9.13034e-27	1.24106e-23	10.7101	NA	NA	NA	1	1	1	0	3	-0.123173	7.81502	0.128966	-5.09776	0.486854	-11.0989	NA	NA	0.90197	5.4956e-15	0.897384	3.43703e-07	0.626361	1.2697e-28	NA	NA	0.948736	3.97881e-12	0.991394	4.54681e-05	0.943804	2.29943e-25	NA	NA
STAT6	3.2196e-15	5.66682e-12	-7.88209	Whole_Blood	2.10551e-13	1.10737e-10	7.34192	Nerve_Tibial	9.13034e-27	1.1607e-23	10.7101	NA	NA	NA	1	1	1	0	3	-0.123173	7.81502	0.128966	-5.09776	0.486854	-11.0989	NA	NA	0.90197	5.4956e-15	0.897384	3.43703e-07	0.626361	1.2697e-28	NA	NA	0.948736	3.97881e-12	0.991394	4.54681e-05	0.945152	2.00519e-25	NA	NA
STAT6	3.2196e-15	5.66682e-12	-7.88209	Whole_Blood	2.10551e-13	1.10737e-10	7.34192	Ovary	9.13034e-27	1.77164e-23	10.7101	NA	NA	NA	1	1	1	0	3	-0.123173	7.81502	0.128966	-5.09776	0.486854	-11.0989	NA	NA	0.90197	5.4956e-15	0.897384	3.43703e-07	0.626361	1.2697e-28	NA	NA	0.948736	3.97881e-12	0.991394	4.54681e-05	0.946269	2.24336e-25	NA	NA
STAT6	3.2196e-15	5.66682e-12	-7.88209	Whole_Blood	2.10551e-13	1.10737e-10	7.34192	Pancreas	9.13034e-27	1.58519e-23	10.7101	NA	NA	NA	1	1	1	0	3	-0.123173	7.81502	0.128966	-5.09776	0.486854	-11.0989	NA	NA	0.90197	5.4956e-15	0.897384	3.43703e-07	0.626361	1.2697e-28	NA	NA	0.948736	3.97881e-12	0.991394	4.54681e-05	0.943397	1.90622e-25	NA	NA
STAT6	3.2196e-15	5.66682e-12	-7.88209	Whole_Blood	2.10551e-13	1.10737e-10	7.34192	Pituitary	9.13034e-27	1.51541e-23	10.7101	NA	NA	NA	1	1	1	0	3	-0.123173	7.81502	0.128966	-5.09776	0.486854	-11.0989	NA	NA	0.90197	5.4956e-15	0.897384	3.43703e-07	0.626361	1.2697e-28	NA	NA	0.948736	3.97881e-12	0.991394	4.54681e-05	0.953537	2.12517e-25	NA	NA
STAT6	3.2196e-15	5.66682e-12	-7.88209	Whole_Blood	2.10551e-13	1.10737e-10	7.34192	Prostate	9.13034e-27	1.39265e-23	10.7101	NA	NA	NA	1	1	1	0	3	-0.123173	7.81502	0.128966	-5.09776	0.486854	-11.0989	NA	NA	0.90197	5.4956e-15	0.897384	3.43703e-07	0.626361	1.2697e-28	NA	NA	0.948736	3.97881e-12	0.991394	4.54681e-05	0.951008	2.1863e-25	NA	NA
STAT6	3.2196e-15	5.66682e-12	-7.88209	Whole_Blood	2.10551e-13	1.10737e-10	7.34192	Skin_Not_Sun_Exposed_Suprapubic	1.62476e-21	1.612e-18	9.52663	NA	NA	NA	1	1	1	0	3	-0.123173	7.81502	0.128966	-5.09776	0.0332848	-9.94486	NA	NA	0.90197	5.4956e-15	0.897384	3.43703e-07	0.973447	2.65538e-23	NA	NA	0.948736	3.97881e-12	0.991394	4.54681e-05	0.996802	2.2195e-20	NA	NA
STAT6	3.2196e-15	5.66682e-12	-7.88209	Whole_Blood	2.10551e-13	1.10737e-10	7.34192	Skin_Sun_Exposed_Lower_leg	1.34137e-21	1.06627e-18	9.54651	NA	NA	NA	1	1	1	0	3	-0.123173	7.81502	0.128966	-5.09776	0.826386	-9.89706	NA	NA	0.90197	5.4956e-15	0.897384	3.43703e-07	0.408585	4.28674e-23	NA	NA	0.948736	3.97881e-12	0.991394	4.54681e-05	0.88826	3.25583e-20	NA	NA
STAT6	3.2196e-15	5.66682e-12	-7.88209	Whole_Blood	2.10551e-13	1.10737e-10	7.34192	Small_Intestine_Terminal_Ileum	9.13034e-27	1.37668e-23	10.7101	NA	NA	NA	1	1	1	0	3	-0.123173	7.81502	0.128966	-5.09776	0.486854	-11.0989	NA	NA	0.90197	5.4956e-15	0.897384	3.43703e-07	0.626361	1.2697e-28	NA	NA	0.948736	3.97881e-12	0.991394	4.54681e-05	0.953319	2.42799e-25	NA	NA
STAT6	3.2196e-15	5.66682e-12	-7.88209	Whole_Blood	2.10551e-13	1.10737e-10	7.34192	Spleen	9.13034e-27	1.52014e-23	10.7101	NA	NA	NA	1	1	1	0	3	-0.123173	7.81502	0.128966	-5.09776	0.486854	-11.0989	NA	NA	0.90197	5.4956e-15	0.897384	3.43703e-07	0.626361	1.2697e-28	NA	NA	0.948736	3.97881e-12	0.991394	4.54681e-05	0.950367	1.88992e-25	NA	NA
STAT6	3.2196e-15	5.66682e-12	-7.88209	Whole_Blood	2.10551e-13	1.10737e-10	7.34192	Stomach	9.13034e-27	1.14256e-23	10.7101	NA	NA	NA	1	1	1	0	3	-0.123173	7.81502	0.128966	-5.09776	0.486854	-11.0989	NA	NA	0.90197	5.4956e-15	0.897384	3.43703e-07	0.626361	1.2697e-28	NA	NA	0.948736	3.97881e-12	0.991394	4.54681e-05	0.952179	2.40406e-25	NA	NA
STAT6	3.2196e-15	5.66682e-12	-7.88209	Whole_Blood	2.10551e-13	1.10737e-10	7.34192	Testis	9.13034e-27	1.37242e-23	10.7101	NA	NA	NA	1	1	1	0	3	-0.123173	7.81502	0.128966	-5.09776	0.486854	-11.0989	NA	NA	0.90197	5.4956e-15	0.897384	3.43703e-07	0.626361	1.2697e-28	NA	NA	0.948736	3.97881e-12	0.991394	4.54681e-05	0.953298	2.09921e-25	NA	NA
STAT6	3.2196e-15	5.66682e-12	-7.88209	Whole_Blood	2.10551e-13	1.10737e-10	7.34192	Thyroid	9.13034e-27	1.31993e-23	10.7101	NA	NA	NA	1	1	1	0	3	-0.123173	7.81502	0.128966	-5.09776	0.486854	-11.0989	NA	NA	0.90197	5.4956e-15	0.897384	3.43703e-07	0.626361	1.2697e-28	NA	NA	0.948736	3.97881e-12	0.991394	4.54681e-05	0.947059	2.18407e-25	NA	NA
STAT6	3.2196e-15	5.66682e-12	-7.88209	Whole_Blood	2.10551e-13	1.10737e-10	7.34192	Uterus	9.13034e-27	2.14514e-23	10.7101	NA	NA	NA	1	1	1	0	3	-0.123173	7.81502	0.128966	-5.09776	0.486854	-11.0989	NA	NA	0.90197	5.4956e-15	0.897384	3.43703e-07	0.626361	1.2697e-28	NA	NA	0.948736	3.97881e-12	0.991394	4.54681e-05	0.949622	2.2724e-25	NA	NA
STAT6	3.2196e-15	5.66682e-12	-7.88209	Whole_Blood	2.10551e-13	1.10737e-10	7.34192	Vagina	1.62476e-21	1.82891e-18	-9.52663	NA	NA	NA	1	1	1	0	3	-0.123173	7.81502	0.128966	-5.09776	-0.219251	9.94486	NA	NA	0.90197	5.4956e-15	0.897384	3.43703e-07	0.826455	2.65538e-23	NA	NA	0.948736	3.97881e-12	0.991394	4.54681e-05	0.979117	2.6107e-20	NA	NA
STAT6	3.2196e-15	5.66682e-12	-7.88209	Whole_Blood	2.10551e-13	1.10737e-10	7.34192	Whole_Blood	9.13034e-27	1.07562e-23	10.7101	NA	NA	NA	1	1	1	0	3	-0.123173	7.81502	0.128966	-5.09776	0.486854	-11.0989	NA	NA	0.90197	5.4956e-15	0.897384	3.43703e-07	0.626361	1.2697e-28	NA	NA	0.948736	3.97881e-12	0.991394	4.54681e-05	0.952677	1.43828e-25	NA	NA
STAT6	3.2196e-15	5.66682e-12	-7.88209	Whole_Blood	2.10551e-13	1.10737e-10	7.34192	smultixcan	1.27475e-26	1.3981e-23	10.4692	NA	NA	NA	1	1	1	0	3	-0.123173	7.81502	0.128966	-5.09776	0.488009	-10.8502	NA	NA	0.90197	5.4956e-15	0.897384	3.43703e-07	0.619591	1.79925e-28	NA	NA	0.948736	3.97881e-12	0.991394	4.54681e-05	0.936026	2.41942e-25	NA	NA
STAT6	3.2196e-15	5.66682e-12	-7.88209	smultixcan	3.6974e-16	1.21569e-13	-1.70313	Adipose_Subcutaneous	9.13034e-27	1.47643e-23	10.7101	NA	NA	NA	1	1	1	0	3	-0.123173	7.81502	0.0613875	1.14045	0.486854	-11.0989	NA	NA	0.90197	5.4956e-15	0.848403	6.96889e-18	0.626361	1.2697e-28	NA	NA	0.948736	3.97881e-12	0.969336	2.57565e-15	0.949169	2.07071e-25	NA	NA
STAT6	3.2196e-15	5.66682e-12	-7.88209	smultixcan	3.6974e-16	1.21569e-13	-1.70313	Adipose_Visceral_Omentum	9.13034e-27	1.1686e-23	10.7101	NA	NA	NA	1	1	1	0	3	-0.123173	7.81502	0.0613875	1.14045	0.486854	-11.0989	NA	NA	0.90197	5.4956e-15	0.848403	6.96889e-18	0.626361	1.2697e-28	NA	NA	0.948736	3.97881e-12	0.969336	2.57565e-15	0.948825	1.82561e-25	NA	NA
STAT6	3.2196e-15	5.66682e-12	-7.88209	smultixcan	3.6974e-16	1.21569e-13	-1.70313	Adrenal_Gland	9.13034e-27	1.49079e-23	10.7101	NA	NA	NA	1	1	1	0	3	-0.123173	7.81502	0.0613875	1.14045	0.486854	-11.0989	NA	NA	0.90197	5.4956e-15	0.848403	6.96889e-18	0.626361	1.2697e-28	NA	NA	0.948736	3.97881e-12	0.969336	2.57565e-15	0.945698	1.65679e-25	NA	NA
STAT6	3.2196e-15	5.66682e-12	-7.88209	smultixcan	3.6974e-16	1.21569e-13	-1.70313	Artery_Aorta	9.13034e-27	1.16252e-23	10.7101	NA	NA	NA	1	1	1	0	3	-0.123173	7.81502	0.0613875	1.14045	0.486854	-11.0989	NA	NA	0.90197	5.4956e-15	0.848403	6.96889e-18	0.626361	1.2697e-28	NA	NA	0.948736	3.97881e-12	0.969336	2.57565e-15	0.94799	2.38846e-25	NA	NA
STAT6	3.2196e-15	5.66682e-12	-7.88209	smultixcan	3.6974e-16	1.21569e-13	-1.70313	Artery_Coronary	9.13034e-27	1.53658e-23	10.7101	NA	NA	NA	1	1	1	0	3	-0.123173	7.81502	0.0613875	1.14045	0.486854	-11.0989	NA	NA	0.90197	5.4956e-15	0.848403	6.96889e-18	0.626361	1.2697e-28	NA	NA	0.948736	3.97881e-12	0.969336	2.57565e-15	0.946423	2.51949e-25	NA	NA
STAT6	3.2196e-15	5.66682e-12	-7.88209	smultixcan	3.6974e-16	1.21569e-13	-1.70313	Artery_Tibial	9.13034e-27	1.39802e-23	10.7101	NA	NA	NA	1	1	1	0	3	-0.123173	7.81502	0.0613875	1.14045	0.486854	-11.0989	NA	NA	0.90197	5.4956e-15	0.848403	6.96889e-18	0.626361	1.2697e-28	NA	NA	0.948736	3.97881e-12	0.969336	2.57565e-15	0.94734	1.87125e-25	NA	NA
STAT6	3.2196e-15	5.66682e-12	-7.88209	smultixcan	3.6974e-16	1.21569e-13	-1.70313	Brain_Caudate_basal_ganglia	1.62476e-21	1.46804e-18	-9.52663	NA	NA	NA	1	1	1	0	3	-0.123173	7.81502	0.0613875	1.14045	-0.219251	9.94486	NA	NA	0.90197	5.4956e-15	0.848403	6.96889e-18	0.826455	2.65538e-23	NA	NA	0.948736	3.97881e-12	0.969336	2.57565e-15	0.976378	2.90083e-20	NA	NA
STAT6	3.2196e-15	5.66682e-12	-7.88209	smultixcan	3.6974e-16	1.21569e-13	-1.70313	Brain_Hypothalamus	1.62476e-21	2.75647e-18	-9.52663	NA	NA	NA	1	1	1	0	3	-0.123173	7.81502	0.0613875	1.14045	-0.219251	9.94486	NA	NA	0.90197	5.4956e-15	0.848403	6.96889e-18	0.826455	2.65538e-23	NA	NA	0.948736	3.97881e-12	0.969336	2.57565e-15	0.980439	3.30833e-20	NA	NA
STAT6	3.2196e-15	5.66682e-12	-7.88209	smultixcan	3.6974e-16	1.21569e-13	-1.70313	Breast_Mammary_Tissue	9.13034e-27	1.2226e-23	10.7101	NA	NA	NA	1	1	1	0	3	-0.123173	7.81502	0.0613875	1.14045	0.486854	-11.0989	NA	NA	0.90197	5.4956e-15	0.848403	6.96889e-18	0.626361	1.2697e-28	NA	NA	0.948736	3.97881e-12	0.969336	2.57565e-15	0.947065	1.86477e-25	NA	NA
STAT6	3.2196e-15	5.66682e-12	-7.88209	smultixcan	3.6974e-16	1.21569e-13	-1.70313	Cells_Cultured_fibroblasts	9.13034e-27	1.42963e-23	10.7101	NA	NA	NA	1	1	1	0	3	-0.123173	7.81502	0.0613875	1.14045	0.486854	-11.0989	NA	NA	0.90197	5.4956e-15	0.848403	6.96889e-18	0.626361	1.2697e-28	NA	NA	0.948736	3.97881e-12	0.969336	2.57565e-15	0.949683	1.96209e-25	NA	NA
STAT6	3.2196e-15	5.66682e-12	-7.88209	smultixcan	3.6974e-16	1.21569e-13	-1.70313	Cells_EBV-transformed_lymphocytes	1.62476e-21	1.56965e-18	-9.52663	NA	NA	NA	1	1	1	0	3	-0.123173	7.81502	0.0613875	1.14045	-0.219251	9.94486	NA	NA	0.90197	5.4956e-15	0.848403	6.96889e-18	0.826455	2.65538e-23	NA	NA	0.948736	3.97881e-12	0.969336	2.57565e-15	0.972087	2.27262e-20	NA	NA
STAT6	3.2196e-15	5.66682e-12	-7.88209	smultixcan	3.6974e-16	1.21569e-13	-1.70313	Colon_Sigmoid	9.13034e-27	1.25369e-23	10.7101	NA	NA	NA	1	1	1	0	3	-0.123173	7.81502	0.0613875	1.14045	0.486854	-11.0989	NA	NA	0.90197	5.4956e-15	0.848403	6.96889e-18	0.626361	1.2697e-28	NA	NA	0.948736	3.97881e-12	0.969336	2.57565e-15	0.949837	2.44343e-25	NA	NA
STAT6	3.2196e-15	5.66682e-12	-7.88209	smultixcan	3.6974e-16	1.21569e-13	-1.70313	Colon_Transverse	9.13034e-27	1.3132e-23	-10.7101	NA	NA	NA	1	1	1	0	3	-0.123173	7.81502	0.0613875	1.14045	-0.486854	11.0989	NA	NA	0.90197	5.4956e-15	0.848403	6.96889e-18	0.626361	1.2697e-28	NA	NA	0.948736	3.97881e-12	0.969336	2.57565e-15	0.950019	1.96332e-25	NA	NA
STAT6	3.2196e-15	5.66682e-12	-7.88209	smultixcan	3.6974e-16	1.21569e-13	-1.70313	Esophagus_Gastroesophageal_Junction	9.13034e-27	1.12051e-23	-10.7101	NA	NA	NA	1	1	1	0	3	-0.123173	7.81502	0.0613875	1.14045	-0.486854	11.0989	NA	NA	0.90197	5.4956e-15	0.848403	6.96889e-18	0.626361	1.2697e-28	NA	NA	0.948736	3.97881e-12	0.969336	2.57565e-15	0.94856	1.86537e-25	NA	NA
STAT6	3.2196e-15	5.66682e-12	-7.88209	smultixcan	3.6974e-16	1.21569e-13	-1.70313	Esophagus_Mucosa	9.13034e-27	1.5157e-23	-10.7101	NA	NA	NA	1	1	1	0	3	-0.123173	7.81502	0.0613875	1.14045	-0.486854	11.0989	NA	NA	0.90197	5.4956e-15	0.848403	6.96889e-18	0.626361	1.2697e-28	NA	NA	0.948736	3.97881e-12	0.969336	2.57565e-15	0.942912	2.06489e-25	NA	NA
STAT6	3.2196e-15	5.66682e-12	-7.88209	smultixcan	3.6974e-16	1.21569e-13	-1.70313	Esophagus_Muscularis	9.13034e-27	1.16499e-23	10.7101	NA	NA	NA	1	1	1	0	3	-0.123173	7.81502	0.0613875	1.14045	0.486854	-11.0989	NA	NA	0.90197	5.4956e-15	0.848403	6.96889e-18	0.626361	1.2697e-28	NA	NA	0.948736	3.97881e-12	0.969336	2.57565e-15	0.945924	1.84263e-25	NA	NA
STAT6	3.2196e-15	5.66682e-12	-7.88209	smultixcan	3.6974e-16	1.21569e-13	-1.70313	Heart_Atrial_Appendage	9.13034e-27	1.22185e-23	10.7101	NA	NA	NA	1	1	1	0	3	-0.123173	7.81502	0.0613875	1.14045	0.486854	-11.0989	NA	NA	0.90197	5.4956e-15	0.848403	6.96889e-18	0.626361	1.2697e-28	NA	NA	0.948736	3.97881e-12	0.969336	2.57565e-15	0.946145	1.91485e-25	NA	NA
STAT6	3.2196e-15	5.66682e-12	-7.88209	smultixcan	3.6974e-16	1.21569e-13	-1.70313	Heart_Left_Ventricle	9.13034e-27	1.28338e-23	10.7101	NA	NA	NA	1	1	1	0	3	-0.123173	7.81502	0.0613875	1.14045	0.486854	-11.0989	NA	NA	0.90197	5.4956e-15	0.848403	6.96889e-18	0.626361	1.2697e-28	NA	NA	0.948736	3.97881e-12	0.969336	2.57565e-15	0.952921	1.46105e-25	NA	NA
STAT6	3.2196e-15	5.66682e-12	-7.88209	smultixcan	3.6974e-16	1.21569e-13	-1.70313	Liver	9.13034e-27	1.88633e-23	10.7101	NA	NA	NA	1	1	1	0	3	-0.123173	7.81502	0.0613875	1.14045	0.486854	-11.0989	NA	NA	0.90197	5.4956e-15	0.848403	6.96889e-18	0.626361	1.2697e-28	NA	NA	0.948736	3.97881e-12	0.969336	2.57565e-15	0.95015	2.38901e-25	NA	NA
STAT6	3.2196e-15	5.66682e-12	-7.88209	smultixcan	3.6974e-16	1.21569e-13	-1.70313	Lung	9.13034e-27	1.35653e-23	10.7101	NA	NA	NA	1	1	1	0	3	-0.123173	7.81502	0.0613875	1.14045	0.486854	-11.0989	NA	NA	0.90197	5.4956e-15	0.848403	6.96889e-18	0.626361	1.2697e-28	NA	NA	0.948736	3.97881e-12	0.969336	2.57565e-15	0.9475	1.94662e-25	NA	NA
STAT6	3.2196e-15	5.66682e-12	-7.88209	smultixcan	3.6974e-16	1.21569e-13	-1.70313	Minor_Salivary_Gland	9.13034e-27	1.51414e-23	10.7101	NA	NA	NA	1	1	1	0	3	-0.123173	7.81502	0.0613875	1.14045	0.486854	-11.0989	NA	NA	0.90197	5.4956e-15	0.848403	6.96889e-18	0.626361	1.2697e-28	NA	NA	0.948736	3.97881e-12	0.969336	2.57565e-15	0.949564	3.38642e-25	NA	NA
STAT6	3.2196e-15	5.66682e-12	-7.88209	smultixcan	3.6974e-16	1.21569e-13	-1.70313	Muscle_Skeletal	9.13034e-27	1.24106e-23	10.7101	NA	NA	NA	1	1	1	0	3	-0.123173	7.81502	0.0613875	1.14045	0.486854	-11.0989	NA	NA	0.90197	5.4956e-15	0.848403	6.96889e-18	0.626361	1.2697e-28	NA	NA	0.948736	3.97881e-12	0.969336	2.57565e-15	0.943804	2.29943e-25	NA	NA
STAT6	3.2196e-15	5.66682e-12	-7.88209	smultixcan	3.6974e-16	1.21569e-13	-1.70313	Nerve_Tibial	9.13034e-27	1.1607e-23	10.7101	NA	NA	NA	1	1	1	0	3	-0.123173	7.81502	0.0613875	1.14045	0.486854	-11.0989	NA	NA	0.90197	5.4956e-15	0.848403	6.96889e-18	0.626361	1.2697e-28	NA	NA	0.948736	3.97881e-12	0.969336	2.57565e-15	0.945152	2.00519e-25	NA	NA
STAT6	3.2196e-15	5.66682e-12	-7.88209	smultixcan	3.6974e-16	1.21569e-13	-1.70313	Ovary	9.13034e-27	1.77164e-23	10.7101	NA	NA	NA	1	1	1	0	3	-0.123173	7.81502	0.0613875	1.14045	0.486854	-11.0989	NA	NA	0.90197	5.4956e-15	0.848403	6.96889e-18	0.626361	1.2697e-28	NA	NA	0.948736	3.97881e-12	0.969336	2.57565e-15	0.946269	2.24336e-25	NA	NA
STAT6	3.2196e-15	5.66682e-12	-7.88209	smultixcan	3.6974e-16	1.21569e-13	-1.70313	Pancreas	9.13034e-27	1.58519e-23	10.7101	NA	NA	NA	1	1	1	0	3	-0.123173	7.81502	0.0613875	1.14045	0.486854	-11.0989	NA	NA	0.90197	5.4956e-15	0.848403	6.96889e-18	0.626361	1.2697e-28	NA	NA	0.948736	3.97881e-12	0.969336	2.57565e-15	0.943397	1.90622e-25	NA	NA
STAT6	3.2196e-15	5.66682e-12	-7.88209	smultixcan	3.6974e-16	1.21569e-13	-1.70313	Pituitary	9.13034e-27	1.51541e-23	10.7101	NA	NA	NA	1	1	1	0	3	-0.123173	7.81502	0.0613875	1.14045	0.486854	-11.0989	NA	NA	0.90197	5.4956e-15	0.848403	6.96889e-18	0.626361	1.2697e-28	NA	NA	0.948736	3.97881e-12	0.969336	2.57565e-15	0.953537	2.12517e-25	NA	NA
STAT6	3.2196e-15	5.66682e-12	-7.88209	smultixcan	3.6974e-16	1.21569e-13	-1.70313	Prostate	9.13034e-27	1.39265e-23	10.7101	NA	NA	NA	1	1	1	0	3	-0.123173	7.81502	0.0613875	1.14045	0.486854	-11.0989	NA	NA	0.90197	5.4956e-15	0.848403	6.96889e-18	0.626361	1.2697e-28	NA	NA	0.948736	3.97881e-12	0.969336	2.57565e-15	0.951008	2.1863e-25	NA	NA
STAT6	3.2196e-15	5.66682e-12	-7.88209	smultixcan	3.6974e-16	1.21569e-13	-1.70313	Skin_Not_Sun_Exposed_Suprapubic	1.62476e-21	1.612e-18	9.52663	NA	NA	NA	1	1	1	0	3	-0.123173	7.81502	0.0613875	1.14045	0.0332848	-9.94486	NA	NA	0.90197	5.4956e-15	0.848403	6.96889e-18	0.973447	2.65538e-23	NA	NA	0.948736	3.97881e-12	0.969336	2.57565e-15	0.996802	2.2195e-20	NA	NA
STAT6	3.2196e-15	5.66682e-12	-7.88209	smultixcan	3.6974e-16	1.21569e-13	-1.70313	Skin_Sun_Exposed_Lower_leg	1.34137e-21	1.06627e-18	9.54651	NA	NA	NA	1	1	1	0	3	-0.123173	7.81502	0.0613875	1.14045	0.826386	-9.89706	NA	NA	0.90197	5.4956e-15	0.848403	6.96889e-18	0.408585	4.28674e-23	NA	NA	0.948736	3.97881e-12	0.969336	2.57565e-15	0.88826	3.25583e-20	NA	NA
STAT6	3.2196e-15	5.66682e-12	-7.88209	smultixcan	3.6974e-16	1.21569e-13	-1.70313	Small_Intestine_Terminal_Ileum	9.13034e-27	1.37668e-23	10.7101	NA	NA	NA	1	1	1	0	3	-0.123173	7.81502	0.0613875	1.14045	0.486854	-11.0989	NA	NA	0.90197	5.4956e-15	0.848403	6.96889e-18	0.626361	1.2697e-28	NA	NA	0.948736	3.97881e-12	0.969336	2.57565e-15	0.953319	2.42799e-25	NA	NA
STAT6	3.2196e-15	5.66682e-12	-7.88209	smultixcan	3.6974e-16	1.21569e-13	-1.70313	Spleen	9.13034e-27	1.52014e-23	10.7101	NA	NA	NA	1	1	1	0	3	-0.123173	7.81502	0.0613875	1.14045	0.486854	-11.0989	NA	NA	0.90197	5.4956e-15	0.848403	6.96889e-18	0.626361	1.2697e-28	NA	NA	0.948736	3.97881e-12	0.969336	2.57565e-15	0.950367	1.88992e-25	NA	NA
STAT6	3.2196e-15	5.66682e-12	-7.88209	smultixcan	3.6974e-16	1.21569e-13	-1.70313	Stomach	9.13034e-27	1.14256e-23	10.7101	NA	NA	NA	1	1	1	0	3	-0.123173	7.81502	0.0613875	1.14045	0.486854	-11.0989	NA	NA	0.90197	5.4956e-15	0.848403	6.96889e-18	0.626361	1.2697e-28	NA	NA	0.948736	3.97881e-12	0.969336	2.57565e-15	0.952179	2.40406e-25	NA	NA
STAT6	3.2196e-15	5.66682e-12	-7.88209	smultixcan	3.6974e-16	1.21569e-13	-1.70313	Testis	9.13034e-27	1.37242e-23	10.7101	NA	NA	NA	1	1	1	0	3	-0.123173	7.81502	0.0613875	1.14045	0.486854	-11.0989	NA	NA	0.90197	5.4956e-15	0.848403	6.96889e-18	0.626361	1.2697e-28	NA	NA	0.948736	3.97881e-12	0.969336	2.57565e-15	0.953298	2.09921e-25	NA	NA
STAT6	3.2196e-15	5.66682e-12	-7.88209	smultixcan	3.6974e-16	1.21569e-13	-1.70313	Thyroid	9.13034e-27	1.31993e-23	10.7101	NA	NA	NA	1	1	1	0	3	-0.123173	7.81502	0.0613875	1.14045	0.486854	-11.0989	NA	NA	0.90197	5.4956e-15	0.848403	6.96889e-18	0.626361	1.2697e-28	NA	NA	0.948736	3.97881e-12	0.969336	2.57565e-15	0.947059	2.18407e-25	NA	NA
STAT6	3.2196e-15	5.66682e-12	-7.88209	smultixcan	3.6974e-16	1.21569e-13	-1.70313	Uterus	9.13034e-27	2.14514e-23	10.7101	NA	NA	NA	1	1	1	0	3	-0.123173	7.81502	0.0613875	1.14045	0.486854	-11.0989	NA	NA	0.90197	5.4956e-15	0.848403	6.96889e-18	0.626361	1.2697e-28	NA	NA	0.948736	3.97881e-12	0.969336	2.57565e-15	0.949622	2.2724e-25	NA	NA
STAT6	3.2196e-15	5.66682e-12	-7.88209	smultixcan	3.6974e-16	1.21569e-13	-1.70313	Vagina	1.62476e-21	1.82891e-18	-9.52663	NA	NA	NA	1	1	1	0	3	-0.123173	7.81502	0.0613875	1.14045	-0.219251	9.94486	NA	NA	0.90197	5.4956e-15	0.848403	6.96889e-18	0.826455	2.65538e-23	NA	NA	0.948736	3.97881e-12	0.969336	2.57565e-15	0.979117	2.6107e-20	NA	NA
STAT6	3.2196e-15	5.66682e-12	-7.88209	smultixcan	3.6974e-16	1.21569e-13	-1.70313	Whole_Blood	9.13034e-27	1.07562e-23	10.7101	NA	NA	NA	1	1	1	0	3	-0.123173	7.81502	0.0613875	1.14045	0.486854	-11.0989	NA	NA	0.90197	5.4956e-15	0.848403	6.96889e-18	0.626361	1.2697e-28	NA	NA	0.948736	3.97881e-12	0.969336	2.57565e-15	0.952677	1.43828e-25	NA	NA
STAT6	3.2196e-15	5.66682e-12	-7.88209	smultixcan	3.6974e-16	1.21569e-13	-1.70313	smultixcan	1.27475e-26	1.3981e-23	10.4692	NA	NA	NA	1	1	1	0	3	-0.123173	7.81502	0.0613875	1.14045	0.488009	-10.8502	NA	NA	0.90197	5.4956e-15	0.848403	6.96889e-18	0.619591	1.79925e-28	NA	NA	0.948736	3.97881e-12	0.969336	2.57565e-15	0.936026	2.41942e-25	NA	NA
ZNF652	4.4964e-15	6.59509e-12	-7.84025	Adipose_Subcutaneous	1.17016e-13	7.26805e-11	7.42012	Esophagus_Gastroesophageal_Junction	3.77592e-16	2.21166e-13	-8.14554	NA	NA	NA	1	1	1	0	3	0.759606	6.2191	1.01744	-8.29248	-0.737144	8.37227	NA	NA	0.44749	5e-10	0.308942	1.10908e-16	0.461035	5.65194e-17	NA	NA	0.813892	7.12598e-08	0.839993	8.9253e-14	0.911653	3.04461e-14	NA	NA
ZNF652	4.4964e-15	6.59509e-12	-7.84025	Adipose_Subcutaneous	1.17016e-13	7.26805e-11	7.42012	Esophagus_Muscularis	4.37569e-17	3.19038e-14	-8.40237	NA	NA	NA	1	1	1	0	3	0.759606	6.2191	1.01744	-8.29248	-0.632837	8.46479	NA	NA	0.44749	5e-10	0.308942	1.10908e-16	0.52684	2.56614e-17	NA	NA	0.813892	7.12598e-08	0.839993	8.9253e-14	0.923985	1.54583e-14	NA	NA
ZNF652	4.4964e-15	6.59509e-12	-7.84025	Adipose_Subcutaneous	1.17016e-13	7.26805e-11	7.42012	Lung	4.37569e-17	2.8073e-14	-8.40237	NA	NA	NA	1	1	1	0	3	0.759606	6.2191	1.01744	-8.29248	-1.16435	8.45594	NA	NA	0.44749	5e-10	0.308942	1.10908e-16	0.244281	2.76845e-17	NA	NA	0.813892	7.12598e-08	0.839993	8.9253e-14	0.816403	1.68312e-14	NA	NA
ZNF652	4.4964e-15	6.59509e-12	-7.84025	Adipose_Subcutaneous	1.17016e-13	7.26805e-11	7.42012	smultixcan	4.37569e-17	2.67924e-14	-8.40237	NA	NA	NA	1	1	1	0	3	0.759606	6.2191	1.01744	-8.29248	-0.614687	7.78214	NA	NA	0.44749	5e-10	0.308942	1.10908e-16	0.421285	1.03826e-17	NA	NA	0.813892	7.12598e-08	0.839993	8.9253e-14	0.887219	6.82549e-15	NA	NA
ZNF652	4.4964e-15	6.59509e-12	-7.84025	Artery_Aorta	5.96832e-14	4.36668e-11	7.50877	Esophagus_Gastroesophageal_Junction	3.77592e-16	2.21166e-13	-8.14554	NA	NA	NA	1	1	1	0	3	0.759606	6.2191	0.420988	-7.75109	-0.737144	8.37227	NA	NA	0.44749	5e-10	0.673764	9.11059e-15	0.461035	5.65194e-17	NA	NA	0.813892	7.12598e-08	0.966485	5.70915e-12	0.911653	3.04461e-14	NA	NA
ZNF652	4.4964e-15	6.59509e-12	-7.84025	Artery_Aorta	5.96832e-14	4.36668e-11	7.50877	Esophagus_Muscularis	4.37569e-17	3.19038e-14	-8.40237	NA	NA	NA	1	1	1	0	3	0.759606	6.2191	0.420988	-7.75109	-0.632837	8.46479	NA	NA	0.44749	5e-10	0.673764	9.11059e-15	0.52684	2.56614e-17	NA	NA	0.813892	7.12598e-08	0.966485	5.70915e-12	0.923985	1.54583e-14	NA	NA
ZNF652	4.4964e-15	6.59509e-12	-7.84025	Artery_Aorta	5.96832e-14	4.36668e-11	7.50877	Lung	4.37569e-17	2.8073e-14	-8.40237	NA	NA	NA	1	1	1	0	3	0.759606	6.2191	0.420988	-7.75109	-1.16435	8.45594	NA	NA	0.44749	5e-10	0.673764	9.11059e-15	0.244281	2.76845e-17	NA	NA	0.813892	7.12598e-08	0.966485	5.70915e-12	0.816403	1.68312e-14	NA	NA
ZNF652	4.4964e-15	6.59509e-12	-7.84025	Artery_Aorta	5.96832e-14	4.36668e-11	7.50877	smultixcan	4.37569e-17	2.67924e-14	-8.40237	NA	NA	NA	1	1	1	0	3	0.759606	6.2191	0.420988	-7.75109	-0.614687	7.78214	NA	NA	0.44749	5e-10	0.673764	9.11059e-15	0.421285	1.03826e-17	NA	NA	0.813892	7.12598e-08	0.966485	5.70915e-12	0.887219	6.82549e-15	NA	NA
ZNF652	4.4964e-15	6.59509e-12	-7.84025	Cells_Cultured_fibroblasts	7.69549e-14	3.74404e-11	7.47542	Esophagus_Gastroesophageal_Junction	3.77592e-16	2.21166e-13	-8.14554	NA	NA	NA	1	1	1	0	3	0.759606	6.2191	0.415538	-7.71745	-0.737144	8.37227	NA	NA	0.44749	5e-10	0.677748	1.18683e-14	0.461035	5.65194e-17	NA	NA	0.813892	7.12598e-08	0.971443	7.30436e-12	0.911653	3.04461e-14	NA	NA
ZNF652	4.4964e-15	6.59509e-12	-7.84025	Cells_Cultured_fibroblasts	7.69549e-14	3.74404e-11	7.47542	Esophagus_Muscularis	4.37569e-17	3.19038e-14	-8.40237	NA	NA	NA	1	1	1	0	3	0.759606	6.2191	0.415538	-7.71745	-0.632837	8.46479	NA	NA	0.44749	5e-10	0.677748	1.18683e-14	0.52684	2.56614e-17	NA	NA	0.813892	7.12598e-08	0.971443	7.30436e-12	0.923985	1.54583e-14	NA	NA
ZNF652	4.4964e-15	6.59509e-12	-7.84025	Cells_Cultured_fibroblasts	7.69549e-14	3.74404e-11	7.47542	Lung	4.37569e-17	2.8073e-14	-8.40237	NA	NA	NA	1	1	1	0	3	0.759606	6.2191	0.415538	-7.71745	-1.16435	8.45594	NA	NA	0.44749	5e-10	0.677748	1.18683e-14	0.244281	2.76845e-17	NA	NA	0.813892	7.12598e-08	0.971443	7.30436e-12	0.816403	1.68312e-14	NA	NA
ZNF652	4.4964e-15	6.59509e-12	-7.84025	Cells_Cultured_fibroblasts	7.69549e-14	3.74404e-11	7.47542	smultixcan	4.37569e-17	2.67924e-14	-8.40237	NA	NA	NA	1	1	1	0	3	0.759606	6.2191	0.415538	-7.71745	-0.614687	7.78214	NA	NA	0.44749	5e-10	0.677748	1.18683e-14	0.421285	1.03826e-17	NA	NA	0.813892	7.12598e-08	0.971443	7.30436e-12	0.887219	6.82549e-15	NA	NA
ZNF652	4.4964e-15	6.59509e-12	-7.84025	Colon_Transverse	1.17016e-13	6.57563e-11	7.42012	Esophagus_Gastroesophageal_Junction	3.77592e-16	2.21166e-13	-8.14554	NA	NA	NA	1	1	1	0	3	0.759606	6.2191	1.01744	-7.46444	-0.737144	8.37227	NA	NA	0.44749	5e-10	0.308942	8.36559e-14	0.461035	5.65194e-17	NA	NA	0.813892	7.12598e-08	0.856166	4.38775e-11	0.911653	3.04461e-14	NA	NA
ZNF652	4.4964e-15	6.59509e-12	-7.84025	Colon_Transverse	1.17016e-13	6.57563e-11	7.42012	Esophagus_Muscularis	4.37569e-17	3.19038e-14	-8.40237	NA	NA	NA	1	1	1	0	3	0.759606	6.2191	1.01744	-7.46444	-0.632837	8.46479	NA	NA	0.44749	5e-10	0.308942	8.36559e-14	0.52684	2.56614e-17	NA	NA	0.813892	7.12598e-08	0.856166	4.38775e-11	0.923985	1.54583e-14	NA	NA
ZNF652	4.4964e-15	6.59509e-12	-7.84025	Colon_Transverse	1.17016e-13	6.57563e-11	7.42012	Lung	4.37569e-17	2.8073e-14	-8.40237	NA	NA	NA	1	1	1	0	3	0.759606	6.2191	1.01744	-7.46444	-1.16435	8.45594	NA	NA	0.44749	5e-10	0.308942	8.36559e-14	0.244281	2.76845e-17	NA	NA	0.813892	7.12598e-08	0.856166	4.38775e-11	0.816403	1.68312e-14	NA	NA
ZNF652	4.4964e-15	6.59509e-12	-7.84025	Colon_Transverse	1.17016e-13	6.57563e-11	7.42012	smultixcan	4.37569e-17	2.67924e-14	-8.40237	NA	NA	NA	1	1	1	0	3	0.759606	6.2191	1.01744	-7.46444	-0.614687	7.78214	NA	NA	0.44749	5e-10	0.308942	8.36559e-14	0.421285	1.03826e-17	NA	NA	0.813892	7.12598e-08	0.856166	4.38775e-11	0.887219	6.82549e-15	NA	NA
ZNF652	4.4964e-15	6.59509e-12	-7.84025	Heart_Left_Ventricle	9.43599e-25	1.24542e-21	10.2719	Esophagus_Gastroesophageal_Junction	3.77592e-16	2.21166e-13	-8.14554	NA	NA	NA	1	1	1	0	3	0.759606	6.2191	1.05705	-10.4675	-0.737144	8.37227	NA	NA	0.44749	5e-10	0.290491	1.21787e-25	0.461035	5.65194e-17	NA	NA	0.813892	7.12598e-08	0.850051	1.54832e-22	0.911653	3.04461e-14	NA	NA
ZNF652	4.4964e-15	6.59509e-12	-7.84025	Heart_Left_Ventricle	9.43599e-25	1.24542e-21	10.2719	Esophagus_Muscularis	4.37569e-17	3.19038e-14	-8.40237	NA	NA	NA	1	1	1	0	3	0.759606	6.2191	1.05705	-10.4675	-0.632837	8.46479	NA	NA	0.44749	5e-10	0.290491	1.21787e-25	0.52684	2.56614e-17	NA	NA	0.813892	7.12598e-08	0.850051	1.54832e-22	0.923985	1.54583e-14	NA	NA
ZNF652	4.4964e-15	6.59509e-12	-7.84025	Heart_Left_Ventricle	9.43599e-25	1.24542e-21	10.2719	Lung	4.37569e-17	2.8073e-14	-8.40237	NA	NA	NA	1	1	1	0	3	0.759606	6.2191	1.05705	-10.4675	-1.16435	8.45594	NA	NA	0.44749	5e-10	0.290491	1.21787e-25	0.244281	2.76845e-17	NA	NA	0.813892	7.12598e-08	0.850051	1.54832e-22	0.816403	1.68312e-14	NA	NA
ZNF652	4.4964e-15	6.59509e-12	-7.84025	Heart_Left_Ventricle	9.43599e-25	1.24542e-21	10.2719	smultixcan	4.37569e-17	2.67924e-14	-8.40237	NA	NA	NA	1	1	1	0	3	0.759606	6.2191	1.05705	-10.4675	-0.614687	7.78214	NA	NA	0.44749	5e-10	0.290491	1.21787e-25	0.421285	1.03826e-17	NA	NA	0.813892	7.12598e-08	0.850051	1.54832e-22	0.887219	6.82549e-15	NA	NA
ZNF652	4.4964e-15	6.59509e-12	-7.84025	Liver	1.17016e-13	7.0945e-11	7.42012	Esophagus_Gastroesophageal_Junction	3.77592e-16	2.21166e-13	-8.14554	NA	NA	NA	1	1	1	0	3	0.759606	6.2191	1.01744	-7.46444	-0.737144	8.37227	NA	NA	0.44749	5e-10	0.308942	8.36559e-14	0.461035	5.65194e-17	NA	NA	0.813892	7.12598e-08	0.843127	4.33693e-11	0.911653	3.04461e-14	NA	NA
ZNF652	4.4964e-15	6.59509e-12	-7.84025	Liver	1.17016e-13	7.0945e-11	7.42012	Esophagus_Muscularis	4.37569e-17	3.19038e-14	-8.40237	NA	NA	NA	1	1	1	0	3	0.759606	6.2191	1.01744	-7.46444	-0.632837	8.46479	NA	NA	0.44749	5e-10	0.308942	8.36559e-14	0.52684	2.56614e-17	NA	NA	0.813892	7.12598e-08	0.843127	4.33693e-11	0.923985	1.54583e-14	NA	NA
ZNF652	4.4964e-15	6.59509e-12	-7.84025	Liver	1.17016e-13	7.0945e-11	7.42012	Lung	4.37569e-17	2.8073e-14	-8.40237	NA	NA	NA	1	1	1	0	3	0.759606	6.2191	1.01744	-7.46444	-1.16435	8.45594	NA	NA	0.44749	5e-10	0.308942	8.36559e-14	0.244281	2.76845e-17	NA	NA	0.813892	7.12598e-08	0.843127	4.33693e-11	0.816403	1.68312e-14	NA	NA
ZNF652	4.4964e-15	6.59509e-12	-7.84025	Liver	1.17016e-13	7.0945e-11	7.42012	smultixcan	4.37569e-17	2.67924e-14	-8.40237	NA	NA	NA	1	1	1	0	3	0.759606	6.2191	1.01744	-7.46444	-0.614687	7.78214	NA	NA	0.44749	5e-10	0.308942	8.36559e-14	0.421285	1.03826e-17	NA	NA	0.813892	7.12598e-08	0.843127	4.33693e-11	0.887219	6.82549e-15	NA	NA
ZNF652	4.4964e-15	6.59509e-12	-7.84025	Muscle_Skeletal	1.7906e-16	1.15442e-13	8.23533	Esophagus_Gastroesophageal_Junction	3.77592e-16	2.21166e-13	-8.14554	NA	NA	NA	1	1	1	0	3	0.759606	6.2191	0.958692	-8.36369	-0.737144	8.37227	NA	NA	0.44749	5e-10	0.337714	6.07849e-17	0.461035	5.65194e-17	NA	NA	0.813892	7.12598e-08	0.860891	4.45781e-14	0.911653	3.04461e-14	NA	NA
ZNF652	4.4964e-15	6.59509e-12	-7.84025	Muscle_Skeletal	1.7906e-16	1.15442e-13	8.23533	Esophagus_Muscularis	4.37569e-17	3.19038e-14	-8.40237	NA	NA	NA	1	1	1	0	3	0.759606	6.2191	0.958692	-8.36369	-0.632837	8.46479	NA	NA	0.44749	5e-10	0.337714	6.07849e-17	0.52684	2.56614e-17	NA	NA	0.813892	7.12598e-08	0.860891	4.45781e-14	0.923985	1.54583e-14	NA	NA
ZNF652	4.4964e-15	6.59509e-12	-7.84025	Muscle_Skeletal	1.7906e-16	1.15442e-13	8.23533	Lung	4.37569e-17	2.8073e-14	-8.40237	NA	NA	NA	1	1	1	0	3	0.759606	6.2191	0.958692	-8.36369	-1.16435	8.45594	NA	NA	0.44749	5e-10	0.337714	6.07849e-17	0.244281	2.76845e-17	NA	NA	0.813892	7.12598e-08	0.860891	4.45781e-14	0.816403	1.68312e-14	NA	NA
ZNF652	4.4964e-15	6.59509e-12	-7.84025	Muscle_Skeletal	1.7906e-16	1.15442e-13	8.23533	smultixcan	4.37569e-17	2.67924e-14	-8.40237	NA	NA	NA	1	1	1	0	3	0.759606	6.2191	0.958692	-8.36369	-0.614687	7.78214	NA	NA	0.44749	5e-10	0.337714	6.07849e-17	0.421285	1.03826e-17	NA	NA	0.813892	7.12598e-08	0.860891	4.45781e-14	0.887219	6.82549e-15	NA	NA
ZNF652	4.4964e-15	6.59509e-12	-7.84025	Skin_Not_Sun_Exposed_Suprapubic	1.17016e-13	5.95722e-11	7.42012	Esophagus_Gastroesophageal_Junction	3.77592e-16	2.21166e-13	-8.14554	NA	NA	NA	1	1	1	0	3	0.759606	6.2191	1.01744	-7.46444	-0.737144	8.37227	NA	NA	0.44749	5e-10	0.308942	8.36559e-14	0.461035	5.65194e-17	NA	NA	0.813892	7.12598e-08	0.856908	3.6368e-11	0.911653	3.04461e-14	NA	NA
ZNF652	4.4964e-15	6.59509e-12	-7.84025	Skin_Not_Sun_Exposed_Suprapubic	1.17016e-13	5.95722e-11	7.42012	Esophagus_Muscularis	4.37569e-17	3.19038e-14	-8.40237	NA	NA	NA	1	1	1	0	3	0.759606	6.2191	1.01744	-7.46444	-0.632837	8.46479	NA	NA	0.44749	5e-10	0.308942	8.36559e-14	0.52684	2.56614e-17	NA	NA	0.813892	7.12598e-08	0.856908	3.6368e-11	0.923985	1.54583e-14	NA	NA
ZNF652	4.4964e-15	6.59509e-12	-7.84025	Skin_Not_Sun_Exposed_Suprapubic	1.17016e-13	5.95722e-11	7.42012	Lung	4.37569e-17	2.8073e-14	-8.40237	NA	NA	NA	1	1	1	0	3	0.759606	6.2191	1.01744	-7.46444	-1.16435	8.45594	NA	NA	0.44749	5e-10	0.308942	8.36559e-14	0.244281	2.76845e-17	NA	NA	0.813892	7.12598e-08	0.856908	3.6368e-11	0.816403	1.68312e-14	NA	NA
ZNF652	4.4964e-15	6.59509e-12	-7.84025	Skin_Not_Sun_Exposed_Suprapubic	1.17016e-13	5.95722e-11	7.42012	smultixcan	4.37569e-17	2.67924e-14	-8.40237	NA	NA	NA	1	1	1	0	3	0.759606	6.2191	1.01744	-7.46444	-0.614687	7.78214	NA	NA	0.44749	5e-10	0.308942	8.36559e-14	0.421285	1.03826e-17	NA	NA	0.813892	7.12598e-08	0.856908	3.6368e-11	0.887219	6.82549e-15	NA	NA
ZNF652	4.4964e-15	6.59509e-12	-7.84025	Small_Intestine_Terminal_Ileum	1.17016e-13	7.8108e-11	7.42012	Esophagus_Gastroesophageal_Junction	3.77592e-16	2.21166e-13	-8.14554	NA	NA	NA	1	1	1	0	3	0.759606	6.2191	1.01744	-7.46444	-0.737144	8.37227	NA	NA	0.44749	5e-10	0.308942	8.36559e-14	0.461035	5.65194e-17	NA	NA	0.813892	7.12598e-08	0.860839	4.73931e-11	0.911653	3.04461e-14	NA	NA
ZNF652	4.4964e-15	6.59509e-12	-7.84025	Small_Intestine_Terminal_Ileum	1.17016e-13	7.8108e-11	7.42012	Esophagus_Muscularis	4.37569e-17	3.19038e-14	-8.40237	NA	NA	NA	1	1	1	0	3	0.759606	6.2191	1.01744	-7.46444	-0.632837	8.46479	NA	NA	0.44749	5e-10	0.308942	8.36559e-14	0.52684	2.56614e-17	NA	NA	0.813892	7.12598e-08	0.860839	4.73931e-11	0.923985	1.54583e-14	NA	NA
ZNF652	4.4964e-15	6.59509e-12	-7.84025	Small_Intestine_Terminal_Ileum	1.17016e-13	7.8108e-11	7.42012	Lung	4.37569e-17	2.8073e-14	-8.40237	NA	NA	NA	1	1	1	0	3	0.759606	6.2191	1.01744	-7.46444	-1.16435	8.45594	NA	NA	0.44749	5e-10	0.308942	8.36559e-14	0.244281	2.76845e-17	NA	NA	0.813892	7.12598e-08	0.860839	4.73931e-11	0.816403	1.68312e-14	NA	NA
ZNF652	4.4964e-15	6.59509e-12	-7.84025	Small_Intestine_Terminal_Ileum	1.17016e-13	7.8108e-11	7.42012	smultixcan	4.37569e-17	2.67924e-14	-8.40237	NA	NA	NA	1	1	1	0	3	0.759606	6.2191	1.01744	-7.46444	-0.614687	7.78214	NA	NA	0.44749	5e-10	0.308942	8.36559e-14	0.421285	1.03826e-17	NA	NA	0.813892	7.12598e-08	0.860839	4.73931e-11	0.887219	6.82549e-15	NA	NA
ZNF652	4.4964e-15	6.59509e-12	-7.84025	Thyroid	3.98679e-18	2.96245e-15	8.67917	Esophagus_Gastroesophageal_Junction	3.77592e-16	2.21166e-13	-8.14554	NA	NA	NA	1	1	1	0	3	0.759606	6.2191	0.989983	-8.81967	-0.737144	8.37227	NA	NA	0.44749	5e-10	0.322183	1.148e-18	0.461035	5.65194e-17	NA	NA	0.813892	7.12598e-08	0.859471	7.35264e-16	0.911653	3.04461e-14	NA	NA
ZNF652	4.4964e-15	6.59509e-12	-7.84025	Thyroid	3.98679e-18	2.96245e-15	8.67917	Esophagus_Muscularis	4.37569e-17	3.19038e-14	-8.40237	NA	NA	NA	1	1	1	0	3	0.759606	6.2191	0.989983	-8.81967	-0.632837	8.46479	NA	NA	0.44749	5e-10	0.322183	1.148e-18	0.52684	2.56614e-17	NA	NA	0.813892	7.12598e-08	0.859471	7.35264e-16	0.923985	1.54583e-14	NA	NA
ZNF652	4.4964e-15	6.59509e-12	-7.84025	Thyroid	3.98679e-18	2.96245e-15	8.67917	Lung	4.37569e-17	2.8073e-14	-8.40237	NA	NA	NA	1	1	1	0	3	0.759606	6.2191	0.989983	-8.81967	-1.16435	8.45594	NA	NA	0.44749	5e-10	0.322183	1.148e-18	0.244281	2.76845e-17	NA	NA	0.813892	7.12598e-08	0.859471	7.35264e-16	0.816403	1.68312e-14	NA	NA
ZNF652	4.4964e-15	6.59509e-12	-7.84025	Thyroid	3.98679e-18	2.96245e-15	8.67917	smultixcan	4.37569e-17	2.67924e-14	-8.40237	NA	NA	NA	1	1	1	0	3	0.759606	6.2191	0.989983	-8.81967	-0.614687	7.78214	NA	NA	0.44749	5e-10	0.322183	1.148e-18	0.421285	1.03826e-17	NA	NA	0.813892	7.12598e-08	0.859471	7.35264e-16	0.887219	6.82549e-15	NA	NA
ZNF652	4.4964e-15	6.59509e-12	-7.84025	smultixcan	9.56518e-24	6.70934e-21	6.8281	Esophagus_Gastroesophageal_Junction	3.77592e-16	2.21166e-13	-8.14554	NA	NA	NA	1	1	1	0	3	0.759606	6.2191	0.636119	-6.6692	-0.737144	8.37227	NA	NA	0.44749	5e-10	0.433534	7.69814e-20	0.461035	5.65194e-17	NA	NA	0.813892	7.12598e-08	0.839804	3.16728e-17	0.911653	3.04461e-14	NA	NA
ZNF652	4.4964e-15	6.59509e-12	-7.84025	smultixcan	9.56518e-24	6.70934e-21	6.8281	Esophagus_Muscularis	4.37569e-17	3.19038e-14	-8.40237	NA	NA	NA	1	1	1	0	3	0.759606	6.2191	0.636119	-6.6692	-0.632837	8.46479	NA	NA	0.44749	5e-10	0.433534	7.69814e-20	0.52684	2.56614e-17	NA	NA	0.813892	7.12598e-08	0.839804	3.16728e-17	0.923985	1.54583e-14	NA	NA
ZNF652	4.4964e-15	6.59509e-12	-7.84025	smultixcan	9.56518e-24	6.70934e-21	6.8281	Lung	4.37569e-17	2.8073e-14	-8.40237	NA	NA	NA	1	1	1	0	3	0.759606	6.2191	0.636119	-6.6692	-1.16435	8.45594	NA	NA	0.44749	5e-10	0.433534	7.69814e-20	0.244281	2.76845e-17	NA	NA	0.813892	7.12598e-08	0.839804	3.16728e-17	0.816403	1.68312e-14	NA	NA
ZNF652	4.4964e-15	6.59509e-12	-7.84025	smultixcan	9.56518e-24	6.70934e-21	6.8281	smultixcan	4.37569e-17	2.67924e-14	-8.40237	NA	NA	NA	1	1	1	0	3	0.759606	6.2191	0.636119	-6.6692	-0.614687	7.78214	NA	NA	0.44749	5e-10	0.433534	7.69814e-20	0.421285	1.03826e-17	NA	NA	0.813892	7.12598e-08	0.839804	3.16728e-17	0.887219	6.82549e-15	NA	NA
PPP1R1B	6.5503e-15	8.8686e-12	7.79287	Artery_Aorta	2.51048e-39	8.57163e-36	13.1206	Adipose_Subcutaneous	6.21045e-36	1.89695e-32	-12.5146	NA	NA	NA	1	1	1	0	3	-2.18389	7.76251	1.8432	-13.1778	-1.8054	12.6508	NA	NA	0.02897	8.3267e-15	0.0652994	1.17847e-39	0.0710117	1.10735e-36	NA	NA	0.400632	5.19701e-12	0.620362	1.47697e-35	0.61427	2.23085e-33	NA	NA
PPP1R1B	6.5503e-15	8.8686e-12	7.79287	Artery_Aorta	2.51048e-39	8.57163e-36	13.1206	Brain_Amygdala	6.21045e-36	3.05885e-32	-12.5146	NA	NA	NA	1	1	1	0	3	-2.18389	7.76251	1.8432	-13.1778	-1.8054	12.6508	NA	NA	0.02897	8.3267e-15	0.0652994	1.17847e-39	0.0710117	1.10735e-36	NA	NA	0.400632	5.19701e-12	0.620362	1.47697e-35	0.647681	3.47487e-33	NA	NA
PPP1R1B	6.5503e-15	8.8686e-12	7.79287	Artery_Aorta	2.51048e-39	8.57163e-36	13.1206	Brain_Cortex	6.21045e-36	1.51307e-32	-12.5146	NA	NA	NA	1	1	1	0	3	-2.18389	7.76251	1.8432	-13.1778	-1.8054	12.6508	NA	NA	0.02897	8.3267e-15	0.0652994	1.17847e-39	0.0710117	1.10735e-36	NA	NA	0.400632	5.19701e-12	0.620362	1.47697e-35	0.630864	2.35073e-33	NA	NA
PPP1R1B	6.5503e-15	8.8686e-12	7.79287	Artery_Aorta	2.51048e-39	8.57163e-36	13.1206	Brain_Hippocampus	6.21045e-36	3.46792e-32	-12.5146	NA	NA	NA	1	1	1	0	3	-2.18389	7.76251	1.8432	-13.1778	-1.8054	12.6508	NA	NA	0.02897	8.3267e-15	0.0652994	1.17847e-39	0.0710117	1.10735e-36	NA	NA	0.400632	5.19701e-12	0.620362	1.47697e-35	0.649808	3.92316e-33	NA	NA
PPP1R1B	6.5503e-15	8.8686e-12	7.79287	Artery_Aorta	2.51048e-39	8.57163e-36	13.1206	Small_Intestine_Terminal_Ileum	3.8623e-05	0.00270866	4.11557	NA	NA	NA	1	1	1	0	3	-2.18389	7.76251	1.8432	-13.1778	-0.594334	-4.53732	NA	NA	0.02897	8.3267e-15	0.0652994	1.17847e-39	0.552289	5.69742e-06	NA	NA	0.400632	5.19701e-12	0.620362	1.47697e-35	0.934648	0.000439089	NA	NA
PPP1R1B	6.5503e-15	8.8686e-12	7.79287	Artery_Aorta	2.51048e-39	8.57163e-36	13.1206	Stomach	6.21045e-36	1.74863e-32	-12.5146	NA	NA	NA	1	1	1	0	3	-2.18389	7.76251	1.8432	-13.1778	-1.8054	12.6508	NA	NA	0.02897	8.3267e-15	0.0652994	1.17847e-39	0.0710117	1.10735e-36	NA	NA	0.400632	5.19701e-12	0.620362	1.47697e-35	0.628213	2.85908e-33	NA	NA
PPP1R1B	6.5503e-15	8.8686e-12	7.79287	Artery_Aorta	2.51048e-39	8.57163e-36	13.1206	Testis	6.21045e-36	3.384e-32	-12.5146	NA	NA	NA	1	1	1	0	3	-2.18389	7.76251	1.8432	-13.1778	-1.8054	12.6508	NA	NA	0.02897	8.3267e-15	0.0652994	1.17847e-39	0.0710117	1.10735e-36	NA	NA	0.400632	5.19701e-12	0.620362	1.47697e-35	0.647414	3.35644e-33	NA	NA
PPP1R1B	6.5503e-15	8.8686e-12	7.79287	Artery_Aorta	2.51048e-39	8.57163e-36	13.1206	smultixcan	6.21045e-36	1.3188e-32	-12.5146	NA	NA	NA	1	1	1	0	3	-2.18389	7.76251	1.8432	-13.1778	-1.85169	12.8879	NA	NA	0.02897	8.3267e-15	0.0652994	1.17847e-39	0.15093	1.71919e-40	NA	NA	0.400632	5.19701e-12	0.620362	1.47697e-35	0.733668	3.76732e-37	NA	NA
PPP1R1B	6.5503e-15	8.8686e-12	7.79287	Artery_Tibial	2.51048e-39	1.32152e-35	13.1206	Adipose_Subcutaneous	6.21045e-36	1.89695e-32	-12.5146	NA	NA	NA	1	1	1	0	3	-2.18389	7.76251	1.8432	-13.1778	-1.8054	12.6508	NA	NA	0.02897	8.3267e-15	0.0652994	1.17847e-39	0.0710117	1.10735e-36	NA	NA	0.400632	5.19701e-12	0.633236	1.50078e-35	0.61427	2.23085e-33	NA	NA
PPP1R1B	6.5503e-15	8.8686e-12	7.79287	Artery_Tibial	2.51048e-39	1.32152e-35	13.1206	Brain_Amygdala	6.21045e-36	3.05885e-32	-12.5146	NA	NA	NA	1	1	1	0	3	-2.18389	7.76251	1.8432	-13.1778	-1.8054	12.6508	NA	NA	0.02897	8.3267e-15	0.0652994	1.17847e-39	0.0710117	1.10735e-36	NA	NA	0.400632	5.19701e-12	0.633236	1.50078e-35	0.647681	3.47487e-33	NA	NA
PPP1R1B	6.5503e-15	8.8686e-12	7.79287	Artery_Tibial	2.51048e-39	1.32152e-35	13.1206	Brain_Cortex	6.21045e-36	1.51307e-32	-12.5146	NA	NA	NA	1	1	1	0	3	-2.18389	7.76251	1.8432	-13.1778	-1.8054	12.6508	NA	NA	0.02897	8.3267e-15	0.0652994	1.17847e-39	0.0710117	1.10735e-36	NA	NA	0.400632	5.19701e-12	0.633236	1.50078e-35	0.630864	2.35073e-33	NA	NA
PPP1R1B	6.5503e-15	8.8686e-12	7.79287	Artery_Tibial	2.51048e-39	1.32152e-35	13.1206	Brain_Hippocampus	6.21045e-36	3.46792e-32	-12.5146	NA	NA	NA	1	1	1	0	3	-2.18389	7.76251	1.8432	-13.1778	-1.8054	12.6508	NA	NA	0.02897	8.3267e-15	0.0652994	1.17847e-39	0.0710117	1.10735e-36	NA	NA	0.400632	5.19701e-12	0.633236	1.50078e-35	0.649808	3.92316e-33	NA	NA
PPP1R1B	6.5503e-15	8.8686e-12	7.79287	Artery_Tibial	2.51048e-39	1.32152e-35	13.1206	Small_Intestine_Terminal_Ileum	3.8623e-05	0.00270866	4.11557	NA	NA	NA	1	1	1	0	3	-2.18389	7.76251	1.8432	-13.1778	-0.594334	-4.53732	NA	NA	0.02897	8.3267e-15	0.0652994	1.17847e-39	0.552289	5.69742e-06	NA	NA	0.400632	5.19701e-12	0.633236	1.50078e-35	0.934648	0.000439089	NA	NA
PPP1R1B	6.5503e-15	8.8686e-12	7.79287	Artery_Tibial	2.51048e-39	1.32152e-35	13.1206	Stomach	6.21045e-36	1.74863e-32	-12.5146	NA	NA	NA	1	1	1	0	3	-2.18389	7.76251	1.8432	-13.1778	-1.8054	12.6508	NA	NA	0.02897	8.3267e-15	0.0652994	1.17847e-39	0.0710117	1.10735e-36	NA	NA	0.400632	5.19701e-12	0.633236	1.50078e-35	0.628213	2.85908e-33	NA	NA
PPP1R1B	6.5503e-15	8.8686e-12	7.79287	Artery_Tibial	2.51048e-39	1.32152e-35	13.1206	Testis	6.21045e-36	3.384e-32	-12.5146	NA	NA	NA	1	1	1	0	3	-2.18389	7.76251	1.8432	-13.1778	-1.8054	12.6508	NA	NA	0.02897	8.3267e-15	0.0652994	1.17847e-39	0.0710117	1.10735e-36	NA	NA	0.400632	5.19701e-12	0.633236	1.50078e-35	0.647414	3.35644e-33	NA	NA
PPP1R1B	6.5503e-15	8.8686e-12	7.79287	Artery_Tibial	2.51048e-39	1.32152e-35	13.1206	smultixcan	6.21045e-36	1.3188e-32	-12.5146	NA	NA	NA	1	1	1	0	3	-2.18389	7.76251	1.8432	-13.1778	-1.85169	12.8879	NA	NA	0.02897	8.3267e-15	0.0652994	1.17847e-39	0.15093	1.71919e-40	NA	NA	0.400632	5.19701e-12	0.633236	1.50078e-35	0.733668	3.76732e-37	NA	NA
PPP1R1B	6.5503e-15	8.8686e-12	7.79287	Brain_Amygdala	3.56483e-10	1.23447e-07	-6.27198	Adipose_Subcutaneous	6.21045e-36	1.89695e-32	-12.5146	NA	NA	NA	1	1	1	0	3	-2.18389	7.76251	-2.51862	12.9578	-1.8054	12.6508	NA	NA	0.02897	8.3267e-15	0.0117814	2.12118e-38	0.0710117	1.10735e-36	NA	NA	0.400632	5.19701e-12	0.410581	7.49296e-35	0.61427	2.23085e-33	NA	NA
PPP1R1B	6.5503e-15	8.8686e-12	7.79287	Brain_Amygdala	3.56483e-10	1.23447e-07	-6.27198	Brain_Amygdala	6.21045e-36	3.05885e-32	-12.5146	NA	NA	NA	1	1	1	0	3	-2.18389	7.76251	-2.51862	12.9578	-1.8054	12.6508	NA	NA	0.02897	8.3267e-15	0.0117814	2.12118e-38	0.0710117	1.10735e-36	NA	NA	0.400632	5.19701e-12	0.410581	7.49296e-35	0.647681	3.47487e-33	NA	NA
PPP1R1B	6.5503e-15	8.8686e-12	7.79287	Brain_Amygdala	3.56483e-10	1.23447e-07	-6.27198	Brain_Cortex	6.21045e-36	1.51307e-32	-12.5146	NA	NA	NA	1	1	1	0	3	-2.18389	7.76251	-2.51862	12.9578	-1.8054	12.6508	NA	NA	0.02897	8.3267e-15	0.0117814	2.12118e-38	0.0710117	1.10735e-36	NA	NA	0.400632	5.19701e-12	0.410581	7.49296e-35	0.630864	2.35073e-33	NA	NA
PPP1R1B	6.5503e-15	8.8686e-12	7.79287	Brain_Amygdala	3.56483e-10	1.23447e-07	-6.27198	Brain_Hippocampus	6.21045e-36	3.46792e-32	-12.5146	NA	NA	NA	1	1	1	0	3	-2.18389	7.76251	-2.51862	12.9578	-1.8054	12.6508	NA	NA	0.02897	8.3267e-15	0.0117814	2.12118e-38	0.0710117	1.10735e-36	NA	NA	0.400632	5.19701e-12	0.410581	7.49296e-35	0.649808	3.92316e-33	NA	NA
PPP1R1B	6.5503e-15	8.8686e-12	7.79287	Brain_Amygdala	3.56483e-10	1.23447e-07	-6.27198	Small_Intestine_Terminal_Ileum	3.8623e-05	0.00270866	4.11557	NA	NA	NA	1	1	1	0	3	-2.18389	7.76251	-2.51862	12.9578	-0.594334	-4.53732	NA	NA	0.02897	8.3267e-15	0.0117814	2.12118e-38	0.552289	5.69742e-06	NA	NA	0.400632	5.19701e-12	0.410581	7.49296e-35	0.934648	0.000439089	NA	NA
PPP1R1B	6.5503e-15	8.8686e-12	7.79287	Brain_Amygdala	3.56483e-10	1.23447e-07	-6.27198	Stomach	6.21045e-36	1.74863e-32	-12.5146	NA	NA	NA	1	1	1	0	3	-2.18389	7.76251	-2.51862	12.9578	-1.8054	12.6508	NA	NA	0.02897	8.3267e-15	0.0117814	2.12118e-38	0.0710117	1.10735e-36	NA	NA	0.400632	5.19701e-12	0.410581	7.49296e-35	0.628213	2.85908e-33	NA	NA
PPP1R1B	6.5503e-15	8.8686e-12	7.79287	Brain_Amygdala	3.56483e-10	1.23447e-07	-6.27198	Testis	6.21045e-36	3.384e-32	-12.5146	NA	NA	NA	1	1	1	0	3	-2.18389	7.76251	-2.51862	12.9578	-1.8054	12.6508	NA	NA	0.02897	8.3267e-15	0.0117814	2.12118e-38	0.0710117	1.10735e-36	NA	NA	0.400632	5.19701e-12	0.410581	7.49296e-35	0.647414	3.35644e-33	NA	NA
PPP1R1B	6.5503e-15	8.8686e-12	7.79287	Brain_Amygdala	3.56483e-10	1.23447e-07	-6.27198	smultixcan	6.21045e-36	1.3188e-32	-12.5146	NA	NA	NA	1	1	1	0	3	-2.18389	7.76251	-2.51862	12.9578	-1.85169	12.8879	NA	NA	0.02897	8.3267e-15	0.0117814	2.12118e-38	0.15093	1.71919e-40	NA	NA	0.400632	5.19701e-12	0.410581	7.49296e-35	0.733668	3.76732e-37	NA	NA
PPP1R1B	6.5503e-15	8.8686e-12	7.79287	Brain_Cerebellar_Hemisphere	2.51048e-39	1.18721e-35	-13.1206	Adipose_Subcutaneous	6.21045e-36	1.89695e-32	-12.5146	NA	NA	NA	1	1	1	0	3	-2.18389	7.76251	-1.8432	13.1778	-1.8054	12.6508	NA	NA	0.02897	8.3267e-15	0.0652994	1.17847e-39	0.0710117	1.10735e-36	NA	NA	0.400632	5.19701e-12	0.649223	1.33964e-35	0.61427	2.23085e-33	NA	NA
PPP1R1B	6.5503e-15	8.8686e-12	7.79287	Brain_Cerebellar_Hemisphere	2.51048e-39	1.18721e-35	-13.1206	Brain_Amygdala	6.21045e-36	3.05885e-32	-12.5146	NA	NA	NA	1	1	1	0	3	-2.18389	7.76251	-1.8432	13.1778	-1.8054	12.6508	NA	NA	0.02897	8.3267e-15	0.0652994	1.17847e-39	0.0710117	1.10735e-36	NA	NA	0.400632	5.19701e-12	0.649223	1.33964e-35	0.647681	3.47487e-33	NA	NA
PPP1R1B	6.5503e-15	8.8686e-12	7.79287	Brain_Cerebellar_Hemisphere	2.51048e-39	1.18721e-35	-13.1206	Brain_Cortex	6.21045e-36	1.51307e-32	-12.5146	NA	NA	NA	1	1	1	0	3	-2.18389	7.76251	-1.8432	13.1778	-1.8054	12.6508	NA	NA	0.02897	8.3267e-15	0.0652994	1.17847e-39	0.0710117	1.10735e-36	NA	NA	0.400632	5.19701e-12	0.649223	1.33964e-35	0.630864	2.35073e-33	NA	NA
PPP1R1B	6.5503e-15	8.8686e-12	7.79287	Brain_Cerebellar_Hemisphere	2.51048e-39	1.18721e-35	-13.1206	Brain_Hippocampus	6.21045e-36	3.46792e-32	-12.5146	NA	NA	NA	1	1	1	0	3	-2.18389	7.76251	-1.8432	13.1778	-1.8054	12.6508	NA	NA	0.02897	8.3267e-15	0.0652994	1.17847e-39	0.0710117	1.10735e-36	NA	NA	0.400632	5.19701e-12	0.649223	1.33964e-35	0.649808	3.92316e-33	NA	NA
PPP1R1B	6.5503e-15	8.8686e-12	7.79287	Brain_Cerebellar_Hemisphere	2.51048e-39	1.18721e-35	-13.1206	Small_Intestine_Terminal_Ileum	3.8623e-05	0.00270866	4.11557	NA	NA	NA	1	1	1	0	3	-2.18389	7.76251	-1.8432	13.1778	-0.594334	-4.53732	NA	NA	0.02897	8.3267e-15	0.0652994	1.17847e-39	0.552289	5.69742e-06	NA	NA	0.400632	5.19701e-12	0.649223	1.33964e-35	0.934648	0.000439089	NA	NA
PPP1R1B	6.5503e-15	8.8686e-12	7.79287	Brain_Cerebellar_Hemisphere	2.51048e-39	1.18721e-35	-13.1206	Stomach	6.21045e-36	1.74863e-32	-12.5146	NA	NA	NA	1	1	1	0	3	-2.18389	7.76251	-1.8432	13.1778	-1.8054	12.6508	NA	NA	0.02897	8.3267e-15	0.0652994	1.17847e-39	0.0710117	1.10735e-36	NA	NA	0.400632	5.19701e-12	0.649223	1.33964e-35	0.628213	2.85908e-33	NA	NA
PPP1R1B	6.5503e-15	8.8686e-12	7.79287	Brain_Cerebellar_Hemisphere	2.51048e-39	1.18721e-35	-13.1206	Testis	6.21045e-36	3.384e-32	-12.5146	NA	NA	NA	1	1	1	0	3	-2.18389	7.76251	-1.8432	13.1778	-1.8054	12.6508	NA	NA	0.02897	8.3267e-15	0.0652994	1.17847e-39	0.0710117	1.10735e-36	NA	NA	0.400632	5.19701e-12	0.649223	1.33964e-35	0.647414	3.35644e-33	NA	NA
PPP1R1B	6.5503e-15	8.8686e-12	7.79287	Brain_Cerebellar_Hemisphere	2.51048e-39	1.18721e-35	-13.1206	smultixcan	6.21045e-36	1.3188e-32	-12.5146	NA	NA	NA	1	1	1	0	3	-2.18389	7.76251	-1.8432	13.1778	-1.85169	12.8879	NA	NA	0.02897	8.3267e-15	0.0652994	1.17847e-39	0.15093	1.71919e-40	NA	NA	0.400632	5.19701e-12	0.649223	1.33964e-35	0.733668	3.76732e-37	NA	NA
PPP1R1B	6.5503e-15	8.8686e-12	7.79287	Brain_Cerebellum	3.56483e-10	1.18401e-07	-6.27198	Adipose_Subcutaneous	6.21045e-36	1.89695e-32	-12.5146	NA	NA	NA	1	1	1	0	3	-2.18389	7.76251	-1.73952	6.03827	-1.8054	12.6508	NA	NA	0.02897	8.3267e-15	0.0819433	1.55772e-09	0.0710117	1.10735e-36	NA	NA	0.400632	5.19701e-12	0.688155	4.36741e-07	0.61427	2.23085e-33	NA	NA
PPP1R1B	6.5503e-15	8.8686e-12	7.79287	Brain_Cerebellum	3.56483e-10	1.18401e-07	-6.27198	Brain_Amygdala	6.21045e-36	3.05885e-32	-12.5146	NA	NA	NA	1	1	1	0	3	-2.18389	7.76251	-1.73952	6.03827	-1.8054	12.6508	NA	NA	0.02897	8.3267e-15	0.0819433	1.55772e-09	0.0710117	1.10735e-36	NA	NA	0.400632	5.19701e-12	0.688155	4.36741e-07	0.647681	3.47487e-33	NA	NA
PPP1R1B	6.5503e-15	8.8686e-12	7.79287	Brain_Cerebellum	3.56483e-10	1.18401e-07	-6.27198	Brain_Cortex	6.21045e-36	1.51307e-32	-12.5146	NA	NA	NA	1	1	1	0	3	-2.18389	7.76251	-1.73952	6.03827	-1.8054	12.6508	NA	NA	0.02897	8.3267e-15	0.0819433	1.55772e-09	0.0710117	1.10735e-36	NA	NA	0.400632	5.19701e-12	0.688155	4.36741e-07	0.630864	2.35073e-33	NA	NA
PPP1R1B	6.5503e-15	8.8686e-12	7.79287	Brain_Cerebellum	3.56483e-10	1.18401e-07	-6.27198	Brain_Hippocampus	6.21045e-36	3.46792e-32	-12.5146	NA	NA	NA	1	1	1	0	3	-2.18389	7.76251	-1.73952	6.03827	-1.8054	12.6508	NA	NA	0.02897	8.3267e-15	0.0819433	1.55772e-09	0.0710117	1.10735e-36	NA	NA	0.400632	5.19701e-12	0.688155	4.36741e-07	0.649808	3.92316e-33	NA	NA
PPP1R1B	6.5503e-15	8.8686e-12	7.79287	Brain_Cerebellum	3.56483e-10	1.18401e-07	-6.27198	Small_Intestine_Terminal_Ileum	3.8623e-05	0.00270866	4.11557	NA	NA	NA	1	1	1	0	3	-2.18389	7.76251	-1.73952	6.03827	-0.594334	-4.53732	NA	NA	0.02897	8.3267e-15	0.0819433	1.55772e-09	0.552289	5.69742e-06	NA	NA	0.400632	5.19701e-12	0.688155	4.36741e-07	0.934648	0.000439089	NA	NA
PPP1R1B	6.5503e-15	8.8686e-12	7.79287	Brain_Cerebellum	3.56483e-10	1.18401e-07	-6.27198	Stomach	6.21045e-36	1.74863e-32	-12.5146	NA	NA	NA	1	1	1	0	3	-2.18389	7.76251	-1.73952	6.03827	-1.8054	12.6508	NA	NA	0.02897	8.3267e-15	0.0819433	1.55772e-09	0.0710117	1.10735e-36	NA	NA	0.400632	5.19701e-12	0.688155	4.36741e-07	0.628213	2.85908e-33	NA	NA
PPP1R1B	6.5503e-15	8.8686e-12	7.79287	Brain_Cerebellum	3.56483e-10	1.18401e-07	-6.27198	Testis	6.21045e-36	3.384e-32	-12.5146	NA	NA	NA	1	1	1	0	3	-2.18389	7.76251	-1.73952	6.03827	-1.8054	12.6508	NA	NA	0.02897	8.3267e-15	0.0819433	1.55772e-09	0.0710117	1.10735e-36	NA	NA	0.400632	5.19701e-12	0.688155	4.36741e-07	0.647414	3.35644e-33	NA	NA
PPP1R1B	6.5503e-15	8.8686e-12	7.79287	Brain_Cerebellum	3.56483e-10	1.18401e-07	-6.27198	smultixcan	6.21045e-36	1.3188e-32	-12.5146	NA	NA	NA	1	1	1	0	3	-2.18389	7.76251	-1.73952	6.03827	-1.85169	12.8879	NA	NA	0.02897	8.3267e-15	0.0819433	1.55772e-09	0.15093	1.71919e-40	NA	NA	0.400632	5.19701e-12	0.688155	4.36741e-07	0.733668	3.76732e-37	NA	NA
PPP1R1B	6.5503e-15	8.8686e-12	7.79287	Brain_Cortex	3.56483e-10	1.19778e-07	-6.27198	Adipose_Subcutaneous	6.21045e-36	1.89695e-32	-12.5146	NA	NA	NA	1	1	1	0	3	-2.18389	7.76251	-1.73952	6.03827	-1.8054	12.6508	NA	NA	0.02897	8.3267e-15	0.0819433	1.55772e-09	0.0710117	1.10735e-36	NA	NA	0.400632	5.19701e-12	0.69069	4.45218e-07	0.61427	2.23085e-33	NA	NA
PPP1R1B	6.5503e-15	8.8686e-12	7.79287	Brain_Cortex	3.56483e-10	1.19778e-07	-6.27198	Brain_Amygdala	6.21045e-36	3.05885e-32	-12.5146	NA	NA	NA	1	1	1	0	3	-2.18389	7.76251	-1.73952	6.03827	-1.8054	12.6508	NA	NA	0.02897	8.3267e-15	0.0819433	1.55772e-09	0.0710117	1.10735e-36	NA	NA	0.400632	5.19701e-12	0.69069	4.45218e-07	0.647681	3.47487e-33	NA	NA
PPP1R1B	6.5503e-15	8.8686e-12	7.79287	Brain_Cortex	3.56483e-10	1.19778e-07	-6.27198	Brain_Cortex	6.21045e-36	1.51307e-32	-12.5146	NA	NA	NA	1	1	1	0	3	-2.18389	7.76251	-1.73952	6.03827	-1.8054	12.6508	NA	NA	0.02897	8.3267e-15	0.0819433	1.55772e-09	0.0710117	1.10735e-36	NA	NA	0.400632	5.19701e-12	0.69069	4.45218e-07	0.630864	2.35073e-33	NA	NA
PPP1R1B	6.5503e-15	8.8686e-12	7.79287	Brain_Cortex	3.56483e-10	1.19778e-07	-6.27198	Brain_Hippocampus	6.21045e-36	3.46792e-32	-12.5146	NA	NA	NA	1	1	1	0	3	-2.18389	7.76251	-1.73952	6.03827	-1.8054	12.6508	NA	NA	0.02897	8.3267e-15	0.0819433	1.55772e-09	0.0710117	1.10735e-36	NA	NA	0.400632	5.19701e-12	0.69069	4.45218e-07	0.649808	3.92316e-33	NA	NA
PPP1R1B	6.5503e-15	8.8686e-12	7.79287	Brain_Cortex	3.56483e-10	1.19778e-07	-6.27198	Small_Intestine_Terminal_Ileum	3.8623e-05	0.00270866	4.11557	NA	NA	NA	1	1	1	0	3	-2.18389	7.76251	-1.73952	6.03827	-0.594334	-4.53732	NA	NA	0.02897	8.3267e-15	0.0819433	1.55772e-09	0.552289	5.69742e-06	NA	NA	0.400632	5.19701e-12	0.69069	4.45218e-07	0.934648	0.000439089	NA	NA
PPP1R1B	6.5503e-15	8.8686e-12	7.79287	Brain_Cortex	3.56483e-10	1.19778e-07	-6.27198	Stomach	6.21045e-36	1.74863e-32	-12.5146	NA	NA	NA	1	1	1	0	3	-2.18389	7.76251	-1.73952	6.03827	-1.8054	12.6508	NA	NA	0.02897	8.3267e-15	0.0819433	1.55772e-09	0.0710117	1.10735e-36	NA	NA	0.400632	5.19701e-12	0.69069	4.45218e-07	0.628213	2.85908e-33	NA	NA
PPP1R1B	6.5503e-15	8.8686e-12	7.79287	Brain_Cortex	3.56483e-10	1.19778e-07	-6.27198	Testis	6.21045e-36	3.384e-32	-12.5146	NA	NA	NA	1	1	1	0	3	-2.18389	7.76251	-1.73952	6.03827	-1.8054	12.6508	NA	NA	0.02897	8.3267e-15	0.0819433	1.55772e-09	0.0710117	1.10735e-36	NA	NA	0.400632	5.19701e-12	0.69069	4.45218e-07	0.647414	3.35644e-33	NA	NA
PPP1R1B	6.5503e-15	8.8686e-12	7.79287	Brain_Cortex	3.56483e-10	1.19778e-07	-6.27198	smultixcan	6.21045e-36	1.3188e-32	-12.5146	NA	NA	NA	1	1	1	0	3	-2.18389	7.76251	-1.73952	6.03827	-1.85169	12.8879	NA	NA	0.02897	8.3267e-15	0.0819433	1.55772e-09	0.15093	1.71919e-40	NA	NA	0.400632	5.19701e-12	0.69069	4.45218e-07	0.733668	3.76732e-37	NA	NA
PPP1R1B	6.5503e-15	8.8686e-12	7.79287	Brain_Frontal_Cortex_BA9	3.56483e-10	1.20466e-07	-6.27198	Adipose_Subcutaneous	6.21045e-36	1.89695e-32	-12.5146	NA	NA	NA	1	1	1	0	3	-2.18389	7.76251	-1.73952	6.03827	-1.8054	12.6508	NA	NA	0.02897	8.3267e-15	0.0819433	1.55772e-09	0.0710117	1.10735e-36	NA	NA	0.400632	5.19701e-12	0.68948	4.56488e-07	0.61427	2.23085e-33	NA	NA
PPP1R1B	6.5503e-15	8.8686e-12	7.79287	Brain_Frontal_Cortex_BA9	3.56483e-10	1.20466e-07	-6.27198	Brain_Amygdala	6.21045e-36	3.05885e-32	-12.5146	NA	NA	NA	1	1	1	0	3	-2.18389	7.76251	-1.73952	6.03827	-1.8054	12.6508	NA	NA	0.02897	8.3267e-15	0.0819433	1.55772e-09	0.0710117	1.10735e-36	NA	NA	0.400632	5.19701e-12	0.68948	4.56488e-07	0.647681	3.47487e-33	NA	NA
PPP1R1B	6.5503e-15	8.8686e-12	7.79287	Brain_Frontal_Cortex_BA9	3.56483e-10	1.20466e-07	-6.27198	Brain_Cortex	6.21045e-36	1.51307e-32	-12.5146	NA	NA	NA	1	1	1	0	3	-2.18389	7.76251	-1.73952	6.03827	-1.8054	12.6508	NA	NA	0.02897	8.3267e-15	0.0819433	1.55772e-09	0.0710117	1.10735e-36	NA	NA	0.400632	5.19701e-12	0.68948	4.56488e-07	0.630864	2.35073e-33	NA	NA
PPP1R1B	6.5503e-15	8.8686e-12	7.79287	Brain_Frontal_Cortex_BA9	3.56483e-10	1.20466e-07	-6.27198	Brain_Hippocampus	6.21045e-36	3.46792e-32	-12.5146	NA	NA	NA	1	1	1	0	3	-2.18389	7.76251	-1.73952	6.03827	-1.8054	12.6508	NA	NA	0.02897	8.3267e-15	0.0819433	1.55772e-09	0.0710117	1.10735e-36	NA	NA	0.400632	5.19701e-12	0.68948	4.56488e-07	0.649808	3.92316e-33	NA	NA
PPP1R1B	6.5503e-15	8.8686e-12	7.79287	Brain_Frontal_Cortex_BA9	3.56483e-10	1.20466e-07	-6.27198	Small_Intestine_Terminal_Ileum	3.8623e-05	0.00270866	4.11557	NA	NA	NA	1	1	1	0	3	-2.18389	7.76251	-1.73952	6.03827	-0.594334	-4.53732	NA	NA	0.02897	8.3267e-15	0.0819433	1.55772e-09	0.552289	5.69742e-06	NA	NA	0.400632	5.19701e-12	0.68948	4.56488e-07	0.934648	0.000439089	NA	NA
PPP1R1B	6.5503e-15	8.8686e-12	7.79287	Brain_Frontal_Cortex_BA9	3.56483e-10	1.20466e-07	-6.27198	Stomach	6.21045e-36	1.74863e-32	-12.5146	NA	NA	NA	1	1	1	0	3	-2.18389	7.76251	-1.73952	6.03827	-1.8054	12.6508	NA	NA	0.02897	8.3267e-15	0.0819433	1.55772e-09	0.0710117	1.10735e-36	NA	NA	0.400632	5.19701e-12	0.68948	4.56488e-07	0.628213	2.85908e-33	NA	NA
PPP1R1B	6.5503e-15	8.8686e-12	7.79287	Brain_Frontal_Cortex_BA9	3.56483e-10	1.20466e-07	-6.27198	Testis	6.21045e-36	3.384e-32	-12.5146	NA	NA	NA	1	1	1	0	3	-2.18389	7.76251	-1.73952	6.03827	-1.8054	12.6508	NA	NA	0.02897	8.3267e-15	0.0819433	1.55772e-09	0.0710117	1.10735e-36	NA	NA	0.400632	5.19701e-12	0.68948	4.56488e-07	0.647414	3.35644e-33	NA	NA
PPP1R1B	6.5503e-15	8.8686e-12	7.79287	Brain_Frontal_Cortex_BA9	3.56483e-10	1.20466e-07	-6.27198	smultixcan	6.21045e-36	1.3188e-32	-12.5146	NA	NA	NA	1	1	1	0	3	-2.18389	7.76251	-1.73952	6.03827	-1.85169	12.8879	NA	NA	0.02897	8.3267e-15	0.0819433	1.55772e-09	0.15093	1.71919e-40	NA	NA	0.400632	5.19701e-12	0.68948	4.56488e-07	0.733668	3.76732e-37	NA	NA
PPP1R1B	6.5503e-15	8.8686e-12	7.79287	Brain_Hippocampus	3.56483e-10	1.28933e-07	-6.27198	Adipose_Subcutaneous	6.21045e-36	1.89695e-32	-12.5146	NA	NA	NA	1	1	1	0	3	-2.18389	7.76251	-1.73952	6.03827	-1.8054	12.6508	NA	NA	0.02897	8.3267e-15	0.0819433	1.55772e-09	0.0710117	1.10735e-36	NA	NA	0.400632	5.19701e-12	0.692054	4.95485e-07	0.61427	2.23085e-33	NA	NA
PPP1R1B	6.5503e-15	8.8686e-12	7.79287	Brain_Hippocampus	3.56483e-10	1.28933e-07	-6.27198	Brain_Amygdala	6.21045e-36	3.05885e-32	-12.5146	NA	NA	NA	1	1	1	0	3	-2.18389	7.76251	-1.73952	6.03827	-1.8054	12.6508	NA	NA	0.02897	8.3267e-15	0.0819433	1.55772e-09	0.0710117	1.10735e-36	NA	NA	0.400632	5.19701e-12	0.692054	4.95485e-07	0.647681	3.47487e-33	NA	NA
PPP1R1B	6.5503e-15	8.8686e-12	7.79287	Brain_Hippocampus	3.56483e-10	1.28933e-07	-6.27198	Brain_Cortex	6.21045e-36	1.51307e-32	-12.5146	NA	NA	NA	1	1	1	0	3	-2.18389	7.76251	-1.73952	6.03827	-1.8054	12.6508	NA	NA	0.02897	8.3267e-15	0.0819433	1.55772e-09	0.0710117	1.10735e-36	NA	NA	0.400632	5.19701e-12	0.692054	4.95485e-07	0.630864	2.35073e-33	NA	NA
PPP1R1B	6.5503e-15	8.8686e-12	7.79287	Brain_Hippocampus	3.56483e-10	1.28933e-07	-6.27198	Brain_Hippocampus	6.21045e-36	3.46792e-32	-12.5146	NA	NA	NA	1	1	1	0	3	-2.18389	7.76251	-1.73952	6.03827	-1.8054	12.6508	NA	NA	0.02897	8.3267e-15	0.0819433	1.55772e-09	0.0710117	1.10735e-36	NA	NA	0.400632	5.19701e-12	0.692054	4.95485e-07	0.649808	3.92316e-33	NA	NA
PPP1R1B	6.5503e-15	8.8686e-12	7.79287	Brain_Hippocampus	3.56483e-10	1.28933e-07	-6.27198	Small_Intestine_Terminal_Ileum	3.8623e-05	0.00270866	4.11557	NA	NA	NA	1	1	1	0	3	-2.18389	7.76251	-1.73952	6.03827	-0.594334	-4.53732	NA	NA	0.02897	8.3267e-15	0.0819433	1.55772e-09	0.552289	5.69742e-06	NA	NA	0.400632	5.19701e-12	0.692054	4.95485e-07	0.934648	0.000439089	NA	NA
PPP1R1B	6.5503e-15	8.8686e-12	7.79287	Brain_Hippocampus	3.56483e-10	1.28933e-07	-6.27198	Stomach	6.21045e-36	1.74863e-32	-12.5146	NA	NA	NA	1	1	1	0	3	-2.18389	7.76251	-1.73952	6.03827	-1.8054	12.6508	NA	NA	0.02897	8.3267e-15	0.0819433	1.55772e-09	0.0710117	1.10735e-36	NA	NA	0.400632	5.19701e-12	0.692054	4.95485e-07	0.628213	2.85908e-33	NA	NA
PPP1R1B	6.5503e-15	8.8686e-12	7.79287	Brain_Hippocampus	3.56483e-10	1.28933e-07	-6.27198	Testis	6.21045e-36	3.384e-32	-12.5146	NA	NA	NA	1	1	1	0	3	-2.18389	7.76251	-1.73952	6.03827	-1.8054	12.6508	NA	NA	0.02897	8.3267e-15	0.0819433	1.55772e-09	0.0710117	1.10735e-36	NA	NA	0.400632	5.19701e-12	0.692054	4.95485e-07	0.647414	3.35644e-33	NA	NA
PPP1R1B	6.5503e-15	8.8686e-12	7.79287	Brain_Hippocampus	3.56483e-10	1.28933e-07	-6.27198	smultixcan	6.21045e-36	1.3188e-32	-12.5146	NA	NA	NA	1	1	1	0	3	-2.18389	7.76251	-1.73952	6.03827	-1.85169	12.8879	NA	NA	0.02897	8.3267e-15	0.0819433	1.55772e-09	0.15093	1.71919e-40	NA	NA	0.400632	5.19701e-12	0.692054	4.95485e-07	0.733668	3.76732e-37	NA	NA
PPP1R1B	6.5503e-15	8.8686e-12	7.79287	Esophagus_Mucosa	6.49759e-41	2.2564e-37	13.3947	Adipose_Subcutaneous	6.21045e-36	1.89695e-32	-12.5146	NA	NA	NA	1	1	1	0	3	-2.18389	7.76251	1.90584	-13.4947	-1.8054	12.6508	NA	NA	0.02897	8.3267e-15	0.0566703	1.68089e-41	0.0710117	1.10735e-36	NA	NA	0.400632	5.19701e-12	0.59476	6.8629e-38	0.61427	2.23085e-33	NA	NA
PPP1R1B	6.5503e-15	8.8686e-12	7.79287	Esophagus_Mucosa	6.49759e-41	2.2564e-37	13.3947	Brain_Amygdala	6.21045e-36	3.05885e-32	-12.5146	NA	NA	NA	1	1	1	0	3	-2.18389	7.76251	1.90584	-13.4947	-1.8054	12.6508	NA	NA	0.02897	8.3267e-15	0.0566703	1.68089e-41	0.0710117	1.10735e-36	NA	NA	0.400632	5.19701e-12	0.59476	6.8629e-38	0.647681	3.47487e-33	NA	NA
PPP1R1B	6.5503e-15	8.8686e-12	7.79287	Esophagus_Mucosa	6.49759e-41	2.2564e-37	13.3947	Brain_Cortex	6.21045e-36	1.51307e-32	-12.5146	NA	NA	NA	1	1	1	0	3	-2.18389	7.76251	1.90584	-13.4947	-1.8054	12.6508	NA	NA	0.02897	8.3267e-15	0.0566703	1.68089e-41	0.0710117	1.10735e-36	NA	NA	0.400632	5.19701e-12	0.59476	6.8629e-38	0.630864	2.35073e-33	NA	NA
PPP1R1B	6.5503e-15	8.8686e-12	7.79287	Esophagus_Mucosa	6.49759e-41	2.2564e-37	13.3947	Brain_Hippocampus	6.21045e-36	3.46792e-32	-12.5146	NA	NA	NA	1	1	1	0	3	-2.18389	7.76251	1.90584	-13.4947	-1.8054	12.6508	NA	NA	0.02897	8.3267e-15	0.0566703	1.68089e-41	0.0710117	1.10735e-36	NA	NA	0.400632	5.19701e-12	0.59476	6.8629e-38	0.649808	3.92316e-33	NA	NA
PPP1R1B	6.5503e-15	8.8686e-12	7.79287	Esophagus_Mucosa	6.49759e-41	2.2564e-37	13.3947	Small_Intestine_Terminal_Ileum	3.8623e-05	0.00270866	4.11557	NA	NA	NA	1	1	1	0	3	-2.18389	7.76251	1.90584	-13.4947	-0.594334	-4.53732	NA	NA	0.02897	8.3267e-15	0.0566703	1.68089e-41	0.552289	5.69742e-06	NA	NA	0.400632	5.19701e-12	0.59476	6.8629e-38	0.934648	0.000439089	NA	NA
PPP1R1B	6.5503e-15	8.8686e-12	7.79287	Esophagus_Mucosa	6.49759e-41	2.2564e-37	13.3947	Stomach	6.21045e-36	1.74863e-32	-12.5146	NA	NA	NA	1	1	1	0	3	-2.18389	7.76251	1.90584	-13.4947	-1.8054	12.6508	NA	NA	0.02897	8.3267e-15	0.0566703	1.68089e-41	0.0710117	1.10735e-36	NA	NA	0.400632	5.19701e-12	0.59476	6.8629e-38	0.628213	2.85908e-33	NA	NA
PPP1R1B	6.5503e-15	8.8686e-12	7.79287	Esophagus_Mucosa	6.49759e-41	2.2564e-37	13.3947	Testis	6.21045e-36	3.384e-32	-12.5146	NA	NA	NA	1	1	1	0	3	-2.18389	7.76251	1.90584	-13.4947	-1.8054	12.6508	NA	NA	0.02897	8.3267e-15	0.0566703	1.68089e-41	0.0710117	1.10735e-36	NA	NA	0.400632	5.19701e-12	0.59476	6.8629e-38	0.647414	3.35644e-33	NA	NA
PPP1R1B	6.5503e-15	8.8686e-12	7.79287	Esophagus_Mucosa	6.49759e-41	2.2564e-37	13.3947	smultixcan	6.21045e-36	1.3188e-32	-12.5146	NA	NA	NA	1	1	1	0	3	-2.18389	7.76251	1.90584	-13.4947	-1.85169	12.8879	NA	NA	0.02897	8.3267e-15	0.0566703	1.68089e-41	0.15093	1.71919e-40	NA	NA	0.400632	5.19701e-12	0.59476	6.8629e-38	0.733668	3.76732e-37	NA	NA
PPP1R1B	6.5503e-15	8.8686e-12	7.79287	Esophagus_Muscularis	7.10483e-19	6.17114e-16	8.87324	Adipose_Subcutaneous	6.21045e-36	1.89695e-32	-12.5146	NA	NA	NA	1	1	1	0	3	-2.18389	7.76251	2.57298	-8.49916	-1.8054	12.6508	NA	NA	0.02897	8.3267e-15	0.0100827	1.90966e-17	0.0710117	1.10735e-36	NA	NA	0.400632	5.19701e-12	0.367243	1.7412e-14	0.61427	2.23085e-33	NA	NA
PPP1R1B	6.5503e-15	8.8686e-12	7.79287	Esophagus_Muscularis	7.10483e-19	6.17114e-16	8.87324	Brain_Amygdala	6.21045e-36	3.05885e-32	-12.5146	NA	NA	NA	1	1	1	0	3	-2.18389	7.76251	2.57298	-8.49916	-1.8054	12.6508	NA	NA	0.02897	8.3267e-15	0.0100827	1.90966e-17	0.0710117	1.10735e-36	NA	NA	0.400632	5.19701e-12	0.367243	1.7412e-14	0.647681	3.47487e-33	NA	NA
PPP1R1B	6.5503e-15	8.8686e-12	7.79287	Esophagus_Muscularis	7.10483e-19	6.17114e-16	8.87324	Brain_Cortex	6.21045e-36	1.51307e-32	-12.5146	NA	NA	NA	1	1	1	0	3	-2.18389	7.76251	2.57298	-8.49916	-1.8054	12.6508	NA	NA	0.02897	8.3267e-15	0.0100827	1.90966e-17	0.0710117	1.10735e-36	NA	NA	0.400632	5.19701e-12	0.367243	1.7412e-14	0.630864	2.35073e-33	NA	NA
PPP1R1B	6.5503e-15	8.8686e-12	7.79287	Esophagus_Muscularis	7.10483e-19	6.17114e-16	8.87324	Brain_Hippocampus	6.21045e-36	3.46792e-32	-12.5146	NA	NA	NA	1	1	1	0	3	-2.18389	7.76251	2.57298	-8.49916	-1.8054	12.6508	NA	NA	0.02897	8.3267e-15	0.0100827	1.90966e-17	0.0710117	1.10735e-36	NA	NA	0.400632	5.19701e-12	0.367243	1.7412e-14	0.649808	3.92316e-33	NA	NA
PPP1R1B	6.5503e-15	8.8686e-12	7.79287	Esophagus_Muscularis	7.10483e-19	6.17114e-16	8.87324	Small_Intestine_Terminal_Ileum	3.8623e-05	0.00270866	4.11557	NA	NA	NA	1	1	1	0	3	-2.18389	7.76251	2.57298	-8.49916	-0.594334	-4.53732	NA	NA	0.02897	8.3267e-15	0.0100827	1.90966e-17	0.552289	5.69742e-06	NA	NA	0.400632	5.19701e-12	0.367243	1.7412e-14	0.934648	0.000439089	NA	NA
PPP1R1B	6.5503e-15	8.8686e-12	7.79287	Esophagus_Muscularis	7.10483e-19	6.17114e-16	8.87324	Stomach	6.21045e-36	1.74863e-32	-12.5146	NA	NA	NA	1	1	1	0	3	-2.18389	7.76251	2.57298	-8.49916	-1.8054	12.6508	NA	NA	0.02897	8.3267e-15	0.0100827	1.90966e-17	0.0710117	1.10735e-36	NA	NA	0.400632	5.19701e-12	0.367243	1.7412e-14	0.628213	2.85908e-33	NA	NA
PPP1R1B	6.5503e-15	8.8686e-12	7.79287	Esophagus_Muscularis	7.10483e-19	6.17114e-16	8.87324	Testis	6.21045e-36	3.384e-32	-12.5146	NA	NA	NA	1	1	1	0	3	-2.18389	7.76251	2.57298	-8.49916	-1.8054	12.6508	NA	NA	0.02897	8.3267e-15	0.0100827	1.90966e-17	0.0710117	1.10735e-36	NA	NA	0.400632	5.19701e-12	0.367243	1.7412e-14	0.647414	3.35644e-33	NA	NA
PPP1R1B	6.5503e-15	8.8686e-12	7.79287	Esophagus_Muscularis	7.10483e-19	6.17114e-16	8.87324	smultixcan	6.21045e-36	1.3188e-32	-12.5146	NA	NA	NA	1	1	1	0	3	-2.18389	7.76251	2.57298	-8.49916	-1.85169	12.8879	NA	NA	0.02897	8.3267e-15	0.0100827	1.90966e-17	0.15093	1.71919e-40	NA	NA	0.400632	5.19701e-12	0.367243	1.7412e-14	0.733668	3.76732e-37	NA	NA
PPP1R1B	6.5503e-15	8.8686e-12	7.79287	Heart_Atrial_Appendage	2.26804e-35	3.70446e-32	-12.4113	Adipose_Subcutaneous	6.21045e-36	1.89695e-32	-12.5146	NA	NA	NA	1	1	1	0	3	-2.18389	7.76251	-2.38282	12.252	-1.8054	12.6508	NA	NA	0.02897	8.3267e-15	0.0171805	1.6384e-34	0.0710117	1.10735e-36	NA	NA	0.400632	5.19701e-12	0.417378	3.97214e-31	0.61427	2.23085e-33	NA	NA
PPP1R1B	6.5503e-15	8.8686e-12	7.79287	Heart_Atrial_Appendage	2.26804e-35	3.70446e-32	-12.4113	Brain_Amygdala	6.21045e-36	3.05885e-32	-12.5146	NA	NA	NA	1	1	1	0	3	-2.18389	7.76251	-2.38282	12.252	-1.8054	12.6508	NA	NA	0.02897	8.3267e-15	0.0171805	1.6384e-34	0.0710117	1.10735e-36	NA	NA	0.400632	5.19701e-12	0.417378	3.97214e-31	0.647681	3.47487e-33	NA	NA
PPP1R1B	6.5503e-15	8.8686e-12	7.79287	Heart_Atrial_Appendage	2.26804e-35	3.70446e-32	-12.4113	Brain_Cortex	6.21045e-36	1.51307e-32	-12.5146	NA	NA	NA	1	1	1	0	3	-2.18389	7.76251	-2.38282	12.252	-1.8054	12.6508	NA	NA	0.02897	8.3267e-15	0.0171805	1.6384e-34	0.0710117	1.10735e-36	NA	NA	0.400632	5.19701e-12	0.417378	3.97214e-31	0.630864	2.35073e-33	NA	NA
PPP1R1B	6.5503e-15	8.8686e-12	7.79287	Heart_Atrial_Appendage	2.26804e-35	3.70446e-32	-12.4113	Brain_Hippocampus	6.21045e-36	3.46792e-32	-12.5146	NA	NA	NA	1	1	1	0	3	-2.18389	7.76251	-2.38282	12.252	-1.8054	12.6508	NA	NA	0.02897	8.3267e-15	0.0171805	1.6384e-34	0.0710117	1.10735e-36	NA	NA	0.400632	5.19701e-12	0.417378	3.97214e-31	0.649808	3.92316e-33	NA	NA
PPP1R1B	6.5503e-15	8.8686e-12	7.79287	Heart_Atrial_Appendage	2.26804e-35	3.70446e-32	-12.4113	Small_Intestine_Terminal_Ileum	3.8623e-05	0.00270866	4.11557	NA	NA	NA	1	1	1	0	3	-2.18389	7.76251	-2.38282	12.252	-0.594334	-4.53732	NA	NA	0.02897	8.3267e-15	0.0171805	1.6384e-34	0.552289	5.69742e-06	NA	NA	0.400632	5.19701e-12	0.417378	3.97214e-31	0.934648	0.000439089	NA	NA
PPP1R1B	6.5503e-15	8.8686e-12	7.79287	Heart_Atrial_Appendage	2.26804e-35	3.70446e-32	-12.4113	Stomach	6.21045e-36	1.74863e-32	-12.5146	NA	NA	NA	1	1	1	0	3	-2.18389	7.76251	-2.38282	12.252	-1.8054	12.6508	NA	NA	0.02897	8.3267e-15	0.0171805	1.6384e-34	0.0710117	1.10735e-36	NA	NA	0.400632	5.19701e-12	0.417378	3.97214e-31	0.628213	2.85908e-33	NA	NA
PPP1R1B	6.5503e-15	8.8686e-12	7.79287	Heart_Atrial_Appendage	2.26804e-35	3.70446e-32	-12.4113	Testis	6.21045e-36	3.384e-32	-12.5146	NA	NA	NA	1	1	1	0	3	-2.18389	7.76251	-2.38282	12.252	-1.8054	12.6508	NA	NA	0.02897	8.3267e-15	0.0171805	1.6384e-34	0.0710117	1.10735e-36	NA	NA	0.400632	5.19701e-12	0.417378	3.97214e-31	0.647414	3.35644e-33	NA	NA
PPP1R1B	6.5503e-15	8.8686e-12	7.79287	Heart_Atrial_Appendage	2.26804e-35	3.70446e-32	-12.4113	smultixcan	6.21045e-36	1.3188e-32	-12.5146	NA	NA	NA	1	1	1	0	3	-2.18389	7.76251	-2.38282	12.252	-1.85169	12.8879	NA	NA	0.02897	8.3267e-15	0.0171805	1.6384e-34	0.15093	1.71919e-40	NA	NA	0.400632	5.19701e-12	0.417378	3.97214e-31	0.733668	3.76732e-37	NA	NA
PPP1R1B	6.5503e-15	8.8686e-12	7.79287	Lung	2.51048e-39	5.35386e-36	13.1206	Adipose_Subcutaneous	6.21045e-36	1.89695e-32	-12.5146	NA	NA	NA	1	1	1	0	3	-2.18389	7.76251	1.8432	-13.1778	-1.8054	12.6508	NA	NA	0.02897	8.3267e-15	0.0652994	1.17847e-39	0.0710117	1.10735e-36	NA	NA	0.400632	5.19701e-12	0.614105	3.07933e-36	0.61427	2.23085e-33	NA	NA
PPP1R1B	6.5503e-15	8.8686e-12	7.79287	Lung	2.51048e-39	5.35386e-36	13.1206	Brain_Amygdala	6.21045e-36	3.05885e-32	-12.5146	NA	NA	NA	1	1	1	0	3	-2.18389	7.76251	1.8432	-13.1778	-1.8054	12.6508	NA	NA	0.02897	8.3267e-15	0.0652994	1.17847e-39	0.0710117	1.10735e-36	NA	NA	0.400632	5.19701e-12	0.614105	3.07933e-36	0.647681	3.47487e-33	NA	NA
PPP1R1B	6.5503e-15	8.8686e-12	7.79287	Lung	2.51048e-39	5.35386e-36	13.1206	Brain_Cortex	6.21045e-36	1.51307e-32	-12.5146	NA	NA	NA	1	1	1	0	3	-2.18389	7.76251	1.8432	-13.1778	-1.8054	12.6508	NA	NA	0.02897	8.3267e-15	0.0652994	1.17847e-39	0.0710117	1.10735e-36	NA	NA	0.400632	5.19701e-12	0.614105	3.07933e-36	0.630864	2.35073e-33	NA	NA
PPP1R1B	6.5503e-15	8.8686e-12	7.79287	Lung	2.51048e-39	5.35386e-36	13.1206	Brain_Hippocampus	6.21045e-36	3.46792e-32	-12.5146	NA	NA	NA	1	1	1	0	3	-2.18389	7.76251	1.8432	-13.1778	-1.8054	12.6508	NA	NA	0.02897	8.3267e-15	0.0652994	1.17847e-39	0.0710117	1.10735e-36	NA	NA	0.400632	5.19701e-12	0.614105	3.07933e-36	0.649808	3.92316e-33	NA	NA
PPP1R1B	6.5503e-15	8.8686e-12	7.79287	Lung	2.51048e-39	5.35386e-36	13.1206	Small_Intestine_Terminal_Ileum	3.8623e-05	0.00270866	4.11557	NA	NA	NA	1	1	1	0	3	-2.18389	7.76251	1.8432	-13.1778	-0.594334	-4.53732	NA	NA	0.02897	8.3267e-15	0.0652994	1.17847e-39	0.552289	5.69742e-06	NA	NA	0.400632	5.19701e-12	0.614105	3.07933e-36	0.934648	0.000439089	NA	NA
PPP1R1B	6.5503e-15	8.8686e-12	7.79287	Lung	2.51048e-39	5.35386e-36	13.1206	Stomach	6.21045e-36	1.74863e-32	-12.5146	NA	NA	NA	1	1	1	0	3	-2.18389	7.76251	1.8432	-13.1778	-1.8054	12.6508	NA	NA	0.02897	8.3267e-15	0.0652994	1.17847e-39	0.0710117	1.10735e-36	NA	NA	0.400632	5.19701e-12	0.614105	3.07933e-36	0.628213	2.85908e-33	NA	NA
PPP1R1B	6.5503e-15	8.8686e-12	7.79287	Lung	2.51048e-39	5.35386e-36	13.1206	Testis	6.21045e-36	3.384e-32	-12.5146	NA	NA	NA	1	1	1	0	3	-2.18389	7.76251	1.8432	-13.1778	-1.8054	12.6508	NA	NA	0.02897	8.3267e-15	0.0652994	1.17847e-39	0.0710117	1.10735e-36	NA	NA	0.400632	5.19701e-12	0.614105	3.07933e-36	0.647414	3.35644e-33	NA	NA
PPP1R1B	6.5503e-15	8.8686e-12	7.79287	Lung	2.51048e-39	5.35386e-36	13.1206	smultixcan	6.21045e-36	1.3188e-32	-12.5146	NA	NA	NA	1	1	1	0	3	-2.18389	7.76251	1.8432	-13.1778	-1.85169	12.8879	NA	NA	0.02897	8.3267e-15	0.0652994	1.17847e-39	0.15093	1.71919e-40	NA	NA	0.400632	5.19701e-12	0.614105	3.07933e-36	0.733668	3.76732e-37	NA	NA
PPP1R1B	6.5503e-15	8.8686e-12	7.79287	Nerve_Tibial	2.51048e-39	4.68666e-36	13.1206	Adipose_Subcutaneous	6.21045e-36	1.89695e-32	-12.5146	NA	NA	NA	1	1	1	0	3	-2.18389	7.76251	1.8432	-13.1778	-1.8054	12.6508	NA	NA	0.02897	8.3267e-15	0.0652994	1.17847e-39	0.0710117	1.10735e-36	NA	NA	0.400632	5.19701e-12	0.616937	3.20496e-36	0.61427	2.23085e-33	NA	NA
PPP1R1B	6.5503e-15	8.8686e-12	7.79287	Nerve_Tibial	2.51048e-39	4.68666e-36	13.1206	Brain_Amygdala	6.21045e-36	3.05885e-32	-12.5146	NA	NA	NA	1	1	1	0	3	-2.18389	7.76251	1.8432	-13.1778	-1.8054	12.6508	NA	NA	0.02897	8.3267e-15	0.0652994	1.17847e-39	0.0710117	1.10735e-36	NA	NA	0.400632	5.19701e-12	0.616937	3.20496e-36	0.647681	3.47487e-33	NA	NA
PPP1R1B	6.5503e-15	8.8686e-12	7.79287	Nerve_Tibial	2.51048e-39	4.68666e-36	13.1206	Brain_Cortex	6.21045e-36	1.51307e-32	-12.5146	NA	NA	NA	1	1	1	0	3	-2.18389	7.76251	1.8432	-13.1778	-1.8054	12.6508	NA	NA	0.02897	8.3267e-15	0.0652994	1.17847e-39	0.0710117	1.10735e-36	NA	NA	0.400632	5.19701e-12	0.616937	3.20496e-36	0.630864	2.35073e-33	NA	NA
PPP1R1B	6.5503e-15	8.8686e-12	7.79287	Nerve_Tibial	2.51048e-39	4.68666e-36	13.1206	Brain_Hippocampus	6.21045e-36	3.46792e-32	-12.5146	NA	NA	NA	1	1	1	0	3	-2.18389	7.76251	1.8432	-13.1778	-1.8054	12.6508	NA	NA	0.02897	8.3267e-15	0.0652994	1.17847e-39	0.0710117	1.10735e-36	NA	NA	0.400632	5.19701e-12	0.616937	3.20496e-36	0.649808	3.92316e-33	NA	NA
PPP1R1B	6.5503e-15	8.8686e-12	7.79287	Nerve_Tibial	2.51048e-39	4.68666e-36	13.1206	Small_Intestine_Terminal_Ileum	3.8623e-05	0.00270866	4.11557	NA	NA	NA	1	1	1	0	3	-2.18389	7.76251	1.8432	-13.1778	-0.594334	-4.53732	NA	NA	0.02897	8.3267e-15	0.0652994	1.17847e-39	0.552289	5.69742e-06	NA	NA	0.400632	5.19701e-12	0.616937	3.20496e-36	0.934648	0.000439089	NA	NA
PPP1R1B	6.5503e-15	8.8686e-12	7.79287	Nerve_Tibial	2.51048e-39	4.68666e-36	13.1206	Stomach	6.21045e-36	1.74863e-32	-12.5146	NA	NA	NA	1	1	1	0	3	-2.18389	7.76251	1.8432	-13.1778	-1.8054	12.6508	NA	NA	0.02897	8.3267e-15	0.0652994	1.17847e-39	0.0710117	1.10735e-36	NA	NA	0.400632	5.19701e-12	0.616937	3.20496e-36	0.628213	2.85908e-33	NA	NA
PPP1R1B	6.5503e-15	8.8686e-12	7.79287	Nerve_Tibial	2.51048e-39	4.68666e-36	13.1206	Testis	6.21045e-36	3.384e-32	-12.5146	NA	NA	NA	1	1	1	0	3	-2.18389	7.76251	1.8432	-13.1778	-1.8054	12.6508	NA	NA	0.02897	8.3267e-15	0.0652994	1.17847e-39	0.0710117	1.10735e-36	NA	NA	0.400632	5.19701e-12	0.616937	3.20496e-36	0.647414	3.35644e-33	NA	NA
PPP1R1B	6.5503e-15	8.8686e-12	7.79287	Nerve_Tibial	2.51048e-39	4.68666e-36	13.1206	smultixcan	6.21045e-36	1.3188e-32	-12.5146	NA	NA	NA	1	1	1	0	3	-2.18389	7.76251	1.8432	-13.1778	-1.85169	12.8879	NA	NA	0.02897	8.3267e-15	0.0652994	1.17847e-39	0.15093	1.71919e-40	NA	NA	0.400632	5.19701e-12	0.616937	3.20496e-36	0.733668	3.76732e-37	NA	NA
PPP1R1B	6.5503e-15	8.8686e-12	7.79287	Skin_Not_Sun_Exposed_Suprapubic	2.51048e-39	4.47327e-36	13.1206	Adipose_Subcutaneous	6.21045e-36	1.89695e-32	-12.5146	NA	NA	NA	1	1	1	0	3	-2.18389	7.76251	2.04966	-14.4314	-1.8054	12.6508	NA	NA	0.02897	8.3267e-15	0.040398	3.28123e-47	0.0710117	1.10735e-36	NA	NA	0.400632	5.19701e-12	0.548533	8.55877e-44	0.61427	2.23085e-33	NA	NA
PPP1R1B	6.5503e-15	8.8686e-12	7.79287	Skin_Not_Sun_Exposed_Suprapubic	2.51048e-39	4.47327e-36	13.1206	Brain_Amygdala	6.21045e-36	3.05885e-32	-12.5146	NA	NA	NA	1	1	1	0	3	-2.18389	7.76251	2.04966	-14.4314	-1.8054	12.6508	NA	NA	0.02897	8.3267e-15	0.040398	3.28123e-47	0.0710117	1.10735e-36	NA	NA	0.400632	5.19701e-12	0.548533	8.55877e-44	0.647681	3.47487e-33	NA	NA
PPP1R1B	6.5503e-15	8.8686e-12	7.79287	Skin_Not_Sun_Exposed_Suprapubic	2.51048e-39	4.47327e-36	13.1206	Brain_Cortex	6.21045e-36	1.51307e-32	-12.5146	NA	NA	NA	1	1	1	0	3	-2.18389	7.76251	2.04966	-14.4314	-1.8054	12.6508	NA	NA	0.02897	8.3267e-15	0.040398	3.28123e-47	0.0710117	1.10735e-36	NA	NA	0.400632	5.19701e-12	0.548533	8.55877e-44	0.630864	2.35073e-33	NA	NA
PPP1R1B	6.5503e-15	8.8686e-12	7.79287	Skin_Not_Sun_Exposed_Suprapubic	2.51048e-39	4.47327e-36	13.1206	Brain_Hippocampus	6.21045e-36	3.46792e-32	-12.5146	NA	NA	NA	1	1	1	0	3	-2.18389	7.76251	2.04966	-14.4314	-1.8054	12.6508	NA	NA	0.02897	8.3267e-15	0.040398	3.28123e-47	0.0710117	1.10735e-36	NA	NA	0.400632	5.19701e-12	0.548533	8.55877e-44	0.649808	3.92316e-33	NA	NA
PPP1R1B	6.5503e-15	8.8686e-12	7.79287	Skin_Not_Sun_Exposed_Suprapubic	2.51048e-39	4.47327e-36	13.1206	Small_Intestine_Terminal_Ileum	3.8623e-05	0.00270866	4.11557	NA	NA	NA	1	1	1	0	3	-2.18389	7.76251	2.04966	-14.4314	-0.594334	-4.53732	NA	NA	0.02897	8.3267e-15	0.040398	3.28123e-47	0.552289	5.69742e-06	NA	NA	0.400632	5.19701e-12	0.548533	8.55877e-44	0.934648	0.000439089	NA	NA
PPP1R1B	6.5503e-15	8.8686e-12	7.79287	Skin_Not_Sun_Exposed_Suprapubic	2.51048e-39	4.47327e-36	13.1206	Stomach	6.21045e-36	1.74863e-32	-12.5146	NA	NA	NA	1	1	1	0	3	-2.18389	7.76251	2.04966	-14.4314	-1.8054	12.6508	NA	NA	0.02897	8.3267e-15	0.040398	3.28123e-47	0.0710117	1.10735e-36	NA	NA	0.400632	5.19701e-12	0.548533	8.55877e-44	0.628213	2.85908e-33	NA	NA
PPP1R1B	6.5503e-15	8.8686e-12	7.79287	Skin_Not_Sun_Exposed_Suprapubic	2.51048e-39	4.47327e-36	13.1206	Testis	6.21045e-36	3.384e-32	-12.5146	NA	NA	NA	1	1	1	0	3	-2.18389	7.76251	2.04966	-14.4314	-1.8054	12.6508	NA	NA	0.02897	8.3267e-15	0.040398	3.28123e-47	0.0710117	1.10735e-36	NA	NA	0.400632	5.19701e-12	0.548533	8.55877e-44	0.647414	3.35644e-33	NA	NA
PPP1R1B	6.5503e-15	8.8686e-12	7.79287	Skin_Not_Sun_Exposed_Suprapubic	2.51048e-39	4.47327e-36	13.1206	smultixcan	6.21045e-36	1.3188e-32	-12.5146	NA	NA	NA	1	1	1	0	3	-2.18389	7.76251	2.04966	-14.4314	-1.85169	12.8879	NA	NA	0.02897	8.3267e-15	0.040398	3.28123e-47	0.15093	1.71919e-40	NA	NA	0.400632	5.19701e-12	0.548533	8.55877e-44	0.733668	3.76732e-37	NA	NA
PPP1R1B	6.5503e-15	8.8686e-12	7.79287	Skin_Sun_Exposed_Lower_leg	2.51048e-39	3.94971e-36	13.1206	Adipose_Subcutaneous	6.21045e-36	1.89695e-32	-12.5146	NA	NA	NA	1	1	1	0	3	-2.18389	7.76251	1.8432	-13.1778	-1.8054	12.6508	NA	NA	0.02897	8.3267e-15	0.0652994	1.17847e-39	0.0710117	1.10735e-36	NA	NA	0.400632	5.19701e-12	0.640345	3.14933e-36	0.61427	2.23085e-33	NA	NA
PPP1R1B	6.5503e-15	8.8686e-12	7.79287	Skin_Sun_Exposed_Lower_leg	2.51048e-39	3.94971e-36	13.1206	Brain_Amygdala	6.21045e-36	3.05885e-32	-12.5146	NA	NA	NA	1	1	1	0	3	-2.18389	7.76251	1.8432	-13.1778	-1.8054	12.6508	NA	NA	0.02897	8.3267e-15	0.0652994	1.17847e-39	0.0710117	1.10735e-36	NA	NA	0.400632	5.19701e-12	0.640345	3.14933e-36	0.647681	3.47487e-33	NA	NA
PPP1R1B	6.5503e-15	8.8686e-12	7.79287	Skin_Sun_Exposed_Lower_leg	2.51048e-39	3.94971e-36	13.1206	Brain_Cortex	6.21045e-36	1.51307e-32	-12.5146	NA	NA	NA	1	1	1	0	3	-2.18389	7.76251	1.8432	-13.1778	-1.8054	12.6508	NA	NA	0.02897	8.3267e-15	0.0652994	1.17847e-39	0.0710117	1.10735e-36	NA	NA	0.400632	5.19701e-12	0.640345	3.14933e-36	0.630864	2.35073e-33	NA	NA
PPP1R1B	6.5503e-15	8.8686e-12	7.79287	Skin_Sun_Exposed_Lower_leg	2.51048e-39	3.94971e-36	13.1206	Brain_Hippocampus	6.21045e-36	3.46792e-32	-12.5146	NA	NA	NA	1	1	1	0	3	-2.18389	7.76251	1.8432	-13.1778	-1.8054	12.6508	NA	NA	0.02897	8.3267e-15	0.0652994	1.17847e-39	0.0710117	1.10735e-36	NA	NA	0.400632	5.19701e-12	0.640345	3.14933e-36	0.649808	3.92316e-33	NA	NA
PPP1R1B	6.5503e-15	8.8686e-12	7.79287	Skin_Sun_Exposed_Lower_leg	2.51048e-39	3.94971e-36	13.1206	Small_Intestine_Terminal_Ileum	3.8623e-05	0.00270866	4.11557	NA	NA	NA	1	1	1	0	3	-2.18389	7.76251	1.8432	-13.1778	-0.594334	-4.53732	NA	NA	0.02897	8.3267e-15	0.0652994	1.17847e-39	0.552289	5.69742e-06	NA	NA	0.400632	5.19701e-12	0.640345	3.14933e-36	0.934648	0.000439089	NA	NA
PPP1R1B	6.5503e-15	8.8686e-12	7.79287	Skin_Sun_Exposed_Lower_leg	2.51048e-39	3.94971e-36	13.1206	Stomach	6.21045e-36	1.74863e-32	-12.5146	NA	NA	NA	1	1	1	0	3	-2.18389	7.76251	1.8432	-13.1778	-1.8054	12.6508	NA	NA	0.02897	8.3267e-15	0.0652994	1.17847e-39	0.0710117	1.10735e-36	NA	NA	0.400632	5.19701e-12	0.640345	3.14933e-36	0.628213	2.85908e-33	NA	NA
PPP1R1B	6.5503e-15	8.8686e-12	7.79287	Skin_Sun_Exposed_Lower_leg	2.51048e-39	3.94971e-36	13.1206	Testis	6.21045e-36	3.384e-32	-12.5146	NA	NA	NA	1	1	1	0	3	-2.18389	7.76251	1.8432	-13.1778	-1.8054	12.6508	NA	NA	0.02897	8.3267e-15	0.0652994	1.17847e-39	0.0710117	1.10735e-36	NA	NA	0.400632	5.19701e-12	0.640345	3.14933e-36	0.647414	3.35644e-33	NA	NA
PPP1R1B	6.5503e-15	8.8686e-12	7.79287	Skin_Sun_Exposed_Lower_leg	2.51048e-39	3.94971e-36	13.1206	smultixcan	6.21045e-36	1.3188e-32	-12.5146	NA	NA	NA	1	1	1	0	3	-2.18389	7.76251	1.8432	-13.1778	-1.85169	12.8879	NA	NA	0.02897	8.3267e-15	0.0652994	1.17847e-39	0.15093	1.71919e-40	NA	NA	0.400632	5.19701e-12	0.640345	3.14933e-36	0.733668	3.76732e-37	NA	NA
PPP1R1B	6.5503e-15	8.8686e-12	7.79287	Stomach	2.51048e-39	4.00924e-36	13.1206	Adipose_Subcutaneous	6.21045e-36	1.89695e-32	-12.5146	NA	NA	NA	1	1	1	0	3	-2.18389	7.76251	1.8432	-13.1778	-1.8054	12.6508	NA	NA	0.02897	8.3267e-15	0.0652994	1.17847e-39	0.0710117	1.10735e-36	NA	NA	0.400632	5.19701e-12	0.62566	2.03033e-36	0.61427	2.23085e-33	NA	NA
PPP1R1B	6.5503e-15	8.8686e-12	7.79287	Stomach	2.51048e-39	4.00924e-36	13.1206	Brain_Amygdala	6.21045e-36	3.05885e-32	-12.5146	NA	NA	NA	1	1	1	0	3	-2.18389	7.76251	1.8432	-13.1778	-1.8054	12.6508	NA	NA	0.02897	8.3267e-15	0.0652994	1.17847e-39	0.0710117	1.10735e-36	NA	NA	0.400632	5.19701e-12	0.62566	2.03033e-36	0.647681	3.47487e-33	NA	NA
PPP1R1B	6.5503e-15	8.8686e-12	7.79287	Stomach	2.51048e-39	4.00924e-36	13.1206	Brain_Cortex	6.21045e-36	1.51307e-32	-12.5146	NA	NA	NA	1	1	1	0	3	-2.18389	7.76251	1.8432	-13.1778	-1.8054	12.6508	NA	NA	0.02897	8.3267e-15	0.0652994	1.17847e-39	0.0710117	1.10735e-36	NA	NA	0.400632	5.19701e-12	0.62566	2.03033e-36	0.630864	2.35073e-33	NA	NA
PPP1R1B	6.5503e-15	8.8686e-12	7.79287	Stomach	2.51048e-39	4.00924e-36	13.1206	Brain_Hippocampus	6.21045e-36	3.46792e-32	-12.5146	NA	NA	NA	1	1	1	0	3	-2.18389	7.76251	1.8432	-13.1778	-1.8054	12.6508	NA	NA	0.02897	8.3267e-15	0.0652994	1.17847e-39	0.0710117	1.10735e-36	NA	NA	0.400632	5.19701e-12	0.62566	2.03033e-36	0.649808	3.92316e-33	NA	NA
PPP1R1B	6.5503e-15	8.8686e-12	7.79287	Stomach	2.51048e-39	4.00924e-36	13.1206	Small_Intestine_Terminal_Ileum	3.8623e-05	0.00270866	4.11557	NA	NA	NA	1	1	1	0	3	-2.18389	7.76251	1.8432	-13.1778	-0.594334	-4.53732	NA	NA	0.02897	8.3267e-15	0.0652994	1.17847e-39	0.552289	5.69742e-06	NA	NA	0.400632	5.19701e-12	0.62566	2.03033e-36	0.934648	0.000439089	NA	NA
PPP1R1B	6.5503e-15	8.8686e-12	7.79287	Stomach	2.51048e-39	4.00924e-36	13.1206	Stomach	6.21045e-36	1.74863e-32	-12.5146	NA	NA	NA	1	1	1	0	3	-2.18389	7.76251	1.8432	-13.1778	-1.8054	12.6508	NA	NA	0.02897	8.3267e-15	0.0652994	1.17847e-39	0.0710117	1.10735e-36	NA	NA	0.400632	5.19701e-12	0.62566	2.03033e-36	0.628213	2.85908e-33	NA	NA
PPP1R1B	6.5503e-15	8.8686e-12	7.79287	Stomach	2.51048e-39	4.00924e-36	13.1206	Testis	6.21045e-36	3.384e-32	-12.5146	NA	NA	NA	1	1	1	0	3	-2.18389	7.76251	1.8432	-13.1778	-1.8054	12.6508	NA	NA	0.02897	8.3267e-15	0.0652994	1.17847e-39	0.0710117	1.10735e-36	NA	NA	0.400632	5.19701e-12	0.62566	2.03033e-36	0.647414	3.35644e-33	NA	NA
PPP1R1B	6.5503e-15	8.8686e-12	7.79287	Stomach	2.51048e-39	4.00924e-36	13.1206	smultixcan	6.21045e-36	1.3188e-32	-12.5146	NA	NA	NA	1	1	1	0	3	-2.18389	7.76251	1.8432	-13.1778	-1.85169	12.8879	NA	NA	0.02897	8.3267e-15	0.0652994	1.17847e-39	0.15093	1.71919e-40	NA	NA	0.400632	5.19701e-12	0.62566	2.03033e-36	0.733668	3.76732e-37	NA	NA
PPP1R1B	6.5503e-15	8.8686e-12	7.79287	Whole_Blood	2.51048e-39	5.61156e-36	-13.1206	Adipose_Subcutaneous	6.21045e-36	1.89695e-32	-12.5146	NA	NA	NA	1	1	1	0	3	-2.18389	7.76251	-1.8432	13.1778	-1.8054	12.6508	NA	NA	0.02897	8.3267e-15	0.0652994	1.17847e-39	0.0710117	1.10735e-36	NA	NA	0.400632	5.19701e-12	0.621551	2.58791e-36	0.61427	2.23085e-33	NA	NA
PPP1R1B	6.5503e-15	8.8686e-12	7.79287	Whole_Blood	2.51048e-39	5.61156e-36	-13.1206	Brain_Amygdala	6.21045e-36	3.05885e-32	-12.5146	NA	NA	NA	1	1	1	0	3	-2.18389	7.76251	-1.8432	13.1778	-1.8054	12.6508	NA	NA	0.02897	8.3267e-15	0.0652994	1.17847e-39	0.0710117	1.10735e-36	NA	NA	0.400632	5.19701e-12	0.621551	2.58791e-36	0.647681	3.47487e-33	NA	NA
PPP1R1B	6.5503e-15	8.8686e-12	7.79287	Whole_Blood	2.51048e-39	5.61156e-36	-13.1206	Brain_Cortex	6.21045e-36	1.51307e-32	-12.5146	NA	NA	NA	1	1	1	0	3	-2.18389	7.76251	-1.8432	13.1778	-1.8054	12.6508	NA	NA	0.02897	8.3267e-15	0.0652994	1.17847e-39	0.0710117	1.10735e-36	NA	NA	0.400632	5.19701e-12	0.621551	2.58791e-36	0.630864	2.35073e-33	NA	NA
PPP1R1B	6.5503e-15	8.8686e-12	7.79287	Whole_Blood	2.51048e-39	5.61156e-36	-13.1206	Brain_Hippocampus	6.21045e-36	3.46792e-32	-12.5146	NA	NA	NA	1	1	1	0	3	-2.18389	7.76251	-1.8432	13.1778	-1.8054	12.6508	NA	NA	0.02897	8.3267e-15	0.0652994	1.17847e-39	0.0710117	1.10735e-36	NA	NA	0.400632	5.19701e-12	0.621551	2.58791e-36	0.649808	3.92316e-33	NA	NA
PPP1R1B	6.5503e-15	8.8686e-12	7.79287	Whole_Blood	2.51048e-39	5.61156e-36	-13.1206	Small_Intestine_Terminal_Ileum	3.8623e-05	0.00270866	4.11557	NA	NA	NA	1	1	1	0	3	-2.18389	7.76251	-1.8432	13.1778	-0.594334	-4.53732	NA	NA	0.02897	8.3267e-15	0.0652994	1.17847e-39	0.552289	5.69742e-06	NA	NA	0.400632	5.19701e-12	0.621551	2.58791e-36	0.934648	0.000439089	NA	NA
PPP1R1B	6.5503e-15	8.8686e-12	7.79287	Whole_Blood	2.51048e-39	5.61156e-36	-13.1206	Stomach	6.21045e-36	1.74863e-32	-12.5146	NA	NA	NA	1	1	1	0	3	-2.18389	7.76251	-1.8432	13.1778	-1.8054	12.6508	NA	NA	0.02897	8.3267e-15	0.0652994	1.17847e-39	0.0710117	1.10735e-36	NA	NA	0.400632	5.19701e-12	0.621551	2.58791e-36	0.628213	2.85908e-33	NA	NA
PPP1R1B	6.5503e-15	8.8686e-12	7.79287	Whole_Blood	2.51048e-39	5.61156e-36	-13.1206	Testis	6.21045e-36	3.384e-32	-12.5146	NA	NA	NA	1	1	1	0	3	-2.18389	7.76251	-1.8432	13.1778	-1.8054	12.6508	NA	NA	0.02897	8.3267e-15	0.0652994	1.17847e-39	0.0710117	1.10735e-36	NA	NA	0.400632	5.19701e-12	0.621551	2.58791e-36	0.647414	3.35644e-33	NA	NA
PPP1R1B	6.5503e-15	8.8686e-12	7.79287	Whole_Blood	2.51048e-39	5.61156e-36	-13.1206	smultixcan	6.21045e-36	1.3188e-32	-12.5146	NA	NA	NA	1	1	1	0	3	-2.18389	7.76251	-1.8432	13.1778	-1.85169	12.8879	NA	NA	0.02897	8.3267e-15	0.0652994	1.17847e-39	0.15093	1.71919e-40	NA	NA	0.400632	5.19701e-12	0.621551	2.58791e-36	0.733668	3.76732e-37	NA	NA
PPP1R1B	6.5503e-15	8.8686e-12	7.79287	smultixcan	2.6776e-48	5.63447e-45	2.59409	Adipose_Subcutaneous	6.21045e-36	1.89695e-32	-12.5146	NA	NA	NA	1	1	1	0	3	-2.18389	7.76251	-0.0911078	-0.717988	-1.8054	12.6508	NA	NA	0.02897	8.3267e-15	0.061534	5.63091e-49	0.0710117	1.10735e-36	NA	NA	0.400632	5.19701e-12	0.482569	9.4452e-46	0.61427	2.23085e-33	NA	NA
PPP1R1B	6.5503e-15	8.8686e-12	7.79287	smultixcan	2.6776e-48	5.63447e-45	2.59409	Brain_Amygdala	6.21045e-36	3.05885e-32	-12.5146	NA	NA	NA	1	1	1	0	3	-2.18389	7.76251	-0.0911078	-0.717988	-1.8054	12.6508	NA	NA	0.02897	8.3267e-15	0.061534	5.63091e-49	0.0710117	1.10735e-36	NA	NA	0.400632	5.19701e-12	0.482569	9.4452e-46	0.647681	3.47487e-33	NA	NA
PPP1R1B	6.5503e-15	8.8686e-12	7.79287	smultixcan	2.6776e-48	5.63447e-45	2.59409	Brain_Cortex	6.21045e-36	1.51307e-32	-12.5146	NA	NA	NA	1	1	1	0	3	-2.18389	7.76251	-0.0911078	-0.717988	-1.8054	12.6508	NA	NA	0.02897	8.3267e-15	0.061534	5.63091e-49	0.0710117	1.10735e-36	NA	NA	0.400632	5.19701e-12	0.482569	9.4452e-46	0.630864	2.35073e-33	NA	NA
PPP1R1B	6.5503e-15	8.8686e-12	7.79287	smultixcan	2.6776e-48	5.63447e-45	2.59409	Brain_Hippocampus	6.21045e-36	3.46792e-32	-12.5146	NA	NA	NA	1	1	1	0	3	-2.18389	7.76251	-0.0911078	-0.717988	-1.8054	12.6508	NA	NA	0.02897	8.3267e-15	0.061534	5.63091e-49	0.0710117	1.10735e-36	NA	NA	0.400632	5.19701e-12	0.482569	9.4452e-46	0.649808	3.92316e-33	NA	NA
PPP1R1B	6.5503e-15	8.8686e-12	7.79287	smultixcan	2.6776e-48	5.63447e-45	2.59409	Small_Intestine_Terminal_Ileum	3.8623e-05	0.00270866	4.11557	NA	NA	NA	1	1	1	0	3	-2.18389	7.76251	-0.0911078	-0.717988	-0.594334	-4.53732	NA	NA	0.02897	8.3267e-15	0.061534	5.63091e-49	0.552289	5.69742e-06	NA	NA	0.400632	5.19701e-12	0.482569	9.4452e-46	0.934648	0.000439089	NA	NA
PPP1R1B	6.5503e-15	8.8686e-12	7.79287	smultixcan	2.6776e-48	5.63447e-45	2.59409	Stomach	6.21045e-36	1.74863e-32	-12.5146	NA	NA	NA	1	1	1	0	3	-2.18389	7.76251	-0.0911078	-0.717988	-1.8054	12.6508	NA	NA	0.02897	8.3267e-15	0.061534	5.63091e-49	0.0710117	1.10735e-36	NA	NA	0.400632	5.19701e-12	0.482569	9.4452e-46	0.628213	2.85908e-33	NA	NA
PPP1R1B	6.5503e-15	8.8686e-12	7.79287	smultixcan	2.6776e-48	5.63447e-45	2.59409	Testis	6.21045e-36	3.384e-32	-12.5146	NA	NA	NA	1	1	1	0	3	-2.18389	7.76251	-0.0911078	-0.717988	-1.8054	12.6508	NA	NA	0.02897	8.3267e-15	0.061534	5.63091e-49	0.0710117	1.10735e-36	NA	NA	0.400632	5.19701e-12	0.482569	9.4452e-46	0.647414	3.35644e-33	NA	NA
PPP1R1B	6.5503e-15	8.8686e-12	7.79287	smultixcan	2.6776e-48	5.63447e-45	2.59409	smultixcan	6.21045e-36	1.3188e-32	-12.5146	NA	NA	NA	1	1	1	0	3	-2.18389	7.76251	-0.0911078	-0.717988	-1.85169	12.8879	NA	NA	0.02897	8.3267e-15	0.061534	5.63091e-49	0.15093	1.71919e-40	NA	NA	0.400632	5.19701e-12	0.482569	9.4452e-46	0.733668	3.76732e-37	NA	NA
GSDMA	1.0991e-14	1.3818e-11	-7.72723	Adipose_Subcutaneous	2.95863e-41	1.04134e-37	13.4529	Skin_Not_Sun_Exposed_Suprapubic	1.2617e-42	3.37983e-39	-13.6842	NA	NA	NA	1	1	1	0	3	-4.13621	7.74737	3.85283	-12.9467	-2.39749	13.6368	NA	NA	3.5309e-05	9.3814e-15	0.000116758	2.45327e-38	0.0165076	2.41836e-42	NA	NA	0.0062836	5.66011e-12	0.0360088	8.90688e-35	0.399513	4.75621e-39	NA	NA
GSDMA	1.0991e-14	1.3818e-11	-7.72723	Adipose_Subcutaneous	2.95863e-41	1.04134e-37	13.4529	Skin_Sun_Exposed_Lower_leg	1.08528e-55	5.86637e-52	15.721	NA	NA	NA	1	1	1	0	3	-4.13621	7.74737	3.85283	-12.9467	3.80673	-15.3222	NA	NA	3.5309e-05	9.3814e-15	0.000116758	2.45327e-38	0.000140814	5.43729e-53	NA	NA	0.0062836	5.66011e-12	0.0360088	8.90688e-35	0.0246959	2.62078e-49	NA	NA
GSDMA	1.0991e-14	1.3818e-11	-7.72723	Adipose_Subcutaneous	2.95863e-41	1.04134e-37	13.4529	smultixcan	1.08528e-55	9.02636e-52	15.721	NA	NA	NA	1	1	1	0	3	-4.13621	7.74737	3.85283	-12.9467	3.80673	-15.3222	NA	NA	3.5309e-05	9.3814e-15	0.000116758	2.45327e-38	0.000140814	5.43729e-53	NA	NA	0.0062836	5.66011e-12	0.0360088	8.90688e-35	0.0278424	3.06384e-49	NA	NA
GSDMA	1.0991e-14	1.3818e-11	-7.72723	Adipose_Visceral_Omentum	7.85798e-37	2.69764e-33	12.6777	Skin_Not_Sun_Exposed_Suprapubic	1.2617e-42	3.37983e-39	-13.6842	NA	NA	NA	1	1	1	0	3	-4.13621	7.74737	4.43871	-11.9127	-2.39749	13.6368	NA	NA	3.5309e-05	9.3814e-15	9.05008e-06	1.01664e-32	0.0165076	2.41836e-42	NA	NA	0.0062836	5.66011e-12	0.00502319	1.84404e-29	0.399513	4.75621e-39	NA	NA
GSDMA	1.0991e-14	1.3818e-11	-7.72723	Adipose_Visceral_Omentum	7.85798e-37	2.69764e-33	12.6777	Skin_Sun_Exposed_Lower_leg	1.08528e-55	5.86637e-52	15.721	NA	NA	NA	1	1	1	0	3	-4.13621	7.74737	4.43871	-11.9127	3.80673	-15.3222	NA	NA	3.5309e-05	9.3814e-15	9.05008e-06	1.01664e-32	0.000140814	5.43729e-53	NA	NA	0.0062836	5.66011e-12	0.00502319	1.84404e-29	0.0246959	2.62078e-49	NA	NA
GSDMA	1.0991e-14	1.3818e-11	-7.72723	Adipose_Visceral_Omentum	7.85798e-37	2.69764e-33	12.6777	smultixcan	1.08528e-55	9.02636e-52	15.721	NA	NA	NA	1	1	1	0	3	-4.13621	7.74737	4.43871	-11.9127	3.80673	-15.3222	NA	NA	3.5309e-05	9.3814e-15	9.05008e-06	1.01664e-32	0.000140814	5.43729e-53	NA	NA	0.0062836	5.66011e-12	0.00502319	1.84404e-29	0.0278424	3.06384e-49	NA	NA
GSDMA	1.0991e-14	1.3818e-11	-7.72723	Adrenal_Gland	7.85798e-37	1.44807e-33	12.6777	Skin_Not_Sun_Exposed_Suprapubic	1.2617e-42	3.37983e-39	-13.6842	NA	NA	NA	1	1	1	0	3	-4.13621	7.74737	4.51683	-11.9127	-2.39749	13.6368	NA	NA	3.5309e-05	9.3814e-15	6.27718e-06	1.01664e-32	0.0165076	2.41836e-42	NA	NA	0.0062836	5.66011e-12	0.00387137	2.36511e-29	0.399513	4.75621e-39	NA	NA
GSDMA	1.0991e-14	1.3818e-11	-7.72723	Adrenal_Gland	7.85798e-37	1.44807e-33	12.6777	Skin_Sun_Exposed_Lower_leg	1.08528e-55	5.86637e-52	15.721	NA	NA	NA	1	1	1	0	3	-4.13621	7.74737	4.51683	-11.9127	3.80673	-15.3222	NA	NA	3.5309e-05	9.3814e-15	6.27718e-06	1.01664e-32	0.000140814	5.43729e-53	NA	NA	0.0062836	5.66011e-12	0.00387137	2.36511e-29	0.0246959	2.62078e-49	NA	NA
GSDMA	1.0991e-14	1.3818e-11	-7.72723	Adrenal_Gland	7.85798e-37	1.44807e-33	12.6777	smultixcan	1.08528e-55	9.02636e-52	15.721	NA	NA	NA	1	1	1	0	3	-4.13621	7.74737	4.51683	-11.9127	3.80673	-15.3222	NA	NA	3.5309e-05	9.3814e-15	6.27718e-06	1.01664e-32	0.000140814	5.43729e-53	NA	NA	0.0062836	5.66011e-12	0.00387137	2.36511e-29	0.0278424	3.06384e-49	NA	NA
GSDMA	1.0991e-14	1.3818e-11	-7.72723	Artery_Aorta	5.08157e-42	2.60253e-38	13.5826	Skin_Not_Sun_Exposed_Suprapubic	1.2617e-42	3.37983e-39	-13.6842	NA	NA	NA	1	1	1	0	3	-4.13621	7.74737	3.65898	-13.1244	-2.39749	13.6368	NA	NA	3.5309e-05	9.3814e-15	0.00025322	2.38548e-39	0.0165076	2.41836e-42	NA	NA	0.0062836	5.66011e-12	0.0561481	1.49486e-35	0.399513	4.75621e-39	NA	NA
GSDMA	1.0991e-14	1.3818e-11	-7.72723	Artery_Aorta	5.08157e-42	2.60253e-38	13.5826	Skin_Sun_Exposed_Lower_leg	1.08528e-55	5.86637e-52	15.721	NA	NA	NA	1	1	1	0	3	-4.13621	7.74737	3.65898	-13.1244	3.80673	-15.3222	NA	NA	3.5309e-05	9.3814e-15	0.00025322	2.38548e-39	0.000140814	5.43729e-53	NA	NA	0.0062836	5.66011e-12	0.0561481	1.49486e-35	0.0246959	2.62078e-49	NA	NA
GSDMA	1.0991e-14	1.3818e-11	-7.72723	Artery_Aorta	5.08157e-42	2.60253e-38	13.5826	smultixcan	1.08528e-55	9.02636e-52	15.721	NA	NA	NA	1	1	1	0	3	-4.13621	7.74737	3.65898	-13.1244	3.80673	-15.3222	NA	NA	3.5309e-05	9.3814e-15	0.00025322	2.38548e-39	0.000140814	5.43729e-53	NA	NA	0.0062836	5.66011e-12	0.0561481	1.49486e-35	0.0278424	3.06384e-49	NA	NA
GSDMA	1.0991e-14	1.3818e-11	-7.72723	Artery_Coronary	1.84408e-31	3.42483e-28	11.6686	Skin_Not_Sun_Exposed_Suprapubic	1.2617e-42	3.37983e-39	-13.6842	NA	NA	NA	1	1	1	0	3	-4.13621	7.74737	2.20354	-11.6522	-2.39749	13.6368	NA	NA	3.5309e-05	9.3814e-15	0.0275569	2.23503e-31	0.0165076	2.41836e-42	NA	NA	0.0062836	5.66011e-12	0.502385	5.30508e-28	0.399513	4.75621e-39	NA	NA
GSDMA	1.0991e-14	1.3818e-11	-7.72723	Artery_Coronary	1.84408e-31	3.42483e-28	11.6686	Skin_Sun_Exposed_Lower_leg	1.08528e-55	5.86637e-52	15.721	NA	NA	NA	1	1	1	0	3	-4.13621	7.74737	2.20354	-11.6522	3.80673	-15.3222	NA	NA	3.5309e-05	9.3814e-15	0.0275569	2.23503e-31	0.000140814	5.43729e-53	NA	NA	0.0062836	5.66011e-12	0.502385	5.30508e-28	0.0246959	2.62078e-49	NA	NA
GSDMA	1.0991e-14	1.3818e-11	-7.72723	Artery_Coronary	1.84408e-31	3.42483e-28	11.6686	smultixcan	1.08528e-55	9.02636e-52	15.721	NA	NA	NA	1	1	1	0	3	-4.13621	7.74737	2.20354	-11.6522	3.80673	-15.3222	NA	NA	3.5309e-05	9.3814e-15	0.0275569	2.23503e-31	0.000140814	5.43729e-53	NA	NA	0.0062836	5.66011e-12	0.502385	5.30508e-28	0.0278424	3.06384e-49	NA	NA
GSDMA	1.0991e-14	1.3818e-11	-7.72723	Artery_Tibial	7.85798e-37	2.75763e-33	12.6777	Skin_Not_Sun_Exposed_Suprapubic	1.2617e-42	3.37983e-39	-13.6842	NA	NA	NA	1	1	1	0	3	-4.13621	7.74737	4.70822	-11.9127	-2.39749	13.6368	NA	NA	3.5309e-05	9.3814e-15	2.49886e-06	1.01664e-32	0.0165076	2.41836e-42	NA	NA	0.0062836	5.66011e-12	0.00246945	3.23672e-29	0.399513	4.75621e-39	NA	NA
GSDMA	1.0991e-14	1.3818e-11	-7.72723	Artery_Tibial	7.85798e-37	2.75763e-33	12.6777	Skin_Sun_Exposed_Lower_leg	1.08528e-55	5.86637e-52	15.721	NA	NA	NA	1	1	1	0	3	-4.13621	7.74737	4.70822	-11.9127	3.80673	-15.3222	NA	NA	3.5309e-05	9.3814e-15	2.49886e-06	1.01664e-32	0.000140814	5.43729e-53	NA	NA	0.0062836	5.66011e-12	0.00246945	3.23672e-29	0.0246959	2.62078e-49	NA	NA
GSDMA	1.0991e-14	1.3818e-11	-7.72723	Artery_Tibial	7.85798e-37	2.75763e-33	12.6777	smultixcan	1.08528e-55	9.02636e-52	15.721	NA	NA	NA	1	1	1	0	3	-4.13621	7.74737	4.70822	-11.9127	3.80673	-15.3222	NA	NA	3.5309e-05	9.3814e-15	2.49886e-06	1.01664e-32	0.000140814	5.43729e-53	NA	NA	0.0062836	5.66011e-12	0.00246945	3.23672e-29	0.0278424	3.06384e-49	NA	NA
GSDMA	1.0991e-14	1.3818e-11	-7.72723	Brain_Hippocampus	6.63214e-31	2.99839e-27	11.5592	Skin_Not_Sun_Exposed_Suprapubic	1.2617e-42	3.37983e-39	-13.6842	NA	NA	NA	1	1	1	0	3	-4.13621	7.74737	2.99791	-11.3515	-2.39749	13.6368	NA	NA	3.5309e-05	9.3814e-15	0.0027184	7.2942e-30	0.0165076	2.41836e-42	NA	NA	0.0062836	5.66011e-12	0.209001	2.7842e-26	0.399513	4.75621e-39	NA	NA
GSDMA	1.0991e-14	1.3818e-11	-7.72723	Brain_Hippocampus	6.63214e-31	2.99839e-27	11.5592	Skin_Sun_Exposed_Lower_leg	1.08528e-55	5.86637e-52	15.721	NA	NA	NA	1	1	1	0	3	-4.13621	7.74737	2.99791	-11.3515	3.80673	-15.3222	NA	NA	3.5309e-05	9.3814e-15	0.0027184	7.2942e-30	0.000140814	5.43729e-53	NA	NA	0.0062836	5.66011e-12	0.209001	2.7842e-26	0.0246959	2.62078e-49	NA	NA
GSDMA	1.0991e-14	1.3818e-11	-7.72723	Brain_Hippocampus	6.63214e-31	2.99839e-27	11.5592	smultixcan	1.08528e-55	9.02636e-52	15.721	NA	NA	NA	1	1	1	0	3	-4.13621	7.74737	2.99791	-11.3515	3.80673	-15.3222	NA	NA	3.5309e-05	9.3814e-15	0.0027184	7.2942e-30	0.000140814	5.43729e-53	NA	NA	0.0062836	5.66011e-12	0.209001	2.7842e-26	0.0278424	3.06384e-49	NA	NA
GSDMA	1.0991e-14	1.3818e-11	-7.72723	Brain_Substantia_nigra	5.98376e-38	1.6216e-34	12.878	Skin_Not_Sun_Exposed_Suprapubic	1.2617e-42	3.37983e-39	-13.6842	NA	NA	NA	1	1	1	0	3	-4.13621	7.74737	4.3893	-12.1617	-2.39749	13.6368	NA	NA	3.5309e-05	9.3814e-15	1.13714e-05	4.97236e-34	0.0165076	2.41836e-42	NA	NA	0.0062836	5.66011e-12	0.00938927	7.51749e-31	0.399513	4.75621e-39	NA	NA
GSDMA	1.0991e-14	1.3818e-11	-7.72723	Brain_Substantia_nigra	5.98376e-38	1.6216e-34	12.878	Skin_Sun_Exposed_Lower_leg	1.08528e-55	5.86637e-52	15.721	NA	NA	NA	1	1	1	0	3	-4.13621	7.74737	4.3893	-12.1617	3.80673	-15.3222	NA	NA	3.5309e-05	9.3814e-15	1.13714e-05	4.97236e-34	0.000140814	5.43729e-53	NA	NA	0.0062836	5.66011e-12	0.00938927	7.51749e-31	0.0246959	2.62078e-49	NA	NA
GSDMA	1.0991e-14	1.3818e-11	-7.72723	Brain_Substantia_nigra	5.98376e-38	1.6216e-34	12.878	smultixcan	1.08528e-55	9.02636e-52	15.721	NA	NA	NA	1	1	1	0	3	-4.13621	7.74737	4.3893	-12.1617	3.80673	-15.3222	NA	NA	3.5309e-05	9.3814e-15	1.13714e-05	4.97236e-34	0.000140814	5.43729e-53	NA	NA	0.0062836	5.66011e-12	0.00938927	7.51749e-31	0.0278424	3.06384e-49	NA	NA
GSDMA	1.0991e-14	1.3818e-11	-7.72723	Breast_Mammary_Tissue	1.84408e-31	3.11281e-28	11.6686	Skin_Not_Sun_Exposed_Suprapubic	1.2617e-42	3.37983e-39	-13.6842	NA	NA	NA	1	1	1	0	3	-4.13621	7.74737	2.20354	-11.6522	-2.39749	13.6368	NA	NA	3.5309e-05	9.3814e-15	0.0275569	2.23503e-31	0.0165076	2.41836e-42	NA	NA	0.0062836	5.66011e-12	0.497387	4.02051e-28	0.399513	4.75621e-39	NA	NA
GSDMA	1.0991e-14	1.3818e-11	-7.72723	Breast_Mammary_Tissue	1.84408e-31	3.11281e-28	11.6686	Skin_Sun_Exposed_Lower_leg	1.08528e-55	5.86637e-52	15.721	NA	NA	NA	1	1	1	0	3	-4.13621	7.74737	2.20354	-11.6522	3.80673	-15.3222	NA	NA	3.5309e-05	9.3814e-15	0.0275569	2.23503e-31	0.000140814	5.43729e-53	NA	NA	0.0062836	5.66011e-12	0.497387	4.02051e-28	0.0246959	2.62078e-49	NA	NA
GSDMA	1.0991e-14	1.3818e-11	-7.72723	Breast_Mammary_Tissue	1.84408e-31	3.11281e-28	11.6686	smultixcan	1.08528e-55	9.02636e-52	15.721	NA	NA	NA	1	1	1	0	3	-4.13621	7.74737	2.20354	-11.6522	3.80673	-15.3222	NA	NA	3.5309e-05	9.3814e-15	0.0275569	2.23503e-31	0.000140814	5.43729e-53	NA	NA	0.0062836	5.66011e-12	0.497387	4.02051e-28	0.0278424	3.06384e-49	NA	NA
GSDMA	1.0991e-14	1.3818e-11	-7.72723	Cells_Cultured_fibroblasts	6.63214e-31	1.12934e-27	-11.5592	Skin_Not_Sun_Exposed_Suprapubic	1.2617e-42	3.37983e-39	-13.6842	NA	NA	NA	1	1	1	0	3	-4.13621	7.74737	-2.88782	11.2444	-2.39749	13.6368	NA	NA	3.5309e-05	9.3814e-15	0.00387927	2.46633e-29	0.0165076	2.41836e-42	NA	NA	0.0062836	5.66011e-12	0.26617	5.05967e-26	0.399513	4.75621e-39	NA	NA
GSDMA	1.0991e-14	1.3818e-11	-7.72723	Cells_Cultured_fibroblasts	6.63214e-31	1.12934e-27	-11.5592	Skin_Sun_Exposed_Lower_leg	1.08528e-55	5.86637e-52	15.721	NA	NA	NA	1	1	1	0	3	-4.13621	7.74737	-2.88782	11.2444	3.80673	-15.3222	NA	NA	3.5309e-05	9.3814e-15	0.00387927	2.46633e-29	0.000140814	5.43729e-53	NA	NA	0.0062836	5.66011e-12	0.26617	5.05967e-26	0.0246959	2.62078e-49	NA	NA
GSDMA	1.0991e-14	1.3818e-11	-7.72723	Cells_Cultured_fibroblasts	6.63214e-31	1.12934e-27	-11.5592	smultixcan	1.08528e-55	9.02636e-52	15.721	NA	NA	NA	1	1	1	0	3	-4.13621	7.74737	-2.88782	11.2444	3.80673	-15.3222	NA	NA	3.5309e-05	9.3814e-15	0.00387927	2.46633e-29	0.000140814	5.43729e-53	NA	NA	0.0062836	5.66011e-12	0.26617	5.05967e-26	0.0278424	3.06384e-49	NA	NA
GSDMA	1.0991e-14	1.3818e-11	-7.72723	Cells_EBV-transformed_lymphocytes	1.84408e-31	3.76101e-28	-11.6686	Skin_Not_Sun_Exposed_Suprapubic	1.2617e-42	3.37983e-39	-13.6842	NA	NA	NA	1	1	1	0	3	-4.13621	7.74737	-2.20354	11.6522	-2.39749	13.6368	NA	NA	3.5309e-05	9.3814e-15	0.0275569	2.23503e-31	0.0165076	2.41836e-42	NA	NA	0.0062836	5.66011e-12	0.482413	3.33244e-28	0.399513	4.75621e-39	NA	NA
GSDMA	1.0991e-14	1.3818e-11	-7.72723	Cells_EBV-transformed_lymphocytes	1.84408e-31	3.76101e-28	-11.6686	Skin_Sun_Exposed_Lower_leg	1.08528e-55	5.86637e-52	15.721	NA	NA	NA	1	1	1	0	3	-4.13621	7.74737	-2.20354	11.6522	3.80673	-15.3222	NA	NA	3.5309e-05	9.3814e-15	0.0275569	2.23503e-31	0.000140814	5.43729e-53	NA	NA	0.0062836	5.66011e-12	0.482413	3.33244e-28	0.0246959	2.62078e-49	NA	NA
GSDMA	1.0991e-14	1.3818e-11	-7.72723	Cells_EBV-transformed_lymphocytes	1.84408e-31	3.76101e-28	-11.6686	smultixcan	1.08528e-55	9.02636e-52	15.721	NA	NA	NA	1	1	1	0	3	-4.13621	7.74737	-2.20354	11.6522	3.80673	-15.3222	NA	NA	3.5309e-05	9.3814e-15	0.0275569	2.23503e-31	0.000140814	5.43729e-53	NA	NA	0.0062836	5.66011e-12	0.482413	3.33244e-28	0.0278424	3.06384e-49	NA	NA
GSDMA	1.0991e-14	1.3818e-11	-7.72723	Colon_Sigmoid	7.85798e-37	2.59994e-33	12.6777	Skin_Not_Sun_Exposed_Suprapubic	1.2617e-42	3.37983e-39	-13.6842	NA	NA	NA	1	1	1	0	3	-4.13621	7.74737	4.32571	-11.9127	-2.39749	13.6368	NA	NA	3.5309e-05	9.3814e-15	1.52039e-05	1.01664e-32	0.0165076	2.41836e-42	NA	NA	0.0062836	5.66011e-12	0.00908832	2.10631e-29	0.399513	4.75621e-39	NA	NA
GSDMA	1.0991e-14	1.3818e-11	-7.72723	Colon_Sigmoid	7.85798e-37	2.59994e-33	12.6777	Skin_Sun_Exposed_Lower_leg	1.08528e-55	5.86637e-52	15.721	NA	NA	NA	1	1	1	0	3	-4.13621	7.74737	4.32571	-11.9127	3.80673	-15.3222	NA	NA	3.5309e-05	9.3814e-15	1.52039e-05	1.01664e-32	0.000140814	5.43729e-53	NA	NA	0.0062836	5.66011e-12	0.00908832	2.10631e-29	0.0246959	2.62078e-49	NA	NA
GSDMA	1.0991e-14	1.3818e-11	-7.72723	Colon_Sigmoid	7.85798e-37	2.59994e-33	12.6777	smultixcan	1.08528e-55	9.02636e-52	15.721	NA	NA	NA	1	1	1	0	3	-4.13621	7.74737	4.32571	-11.9127	3.80673	-15.3222	NA	NA	3.5309e-05	9.3814e-15	1.52039e-05	1.01664e-32	0.000140814	5.43729e-53	NA	NA	0.0062836	5.66011e-12	0.00908832	2.10631e-29	0.0278424	3.06384e-49	NA	NA
GSDMA	1.0991e-14	1.3818e-11	-7.72723	Colon_Transverse	7.85798e-37	2.64945e-33	12.6777	Skin_Not_Sun_Exposed_Suprapubic	1.2617e-42	3.37983e-39	-13.6842	NA	NA	NA	1	1	1	0	3	-4.13621	7.74737	4.39241	-11.9127	-2.39749	13.6368	NA	NA	3.5309e-05	9.3814e-15	1.121e-05	1.01664e-32	0.0165076	2.41836e-42	NA	NA	0.0062836	5.66011e-12	0.00591281	3.19936e-29	0.399513	4.75621e-39	NA	NA
GSDMA	1.0991e-14	1.3818e-11	-7.72723	Colon_Transverse	7.85798e-37	2.64945e-33	12.6777	Skin_Sun_Exposed_Lower_leg	1.08528e-55	5.86637e-52	15.721	NA	NA	NA	1	1	1	0	3	-4.13621	7.74737	4.39241	-11.9127	3.80673	-15.3222	NA	NA	3.5309e-05	9.3814e-15	1.121e-05	1.01664e-32	0.000140814	5.43729e-53	NA	NA	0.0062836	5.66011e-12	0.00591281	3.19936e-29	0.0246959	2.62078e-49	NA	NA
GSDMA	1.0991e-14	1.3818e-11	-7.72723	Colon_Transverse	7.85798e-37	2.64945e-33	12.6777	smultixcan	1.08528e-55	9.02636e-52	15.721	NA	NA	NA	1	1	1	0	3	-4.13621	7.74737	4.39241	-11.9127	3.80673	-15.3222	NA	NA	3.5309e-05	9.3814e-15	1.121e-05	1.01664e-32	0.000140814	5.43729e-53	NA	NA	0.0062836	5.66011e-12	0.00591281	3.19936e-29	0.0278424	3.06384e-49	NA	NA
GSDMA	1.0991e-14	1.3818e-11	-7.72723	Esophagus_Gastroesophageal_Junction	7.85798e-37	2.58999e-33	12.6777	Skin_Not_Sun_Exposed_Suprapubic	1.2617e-42	3.37983e-39	-13.6842	NA	NA	NA	1	1	1	0	3	-4.13621	7.74737	4.27835	-11.8935	-2.39749	13.6368	NA	NA	3.5309e-05	9.3814e-15	1.88281e-05	1.27913e-32	0.0165076	2.41836e-42	NA	NA	0.0062836	5.66011e-12	0.0129903	2.62498e-29	0.399513	4.75621e-39	NA	NA
GSDMA	1.0991e-14	1.3818e-11	-7.72723	Esophagus_Gastroesophageal_Junction	7.85798e-37	2.58999e-33	12.6777	Skin_Sun_Exposed_Lower_leg	1.08528e-55	5.86637e-52	15.721	NA	NA	NA	1	1	1	0	3	-4.13621	7.74737	4.27835	-11.8935	3.80673	-15.3222	NA	NA	3.5309e-05	9.3814e-15	1.88281e-05	1.27913e-32	0.000140814	5.43729e-53	NA	NA	0.0062836	5.66011e-12	0.0129903	2.62498e-29	0.0246959	2.62078e-49	NA	NA
GSDMA	1.0991e-14	1.3818e-11	-7.72723	Esophagus_Gastroesophageal_Junction	7.85798e-37	2.58999e-33	12.6777	smultixcan	1.08528e-55	9.02636e-52	15.721	NA	NA	NA	1	1	1	0	3	-4.13621	7.74737	4.27835	-11.8935	3.80673	-15.3222	NA	NA	3.5309e-05	9.3814e-15	1.88281e-05	1.27913e-32	0.000140814	5.43729e-53	NA	NA	0.0062836	5.66011e-12	0.0129903	2.62498e-29	0.0278424	3.06384e-49	NA	NA
GSDMA	1.0991e-14	1.3818e-11	-7.72723	Esophagus_Mucosa	1.84408e-31	3.20194e-28	11.6686	Skin_Not_Sun_Exposed_Suprapubic	1.2617e-42	3.37983e-39	-13.6842	NA	NA	NA	1	1	1	0	3	-4.13621	7.74737	2.20354	-11.6522	-2.39749	13.6368	NA	NA	3.5309e-05	9.3814e-15	0.0275569	2.23503e-31	0.0165076	2.41836e-42	NA	NA	0.0062836	5.66011e-12	0.483132	4.07447e-28	0.399513	4.75621e-39	NA	NA
GSDMA	1.0991e-14	1.3818e-11	-7.72723	Esophagus_Mucosa	1.84408e-31	3.20194e-28	11.6686	Skin_Sun_Exposed_Lower_leg	1.08528e-55	5.86637e-52	15.721	NA	NA	NA	1	1	1	0	3	-4.13621	7.74737	2.20354	-11.6522	3.80673	-15.3222	NA	NA	3.5309e-05	9.3814e-15	0.0275569	2.23503e-31	0.000140814	5.43729e-53	NA	NA	0.0062836	5.66011e-12	0.483132	4.07447e-28	0.0246959	2.62078e-49	NA	NA
GSDMA	1.0991e-14	1.3818e-11	-7.72723	Esophagus_Mucosa	1.84408e-31	3.20194e-28	11.6686	smultixcan	1.08528e-55	9.02636e-52	15.721	NA	NA	NA	1	1	1	0	3	-4.13621	7.74737	2.20354	-11.6522	3.80673	-15.3222	NA	NA	3.5309e-05	9.3814e-15	0.0275569	2.23503e-31	0.000140814	5.43729e-53	NA	NA	0.0062836	5.66011e-12	0.483132	4.07447e-28	0.0278424	3.06384e-49	NA	NA
GSDMA	1.0991e-14	1.3818e-11	-7.72723	Esophagus_Muscularis	4.53456e-41	1.18159e-37	13.4213	Skin_Not_Sun_Exposed_Suprapubic	1.2617e-42	3.37983e-39	-13.6842	NA	NA	NA	1	1	1	0	3	-4.13621	7.74737	3.74876	-12.9751	-2.39749	13.6368	NA	NA	3.5309e-05	9.3814e-15	0.000177708	1.69464e-38	0.0165076	2.41836e-42	NA	NA	0.0062836	5.66011e-12	0.0496307	5.40802e-35	0.399513	4.75621e-39	NA	NA
GSDMA	1.0991e-14	1.3818e-11	-7.72723	Esophagus_Muscularis	4.53456e-41	1.18159e-37	13.4213	Skin_Sun_Exposed_Lower_leg	1.08528e-55	5.86637e-52	15.721	NA	NA	NA	1	1	1	0	3	-4.13621	7.74737	3.74876	-12.9751	3.80673	-15.3222	NA	NA	3.5309e-05	9.3814e-15	0.000177708	1.69464e-38	0.000140814	5.43729e-53	NA	NA	0.0062836	5.66011e-12	0.0496307	5.40802e-35	0.0246959	2.62078e-49	NA	NA
GSDMA	1.0991e-14	1.3818e-11	-7.72723	Esophagus_Muscularis	4.53456e-41	1.18159e-37	13.4213	smultixcan	1.08528e-55	9.02636e-52	15.721	NA	NA	NA	1	1	1	0	3	-4.13621	7.74737	3.74876	-12.9751	3.80673	-15.3222	NA	NA	3.5309e-05	9.3814e-15	0.000177708	1.69464e-38	0.000140814	5.43729e-53	NA	NA	0.0062836	5.66011e-12	0.0496307	5.40802e-35	0.0278424	3.06384e-49	NA	NA
GSDMA	1.0991e-14	1.3818e-11	-7.72723	Heart_Atrial_Appendage	7.85798e-37	1.54016e-33	12.6777	Skin_Not_Sun_Exposed_Suprapubic	1.2617e-42	3.37983e-39	-13.6842	NA	NA	NA	1	1	1	0	3	-4.13621	7.74737	4.51683	-11.9127	-2.39749	13.6368	NA	NA	3.5309e-05	9.3814e-15	6.27718e-06	1.01664e-32	0.0165076	2.41836e-42	NA	NA	0.0062836	5.66011e-12	0.00452807	2.05395e-29	0.399513	4.75621e-39	NA	NA
GSDMA	1.0991e-14	1.3818e-11	-7.72723	Heart_Atrial_Appendage	7.85798e-37	1.54016e-33	12.6777	Skin_Sun_Exposed_Lower_leg	1.08528e-55	5.86637e-52	15.721	NA	NA	NA	1	1	1	0	3	-4.13621	7.74737	4.51683	-11.9127	3.80673	-15.3222	NA	NA	3.5309e-05	9.3814e-15	6.27718e-06	1.01664e-32	0.000140814	5.43729e-53	NA	NA	0.0062836	5.66011e-12	0.00452807	2.05395e-29	0.0246959	2.62078e-49	NA	NA
GSDMA	1.0991e-14	1.3818e-11	-7.72723	Heart_Atrial_Appendage	7.85798e-37	1.54016e-33	12.6777	smultixcan	1.08528e-55	9.02636e-52	15.721	NA	NA	NA	1	1	1	0	3	-4.13621	7.74737	4.51683	-11.9127	3.80673	-15.3222	NA	NA	3.5309e-05	9.3814e-15	6.27718e-06	1.01664e-32	0.000140814	5.43729e-53	NA	NA	0.0062836	5.66011e-12	0.00452807	2.05395e-29	0.0278424	3.06384e-49	NA	NA
GSDMA	1.0991e-14	1.3818e-11	-7.72723	Heart_Left_Ventricle	9.92132e-41	2.29158e-37	13.3632	Skin_Not_Sun_Exposed_Suprapubic	1.2617e-42	3.37983e-39	-13.6842	NA	NA	NA	1	1	1	0	3	-4.13621	7.74737	3.78068	-12.9019	-2.39749	13.6368	NA	NA	3.5309e-05	9.3814e-15	0.0001564	4.39146e-38	0.0165076	2.41836e-42	NA	NA	0.0062836	5.66011e-12	0.0429691	8.37451e-35	0.399513	4.75621e-39	NA	NA
GSDMA	1.0991e-14	1.3818e-11	-7.72723	Heart_Left_Ventricle	9.92132e-41	2.29158e-37	13.3632	Skin_Sun_Exposed_Lower_leg	1.08528e-55	5.86637e-52	15.721	NA	NA	NA	1	1	1	0	3	-4.13621	7.74737	3.78068	-12.9019	3.80673	-15.3222	NA	NA	3.5309e-05	9.3814e-15	0.0001564	4.39146e-38	0.000140814	5.43729e-53	NA	NA	0.0062836	5.66011e-12	0.0429691	8.37451e-35	0.0246959	2.62078e-49	NA	NA
GSDMA	1.0991e-14	1.3818e-11	-7.72723	Heart_Left_Ventricle	9.92132e-41	2.29158e-37	13.3632	smultixcan	1.08528e-55	9.02636e-52	15.721	NA	NA	NA	1	1	1	0	3	-4.13621	7.74737	3.78068	-12.9019	3.80673	-15.3222	NA	NA	3.5309e-05	9.3814e-15	0.0001564	4.39146e-38	0.000140814	5.43729e-53	NA	NA	0.0062836	5.66011e-12	0.0429691	8.37451e-35	0.0278424	3.06384e-49	NA	NA
GSDMA	1.0991e-14	1.3818e-11	-7.72723	Kidney_Cortex	1.84408e-31	4.29856e-28	11.6686	Skin_Not_Sun_Exposed_Suprapubic	1.2617e-42	3.37983e-39	-13.6842	NA	NA	NA	1	1	1	0	3	-4.13621	7.74737	2.20354	-11.6522	-2.39749	13.6368	NA	NA	3.5309e-05	9.3814e-15	0.0275569	2.23503e-31	0.0165076	2.41836e-42	NA	NA	0.0062836	5.66011e-12	0.532391	6.85857e-28	0.399513	4.75621e-39	NA	NA
GSDMA	1.0991e-14	1.3818e-11	-7.72723	Kidney_Cortex	1.84408e-31	4.29856e-28	11.6686	Skin_Sun_Exposed_Lower_leg	1.08528e-55	5.86637e-52	15.721	NA	NA	NA	1	1	1	0	3	-4.13621	7.74737	2.20354	-11.6522	3.80673	-15.3222	NA	NA	3.5309e-05	9.3814e-15	0.0275569	2.23503e-31	0.000140814	5.43729e-53	NA	NA	0.0062836	5.66011e-12	0.532391	6.85857e-28	0.0246959	2.62078e-49	NA	NA
GSDMA	1.0991e-14	1.3818e-11	-7.72723	Kidney_Cortex	1.84408e-31	4.29856e-28	11.6686	smultixcan	1.08528e-55	9.02636e-52	15.721	NA	NA	NA	1	1	1	0	3	-4.13621	7.74737	2.20354	-11.6522	3.80673	-15.3222	NA	NA	3.5309e-05	9.3814e-15	0.0275569	2.23503e-31	0.000140814	5.43729e-53	NA	NA	0.0062836	5.66011e-12	0.532391	6.85857e-28	0.0278424	3.06384e-49	NA	NA
GSDMA	1.0991e-14	1.3818e-11	-7.72723	Liver	1.23146e-34	5.22632e-31	12.2752	Skin_Not_Sun_Exposed_Suprapubic	1.2617e-42	3.37983e-39	-13.6842	NA	NA	NA	1	1	1	0	3	-4.13621	7.74737	3.05244	-11.9599	-2.39749	13.6368	NA	NA	3.5309e-05	9.3814e-15	0.00226993	5.76097e-33	0.0165076	2.41836e-42	NA	NA	0.0062836	5.66011e-12	0.194604	2.07261e-29	0.399513	4.75621e-39	NA	NA
GSDMA	1.0991e-14	1.3818e-11	-7.72723	Liver	1.23146e-34	5.22632e-31	12.2752	Skin_Sun_Exposed_Lower_leg	1.08528e-55	5.86637e-52	15.721	NA	NA	NA	1	1	1	0	3	-4.13621	7.74737	3.05244	-11.9599	3.80673	-15.3222	NA	NA	3.5309e-05	9.3814e-15	0.00226993	5.76097e-33	0.000140814	5.43729e-53	NA	NA	0.0062836	5.66011e-12	0.194604	2.07261e-29	0.0246959	2.62078e-49	NA	NA
GSDMA	1.0991e-14	1.3818e-11	-7.72723	Liver	1.23146e-34	5.22632e-31	12.2752	smultixcan	1.08528e-55	9.02636e-52	15.721	NA	NA	NA	1	1	1	0	3	-4.13621	7.74737	3.05244	-11.9599	3.80673	-15.3222	NA	NA	3.5309e-05	9.3814e-15	0.00226993	5.76097e-33	0.000140814	5.43729e-53	NA	NA	0.0062836	5.66011e-12	0.194604	2.07261e-29	0.0278424	3.06384e-49	NA	NA
GSDMA	1.0991e-14	1.3818e-11	-7.72723	Lung	7.85798e-37	1.39649e-33	12.6777	Skin_Not_Sun_Exposed_Suprapubic	1.2617e-42	3.37983e-39	-13.6842	NA	NA	NA	1	1	1	0	3	-4.13621	7.74737	4.51683	-11.9127	-2.39749	13.6368	NA	NA	3.5309e-05	9.3814e-15	6.27718e-06	1.01664e-32	0.0165076	2.41836e-42	NA	NA	0.0062836	5.66011e-12	0.00575858	2.21373e-29	0.399513	4.75621e-39	NA	NA
GSDMA	1.0991e-14	1.3818e-11	-7.72723	Lung	7.85798e-37	1.39649e-33	12.6777	Skin_Sun_Exposed_Lower_leg	1.08528e-55	5.86637e-52	15.721	NA	NA	NA	1	1	1	0	3	-4.13621	7.74737	4.51683	-11.9127	3.80673	-15.3222	NA	NA	3.5309e-05	9.3814e-15	6.27718e-06	1.01664e-32	0.000140814	5.43729e-53	NA	NA	0.0062836	5.66011e-12	0.00575858	2.21373e-29	0.0246959	2.62078e-49	NA	NA
GSDMA	1.0991e-14	1.3818e-11	-7.72723	Lung	7.85798e-37	1.39649e-33	12.6777	smultixcan	1.08528e-55	9.02636e-52	15.721	NA	NA	NA	1	1	1	0	3	-4.13621	7.74737	4.51683	-11.9127	3.80673	-15.3222	NA	NA	3.5309e-05	9.3814e-15	6.27718e-06	1.01664e-32	0.000140814	5.43729e-53	NA	NA	0.0062836	5.66011e-12	0.00575858	2.21373e-29	0.0278424	3.06384e-49	NA	NA
GSDMA	1.0991e-14	1.3818e-11	-7.72723	Minor_Salivary_Gland	7.85798e-37	3.57931e-33	12.6777	Skin_Not_Sun_Exposed_Suprapubic	1.2617e-42	3.37983e-39	-13.6842	NA	NA	NA	1	1	1	0	3	-4.13621	7.74737	4.51683	-11.9127	-2.39749	13.6368	NA	NA	3.5309e-05	9.3814e-15	6.27718e-06	1.01664e-32	0.0165076	2.41836e-42	NA	NA	0.0062836	5.66011e-12	0.0033717	5.95954e-29	0.399513	4.75621e-39	NA	NA
GSDMA	1.0991e-14	1.3818e-11	-7.72723	Minor_Salivary_Gland	7.85798e-37	3.57931e-33	12.6777	Skin_Sun_Exposed_Lower_leg	1.08528e-55	5.86637e-52	15.721	NA	NA	NA	1	1	1	0	3	-4.13621	7.74737	4.51683	-11.9127	3.80673	-15.3222	NA	NA	3.5309e-05	9.3814e-15	6.27718e-06	1.01664e-32	0.000140814	5.43729e-53	NA	NA	0.0062836	5.66011e-12	0.0033717	5.95954e-29	0.0246959	2.62078e-49	NA	NA
GSDMA	1.0991e-14	1.3818e-11	-7.72723	Minor_Salivary_Gland	7.85798e-37	3.57931e-33	12.6777	smultixcan	1.08528e-55	9.02636e-52	15.721	NA	NA	NA	1	1	1	0	3	-4.13621	7.74737	4.51683	-11.9127	3.80673	-15.3222	NA	NA	3.5309e-05	9.3814e-15	6.27718e-06	1.01664e-32	0.000140814	5.43729e-53	NA	NA	0.0062836	5.66011e-12	0.0033717	5.95954e-29	0.0278424	3.06384e-49	NA	NA
GSDMA	1.0991e-14	1.3818e-11	-7.72723	Muscle_Skeletal	2.12524e-43	5.14945e-40	13.8131	Skin_Not_Sun_Exposed_Suprapubic	1.2617e-42	3.37983e-39	-13.6842	NA	NA	NA	1	1	1	0	3	-4.13621	7.74737	3.29694	-13.503	-2.39749	13.6368	NA	NA	3.5309e-05	9.3814e-15	0.000977448	1.50225e-41	0.0165076	2.41836e-42	NA	NA	0.0062836	5.66011e-12	0.139198	4.40684e-38	0.399513	4.75621e-39	NA	NA
GSDMA	1.0991e-14	1.3818e-11	-7.72723	Muscle_Skeletal	2.12524e-43	5.14945e-40	13.8131	Skin_Sun_Exposed_Lower_leg	1.08528e-55	5.86637e-52	15.721	NA	NA	NA	1	1	1	0	3	-4.13621	7.74737	3.29694	-13.503	3.80673	-15.3222	NA	NA	3.5309e-05	9.3814e-15	0.000977448	1.50225e-41	0.000140814	5.43729e-53	NA	NA	0.0062836	5.66011e-12	0.139198	4.40684e-38	0.0246959	2.62078e-49	NA	NA
GSDMA	1.0991e-14	1.3818e-11	-7.72723	Muscle_Skeletal	2.12524e-43	5.14945e-40	13.8131	smultixcan	1.08528e-55	9.02636e-52	15.721	NA	NA	NA	1	1	1	0	3	-4.13621	7.74737	3.29694	-13.503	3.80673	-15.3222	NA	NA	3.5309e-05	9.3814e-15	0.000977448	1.50225e-41	0.000140814	5.43729e-53	NA	NA	0.0062836	5.66011e-12	0.139198	4.40684e-38	0.0278424	3.06384e-49	NA	NA
GSDMA	1.0991e-14	1.3818e-11	-7.72723	Nerve_Tibial	1.64129e-40	3.67683e-37	13.3257	Skin_Not_Sun_Exposed_Suprapubic	1.2617e-42	3.37983e-39	-13.6842	NA	NA	NA	1	1	1	0	3	-4.13621	7.74737	3.21376	-13.0783	-2.39749	13.6368	NA	NA	3.5309e-05	9.3814e-15	0.00131008	4.38316e-39	0.0165076	2.41836e-42	NA	NA	0.0062836	5.66011e-12	0.124842	8.51461e-36	0.399513	4.75621e-39	NA	NA
GSDMA	1.0991e-14	1.3818e-11	-7.72723	Nerve_Tibial	1.64129e-40	3.67683e-37	13.3257	Skin_Sun_Exposed_Lower_leg	1.08528e-55	5.86637e-52	15.721	NA	NA	NA	1	1	1	0	3	-4.13621	7.74737	3.21376	-13.0783	3.80673	-15.3222	NA	NA	3.5309e-05	9.3814e-15	0.00131008	4.38316e-39	0.000140814	5.43729e-53	NA	NA	0.0062836	5.66011e-12	0.124842	8.51461e-36	0.0246959	2.62078e-49	NA	NA
GSDMA	1.0991e-14	1.3818e-11	-7.72723	Nerve_Tibial	1.64129e-40	3.67683e-37	13.3257	smultixcan	1.08528e-55	9.02636e-52	15.721	NA	NA	NA	1	1	1	0	3	-4.13621	7.74737	3.21376	-13.0783	3.80673	-15.3222	NA	NA	3.5309e-05	9.3814e-15	0.00131008	4.38316e-39	0.000140814	5.43729e-53	NA	NA	0.0062836	5.66011e-12	0.124842	8.51461e-36	0.0278424	3.06384e-49	NA	NA
GSDMA	1.0991e-14	1.3818e-11	-7.72723	Ovary	3.33721e-48	1.01651e-44	14.5882	Skin_Not_Sun_Exposed_Suprapubic	1.2617e-42	3.37983e-39	-13.6842	NA	NA	NA	1	1	1	0	3	-4.13621	7.74737	3.77167	-14.1649	-2.39749	13.6368	NA	NA	3.5309e-05	9.3814e-15	0.000162161	1.50998e-45	0.0165076	2.41836e-42	NA	NA	0.0062836	5.66011e-12	0.0406507	5.87534e-42	0.399513	4.75621e-39	NA	NA
GSDMA	1.0991e-14	1.3818e-11	-7.72723	Ovary	3.33721e-48	1.01651e-44	14.5882	Skin_Sun_Exposed_Lower_leg	1.08528e-55	5.86637e-52	15.721	NA	NA	NA	1	1	1	0	3	-4.13621	7.74737	3.77167	-14.1649	3.80673	-15.3222	NA	NA	3.5309e-05	9.3814e-15	0.000162161	1.50998e-45	0.000140814	5.43729e-53	NA	NA	0.0062836	5.66011e-12	0.0406507	5.87534e-42	0.0246959	2.62078e-49	NA	NA
GSDMA	1.0991e-14	1.3818e-11	-7.72723	Ovary	3.33721e-48	1.01651e-44	14.5882	smultixcan	1.08528e-55	9.02636e-52	15.721	NA	NA	NA	1	1	1	0	3	-4.13621	7.74737	3.77167	-14.1649	3.80673	-15.3222	NA	NA	3.5309e-05	9.3814e-15	0.000162161	1.50998e-45	0.000140814	5.43729e-53	NA	NA	0.0062836	5.66011e-12	0.0406507	5.87534e-42	0.0278424	3.06384e-49	NA	NA
GSDMA	1.0991e-14	1.3818e-11	-7.72723	Prostate	7.85798e-37	1.91008e-33	12.6777	Skin_Not_Sun_Exposed_Suprapubic	1.2617e-42	3.37983e-39	-13.6842	NA	NA	NA	1	1	1	0	3	-4.13621	7.74737	4.51683	-11.9127	-2.39749	13.6368	NA	NA	3.5309e-05	9.3814e-15	6.27718e-06	1.01664e-32	0.0165076	2.41836e-42	NA	NA	0.0062836	5.66011e-12	0.00324635	2.49605e-29	0.399513	4.75621e-39	NA	NA
GSDMA	1.0991e-14	1.3818e-11	-7.72723	Prostate	7.85798e-37	1.91008e-33	12.6777	Skin_Sun_Exposed_Lower_leg	1.08528e-55	5.86637e-52	15.721	NA	NA	NA	1	1	1	0	3	-4.13621	7.74737	4.51683	-11.9127	3.80673	-15.3222	NA	NA	3.5309e-05	9.3814e-15	6.27718e-06	1.01664e-32	0.000140814	5.43729e-53	NA	NA	0.0062836	5.66011e-12	0.00324635	2.49605e-29	0.0246959	2.62078e-49	NA	NA
GSDMA	1.0991e-14	1.3818e-11	-7.72723	Prostate	7.85798e-37	1.91008e-33	12.6777	smultixcan	1.08528e-55	9.02636e-52	15.721	NA	NA	NA	1	1	1	0	3	-4.13621	7.74737	4.51683	-11.9127	3.80673	-15.3222	NA	NA	3.5309e-05	9.3814e-15	6.27718e-06	1.01664e-32	0.000140814	5.43729e-53	NA	NA	0.0062836	5.66011e-12	0.00324635	2.49605e-29	0.0278424	3.06384e-49	NA	NA
GSDMA	1.0991e-14	1.3818e-11	-7.72723	Skin_Not_Sun_Exposed_Suprapubic	7.18066e-29	8.52982e-26	11.1498	Skin_Not_Sun_Exposed_Suprapubic	1.2617e-42	3.37983e-39	-13.6842	NA	NA	NA	1	1	1	0	3	-4.13621	7.74737	2.65349	-10.8856	-2.39749	13.6368	NA	NA	3.5309e-05	9.3814e-15	0.00796645	1.35037e-27	0.0165076	2.41836e-42	NA	NA	0.0062836	5.66011e-12	0.318835	1.60105e-24	0.399513	4.75621e-39	NA	NA
GSDMA	1.0991e-14	1.3818e-11	-7.72723	Skin_Not_Sun_Exposed_Suprapubic	7.18066e-29	8.52982e-26	11.1498	Skin_Sun_Exposed_Lower_leg	1.08528e-55	5.86637e-52	15.721	NA	NA	NA	1	1	1	0	3	-4.13621	7.74737	2.65349	-10.8856	3.80673	-15.3222	NA	NA	3.5309e-05	9.3814e-15	0.00796645	1.35037e-27	0.000140814	5.43729e-53	NA	NA	0.0062836	5.66011e-12	0.318835	1.60105e-24	0.0246959	2.62078e-49	NA	NA
GSDMA	1.0991e-14	1.3818e-11	-7.72723	Skin_Not_Sun_Exposed_Suprapubic	7.18066e-29	8.52982e-26	11.1498	smultixcan	1.08528e-55	9.02636e-52	15.721	NA	NA	NA	1	1	1	0	3	-4.13621	7.74737	2.65349	-10.8856	3.80673	-15.3222	NA	NA	3.5309e-05	9.3814e-15	0.00796645	1.35037e-27	0.000140814	5.43729e-53	NA	NA	0.0062836	5.66011e-12	0.318835	1.60105e-24	0.0278424	3.06384e-49	NA	NA
GSDMA	1.0991e-14	1.3818e-11	-7.72723	Skin_Sun_Exposed_Lower_leg	3.35725e-48	1.23245e-44	14.5878	Skin_Not_Sun_Exposed_Suprapubic	1.2617e-42	3.37983e-39	-13.6842	NA	NA	NA	1	1	1	0	3	-4.13621	7.74737	3.77159	-14.1645	-2.39749	13.6368	NA	NA	3.5309e-05	9.3814e-15	0.000162212	1.51874e-45	0.0165076	2.41836e-42	NA	NA	0.0062836	5.66011e-12	0.048208	6.76445e-42	0.399513	4.75621e-39	NA	NA
GSDMA	1.0991e-14	1.3818e-11	-7.72723	Skin_Sun_Exposed_Lower_leg	3.35725e-48	1.23245e-44	14.5878	Skin_Sun_Exposed_Lower_leg	1.08528e-55	5.86637e-52	15.721	NA	NA	NA	1	1	1	0	3	-4.13621	7.74737	3.77159	-14.1645	3.80673	-15.3222	NA	NA	3.5309e-05	9.3814e-15	0.000162212	1.51874e-45	0.000140814	5.43729e-53	NA	NA	0.0062836	5.66011e-12	0.048208	6.76445e-42	0.0246959	2.62078e-49	NA	NA
GSDMA	1.0991e-14	1.3818e-11	-7.72723	Skin_Sun_Exposed_Lower_leg	3.35725e-48	1.23245e-44	14.5878	smultixcan	1.08528e-55	9.02636e-52	15.721	NA	NA	NA	1	1	1	0	3	-4.13621	7.74737	3.77159	-14.1645	3.80673	-15.3222	NA	NA	3.5309e-05	9.3814e-15	0.000162212	1.51874e-45	0.000140814	5.43729e-53	NA	NA	0.0062836	5.66011e-12	0.048208	6.76445e-42	0.0278424	3.06384e-49	NA	NA
GSDMA	1.0991e-14	1.3818e-11	-7.72723	Small_Intestine_Terminal_Ileum	3.33721e-48	1.55931e-44	14.5882	Skin_Not_Sun_Exposed_Suprapubic	1.2617e-42	3.37983e-39	-13.6842	NA	NA	NA	1	1	1	0	3	-4.13621	7.74737	4.57578	-14.2499	-2.39749	13.6368	NA	NA	3.5309e-05	9.3814e-15	4.74458e-06	4.48807e-46	0.0165076	2.41836e-42	NA	NA	0.0062836	5.66011e-12	0.00407763	2.66973e-42	0.399513	4.75621e-39	NA	NA
GSDMA	1.0991e-14	1.3818e-11	-7.72723	Small_Intestine_Terminal_Ileum	3.33721e-48	1.55931e-44	14.5882	Skin_Sun_Exposed_Lower_leg	1.08528e-55	5.86637e-52	15.721	NA	NA	NA	1	1	1	0	3	-4.13621	7.74737	4.57578	-14.2499	3.80673	-15.3222	NA	NA	3.5309e-05	9.3814e-15	4.74458e-06	4.48807e-46	0.000140814	5.43729e-53	NA	NA	0.0062836	5.66011e-12	0.00407763	2.66973e-42	0.0246959	2.62078e-49	NA	NA
GSDMA	1.0991e-14	1.3818e-11	-7.72723	Small_Intestine_Terminal_Ileum	3.33721e-48	1.55931e-44	14.5882	smultixcan	1.08528e-55	9.02636e-52	15.721	NA	NA	NA	1	1	1	0	3	-4.13621	7.74737	4.57578	-14.2499	3.80673	-15.3222	NA	NA	3.5309e-05	9.3814e-15	4.74458e-06	4.48807e-46	0.000140814	5.43729e-53	NA	NA	0.0062836	5.66011e-12	0.00407763	2.66973e-42	0.0278424	3.06384e-49	NA	NA
GSDMA	1.0991e-14	1.3818e-11	-7.72723	Spleen	7.13294e-30	2.29015e-26	11.3534	Skin_Not_Sun_Exposed_Suprapubic	1.2617e-42	3.37983e-39	-13.6842	NA	NA	NA	1	1	1	0	3	-4.13621	7.74737	3.09517	-10.9373	-2.39749	13.6368	NA	NA	3.5309e-05	9.3814e-15	0.00196698	7.64597e-28	0.0165076	2.41836e-42	NA	NA	0.0062836	5.66011e-12	0.19063	1.53913e-24	0.399513	4.75621e-39	NA	NA
GSDMA	1.0991e-14	1.3818e-11	-7.72723	Spleen	7.13294e-30	2.29015e-26	11.3534	Skin_Sun_Exposed_Lower_leg	1.08528e-55	5.86637e-52	15.721	NA	NA	NA	1	1	1	0	3	-4.13621	7.74737	3.09517	-10.9373	3.80673	-15.3222	NA	NA	3.5309e-05	9.3814e-15	0.00196698	7.64597e-28	0.000140814	5.43729e-53	NA	NA	0.0062836	5.66011e-12	0.19063	1.53913e-24	0.0246959	2.62078e-49	NA	NA
GSDMA	1.0991e-14	1.3818e-11	-7.72723	Spleen	7.13294e-30	2.29015e-26	11.3534	smultixcan	1.08528e-55	9.02636e-52	15.721	NA	NA	NA	1	1	1	0	3	-4.13621	7.74737	3.09517	-10.9373	3.80673	-15.3222	NA	NA	3.5309e-05	9.3814e-15	0.00196698	7.64597e-28	0.000140814	5.43729e-53	NA	NA	0.0062836	5.66011e-12	0.19063	1.53913e-24	0.0278424	3.06384e-49	NA	NA
GSDMA	1.0991e-14	1.3818e-11	-7.72723	Stomach	3.17103e-42	6.07696e-39	13.6171	Skin_Not_Sun_Exposed_Suprapubic	1.2617e-42	3.37983e-39	-13.6842	NA	NA	NA	1	1	1	0	3	-4.13621	7.74737	3.9024	-13.1294	-2.39749	13.6368	NA	NA	3.5309e-05	9.3814e-15	9.52419e-05	2.2334e-39	0.0165076	2.41836e-42	NA	NA	0.0062836	5.66011e-12	0.0263539	3.36684e-36	0.399513	4.75621e-39	NA	NA
GSDMA	1.0991e-14	1.3818e-11	-7.72723	Stomach	3.17103e-42	6.07696e-39	13.6171	Skin_Sun_Exposed_Lower_leg	1.08528e-55	5.86637e-52	15.721	NA	NA	NA	1	1	1	0	3	-4.13621	7.74737	3.9024	-13.1294	3.80673	-15.3222	NA	NA	3.5309e-05	9.3814e-15	9.52419e-05	2.2334e-39	0.000140814	5.43729e-53	NA	NA	0.0062836	5.66011e-12	0.0263539	3.36684e-36	0.0246959	2.62078e-49	NA	NA
GSDMA	1.0991e-14	1.3818e-11	-7.72723	Stomach	3.17103e-42	6.07696e-39	13.6171	smultixcan	1.08528e-55	9.02636e-52	15.721	NA	NA	NA	1	1	1	0	3	-4.13621	7.74737	3.9024	-13.1294	3.80673	-15.3222	NA	NA	3.5309e-05	9.3814e-15	9.52419e-05	2.2334e-39	0.000140814	5.43729e-53	NA	NA	0.0062836	5.66011e-12	0.0263539	3.36684e-36	0.0278424	3.06384e-49	NA	NA
GSDMA	1.0991e-14	1.3818e-11	-7.72723	Testis	5.34796e-21	6.09959e-18	9.40211	Skin_Not_Sun_Exposed_Suprapubic	1.2617e-42	3.37983e-39	-13.6842	NA	NA	NA	1	1	1	0	3	-4.13621	7.74737	2.91954	-8.936	-2.39749	13.6368	NA	NA	3.5309e-05	9.3814e-15	0.00350543	4.0353e-19	0.0165076	2.41836e-42	NA	NA	0.0062836	5.66011e-12	0.245022	3.8928e-16	0.399513	4.75621e-39	NA	NA
GSDMA	1.0991e-14	1.3818e-11	-7.72723	Testis	5.34796e-21	6.09959e-18	9.40211	Skin_Sun_Exposed_Lower_leg	1.08528e-55	5.86637e-52	15.721	NA	NA	NA	1	1	1	0	3	-4.13621	7.74737	2.91954	-8.936	3.80673	-15.3222	NA	NA	3.5309e-05	9.3814e-15	0.00350543	4.0353e-19	0.000140814	5.43729e-53	NA	NA	0.0062836	5.66011e-12	0.245022	3.8928e-16	0.0246959	2.62078e-49	NA	NA
GSDMA	1.0991e-14	1.3818e-11	-7.72723	Testis	5.34796e-21	6.09959e-18	9.40211	smultixcan	1.08528e-55	9.02636e-52	15.721	NA	NA	NA	1	1	1	0	3	-4.13621	7.74737	2.91954	-8.936	3.80673	-15.3222	NA	NA	3.5309e-05	9.3814e-15	0.00350543	4.0353e-19	0.000140814	5.43729e-53	NA	NA	0.0062836	5.66011e-12	0.245022	3.8928e-16	0.0278424	3.06384e-49	NA	NA
GSDMA	1.0991e-14	1.3818e-11	-7.72723	Thyroid	2.85027e-47	7.94228e-44	14.4412	Skin_Not_Sun_Exposed_Suprapubic	1.2617e-42	3.37983e-39	-13.6842	NA	NA	NA	1	1	1	0	3	-4.13621	7.74737	4.34736	-13.8064	-2.39749	13.6368	NA	NA	3.5309e-05	9.3814e-15	1.37789e-05	2.33082e-43	0.0165076	2.41836e-42	NA	NA	0.0062836	5.66011e-12	0.00793912	7.83739e-40	0.399513	4.75621e-39	NA	NA
GSDMA	1.0991e-14	1.3818e-11	-7.72723	Thyroid	2.85027e-47	7.94228e-44	14.4412	Skin_Sun_Exposed_Lower_leg	1.08528e-55	5.86637e-52	15.721	NA	NA	NA	1	1	1	0	3	-4.13621	7.74737	4.34736	-13.8064	3.80673	-15.3222	NA	NA	3.5309e-05	9.3814e-15	1.37789e-05	2.33082e-43	0.000140814	5.43729e-53	NA	NA	0.0062836	5.66011e-12	0.00793912	7.83739e-40	0.0246959	2.62078e-49	NA	NA
GSDMA	1.0991e-14	1.3818e-11	-7.72723	Thyroid	2.85027e-47	7.94228e-44	14.4412	smultixcan	1.08528e-55	9.02636e-52	15.721	NA	NA	NA	1	1	1	0	3	-4.13621	7.74737	4.34736	-13.8064	3.80673	-15.3222	NA	NA	3.5309e-05	9.3814e-15	1.37789e-05	2.33082e-43	0.000140814	5.43729e-53	NA	NA	0.0062836	5.66011e-12	0.00793912	7.83739e-40	0.0278424	3.06384e-49	NA	NA
GSDMA	1.0991e-14	1.3818e-11	-7.72723	Uterus	7.85798e-37	3.38443e-33	12.6777	Skin_Not_Sun_Exposed_Suprapubic	1.2617e-42	3.37983e-39	-13.6842	NA	NA	NA	1	1	1	0	3	-4.13621	7.74737	4.51683	-11.9127	-2.39749	13.6368	NA	NA	3.5309e-05	9.3814e-15	6.27718e-06	1.01664e-32	0.0165076	2.41836e-42	NA	NA	0.0062836	5.66011e-12	0.00371775	2.26893e-29	0.399513	4.75621e-39	NA	NA
GSDMA	1.0991e-14	1.3818e-11	-7.72723	Uterus	7.85798e-37	3.38443e-33	12.6777	Skin_Sun_Exposed_Lower_leg	1.08528e-55	5.86637e-52	15.721	NA	NA	NA	1	1	1	0	3	-4.13621	7.74737	4.51683	-11.9127	3.80673	-15.3222	NA	NA	3.5309e-05	9.3814e-15	6.27718e-06	1.01664e-32	0.000140814	5.43729e-53	NA	NA	0.0062836	5.66011e-12	0.00371775	2.26893e-29	0.0246959	2.62078e-49	NA	NA
GSDMA	1.0991e-14	1.3818e-11	-7.72723	Uterus	7.85798e-37	3.38443e-33	12.6777	smultixcan	1.08528e-55	9.02636e-52	15.721	NA	NA	NA	1	1	1	0	3	-4.13621	7.74737	4.51683	-11.9127	3.80673	-15.3222	NA	NA	3.5309e-05	9.3814e-15	6.27718e-06	1.01664e-32	0.000140814	5.43729e-53	NA	NA	0.0062836	5.66011e-12	0.00371775	2.26893e-29	0.0278424	3.06384e-49	NA	NA
GSDMA	1.0991e-14	1.3818e-11	-7.72723	Vagina	1.84408e-31	7.68245e-28	11.6686	Skin_Not_Sun_Exposed_Suprapubic	1.2617e-42	3.37983e-39	-13.6842	NA	NA	NA	1	1	1	0	3	-4.13621	7.74737	2.20354	-11.6522	-2.39749	13.6368	NA	NA	3.5309e-05	9.3814e-15	0.0275569	2.23503e-31	0.0165076	2.41836e-42	NA	NA	0.0062836	5.66011e-12	0.522103	6.06924e-28	0.399513	4.75621e-39	NA	NA
GSDMA	1.0991e-14	1.3818e-11	-7.72723	Vagina	1.84408e-31	7.68245e-28	11.6686	Skin_Sun_Exposed_Lower_leg	1.08528e-55	5.86637e-52	15.721	NA	NA	NA	1	1	1	0	3	-4.13621	7.74737	2.20354	-11.6522	3.80673	-15.3222	NA	NA	3.5309e-05	9.3814e-15	0.0275569	2.23503e-31	0.000140814	5.43729e-53	NA	NA	0.0062836	5.66011e-12	0.522103	6.06924e-28	0.0246959	2.62078e-49	NA	NA
GSDMA	1.0991e-14	1.3818e-11	-7.72723	Vagina	1.84408e-31	7.68245e-28	11.6686	smultixcan	1.08528e-55	9.02636e-52	15.721	NA	NA	NA	1	1	1	0	3	-4.13621	7.74737	2.20354	-11.6522	3.80673	-15.3222	NA	NA	3.5309e-05	9.3814e-15	0.0275569	2.23503e-31	0.000140814	5.43729e-53	NA	NA	0.0062836	5.66011e-12	0.522103	6.06924e-28	0.0278424	3.06384e-49	NA	NA
GSDMA	1.0991e-14	1.3818e-11	-7.72723	smultixcan	3.06855e-45	4.96703e-42	11.0756	Skin_Not_Sun_Exposed_Suprapubic	1.2617e-42	3.37983e-39	-13.6842	NA	NA	NA	1	1	1	0	3	-4.13621	7.74737	3.14815	-10.6895	-2.39749	13.6368	NA	NA	3.5309e-05	9.3814e-15	0.000509375	2.20493e-42	0.0165076	2.41836e-42	NA	NA	0.0062836	5.66011e-12	0.0497574	2.82827e-39	0.399513	4.75621e-39	NA	NA
GSDMA	1.0991e-14	1.3818e-11	-7.72723	smultixcan	3.06855e-45	4.96703e-42	11.0756	Skin_Sun_Exposed_Lower_leg	1.08528e-55	5.86637e-52	15.721	NA	NA	NA	1	1	1	0	3	-4.13621	7.74737	3.14815	-10.6895	3.80673	-15.3222	NA	NA	3.5309e-05	9.3814e-15	0.000509375	2.20493e-42	0.000140814	5.43729e-53	NA	NA	0.0062836	5.66011e-12	0.0497574	2.82827e-39	0.0246959	2.62078e-49	NA	NA
GSDMA	1.0991e-14	1.3818e-11	-7.72723	smultixcan	3.06855e-45	4.96703e-42	11.0756	smultixcan	1.08528e-55	9.02636e-52	15.721	NA	NA	NA	1	1	1	0	3	-4.13621	7.74737	3.14815	-10.6895	3.80673	-15.3222	NA	NA	3.5309e-05	9.3814e-15	0.000509375	2.20493e-42	0.000140814	5.43729e-53	NA	NA	0.0062836	5.66011e-12	0.0497574	2.82827e-39	0.0278424	3.06384e-49	NA	NA
FBXL20	3.3418e-14	3.67619e-11	7.58434	Artery_Coronary	1.16024e-10	4.14386e-08	6.44444	Adipose_Visceral_Omentum	1.1301e-15	6.95197e-13	8.01183	NA	NA	NA	1	1	1	0	3	-1.10246	-6.96648	1.27974	-6.38394	1.05152	-8.08056	NA	NA	0.27026	3.2497e-12	0.200636	1.72594e-10	0.293021	6.44687e-16	NA	NA	0.747042	9.80326e-10	0.810496	6.2071e-08	0.84328	3.38409e-13	NA	NA
FBXL20	3.3418e-14	3.67619e-11	7.58434	Artery_Coronary	1.16024e-10	4.14386e-08	6.44444	Artery_Aorta	1.1301e-15	6.12299e-13	-8.01183	NA	NA	NA	1	1	1	0	3	-1.10246	-6.96648	1.27974	-6.38394	-1.05152	8.08056	NA	NA	0.27026	3.2497e-12	0.200636	1.72594e-10	0.293021	6.44687e-16	NA	NA	0.747042	9.80326e-10	0.810496	6.2071e-08	0.842638	3.37974e-13	NA	NA
FBXL20	3.3418e-14	3.67619e-11	7.58434	Artery_Coronary	1.16024e-10	4.14386e-08	6.44444	Brain_Cerebellum	1.1301e-15	6.0371e-13	-8.01183	NA	NA	NA	1	1	1	0	3	-1.10246	-6.96648	1.27974	-6.38394	-1.05152	8.08056	NA	NA	0.27026	3.2497e-12	0.200636	1.72594e-10	0.293021	6.44687e-16	NA	NA	0.747042	9.80326e-10	0.810496	6.2071e-08	0.841176	3.77106e-13	NA	NA
FBXL20	3.3418e-14	3.67619e-11	7.58434	Artery_Coronary	1.16024e-10	4.14386e-08	6.44444	Breast_Mammary_Tissue	1.1301e-15	6.11124e-13	-8.01183	NA	NA	NA	1	1	1	0	3	-1.10246	-6.96648	1.27974	-6.38394	-1.05152	8.08056	NA	NA	0.27026	3.2497e-12	0.200636	1.72594e-10	0.293021	6.44687e-16	NA	NA	0.747042	9.80326e-10	0.810496	6.2071e-08	0.839931	3.29528e-13	NA	NA
FBXL20	3.3418e-14	3.67619e-11	7.58434	Artery_Coronary	1.16024e-10	4.14386e-08	6.44444	Cells_Cultured_fibroblasts	3.60696e-11	1.26443e-08	6.61939	NA	NA	NA	1	1	1	0	3	-1.10246	-6.96648	1.27974	-6.38394	0.905071	-6.6644	NA	NA	0.27026	3.2497e-12	0.200636	1.72594e-10	0.365428	2.65754e-11	NA	NA	0.747042	9.80326e-10	0.810496	6.2071e-08	0.879242	8.86681e-09	NA	NA
FBXL20	3.3418e-14	3.67619e-11	7.58434	Artery_Coronary	1.16024e-10	4.14386e-08	6.44444	Cells_EBV-transformed_lymphocytes	1.1301e-15	6.7186e-13	8.01183	NA	NA	NA	1	1	1	0	3	-1.10246	-6.96648	1.27974	-6.38394	1.05152	-8.08056	NA	NA	0.27026	3.2497e-12	0.200636	1.72594e-10	0.293021	6.44687e-16	NA	NA	0.747042	9.80326e-10	0.810496	6.2071e-08	0.836808	3.67838e-13	NA	NA
FBXL20	3.3418e-14	3.67619e-11	7.58434	Artery_Coronary	1.16024e-10	4.14386e-08	6.44444	Esophagus_Gastroesophageal_Junction	1.1301e-15	6.33152e-13	8.01183	NA	NA	NA	1	1	1	0	3	-1.10246	-6.96648	1.27974	-6.38394	1.05152	-8.08056	NA	NA	0.27026	3.2497e-12	0.200636	1.72594e-10	0.293021	6.44687e-16	NA	NA	0.747042	9.80326e-10	0.810496	6.2071e-08	0.845826	3.06425e-13	NA	NA
FBXL20	3.3418e-14	3.67619e-11	7.58434	Artery_Coronary	1.16024e-10	4.14386e-08	6.44444	Esophagus_Muscularis	1.1301e-15	7.39463e-13	-8.01183	NA	NA	NA	1	1	1	0	3	-1.10246	-6.96648	1.27974	-6.38394	-1.05152	8.08056	NA	NA	0.27026	3.2497e-12	0.200636	1.72594e-10	0.293021	6.44687e-16	NA	NA	0.747042	9.80326e-10	0.810496	6.2071e-08	0.845359	3.31982e-13	NA	NA
FBXL20	3.3418e-14	3.67619e-11	7.58434	Artery_Coronary	1.16024e-10	4.14386e-08	6.44444	Heart_Atrial_Appendage	1.1301e-15	7.34566e-13	-8.01183	NA	NA	NA	1	1	1	0	3	-1.10246	-6.96648	1.27974	-6.38394	-1.05152	8.08056	NA	NA	0.27026	3.2497e-12	0.200636	1.72594e-10	0.293021	6.44687e-16	NA	NA	0.747042	9.80326e-10	0.810496	6.2071e-08	0.835844	3.62428e-13	NA	NA
FBXL20	3.3418e-14	3.67619e-11	7.58434	Artery_Coronary	1.16024e-10	4.14386e-08	6.44444	Lung	1.1301e-15	6.38033e-13	-8.01183	NA	NA	NA	1	1	1	0	3	-1.10246	-6.96648	1.27974	-6.38394	-1.05152	8.08056	NA	NA	0.27026	3.2497e-12	0.200636	1.72594e-10	0.293021	6.44687e-16	NA	NA	0.747042	9.80326e-10	0.810496	6.2071e-08	0.839924	3.44438e-13	NA	NA
FBXL20	3.3418e-14	3.67619e-11	7.58434	Artery_Coronary	1.16024e-10	4.14386e-08	6.44444	Minor_Salivary_Gland	3.60696e-11	1.46917e-08	6.61939	NA	NA	NA	1	1	1	0	3	-1.10246	-6.96648	1.27974	-6.38394	0.905071	-6.6644	NA	NA	0.27026	3.2497e-12	0.200636	1.72594e-10	0.365428	2.65754e-11	NA	NA	0.747042	9.80326e-10	0.810496	6.2071e-08	0.878273	9.62554e-09	NA	NA
FBXL20	3.3418e-14	3.67619e-11	7.58434	Artery_Coronary	1.16024e-10	4.14386e-08	6.44444	Nerve_Tibial	1.1301e-15	6.23454e-13	-8.01183	NA	NA	NA	1	1	1	0	3	-1.10246	-6.96648	1.27974	-6.38394	-1.05152	8.08056	NA	NA	0.27026	3.2497e-12	0.200636	1.72594e-10	0.293021	6.44687e-16	NA	NA	0.747042	9.80326e-10	0.810496	6.2071e-08	0.83572	3.44367e-13	NA	NA
FBXL20	3.3418e-14	3.67619e-11	7.58434	Artery_Coronary	1.16024e-10	4.14386e-08	6.44444	Ovary	3.60696e-11	1.49157e-08	6.61939	NA	NA	NA	1	1	1	0	3	-1.10246	-6.96648	1.27974	-6.38394	0.905071	-6.6644	NA	NA	0.27026	3.2497e-12	0.200636	1.72594e-10	0.365428	2.65754e-11	NA	NA	0.747042	9.80326e-10	0.810496	6.2071e-08	0.874786	9.08792e-09	NA	NA
FBXL20	3.3418e-14	3.67619e-11	7.58434	Artery_Coronary	1.16024e-10	4.14386e-08	6.44444	Skin_Not_Sun_Exposed_Suprapubic	3.60696e-11	1.55844e-08	6.61939	NA	NA	NA	1	1	1	0	3	-1.10246	-6.96648	1.27974	-6.38394	0.905071	-6.6644	NA	NA	0.27026	3.2497e-12	0.200636	1.72594e-10	0.365428	2.65754e-11	NA	NA	0.747042	9.80326e-10	0.810496	6.2071e-08	0.88329	8.97496e-09	NA	NA
FBXL20	3.3418e-14	3.67619e-11	7.58434	Artery_Coronary	1.16024e-10	4.14386e-08	6.44444	Skin_Sun_Exposed_Lower_leg	1.1301e-15	6.49857e-13	-8.01183	NA	NA	NA	1	1	1	0	3	-1.10246	-6.96648	1.27974	-6.38394	-1.05152	8.08056	NA	NA	0.27026	3.2497e-12	0.200636	1.72594e-10	0.293021	6.44687e-16	NA	NA	0.747042	9.80326e-10	0.810496	6.2071e-08	0.844145	3.29572e-13	NA	NA
FBXL20	3.3418e-14	3.67619e-11	7.58434	Artery_Coronary	1.16024e-10	4.14386e-08	6.44444	Testis	1.1301e-15	8.21038e-13	8.01183	NA	NA	NA	1	1	1	0	3	-1.10246	-6.96648	1.27974	-6.38394	1.05152	-8.08056	NA	NA	0.27026	3.2497e-12	0.200636	1.72594e-10	0.293021	6.44687e-16	NA	NA	0.747042	9.80326e-10	0.810496	6.2071e-08	0.845994	4.39668e-13	NA	NA
FBXL20	3.3418e-14	3.67619e-11	7.58434	Artery_Coronary	1.16024e-10	4.14386e-08	6.44444	Uterus	1.1301e-15	7.79964e-13	8.01183	NA	NA	NA	1	1	1	0	3	-1.10246	-6.96648	1.27974	-6.38394	1.05152	-8.08056	NA	NA	0.27026	3.2497e-12	0.200636	1.72594e-10	0.293021	6.44687e-16	NA	NA	0.747042	9.80326e-10	0.810496	6.2071e-08	0.838769	3.846e-13	NA	NA
FBXL20	3.3418e-14	3.67619e-11	7.58434	Artery_Coronary	1.16024e-10	4.14386e-08	6.44444	smultixcan	1.1301e-15	5.78409e-13	-1.84888	NA	NA	NA	1	1	1	0	3	-1.10246	-6.96648	1.27974	-6.38394	-0.242658	1.86475	NA	NA	0.27026	3.2497e-12	0.200636	1.72594e-10	0.293021	6.44687e-16	NA	NA	0.747042	9.80326e-10	0.810496	6.2071e-08	0.831687	3.4077e-13	NA	NA
FBXL20	3.3418e-14	3.67619e-11	7.58434	Artery_Tibial	6.2339e-13	2.62522e-10	7.19527	Adipose_Visceral_Omentum	1.1301e-15	6.95197e-13	8.01183	NA	NA	NA	1	1	1	0	3	-1.10246	-6.96648	0.838008	-7.28976	1.05152	-8.08056	NA	NA	0.27026	3.2497e-12	0.402026	3.10514e-13	0.293021	6.44687e-16	NA	NA	0.747042	9.80326e-10	0.894498	1.31813e-10	0.84328	3.38409e-13	NA	NA
FBXL20	3.3418e-14	3.67619e-11	7.58434	Artery_Tibial	6.2339e-13	2.62522e-10	7.19527	Artery_Aorta	1.1301e-15	6.12299e-13	-8.01183	NA	NA	NA	1	1	1	0	3	-1.10246	-6.96648	0.838008	-7.28976	-1.05152	8.08056	NA	NA	0.27026	3.2497e-12	0.402026	3.10514e-13	0.293021	6.44687e-16	NA	NA	0.747042	9.80326e-10	0.894498	1.31813e-10	0.842638	3.37974e-13	NA	NA
FBXL20	3.3418e-14	3.67619e-11	7.58434	Artery_Tibial	6.2339e-13	2.62522e-10	7.19527	Brain_Cerebellum	1.1301e-15	6.0371e-13	-8.01183	NA	NA	NA	1	1	1	0	3	-1.10246	-6.96648	0.838008	-7.28976	-1.05152	8.08056	NA	NA	0.27026	3.2497e-12	0.402026	3.10514e-13	0.293021	6.44687e-16	NA	NA	0.747042	9.80326e-10	0.894498	1.31813e-10	0.841176	3.77106e-13	NA	NA
FBXL20	3.3418e-14	3.67619e-11	7.58434	Artery_Tibial	6.2339e-13	2.62522e-10	7.19527	Breast_Mammary_Tissue	1.1301e-15	6.11124e-13	-8.01183	NA	NA	NA	1	1	1	0	3	-1.10246	-6.96648	0.838008	-7.28976	-1.05152	8.08056	NA	NA	0.27026	3.2497e-12	0.402026	3.10514e-13	0.293021	6.44687e-16	NA	NA	0.747042	9.80326e-10	0.894498	1.31813e-10	0.839931	3.29528e-13	NA	NA
FBXL20	3.3418e-14	3.67619e-11	7.58434	Artery_Tibial	6.2339e-13	2.62522e-10	7.19527	Cells_Cultured_fibroblasts	3.60696e-11	1.26443e-08	6.61939	NA	NA	NA	1	1	1	0	3	-1.10246	-6.96648	0.838008	-7.28976	0.905071	-6.6644	NA	NA	0.27026	3.2497e-12	0.402026	3.10514e-13	0.365428	2.65754e-11	NA	NA	0.747042	9.80326e-10	0.894498	1.31813e-10	0.879242	8.86681e-09	NA	NA
FBXL20	3.3418e-14	3.67619e-11	7.58434	Artery_Tibial	6.2339e-13	2.62522e-10	7.19527	Cells_EBV-transformed_lymphocytes	1.1301e-15	6.7186e-13	8.01183	NA	NA	NA	1	1	1	0	3	-1.10246	-6.96648	0.838008	-7.28976	1.05152	-8.08056	NA	NA	0.27026	3.2497e-12	0.402026	3.10514e-13	0.293021	6.44687e-16	NA	NA	0.747042	9.80326e-10	0.894498	1.31813e-10	0.836808	3.67838e-13	NA	NA
FBXL20	3.3418e-14	3.67619e-11	7.58434	Artery_Tibial	6.2339e-13	2.62522e-10	7.19527	Esophagus_Gastroesophageal_Junction	1.1301e-15	6.33152e-13	8.01183	NA	NA	NA	1	1	1	0	3	-1.10246	-6.96648	0.838008	-7.28976	1.05152	-8.08056	NA	NA	0.27026	3.2497e-12	0.402026	3.10514e-13	0.293021	6.44687e-16	NA	NA	0.747042	9.80326e-10	0.894498	1.31813e-10	0.845826	3.06425e-13	NA	NA
FBXL20	3.3418e-14	3.67619e-11	7.58434	Artery_Tibial	6.2339e-13	2.62522e-10	7.19527	Esophagus_Muscularis	1.1301e-15	7.39463e-13	-8.01183	NA	NA	NA	1	1	1	0	3	-1.10246	-6.96648	0.838008	-7.28976	-1.05152	8.08056	NA	NA	0.27026	3.2497e-12	0.402026	3.10514e-13	0.293021	6.44687e-16	NA	NA	0.747042	9.80326e-10	0.894498	1.31813e-10	0.845359	3.31982e-13	NA	NA
FBXL20	3.3418e-14	3.67619e-11	7.58434	Artery_Tibial	6.2339e-13	2.62522e-10	7.19527	Heart_Atrial_Appendage	1.1301e-15	7.34566e-13	-8.01183	NA	NA	NA	1	1	1	0	3	-1.10246	-6.96648	0.838008	-7.28976	-1.05152	8.08056	NA	NA	0.27026	3.2497e-12	0.402026	3.10514e-13	0.293021	6.44687e-16	NA	NA	0.747042	9.80326e-10	0.894498	1.31813e-10	0.835844	3.62428e-13	NA	NA
FBXL20	3.3418e-14	3.67619e-11	7.58434	Artery_Tibial	6.2339e-13	2.62522e-10	7.19527	Lung	1.1301e-15	6.38033e-13	-8.01183	NA	NA	NA	1	1	1	0	3	-1.10246	-6.96648	0.838008	-7.28976	-1.05152	8.08056	NA	NA	0.27026	3.2497e-12	0.402026	3.10514e-13	0.293021	6.44687e-16	NA	NA	0.747042	9.80326e-10	0.894498	1.31813e-10	0.839924	3.44438e-13	NA	NA
FBXL20	3.3418e-14	3.67619e-11	7.58434	Artery_Tibial	6.2339e-13	2.62522e-10	7.19527	Minor_Salivary_Gland	3.60696e-11	1.46917e-08	6.61939	NA	NA	NA	1	1	1	0	3	-1.10246	-6.96648	0.838008	-7.28976	0.905071	-6.6644	NA	NA	0.27026	3.2497e-12	0.402026	3.10514e-13	0.365428	2.65754e-11	NA	NA	0.747042	9.80326e-10	0.894498	1.31813e-10	0.878273	9.62554e-09	NA	NA
FBXL20	3.3418e-14	3.67619e-11	7.58434	Artery_Tibial	6.2339e-13	2.62522e-10	7.19527	Nerve_Tibial	1.1301e-15	6.23454e-13	-8.01183	NA	NA	NA	1	1	1	0	3	-1.10246	-6.96648	0.838008	-7.28976	-1.05152	8.08056	NA	NA	0.27026	3.2497e-12	0.402026	3.10514e-13	0.293021	6.44687e-16	NA	NA	0.747042	9.80326e-10	0.894498	1.31813e-10	0.83572	3.44367e-13	NA	NA
FBXL20	3.3418e-14	3.67619e-11	7.58434	Artery_Tibial	6.2339e-13	2.62522e-10	7.19527	Ovary	3.60696e-11	1.49157e-08	6.61939	NA	NA	NA	1	1	1	0	3	-1.10246	-6.96648	0.838008	-7.28976	0.905071	-6.6644	NA	NA	0.27026	3.2497e-12	0.402026	3.10514e-13	0.365428	2.65754e-11	NA	NA	0.747042	9.80326e-10	0.894498	1.31813e-10	0.874786	9.08792e-09	NA	NA
FBXL20	3.3418e-14	3.67619e-11	7.58434	Artery_Tibial	6.2339e-13	2.62522e-10	7.19527	Skin_Not_Sun_Exposed_Suprapubic	3.60696e-11	1.55844e-08	6.61939	NA	NA	NA	1	1	1	0	3	-1.10246	-6.96648	0.838008	-7.28976	0.905071	-6.6644	NA	NA	0.27026	3.2497e-12	0.402026	3.10514e-13	0.365428	2.65754e-11	NA	NA	0.747042	9.80326e-10	0.894498	1.31813e-10	0.88329	8.97496e-09	NA	NA
FBXL20	3.3418e-14	3.67619e-11	7.58434	Artery_Tibial	6.2339e-13	2.62522e-10	7.19527	Skin_Sun_Exposed_Lower_leg	1.1301e-15	6.49857e-13	-8.01183	NA	NA	NA	1	1	1	0	3	-1.10246	-6.96648	0.838008	-7.28976	-1.05152	8.08056	NA	NA	0.27026	3.2497e-12	0.402026	3.10514e-13	0.293021	6.44687e-16	NA	NA	0.747042	9.80326e-10	0.894498	1.31813e-10	0.844145	3.29572e-13	NA	NA
FBXL20	3.3418e-14	3.67619e-11	7.58434	Artery_Tibial	6.2339e-13	2.62522e-10	7.19527	Testis	1.1301e-15	8.21038e-13	8.01183	NA	NA	NA	1	1	1	0	3	-1.10246	-6.96648	0.838008	-7.28976	1.05152	-8.08056	NA	NA	0.27026	3.2497e-12	0.402026	3.10514e-13	0.293021	6.44687e-16	NA	NA	0.747042	9.80326e-10	0.894498	1.31813e-10	0.845994	4.39668e-13	NA	NA
FBXL20	3.3418e-14	3.67619e-11	7.58434	Artery_Tibial	6.2339e-13	2.62522e-10	7.19527	Uterus	1.1301e-15	7.79964e-13	8.01183	NA	NA	NA	1	1	1	0	3	-1.10246	-6.96648	0.838008	-7.28976	1.05152	-8.08056	NA	NA	0.27026	3.2497e-12	0.402026	3.10514e-13	0.293021	6.44687e-16	NA	NA	0.747042	9.80326e-10	0.894498	1.31813e-10	0.838769	3.846e-13	NA	NA
FBXL20	3.3418e-14	3.67619e-11	7.58434	Artery_Tibial	6.2339e-13	2.62522e-10	7.19527	smultixcan	1.1301e-15	5.78409e-13	-1.84888	NA	NA	NA	1	1	1	0	3	-1.10246	-6.96648	0.838008	-7.28976	-0.242658	1.86475	NA	NA	0.27026	3.2497e-12	0.402026	3.10514e-13	0.293021	6.44687e-16	NA	NA	0.747042	9.80326e-10	0.894498	1.31813e-10	0.831687	3.4077e-13	NA	NA
FBXL20	3.3418e-14	3.67619e-11	7.58434	Brain_Frontal_Cortex_BA9	8.08165e-13	4.24825e-10	-7.15976	Adipose_Visceral_Omentum	1.1301e-15	6.95197e-13	8.01183	NA	NA	NA	1	1	1	0	3	-1.10246	-6.96648	-1.19645	7.14986	1.05152	-8.08056	NA	NA	0.27026	3.2497e-12	0.23152	8.68635e-13	0.293021	6.44687e-16	NA	NA	0.747042	9.80326e-10	0.829264	4.17466e-10	0.84328	3.38409e-13	NA	NA
FBXL20	3.3418e-14	3.67619e-11	7.58434	Brain_Frontal_Cortex_BA9	8.08165e-13	4.24825e-10	-7.15976	Artery_Aorta	1.1301e-15	6.12299e-13	-8.01183	NA	NA	NA	1	1	1	0	3	-1.10246	-6.96648	-1.19645	7.14986	-1.05152	8.08056	NA	NA	0.27026	3.2497e-12	0.23152	8.68635e-13	0.293021	6.44687e-16	NA	NA	0.747042	9.80326e-10	0.829264	4.17466e-10	0.842638	3.37974e-13	NA	NA
FBXL20	3.3418e-14	3.67619e-11	7.58434	Brain_Frontal_Cortex_BA9	8.08165e-13	4.24825e-10	-7.15976	Brain_Cerebellum	1.1301e-15	6.0371e-13	-8.01183	NA	NA	NA	1	1	1	0	3	-1.10246	-6.96648	-1.19645	7.14986	-1.05152	8.08056	NA	NA	0.27026	3.2497e-12	0.23152	8.68635e-13	0.293021	6.44687e-16	NA	NA	0.747042	9.80326e-10	0.829264	4.17466e-10	0.841176	3.77106e-13	NA	NA
FBXL20	3.3418e-14	3.67619e-11	7.58434	Brain_Frontal_Cortex_BA9	8.08165e-13	4.24825e-10	-7.15976	Breast_Mammary_Tissue	1.1301e-15	6.11124e-13	-8.01183	NA	NA	NA	1	1	1	0	3	-1.10246	-6.96648	-1.19645	7.14986	-1.05152	8.08056	NA	NA	0.27026	3.2497e-12	0.23152	8.68635e-13	0.293021	6.44687e-16	NA	NA	0.747042	9.80326e-10	0.829264	4.17466e-10	0.839931	3.29528e-13	NA	NA
FBXL20	3.3418e-14	3.67619e-11	7.58434	Brain_Frontal_Cortex_BA9	8.08165e-13	4.24825e-10	-7.15976	Cells_Cultured_fibroblasts	3.60696e-11	1.26443e-08	6.61939	NA	NA	NA	1	1	1	0	3	-1.10246	-6.96648	-1.19645	7.14986	0.905071	-6.6644	NA	NA	0.27026	3.2497e-12	0.23152	8.68635e-13	0.365428	2.65754e-11	NA	NA	0.747042	9.80326e-10	0.829264	4.17466e-10	0.879242	8.86681e-09	NA	NA
FBXL20	3.3418e-14	3.67619e-11	7.58434	Brain_Frontal_Cortex_BA9	8.08165e-13	4.24825e-10	-7.15976	Cells_EBV-transformed_lymphocytes	1.1301e-15	6.7186e-13	8.01183	NA	NA	NA	1	1	1	0	3	-1.10246	-6.96648	-1.19645	7.14986	1.05152	-8.08056	NA	NA	0.27026	3.2497e-12	0.23152	8.68635e-13	0.293021	6.44687e-16	NA	NA	0.747042	9.80326e-10	0.829264	4.17466e-10	0.836808	3.67838e-13	NA	NA
FBXL20	3.3418e-14	3.67619e-11	7.58434	Brain_Frontal_Cortex_BA9	8.08165e-13	4.24825e-10	-7.15976	Esophagus_Gastroesophageal_Junction	1.1301e-15	6.33152e-13	8.01183	NA	NA	NA	1	1	1	0	3	-1.10246	-6.96648	-1.19645	7.14986	1.05152	-8.08056	NA	NA	0.27026	3.2497e-12	0.23152	8.68635e-13	0.293021	6.44687e-16	NA	NA	0.747042	9.80326e-10	0.829264	4.17466e-10	0.845826	3.06425e-13	NA	NA
FBXL20	3.3418e-14	3.67619e-11	7.58434	Brain_Frontal_Cortex_BA9	8.08165e-13	4.24825e-10	-7.15976	Esophagus_Muscularis	1.1301e-15	7.39463e-13	-8.01183	NA	NA	NA	1	1	1	0	3	-1.10246	-6.96648	-1.19645	7.14986	-1.05152	8.08056	NA	NA	0.27026	3.2497e-12	0.23152	8.68635e-13	0.293021	6.44687e-16	NA	NA	0.747042	9.80326e-10	0.829264	4.17466e-10	0.845359	3.31982e-13	NA	NA
FBXL20	3.3418e-14	3.67619e-11	7.58434	Brain_Frontal_Cortex_BA9	8.08165e-13	4.24825e-10	-7.15976	Heart_Atrial_Appendage	1.1301e-15	7.34566e-13	-8.01183	NA	NA	NA	1	1	1	0	3	-1.10246	-6.96648	-1.19645	7.14986	-1.05152	8.08056	NA	NA	0.27026	3.2497e-12	0.23152	8.68635e-13	0.293021	6.44687e-16	NA	NA	0.747042	9.80326e-10	0.829264	4.17466e-10	0.835844	3.62428e-13	NA	NA
FBXL20	3.3418e-14	3.67619e-11	7.58434	Brain_Frontal_Cortex_BA9	8.08165e-13	4.24825e-10	-7.15976	Lung	1.1301e-15	6.38033e-13	-8.01183	NA	NA	NA	1	1	1	0	3	-1.10246	-6.96648	-1.19645	7.14986	-1.05152	8.08056	NA	NA	0.27026	3.2497e-12	0.23152	8.68635e-13	0.293021	6.44687e-16	NA	NA	0.747042	9.80326e-10	0.829264	4.17466e-10	0.839924	3.44438e-13	NA	NA
FBXL20	3.3418e-14	3.67619e-11	7.58434	Brain_Frontal_Cortex_BA9	8.08165e-13	4.24825e-10	-7.15976	Minor_Salivary_Gland	3.60696e-11	1.46917e-08	6.61939	NA	NA	NA	1	1	1	0	3	-1.10246	-6.96648	-1.19645	7.14986	0.905071	-6.6644	NA	NA	0.27026	3.2497e-12	0.23152	8.68635e-13	0.365428	2.65754e-11	NA	NA	0.747042	9.80326e-10	0.829264	4.17466e-10	0.878273	9.62554e-09	NA	NA
FBXL20	3.3418e-14	3.67619e-11	7.58434	Brain_Frontal_Cortex_BA9	8.08165e-13	4.24825e-10	-7.15976	Nerve_Tibial	1.1301e-15	6.23454e-13	-8.01183	NA	NA	NA	1	1	1	0	3	-1.10246	-6.96648	-1.19645	7.14986	-1.05152	8.08056	NA	NA	0.27026	3.2497e-12	0.23152	8.68635e-13	0.293021	6.44687e-16	NA	NA	0.747042	9.80326e-10	0.829264	4.17466e-10	0.83572	3.44367e-13	NA	NA
FBXL20	3.3418e-14	3.67619e-11	7.58434	Brain_Frontal_Cortex_BA9	8.08165e-13	4.24825e-10	-7.15976	Ovary	3.60696e-11	1.49157e-08	6.61939	NA	NA	NA	1	1	1	0	3	-1.10246	-6.96648	-1.19645	7.14986	0.905071	-6.6644	NA	NA	0.27026	3.2497e-12	0.23152	8.68635e-13	0.365428	2.65754e-11	NA	NA	0.747042	9.80326e-10	0.829264	4.17466e-10	0.874786	9.08792e-09	NA	NA
FBXL20	3.3418e-14	3.67619e-11	7.58434	Brain_Frontal_Cortex_BA9	8.08165e-13	4.24825e-10	-7.15976	Skin_Not_Sun_Exposed_Suprapubic	3.60696e-11	1.55844e-08	6.61939	NA	NA	NA	1	1	1	0	3	-1.10246	-6.96648	-1.19645	7.14986	0.905071	-6.6644	NA	NA	0.27026	3.2497e-12	0.23152	8.68635e-13	0.365428	2.65754e-11	NA	NA	0.747042	9.80326e-10	0.829264	4.17466e-10	0.88329	8.97496e-09	NA	NA
FBXL20	3.3418e-14	3.67619e-11	7.58434	Brain_Frontal_Cortex_BA9	8.08165e-13	4.24825e-10	-7.15976	Skin_Sun_Exposed_Lower_leg	1.1301e-15	6.49857e-13	-8.01183	NA	NA	NA	1	1	1	0	3	-1.10246	-6.96648	-1.19645	7.14986	-1.05152	8.08056	NA	NA	0.27026	3.2497e-12	0.23152	8.68635e-13	0.293021	6.44687e-16	NA	NA	0.747042	9.80326e-10	0.829264	4.17466e-10	0.844145	3.29572e-13	NA	NA
FBXL20	3.3418e-14	3.67619e-11	7.58434	Brain_Frontal_Cortex_BA9	8.08165e-13	4.24825e-10	-7.15976	Testis	1.1301e-15	8.21038e-13	8.01183	NA	NA	NA	1	1	1	0	3	-1.10246	-6.96648	-1.19645	7.14986	1.05152	-8.08056	NA	NA	0.27026	3.2497e-12	0.23152	8.68635e-13	0.293021	6.44687e-16	NA	NA	0.747042	9.80326e-10	0.829264	4.17466e-10	0.845994	4.39668e-13	NA	NA
FBXL20	3.3418e-14	3.67619e-11	7.58434	Brain_Frontal_Cortex_BA9	8.08165e-13	4.24825e-10	-7.15976	Uterus	1.1301e-15	7.79964e-13	8.01183	NA	NA	NA	1	1	1	0	3	-1.10246	-6.96648	-1.19645	7.14986	1.05152	-8.08056	NA	NA	0.27026	3.2497e-12	0.23152	8.68635e-13	0.293021	6.44687e-16	NA	NA	0.747042	9.80326e-10	0.829264	4.17466e-10	0.838769	3.846e-13	NA	NA
FBXL20	3.3418e-14	3.67619e-11	7.58434	Brain_Frontal_Cortex_BA9	8.08165e-13	4.24825e-10	-7.15976	smultixcan	1.1301e-15	5.78409e-13	-1.84888	NA	NA	NA	1	1	1	0	3	-1.10246	-6.96648	-1.19645	7.14986	-0.242658	1.86475	NA	NA	0.27026	3.2497e-12	0.23152	8.68635e-13	0.293021	6.44687e-16	NA	NA	0.747042	9.80326e-10	0.829264	4.17466e-10	0.831687	3.4077e-13	NA	NA
FBXL20	3.3418e-14	3.67619e-11	7.58434	Brain_Hypothalamus	8.08165e-13	4.3156e-10	7.15976	Adipose_Visceral_Omentum	1.1301e-15	6.95197e-13	8.01183	NA	NA	NA	1	1	1	0	3	-1.10246	-6.96648	-0.970443	-7.14986	1.05152	-8.08056	NA	NA	0.27026	3.2497e-12	0.331826	8.68635e-13	0.293021	6.44687e-16	NA	NA	0.747042	9.80326e-10	0.859028	5.05459e-10	0.84328	3.38409e-13	NA	NA
FBXL20	3.3418e-14	3.67619e-11	7.58434	Brain_Hypothalamus	8.08165e-13	4.3156e-10	7.15976	Artery_Aorta	1.1301e-15	6.12299e-13	-8.01183	NA	NA	NA	1	1	1	0	3	-1.10246	-6.96648	-0.970443	-7.14986	-1.05152	8.08056	NA	NA	0.27026	3.2497e-12	0.331826	8.68635e-13	0.293021	6.44687e-16	NA	NA	0.747042	9.80326e-10	0.859028	5.05459e-10	0.842638	3.37974e-13	NA	NA
FBXL20	3.3418e-14	3.67619e-11	7.58434	Brain_Hypothalamus	8.08165e-13	4.3156e-10	7.15976	Brain_Cerebellum	1.1301e-15	6.0371e-13	-8.01183	NA	NA	NA	1	1	1	0	3	-1.10246	-6.96648	-0.970443	-7.14986	-1.05152	8.08056	NA	NA	0.27026	3.2497e-12	0.331826	8.68635e-13	0.293021	6.44687e-16	NA	NA	0.747042	9.80326e-10	0.859028	5.05459e-10	0.841176	3.77106e-13	NA	NA
FBXL20	3.3418e-14	3.67619e-11	7.58434	Brain_Hypothalamus	8.08165e-13	4.3156e-10	7.15976	Breast_Mammary_Tissue	1.1301e-15	6.11124e-13	-8.01183	NA	NA	NA	1	1	1	0	3	-1.10246	-6.96648	-0.970443	-7.14986	-1.05152	8.08056	NA	NA	0.27026	3.2497e-12	0.331826	8.68635e-13	0.293021	6.44687e-16	NA	NA	0.747042	9.80326e-10	0.859028	5.05459e-10	0.839931	3.29528e-13	NA	NA
FBXL20	3.3418e-14	3.67619e-11	7.58434	Brain_Hypothalamus	8.08165e-13	4.3156e-10	7.15976	Cells_Cultured_fibroblasts	3.60696e-11	1.26443e-08	6.61939	NA	NA	NA	1	1	1	0	3	-1.10246	-6.96648	-0.970443	-7.14986	0.905071	-6.6644	NA	NA	0.27026	3.2497e-12	0.331826	8.68635e-13	0.365428	2.65754e-11	NA	NA	0.747042	9.80326e-10	0.859028	5.05459e-10	0.879242	8.86681e-09	NA	NA
FBXL20	3.3418e-14	3.67619e-11	7.58434	Brain_Hypothalamus	8.08165e-13	4.3156e-10	7.15976	Cells_EBV-transformed_lymphocytes	1.1301e-15	6.7186e-13	8.01183	NA	NA	NA	1	1	1	0	3	-1.10246	-6.96648	-0.970443	-7.14986	1.05152	-8.08056	NA	NA	0.27026	3.2497e-12	0.331826	8.68635e-13	0.293021	6.44687e-16	NA	NA	0.747042	9.80326e-10	0.859028	5.05459e-10	0.836808	3.67838e-13	NA	NA
FBXL20	3.3418e-14	3.67619e-11	7.58434	Brain_Hypothalamus	8.08165e-13	4.3156e-10	7.15976	Esophagus_Gastroesophageal_Junction	1.1301e-15	6.33152e-13	8.01183	NA	NA	NA	1	1	1	0	3	-1.10246	-6.96648	-0.970443	-7.14986	1.05152	-8.08056	NA	NA	0.27026	3.2497e-12	0.331826	8.68635e-13	0.293021	6.44687e-16	NA	NA	0.747042	9.80326e-10	0.859028	5.05459e-10	0.845826	3.06425e-13	NA	NA
FBXL20	3.3418e-14	3.67619e-11	7.58434	Brain_Hypothalamus	8.08165e-13	4.3156e-10	7.15976	Esophagus_Muscularis	1.1301e-15	7.39463e-13	-8.01183	NA	NA	NA	1	1	1	0	3	-1.10246	-6.96648	-0.970443	-7.14986	-1.05152	8.08056	NA	NA	0.27026	3.2497e-12	0.331826	8.68635e-13	0.293021	6.44687e-16	NA	NA	0.747042	9.80326e-10	0.859028	5.05459e-10	0.845359	3.31982e-13	NA	NA
FBXL20	3.3418e-14	3.67619e-11	7.58434	Brain_Hypothalamus	8.08165e-13	4.3156e-10	7.15976	Heart_Atrial_Appendage	1.1301e-15	7.34566e-13	-8.01183	NA	NA	NA	1	1	1	0	3	-1.10246	-6.96648	-0.970443	-7.14986	-1.05152	8.08056	NA	NA	0.27026	3.2497e-12	0.331826	8.68635e-13	0.293021	6.44687e-16	NA	NA	0.747042	9.80326e-10	0.859028	5.05459e-10	0.835844	3.62428e-13	NA	NA
FBXL20	3.3418e-14	3.67619e-11	7.58434	Brain_Hypothalamus	8.08165e-13	4.3156e-10	7.15976	Lung	1.1301e-15	6.38033e-13	-8.01183	NA	NA	NA	1	1	1	0	3	-1.10246	-6.96648	-0.970443	-7.14986	-1.05152	8.08056	NA	NA	0.27026	3.2497e-12	0.331826	8.68635e-13	0.293021	6.44687e-16	NA	NA	0.747042	9.80326e-10	0.859028	5.05459e-10	0.839924	3.44438e-13	NA	NA
FBXL20	3.3418e-14	3.67619e-11	7.58434	Brain_Hypothalamus	8.08165e-13	4.3156e-10	7.15976	Minor_Salivary_Gland	3.60696e-11	1.46917e-08	6.61939	NA	NA	NA	1	1	1	0	3	-1.10246	-6.96648	-0.970443	-7.14986	0.905071	-6.6644	NA	NA	0.27026	3.2497e-12	0.331826	8.68635e-13	0.365428	2.65754e-11	NA	NA	0.747042	9.80326e-10	0.859028	5.05459e-10	0.878273	9.62554e-09	NA	NA
FBXL20	3.3418e-14	3.67619e-11	7.58434	Brain_Hypothalamus	8.08165e-13	4.3156e-10	7.15976	Nerve_Tibial	1.1301e-15	6.23454e-13	-8.01183	NA	NA	NA	1	1	1	0	3	-1.10246	-6.96648	-0.970443	-7.14986	-1.05152	8.08056	NA	NA	0.27026	3.2497e-12	0.331826	8.68635e-13	0.293021	6.44687e-16	NA	NA	0.747042	9.80326e-10	0.859028	5.05459e-10	0.83572	3.44367e-13	NA	NA
FBXL20	3.3418e-14	3.67619e-11	7.58434	Brain_Hypothalamus	8.08165e-13	4.3156e-10	7.15976	Ovary	3.60696e-11	1.49157e-08	6.61939	NA	NA	NA	1	1	1	0	3	-1.10246	-6.96648	-0.970443	-7.14986	0.905071	-6.6644	NA	NA	0.27026	3.2497e-12	0.331826	8.68635e-13	0.365428	2.65754e-11	NA	NA	0.747042	9.80326e-10	0.859028	5.05459e-10	0.874786	9.08792e-09	NA	NA
FBXL20	3.3418e-14	3.67619e-11	7.58434	Brain_Hypothalamus	8.08165e-13	4.3156e-10	7.15976	Skin_Not_Sun_Exposed_Suprapubic	3.60696e-11	1.55844e-08	6.61939	NA	NA	NA	1	1	1	0	3	-1.10246	-6.96648	-0.970443	-7.14986	0.905071	-6.6644	NA	NA	0.27026	3.2497e-12	0.331826	8.68635e-13	0.365428	2.65754e-11	NA	NA	0.747042	9.80326e-10	0.859028	5.05459e-10	0.88329	8.97496e-09	NA	NA
FBXL20	3.3418e-14	3.67619e-11	7.58434	Brain_Hypothalamus	8.08165e-13	4.3156e-10	7.15976	Skin_Sun_Exposed_Lower_leg	1.1301e-15	6.49857e-13	-8.01183	NA	NA	NA	1	1	1	0	3	-1.10246	-6.96648	-0.970443	-7.14986	-1.05152	8.08056	NA	NA	0.27026	3.2497e-12	0.331826	8.68635e-13	0.293021	6.44687e-16	NA	NA	0.747042	9.80326e-10	0.859028	5.05459e-10	0.844145	3.29572e-13	NA	NA
FBXL20	3.3418e-14	3.67619e-11	7.58434	Brain_Hypothalamus	8.08165e-13	4.3156e-10	7.15976	Testis	1.1301e-15	8.21038e-13	8.01183	NA	NA	NA	1	1	1	0	3	-1.10246	-6.96648	-0.970443	-7.14986	1.05152	-8.08056	NA	NA	0.27026	3.2497e-12	0.331826	8.68635e-13	0.293021	6.44687e-16	NA	NA	0.747042	9.80326e-10	0.859028	5.05459e-10	0.845994	4.39668e-13	NA	NA
FBXL20	3.3418e-14	3.67619e-11	7.58434	Brain_Hypothalamus	8.08165e-13	4.3156e-10	7.15976	Uterus	1.1301e-15	7.79964e-13	8.01183	NA	NA	NA	1	1	1	0	3	-1.10246	-6.96648	-0.970443	-7.14986	1.05152	-8.08056	NA	NA	0.27026	3.2497e-12	0.331826	8.68635e-13	0.293021	6.44687e-16	NA	NA	0.747042	9.80326e-10	0.859028	5.05459e-10	0.838769	3.846e-13	NA	NA
FBXL20	3.3418e-14	3.67619e-11	7.58434	Brain_Hypothalamus	8.08165e-13	4.3156e-10	7.15976	smultixcan	1.1301e-15	5.78409e-13	-1.84888	NA	NA	NA	1	1	1	0	3	-1.10246	-6.96648	-0.970443	-7.14986	-0.242658	1.86475	NA	NA	0.27026	3.2497e-12	0.331826	8.68635e-13	0.293021	6.44687e-16	NA	NA	0.747042	9.80326e-10	0.859028	5.05459e-10	0.831687	3.4077e-13	NA	NA
FBXL20	3.3418e-14	3.67619e-11	7.58434	Brain_Spinal_cord_cervical_c-1	8.08165e-13	3.42904e-10	-7.15976	Adipose_Visceral_Omentum	1.1301e-15	6.95197e-13	8.01183	NA	NA	NA	1	1	1	0	3	-1.10246	-6.96648	-1.27364	7.14986	1.05152	-8.08056	NA	NA	0.27026	3.2497e-12	0.202791	8.68635e-13	0.293021	6.44687e-16	NA	NA	0.747042	9.80326e-10	0.794466	4.3416e-10	0.84328	3.38409e-13	NA	NA
FBXL20	3.3418e-14	3.67619e-11	7.58434	Brain_Spinal_cord_cervical_c-1	8.08165e-13	3.42904e-10	-7.15976	Artery_Aorta	1.1301e-15	6.12299e-13	-8.01183	NA	NA	NA	1	1	1	0	3	-1.10246	-6.96648	-1.27364	7.14986	-1.05152	8.08056	NA	NA	0.27026	3.2497e-12	0.202791	8.68635e-13	0.293021	6.44687e-16	NA	NA	0.747042	9.80326e-10	0.794466	4.3416e-10	0.842638	3.37974e-13	NA	NA
FBXL20	3.3418e-14	3.67619e-11	7.58434	Brain_Spinal_cord_cervical_c-1	8.08165e-13	3.42904e-10	-7.15976	Brain_Cerebellum	1.1301e-15	6.0371e-13	-8.01183	NA	NA	NA	1	1	1	0	3	-1.10246	-6.96648	-1.27364	7.14986	-1.05152	8.08056	NA	NA	0.27026	3.2497e-12	0.202791	8.68635e-13	0.293021	6.44687e-16	NA	NA	0.747042	9.80326e-10	0.794466	4.3416e-10	0.841176	3.77106e-13	NA	NA
FBXL20	3.3418e-14	3.67619e-11	7.58434	Brain_Spinal_cord_cervical_c-1	8.08165e-13	3.42904e-10	-7.15976	Breast_Mammary_Tissue	1.1301e-15	6.11124e-13	-8.01183	NA	NA	NA	1	1	1	0	3	-1.10246	-6.96648	-1.27364	7.14986	-1.05152	8.08056	NA	NA	0.27026	3.2497e-12	0.202791	8.68635e-13	0.293021	6.44687e-16	NA	NA	0.747042	9.80326e-10	0.794466	4.3416e-10	0.839931	3.29528e-13	NA	NA
FBXL20	3.3418e-14	3.67619e-11	7.58434	Brain_Spinal_cord_cervical_c-1	8.08165e-13	3.42904e-10	-7.15976	Cells_Cultured_fibroblasts	3.60696e-11	1.26443e-08	6.61939	NA	NA	NA	1	1	1	0	3	-1.10246	-6.96648	-1.27364	7.14986	0.905071	-6.6644	NA	NA	0.27026	3.2497e-12	0.202791	8.68635e-13	0.365428	2.65754e-11	NA	NA	0.747042	9.80326e-10	0.794466	4.3416e-10	0.879242	8.86681e-09	NA	NA
FBXL20	3.3418e-14	3.67619e-11	7.58434	Brain_Spinal_cord_cervical_c-1	8.08165e-13	3.42904e-10	-7.15976	Cells_EBV-transformed_lymphocytes	1.1301e-15	6.7186e-13	8.01183	NA	NA	NA	1	1	1	0	3	-1.10246	-6.96648	-1.27364	7.14986	1.05152	-8.08056	NA	NA	0.27026	3.2497e-12	0.202791	8.68635e-13	0.293021	6.44687e-16	NA	NA	0.747042	9.80326e-10	0.794466	4.3416e-10	0.836808	3.67838e-13	NA	NA
FBXL20	3.3418e-14	3.67619e-11	7.58434	Brain_Spinal_cord_cervical_c-1	8.08165e-13	3.42904e-10	-7.15976	Esophagus_Gastroesophageal_Junction	1.1301e-15	6.33152e-13	8.01183	NA	NA	NA	1	1	1	0	3	-1.10246	-6.96648	-1.27364	7.14986	1.05152	-8.08056	NA	NA	0.27026	3.2497e-12	0.202791	8.68635e-13	0.293021	6.44687e-16	NA	NA	0.747042	9.80326e-10	0.794466	4.3416e-10	0.845826	3.06425e-13	NA	NA
FBXL20	3.3418e-14	3.67619e-11	7.58434	Brain_Spinal_cord_cervical_c-1	8.08165e-13	3.42904e-10	-7.15976	Esophagus_Muscularis	1.1301e-15	7.39463e-13	-8.01183	NA	NA	NA	1	1	1	0	3	-1.10246	-6.96648	-1.27364	7.14986	-1.05152	8.08056	NA	NA	0.27026	3.2497e-12	0.202791	8.68635e-13	0.293021	6.44687e-16	NA	NA	0.747042	9.80326e-10	0.794466	4.3416e-10	0.845359	3.31982e-13	NA	NA
FBXL20	3.3418e-14	3.67619e-11	7.58434	Brain_Spinal_cord_cervical_c-1	8.08165e-13	3.42904e-10	-7.15976	Heart_Atrial_Appendage	1.1301e-15	7.34566e-13	-8.01183	NA	NA	NA	1	1	1	0	3	-1.10246	-6.96648	-1.27364	7.14986	-1.05152	8.08056	NA	NA	0.27026	3.2497e-12	0.202791	8.68635e-13	0.293021	6.44687e-16	NA	NA	0.747042	9.80326e-10	0.794466	4.3416e-10	0.835844	3.62428e-13	NA	NA
FBXL20	3.3418e-14	3.67619e-11	7.58434	Brain_Spinal_cord_cervical_c-1	8.08165e-13	3.42904e-10	-7.15976	Lung	1.1301e-15	6.38033e-13	-8.01183	NA	NA	NA	1	1	1	0	3	-1.10246	-6.96648	-1.27364	7.14986	-1.05152	8.08056	NA	NA	0.27026	3.2497e-12	0.202791	8.68635e-13	0.293021	6.44687e-16	NA	NA	0.747042	9.80326e-10	0.794466	4.3416e-10	0.839924	3.44438e-13	NA	NA
FBXL20	3.3418e-14	3.67619e-11	7.58434	Brain_Spinal_cord_cervical_c-1	8.08165e-13	3.42904e-10	-7.15976	Minor_Salivary_Gland	3.60696e-11	1.46917e-08	6.61939	NA	NA	NA	1	1	1	0	3	-1.10246	-6.96648	-1.27364	7.14986	0.905071	-6.6644	NA	NA	0.27026	3.2497e-12	0.202791	8.68635e-13	0.365428	2.65754e-11	NA	NA	0.747042	9.80326e-10	0.794466	4.3416e-10	0.878273	9.62554e-09	NA	NA
FBXL20	3.3418e-14	3.67619e-11	7.58434	Brain_Spinal_cord_cervical_c-1	8.08165e-13	3.42904e-10	-7.15976	Nerve_Tibial	1.1301e-15	6.23454e-13	-8.01183	NA	NA	NA	1	1	1	0	3	-1.10246	-6.96648	-1.27364	7.14986	-1.05152	8.08056	NA	NA	0.27026	3.2497e-12	0.202791	8.68635e-13	0.293021	6.44687e-16	NA	NA	0.747042	9.80326e-10	0.794466	4.3416e-10	0.83572	3.44367e-13	NA	NA
FBXL20	3.3418e-14	3.67619e-11	7.58434	Brain_Spinal_cord_cervical_c-1	8.08165e-13	3.42904e-10	-7.15976	Ovary	3.60696e-11	1.49157e-08	6.61939	NA	NA	NA	1	1	1	0	3	-1.10246	-6.96648	-1.27364	7.14986	0.905071	-6.6644	NA	NA	0.27026	3.2497e-12	0.202791	8.68635e-13	0.365428	2.65754e-11	NA	NA	0.747042	9.80326e-10	0.794466	4.3416e-10	0.874786	9.08792e-09	NA	NA
FBXL20	3.3418e-14	3.67619e-11	7.58434	Brain_Spinal_cord_cervical_c-1	8.08165e-13	3.42904e-10	-7.15976	Skin_Not_Sun_Exposed_Suprapubic	3.60696e-11	1.55844e-08	6.61939	NA	NA	NA	1	1	1	0	3	-1.10246	-6.96648	-1.27364	7.14986	0.905071	-6.6644	NA	NA	0.27026	3.2497e-12	0.202791	8.68635e-13	0.365428	2.65754e-11	NA	NA	0.747042	9.80326e-10	0.794466	4.3416e-10	0.88329	8.97496e-09	NA	NA
FBXL20	3.3418e-14	3.67619e-11	7.58434	Brain_Spinal_cord_cervical_c-1	8.08165e-13	3.42904e-10	-7.15976	Skin_Sun_Exposed_Lower_leg	1.1301e-15	6.49857e-13	-8.01183	NA	NA	NA	1	1	1	0	3	-1.10246	-6.96648	-1.27364	7.14986	-1.05152	8.08056	NA	NA	0.27026	3.2497e-12	0.202791	8.68635e-13	0.293021	6.44687e-16	NA	NA	0.747042	9.80326e-10	0.794466	4.3416e-10	0.844145	3.29572e-13	NA	NA
FBXL20	3.3418e-14	3.67619e-11	7.58434	Brain_Spinal_cord_cervical_c-1	8.08165e-13	3.42904e-10	-7.15976	Testis	1.1301e-15	8.21038e-13	8.01183	NA	NA	NA	1	1	1	0	3	-1.10246	-6.96648	-1.27364	7.14986	1.05152	-8.08056	NA	NA	0.27026	3.2497e-12	0.202791	8.68635e-13	0.293021	6.44687e-16	NA	NA	0.747042	9.80326e-10	0.794466	4.3416e-10	0.845994	4.39668e-13	NA	NA
FBXL20	3.3418e-14	3.67619e-11	7.58434	Brain_Spinal_cord_cervical_c-1	8.08165e-13	3.42904e-10	-7.15976	Uterus	1.1301e-15	7.79964e-13	8.01183	NA	NA	NA	1	1	1	0	3	-1.10246	-6.96648	-1.27364	7.14986	1.05152	-8.08056	NA	NA	0.27026	3.2497e-12	0.202791	8.68635e-13	0.293021	6.44687e-16	NA	NA	0.747042	9.80326e-10	0.794466	4.3416e-10	0.838769	3.846e-13	NA	NA
FBXL20	3.3418e-14	3.67619e-11	7.58434	Brain_Spinal_cord_cervical_c-1	8.08165e-13	3.42904e-10	-7.15976	smultixcan	1.1301e-15	5.78409e-13	-1.84888	NA	NA	NA	1	1	1	0	3	-1.10246	-6.96648	-1.27364	7.14986	-0.242658	1.86475	NA	NA	0.27026	3.2497e-12	0.202791	8.68635e-13	0.293021	6.44687e-16	NA	NA	0.747042	9.80326e-10	0.794466	4.3416e-10	0.831687	3.4077e-13	NA	NA
FBXL20	3.3418e-14	3.67619e-11	7.58434	Breast_Mammary_Tissue	8.08165e-13	3.41045e-10	7.15976	Adipose_Visceral_Omentum	1.1301e-15	6.95197e-13	8.01183	NA	NA	NA	1	1	1	0	3	-1.10246	-6.96648	1.16123	-7.14986	1.05152	-8.08056	NA	NA	0.27026	3.2497e-12	0.24555	8.68635e-13	0.293021	6.44687e-16	NA	NA	0.747042	9.80326e-10	0.831722	4.05106e-10	0.84328	3.38409e-13	NA	NA
FBXL20	3.3418e-14	3.67619e-11	7.58434	Breast_Mammary_Tissue	8.08165e-13	3.41045e-10	7.15976	Artery_Aorta	1.1301e-15	6.12299e-13	-8.01183	NA	NA	NA	1	1	1	0	3	-1.10246	-6.96648	1.16123	-7.14986	-1.05152	8.08056	NA	NA	0.27026	3.2497e-12	0.24555	8.68635e-13	0.293021	6.44687e-16	NA	NA	0.747042	9.80326e-10	0.831722	4.05106e-10	0.842638	3.37974e-13	NA	NA
FBXL20	3.3418e-14	3.67619e-11	7.58434	Breast_Mammary_Tissue	8.08165e-13	3.41045e-10	7.15976	Brain_Cerebellum	1.1301e-15	6.0371e-13	-8.01183	NA	NA	NA	1	1	1	0	3	-1.10246	-6.96648	1.16123	-7.14986	-1.05152	8.08056	NA	NA	0.27026	3.2497e-12	0.24555	8.68635e-13	0.293021	6.44687e-16	NA	NA	0.747042	9.80326e-10	0.831722	4.05106e-10	0.841176	3.77106e-13	NA	NA
FBXL20	3.3418e-14	3.67619e-11	7.58434	Breast_Mammary_Tissue	8.08165e-13	3.41045e-10	7.15976	Breast_Mammary_Tissue	1.1301e-15	6.11124e-13	-8.01183	NA	NA	NA	1	1	1	0	3	-1.10246	-6.96648	1.16123	-7.14986	-1.05152	8.08056	NA	NA	0.27026	3.2497e-12	0.24555	8.68635e-13	0.293021	6.44687e-16	NA	NA	0.747042	9.80326e-10	0.831722	4.05106e-10	0.839931	3.29528e-13	NA	NA
FBXL20	3.3418e-14	3.67619e-11	7.58434	Breast_Mammary_Tissue	8.08165e-13	3.41045e-10	7.15976	Cells_Cultured_fibroblasts	3.60696e-11	1.26443e-08	6.61939	NA	NA	NA	1	1	1	0	3	-1.10246	-6.96648	1.16123	-7.14986	0.905071	-6.6644	NA	NA	0.27026	3.2497e-12	0.24555	8.68635e-13	0.365428	2.65754e-11	NA	NA	0.747042	9.80326e-10	0.831722	4.05106e-10	0.879242	8.86681e-09	NA	NA
FBXL20	3.3418e-14	3.67619e-11	7.58434	Breast_Mammary_Tissue	8.08165e-13	3.41045e-10	7.15976	Cells_EBV-transformed_lymphocytes	1.1301e-15	6.7186e-13	8.01183	NA	NA	NA	1	1	1	0	3	-1.10246	-6.96648	1.16123	-7.14986	1.05152	-8.08056	NA	NA	0.27026	3.2497e-12	0.24555	8.68635e-13	0.293021	6.44687e-16	NA	NA	0.747042	9.80326e-10	0.831722	4.05106e-10	0.836808	3.67838e-13	NA	NA
FBXL20	3.3418e-14	3.67619e-11	7.58434	Breast_Mammary_Tissue	8.08165e-13	3.41045e-10	7.15976	Esophagus_Gastroesophageal_Junction	1.1301e-15	6.33152e-13	8.01183	NA	NA	NA	1	1	1	0	3	-1.10246	-6.96648	1.16123	-7.14986	1.05152	-8.08056	NA	NA	0.27026	3.2497e-12	0.24555	8.68635e-13	0.293021	6.44687e-16	NA	NA	0.747042	9.80326e-10	0.831722	4.05106e-10	0.845826	3.06425e-13	NA	NA
FBXL20	3.3418e-14	3.67619e-11	7.58434	Breast_Mammary_Tissue	8.08165e-13	3.41045e-10	7.15976	Esophagus_Muscularis	1.1301e-15	7.39463e-13	-8.01183	NA	NA	NA	1	1	1	0	3	-1.10246	-6.96648	1.16123	-7.14986	-1.05152	8.08056	NA	NA	0.27026	3.2497e-12	0.24555	8.68635e-13	0.293021	6.44687e-16	NA	NA	0.747042	9.80326e-10	0.831722	4.05106e-10	0.845359	3.31982e-13	NA	NA
FBXL20	3.3418e-14	3.67619e-11	7.58434	Breast_Mammary_Tissue	8.08165e-13	3.41045e-10	7.15976	Heart_Atrial_Appendage	1.1301e-15	7.34566e-13	-8.01183	NA	NA	NA	1	1	1	0	3	-1.10246	-6.96648	1.16123	-7.14986	-1.05152	8.08056	NA	NA	0.27026	3.2497e-12	0.24555	8.68635e-13	0.293021	6.44687e-16	NA	NA	0.747042	9.80326e-10	0.831722	4.05106e-10	0.835844	3.62428e-13	NA	NA
FBXL20	3.3418e-14	3.67619e-11	7.58434	Breast_Mammary_Tissue	8.08165e-13	3.41045e-10	7.15976	Lung	1.1301e-15	6.38033e-13	-8.01183	NA	NA	NA	1	1	1	0	3	-1.10246	-6.96648	1.16123	-7.14986	-1.05152	8.08056	NA	NA	0.27026	3.2497e-12	0.24555	8.68635e-13	0.293021	6.44687e-16	NA	NA	0.747042	9.80326e-10	0.831722	4.05106e-10	0.839924	3.44438e-13	NA	NA
FBXL20	3.3418e-14	3.67619e-11	7.58434	Breast_Mammary_Tissue	8.08165e-13	3.41045e-10	7.15976	Minor_Salivary_Gland	3.60696e-11	1.46917e-08	6.61939	NA	NA	NA	1	1	1	0	3	-1.10246	-6.96648	1.16123	-7.14986	0.905071	-6.6644	NA	NA	0.27026	3.2497e-12	0.24555	8.68635e-13	0.365428	2.65754e-11	NA	NA	0.747042	9.80326e-10	0.831722	4.05106e-10	0.878273	9.62554e-09	NA	NA
FBXL20	3.3418e-14	3.67619e-11	7.58434	Breast_Mammary_Tissue	8.08165e-13	3.41045e-10	7.15976	Nerve_Tibial	1.1301e-15	6.23454e-13	-8.01183	NA	NA	NA	1	1	1	0	3	-1.10246	-6.96648	1.16123	-7.14986	-1.05152	8.08056	NA	NA	0.27026	3.2497e-12	0.24555	8.68635e-13	0.293021	6.44687e-16	NA	NA	0.747042	9.80326e-10	0.831722	4.05106e-10	0.83572	3.44367e-13	NA	NA
FBXL20	3.3418e-14	3.67619e-11	7.58434	Breast_Mammary_Tissue	8.08165e-13	3.41045e-10	7.15976	Ovary	3.60696e-11	1.49157e-08	6.61939	NA	NA	NA	1	1	1	0	3	-1.10246	-6.96648	1.16123	-7.14986	0.905071	-6.6644	NA	NA	0.27026	3.2497e-12	0.24555	8.68635e-13	0.365428	2.65754e-11	NA	NA	0.747042	9.80326e-10	0.831722	4.05106e-10	0.874786	9.08792e-09	NA	NA
FBXL20	3.3418e-14	3.67619e-11	7.58434	Breast_Mammary_Tissue	8.08165e-13	3.41045e-10	7.15976	Skin_Not_Sun_Exposed_Suprapubic	3.60696e-11	1.55844e-08	6.61939	NA	NA	NA	1	1	1	0	3	-1.10246	-6.96648	1.16123	-7.14986	0.905071	-6.6644	NA	NA	0.27026	3.2497e-12	0.24555	8.68635e-13	0.365428	2.65754e-11	NA	NA	0.747042	9.80326e-10	0.831722	4.05106e-10	0.88329	8.97496e-09	NA	NA
FBXL20	3.3418e-14	3.67619e-11	7.58434	Breast_Mammary_Tissue	8.08165e-13	3.41045e-10	7.15976	Skin_Sun_Exposed_Lower_leg	1.1301e-15	6.49857e-13	-8.01183	NA	NA	NA	1	1	1	0	3	-1.10246	-6.96648	1.16123	-7.14986	-1.05152	8.08056	NA	NA	0.27026	3.2497e-12	0.24555	8.68635e-13	0.293021	6.44687e-16	NA	NA	0.747042	9.80326e-10	0.831722	4.05106e-10	0.844145	3.29572e-13	NA	NA
FBXL20	3.3418e-14	3.67619e-11	7.58434	Breast_Mammary_Tissue	8.08165e-13	3.41045e-10	7.15976	Testis	1.1301e-15	8.21038e-13	8.01183	NA	NA	NA	1	1	1	0	3	-1.10246	-6.96648	1.16123	-7.14986	1.05152	-8.08056	NA	NA	0.27026	3.2497e-12	0.24555	8.68635e-13	0.293021	6.44687e-16	NA	NA	0.747042	9.80326e-10	0.831722	4.05106e-10	0.845994	4.39668e-13	NA	NA
FBXL20	3.3418e-14	3.67619e-11	7.58434	Breast_Mammary_Tissue	8.08165e-13	3.41045e-10	7.15976	Uterus	1.1301e-15	7.79964e-13	8.01183	NA	NA	NA	1	1	1	0	3	-1.10246	-6.96648	1.16123	-7.14986	1.05152	-8.08056	NA	NA	0.27026	3.2497e-12	0.24555	8.68635e-13	0.293021	6.44687e-16	NA	NA	0.747042	9.80326e-10	0.831722	4.05106e-10	0.838769	3.846e-13	NA	NA
FBXL20	3.3418e-14	3.67619e-11	7.58434	Breast_Mammary_Tissue	8.08165e-13	3.41045e-10	7.15976	smultixcan	1.1301e-15	5.78409e-13	-1.84888	NA	NA	NA	1	1	1	0	3	-1.10246	-6.96648	1.16123	-7.14986	-0.242658	1.86475	NA	NA	0.27026	3.2497e-12	0.24555	8.68635e-13	0.293021	6.44687e-16	NA	NA	0.747042	9.80326e-10	0.831722	4.05106e-10	0.831687	3.4077e-13	NA	NA
FBXL20	3.3418e-14	3.67619e-11	7.58434	Cells_Cultured_fibroblasts	6.2339e-13	2.54767e-10	7.19527	Adipose_Visceral_Omentum	1.1301e-15	6.95197e-13	8.01183	NA	NA	NA	1	1	1	0	3	-1.10246	-6.96648	0.735145	-7.28976	1.05152	-8.08056	NA	NA	0.27026	3.2497e-12	0.462251	3.10514e-13	0.293021	6.44687e-16	NA	NA	0.747042	9.80326e-10	0.923724	1.4156e-10	0.84328	3.38409e-13	NA	NA
FBXL20	3.3418e-14	3.67619e-11	7.58434	Cells_Cultured_fibroblasts	6.2339e-13	2.54767e-10	7.19527	Artery_Aorta	1.1301e-15	6.12299e-13	-8.01183	NA	NA	NA	1	1	1	0	3	-1.10246	-6.96648	0.735145	-7.28976	-1.05152	8.08056	NA	NA	0.27026	3.2497e-12	0.462251	3.10514e-13	0.293021	6.44687e-16	NA	NA	0.747042	9.80326e-10	0.923724	1.4156e-10	0.842638	3.37974e-13	NA	NA
FBXL20	3.3418e-14	3.67619e-11	7.58434	Cells_Cultured_fibroblasts	6.2339e-13	2.54767e-10	7.19527	Brain_Cerebellum	1.1301e-15	6.0371e-13	-8.01183	NA	NA	NA	1	1	1	0	3	-1.10246	-6.96648	0.735145	-7.28976	-1.05152	8.08056	NA	NA	0.27026	3.2497e-12	0.462251	3.10514e-13	0.293021	6.44687e-16	NA	NA	0.747042	9.80326e-10	0.923724	1.4156e-10	0.841176	3.77106e-13	NA	NA
FBXL20	3.3418e-14	3.67619e-11	7.58434	Cells_Cultured_fibroblasts	6.2339e-13	2.54767e-10	7.19527	Breast_Mammary_Tissue	1.1301e-15	6.11124e-13	-8.01183	NA	NA	NA	1	1	1	0	3	-1.10246	-6.96648	0.735145	-7.28976	-1.05152	8.08056	NA	NA	0.27026	3.2497e-12	0.462251	3.10514e-13	0.293021	6.44687e-16	NA	NA	0.747042	9.80326e-10	0.923724	1.4156e-10	0.839931	3.29528e-13	NA	NA
FBXL20	3.3418e-14	3.67619e-11	7.58434	Cells_Cultured_fibroblasts	6.2339e-13	2.54767e-10	7.19527	Cells_Cultured_fibroblasts	3.60696e-11	1.26443e-08	6.61939	NA	NA	NA	1	1	1	0	3	-1.10246	-6.96648	0.735145	-7.28976	0.905071	-6.6644	NA	NA	0.27026	3.2497e-12	0.462251	3.10514e-13	0.365428	2.65754e-11	NA	NA	0.747042	9.80326e-10	0.923724	1.4156e-10	0.879242	8.86681e-09	NA	NA
FBXL20	3.3418e-14	3.67619e-11	7.58434	Cells_Cultured_fibroblasts	6.2339e-13	2.54767e-10	7.19527	Cells_EBV-transformed_lymphocytes	1.1301e-15	6.7186e-13	8.01183	NA	NA	NA	1	1	1	0	3	-1.10246	-6.96648	0.735145	-7.28976	1.05152	-8.08056	NA	NA	0.27026	3.2497e-12	0.462251	3.10514e-13	0.293021	6.44687e-16	NA	NA	0.747042	9.80326e-10	0.923724	1.4156e-10	0.836808	3.67838e-13	NA	NA
FBXL20	3.3418e-14	3.67619e-11	7.58434	Cells_Cultured_fibroblasts	6.2339e-13	2.54767e-10	7.19527	Esophagus_Gastroesophageal_Junction	1.1301e-15	6.33152e-13	8.01183	NA	NA	NA	1	1	1	0	3	-1.10246	-6.96648	0.735145	-7.28976	1.05152	-8.08056	NA	NA	0.27026	3.2497e-12	0.462251	3.10514e-13	0.293021	6.44687e-16	NA	NA	0.747042	9.80326e-10	0.923724	1.4156e-10	0.845826	3.06425e-13	NA	NA
FBXL20	3.3418e-14	3.67619e-11	7.58434	Cells_Cultured_fibroblasts	6.2339e-13	2.54767e-10	7.19527	Esophagus_Muscularis	1.1301e-15	7.39463e-13	-8.01183	NA	NA	NA	1	1	1	0	3	-1.10246	-6.96648	0.735145	-7.28976	-1.05152	8.08056	NA	NA	0.27026	3.2497e-12	0.462251	3.10514e-13	0.293021	6.44687e-16	NA	NA	0.747042	9.80326e-10	0.923724	1.4156e-10	0.845359	3.31982e-13	NA	NA
FBXL20	3.3418e-14	3.67619e-11	7.58434	Cells_Cultured_fibroblasts	6.2339e-13	2.54767e-10	7.19527	Heart_Atrial_Appendage	1.1301e-15	7.34566e-13	-8.01183	NA	NA	NA	1	1	1	0	3	-1.10246	-6.96648	0.735145	-7.28976	-1.05152	8.08056	NA	NA	0.27026	3.2497e-12	0.462251	3.10514e-13	0.293021	6.44687e-16	NA	NA	0.747042	9.80326e-10	0.923724	1.4156e-10	0.835844	3.62428e-13	NA	NA
FBXL20	3.3418e-14	3.67619e-11	7.58434	Cells_Cultured_fibroblasts	6.2339e-13	2.54767e-10	7.19527	Lung	1.1301e-15	6.38033e-13	-8.01183	NA	NA	NA	1	1	1	0	3	-1.10246	-6.96648	0.735145	-7.28976	-1.05152	8.08056	NA	NA	0.27026	3.2497e-12	0.462251	3.10514e-13	0.293021	6.44687e-16	NA	NA	0.747042	9.80326e-10	0.923724	1.4156e-10	0.839924	3.44438e-13	NA	NA
FBXL20	3.3418e-14	3.67619e-11	7.58434	Cells_Cultured_fibroblasts	6.2339e-13	2.54767e-10	7.19527	Minor_Salivary_Gland	3.60696e-11	1.46917e-08	6.61939	NA	NA	NA	1	1	1	0	3	-1.10246	-6.96648	0.735145	-7.28976	0.905071	-6.6644	NA	NA	0.27026	3.2497e-12	0.462251	3.10514e-13	0.365428	2.65754e-11	NA	NA	0.747042	9.80326e-10	0.923724	1.4156e-10	0.878273	9.62554e-09	NA	NA
FBXL20	3.3418e-14	3.67619e-11	7.58434	Cells_Cultured_fibroblasts	6.2339e-13	2.54767e-10	7.19527	Nerve_Tibial	1.1301e-15	6.23454e-13	-8.01183	NA	NA	NA	1	1	1	0	3	-1.10246	-6.96648	0.735145	-7.28976	-1.05152	8.08056	NA	NA	0.27026	3.2497e-12	0.462251	3.10514e-13	0.293021	6.44687e-16	NA	NA	0.747042	9.80326e-10	0.923724	1.4156e-10	0.83572	3.44367e-13	NA	NA
FBXL20	3.3418e-14	3.67619e-11	7.58434	Cells_Cultured_fibroblasts	6.2339e-13	2.54767e-10	7.19527	Ovary	3.60696e-11	1.49157e-08	6.61939	NA	NA	NA	1	1	1	0	3	-1.10246	-6.96648	0.735145	-7.28976	0.905071	-6.6644	NA	NA	0.27026	3.2497e-12	0.462251	3.10514e-13	0.365428	2.65754e-11	NA	NA	0.747042	9.80326e-10	0.923724	1.4156e-10	0.874786	9.08792e-09	NA	NA
FBXL20	3.3418e-14	3.67619e-11	7.58434	Cells_Cultured_fibroblasts	6.2339e-13	2.54767e-10	7.19527	Skin_Not_Sun_Exposed_Suprapubic	3.60696e-11	1.55844e-08	6.61939	NA	NA	NA	1	1	1	0	3	-1.10246	-6.96648	0.735145	-7.28976	0.905071	-6.6644	NA	NA	0.27026	3.2497e-12	0.462251	3.10514e-13	0.365428	2.65754e-11	NA	NA	0.747042	9.80326e-10	0.923724	1.4156e-10	0.88329	8.97496e-09	NA	NA
FBXL20	3.3418e-14	3.67619e-11	7.58434	Cells_Cultured_fibroblasts	6.2339e-13	2.54767e-10	7.19527	Skin_Sun_Exposed_Lower_leg	1.1301e-15	6.49857e-13	-8.01183	NA	NA	NA	1	1	1	0	3	-1.10246	-6.96648	0.735145	-7.28976	-1.05152	8.08056	NA	NA	0.27026	3.2497e-12	0.462251	3.10514e-13	0.293021	6.44687e-16	NA	NA	0.747042	9.80326e-10	0.923724	1.4156e-10	0.844145	3.29572e-13	NA	NA
FBXL20	3.3418e-14	3.67619e-11	7.58434	Cells_Cultured_fibroblasts	6.2339e-13	2.54767e-10	7.19527	Testis	1.1301e-15	8.21038e-13	8.01183	NA	NA	NA	1	1	1	0	3	-1.10246	-6.96648	0.735145	-7.28976	1.05152	-8.08056	NA	NA	0.27026	3.2497e-12	0.462251	3.10514e-13	0.293021	6.44687e-16	NA	NA	0.747042	9.80326e-10	0.923724	1.4156e-10	0.845994	4.39668e-13	NA	NA
FBXL20	3.3418e-14	3.67619e-11	7.58434	Cells_Cultured_fibroblasts	6.2339e-13	2.54767e-10	7.19527	Uterus	1.1301e-15	7.79964e-13	8.01183	NA	NA	NA	1	1	1	0	3	-1.10246	-6.96648	0.735145	-7.28976	1.05152	-8.08056	NA	NA	0.27026	3.2497e-12	0.462251	3.10514e-13	0.293021	6.44687e-16	NA	NA	0.747042	9.80326e-10	0.923724	1.4156e-10	0.838769	3.846e-13	NA	NA
FBXL20	3.3418e-14	3.67619e-11	7.58434	Cells_Cultured_fibroblasts	6.2339e-13	2.54767e-10	7.19527	smultixcan	1.1301e-15	5.78409e-13	-1.84888	NA	NA	NA	1	1	1	0	3	-1.10246	-6.96648	0.735145	-7.28976	-0.242658	1.86475	NA	NA	0.27026	3.2497e-12	0.462251	3.10514e-13	0.293021	6.44687e-16	NA	NA	0.747042	9.80326e-10	0.923724	1.4156e-10	0.831687	3.4077e-13	NA	NA
FBXL20	3.3418e-14	3.67619e-11	7.58434	Colon_Sigmoid	1.16024e-10	4.79858e-08	6.44444	Adipose_Visceral_Omentum	1.1301e-15	6.95197e-13	8.01183	NA	NA	NA	1	1	1	0	3	-1.10246	-6.96648	1.09553	-7.06736	1.05152	-8.08056	NA	NA	0.27026	3.2497e-12	0.273283	1.57914e-12	0.293021	6.44687e-16	NA	NA	0.747042	9.80326e-10	0.845296	8.1793e-10	0.84328	3.38409e-13	NA	NA
FBXL20	3.3418e-14	3.67619e-11	7.58434	Colon_Sigmoid	1.16024e-10	4.79858e-08	6.44444	Artery_Aorta	1.1301e-15	6.12299e-13	-8.01183	NA	NA	NA	1	1	1	0	3	-1.10246	-6.96648	1.09553	-7.06736	-1.05152	8.08056	NA	NA	0.27026	3.2497e-12	0.273283	1.57914e-12	0.293021	6.44687e-16	NA	NA	0.747042	9.80326e-10	0.845296	8.1793e-10	0.842638	3.37974e-13	NA	NA
FBXL20	3.3418e-14	3.67619e-11	7.58434	Colon_Sigmoid	1.16024e-10	4.79858e-08	6.44444	Brain_Cerebellum	1.1301e-15	6.0371e-13	-8.01183	NA	NA	NA	1	1	1	0	3	-1.10246	-6.96648	1.09553	-7.06736	-1.05152	8.08056	NA	NA	0.27026	3.2497e-12	0.273283	1.57914e-12	0.293021	6.44687e-16	NA	NA	0.747042	9.80326e-10	0.845296	8.1793e-10	0.841176	3.77106e-13	NA	NA
FBXL20	3.3418e-14	3.67619e-11	7.58434	Colon_Sigmoid	1.16024e-10	4.79858e-08	6.44444	Breast_Mammary_Tissue	1.1301e-15	6.11124e-13	-8.01183	NA	NA	NA	1	1	1	0	3	-1.10246	-6.96648	1.09553	-7.06736	-1.05152	8.08056	NA	NA	0.27026	3.2497e-12	0.273283	1.57914e-12	0.293021	6.44687e-16	NA	NA	0.747042	9.80326e-10	0.845296	8.1793e-10	0.839931	3.29528e-13	NA	NA
FBXL20	3.3418e-14	3.67619e-11	7.58434	Colon_Sigmoid	1.16024e-10	4.79858e-08	6.44444	Cells_Cultured_fibroblasts	3.60696e-11	1.26443e-08	6.61939	NA	NA	NA	1	1	1	0	3	-1.10246	-6.96648	1.09553	-7.06736	0.905071	-6.6644	NA	NA	0.27026	3.2497e-12	0.273283	1.57914e-12	0.365428	2.65754e-11	NA	NA	0.747042	9.80326e-10	0.845296	8.1793e-10	0.879242	8.86681e-09	NA	NA
FBXL20	3.3418e-14	3.67619e-11	7.58434	Colon_Sigmoid	1.16024e-10	4.79858e-08	6.44444	Cells_EBV-transformed_lymphocytes	1.1301e-15	6.7186e-13	8.01183	NA	NA	NA	1	1	1	0	3	-1.10246	-6.96648	1.09553	-7.06736	1.05152	-8.08056	NA	NA	0.27026	3.2497e-12	0.273283	1.57914e-12	0.293021	6.44687e-16	NA	NA	0.747042	9.80326e-10	0.845296	8.1793e-10	0.836808	3.67838e-13	NA	NA
FBXL20	3.3418e-14	3.67619e-11	7.58434	Colon_Sigmoid	1.16024e-10	4.79858e-08	6.44444	Esophagus_Gastroesophageal_Junction	1.1301e-15	6.33152e-13	8.01183	NA	NA	NA	1	1	1	0	3	-1.10246	-6.96648	1.09553	-7.06736	1.05152	-8.08056	NA	NA	0.27026	3.2497e-12	0.273283	1.57914e-12	0.293021	6.44687e-16	NA	NA	0.747042	9.80326e-10	0.845296	8.1793e-10	0.845826	3.06425e-13	NA	NA
FBXL20	3.3418e-14	3.67619e-11	7.58434	Colon_Sigmoid	1.16024e-10	4.79858e-08	6.44444	Esophagus_Muscularis	1.1301e-15	7.39463e-13	-8.01183	NA	NA	NA	1	1	1	0	3	-1.10246	-6.96648	1.09553	-7.06736	-1.05152	8.08056	NA	NA	0.27026	3.2497e-12	0.273283	1.57914e-12	0.293021	6.44687e-16	NA	NA	0.747042	9.80326e-10	0.845296	8.1793e-10	0.845359	3.31982e-13	NA	NA
FBXL20	3.3418e-14	3.67619e-11	7.58434	Colon_Sigmoid	1.16024e-10	4.79858e-08	6.44444	Heart_Atrial_Appendage	1.1301e-15	7.34566e-13	-8.01183	NA	NA	NA	1	1	1	0	3	-1.10246	-6.96648	1.09553	-7.06736	-1.05152	8.08056	NA	NA	0.27026	3.2497e-12	0.273283	1.57914e-12	0.293021	6.44687e-16	NA	NA	0.747042	9.80326e-10	0.845296	8.1793e-10	0.835844	3.62428e-13	NA	NA
FBXL20	3.3418e-14	3.67619e-11	7.58434	Colon_Sigmoid	1.16024e-10	4.79858e-08	6.44444	Lung	1.1301e-15	6.38033e-13	-8.01183	NA	NA	NA	1	1	1	0	3	-1.10246	-6.96648	1.09553	-7.06736	-1.05152	8.08056	NA	NA	0.27026	3.2497e-12	0.273283	1.57914e-12	0.293021	6.44687e-16	NA	NA	0.747042	9.80326e-10	0.845296	8.1793e-10	0.839924	3.44438e-13	NA	NA
FBXL20	3.3418e-14	3.67619e-11	7.58434	Colon_Sigmoid	1.16024e-10	4.79858e-08	6.44444	Minor_Salivary_Gland	3.60696e-11	1.46917e-08	6.61939	NA	NA	NA	1	1	1	0	3	-1.10246	-6.96648	1.09553	-7.06736	0.905071	-6.6644	NA	NA	0.27026	3.2497e-12	0.273283	1.57914e-12	0.365428	2.65754e-11	NA	NA	0.747042	9.80326e-10	0.845296	8.1793e-10	0.878273	9.62554e-09	NA	NA
FBXL20	3.3418e-14	3.67619e-11	7.58434	Colon_Sigmoid	1.16024e-10	4.79858e-08	6.44444	Nerve_Tibial	1.1301e-15	6.23454e-13	-8.01183	NA	NA	NA	1	1	1	0	3	-1.10246	-6.96648	1.09553	-7.06736	-1.05152	8.08056	NA	NA	0.27026	3.2497e-12	0.273283	1.57914e-12	0.293021	6.44687e-16	NA	NA	0.747042	9.80326e-10	0.845296	8.1793e-10	0.83572	3.44367e-13	NA	NA
FBXL20	3.3418e-14	3.67619e-11	7.58434	Colon_Sigmoid	1.16024e-10	4.79858e-08	6.44444	Ovary	3.60696e-11	1.49157e-08	6.61939	NA	NA	NA	1	1	1	0	3	-1.10246	-6.96648	1.09553	-7.06736	0.905071	-6.6644	NA	NA	0.27026	3.2497e-12	0.273283	1.57914e-12	0.365428	2.65754e-11	NA	NA	0.747042	9.80326e-10	0.845296	8.1793e-10	0.874786	9.08792e-09	NA	NA
FBXL20	3.3418e-14	3.67619e-11	7.58434	Colon_Sigmoid	1.16024e-10	4.79858e-08	6.44444	Skin_Not_Sun_Exposed_Suprapubic	3.60696e-11	1.55844e-08	6.61939	NA	NA	NA	1	1	1	0	3	-1.10246	-6.96648	1.09553	-7.06736	0.905071	-6.6644	NA	NA	0.27026	3.2497e-12	0.273283	1.57914e-12	0.365428	2.65754e-11	NA	NA	0.747042	9.80326e-10	0.845296	8.1793e-10	0.88329	8.97496e-09	NA	NA
FBXL20	3.3418e-14	3.67619e-11	7.58434	Colon_Sigmoid	1.16024e-10	4.79858e-08	6.44444	Skin_Sun_Exposed_Lower_leg	1.1301e-15	6.49857e-13	-8.01183	NA	NA	NA	1	1	1	0	3	-1.10246	-6.96648	1.09553	-7.06736	-1.05152	8.08056	NA	NA	0.27026	3.2497e-12	0.273283	1.57914e-12	0.293021	6.44687e-16	NA	NA	0.747042	9.80326e-10	0.845296	8.1793e-10	0.844145	3.29572e-13	NA	NA
FBXL20	3.3418e-14	3.67619e-11	7.58434	Colon_Sigmoid	1.16024e-10	4.79858e-08	6.44444	Testis	1.1301e-15	8.21038e-13	8.01183	NA	NA	NA	1	1	1	0	3	-1.10246	-6.96648	1.09553	-7.06736	1.05152	-8.08056	NA	NA	0.27026	3.2497e-12	0.273283	1.57914e-12	0.293021	6.44687e-16	NA	NA	0.747042	9.80326e-10	0.845296	8.1793e-10	0.845994	4.39668e-13	NA	NA
FBXL20	3.3418e-14	3.67619e-11	7.58434	Colon_Sigmoid	1.16024e-10	4.79858e-08	6.44444	Uterus	1.1301e-15	7.79964e-13	8.01183	NA	NA	NA	1	1	1	0	3	-1.10246	-6.96648	1.09553	-7.06736	1.05152	-8.08056	NA	NA	0.27026	3.2497e-12	0.273283	1.57914e-12	0.293021	6.44687e-16	NA	NA	0.747042	9.80326e-10	0.845296	8.1793e-10	0.838769	3.846e-13	NA	NA
FBXL20	3.3418e-14	3.67619e-11	7.58434	Colon_Sigmoid	1.16024e-10	4.79858e-08	6.44444	smultixcan	1.1301e-15	5.78409e-13	-1.84888	NA	NA	NA	1	1	1	0	3	-1.10246	-6.96648	1.09553	-7.06736	-0.242658	1.86475	NA	NA	0.27026	3.2497e-12	0.273283	1.57914e-12	0.293021	6.44687e-16	NA	NA	0.747042	9.80326e-10	0.845296	8.1793e-10	0.831687	3.4077e-13	NA	NA
FBXL20	3.3418e-14	3.67619e-11	7.58434	Colon_Transverse	4.91369e-15	3.31346e-12	7.8291	Adipose_Visceral_Omentum	1.1301e-15	6.95197e-13	8.01183	NA	NA	NA	1	1	1	0	3	-1.10246	-6.96648	1.29404	-7.83305	1.05152	-8.08056	NA	NA	0.27026	3.2497e-12	0.195651	4.76193e-15	0.293021	6.44687e-16	NA	NA	0.747042	9.80326e-10	0.788325	3.1549e-12	0.84328	3.38409e-13	NA	NA
FBXL20	3.3418e-14	3.67619e-11	7.58434	Colon_Transverse	4.91369e-15	3.31346e-12	7.8291	Artery_Aorta	1.1301e-15	6.12299e-13	-8.01183	NA	NA	NA	1	1	1	0	3	-1.10246	-6.96648	1.29404	-7.83305	-1.05152	8.08056	NA	NA	0.27026	3.2497e-12	0.195651	4.76193e-15	0.293021	6.44687e-16	NA	NA	0.747042	9.80326e-10	0.788325	3.1549e-12	0.842638	3.37974e-13	NA	NA
FBXL20	3.3418e-14	3.67619e-11	7.58434	Colon_Transverse	4.91369e-15	3.31346e-12	7.8291	Brain_Cerebellum	1.1301e-15	6.0371e-13	-8.01183	NA	NA	NA	1	1	1	0	3	-1.10246	-6.96648	1.29404	-7.83305	-1.05152	8.08056	NA	NA	0.27026	3.2497e-12	0.195651	4.76193e-15	0.293021	6.44687e-16	NA	NA	0.747042	9.80326e-10	0.788325	3.1549e-12	0.841176	3.77106e-13	NA	NA
FBXL20	3.3418e-14	3.67619e-11	7.58434	Colon_Transverse	4.91369e-15	3.31346e-12	7.8291	Breast_Mammary_Tissue	1.1301e-15	6.11124e-13	-8.01183	NA	NA	NA	1	1	1	0	3	-1.10246	-6.96648	1.29404	-7.83305	-1.05152	8.08056	NA	NA	0.27026	3.2497e-12	0.195651	4.76193e-15	0.293021	6.44687e-16	NA	NA	0.747042	9.80326e-10	0.788325	3.1549e-12	0.839931	3.29528e-13	NA	NA
FBXL20	3.3418e-14	3.67619e-11	7.58434	Colon_Transverse	4.91369e-15	3.31346e-12	7.8291	Cells_Cultured_fibroblasts	3.60696e-11	1.26443e-08	6.61939	NA	NA	NA	1	1	1	0	3	-1.10246	-6.96648	1.29404	-7.83305	0.905071	-6.6644	NA	NA	0.27026	3.2497e-12	0.195651	4.76193e-15	0.365428	2.65754e-11	NA	NA	0.747042	9.80326e-10	0.788325	3.1549e-12	0.879242	8.86681e-09	NA	NA
FBXL20	3.3418e-14	3.67619e-11	7.58434	Colon_Transverse	4.91369e-15	3.31346e-12	7.8291	Cells_EBV-transformed_lymphocytes	1.1301e-15	6.7186e-13	8.01183	NA	NA	NA	1	1	1	0	3	-1.10246	-6.96648	1.29404	-7.83305	1.05152	-8.08056	NA	NA	0.27026	3.2497e-12	0.195651	4.76193e-15	0.293021	6.44687e-16	NA	NA	0.747042	9.80326e-10	0.788325	3.1549e-12	0.836808	3.67838e-13	NA	NA
FBXL20	3.3418e-14	3.67619e-11	7.58434	Colon_Transverse	4.91369e-15	3.31346e-12	7.8291	Esophagus_Gastroesophageal_Junction	1.1301e-15	6.33152e-13	8.01183	NA	NA	NA	1	1	1	0	3	-1.10246	-6.96648	1.29404	-7.83305	1.05152	-8.08056	NA	NA	0.27026	3.2497e-12	0.195651	4.76193e-15	0.293021	6.44687e-16	NA	NA	0.747042	9.80326e-10	0.788325	3.1549e-12	0.845826	3.06425e-13	NA	NA
FBXL20	3.3418e-14	3.67619e-11	7.58434	Colon_Transverse	4.91369e-15	3.31346e-12	7.8291	Esophagus_Muscularis	1.1301e-15	7.39463e-13	-8.01183	NA	NA	NA	1	1	1	0	3	-1.10246	-6.96648	1.29404	-7.83305	-1.05152	8.08056	NA	NA	0.27026	3.2497e-12	0.195651	4.76193e-15	0.293021	6.44687e-16	NA	NA	0.747042	9.80326e-10	0.788325	3.1549e-12	0.845359	3.31982e-13	NA	NA
FBXL20	3.3418e-14	3.67619e-11	7.58434	Colon_Transverse	4.91369e-15	3.31346e-12	7.8291	Heart_Atrial_Appendage	1.1301e-15	7.34566e-13	-8.01183	NA	NA	NA	1	1	1	0	3	-1.10246	-6.96648	1.29404	-7.83305	-1.05152	8.08056	NA	NA	0.27026	3.2497e-12	0.195651	4.76193e-15	0.293021	6.44687e-16	NA	NA	0.747042	9.80326e-10	0.788325	3.1549e-12	0.835844	3.62428e-13	NA	NA
FBXL20	3.3418e-14	3.67619e-11	7.58434	Colon_Transverse	4.91369e-15	3.31346e-12	7.8291	Lung	1.1301e-15	6.38033e-13	-8.01183	NA	NA	NA	1	1	1	0	3	-1.10246	-6.96648	1.29404	-7.83305	-1.05152	8.08056	NA	NA	0.27026	3.2497e-12	0.195651	4.76193e-15	0.293021	6.44687e-16	NA	NA	0.747042	9.80326e-10	0.788325	3.1549e-12	0.839924	3.44438e-13	NA	NA
FBXL20	3.3418e-14	3.67619e-11	7.58434	Colon_Transverse	4.91369e-15	3.31346e-12	7.8291	Minor_Salivary_Gland	3.60696e-11	1.46917e-08	6.61939	NA	NA	NA	1	1	1	0	3	-1.10246	-6.96648	1.29404	-7.83305	0.905071	-6.6644	NA	NA	0.27026	3.2497e-12	0.195651	4.76193e-15	0.365428	2.65754e-11	NA	NA	0.747042	9.80326e-10	0.788325	3.1549e-12	0.878273	9.62554e-09	NA	NA
FBXL20	3.3418e-14	3.67619e-11	7.58434	Colon_Transverse	4.91369e-15	3.31346e-12	7.8291	Nerve_Tibial	1.1301e-15	6.23454e-13	-8.01183	NA	NA	NA	1	1	1	0	3	-1.10246	-6.96648	1.29404	-7.83305	-1.05152	8.08056	NA	NA	0.27026	3.2497e-12	0.195651	4.76193e-15	0.293021	6.44687e-16	NA	NA	0.747042	9.80326e-10	0.788325	3.1549e-12	0.83572	3.44367e-13	NA	NA
FBXL20	3.3418e-14	3.67619e-11	7.58434	Colon_Transverse	4.91369e-15	3.31346e-12	7.8291	Ovary	3.60696e-11	1.49157e-08	6.61939	NA	NA	NA	1	1	1	0	3	-1.10246	-6.96648	1.29404	-7.83305	0.905071	-6.6644	NA	NA	0.27026	3.2497e-12	0.195651	4.76193e-15	0.365428	2.65754e-11	NA	NA	0.747042	9.80326e-10	0.788325	3.1549e-12	0.874786	9.08792e-09	NA	NA
FBXL20	3.3418e-14	3.67619e-11	7.58434	Colon_Transverse	4.91369e-15	3.31346e-12	7.8291	Skin_Not_Sun_Exposed_Suprapubic	3.60696e-11	1.55844e-08	6.61939	NA	NA	NA	1	1	1	0	3	-1.10246	-6.96648	1.29404	-7.83305	0.905071	-6.6644	NA	NA	0.27026	3.2497e-12	0.195651	4.76193e-15	0.365428	2.65754e-11	NA	NA	0.747042	9.80326e-10	0.788325	3.1549e-12	0.88329	8.97496e-09	NA	NA
FBXL20	3.3418e-14	3.67619e-11	7.58434	Colon_Transverse	4.91369e-15	3.31346e-12	7.8291	Skin_Sun_Exposed_Lower_leg	1.1301e-15	6.49857e-13	-8.01183	NA	NA	NA	1	1	1	0	3	-1.10246	-6.96648	1.29404	-7.83305	-1.05152	8.08056	NA	NA	0.27026	3.2497e-12	0.195651	4.76193e-15	0.293021	6.44687e-16	NA	NA	0.747042	9.80326e-10	0.788325	3.1549e-12	0.844145	3.29572e-13	NA	NA
FBXL20	3.3418e-14	3.67619e-11	7.58434	Colon_Transverse	4.91369e-15	3.31346e-12	7.8291	Testis	1.1301e-15	8.21038e-13	8.01183	NA	NA	NA	1	1	1	0	3	-1.10246	-6.96648	1.29404	-7.83305	1.05152	-8.08056	NA	NA	0.27026	3.2497e-12	0.195651	4.76193e-15	0.293021	6.44687e-16	NA	NA	0.747042	9.80326e-10	0.788325	3.1549e-12	0.845994	4.39668e-13	NA	NA
FBXL20	3.3418e-14	3.67619e-11	7.58434	Colon_Transverse	4.91369e-15	3.31346e-12	7.8291	Uterus	1.1301e-15	7.79964e-13	8.01183	NA	NA	NA	1	1	1	0	3	-1.10246	-6.96648	1.29404	-7.83305	1.05152	-8.08056	NA	NA	0.27026	3.2497e-12	0.195651	4.76193e-15	0.293021	6.44687e-16	NA	NA	0.747042	9.80326e-10	0.788325	3.1549e-12	0.838769	3.846e-13	NA	NA
FBXL20	3.3418e-14	3.67619e-11	7.58434	Colon_Transverse	4.91369e-15	3.31346e-12	7.8291	smultixcan	1.1301e-15	5.78409e-13	-1.84888	NA	NA	NA	1	1	1	0	3	-1.10246	-6.96648	1.29404	-7.83305	-0.242658	1.86475	NA	NA	0.27026	3.2497e-12	0.195651	4.76193e-15	0.293021	6.44687e-16	NA	NA	0.747042	9.80326e-10	0.788325	3.1549e-12	0.831687	3.4077e-13	NA	NA
FBXL20	3.3418e-14	3.67619e-11	7.58434	Esophagus_Gastroesophageal_Junction	8.08165e-13	3.63233e-10	7.15976	Adipose_Visceral_Omentum	1.1301e-15	6.95197e-13	8.01183	NA	NA	NA	1	1	1	0	3	-1.10246	-6.96648	1.16123	-7.14986	1.05152	-8.08056	NA	NA	0.27026	3.2497e-12	0.24555	8.68635e-13	0.293021	6.44687e-16	NA	NA	0.747042	9.80326e-10	0.846824	4.11365e-10	0.84328	3.38409e-13	NA	NA
FBXL20	3.3418e-14	3.67619e-11	7.58434	Esophagus_Gastroesophageal_Junction	8.08165e-13	3.63233e-10	7.15976	Artery_Aorta	1.1301e-15	6.12299e-13	-8.01183	NA	NA	NA	1	1	1	0	3	-1.10246	-6.96648	1.16123	-7.14986	-1.05152	8.08056	NA	NA	0.27026	3.2497e-12	0.24555	8.68635e-13	0.293021	6.44687e-16	NA	NA	0.747042	9.80326e-10	0.846824	4.11365e-10	0.842638	3.37974e-13	NA	NA
FBXL20	3.3418e-14	3.67619e-11	7.58434	Esophagus_Gastroesophageal_Junction	8.08165e-13	3.63233e-10	7.15976	Brain_Cerebellum	1.1301e-15	6.0371e-13	-8.01183	NA	NA	NA	1	1	1	0	3	-1.10246	-6.96648	1.16123	-7.14986	-1.05152	8.08056	NA	NA	0.27026	3.2497e-12	0.24555	8.68635e-13	0.293021	6.44687e-16	NA	NA	0.747042	9.80326e-10	0.846824	4.11365e-10	0.841176	3.77106e-13	NA	NA
FBXL20	3.3418e-14	3.67619e-11	7.58434	Esophagus_Gastroesophageal_Junction	8.08165e-13	3.63233e-10	7.15976	Breast_Mammary_Tissue	1.1301e-15	6.11124e-13	-8.01183	NA	NA	NA	1	1	1	0	3	-1.10246	-6.96648	1.16123	-7.14986	-1.05152	8.08056	NA	NA	0.27026	3.2497e-12	0.24555	8.68635e-13	0.293021	6.44687e-16	NA	NA	0.747042	9.80326e-10	0.846824	4.11365e-10	0.839931	3.29528e-13	NA	NA
FBXL20	3.3418e-14	3.67619e-11	7.58434	Esophagus_Gastroesophageal_Junction	8.08165e-13	3.63233e-10	7.15976	Cells_Cultured_fibroblasts	3.60696e-11	1.26443e-08	6.61939	NA	NA	NA	1	1	1	0	3	-1.10246	-6.96648	1.16123	-7.14986	0.905071	-6.6644	NA	NA	0.27026	3.2497e-12	0.24555	8.68635e-13	0.365428	2.65754e-11	NA	NA	0.747042	9.80326e-10	0.846824	4.11365e-10	0.879242	8.86681e-09	NA	NA
FBXL20	3.3418e-14	3.67619e-11	7.58434	Esophagus_Gastroesophageal_Junction	8.08165e-13	3.63233e-10	7.15976	Cells_EBV-transformed_lymphocytes	1.1301e-15	6.7186e-13	8.01183	NA	NA	NA	1	1	1	0	3	-1.10246	-6.96648	1.16123	-7.14986	1.05152	-8.08056	NA	NA	0.27026	3.2497e-12	0.24555	8.68635e-13	0.293021	6.44687e-16	NA	NA	0.747042	9.80326e-10	0.846824	4.11365e-10	0.836808	3.67838e-13	NA	NA
FBXL20	3.3418e-14	3.67619e-11	7.58434	Esophagus_Gastroesophageal_Junction	8.08165e-13	3.63233e-10	7.15976	Esophagus_Gastroesophageal_Junction	1.1301e-15	6.33152e-13	8.01183	NA	NA	NA	1	1	1	0	3	-1.10246	-6.96648	1.16123	-7.14986	1.05152	-8.08056	NA	NA	0.27026	3.2497e-12	0.24555	8.68635e-13	0.293021	6.44687e-16	NA	NA	0.747042	9.80326e-10	0.846824	4.11365e-10	0.845826	3.06425e-13	NA	NA
FBXL20	3.3418e-14	3.67619e-11	7.58434	Esophagus_Gastroesophageal_Junction	8.08165e-13	3.63233e-10	7.15976	Esophagus_Muscularis	1.1301e-15	7.39463e-13	-8.01183	NA	NA	NA	1	1	1	0	3	-1.10246	-6.96648	1.16123	-7.14986	-1.05152	8.08056	NA	NA	0.27026	3.2497e-12	0.24555	8.68635e-13	0.293021	6.44687e-16	NA	NA	0.747042	9.80326e-10	0.846824	4.11365e-10	0.845359	3.31982e-13	NA	NA
FBXL20	3.3418e-14	3.67619e-11	7.58434	Esophagus_Gastroesophageal_Junction	8.08165e-13	3.63233e-10	7.15976	Heart_Atrial_Appendage	1.1301e-15	7.34566e-13	-8.01183	NA	NA	NA	1	1	1	0	3	-1.10246	-6.96648	1.16123	-7.14986	-1.05152	8.08056	NA	NA	0.27026	3.2497e-12	0.24555	8.68635e-13	0.293021	6.44687e-16	NA	NA	0.747042	9.80326e-10	0.846824	4.11365e-10	0.835844	3.62428e-13	NA	NA
FBXL20	3.3418e-14	3.67619e-11	7.58434	Esophagus_Gastroesophageal_Junction	8.08165e-13	3.63233e-10	7.15976	Lung	1.1301e-15	6.38033e-13	-8.01183	NA	NA	NA	1	1	1	0	3	-1.10246	-6.96648	1.16123	-7.14986	-1.05152	8.08056	NA	NA	0.27026	3.2497e-12	0.24555	8.68635e-13	0.293021	6.44687e-16	NA	NA	0.747042	9.80326e-10	0.846824	4.11365e-10	0.839924	3.44438e-13	NA	NA
FBXL20	3.3418e-14	3.67619e-11	7.58434	Esophagus_Gastroesophageal_Junction	8.08165e-13	3.63233e-10	7.15976	Minor_Salivary_Gland	3.60696e-11	1.46917e-08	6.61939	NA	NA	NA	1	1	1	0	3	-1.10246	-6.96648	1.16123	-7.14986	0.905071	-6.6644	NA	NA	0.27026	3.2497e-12	0.24555	8.68635e-13	0.365428	2.65754e-11	NA	NA	0.747042	9.80326e-10	0.846824	4.11365e-10	0.878273	9.62554e-09	NA	NA
FBXL20	3.3418e-14	3.67619e-11	7.58434	Esophagus_Gastroesophageal_Junction	8.08165e-13	3.63233e-10	7.15976	Nerve_Tibial	1.1301e-15	6.23454e-13	-8.01183	NA	NA	NA	1	1	1	0	3	-1.10246	-6.96648	1.16123	-7.14986	-1.05152	8.08056	NA	NA	0.27026	3.2497e-12	0.24555	8.68635e-13	0.293021	6.44687e-16	NA	NA	0.747042	9.80326e-10	0.846824	4.11365e-10	0.83572	3.44367e-13	NA	NA
FBXL20	3.3418e-14	3.67619e-11	7.58434	Esophagus_Gastroesophageal_Junction	8.08165e-13	3.63233e-10	7.15976	Ovary	3.60696e-11	1.49157e-08	6.61939	NA	NA	NA	1	1	1	0	3	-1.10246	-6.96648	1.16123	-7.14986	0.905071	-6.6644	NA	NA	0.27026	3.2497e-12	0.24555	8.68635e-13	0.365428	2.65754e-11	NA	NA	0.747042	9.80326e-10	0.846824	4.11365e-10	0.874786	9.08792e-09	NA	NA
FBXL20	3.3418e-14	3.67619e-11	7.58434	Esophagus_Gastroesophageal_Junction	8.08165e-13	3.63233e-10	7.15976	Skin_Not_Sun_Exposed_Suprapubic	3.60696e-11	1.55844e-08	6.61939	NA	NA	NA	1	1	1	0	3	-1.10246	-6.96648	1.16123	-7.14986	0.905071	-6.6644	NA	NA	0.27026	3.2497e-12	0.24555	8.68635e-13	0.365428	2.65754e-11	NA	NA	0.747042	9.80326e-10	0.846824	4.11365e-10	0.88329	8.97496e-09	NA	NA
FBXL20	3.3418e-14	3.67619e-11	7.58434	Esophagus_Gastroesophageal_Junction	8.08165e-13	3.63233e-10	7.15976	Skin_Sun_Exposed_Lower_leg	1.1301e-15	6.49857e-13	-8.01183	NA	NA	NA	1	1	1	0	3	-1.10246	-6.96648	1.16123	-7.14986	-1.05152	8.08056	NA	NA	0.27026	3.2497e-12	0.24555	8.68635e-13	0.293021	6.44687e-16	NA	NA	0.747042	9.80326e-10	0.846824	4.11365e-10	0.844145	3.29572e-13	NA	NA
FBXL20	3.3418e-14	3.67619e-11	7.58434	Esophagus_Gastroesophageal_Junction	8.08165e-13	3.63233e-10	7.15976	Testis	1.1301e-15	8.21038e-13	8.01183	NA	NA	NA	1	1	1	0	3	-1.10246	-6.96648	1.16123	-7.14986	1.05152	-8.08056	NA	NA	0.27026	3.2497e-12	0.24555	8.68635e-13	0.293021	6.44687e-16	NA	NA	0.747042	9.80326e-10	0.846824	4.11365e-10	0.845994	4.39668e-13	NA	NA
FBXL20	3.3418e-14	3.67619e-11	7.58434	Esophagus_Gastroesophageal_Junction	8.08165e-13	3.63233e-10	7.15976	Uterus	1.1301e-15	7.79964e-13	8.01183	NA	NA	NA	1	1	1	0	3	-1.10246	-6.96648	1.16123	-7.14986	1.05152	-8.08056	NA	NA	0.27026	3.2497e-12	0.24555	8.68635e-13	0.293021	6.44687e-16	NA	NA	0.747042	9.80326e-10	0.846824	4.11365e-10	0.838769	3.846e-13	NA	NA
FBXL20	3.3418e-14	3.67619e-11	7.58434	Esophagus_Gastroesophageal_Junction	8.08165e-13	3.63233e-10	7.15976	smultixcan	1.1301e-15	5.78409e-13	-1.84888	NA	NA	NA	1	1	1	0	3	-1.10246	-6.96648	1.16123	-7.14986	-0.242658	1.86475	NA	NA	0.27026	3.2497e-12	0.24555	8.68635e-13	0.293021	6.44687e-16	NA	NA	0.747042	9.80326e-10	0.846824	4.11365e-10	0.831687	3.4077e-13	NA	NA
FBXL20	3.3418e-14	3.67619e-11	7.58434	Esophagus_Mucosa	8.08165e-13	3.23825e-10	7.15976	Adipose_Visceral_Omentum	1.1301e-15	6.95197e-13	8.01183	NA	NA	NA	1	1	1	0	3	-1.10246	-6.96648	1.16123	-7.14986	1.05152	-8.08056	NA	NA	0.27026	3.2497e-12	0.24555	8.68635e-13	0.293021	6.44687e-16	NA	NA	0.747042	9.80326e-10	0.819095	3.82229e-10	0.84328	3.38409e-13	NA	NA
FBXL20	3.3418e-14	3.67619e-11	7.58434	Esophagus_Mucosa	8.08165e-13	3.23825e-10	7.15976	Artery_Aorta	1.1301e-15	6.12299e-13	-8.01183	NA	NA	NA	1	1	1	0	3	-1.10246	-6.96648	1.16123	-7.14986	-1.05152	8.08056	NA	NA	0.27026	3.2497e-12	0.24555	8.68635e-13	0.293021	6.44687e-16	NA	NA	0.747042	9.80326e-10	0.819095	3.82229e-10	0.842638	3.37974e-13	NA	NA
FBXL20	3.3418e-14	3.67619e-11	7.58434	Esophagus_Mucosa	8.08165e-13	3.23825e-10	7.15976	Brain_Cerebellum	1.1301e-15	6.0371e-13	-8.01183	NA	NA	NA	1	1	1	0	3	-1.10246	-6.96648	1.16123	-7.14986	-1.05152	8.08056	NA	NA	0.27026	3.2497e-12	0.24555	8.68635e-13	0.293021	6.44687e-16	NA	NA	0.747042	9.80326e-10	0.819095	3.82229e-10	0.841176	3.77106e-13	NA	NA
FBXL20	3.3418e-14	3.67619e-11	7.58434	Esophagus_Mucosa	8.08165e-13	3.23825e-10	7.15976	Breast_Mammary_Tissue	1.1301e-15	6.11124e-13	-8.01183	NA	NA	NA	1	1	1	0	3	-1.10246	-6.96648	1.16123	-7.14986	-1.05152	8.08056	NA	NA	0.27026	3.2497e-12	0.24555	8.68635e-13	0.293021	6.44687e-16	NA	NA	0.747042	9.80326e-10	0.819095	3.82229e-10	0.839931	3.29528e-13	NA	NA
FBXL20	3.3418e-14	3.67619e-11	7.58434	Esophagus_Mucosa	8.08165e-13	3.23825e-10	7.15976	Cells_Cultured_fibroblasts	3.60696e-11	1.26443e-08	6.61939	NA	NA	NA	1	1	1	0	3	-1.10246	-6.96648	1.16123	-7.14986	0.905071	-6.6644	NA	NA	0.27026	3.2497e-12	0.24555	8.68635e-13	0.365428	2.65754e-11	NA	NA	0.747042	9.80326e-10	0.819095	3.82229e-10	0.879242	8.86681e-09	NA	NA
FBXL20	3.3418e-14	3.67619e-11	7.58434	Esophagus_Mucosa	8.08165e-13	3.23825e-10	7.15976	Cells_EBV-transformed_lymphocytes	1.1301e-15	6.7186e-13	8.01183	NA	NA	NA	1	1	1	0	3	-1.10246	-6.96648	1.16123	-7.14986	1.05152	-8.08056	NA	NA	0.27026	3.2497e-12	0.24555	8.68635e-13	0.293021	6.44687e-16	NA	NA	0.747042	9.80326e-10	0.819095	3.82229e-10	0.836808	3.67838e-13	NA	NA
FBXL20	3.3418e-14	3.67619e-11	7.58434	Esophagus_Mucosa	8.08165e-13	3.23825e-10	7.15976	Esophagus_Gastroesophageal_Junction	1.1301e-15	6.33152e-13	8.01183	NA	NA	NA	1	1	1	0	3	-1.10246	-6.96648	1.16123	-7.14986	1.05152	-8.08056	NA	NA	0.27026	3.2497e-12	0.24555	8.68635e-13	0.293021	6.44687e-16	NA	NA	0.747042	9.80326e-10	0.819095	3.82229e-10	0.845826	3.06425e-13	NA	NA
FBXL20	3.3418e-14	3.67619e-11	7.58434	Esophagus_Mucosa	8.08165e-13	3.23825e-10	7.15976	Esophagus_Muscularis	1.1301e-15	7.39463e-13	-8.01183	NA	NA	NA	1	1	1	0	3	-1.10246	-6.96648	1.16123	-7.14986	-1.05152	8.08056	NA	NA	0.27026	3.2497e-12	0.24555	8.68635e-13	0.293021	6.44687e-16	NA	NA	0.747042	9.80326e-10	0.819095	3.82229e-10	0.845359	3.31982e-13	NA	NA
FBXL20	3.3418e-14	3.67619e-11	7.58434	Esophagus_Mucosa	8.08165e-13	3.23825e-10	7.15976	Heart_Atrial_Appendage	1.1301e-15	7.34566e-13	-8.01183	NA	NA	NA	1	1	1	0	3	-1.10246	-6.96648	1.16123	-7.14986	-1.05152	8.08056	NA	NA	0.27026	3.2497e-12	0.24555	8.68635e-13	0.293021	6.44687e-16	NA	NA	0.747042	9.80326e-10	0.819095	3.82229e-10	0.835844	3.62428e-13	NA	NA
FBXL20	3.3418e-14	3.67619e-11	7.58434	Esophagus_Mucosa	8.08165e-13	3.23825e-10	7.15976	Lung	1.1301e-15	6.38033e-13	-8.01183	NA	NA	NA	1	1	1	0	3	-1.10246	-6.96648	1.16123	-7.14986	-1.05152	8.08056	NA	NA	0.27026	3.2497e-12	0.24555	8.68635e-13	0.293021	6.44687e-16	NA	NA	0.747042	9.80326e-10	0.819095	3.82229e-10	0.839924	3.44438e-13	NA	NA
FBXL20	3.3418e-14	3.67619e-11	7.58434	Esophagus_Mucosa	8.08165e-13	3.23825e-10	7.15976	Minor_Salivary_Gland	3.60696e-11	1.46917e-08	6.61939	NA	NA	NA	1	1	1	0	3	-1.10246	-6.96648	1.16123	-7.14986	0.905071	-6.6644	NA	NA	0.27026	3.2497e-12	0.24555	8.68635e-13	0.365428	2.65754e-11	NA	NA	0.747042	9.80326e-10	0.819095	3.82229e-10	0.878273	9.62554e-09	NA	NA
FBXL20	3.3418e-14	3.67619e-11	7.58434	Esophagus_Mucosa	8.08165e-13	3.23825e-10	7.15976	Nerve_Tibial	1.1301e-15	6.23454e-13	-8.01183	NA	NA	NA	1	1	1	0	3	-1.10246	-6.96648	1.16123	-7.14986	-1.05152	8.08056	NA	NA	0.27026	3.2497e-12	0.24555	8.68635e-13	0.293021	6.44687e-16	NA	NA	0.747042	9.80326e-10	0.819095	3.82229e-10	0.83572	3.44367e-13	NA	NA
FBXL20	3.3418e-14	3.67619e-11	7.58434	Esophagus_Mucosa	8.08165e-13	3.23825e-10	7.15976	Ovary	3.60696e-11	1.49157e-08	6.61939	NA	NA	NA	1	1	1	0	3	-1.10246	-6.96648	1.16123	-7.14986	0.905071	-6.6644	NA	NA	0.27026	3.2497e-12	0.24555	8.68635e-13	0.365428	2.65754e-11	NA	NA	0.747042	9.80326e-10	0.819095	3.82229e-10	0.874786	9.08792e-09	NA	NA
FBXL20	3.3418e-14	3.67619e-11	7.58434	Esophagus_Mucosa	8.08165e-13	3.23825e-10	7.15976	Skin_Not_Sun_Exposed_Suprapubic	3.60696e-11	1.55844e-08	6.61939	NA	NA	NA	1	1	1	0	3	-1.10246	-6.96648	1.16123	-7.14986	0.905071	-6.6644	NA	NA	0.27026	3.2497e-12	0.24555	8.68635e-13	0.365428	2.65754e-11	NA	NA	0.747042	9.80326e-10	0.819095	3.82229e-10	0.88329	8.97496e-09	NA	NA
FBXL20	3.3418e-14	3.67619e-11	7.58434	Esophagus_Mucosa	8.08165e-13	3.23825e-10	7.15976	Skin_Sun_Exposed_Lower_leg	1.1301e-15	6.49857e-13	-8.01183	NA	NA	NA	1	1	1	0	3	-1.10246	-6.96648	1.16123	-7.14986	-1.05152	8.08056	NA	NA	0.27026	3.2497e-12	0.24555	8.68635e-13	0.293021	6.44687e-16	NA	NA	0.747042	9.80326e-10	0.819095	3.82229e-10	0.844145	3.29572e-13	NA	NA
FBXL20	3.3418e-14	3.67619e-11	7.58434	Esophagus_Mucosa	8.08165e-13	3.23825e-10	7.15976	Testis	1.1301e-15	8.21038e-13	8.01183	NA	NA	NA	1	1	1	0	3	-1.10246	-6.96648	1.16123	-7.14986	1.05152	-8.08056	NA	NA	0.27026	3.2497e-12	0.24555	8.68635e-13	0.293021	6.44687e-16	NA	NA	0.747042	9.80326e-10	0.819095	3.82229e-10	0.845994	4.39668e-13	NA	NA
FBXL20	3.3418e-14	3.67619e-11	7.58434	Esophagus_Mucosa	8.08165e-13	3.23825e-10	7.15976	Uterus	1.1301e-15	7.79964e-13	8.01183	NA	NA	NA	1	1	1	0	3	-1.10246	-6.96648	1.16123	-7.14986	1.05152	-8.08056	NA	NA	0.27026	3.2497e-12	0.24555	8.68635e-13	0.293021	6.44687e-16	NA	NA	0.747042	9.80326e-10	0.819095	3.82229e-10	0.838769	3.846e-13	NA	NA
FBXL20	3.3418e-14	3.67619e-11	7.58434	Esophagus_Mucosa	8.08165e-13	3.23825e-10	7.15976	smultixcan	1.1301e-15	5.78409e-13	-1.84888	NA	NA	NA	1	1	1	0	3	-1.10246	-6.96648	1.16123	-7.14986	-0.242658	1.86475	NA	NA	0.27026	3.2497e-12	0.24555	8.68635e-13	0.293021	6.44687e-16	NA	NA	0.747042	9.80326e-10	0.819095	3.82229e-10	0.831687	3.4077e-13	NA	NA
FBXL20	3.3418e-14	3.67619e-11	7.58434	Kidney_Cortex	8.08165e-13	3.53218e-10	7.15976	Adipose_Visceral_Omentum	1.1301e-15	6.95197e-13	8.01183	NA	NA	NA	1	1	1	0	3	-1.10246	-6.96648	1.16123	-7.14986	1.05152	-8.08056	NA	NA	0.27026	3.2497e-12	0.24555	8.68635e-13	0.293021	6.44687e-16	NA	NA	0.747042	9.80326e-10	0.823033	3.99833e-10	0.84328	3.38409e-13	NA	NA
FBXL20	3.3418e-14	3.67619e-11	7.58434	Kidney_Cortex	8.08165e-13	3.53218e-10	7.15976	Artery_Aorta	1.1301e-15	6.12299e-13	-8.01183	NA	NA	NA	1	1	1	0	3	-1.10246	-6.96648	1.16123	-7.14986	-1.05152	8.08056	NA	NA	0.27026	3.2497e-12	0.24555	8.68635e-13	0.293021	6.44687e-16	NA	NA	0.747042	9.80326e-10	0.823033	3.99833e-10	0.842638	3.37974e-13	NA	NA
FBXL20	3.3418e-14	3.67619e-11	7.58434	Kidney_Cortex	8.08165e-13	3.53218e-10	7.15976	Brain_Cerebellum	1.1301e-15	6.0371e-13	-8.01183	NA	NA	NA	1	1	1	0	3	-1.10246	-6.96648	1.16123	-7.14986	-1.05152	8.08056	NA	NA	0.27026	3.2497e-12	0.24555	8.68635e-13	0.293021	6.44687e-16	NA	NA	0.747042	9.80326e-10	0.823033	3.99833e-10	0.841176	3.77106e-13	NA	NA
FBXL20	3.3418e-14	3.67619e-11	7.58434	Kidney_Cortex	8.08165e-13	3.53218e-10	7.15976	Breast_Mammary_Tissue	1.1301e-15	6.11124e-13	-8.01183	NA	NA	NA	1	1	1	0	3	-1.10246	-6.96648	1.16123	-7.14986	-1.05152	8.08056	NA	NA	0.27026	3.2497e-12	0.24555	8.68635e-13	0.293021	6.44687e-16	NA	NA	0.747042	9.80326e-10	0.823033	3.99833e-10	0.839931	3.29528e-13	NA	NA
FBXL20	3.3418e-14	3.67619e-11	7.58434	Kidney_Cortex	8.08165e-13	3.53218e-10	7.15976	Cells_Cultured_fibroblasts	3.60696e-11	1.26443e-08	6.61939	NA	NA	NA	1	1	1	0	3	-1.10246	-6.96648	1.16123	-7.14986	0.905071	-6.6644	NA	NA	0.27026	3.2497e-12	0.24555	8.68635e-13	0.365428	2.65754e-11	NA	NA	0.747042	9.80326e-10	0.823033	3.99833e-10	0.879242	8.86681e-09	NA	NA
FBXL20	3.3418e-14	3.67619e-11	7.58434	Kidney_Cortex	8.08165e-13	3.53218e-10	7.15976	Cells_EBV-transformed_lymphocytes	1.1301e-15	6.7186e-13	8.01183	NA	NA	NA	1	1	1	0	3	-1.10246	-6.96648	1.16123	-7.14986	1.05152	-8.08056	NA	NA	0.27026	3.2497e-12	0.24555	8.68635e-13	0.293021	6.44687e-16	NA	NA	0.747042	9.80326e-10	0.823033	3.99833e-10	0.836808	3.67838e-13	NA	NA
FBXL20	3.3418e-14	3.67619e-11	7.58434	Kidney_Cortex	8.08165e-13	3.53218e-10	7.15976	Esophagus_Gastroesophageal_Junction	1.1301e-15	6.33152e-13	8.01183	NA	NA	NA	1	1	1	0	3	-1.10246	-6.96648	1.16123	-7.14986	1.05152	-8.08056	NA	NA	0.27026	3.2497e-12	0.24555	8.68635e-13	0.293021	6.44687e-16	NA	NA	0.747042	9.80326e-10	0.823033	3.99833e-10	0.845826	3.06425e-13	NA	NA
FBXL20	3.3418e-14	3.67619e-11	7.58434	Kidney_Cortex	8.08165e-13	3.53218e-10	7.15976	Esophagus_Muscularis	1.1301e-15	7.39463e-13	-8.01183	NA	NA	NA	1	1	1	0	3	-1.10246	-6.96648	1.16123	-7.14986	-1.05152	8.08056	NA	NA	0.27026	3.2497e-12	0.24555	8.68635e-13	0.293021	6.44687e-16	NA	NA	0.747042	9.80326e-10	0.823033	3.99833e-10	0.845359	3.31982e-13	NA	NA
FBXL20	3.3418e-14	3.67619e-11	7.58434	Kidney_Cortex	8.08165e-13	3.53218e-10	7.15976	Heart_Atrial_Appendage	1.1301e-15	7.34566e-13	-8.01183	NA	NA	NA	1	1	1	0	3	-1.10246	-6.96648	1.16123	-7.14986	-1.05152	8.08056	NA	NA	0.27026	3.2497e-12	0.24555	8.68635e-13	0.293021	6.44687e-16	NA	NA	0.747042	9.80326e-10	0.823033	3.99833e-10	0.835844	3.62428e-13	NA	NA
FBXL20	3.3418e-14	3.67619e-11	7.58434	Kidney_Cortex	8.08165e-13	3.53218e-10	7.15976	Lung	1.1301e-15	6.38033e-13	-8.01183	NA	NA	NA	1	1	1	0	3	-1.10246	-6.96648	1.16123	-7.14986	-1.05152	8.08056	NA	NA	0.27026	3.2497e-12	0.24555	8.68635e-13	0.293021	6.44687e-16	NA	NA	0.747042	9.80326e-10	0.823033	3.99833e-10	0.839924	3.44438e-13	NA	NA
FBXL20	3.3418e-14	3.67619e-11	7.58434	Kidney_Cortex	8.08165e-13	3.53218e-10	7.15976	Minor_Salivary_Gland	3.60696e-11	1.46917e-08	6.61939	NA	NA	NA	1	1	1	0	3	-1.10246	-6.96648	1.16123	-7.14986	0.905071	-6.6644	NA	NA	0.27026	3.2497e-12	0.24555	8.68635e-13	0.365428	2.65754e-11	NA	NA	0.747042	9.80326e-10	0.823033	3.99833e-10	0.878273	9.62554e-09	NA	NA
FBXL20	3.3418e-14	3.67619e-11	7.58434	Kidney_Cortex	8.08165e-13	3.53218e-10	7.15976	Nerve_Tibial	1.1301e-15	6.23454e-13	-8.01183	NA	NA	NA	1	1	1	0	3	-1.10246	-6.96648	1.16123	-7.14986	-1.05152	8.08056	NA	NA	0.27026	3.2497e-12	0.24555	8.68635e-13	0.293021	6.44687e-16	NA	NA	0.747042	9.80326e-10	0.823033	3.99833e-10	0.83572	3.44367e-13	NA	NA
FBXL20	3.3418e-14	3.67619e-11	7.58434	Kidney_Cortex	8.08165e-13	3.53218e-10	7.15976	Ovary	3.60696e-11	1.49157e-08	6.61939	NA	NA	NA	1	1	1	0	3	-1.10246	-6.96648	1.16123	-7.14986	0.905071	-6.6644	NA	NA	0.27026	3.2497e-12	0.24555	8.68635e-13	0.365428	2.65754e-11	NA	NA	0.747042	9.80326e-10	0.823033	3.99833e-10	0.874786	9.08792e-09	NA	NA
FBXL20	3.3418e-14	3.67619e-11	7.58434	Kidney_Cortex	8.08165e-13	3.53218e-10	7.15976	Skin_Not_Sun_Exposed_Suprapubic	3.60696e-11	1.55844e-08	6.61939	NA	NA	NA	1	1	1	0	3	-1.10246	-6.96648	1.16123	-7.14986	0.905071	-6.6644	NA	NA	0.27026	3.2497e-12	0.24555	8.68635e-13	0.365428	2.65754e-11	NA	NA	0.747042	9.80326e-10	0.823033	3.99833e-10	0.88329	8.97496e-09	NA	NA
FBXL20	3.3418e-14	3.67619e-11	7.58434	Kidney_Cortex	8.08165e-13	3.53218e-10	7.15976	Skin_Sun_Exposed_Lower_leg	1.1301e-15	6.49857e-13	-8.01183	NA	NA	NA	1	1	1	0	3	-1.10246	-6.96648	1.16123	-7.14986	-1.05152	8.08056	NA	NA	0.27026	3.2497e-12	0.24555	8.68635e-13	0.293021	6.44687e-16	NA	NA	0.747042	9.80326e-10	0.823033	3.99833e-10	0.844145	3.29572e-13	NA	NA
FBXL20	3.3418e-14	3.67619e-11	7.58434	Kidney_Cortex	8.08165e-13	3.53218e-10	7.15976	Testis	1.1301e-15	8.21038e-13	8.01183	NA	NA	NA	1	1	1	0	3	-1.10246	-6.96648	1.16123	-7.14986	1.05152	-8.08056	NA	NA	0.27026	3.2497e-12	0.24555	8.68635e-13	0.293021	6.44687e-16	NA	NA	0.747042	9.80326e-10	0.823033	3.99833e-10	0.845994	4.39668e-13	NA	NA
FBXL20	3.3418e-14	3.67619e-11	7.58434	Kidney_Cortex	8.08165e-13	3.53218e-10	7.15976	Uterus	1.1301e-15	7.79964e-13	8.01183	NA	NA	NA	1	1	1	0	3	-1.10246	-6.96648	1.16123	-7.14986	1.05152	-8.08056	NA	NA	0.27026	3.2497e-12	0.24555	8.68635e-13	0.293021	6.44687e-16	NA	NA	0.747042	9.80326e-10	0.823033	3.99833e-10	0.838769	3.846e-13	NA	NA
FBXL20	3.3418e-14	3.67619e-11	7.58434	Kidney_Cortex	8.08165e-13	3.53218e-10	7.15976	smultixcan	1.1301e-15	5.78409e-13	-1.84888	NA	NA	NA	1	1	1	0	3	-1.10246	-6.96648	1.16123	-7.14986	-0.242658	1.86475	NA	NA	0.27026	3.2497e-12	0.24555	8.68635e-13	0.293021	6.44687e-16	NA	NA	0.747042	9.80326e-10	0.823033	3.99833e-10	0.831687	3.4077e-13	NA	NA
FBXL20	3.3418e-14	3.67619e-11	7.58434	Liver	8.08165e-13	3.61037e-10	7.15976	Adipose_Visceral_Omentum	1.1301e-15	6.95197e-13	8.01183	NA	NA	NA	1	1	1	0	3	-1.10246	-6.96648	0.835154	-7.14986	1.05152	-8.08056	NA	NA	0.27026	3.2497e-12	0.403631	8.68635e-13	0.293021	6.44687e-16	NA	NA	0.747042	9.80326e-10	0.881346	4.07616e-10	0.84328	3.38409e-13	NA	NA
FBXL20	3.3418e-14	3.67619e-11	7.58434	Liver	8.08165e-13	3.61037e-10	7.15976	Artery_Aorta	1.1301e-15	6.12299e-13	-8.01183	NA	NA	NA	1	1	1	0	3	-1.10246	-6.96648	0.835154	-7.14986	-1.05152	8.08056	NA	NA	0.27026	3.2497e-12	0.403631	8.68635e-13	0.293021	6.44687e-16	NA	NA	0.747042	9.80326e-10	0.881346	4.07616e-10	0.842638	3.37974e-13	NA	NA
FBXL20	3.3418e-14	3.67619e-11	7.58434	Liver	8.08165e-13	3.61037e-10	7.15976	Brain_Cerebellum	1.1301e-15	6.0371e-13	-8.01183	NA	NA	NA	1	1	1	0	3	-1.10246	-6.96648	0.835154	-7.14986	-1.05152	8.08056	NA	NA	0.27026	3.2497e-12	0.403631	8.68635e-13	0.293021	6.44687e-16	NA	NA	0.747042	9.80326e-10	0.881346	4.07616e-10	0.841176	3.77106e-13	NA	NA
FBXL20	3.3418e-14	3.67619e-11	7.58434	Liver	8.08165e-13	3.61037e-10	7.15976	Breast_Mammary_Tissue	1.1301e-15	6.11124e-13	-8.01183	NA	NA	NA	1	1	1	0	3	-1.10246	-6.96648	0.835154	-7.14986	-1.05152	8.08056	NA	NA	0.27026	3.2497e-12	0.403631	8.68635e-13	0.293021	6.44687e-16	NA	NA	0.747042	9.80326e-10	0.881346	4.07616e-10	0.839931	3.29528e-13	NA	NA
FBXL20	3.3418e-14	3.67619e-11	7.58434	Liver	8.08165e-13	3.61037e-10	7.15976	Cells_Cultured_fibroblasts	3.60696e-11	1.26443e-08	6.61939	NA	NA	NA	1	1	1	0	3	-1.10246	-6.96648	0.835154	-7.14986	0.905071	-6.6644	NA	NA	0.27026	3.2497e-12	0.403631	8.68635e-13	0.365428	2.65754e-11	NA	NA	0.747042	9.80326e-10	0.881346	4.07616e-10	0.879242	8.86681e-09	NA	NA
FBXL20	3.3418e-14	3.67619e-11	7.58434	Liver	8.08165e-13	3.61037e-10	7.15976	Cells_EBV-transformed_lymphocytes	1.1301e-15	6.7186e-13	8.01183	NA	NA	NA	1	1	1	0	3	-1.10246	-6.96648	0.835154	-7.14986	1.05152	-8.08056	NA	NA	0.27026	3.2497e-12	0.403631	8.68635e-13	0.293021	6.44687e-16	NA	NA	0.747042	9.80326e-10	0.881346	4.07616e-10	0.836808	3.67838e-13	NA	NA
FBXL20	3.3418e-14	3.67619e-11	7.58434	Liver	8.08165e-13	3.61037e-10	7.15976	Esophagus_Gastroesophageal_Junction	1.1301e-15	6.33152e-13	8.01183	NA	NA	NA	1	1	1	0	3	-1.10246	-6.96648	0.835154	-7.14986	1.05152	-8.08056	NA	NA	0.27026	3.2497e-12	0.403631	8.68635e-13	0.293021	6.44687e-16	NA	NA	0.747042	9.80326e-10	0.881346	4.07616e-10	0.845826	3.06425e-13	NA	NA
FBXL20	3.3418e-14	3.67619e-11	7.58434	Liver	8.08165e-13	3.61037e-10	7.15976	Esophagus_Muscularis	1.1301e-15	7.39463e-13	-8.01183	NA	NA	NA	1	1	1	0	3	-1.10246	-6.96648	0.835154	-7.14986	-1.05152	8.08056	NA	NA	0.27026	3.2497e-12	0.403631	8.68635e-13	0.293021	6.44687e-16	NA	NA	0.747042	9.80326e-10	0.881346	4.07616e-10	0.845359	3.31982e-13	NA	NA
FBXL20	3.3418e-14	3.67619e-11	7.58434	Liver	8.08165e-13	3.61037e-10	7.15976	Heart_Atrial_Appendage	1.1301e-15	7.34566e-13	-8.01183	NA	NA	NA	1	1	1	0	3	-1.10246	-6.96648	0.835154	-7.14986	-1.05152	8.08056	NA	NA	0.27026	3.2497e-12	0.403631	8.68635e-13	0.293021	6.44687e-16	NA	NA	0.747042	9.80326e-10	0.881346	4.07616e-10	0.835844	3.62428e-13	NA	NA
FBXL20	3.3418e-14	3.67619e-11	7.58434	Liver	8.08165e-13	3.61037e-10	7.15976	Lung	1.1301e-15	6.38033e-13	-8.01183	NA	NA	NA	1	1	1	0	3	-1.10246	-6.96648	0.835154	-7.14986	-1.05152	8.08056	NA	NA	0.27026	3.2497e-12	0.403631	8.68635e-13	0.293021	6.44687e-16	NA	NA	0.747042	9.80326e-10	0.881346	4.07616e-10	0.839924	3.44438e-13	NA	NA
FBXL20	3.3418e-14	3.67619e-11	7.58434	Liver	8.08165e-13	3.61037e-10	7.15976	Minor_Salivary_Gland	3.60696e-11	1.46917e-08	6.61939	NA	NA	NA	1	1	1	0	3	-1.10246	-6.96648	0.835154	-7.14986	0.905071	-6.6644	NA	NA	0.27026	3.2497e-12	0.403631	8.68635e-13	0.365428	2.65754e-11	NA	NA	0.747042	9.80326e-10	0.881346	4.07616e-10	0.878273	9.62554e-09	NA	NA
FBXL20	3.3418e-14	3.67619e-11	7.58434	Liver	8.08165e-13	3.61037e-10	7.15976	Nerve_Tibial	1.1301e-15	6.23454e-13	-8.01183	NA	NA	NA	1	1	1	0	3	-1.10246	-6.96648	0.835154	-7.14986	-1.05152	8.08056	NA	NA	0.27026	3.2497e-12	0.403631	8.68635e-13	0.293021	6.44687e-16	NA	NA	0.747042	9.80326e-10	0.881346	4.07616e-10	0.83572	3.44367e-13	NA	NA
FBXL20	3.3418e-14	3.67619e-11	7.58434	Liver	8.08165e-13	3.61037e-10	7.15976	Ovary	3.60696e-11	1.49157e-08	6.61939	NA	NA	NA	1	1	1	0	3	-1.10246	-6.96648	0.835154	-7.14986	0.905071	-6.6644	NA	NA	0.27026	3.2497e-12	0.403631	8.68635e-13	0.365428	2.65754e-11	NA	NA	0.747042	9.80326e-10	0.881346	4.07616e-10	0.874786	9.08792e-09	NA	NA
FBXL20	3.3418e-14	3.67619e-11	7.58434	Liver	8.08165e-13	3.61037e-10	7.15976	Skin_Not_Sun_Exposed_Suprapubic	3.60696e-11	1.55844e-08	6.61939	NA	NA	NA	1	1	1	0	3	-1.10246	-6.96648	0.835154	-7.14986	0.905071	-6.6644	NA	NA	0.27026	3.2497e-12	0.403631	8.68635e-13	0.365428	2.65754e-11	NA	NA	0.747042	9.80326e-10	0.881346	4.07616e-10	0.88329	8.97496e-09	NA	NA
FBXL20	3.3418e-14	3.67619e-11	7.58434	Liver	8.08165e-13	3.61037e-10	7.15976	Skin_Sun_Exposed_Lower_leg	1.1301e-15	6.49857e-13	-8.01183	NA	NA	NA	1	1	1	0	3	-1.10246	-6.96648	0.835154	-7.14986	-1.05152	8.08056	NA	NA	0.27026	3.2497e-12	0.403631	8.68635e-13	0.293021	6.44687e-16	NA	NA	0.747042	9.80326e-10	0.881346	4.07616e-10	0.844145	3.29572e-13	NA	NA
FBXL20	3.3418e-14	3.67619e-11	7.58434	Liver	8.08165e-13	3.61037e-10	7.15976	Testis	1.1301e-15	8.21038e-13	8.01183	NA	NA	NA	1	1	1	0	3	-1.10246	-6.96648	0.835154	-7.14986	1.05152	-8.08056	NA	NA	0.27026	3.2497e-12	0.403631	8.68635e-13	0.293021	6.44687e-16	NA	NA	0.747042	9.80326e-10	0.881346	4.07616e-10	0.845994	4.39668e-13	NA	NA
FBXL20	3.3418e-14	3.67619e-11	7.58434	Liver	8.08165e-13	3.61037e-10	7.15976	Uterus	1.1301e-15	7.79964e-13	8.01183	NA	NA	NA	1	1	1	0	3	-1.10246	-6.96648	0.835154	-7.14986	1.05152	-8.08056	NA	NA	0.27026	3.2497e-12	0.403631	8.68635e-13	0.293021	6.44687e-16	NA	NA	0.747042	9.80326e-10	0.881346	4.07616e-10	0.838769	3.846e-13	NA	NA
FBXL20	3.3418e-14	3.67619e-11	7.58434	Liver	8.08165e-13	3.61037e-10	7.15976	smultixcan	1.1301e-15	5.78409e-13	-1.84888	NA	NA	NA	1	1	1	0	3	-1.10246	-6.96648	0.835154	-7.14986	-0.242658	1.86475	NA	NA	0.27026	3.2497e-12	0.403631	8.68635e-13	0.293021	6.44687e-16	NA	NA	0.747042	9.80326e-10	0.881346	4.07616e-10	0.831687	3.4077e-13	NA	NA
FBXL20	3.3418e-14	3.67619e-11	7.58434	Ovary	8.08165e-13	4.10278e-10	7.15976	Adipose_Visceral_Omentum	1.1301e-15	6.95197e-13	8.01183	NA	NA	NA	1	1	1	0	3	-1.10246	-6.96648	0.880342	-7.14986	1.05152	-8.08056	NA	NA	0.27026	3.2497e-12	0.378674	8.68635e-13	0.293021	6.44687e-16	NA	NA	0.747042	9.80326e-10	0.874776	3.89984e-10	0.84328	3.38409e-13	NA	NA
FBXL20	3.3418e-14	3.67619e-11	7.58434	Ovary	8.08165e-13	4.10278e-10	7.15976	Artery_Aorta	1.1301e-15	6.12299e-13	-8.01183	NA	NA	NA	1	1	1	0	3	-1.10246	-6.96648	0.880342	-7.14986	-1.05152	8.08056	NA	NA	0.27026	3.2497e-12	0.378674	8.68635e-13	0.293021	6.44687e-16	NA	NA	0.747042	9.80326e-10	0.874776	3.89984e-10	0.842638	3.37974e-13	NA	NA
FBXL20	3.3418e-14	3.67619e-11	7.58434	Ovary	8.08165e-13	4.10278e-10	7.15976	Brain_Cerebellum	1.1301e-15	6.0371e-13	-8.01183	NA	NA	NA	1	1	1	0	3	-1.10246	-6.96648	0.880342	-7.14986	-1.05152	8.08056	NA	NA	0.27026	3.2497e-12	0.378674	8.68635e-13	0.293021	6.44687e-16	NA	NA	0.747042	9.80326e-10	0.874776	3.89984e-10	0.841176	3.77106e-13	NA	NA
FBXL20	3.3418e-14	3.67619e-11	7.58434	Ovary	8.08165e-13	4.10278e-10	7.15976	Breast_Mammary_Tissue	1.1301e-15	6.11124e-13	-8.01183	NA	NA	NA	1	1	1	0	3	-1.10246	-6.96648	0.880342	-7.14986	-1.05152	8.08056	NA	NA	0.27026	3.2497e-12	0.378674	8.68635e-13	0.293021	6.44687e-16	NA	NA	0.747042	9.80326e-10	0.874776	3.89984e-10	0.839931	3.29528e-13	NA	NA
FBXL20	3.3418e-14	3.67619e-11	7.58434	Ovary	8.08165e-13	4.10278e-10	7.15976	Cells_Cultured_fibroblasts	3.60696e-11	1.26443e-08	6.61939	NA	NA	NA	1	1	1	0	3	-1.10246	-6.96648	0.880342	-7.14986	0.905071	-6.6644	NA	NA	0.27026	3.2497e-12	0.378674	8.68635e-13	0.365428	2.65754e-11	NA	NA	0.747042	9.80326e-10	0.874776	3.89984e-10	0.879242	8.86681e-09	NA	NA
FBXL20	3.3418e-14	3.67619e-11	7.58434	Ovary	8.08165e-13	4.10278e-10	7.15976	Cells_EBV-transformed_lymphocytes	1.1301e-15	6.7186e-13	8.01183	NA	NA	NA	1	1	1	0	3	-1.10246	-6.96648	0.880342	-7.14986	1.05152	-8.08056	NA	NA	0.27026	3.2497e-12	0.378674	8.68635e-13	0.293021	6.44687e-16	NA	NA	0.747042	9.80326e-10	0.874776	3.89984e-10	0.836808	3.67838e-13	NA	NA
FBXL20	3.3418e-14	3.67619e-11	7.58434	Ovary	8.08165e-13	4.10278e-10	7.15976	Esophagus_Gastroesophageal_Junction	1.1301e-15	6.33152e-13	8.01183	NA	NA	NA	1	1	1	0	3	-1.10246	-6.96648	0.880342	-7.14986	1.05152	-8.08056	NA	NA	0.27026	3.2497e-12	0.378674	8.68635e-13	0.293021	6.44687e-16	NA	NA	0.747042	9.80326e-10	0.874776	3.89984e-10	0.845826	3.06425e-13	NA	NA
FBXL20	3.3418e-14	3.67619e-11	7.58434	Ovary	8.08165e-13	4.10278e-10	7.15976	Esophagus_Muscularis	1.1301e-15	7.39463e-13	-8.01183	NA	NA	NA	1	1	1	0	3	-1.10246	-6.96648	0.880342	-7.14986	-1.05152	8.08056	NA	NA	0.27026	3.2497e-12	0.378674	8.68635e-13	0.293021	6.44687e-16	NA	NA	0.747042	9.80326e-10	0.874776	3.89984e-10	0.845359	3.31982e-13	NA	NA
FBXL20	3.3418e-14	3.67619e-11	7.58434	Ovary	8.08165e-13	4.10278e-10	7.15976	Heart_Atrial_Appendage	1.1301e-15	7.34566e-13	-8.01183	NA	NA	NA	1	1	1	0	3	-1.10246	-6.96648	0.880342	-7.14986	-1.05152	8.08056	NA	NA	0.27026	3.2497e-12	0.378674	8.68635e-13	0.293021	6.44687e-16	NA	NA	0.747042	9.80326e-10	0.874776	3.89984e-10	0.835844	3.62428e-13	NA	NA
FBXL20	3.3418e-14	3.67619e-11	7.58434	Ovary	8.08165e-13	4.10278e-10	7.15976	Lung	1.1301e-15	6.38033e-13	-8.01183	NA	NA	NA	1	1	1	0	3	-1.10246	-6.96648	0.880342	-7.14986	-1.05152	8.08056	NA	NA	0.27026	3.2497e-12	0.378674	8.68635e-13	0.293021	6.44687e-16	NA	NA	0.747042	9.80326e-10	0.874776	3.89984e-10	0.839924	3.44438e-13	NA	NA
FBXL20	3.3418e-14	3.67619e-11	7.58434	Ovary	8.08165e-13	4.10278e-10	7.15976	Minor_Salivary_Gland	3.60696e-11	1.46917e-08	6.61939	NA	NA	NA	1	1	1	0	3	-1.10246	-6.96648	0.880342	-7.14986	0.905071	-6.6644	NA	NA	0.27026	3.2497e-12	0.378674	8.68635e-13	0.365428	2.65754e-11	NA	NA	0.747042	9.80326e-10	0.874776	3.89984e-10	0.878273	9.62554e-09	NA	NA
FBXL20	3.3418e-14	3.67619e-11	7.58434	Ovary	8.08165e-13	4.10278e-10	7.15976	Nerve_Tibial	1.1301e-15	6.23454e-13	-8.01183	NA	NA	NA	1	1	1	0	3	-1.10246	-6.96648	0.880342	-7.14986	-1.05152	8.08056	NA	NA	0.27026	3.2497e-12	0.378674	8.68635e-13	0.293021	6.44687e-16	NA	NA	0.747042	9.80326e-10	0.874776	3.89984e-10	0.83572	3.44367e-13	NA	NA
FBXL20	3.3418e-14	3.67619e-11	7.58434	Ovary	8.08165e-13	4.10278e-10	7.15976	Ovary	3.60696e-11	1.49157e-08	6.61939	NA	NA	NA	1	1	1	0	3	-1.10246	-6.96648	0.880342	-7.14986	0.905071	-6.6644	NA	NA	0.27026	3.2497e-12	0.378674	8.68635e-13	0.365428	2.65754e-11	NA	NA	0.747042	9.80326e-10	0.874776	3.89984e-10	0.874786	9.08792e-09	NA	NA
FBXL20	3.3418e-14	3.67619e-11	7.58434	Ovary	8.08165e-13	4.10278e-10	7.15976	Skin_Not_Sun_Exposed_Suprapubic	3.60696e-11	1.55844e-08	6.61939	NA	NA	NA	1	1	1	0	3	-1.10246	-6.96648	0.880342	-7.14986	0.905071	-6.6644	NA	NA	0.27026	3.2497e-12	0.378674	8.68635e-13	0.365428	2.65754e-11	NA	NA	0.747042	9.80326e-10	0.874776	3.89984e-10	0.88329	8.97496e-09	NA	NA
FBXL20	3.3418e-14	3.67619e-11	7.58434	Ovary	8.08165e-13	4.10278e-10	7.15976	Skin_Sun_Exposed_Lower_leg	1.1301e-15	6.49857e-13	-8.01183	NA	NA	NA	1	1	1	0	3	-1.10246	-6.96648	0.880342	-7.14986	-1.05152	8.08056	NA	NA	0.27026	3.2497e-12	0.378674	8.68635e-13	0.293021	6.44687e-16	NA	NA	0.747042	9.80326e-10	0.874776	3.89984e-10	0.844145	3.29572e-13	NA	NA
FBXL20	3.3418e-14	3.67619e-11	7.58434	Ovary	8.08165e-13	4.10278e-10	7.15976	Testis	1.1301e-15	8.21038e-13	8.01183	NA	NA	NA	1	1	1	0	3	-1.10246	-6.96648	0.880342	-7.14986	1.05152	-8.08056	NA	NA	0.27026	3.2497e-12	0.378674	8.68635e-13	0.293021	6.44687e-16	NA	NA	0.747042	9.80326e-10	0.874776	3.89984e-10	0.845994	4.39668e-13	NA	NA
FBXL20	3.3418e-14	3.67619e-11	7.58434	Ovary	8.08165e-13	4.10278e-10	7.15976	Uterus	1.1301e-15	7.79964e-13	8.01183	NA	NA	NA	1	1	1	0	3	-1.10246	-6.96648	0.880342	-7.14986	1.05152	-8.08056	NA	NA	0.27026	3.2497e-12	0.378674	8.68635e-13	0.293021	6.44687e-16	NA	NA	0.747042	9.80326e-10	0.874776	3.89984e-10	0.838769	3.846e-13	NA	NA
FBXL20	3.3418e-14	3.67619e-11	7.58434	Ovary	8.08165e-13	4.10278e-10	7.15976	smultixcan	1.1301e-15	5.78409e-13	-1.84888	NA	NA	NA	1	1	1	0	3	-1.10246	-6.96648	0.880342	-7.14986	-0.242658	1.86475	NA	NA	0.27026	3.2497e-12	0.378674	8.68635e-13	0.293021	6.44687e-16	NA	NA	0.747042	9.80326e-10	0.874776	3.89984e-10	0.831687	3.4077e-13	NA	NA
FBXL20	3.3418e-14	3.67619e-11	7.58434	Pancreas	8.08165e-13	3.32156e-10	7.15976	Adipose_Visceral_Omentum	1.1301e-15	6.95197e-13	8.01183	NA	NA	NA	1	1	1	0	3	-1.10246	-6.96648	1.1639	-7.14986	1.05152	-8.08056	NA	NA	0.27026	3.2497e-12	0.244465	8.68635e-13	0.293021	6.44687e-16	NA	NA	0.747042	9.80326e-10	0.8254	4.45232e-10	0.84328	3.38409e-13	NA	NA
FBXL20	3.3418e-14	3.67619e-11	7.58434	Pancreas	8.08165e-13	3.32156e-10	7.15976	Artery_Aorta	1.1301e-15	6.12299e-13	-8.01183	NA	NA	NA	1	1	1	0	3	-1.10246	-6.96648	1.1639	-7.14986	-1.05152	8.08056	NA	NA	0.27026	3.2497e-12	0.244465	8.68635e-13	0.293021	6.44687e-16	NA	NA	0.747042	9.80326e-10	0.8254	4.45232e-10	0.842638	3.37974e-13	NA	NA
FBXL20	3.3418e-14	3.67619e-11	7.58434	Pancreas	8.08165e-13	3.32156e-10	7.15976	Brain_Cerebellum	1.1301e-15	6.0371e-13	-8.01183	NA	NA	NA	1	1	1	0	3	-1.10246	-6.96648	1.1639	-7.14986	-1.05152	8.08056	NA	NA	0.27026	3.2497e-12	0.244465	8.68635e-13	0.293021	6.44687e-16	NA	NA	0.747042	9.80326e-10	0.8254	4.45232e-10	0.841176	3.77106e-13	NA	NA
FBXL20	3.3418e-14	3.67619e-11	7.58434	Pancreas	8.08165e-13	3.32156e-10	7.15976	Breast_Mammary_Tissue	1.1301e-15	6.11124e-13	-8.01183	NA	NA	NA	1	1	1	0	3	-1.10246	-6.96648	1.1639	-7.14986	-1.05152	8.08056	NA	NA	0.27026	3.2497e-12	0.244465	8.68635e-13	0.293021	6.44687e-16	NA	NA	0.747042	9.80326e-10	0.8254	4.45232e-10	0.839931	3.29528e-13	NA	NA
FBXL20	3.3418e-14	3.67619e-11	7.58434	Pancreas	8.08165e-13	3.32156e-10	7.15976	Cells_Cultured_fibroblasts	3.60696e-11	1.26443e-08	6.61939	NA	NA	NA	1	1	1	0	3	-1.10246	-6.96648	1.1639	-7.14986	0.905071	-6.6644	NA	NA	0.27026	3.2497e-12	0.244465	8.68635e-13	0.365428	2.65754e-11	NA	NA	0.747042	9.80326e-10	0.8254	4.45232e-10	0.879242	8.86681e-09	NA	NA
FBXL20	3.3418e-14	3.67619e-11	7.58434	Pancreas	8.08165e-13	3.32156e-10	7.15976	Cells_EBV-transformed_lymphocytes	1.1301e-15	6.7186e-13	8.01183	NA	NA	NA	1	1	1	0	3	-1.10246	-6.96648	1.1639	-7.14986	1.05152	-8.08056	NA	NA	0.27026	3.2497e-12	0.244465	8.68635e-13	0.293021	6.44687e-16	NA	NA	0.747042	9.80326e-10	0.8254	4.45232e-10	0.836808	3.67838e-13	NA	NA
FBXL20	3.3418e-14	3.67619e-11	7.58434	Pancreas	8.08165e-13	3.32156e-10	7.15976	Esophagus_Gastroesophageal_Junction	1.1301e-15	6.33152e-13	8.01183	NA	NA	NA	1	1	1	0	3	-1.10246	-6.96648	1.1639	-7.14986	1.05152	-8.08056	NA	NA	0.27026	3.2497e-12	0.244465	8.68635e-13	0.293021	6.44687e-16	NA	NA	0.747042	9.80326e-10	0.8254	4.45232e-10	0.845826	3.06425e-13	NA	NA
FBXL20	3.3418e-14	3.67619e-11	7.58434	Pancreas	8.08165e-13	3.32156e-10	7.15976	Esophagus_Muscularis	1.1301e-15	7.39463e-13	-8.01183	NA	NA	NA	1	1	1	0	3	-1.10246	-6.96648	1.1639	-7.14986	-1.05152	8.08056	NA	NA	0.27026	3.2497e-12	0.244465	8.68635e-13	0.293021	6.44687e-16	NA	NA	0.747042	9.80326e-10	0.8254	4.45232e-10	0.845359	3.31982e-13	NA	NA
FBXL20	3.3418e-14	3.67619e-11	7.58434	Pancreas	8.08165e-13	3.32156e-10	7.15976	Heart_Atrial_Appendage	1.1301e-15	7.34566e-13	-8.01183	NA	NA	NA	1	1	1	0	3	-1.10246	-6.96648	1.1639	-7.14986	-1.05152	8.08056	NA	NA	0.27026	3.2497e-12	0.244465	8.68635e-13	0.293021	6.44687e-16	NA	NA	0.747042	9.80326e-10	0.8254	4.45232e-10	0.835844	3.62428e-13	NA	NA
FBXL20	3.3418e-14	3.67619e-11	7.58434	Pancreas	8.08165e-13	3.32156e-10	7.15976	Lung	1.1301e-15	6.38033e-13	-8.01183	NA	NA	NA	1	1	1	0	3	-1.10246	-6.96648	1.1639	-7.14986	-1.05152	8.08056	NA	NA	0.27026	3.2497e-12	0.244465	8.68635e-13	0.293021	6.44687e-16	NA	NA	0.747042	9.80326e-10	0.8254	4.45232e-10	0.839924	3.44438e-13	NA	NA
FBXL20	3.3418e-14	3.67619e-11	7.58434	Pancreas	8.08165e-13	3.32156e-10	7.15976	Minor_Salivary_Gland	3.60696e-11	1.46917e-08	6.61939	NA	NA	NA	1	1	1	0	3	-1.10246	-6.96648	1.1639	-7.14986	0.905071	-6.6644	NA	NA	0.27026	3.2497e-12	0.244465	8.68635e-13	0.365428	2.65754e-11	NA	NA	0.747042	9.80326e-10	0.8254	4.45232e-10	0.878273	9.62554e-09	NA	NA
FBXL20	3.3418e-14	3.67619e-11	7.58434	Pancreas	8.08165e-13	3.32156e-10	7.15976	Nerve_Tibial	1.1301e-15	6.23454e-13	-8.01183	NA	NA	NA	1	1	1	0	3	-1.10246	-6.96648	1.1639	-7.14986	-1.05152	8.08056	NA	NA	0.27026	3.2497e-12	0.244465	8.68635e-13	0.293021	6.44687e-16	NA	NA	0.747042	9.80326e-10	0.8254	4.45232e-10	0.83572	3.44367e-13	NA	NA
FBXL20	3.3418e-14	3.67619e-11	7.58434	Pancreas	8.08165e-13	3.32156e-10	7.15976	Ovary	3.60696e-11	1.49157e-08	6.61939	NA	NA	NA	1	1	1	0	3	-1.10246	-6.96648	1.1639	-7.14986	0.905071	-6.6644	NA	NA	0.27026	3.2497e-12	0.244465	8.68635e-13	0.365428	2.65754e-11	NA	NA	0.747042	9.80326e-10	0.8254	4.45232e-10	0.874786	9.08792e-09	NA	NA
FBXL20	3.3418e-14	3.67619e-11	7.58434	Pancreas	8.08165e-13	3.32156e-10	7.15976	Skin_Not_Sun_Exposed_Suprapubic	3.60696e-11	1.55844e-08	6.61939	NA	NA	NA	1	1	1	0	3	-1.10246	-6.96648	1.1639	-7.14986	0.905071	-6.6644	NA	NA	0.27026	3.2497e-12	0.244465	8.68635e-13	0.365428	2.65754e-11	NA	NA	0.747042	9.80326e-10	0.8254	4.45232e-10	0.88329	8.97496e-09	NA	NA
FBXL20	3.3418e-14	3.67619e-11	7.58434	Pancreas	8.08165e-13	3.32156e-10	7.15976	Skin_Sun_Exposed_Lower_leg	1.1301e-15	6.49857e-13	-8.01183	NA	NA	NA	1	1	1	0	3	-1.10246	-6.96648	1.1639	-7.14986	-1.05152	8.08056	NA	NA	0.27026	3.2497e-12	0.244465	8.68635e-13	0.293021	6.44687e-16	NA	NA	0.747042	9.80326e-10	0.8254	4.45232e-10	0.844145	3.29572e-13	NA	NA
FBXL20	3.3418e-14	3.67619e-11	7.58434	Pancreas	8.08165e-13	3.32156e-10	7.15976	Testis	1.1301e-15	8.21038e-13	8.01183	NA	NA	NA	1	1	1	0	3	-1.10246	-6.96648	1.1639	-7.14986	1.05152	-8.08056	NA	NA	0.27026	3.2497e-12	0.244465	8.68635e-13	0.293021	6.44687e-16	NA	NA	0.747042	9.80326e-10	0.8254	4.45232e-10	0.845994	4.39668e-13	NA	NA
FBXL20	3.3418e-14	3.67619e-11	7.58434	Pancreas	8.08165e-13	3.32156e-10	7.15976	Uterus	1.1301e-15	7.79964e-13	8.01183	NA	NA	NA	1	1	1	0	3	-1.10246	-6.96648	1.1639	-7.14986	1.05152	-8.08056	NA	NA	0.27026	3.2497e-12	0.244465	8.68635e-13	0.293021	6.44687e-16	NA	NA	0.747042	9.80326e-10	0.8254	4.45232e-10	0.838769	3.846e-13	NA	NA
FBXL20	3.3418e-14	3.67619e-11	7.58434	Pancreas	8.08165e-13	3.32156e-10	7.15976	smultixcan	1.1301e-15	5.78409e-13	-1.84888	NA	NA	NA	1	1	1	0	3	-1.10246	-6.96648	1.1639	-7.14986	-0.242658	1.86475	NA	NA	0.27026	3.2497e-12	0.244465	8.68635e-13	0.293021	6.44687e-16	NA	NA	0.747042	9.80326e-10	0.8254	4.45232e-10	0.831687	3.4077e-13	NA	NA
FBXL20	3.3418e-14	3.67619e-11	7.58434	Pituitary	8.08165e-13	4.77197e-10	7.15976	Adipose_Visceral_Omentum	1.1301e-15	6.95197e-13	8.01183	NA	NA	NA	1	1	1	0	3	-1.10246	-6.96648	0.895846	-7.14986	1.05152	-8.08056	NA	NA	0.27026	3.2497e-12	0.370335	8.68635e-13	0.293021	6.44687e-16	NA	NA	0.747042	9.80326e-10	0.892141	5.19402e-10	0.84328	3.38409e-13	NA	NA
FBXL20	3.3418e-14	3.67619e-11	7.58434	Pituitary	8.08165e-13	4.77197e-10	7.15976	Artery_Aorta	1.1301e-15	6.12299e-13	-8.01183	NA	NA	NA	1	1	1	0	3	-1.10246	-6.96648	0.895846	-7.14986	-1.05152	8.08056	NA	NA	0.27026	3.2497e-12	0.370335	8.68635e-13	0.293021	6.44687e-16	NA	NA	0.747042	9.80326e-10	0.892141	5.19402e-10	0.842638	3.37974e-13	NA	NA
FBXL20	3.3418e-14	3.67619e-11	7.58434	Pituitary	8.08165e-13	4.77197e-10	7.15976	Brain_Cerebellum	1.1301e-15	6.0371e-13	-8.01183	NA	NA	NA	1	1	1	0	3	-1.10246	-6.96648	0.895846	-7.14986	-1.05152	8.08056	NA	NA	0.27026	3.2497e-12	0.370335	8.68635e-13	0.293021	6.44687e-16	NA	NA	0.747042	9.80326e-10	0.892141	5.19402e-10	0.841176	3.77106e-13	NA	NA
FBXL20	3.3418e-14	3.67619e-11	7.58434	Pituitary	8.08165e-13	4.77197e-10	7.15976	Breast_Mammary_Tissue	1.1301e-15	6.11124e-13	-8.01183	NA	NA	NA	1	1	1	0	3	-1.10246	-6.96648	0.895846	-7.14986	-1.05152	8.08056	NA	NA	0.27026	3.2497e-12	0.370335	8.68635e-13	0.293021	6.44687e-16	NA	NA	0.747042	9.80326e-10	0.892141	5.19402e-10	0.839931	3.29528e-13	NA	NA
FBXL20	3.3418e-14	3.67619e-11	7.58434	Pituitary	8.08165e-13	4.77197e-10	7.15976	Cells_Cultured_fibroblasts	3.60696e-11	1.26443e-08	6.61939	NA	NA	NA	1	1	1	0	3	-1.10246	-6.96648	0.895846	-7.14986	0.905071	-6.6644	NA	NA	0.27026	3.2497e-12	0.370335	8.68635e-13	0.365428	2.65754e-11	NA	NA	0.747042	9.80326e-10	0.892141	5.19402e-10	0.879242	8.86681e-09	NA	NA
FBXL20	3.3418e-14	3.67619e-11	7.58434	Pituitary	8.08165e-13	4.77197e-10	7.15976	Cells_EBV-transformed_lymphocytes	1.1301e-15	6.7186e-13	8.01183	NA	NA	NA	1	1	1	0	3	-1.10246	-6.96648	0.895846	-7.14986	1.05152	-8.08056	NA	NA	0.27026	3.2497e-12	0.370335	8.68635e-13	0.293021	6.44687e-16	NA	NA	0.747042	9.80326e-10	0.892141	5.19402e-10	0.836808	3.67838e-13	NA	NA
FBXL20	3.3418e-14	3.67619e-11	7.58434	Pituitary	8.08165e-13	4.77197e-10	7.15976	Esophagus_Gastroesophageal_Junction	1.1301e-15	6.33152e-13	8.01183	NA	NA	NA	1	1	1	0	3	-1.10246	-6.96648	0.895846	-7.14986	1.05152	-8.08056	NA	NA	0.27026	3.2497e-12	0.370335	8.68635e-13	0.293021	6.44687e-16	NA	NA	0.747042	9.80326e-10	0.892141	5.19402e-10	0.845826	3.06425e-13	NA	NA
FBXL20	3.3418e-14	3.67619e-11	7.58434	Pituitary	8.08165e-13	4.77197e-10	7.15976	Esophagus_Muscularis	1.1301e-15	7.39463e-13	-8.01183	NA	NA	NA	1	1	1	0	3	-1.10246	-6.96648	0.895846	-7.14986	-1.05152	8.08056	NA	NA	0.27026	3.2497e-12	0.370335	8.68635e-13	0.293021	6.44687e-16	NA	NA	0.747042	9.80326e-10	0.892141	5.19402e-10	0.845359	3.31982e-13	NA	NA
FBXL20	3.3418e-14	3.67619e-11	7.58434	Pituitary	8.08165e-13	4.77197e-10	7.15976	Heart_Atrial_Appendage	1.1301e-15	7.34566e-13	-8.01183	NA	NA	NA	1	1	1	0	3	-1.10246	-6.96648	0.895846	-7.14986	-1.05152	8.08056	NA	NA	0.27026	3.2497e-12	0.370335	8.68635e-13	0.293021	6.44687e-16	NA	NA	0.747042	9.80326e-10	0.892141	5.19402e-10	0.835844	3.62428e-13	NA	NA
FBXL20	3.3418e-14	3.67619e-11	7.58434	Pituitary	8.08165e-13	4.77197e-10	7.15976	Lung	1.1301e-15	6.38033e-13	-8.01183	NA	NA	NA	1	1	1	0	3	-1.10246	-6.96648	0.895846	-7.14986	-1.05152	8.08056	NA	NA	0.27026	3.2497e-12	0.370335	8.68635e-13	0.293021	6.44687e-16	NA	NA	0.747042	9.80326e-10	0.892141	5.19402e-10	0.839924	3.44438e-13	NA	NA
FBXL20	3.3418e-14	3.67619e-11	7.58434	Pituitary	8.08165e-13	4.77197e-10	7.15976	Minor_Salivary_Gland	3.60696e-11	1.46917e-08	6.61939	NA	NA	NA	1	1	1	0	3	-1.10246	-6.96648	0.895846	-7.14986	0.905071	-6.6644	NA	NA	0.27026	3.2497e-12	0.370335	8.68635e-13	0.365428	2.65754e-11	NA	NA	0.747042	9.80326e-10	0.892141	5.19402e-10	0.878273	9.62554e-09	NA	NA
FBXL20	3.3418e-14	3.67619e-11	7.58434	Pituitary	8.08165e-13	4.77197e-10	7.15976	Nerve_Tibial	1.1301e-15	6.23454e-13	-8.01183	NA	NA	NA	1	1	1	0	3	-1.10246	-6.96648	0.895846	-7.14986	-1.05152	8.08056	NA	NA	0.27026	3.2497e-12	0.370335	8.68635e-13	0.293021	6.44687e-16	NA	NA	0.747042	9.80326e-10	0.892141	5.19402e-10	0.83572	3.44367e-13	NA	NA
FBXL20	3.3418e-14	3.67619e-11	7.58434	Pituitary	8.08165e-13	4.77197e-10	7.15976	Ovary	3.60696e-11	1.49157e-08	6.61939	NA	NA	NA	1	1	1	0	3	-1.10246	-6.96648	0.895846	-7.14986	0.905071	-6.6644	NA	NA	0.27026	3.2497e-12	0.370335	8.68635e-13	0.365428	2.65754e-11	NA	NA	0.747042	9.80326e-10	0.892141	5.19402e-10	0.874786	9.08792e-09	NA	NA
FBXL20	3.3418e-14	3.67619e-11	7.58434	Pituitary	8.08165e-13	4.77197e-10	7.15976	Skin_Not_Sun_Exposed_Suprapubic	3.60696e-11	1.55844e-08	6.61939	NA	NA	NA	1	1	1	0	3	-1.10246	-6.96648	0.895846	-7.14986	0.905071	-6.6644	NA	NA	0.27026	3.2497e-12	0.370335	8.68635e-13	0.365428	2.65754e-11	NA	NA	0.747042	9.80326e-10	0.892141	5.19402e-10	0.88329	8.97496e-09	NA	NA
FBXL20	3.3418e-14	3.67619e-11	7.58434	Pituitary	8.08165e-13	4.77197e-10	7.15976	Skin_Sun_Exposed_Lower_leg	1.1301e-15	6.49857e-13	-8.01183	NA	NA	NA	1	1	1	0	3	-1.10246	-6.96648	0.895846	-7.14986	-1.05152	8.08056	NA	NA	0.27026	3.2497e-12	0.370335	8.68635e-13	0.293021	6.44687e-16	NA	NA	0.747042	9.80326e-10	0.892141	5.19402e-10	0.844145	3.29572e-13	NA	NA
FBXL20	3.3418e-14	3.67619e-11	7.58434	Pituitary	8.08165e-13	4.77197e-10	7.15976	Testis	1.1301e-15	8.21038e-13	8.01183	NA	NA	NA	1	1	1	0	3	-1.10246	-6.96648	0.895846	-7.14986	1.05152	-8.08056	NA	NA	0.27026	3.2497e-12	0.370335	8.68635e-13	0.293021	6.44687e-16	NA	NA	0.747042	9.80326e-10	0.892141	5.19402e-10	0.845994	4.39668e-13	NA	NA
FBXL20	3.3418e-14	3.67619e-11	7.58434	Pituitary	8.08165e-13	4.77197e-10	7.15976	Uterus	1.1301e-15	7.79964e-13	8.01183	NA	NA	NA	1	1	1	0	3	-1.10246	-6.96648	0.895846	-7.14986	1.05152	-8.08056	NA	NA	0.27026	3.2497e-12	0.370335	8.68635e-13	0.293021	6.44687e-16	NA	NA	0.747042	9.80326e-10	0.892141	5.19402e-10	0.838769	3.846e-13	NA	NA
FBXL20	3.3418e-14	3.67619e-11	7.58434	Pituitary	8.08165e-13	4.77197e-10	7.15976	smultixcan	1.1301e-15	5.78409e-13	-1.84888	NA	NA	NA	1	1	1	0	3	-1.10246	-6.96648	0.895846	-7.14986	-0.242658	1.86475	NA	NA	0.27026	3.2497e-12	0.370335	8.68635e-13	0.293021	6.44687e-16	NA	NA	0.747042	9.80326e-10	0.892141	5.19402e-10	0.831687	3.4077e-13	NA	NA
FBXL20	3.3418e-14	3.67619e-11	7.58434	Prostate	8.08165e-13	4.36544e-10	7.15976	Adipose_Visceral_Omentum	1.1301e-15	6.95197e-13	8.01183	NA	NA	NA	1	1	1	0	3	-1.10246	-6.96648	0.986967	-7.14986	1.05152	-8.08056	NA	NA	0.27026	3.2497e-12	0.323659	8.68635e-13	0.293021	6.44687e-16	NA	NA	0.747042	9.80326e-10	0.871233	4.44307e-10	0.84328	3.38409e-13	NA	NA
FBXL20	3.3418e-14	3.67619e-11	7.58434	Prostate	8.08165e-13	4.36544e-10	7.15976	Artery_Aorta	1.1301e-15	6.12299e-13	-8.01183	NA	NA	NA	1	1	1	0	3	-1.10246	-6.96648	0.986967	-7.14986	-1.05152	8.08056	NA	NA	0.27026	3.2497e-12	0.323659	8.68635e-13	0.293021	6.44687e-16	NA	NA	0.747042	9.80326e-10	0.871233	4.44307e-10	0.842638	3.37974e-13	NA	NA
FBXL20	3.3418e-14	3.67619e-11	7.58434	Prostate	8.08165e-13	4.36544e-10	7.15976	Brain_Cerebellum	1.1301e-15	6.0371e-13	-8.01183	NA	NA	NA	1	1	1	0	3	-1.10246	-6.96648	0.986967	-7.14986	-1.05152	8.08056	NA	NA	0.27026	3.2497e-12	0.323659	8.68635e-13	0.293021	6.44687e-16	NA	NA	0.747042	9.80326e-10	0.871233	4.44307e-10	0.841176	3.77106e-13	NA	NA
FBXL20	3.3418e-14	3.67619e-11	7.58434	Prostate	8.08165e-13	4.36544e-10	7.15976	Breast_Mammary_Tissue	1.1301e-15	6.11124e-13	-8.01183	NA	NA	NA	1	1	1	0	3	-1.10246	-6.96648	0.986967	-7.14986	-1.05152	8.08056	NA	NA	0.27026	3.2497e-12	0.323659	8.68635e-13	0.293021	6.44687e-16	NA	NA	0.747042	9.80326e-10	0.871233	4.44307e-10	0.839931	3.29528e-13	NA	NA
FBXL20	3.3418e-14	3.67619e-11	7.58434	Prostate	8.08165e-13	4.36544e-10	7.15976	Cells_Cultured_fibroblasts	3.60696e-11	1.26443e-08	6.61939	NA	NA	NA	1	1	1	0	3	-1.10246	-6.96648	0.986967	-7.14986	0.905071	-6.6644	NA	NA	0.27026	3.2497e-12	0.323659	8.68635e-13	0.365428	2.65754e-11	NA	NA	0.747042	9.80326e-10	0.871233	4.44307e-10	0.879242	8.86681e-09	NA	NA
FBXL20	3.3418e-14	3.67619e-11	7.58434	Prostate	8.08165e-13	4.36544e-10	7.15976	Cells_EBV-transformed_lymphocytes	1.1301e-15	6.7186e-13	8.01183	NA	NA	NA	1	1	1	0	3	-1.10246	-6.96648	0.986967	-7.14986	1.05152	-8.08056	NA	NA	0.27026	3.2497e-12	0.323659	8.68635e-13	0.293021	6.44687e-16	NA	NA	0.747042	9.80326e-10	0.871233	4.44307e-10	0.836808	3.67838e-13	NA	NA
FBXL20	3.3418e-14	3.67619e-11	7.58434	Prostate	8.08165e-13	4.36544e-10	7.15976	Esophagus_Gastroesophageal_Junction	1.1301e-15	6.33152e-13	8.01183	NA	NA	NA	1	1	1	0	3	-1.10246	-6.96648	0.986967	-7.14986	1.05152	-8.08056	NA	NA	0.27026	3.2497e-12	0.323659	8.68635e-13	0.293021	6.44687e-16	NA	NA	0.747042	9.80326e-10	0.871233	4.44307e-10	0.845826	3.06425e-13	NA	NA
FBXL20	3.3418e-14	3.67619e-11	7.58434	Prostate	8.08165e-13	4.36544e-10	7.15976	Esophagus_Muscularis	1.1301e-15	7.39463e-13	-8.01183	NA	NA	NA	1	1	1	0	3	-1.10246	-6.96648	0.986967	-7.14986	-1.05152	8.08056	NA	NA	0.27026	3.2497e-12	0.323659	8.68635e-13	0.293021	6.44687e-16	NA	NA	0.747042	9.80326e-10	0.871233	4.44307e-10	0.845359	3.31982e-13	NA	NA
FBXL20	3.3418e-14	3.67619e-11	7.58434	Prostate	8.08165e-13	4.36544e-10	7.15976	Heart_Atrial_Appendage	1.1301e-15	7.34566e-13	-8.01183	NA	NA	NA	1	1	1	0	3	-1.10246	-6.96648	0.986967	-7.14986	-1.05152	8.08056	NA	NA	0.27026	3.2497e-12	0.323659	8.68635e-13	0.293021	6.44687e-16	NA	NA	0.747042	9.80326e-10	0.871233	4.44307e-10	0.835844	3.62428e-13	NA	NA
FBXL20	3.3418e-14	3.67619e-11	7.58434	Prostate	8.08165e-13	4.36544e-10	7.15976	Lung	1.1301e-15	6.38033e-13	-8.01183	NA	NA	NA	1	1	1	0	3	-1.10246	-6.96648	0.986967	-7.14986	-1.05152	8.08056	NA	NA	0.27026	3.2497e-12	0.323659	8.68635e-13	0.293021	6.44687e-16	NA	NA	0.747042	9.80326e-10	0.871233	4.44307e-10	0.839924	3.44438e-13	NA	NA
FBXL20	3.3418e-14	3.67619e-11	7.58434	Prostate	8.08165e-13	4.36544e-10	7.15976	Minor_Salivary_Gland	3.60696e-11	1.46917e-08	6.61939	NA	NA	NA	1	1	1	0	3	-1.10246	-6.96648	0.986967	-7.14986	0.905071	-6.6644	NA	NA	0.27026	3.2497e-12	0.323659	8.68635e-13	0.365428	2.65754e-11	NA	NA	0.747042	9.80326e-10	0.871233	4.44307e-10	0.878273	9.62554e-09	NA	NA
FBXL20	3.3418e-14	3.67619e-11	7.58434	Prostate	8.08165e-13	4.36544e-10	7.15976	Nerve_Tibial	1.1301e-15	6.23454e-13	-8.01183	NA	NA	NA	1	1	1	0	3	-1.10246	-6.96648	0.986967	-7.14986	-1.05152	8.08056	NA	NA	0.27026	3.2497e-12	0.323659	8.68635e-13	0.293021	6.44687e-16	NA	NA	0.747042	9.80326e-10	0.871233	4.44307e-10	0.83572	3.44367e-13	NA	NA
FBXL20	3.3418e-14	3.67619e-11	7.58434	Prostate	8.08165e-13	4.36544e-10	7.15976	Ovary	3.60696e-11	1.49157e-08	6.61939	NA	NA	NA	1	1	1	0	3	-1.10246	-6.96648	0.986967	-7.14986	0.905071	-6.6644	NA	NA	0.27026	3.2497e-12	0.323659	8.68635e-13	0.365428	2.65754e-11	NA	NA	0.747042	9.80326e-10	0.871233	4.44307e-10	0.874786	9.08792e-09	NA	NA
FBXL20	3.3418e-14	3.67619e-11	7.58434	Prostate	8.08165e-13	4.36544e-10	7.15976	Skin_Not_Sun_Exposed_Suprapubic	3.60696e-11	1.55844e-08	6.61939	NA	NA	NA	1	1	1	0	3	-1.10246	-6.96648	0.986967	-7.14986	0.905071	-6.6644	NA	NA	0.27026	3.2497e-12	0.323659	8.68635e-13	0.365428	2.65754e-11	NA	NA	0.747042	9.80326e-10	0.871233	4.44307e-10	0.88329	8.97496e-09	NA	NA
FBXL20	3.3418e-14	3.67619e-11	7.58434	Prostate	8.08165e-13	4.36544e-10	7.15976	Skin_Sun_Exposed_Lower_leg	1.1301e-15	6.49857e-13	-8.01183	NA	NA	NA	1	1	1	0	3	-1.10246	-6.96648	0.986967	-7.14986	-1.05152	8.08056	NA	NA	0.27026	3.2497e-12	0.323659	8.68635e-13	0.293021	6.44687e-16	NA	NA	0.747042	9.80326e-10	0.871233	4.44307e-10	0.844145	3.29572e-13	NA	NA
FBXL20	3.3418e-14	3.67619e-11	7.58434	Prostate	8.08165e-13	4.36544e-10	7.15976	Testis	1.1301e-15	8.21038e-13	8.01183	NA	NA	NA	1	1	1	0	3	-1.10246	-6.96648	0.986967	-7.14986	1.05152	-8.08056	NA	NA	0.27026	3.2497e-12	0.323659	8.68635e-13	0.293021	6.44687e-16	NA	NA	0.747042	9.80326e-10	0.871233	4.44307e-10	0.845994	4.39668e-13	NA	NA
FBXL20	3.3418e-14	3.67619e-11	7.58434	Prostate	8.08165e-13	4.36544e-10	7.15976	Uterus	1.1301e-15	7.79964e-13	8.01183	NA	NA	NA	1	1	1	0	3	-1.10246	-6.96648	0.986967	-7.14986	1.05152	-8.08056	NA	NA	0.27026	3.2497e-12	0.323659	8.68635e-13	0.293021	6.44687e-16	NA	NA	0.747042	9.80326e-10	0.871233	4.44307e-10	0.838769	3.846e-13	NA	NA
FBXL20	3.3418e-14	3.67619e-11	7.58434	Prostate	8.08165e-13	4.36544e-10	7.15976	smultixcan	1.1301e-15	5.78409e-13	-1.84888	NA	NA	NA	1	1	1	0	3	-1.10246	-6.96648	0.986967	-7.14986	-0.242658	1.86475	NA	NA	0.27026	3.2497e-12	0.323659	8.68635e-13	0.293021	6.44687e-16	NA	NA	0.747042	9.80326e-10	0.871233	4.44307e-10	0.831687	3.4077e-13	NA	NA
FBXL20	3.3418e-14	3.67619e-11	7.58434	Skin_Sun_Exposed_Lower_leg	8.08165e-13	3.29641e-10	7.15976	Adipose_Visceral_Omentum	1.1301e-15	6.95197e-13	8.01183	NA	NA	NA	1	1	1	0	3	-1.10246	-6.96648	1.06703	-7.14986	1.05152	-8.08056	NA	NA	0.27026	3.2497e-12	0.285957	8.68635e-13	0.293021	6.44687e-16	NA	NA	0.747042	9.80326e-10	0.863353	3.51718e-10	0.84328	3.38409e-13	NA	NA
FBXL20	3.3418e-14	3.67619e-11	7.58434	Skin_Sun_Exposed_Lower_leg	8.08165e-13	3.29641e-10	7.15976	Artery_Aorta	1.1301e-15	6.12299e-13	-8.01183	NA	NA	NA	1	1	1	0	3	-1.10246	-6.96648	1.06703	-7.14986	-1.05152	8.08056	NA	NA	0.27026	3.2497e-12	0.285957	8.68635e-13	0.293021	6.44687e-16	NA	NA	0.747042	9.80326e-10	0.863353	3.51718e-10	0.842638	3.37974e-13	NA	NA
FBXL20	3.3418e-14	3.67619e-11	7.58434	Skin_Sun_Exposed_Lower_leg	8.08165e-13	3.29641e-10	7.15976	Brain_Cerebellum	1.1301e-15	6.0371e-13	-8.01183	NA	NA	NA	1	1	1	0	3	-1.10246	-6.96648	1.06703	-7.14986	-1.05152	8.08056	NA	NA	0.27026	3.2497e-12	0.285957	8.68635e-13	0.293021	6.44687e-16	NA	NA	0.747042	9.80326e-10	0.863353	3.51718e-10	0.841176	3.77106e-13	NA	NA
FBXL20	3.3418e-14	3.67619e-11	7.58434	Skin_Sun_Exposed_Lower_leg	8.08165e-13	3.29641e-10	7.15976	Breast_Mammary_Tissue	1.1301e-15	6.11124e-13	-8.01183	NA	NA	NA	1	1	1	0	3	-1.10246	-6.96648	1.06703	-7.14986	-1.05152	8.08056	NA	NA	0.27026	3.2497e-12	0.285957	8.68635e-13	0.293021	6.44687e-16	NA	NA	0.747042	9.80326e-10	0.863353	3.51718e-10	0.839931	3.29528e-13	NA	NA
FBXL20	3.3418e-14	3.67619e-11	7.58434	Skin_Sun_Exposed_Lower_leg	8.08165e-13	3.29641e-10	7.15976	Cells_Cultured_fibroblasts	3.60696e-11	1.26443e-08	6.61939	NA	NA	NA	1	1	1	0	3	-1.10246	-6.96648	1.06703	-7.14986	0.905071	-6.6644	NA	NA	0.27026	3.2497e-12	0.285957	8.68635e-13	0.365428	2.65754e-11	NA	NA	0.747042	9.80326e-10	0.863353	3.51718e-10	0.879242	8.86681e-09	NA	NA
FBXL20	3.3418e-14	3.67619e-11	7.58434	Skin_Sun_Exposed_Lower_leg	8.08165e-13	3.29641e-10	7.15976	Cells_EBV-transformed_lymphocytes	1.1301e-15	6.7186e-13	8.01183	NA	NA	NA	1	1	1	0	3	-1.10246	-6.96648	1.06703	-7.14986	1.05152	-8.08056	NA	NA	0.27026	3.2497e-12	0.285957	8.68635e-13	0.293021	6.44687e-16	NA	NA	0.747042	9.80326e-10	0.863353	3.51718e-10	0.836808	3.67838e-13	NA	NA
FBXL20	3.3418e-14	3.67619e-11	7.58434	Skin_Sun_Exposed_Lower_leg	8.08165e-13	3.29641e-10	7.15976	Esophagus_Gastroesophageal_Junction	1.1301e-15	6.33152e-13	8.01183	NA	NA	NA	1	1	1	0	3	-1.10246	-6.96648	1.06703	-7.14986	1.05152	-8.08056	NA	NA	0.27026	3.2497e-12	0.285957	8.68635e-13	0.293021	6.44687e-16	NA	NA	0.747042	9.80326e-10	0.863353	3.51718e-10	0.845826	3.06425e-13	NA	NA
FBXL20	3.3418e-14	3.67619e-11	7.58434	Skin_Sun_Exposed_Lower_leg	8.08165e-13	3.29641e-10	7.15976	Esophagus_Muscularis	1.1301e-15	7.39463e-13	-8.01183	NA	NA	NA	1	1	1	0	3	-1.10246	-6.96648	1.06703	-7.14986	-1.05152	8.08056	NA	NA	0.27026	3.2497e-12	0.285957	8.68635e-13	0.293021	6.44687e-16	NA	NA	0.747042	9.80326e-10	0.863353	3.51718e-10	0.845359	3.31982e-13	NA	NA
FBXL20	3.3418e-14	3.67619e-11	7.58434	Skin_Sun_Exposed_Lower_leg	8.08165e-13	3.29641e-10	7.15976	Heart_Atrial_Appendage	1.1301e-15	7.34566e-13	-8.01183	NA	NA	NA	1	1	1	0	3	-1.10246	-6.96648	1.06703	-7.14986	-1.05152	8.08056	NA	NA	0.27026	3.2497e-12	0.285957	8.68635e-13	0.293021	6.44687e-16	NA	NA	0.747042	9.80326e-10	0.863353	3.51718e-10	0.835844	3.62428e-13	NA	NA
FBXL20	3.3418e-14	3.67619e-11	7.58434	Skin_Sun_Exposed_Lower_leg	8.08165e-13	3.29641e-10	7.15976	Lung	1.1301e-15	6.38033e-13	-8.01183	NA	NA	NA	1	1	1	0	3	-1.10246	-6.96648	1.06703	-7.14986	-1.05152	8.08056	NA	NA	0.27026	3.2497e-12	0.285957	8.68635e-13	0.293021	6.44687e-16	NA	NA	0.747042	9.80326e-10	0.863353	3.51718e-10	0.839924	3.44438e-13	NA	NA
FBXL20	3.3418e-14	3.67619e-11	7.58434	Skin_Sun_Exposed_Lower_leg	8.08165e-13	3.29641e-10	7.15976	Minor_Salivary_Gland	3.60696e-11	1.46917e-08	6.61939	NA	NA	NA	1	1	1	0	3	-1.10246	-6.96648	1.06703	-7.14986	0.905071	-6.6644	NA	NA	0.27026	3.2497e-12	0.285957	8.68635e-13	0.365428	2.65754e-11	NA	NA	0.747042	9.80326e-10	0.863353	3.51718e-10	0.878273	9.62554e-09	NA	NA
FBXL20	3.3418e-14	3.67619e-11	7.58434	Skin_Sun_Exposed_Lower_leg	8.08165e-13	3.29641e-10	7.15976	Nerve_Tibial	1.1301e-15	6.23454e-13	-8.01183	NA	NA	NA	1	1	1	0	3	-1.10246	-6.96648	1.06703	-7.14986	-1.05152	8.08056	NA	NA	0.27026	3.2497e-12	0.285957	8.68635e-13	0.293021	6.44687e-16	NA	NA	0.747042	9.80326e-10	0.863353	3.51718e-10	0.83572	3.44367e-13	NA	NA
FBXL20	3.3418e-14	3.67619e-11	7.58434	Skin_Sun_Exposed_Lower_leg	8.08165e-13	3.29641e-10	7.15976	Ovary	3.60696e-11	1.49157e-08	6.61939	NA	NA	NA	1	1	1	0	3	-1.10246	-6.96648	1.06703	-7.14986	0.905071	-6.6644	NA	NA	0.27026	3.2497e-12	0.285957	8.68635e-13	0.365428	2.65754e-11	NA	NA	0.747042	9.80326e-10	0.863353	3.51718e-10	0.874786	9.08792e-09	NA	NA
FBXL20	3.3418e-14	3.67619e-11	7.58434	Skin_Sun_Exposed_Lower_leg	8.08165e-13	3.29641e-10	7.15976	Skin_Not_Sun_Exposed_Suprapubic	3.60696e-11	1.55844e-08	6.61939	NA	NA	NA	1	1	1	0	3	-1.10246	-6.96648	1.06703	-7.14986	0.905071	-6.6644	NA	NA	0.27026	3.2497e-12	0.285957	8.68635e-13	0.365428	2.65754e-11	NA	NA	0.747042	9.80326e-10	0.863353	3.51718e-10	0.88329	8.97496e-09	NA	NA
FBXL20	3.3418e-14	3.67619e-11	7.58434	Skin_Sun_Exposed_Lower_leg	8.08165e-13	3.29641e-10	7.15976	Skin_Sun_Exposed_Lower_leg	1.1301e-15	6.49857e-13	-8.01183	NA	NA	NA	1	1	1	0	3	-1.10246	-6.96648	1.06703	-7.14986	-1.05152	8.08056	NA	NA	0.27026	3.2497e-12	0.285957	8.68635e-13	0.293021	6.44687e-16	NA	NA	0.747042	9.80326e-10	0.863353	3.51718e-10	0.844145	3.29572e-13	NA	NA
FBXL20	3.3418e-14	3.67619e-11	7.58434	Skin_Sun_Exposed_Lower_leg	8.08165e-13	3.29641e-10	7.15976	Testis	1.1301e-15	8.21038e-13	8.01183	NA	NA	NA	1	1	1	0	3	-1.10246	-6.96648	1.06703	-7.14986	1.05152	-8.08056	NA	NA	0.27026	3.2497e-12	0.285957	8.68635e-13	0.293021	6.44687e-16	NA	NA	0.747042	9.80326e-10	0.863353	3.51718e-10	0.845994	4.39668e-13	NA	NA
FBXL20	3.3418e-14	3.67619e-11	7.58434	Skin_Sun_Exposed_Lower_leg	8.08165e-13	3.29641e-10	7.15976	Uterus	1.1301e-15	7.79964e-13	8.01183	NA	NA	NA	1	1	1	0	3	-1.10246	-6.96648	1.06703	-7.14986	1.05152	-8.08056	NA	NA	0.27026	3.2497e-12	0.285957	8.68635e-13	0.293021	6.44687e-16	NA	NA	0.747042	9.80326e-10	0.863353	3.51718e-10	0.838769	3.846e-13	NA	NA
FBXL20	3.3418e-14	3.67619e-11	7.58434	Skin_Sun_Exposed_Lower_leg	8.08165e-13	3.29641e-10	7.15976	smultixcan	1.1301e-15	5.78409e-13	-1.84888	NA	NA	NA	1	1	1	0	3	-1.10246	-6.96648	1.06703	-7.14986	-0.242658	1.86475	NA	NA	0.27026	3.2497e-12	0.285957	8.68635e-13	0.293021	6.44687e-16	NA	NA	0.747042	9.80326e-10	0.863353	3.51718e-10	0.831687	3.4077e-13	NA	NA
FBXL20	3.3418e-14	3.67619e-11	7.58434	Spleen	8.08165e-13	3.89212e-10	7.15976	Adipose_Visceral_Omentum	1.1301e-15	6.95197e-13	8.01183	NA	NA	NA	1	1	1	0	3	-1.10246	-6.96648	0.975154	-7.14986	1.05152	-8.08056	NA	NA	0.27026	3.2497e-12	0.329484	8.68635e-13	0.293021	6.44687e-16	NA	NA	0.747042	9.80326e-10	0.866002	4.37141e-10	0.84328	3.38409e-13	NA	NA
FBXL20	3.3418e-14	3.67619e-11	7.58434	Spleen	8.08165e-13	3.89212e-10	7.15976	Artery_Aorta	1.1301e-15	6.12299e-13	-8.01183	NA	NA	NA	1	1	1	0	3	-1.10246	-6.96648	0.975154	-7.14986	-1.05152	8.08056	NA	NA	0.27026	3.2497e-12	0.329484	8.68635e-13	0.293021	6.44687e-16	NA	NA	0.747042	9.80326e-10	0.866002	4.37141e-10	0.842638	3.37974e-13	NA	NA
FBXL20	3.3418e-14	3.67619e-11	7.58434	Spleen	8.08165e-13	3.89212e-10	7.15976	Brain_Cerebellum	1.1301e-15	6.0371e-13	-8.01183	NA	NA	NA	1	1	1	0	3	-1.10246	-6.96648	0.975154	-7.14986	-1.05152	8.08056	NA	NA	0.27026	3.2497e-12	0.329484	8.68635e-13	0.293021	6.44687e-16	NA	NA	0.747042	9.80326e-10	0.866002	4.37141e-10	0.841176	3.77106e-13	NA	NA
FBXL20	3.3418e-14	3.67619e-11	7.58434	Spleen	8.08165e-13	3.89212e-10	7.15976	Breast_Mammary_Tissue	1.1301e-15	6.11124e-13	-8.01183	NA	NA	NA	1	1	1	0	3	-1.10246	-6.96648	0.975154	-7.14986	-1.05152	8.08056	NA	NA	0.27026	3.2497e-12	0.329484	8.68635e-13	0.293021	6.44687e-16	NA	NA	0.747042	9.80326e-10	0.866002	4.37141e-10	0.839931	3.29528e-13	NA	NA
FBXL20	3.3418e-14	3.67619e-11	7.58434	Spleen	8.08165e-13	3.89212e-10	7.15976	Cells_Cultured_fibroblasts	3.60696e-11	1.26443e-08	6.61939	NA	NA	NA	1	1	1	0	3	-1.10246	-6.96648	0.975154	-7.14986	0.905071	-6.6644	NA	NA	0.27026	3.2497e-12	0.329484	8.68635e-13	0.365428	2.65754e-11	NA	NA	0.747042	9.80326e-10	0.866002	4.37141e-10	0.879242	8.86681e-09	NA	NA
FBXL20	3.3418e-14	3.67619e-11	7.58434	Spleen	8.08165e-13	3.89212e-10	7.15976	Cells_EBV-transformed_lymphocytes	1.1301e-15	6.7186e-13	8.01183	NA	NA	NA	1	1	1	0	3	-1.10246	-6.96648	0.975154	-7.14986	1.05152	-8.08056	NA	NA	0.27026	3.2497e-12	0.329484	8.68635e-13	0.293021	6.44687e-16	NA	NA	0.747042	9.80326e-10	0.866002	4.37141e-10	0.836808	3.67838e-13	NA	NA
FBXL20	3.3418e-14	3.67619e-11	7.58434	Spleen	8.08165e-13	3.89212e-10	7.15976	Esophagus_Gastroesophageal_Junction	1.1301e-15	6.33152e-13	8.01183	NA	NA	NA	1	1	1	0	3	-1.10246	-6.96648	0.975154	-7.14986	1.05152	-8.08056	NA	NA	0.27026	3.2497e-12	0.329484	8.68635e-13	0.293021	6.44687e-16	NA	NA	0.747042	9.80326e-10	0.866002	4.37141e-10	0.845826	3.06425e-13	NA	NA
FBXL20	3.3418e-14	3.67619e-11	7.58434	Spleen	8.08165e-13	3.89212e-10	7.15976	Esophagus_Muscularis	1.1301e-15	7.39463e-13	-8.01183	NA	NA	NA	1	1	1	0	3	-1.10246	-6.96648	0.975154	-7.14986	-1.05152	8.08056	NA	NA	0.27026	3.2497e-12	0.329484	8.68635e-13	0.293021	6.44687e-16	NA	NA	0.747042	9.80326e-10	0.866002	4.37141e-10	0.845359	3.31982e-13	NA	NA
FBXL20	3.3418e-14	3.67619e-11	7.58434	Spleen	8.08165e-13	3.89212e-10	7.15976	Heart_Atrial_Appendage	1.1301e-15	7.34566e-13	-8.01183	NA	NA	NA	1	1	1	0	3	-1.10246	-6.96648	0.975154	-7.14986	-1.05152	8.08056	NA	NA	0.27026	3.2497e-12	0.329484	8.68635e-13	0.293021	6.44687e-16	NA	NA	0.747042	9.80326e-10	0.866002	4.37141e-10	0.835844	3.62428e-13	NA	NA
FBXL20	3.3418e-14	3.67619e-11	7.58434	Spleen	8.08165e-13	3.89212e-10	7.15976	Lung	1.1301e-15	6.38033e-13	-8.01183	NA	NA	NA	1	1	1	0	3	-1.10246	-6.96648	0.975154	-7.14986	-1.05152	8.08056	NA	NA	0.27026	3.2497e-12	0.329484	8.68635e-13	0.293021	6.44687e-16	NA	NA	0.747042	9.80326e-10	0.866002	4.37141e-10	0.839924	3.44438e-13	NA	NA
FBXL20	3.3418e-14	3.67619e-11	7.58434	Spleen	8.08165e-13	3.89212e-10	7.15976	Minor_Salivary_Gland	3.60696e-11	1.46917e-08	6.61939	NA	NA	NA	1	1	1	0	3	-1.10246	-6.96648	0.975154	-7.14986	0.905071	-6.6644	NA	NA	0.27026	3.2497e-12	0.329484	8.68635e-13	0.365428	2.65754e-11	NA	NA	0.747042	9.80326e-10	0.866002	4.37141e-10	0.878273	9.62554e-09	NA	NA
FBXL20	3.3418e-14	3.67619e-11	7.58434	Spleen	8.08165e-13	3.89212e-10	7.15976	Nerve_Tibial	1.1301e-15	6.23454e-13	-8.01183	NA	NA	NA	1	1	1	0	3	-1.10246	-6.96648	0.975154	-7.14986	-1.05152	8.08056	NA	NA	0.27026	3.2497e-12	0.329484	8.68635e-13	0.293021	6.44687e-16	NA	NA	0.747042	9.80326e-10	0.866002	4.37141e-10	0.83572	3.44367e-13	NA	NA
FBXL20	3.3418e-14	3.67619e-11	7.58434	Spleen	8.08165e-13	3.89212e-10	7.15976	Ovary	3.60696e-11	1.49157e-08	6.61939	NA	NA	NA	1	1	1	0	3	-1.10246	-6.96648	0.975154	-7.14986	0.905071	-6.6644	NA	NA	0.27026	3.2497e-12	0.329484	8.68635e-13	0.365428	2.65754e-11	NA	NA	0.747042	9.80326e-10	0.866002	4.37141e-10	0.874786	9.08792e-09	NA	NA
FBXL20	3.3418e-14	3.67619e-11	7.58434	Spleen	8.08165e-13	3.89212e-10	7.15976	Skin_Not_Sun_Exposed_Suprapubic	3.60696e-11	1.55844e-08	6.61939	NA	NA	NA	1	1	1	0	3	-1.10246	-6.96648	0.975154	-7.14986	0.905071	-6.6644	NA	NA	0.27026	3.2497e-12	0.329484	8.68635e-13	0.365428	2.65754e-11	NA	NA	0.747042	9.80326e-10	0.866002	4.37141e-10	0.88329	8.97496e-09	NA	NA
FBXL20	3.3418e-14	3.67619e-11	7.58434	Spleen	8.08165e-13	3.89212e-10	7.15976	Skin_Sun_Exposed_Lower_leg	1.1301e-15	6.49857e-13	-8.01183	NA	NA	NA	1	1	1	0	3	-1.10246	-6.96648	0.975154	-7.14986	-1.05152	8.08056	NA	NA	0.27026	3.2497e-12	0.329484	8.68635e-13	0.293021	6.44687e-16	NA	NA	0.747042	9.80326e-10	0.866002	4.37141e-10	0.844145	3.29572e-13	NA	NA
FBXL20	3.3418e-14	3.67619e-11	7.58434	Spleen	8.08165e-13	3.89212e-10	7.15976	Testis	1.1301e-15	8.21038e-13	8.01183	NA	NA	NA	1	1	1	0	3	-1.10246	-6.96648	0.975154	-7.14986	1.05152	-8.08056	NA	NA	0.27026	3.2497e-12	0.329484	8.68635e-13	0.293021	6.44687e-16	NA	NA	0.747042	9.80326e-10	0.866002	4.37141e-10	0.845994	4.39668e-13	NA	NA
FBXL20	3.3418e-14	3.67619e-11	7.58434	Spleen	8.08165e-13	3.89212e-10	7.15976	Uterus	1.1301e-15	7.79964e-13	8.01183	NA	NA	NA	1	1	1	0	3	-1.10246	-6.96648	0.975154	-7.14986	1.05152	-8.08056	NA	NA	0.27026	3.2497e-12	0.329484	8.68635e-13	0.293021	6.44687e-16	NA	NA	0.747042	9.80326e-10	0.866002	4.37141e-10	0.838769	3.846e-13	NA	NA
FBXL20	3.3418e-14	3.67619e-11	7.58434	Spleen	8.08165e-13	3.89212e-10	7.15976	smultixcan	1.1301e-15	5.78409e-13	-1.84888	NA	NA	NA	1	1	1	0	3	-1.10246	-6.96648	0.975154	-7.14986	-0.242658	1.86475	NA	NA	0.27026	3.2497e-12	0.329484	8.68635e-13	0.293021	6.44687e-16	NA	NA	0.747042	9.80326e-10	0.866002	4.37141e-10	0.831687	3.4077e-13	NA	NA
FBXL20	3.3418e-14	3.67619e-11	7.58434	Uterus	8.08165e-13	3.66396e-10	7.15976	Adipose_Visceral_Omentum	1.1301e-15	6.95197e-13	8.01183	NA	NA	NA	1	1	1	0	3	-1.10246	-6.96648	0.933832	-7.14986	1.05152	-8.08056	NA	NA	0.27026	3.2497e-12	0.35039	8.68635e-13	0.293021	6.44687e-16	NA	NA	0.747042	9.80326e-10	0.874707	4.61576e-10	0.84328	3.38409e-13	NA	NA
FBXL20	3.3418e-14	3.67619e-11	7.58434	Uterus	8.08165e-13	3.66396e-10	7.15976	Artery_Aorta	1.1301e-15	6.12299e-13	-8.01183	NA	NA	NA	1	1	1	0	3	-1.10246	-6.96648	0.933832	-7.14986	-1.05152	8.08056	NA	NA	0.27026	3.2497e-12	0.35039	8.68635e-13	0.293021	6.44687e-16	NA	NA	0.747042	9.80326e-10	0.874707	4.61576e-10	0.842638	3.37974e-13	NA	NA
FBXL20	3.3418e-14	3.67619e-11	7.58434	Uterus	8.08165e-13	3.66396e-10	7.15976	Brain_Cerebellum	1.1301e-15	6.0371e-13	-8.01183	NA	NA	NA	1	1	1	0	3	-1.10246	-6.96648	0.933832	-7.14986	-1.05152	8.08056	NA	NA	0.27026	3.2497e-12	0.35039	8.68635e-13	0.293021	6.44687e-16	NA	NA	0.747042	9.80326e-10	0.874707	4.61576e-10	0.841176	3.77106e-13	NA	NA
FBXL20	3.3418e-14	3.67619e-11	7.58434	Uterus	8.08165e-13	3.66396e-10	7.15976	Breast_Mammary_Tissue	1.1301e-15	6.11124e-13	-8.01183	NA	NA	NA	1	1	1	0	3	-1.10246	-6.96648	0.933832	-7.14986	-1.05152	8.08056	NA	NA	0.27026	3.2497e-12	0.35039	8.68635e-13	0.293021	6.44687e-16	NA	NA	0.747042	9.80326e-10	0.874707	4.61576e-10	0.839931	3.29528e-13	NA	NA
FBXL20	3.3418e-14	3.67619e-11	7.58434	Uterus	8.08165e-13	3.66396e-10	7.15976	Cells_Cultured_fibroblasts	3.60696e-11	1.26443e-08	6.61939	NA	NA	NA	1	1	1	0	3	-1.10246	-6.96648	0.933832	-7.14986	0.905071	-6.6644	NA	NA	0.27026	3.2497e-12	0.35039	8.68635e-13	0.365428	2.65754e-11	NA	NA	0.747042	9.80326e-10	0.874707	4.61576e-10	0.879242	8.86681e-09	NA	NA
FBXL20	3.3418e-14	3.67619e-11	7.58434	Uterus	8.08165e-13	3.66396e-10	7.15976	Cells_EBV-transformed_lymphocytes	1.1301e-15	6.7186e-13	8.01183	NA	NA	NA	1	1	1	0	3	-1.10246	-6.96648	0.933832	-7.14986	1.05152	-8.08056	NA	NA	0.27026	3.2497e-12	0.35039	8.68635e-13	0.293021	6.44687e-16	NA	NA	0.747042	9.80326e-10	0.874707	4.61576e-10	0.836808	3.67838e-13	NA	NA
FBXL20	3.3418e-14	3.67619e-11	7.58434	Uterus	8.08165e-13	3.66396e-10	7.15976	Esophagus_Gastroesophageal_Junction	1.1301e-15	6.33152e-13	8.01183	NA	NA	NA	1	1	1	0	3	-1.10246	-6.96648	0.933832	-7.14986	1.05152	-8.08056	NA	NA	0.27026	3.2497e-12	0.35039	8.68635e-13	0.293021	6.44687e-16	NA	NA	0.747042	9.80326e-10	0.874707	4.61576e-10	0.845826	3.06425e-13	NA	NA
FBXL20	3.3418e-14	3.67619e-11	7.58434	Uterus	8.08165e-13	3.66396e-10	7.15976	Esophagus_Muscularis	1.1301e-15	7.39463e-13	-8.01183	NA	NA	NA	1	1	1	0	3	-1.10246	-6.96648	0.933832	-7.14986	-1.05152	8.08056	NA	NA	0.27026	3.2497e-12	0.35039	8.68635e-13	0.293021	6.44687e-16	NA	NA	0.747042	9.80326e-10	0.874707	4.61576e-10	0.845359	3.31982e-13	NA	NA
FBXL20	3.3418e-14	3.67619e-11	7.58434	Uterus	8.08165e-13	3.66396e-10	7.15976	Heart_Atrial_Appendage	1.1301e-15	7.34566e-13	-8.01183	NA	NA	NA	1	1	1	0	3	-1.10246	-6.96648	0.933832	-7.14986	-1.05152	8.08056	NA	NA	0.27026	3.2497e-12	0.35039	8.68635e-13	0.293021	6.44687e-16	NA	NA	0.747042	9.80326e-10	0.874707	4.61576e-10	0.835844	3.62428e-13	NA	NA
FBXL20	3.3418e-14	3.67619e-11	7.58434	Uterus	8.08165e-13	3.66396e-10	7.15976	Lung	1.1301e-15	6.38033e-13	-8.01183	NA	NA	NA	1	1	1	0	3	-1.10246	-6.96648	0.933832	-7.14986	-1.05152	8.08056	NA	NA	0.27026	3.2497e-12	0.35039	8.68635e-13	0.293021	6.44687e-16	NA	NA	0.747042	9.80326e-10	0.874707	4.61576e-10	0.839924	3.44438e-13	NA	NA
FBXL20	3.3418e-14	3.67619e-11	7.58434	Uterus	8.08165e-13	3.66396e-10	7.15976	Minor_Salivary_Gland	3.60696e-11	1.46917e-08	6.61939	NA	NA	NA	1	1	1	0	3	-1.10246	-6.96648	0.933832	-7.14986	0.905071	-6.6644	NA	NA	0.27026	3.2497e-12	0.35039	8.68635e-13	0.365428	2.65754e-11	NA	NA	0.747042	9.80326e-10	0.874707	4.61576e-10	0.878273	9.62554e-09	NA	NA
FBXL20	3.3418e-14	3.67619e-11	7.58434	Uterus	8.08165e-13	3.66396e-10	7.15976	Nerve_Tibial	1.1301e-15	6.23454e-13	-8.01183	NA	NA	NA	1	1	1	0	3	-1.10246	-6.96648	0.933832	-7.14986	-1.05152	8.08056	NA	NA	0.27026	3.2497e-12	0.35039	8.68635e-13	0.293021	6.44687e-16	NA	NA	0.747042	9.80326e-10	0.874707	4.61576e-10	0.83572	3.44367e-13	NA	NA
FBXL20	3.3418e-14	3.67619e-11	7.58434	Uterus	8.08165e-13	3.66396e-10	7.15976	Ovary	3.60696e-11	1.49157e-08	6.61939	NA	NA	NA	1	1	1	0	3	-1.10246	-6.96648	0.933832	-7.14986	0.905071	-6.6644	NA	NA	0.27026	3.2497e-12	0.35039	8.68635e-13	0.365428	2.65754e-11	NA	NA	0.747042	9.80326e-10	0.874707	4.61576e-10	0.874786	9.08792e-09	NA	NA
FBXL20	3.3418e-14	3.67619e-11	7.58434	Uterus	8.08165e-13	3.66396e-10	7.15976	Skin_Not_Sun_Exposed_Suprapubic	3.60696e-11	1.55844e-08	6.61939	NA	NA	NA	1	1	1	0	3	-1.10246	-6.96648	0.933832	-7.14986	0.905071	-6.6644	NA	NA	0.27026	3.2497e-12	0.35039	8.68635e-13	0.365428	2.65754e-11	NA	NA	0.747042	9.80326e-10	0.874707	4.61576e-10	0.88329	8.97496e-09	NA	NA
FBXL20	3.3418e-14	3.67619e-11	7.58434	Uterus	8.08165e-13	3.66396e-10	7.15976	Skin_Sun_Exposed_Lower_leg	1.1301e-15	6.49857e-13	-8.01183	NA	NA	NA	1	1	1	0	3	-1.10246	-6.96648	0.933832	-7.14986	-1.05152	8.08056	NA	NA	0.27026	3.2497e-12	0.35039	8.68635e-13	0.293021	6.44687e-16	NA	NA	0.747042	9.80326e-10	0.874707	4.61576e-10	0.844145	3.29572e-13	NA	NA
FBXL20	3.3418e-14	3.67619e-11	7.58434	Uterus	8.08165e-13	3.66396e-10	7.15976	Testis	1.1301e-15	8.21038e-13	8.01183	NA	NA	NA	1	1	1	0	3	-1.10246	-6.96648	0.933832	-7.14986	1.05152	-8.08056	NA	NA	0.27026	3.2497e-12	0.35039	8.68635e-13	0.293021	6.44687e-16	NA	NA	0.747042	9.80326e-10	0.874707	4.61576e-10	0.845994	4.39668e-13	NA	NA
FBXL20	3.3418e-14	3.67619e-11	7.58434	Uterus	8.08165e-13	3.66396e-10	7.15976	Uterus	1.1301e-15	7.79964e-13	8.01183	NA	NA	NA	1	1	1	0	3	-1.10246	-6.96648	0.933832	-7.14986	1.05152	-8.08056	NA	NA	0.27026	3.2497e-12	0.35039	8.68635e-13	0.293021	6.44687e-16	NA	NA	0.747042	9.80326e-10	0.874707	4.61576e-10	0.838769	3.846e-13	NA	NA
FBXL20	3.3418e-14	3.67619e-11	7.58434	Uterus	8.08165e-13	3.66396e-10	7.15976	smultixcan	1.1301e-15	5.78409e-13	-1.84888	NA	NA	NA	1	1	1	0	3	-1.10246	-6.96648	0.933832	-7.14986	-0.242658	1.86475	NA	NA	0.27026	3.2497e-12	0.35039	8.68635e-13	0.293021	6.44687e-16	NA	NA	0.747042	9.80326e-10	0.874707	4.61576e-10	0.831687	3.4077e-13	NA	NA
FBXL20	3.3418e-14	3.67619e-11	7.58434	Vagina	8.08165e-13	3.54401e-10	7.15976	Adipose_Visceral_Omentum	1.1301e-15	6.95197e-13	8.01183	NA	NA	NA	1	1	1	0	3	-1.10246	-6.96648	0.983124	-7.14986	1.05152	-8.08056	NA	NA	0.27026	3.2497e-12	0.325546	8.68635e-13	0.293021	6.44687e-16	NA	NA	0.747042	9.80326e-10	0.866601	4.49291e-10	0.84328	3.38409e-13	NA	NA
FBXL20	3.3418e-14	3.67619e-11	7.58434	Vagina	8.08165e-13	3.54401e-10	7.15976	Artery_Aorta	1.1301e-15	6.12299e-13	-8.01183	NA	NA	NA	1	1	1	0	3	-1.10246	-6.96648	0.983124	-7.14986	-1.05152	8.08056	NA	NA	0.27026	3.2497e-12	0.325546	8.68635e-13	0.293021	6.44687e-16	NA	NA	0.747042	9.80326e-10	0.866601	4.49291e-10	0.842638	3.37974e-13	NA	NA
FBXL20	3.3418e-14	3.67619e-11	7.58434	Vagina	8.08165e-13	3.54401e-10	7.15976	Brain_Cerebellum	1.1301e-15	6.0371e-13	-8.01183	NA	NA	NA	1	1	1	0	3	-1.10246	-6.96648	0.983124	-7.14986	-1.05152	8.08056	NA	NA	0.27026	3.2497e-12	0.325546	8.68635e-13	0.293021	6.44687e-16	NA	NA	0.747042	9.80326e-10	0.866601	4.49291e-10	0.841176	3.77106e-13	NA	NA
FBXL20	3.3418e-14	3.67619e-11	7.58434	Vagina	8.08165e-13	3.54401e-10	7.15976	Breast_Mammary_Tissue	1.1301e-15	6.11124e-13	-8.01183	NA	NA	NA	1	1	1	0	3	-1.10246	-6.96648	0.983124	-7.14986	-1.05152	8.08056	NA	NA	0.27026	3.2497e-12	0.325546	8.68635e-13	0.293021	6.44687e-16	NA	NA	0.747042	9.80326e-10	0.866601	4.49291e-10	0.839931	3.29528e-13	NA	NA
FBXL20	3.3418e-14	3.67619e-11	7.58434	Vagina	8.08165e-13	3.54401e-10	7.15976	Cells_Cultured_fibroblasts	3.60696e-11	1.26443e-08	6.61939	NA	NA	NA	1	1	1	0	3	-1.10246	-6.96648	0.983124	-7.14986	0.905071	-6.6644	NA	NA	0.27026	3.2497e-12	0.325546	8.68635e-13	0.365428	2.65754e-11	NA	NA	0.747042	9.80326e-10	0.866601	4.49291e-10	0.879242	8.86681e-09	NA	NA
FBXL20	3.3418e-14	3.67619e-11	7.58434	Vagina	8.08165e-13	3.54401e-10	7.15976	Cells_EBV-transformed_lymphocytes	1.1301e-15	6.7186e-13	8.01183	NA	NA	NA	1	1	1	0	3	-1.10246	-6.96648	0.983124	-7.14986	1.05152	-8.08056	NA	NA	0.27026	3.2497e-12	0.325546	8.68635e-13	0.293021	6.44687e-16	NA	NA	0.747042	9.80326e-10	0.866601	4.49291e-10	0.836808	3.67838e-13	NA	NA
FBXL20	3.3418e-14	3.67619e-11	7.58434	Vagina	8.08165e-13	3.54401e-10	7.15976	Esophagus_Gastroesophageal_Junction	1.1301e-15	6.33152e-13	8.01183	NA	NA	NA	1	1	1	0	3	-1.10246	-6.96648	0.983124	-7.14986	1.05152	-8.08056	NA	NA	0.27026	3.2497e-12	0.325546	8.68635e-13	0.293021	6.44687e-16	NA	NA	0.747042	9.80326e-10	0.866601	4.49291e-10	0.845826	3.06425e-13	NA	NA
FBXL20	3.3418e-14	3.67619e-11	7.58434	Vagina	8.08165e-13	3.54401e-10	7.15976	Esophagus_Muscularis	1.1301e-15	7.39463e-13	-8.01183	NA	NA	NA	1	1	1	0	3	-1.10246	-6.96648	0.983124	-7.14986	-1.05152	8.08056	NA	NA	0.27026	3.2497e-12	0.325546	8.68635e-13	0.293021	6.44687e-16	NA	NA	0.747042	9.80326e-10	0.866601	4.49291e-10	0.845359	3.31982e-13	NA	NA
FBXL20	3.3418e-14	3.67619e-11	7.58434	Vagina	8.08165e-13	3.54401e-10	7.15976	Heart_Atrial_Appendage	1.1301e-15	7.34566e-13	-8.01183	NA	NA	NA	1	1	1	0	3	-1.10246	-6.96648	0.983124	-7.14986	-1.05152	8.08056	NA	NA	0.27026	3.2497e-12	0.325546	8.68635e-13	0.293021	6.44687e-16	NA	NA	0.747042	9.80326e-10	0.866601	4.49291e-10	0.835844	3.62428e-13	NA	NA
FBXL20	3.3418e-14	3.67619e-11	7.58434	Vagina	8.08165e-13	3.54401e-10	7.15976	Lung	1.1301e-15	6.38033e-13	-8.01183	NA	NA	NA	1	1	1	0	3	-1.10246	-6.96648	0.983124	-7.14986	-1.05152	8.08056	NA	NA	0.27026	3.2497e-12	0.325546	8.68635e-13	0.293021	6.44687e-16	NA	NA	0.747042	9.80326e-10	0.866601	4.49291e-10	0.839924	3.44438e-13	NA	NA
FBXL20	3.3418e-14	3.67619e-11	7.58434	Vagina	8.08165e-13	3.54401e-10	7.15976	Minor_Salivary_Gland	3.60696e-11	1.46917e-08	6.61939	NA	NA	NA	1	1	1	0	3	-1.10246	-6.96648	0.983124	-7.14986	0.905071	-6.6644	NA	NA	0.27026	3.2497e-12	0.325546	8.68635e-13	0.365428	2.65754e-11	NA	NA	0.747042	9.80326e-10	0.866601	4.49291e-10	0.878273	9.62554e-09	NA	NA
FBXL20	3.3418e-14	3.67619e-11	7.58434	Vagina	8.08165e-13	3.54401e-10	7.15976	Nerve_Tibial	1.1301e-15	6.23454e-13	-8.01183	NA	NA	NA	1	1	1	0	3	-1.10246	-6.96648	0.983124	-7.14986	-1.05152	8.08056	NA	NA	0.27026	3.2497e-12	0.325546	8.68635e-13	0.293021	6.44687e-16	NA	NA	0.747042	9.80326e-10	0.866601	4.49291e-10	0.83572	3.44367e-13	NA	NA
FBXL20	3.3418e-14	3.67619e-11	7.58434	Vagina	8.08165e-13	3.54401e-10	7.15976	Ovary	3.60696e-11	1.49157e-08	6.61939	NA	NA	NA	1	1	1	0	3	-1.10246	-6.96648	0.983124	-7.14986	0.905071	-6.6644	NA	NA	0.27026	3.2497e-12	0.325546	8.68635e-13	0.365428	2.65754e-11	NA	NA	0.747042	9.80326e-10	0.866601	4.49291e-10	0.874786	9.08792e-09	NA	NA
FBXL20	3.3418e-14	3.67619e-11	7.58434	Vagina	8.08165e-13	3.54401e-10	7.15976	Skin_Not_Sun_Exposed_Suprapubic	3.60696e-11	1.55844e-08	6.61939	NA	NA	NA	1	1	1	0	3	-1.10246	-6.96648	0.983124	-7.14986	0.905071	-6.6644	NA	NA	0.27026	3.2497e-12	0.325546	8.68635e-13	0.365428	2.65754e-11	NA	NA	0.747042	9.80326e-10	0.866601	4.49291e-10	0.88329	8.97496e-09	NA	NA
FBXL20	3.3418e-14	3.67619e-11	7.58434	Vagina	8.08165e-13	3.54401e-10	7.15976	Skin_Sun_Exposed_Lower_leg	1.1301e-15	6.49857e-13	-8.01183	NA	NA	NA	1	1	1	0	3	-1.10246	-6.96648	0.983124	-7.14986	-1.05152	8.08056	NA	NA	0.27026	3.2497e-12	0.325546	8.68635e-13	0.293021	6.44687e-16	NA	NA	0.747042	9.80326e-10	0.866601	4.49291e-10	0.844145	3.29572e-13	NA	NA
FBXL20	3.3418e-14	3.67619e-11	7.58434	Vagina	8.08165e-13	3.54401e-10	7.15976	Testis	1.1301e-15	8.21038e-13	8.01183	NA	NA	NA	1	1	1	0	3	-1.10246	-6.96648	0.983124	-7.14986	1.05152	-8.08056	NA	NA	0.27026	3.2497e-12	0.325546	8.68635e-13	0.293021	6.44687e-16	NA	NA	0.747042	9.80326e-10	0.866601	4.49291e-10	0.845994	4.39668e-13	NA	NA
FBXL20	3.3418e-14	3.67619e-11	7.58434	Vagina	8.08165e-13	3.54401e-10	7.15976	Uterus	1.1301e-15	7.79964e-13	8.01183	NA	NA	NA	1	1	1	0	3	-1.10246	-6.96648	0.983124	-7.14986	1.05152	-8.08056	NA	NA	0.27026	3.2497e-12	0.325546	8.68635e-13	0.293021	6.44687e-16	NA	NA	0.747042	9.80326e-10	0.866601	4.49291e-10	0.838769	3.846e-13	NA	NA
FBXL20	3.3418e-14	3.67619e-11	7.58434	Vagina	8.08165e-13	3.54401e-10	7.15976	smultixcan	1.1301e-15	5.78409e-13	-1.84888	NA	NA	NA	1	1	1	0	3	-1.10246	-6.96648	0.983124	-7.14986	-0.242658	1.86475	NA	NA	0.27026	3.2497e-12	0.325546	8.68635e-13	0.293021	6.44687e-16	NA	NA	0.747042	9.80326e-10	0.866601	4.49291e-10	0.831687	3.4077e-13	NA	NA
FBXL20	3.3418e-14	3.67619e-11	7.58434	smultixcan	1.14504e-16	4.01583e-14	4.83436	Adipose_Visceral_Omentum	1.1301e-15	6.95197e-13	8.01183	NA	NA	NA	1	1	1	0	3	-1.10246	-6.96648	0.101985	-5.247	1.05152	-8.08056	NA	NA	0.27026	3.2497e-12	0.596302	1.39045e-16	0.293021	6.44687e-16	NA	NA	0.747042	9.80326e-10	0.904606	4.33144e-14	0.84328	3.38409e-13	NA	NA
FBXL20	3.3418e-14	3.67619e-11	7.58434	smultixcan	1.14504e-16	4.01583e-14	4.83436	Artery_Aorta	1.1301e-15	6.12299e-13	-8.01183	NA	NA	NA	1	1	1	0	3	-1.10246	-6.96648	0.101985	-5.247	-1.05152	8.08056	NA	NA	0.27026	3.2497e-12	0.596302	1.39045e-16	0.293021	6.44687e-16	NA	NA	0.747042	9.80326e-10	0.904606	4.33144e-14	0.842638	3.37974e-13	NA	NA
FBXL20	3.3418e-14	3.67619e-11	7.58434	smultixcan	1.14504e-16	4.01583e-14	4.83436	Brain_Cerebellum	1.1301e-15	6.0371e-13	-8.01183	NA	NA	NA	1	1	1	0	3	-1.10246	-6.96648	0.101985	-5.247	-1.05152	8.08056	NA	NA	0.27026	3.2497e-12	0.596302	1.39045e-16	0.293021	6.44687e-16	NA	NA	0.747042	9.80326e-10	0.904606	4.33144e-14	0.841176	3.77106e-13	NA	NA
FBXL20	3.3418e-14	3.67619e-11	7.58434	smultixcan	1.14504e-16	4.01583e-14	4.83436	Breast_Mammary_Tissue	1.1301e-15	6.11124e-13	-8.01183	NA	NA	NA	1	1	1	0	3	-1.10246	-6.96648	0.101985	-5.247	-1.05152	8.08056	NA	NA	0.27026	3.2497e-12	0.596302	1.39045e-16	0.293021	6.44687e-16	NA	NA	0.747042	9.80326e-10	0.904606	4.33144e-14	0.839931	3.29528e-13	NA	NA
FBXL20	3.3418e-14	3.67619e-11	7.58434	smultixcan	1.14504e-16	4.01583e-14	4.83436	Cells_Cultured_fibroblasts	3.60696e-11	1.26443e-08	6.61939	NA	NA	NA	1	1	1	0	3	-1.10246	-6.96648	0.101985	-5.247	0.905071	-6.6644	NA	NA	0.27026	3.2497e-12	0.596302	1.39045e-16	0.365428	2.65754e-11	NA	NA	0.747042	9.80326e-10	0.904606	4.33144e-14	0.879242	8.86681e-09	NA	NA
FBXL20	3.3418e-14	3.67619e-11	7.58434	smultixcan	1.14504e-16	4.01583e-14	4.83436	Cells_EBV-transformed_lymphocytes	1.1301e-15	6.7186e-13	8.01183	NA	NA	NA	1	1	1	0	3	-1.10246	-6.96648	0.101985	-5.247	1.05152	-8.08056	NA	NA	0.27026	3.2497e-12	0.596302	1.39045e-16	0.293021	6.44687e-16	NA	NA	0.747042	9.80326e-10	0.904606	4.33144e-14	0.836808	3.67838e-13	NA	NA
FBXL20	3.3418e-14	3.67619e-11	7.58434	smultixcan	1.14504e-16	4.01583e-14	4.83436	Esophagus_Gastroesophageal_Junction	1.1301e-15	6.33152e-13	8.01183	NA	NA	NA	1	1	1	0	3	-1.10246	-6.96648	0.101985	-5.247	1.05152	-8.08056	NA	NA	0.27026	3.2497e-12	0.596302	1.39045e-16	0.293021	6.44687e-16	NA	NA	0.747042	9.80326e-10	0.904606	4.33144e-14	0.845826	3.06425e-13	NA	NA
FBXL20	3.3418e-14	3.67619e-11	7.58434	smultixcan	1.14504e-16	4.01583e-14	4.83436	Esophagus_Muscularis	1.1301e-15	7.39463e-13	-8.01183	NA	NA	NA	1	1	1	0	3	-1.10246	-6.96648	0.101985	-5.247	-1.05152	8.08056	NA	NA	0.27026	3.2497e-12	0.596302	1.39045e-16	0.293021	6.44687e-16	NA	NA	0.747042	9.80326e-10	0.904606	4.33144e-14	0.845359	3.31982e-13	NA	NA
FBXL20	3.3418e-14	3.67619e-11	7.58434	smultixcan	1.14504e-16	4.01583e-14	4.83436	Heart_Atrial_Appendage	1.1301e-15	7.34566e-13	-8.01183	NA	NA	NA	1	1	1	0	3	-1.10246	-6.96648	0.101985	-5.247	-1.05152	8.08056	NA	NA	0.27026	3.2497e-12	0.596302	1.39045e-16	0.293021	6.44687e-16	NA	NA	0.747042	9.80326e-10	0.904606	4.33144e-14	0.835844	3.62428e-13	NA	NA
FBXL20	3.3418e-14	3.67619e-11	7.58434	smultixcan	1.14504e-16	4.01583e-14	4.83436	Lung	1.1301e-15	6.38033e-13	-8.01183	NA	NA	NA	1	1	1	0	3	-1.10246	-6.96648	0.101985	-5.247	-1.05152	8.08056	NA	NA	0.27026	3.2497e-12	0.596302	1.39045e-16	0.293021	6.44687e-16	NA	NA	0.747042	9.80326e-10	0.904606	4.33144e-14	0.839924	3.44438e-13	NA	NA
FBXL20	3.3418e-14	3.67619e-11	7.58434	smultixcan	1.14504e-16	4.01583e-14	4.83436	Minor_Salivary_Gland	3.60696e-11	1.46917e-08	6.61939	NA	NA	NA	1	1	1	0	3	-1.10246	-6.96648	0.101985	-5.247	0.905071	-6.6644	NA	NA	0.27026	3.2497e-12	0.596302	1.39045e-16	0.365428	2.65754e-11	NA	NA	0.747042	9.80326e-10	0.904606	4.33144e-14	0.878273	9.62554e-09	NA	NA
FBXL20	3.3418e-14	3.67619e-11	7.58434	smultixcan	1.14504e-16	4.01583e-14	4.83436	Nerve_Tibial	1.1301e-15	6.23454e-13	-8.01183	NA	NA	NA	1	1	1	0	3	-1.10246	-6.96648	0.101985	-5.247	-1.05152	8.08056	NA	NA	0.27026	3.2497e-12	0.596302	1.39045e-16	0.293021	6.44687e-16	NA	NA	0.747042	9.80326e-10	0.904606	4.33144e-14	0.83572	3.44367e-13	NA	NA
FBXL20	3.3418e-14	3.67619e-11	7.58434	smultixcan	1.14504e-16	4.01583e-14	4.83436	Ovary	3.60696e-11	1.49157e-08	6.61939	NA	NA	NA	1	1	1	0	3	-1.10246	-6.96648	0.101985	-5.247	0.905071	-6.6644	NA	NA	0.27026	3.2497e-12	0.596302	1.39045e-16	0.365428	2.65754e-11	NA	NA	0.747042	9.80326e-10	0.904606	4.33144e-14	0.874786	9.08792e-09	NA	NA
FBXL20	3.3418e-14	3.67619e-11	7.58434	smultixcan	1.14504e-16	4.01583e-14	4.83436	Skin_Not_Sun_Exposed_Suprapubic	3.60696e-11	1.55844e-08	6.61939	NA	NA	NA	1	1	1	0	3	-1.10246	-6.96648	0.101985	-5.247	0.905071	-6.6644	NA	NA	0.27026	3.2497e-12	0.596302	1.39045e-16	0.365428	2.65754e-11	NA	NA	0.747042	9.80326e-10	0.904606	4.33144e-14	0.88329	8.97496e-09	NA	NA
FBXL20	3.3418e-14	3.67619e-11	7.58434	smultixcan	1.14504e-16	4.01583e-14	4.83436	Skin_Sun_Exposed_Lower_leg	1.1301e-15	6.49857e-13	-8.01183	NA	NA	NA	1	1	1	0	3	-1.10246	-6.96648	0.101985	-5.247	-1.05152	8.08056	NA	NA	0.27026	3.2497e-12	0.596302	1.39045e-16	0.293021	6.44687e-16	NA	NA	0.747042	9.80326e-10	0.904606	4.33144e-14	0.844145	3.29572e-13	NA	NA
FBXL20	3.3418e-14	3.67619e-11	7.58434	smultixcan	1.14504e-16	4.01583e-14	4.83436	Testis	1.1301e-15	8.21038e-13	8.01183	NA	NA	NA	1	1	1	0	3	-1.10246	-6.96648	0.101985	-5.247	1.05152	-8.08056	NA	NA	0.27026	3.2497e-12	0.596302	1.39045e-16	0.293021	6.44687e-16	NA	NA	0.747042	9.80326e-10	0.904606	4.33144e-14	0.845994	4.39668e-13	NA	NA
FBXL20	3.3418e-14	3.67619e-11	7.58434	smultixcan	1.14504e-16	4.01583e-14	4.83436	Uterus	1.1301e-15	7.79964e-13	8.01183	NA	NA	NA	1	1	1	0	3	-1.10246	-6.96648	0.101985	-5.247	1.05152	-8.08056	NA	NA	0.27026	3.2497e-12	0.596302	1.39045e-16	0.293021	6.44687e-16	NA	NA	0.747042	9.80326e-10	0.904606	4.33144e-14	0.838769	3.846e-13	NA	NA
FBXL20	3.3418e-14	3.67619e-11	7.58434	smultixcan	1.14504e-16	4.01583e-14	4.83436	smultixcan	1.1301e-15	5.78409e-13	-1.84888	NA	NA	NA	1	1	1	0	3	-1.10246	-6.96648	0.101985	-5.247	-0.242658	1.86475	NA	NA	0.27026	3.2497e-12	0.596302	1.39045e-16	0.293021	6.44687e-16	NA	NA	0.747042	9.80326e-10	0.904606	4.33144e-14	0.831687	3.4077e-13	NA	NA
RAD50	5.7121e-14	5.91404e-11	7.51452	Artery_Coronary	6.03198e-32	1.40032e-28	11.7633	Adipose_Subcutaneous	1.88765e-35	4.71742e-32	12.426	NA	NA	NA	1	1	1	0	3	0.848499	-7.43576	-0.530063	-12.5292	-0.972343	-13.3518	NA	NA	0.39616	1.0397e-13	0.596068	5.17096e-36	0.33088	1.15667e-40	NA	NA	0.799078	4.09099e-11	0.950081	1.53422e-32	0.859647	2.47585e-37	NA	NA
RAD50	5.7121e-14	5.91404e-11	7.51452	Artery_Coronary	6.03198e-32	1.40032e-28	11.7633	Adipose_Visceral_Omentum	1.88765e-35	4.16102e-32	-12.426	NA	NA	NA	1	1	1	0	3	0.848499	-7.43576	-0.530063	-12.5292	0.972343	13.3518	NA	NA	0.39616	1.0397e-13	0.596068	5.17096e-36	0.33088	1.15667e-40	NA	NA	0.799078	4.09099e-11	0.950081	1.53422e-32	0.864755	2.39069e-37	NA	NA
RAD50	5.7121e-14	5.91404e-11	7.51452	Artery_Coronary	6.03198e-32	1.40032e-28	11.7633	Adrenal_Gland	1.88765e-35	6.16427e-32	12.426	NA	NA	NA	1	1	1	0	3	0.848499	-7.43576	-0.530063	-12.5292	-0.972343	-13.3518	NA	NA	0.39616	1.0397e-13	0.596068	5.17096e-36	0.33088	1.15667e-40	NA	NA	0.799078	4.09099e-11	0.950081	1.53422e-32	0.867996	2.37175e-37	NA	NA
RAD50	5.7121e-14	5.91404e-11	7.51452	Artery_Coronary	6.03198e-32	1.40032e-28	11.7633	Artery_Aorta	1.75346e-30	4.05925e-27	-11.4754	NA	NA	NA	1	1	1	0	3	0.848499	-7.43576	-0.530063	-12.5292	1.11505	12.5902	NA	NA	0.39616	1.0397e-13	0.596068	5.17096e-36	0.26483	2.39066e-36	NA	NA	0.799078	4.09099e-11	0.950081	1.53422e-32	0.829403	5.88083e-33	NA	NA
RAD50	5.7121e-14	5.91404e-11	7.51452	Artery_Coronary	6.03198e-32	1.40032e-28	11.7633	Artery_Coronary	1.88765e-35	9.53038e-32	12.426	NA	NA	NA	1	1	1	0	3	0.848499	-7.43576	-0.530063	-12.5292	-0.972343	-13.3518	NA	NA	0.39616	1.0397e-13	0.596068	5.17096e-36	0.33088	1.15667e-40	NA	NA	0.799078	4.09099e-11	0.950081	1.53422e-32	0.854177	3.06026e-37	NA	NA
RAD50	5.7121e-14	5.91404e-11	7.51452	Artery_Coronary	6.03198e-32	1.40032e-28	11.7633	Artery_Tibial	1.15204e-27	1.87422e-24	10.9	NA	NA	NA	1	1	1	0	3	0.848499	-7.43576	-0.530063	-12.5292	-0.813505	-11.666	NA	NA	0.39616	1.0397e-13	0.596068	5.17096e-36	0.415928	1.90139e-31	NA	NA	0.799078	4.09099e-11	0.950081	1.53422e-32	0.898891	3.42494e-28	NA	NA
RAD50	5.7121e-14	5.91404e-11	7.51452	Artery_Coronary	6.03198e-32	1.40032e-28	11.7633	Brain_Cerebellar_Hemisphere	1.88765e-35	4.67704e-32	-12.426	NA	NA	NA	1	1	1	0	3	0.848499	-7.43576	-0.530063	-12.5292	0.972343	13.3518	NA	NA	0.39616	1.0397e-13	0.596068	5.17096e-36	0.33088	1.15667e-40	NA	NA	0.799078	4.09099e-11	0.950081	1.53422e-32	0.863253	2.77698e-37	NA	NA
RAD50	5.7121e-14	5.91404e-11	7.51452	Artery_Coronary	6.03198e-32	1.40032e-28	11.7633	Brain_Cerebellum	1.88765e-35	4.40029e-32	12.426	NA	NA	NA	1	1	1	0	3	0.848499	-7.43576	-0.530063	-12.5292	-0.972343	-13.3518	NA	NA	0.39616	1.0397e-13	0.596068	5.17096e-36	0.33088	1.15667e-40	NA	NA	0.799078	4.09099e-11	0.950081	1.53422e-32	0.859779	2.65802e-37	NA	NA
RAD50	5.7121e-14	5.91404e-11	7.51452	Artery_Coronary	6.03198e-32	1.40032e-28	11.7633	Brain_Cortex	2.9527e-30	5.8858e-27	11.4302	NA	NA	NA	1	1	1	0	3	0.848499	-7.43576	-0.530063	-12.5292	-1.41944	-12.6251	NA	NA	0.39616	1.0397e-13	0.596068	5.17096e-36	0.155771	1.53572e-36	NA	NA	0.799078	4.09099e-11	0.950081	1.53422e-32	0.756786	3.02723e-33	NA	NA
RAD50	5.7121e-14	5.91404e-11	7.51452	Artery_Coronary	6.03198e-32	1.40032e-28	11.7633	Brain_Frontal_Cortex_BA9	2.9527e-30	6.18815e-27	11.4302	NA	NA	NA	1	1	1	0	3	0.848499	-7.43576	-0.530063	-12.5292	-1.41944	-12.6251	NA	NA	0.39616	1.0397e-13	0.596068	5.17096e-36	0.155771	1.53572e-36	NA	NA	0.799078	4.09099e-11	0.950081	1.53422e-32	0.758628	3.1943e-33	NA	NA
RAD50	5.7121e-14	5.91404e-11	7.51452	Artery_Coronary	6.03198e-32	1.40032e-28	11.7633	Breast_Mammary_Tissue	1.88765e-35	4.82553e-32	12.426	NA	NA	NA	1	1	1	0	3	0.848499	-7.43576	-0.530063	-12.5292	-0.972343	-13.3518	NA	NA	0.39616	1.0397e-13	0.596068	5.17096e-36	0.33088	1.15667e-40	NA	NA	0.799078	4.09099e-11	0.950081	1.53422e-32	0.859855	2.91216e-37	NA	NA
RAD50	5.7121e-14	5.91404e-11	7.51452	Artery_Coronary	6.03198e-32	1.40032e-28	11.7633	Cells_Cultured_fibroblasts	1.88765e-35	4.03048e-32	12.426	NA	NA	NA	1	1	1	0	3	0.848499	-7.43576	-0.530063	-12.5292	-0.972343	-13.3518	NA	NA	0.39616	1.0397e-13	0.596068	5.17096e-36	0.33088	1.15667e-40	NA	NA	0.799078	4.09099e-11	0.950081	1.53422e-32	0.860761	2.61238e-37	NA	NA
RAD50	5.7121e-14	5.91404e-11	7.51452	Artery_Coronary	6.03198e-32	1.40032e-28	11.7633	Cells_EBV-transformed_lymphocytes	1.88765e-35	4.37671e-32	-12.426	NA	NA	NA	1	1	1	0	3	0.848499	-7.43576	-0.530063	-12.5292	1.22796	13.5007	NA	NA	0.39616	1.0397e-13	0.596068	5.17096e-36	0.219461	1.54875e-41	NA	NA	0.799078	4.09099e-11	0.950081	1.53422e-32	0.795727	3.46671e-38	NA	NA
RAD50	5.7121e-14	5.91404e-11	7.51452	Artery_Coronary	6.03198e-32	1.40032e-28	11.7633	Colon_Sigmoid	1.88765e-35	4.9247e-32	-12.426	NA	NA	NA	1	1	1	0	3	0.848499	-7.43576	-0.530063	-12.5292	0.972343	13.3518	NA	NA	0.39616	1.0397e-13	0.596068	5.17096e-36	0.33088	1.15667e-40	NA	NA	0.799078	4.09099e-11	0.950081	1.53422e-32	0.866022	2.9108e-37	NA	NA
RAD50	5.7121e-14	5.91404e-11	7.51452	Artery_Coronary	6.03198e-32	1.40032e-28	11.7633	Colon_Transverse	1.88765e-35	4.07245e-32	-12.426	NA	NA	NA	1	1	1	0	3	0.848499	-7.43576	-0.530063	-12.5292	0.972343	13.3518	NA	NA	0.39616	1.0397e-13	0.596068	5.17096e-36	0.33088	1.15667e-40	NA	NA	0.799078	4.09099e-11	0.950081	1.53422e-32	0.862588	2.68281e-37	NA	NA
RAD50	5.7121e-14	5.91404e-11	7.51452	Artery_Coronary	6.03198e-32	1.40032e-28	11.7633	Esophagus_Gastroesophageal_Junction	1.88765e-35	5.4054e-32	12.426	NA	NA	NA	1	1	1	0	3	0.848499	-7.43576	-0.530063	-12.5292	-0.972343	-13.3518	NA	NA	0.39616	1.0397e-13	0.596068	5.17096e-36	0.33088	1.15667e-40	NA	NA	0.799078	4.09099e-11	0.950081	1.53422e-32	0.8662	2.49231e-37	NA	NA
RAD50	5.7121e-14	5.91404e-11	7.51452	Artery_Coronary	6.03198e-32	1.40032e-28	11.7633	Esophagus_Mucosa	1.88765e-35	6.26728e-32	12.426	NA	NA	NA	1	1	1	0	3	0.848499	-7.43576	-0.530063	-12.5292	-0.972343	-13.3518	NA	NA	0.39616	1.0397e-13	0.596068	5.17096e-36	0.33088	1.15667e-40	NA	NA	0.799078	4.09099e-11	0.950081	1.53422e-32	0.859515	3.07811e-37	NA	NA
RAD50	5.7121e-14	5.91404e-11	7.51452	Artery_Coronary	6.03198e-32	1.40032e-28	11.7633	Esophagus_Muscularis	1.88765e-35	4.01425e-32	-12.426	NA	NA	NA	1	1	1	0	3	0.848499	-7.43576	-0.530063	-12.5292	0.972343	13.3518	NA	NA	0.39616	1.0397e-13	0.596068	5.17096e-36	0.33088	1.15667e-40	NA	NA	0.799078	4.09099e-11	0.950081	1.53422e-32	0.866256	2.46193e-37	NA	NA
RAD50	5.7121e-14	5.91404e-11	7.51452	Artery_Coronary	6.03198e-32	1.40032e-28	11.7633	Heart_Atrial_Appendage	1.88765e-35	4.77157e-32	12.426	NA	NA	NA	1	1	1	0	3	0.848499	-7.43576	-0.530063	-12.5292	-0.972343	-13.3518	NA	NA	0.39616	1.0397e-13	0.596068	5.17096e-36	0.33088	1.15667e-40	NA	NA	0.799078	4.09099e-11	0.950081	1.53422e-32	0.857497	2.76193e-37	NA	NA
RAD50	5.7121e-14	5.91404e-11	7.51452	Artery_Coronary	6.03198e-32	1.40032e-28	11.7633	Heart_Left_Ventricle	1.88765e-35	5.74885e-32	12.426	NA	NA	NA	1	1	1	0	3	0.848499	-7.43576	-0.530063	-12.5292	-0.972343	-13.3518	NA	NA	0.39616	1.0397e-13	0.596068	5.17096e-36	0.33088	1.15667e-40	NA	NA	0.799078	4.09099e-11	0.950081	1.53422e-32	0.867629	2.2183e-37	NA	NA
RAD50	5.7121e-14	5.91404e-11	7.51452	Artery_Coronary	6.03198e-32	1.40032e-28	11.7633	Liver	1.88765e-35	7.79978e-32	12.426	NA	NA	NA	1	1	1	0	3	0.848499	-7.43576	-0.530063	-12.5292	-0.972343	-13.3518	NA	NA	0.39616	1.0397e-13	0.596068	5.17096e-36	0.33088	1.15667e-40	NA	NA	0.799078	4.09099e-11	0.950081	1.53422e-32	0.873113	2.99245e-37	NA	NA
RAD50	5.7121e-14	5.91404e-11	7.51452	Artery_Coronary	6.03198e-32	1.40032e-28	11.7633	Lung	1.88765e-35	4.09897e-32	-12.426	NA	NA	NA	1	1	1	0	3	0.848499	-7.43576	-0.530063	-12.5292	0.972343	13.3518	NA	NA	0.39616	1.0397e-13	0.596068	5.17096e-36	0.33088	1.15667e-40	NA	NA	0.799078	4.09099e-11	0.950081	1.53422e-32	0.860432	2.3992e-37	NA	NA
RAD50	5.7121e-14	5.91404e-11	7.51452	Artery_Coronary	6.03198e-32	1.40032e-28	11.7633	Muscle_Skeletal	1.88765e-35	4.81092e-32	12.426	NA	NA	NA	1	1	1	0	3	0.848499	-7.43576	-0.530063	-12.5292	-0.972343	-13.3518	NA	NA	0.39616	1.0397e-13	0.596068	5.17096e-36	0.33088	1.15667e-40	NA	NA	0.799078	4.09099e-11	0.950081	1.53422e-32	0.853565	3.66577e-37	NA	NA
RAD50	5.7121e-14	5.91404e-11	7.51452	Artery_Coronary	6.03198e-32	1.40032e-28	11.7633	Nerve_Tibial	1.88765e-35	4.59942e-32	-12.426	NA	NA	NA	1	1	1	0	3	0.848499	-7.43576	-0.530063	-12.5292	0.972343	13.3518	NA	NA	0.39616	1.0397e-13	0.596068	5.17096e-36	0.33088	1.15667e-40	NA	NA	0.799078	4.09099e-11	0.950081	1.53422e-32	0.856689	2.47139e-37	NA	NA
RAD50	5.7121e-14	5.91404e-11	7.51452	Artery_Coronary	6.03198e-32	1.40032e-28	11.7633	Ovary	1.88765e-35	9.52321e-32	12.426	NA	NA	NA	1	1	1	0	3	0.848499	-7.43576	-0.530063	-12.5292	-0.972343	-13.3518	NA	NA	0.39616	1.0397e-13	0.596068	5.17096e-36	0.33088	1.15667e-40	NA	NA	0.799078	4.09099e-11	0.950081	1.53422e-32	0.859648	3.67855e-37	NA	NA
RAD50	5.7121e-14	5.91404e-11	7.51452	Artery_Coronary	6.03198e-32	1.40032e-28	11.7633	Pancreas	1.88765e-35	6.0084e-32	12.426	NA	NA	NA	1	1	1	0	3	0.848499	-7.43576	-0.530063	-12.5292	-0.972343	-13.3518	NA	NA	0.39616	1.0397e-13	0.596068	5.17096e-36	0.33088	1.15667e-40	NA	NA	0.799078	4.09099e-11	0.950081	1.53422e-32	0.860103	2.77843e-37	NA	NA
RAD50	5.7121e-14	5.91404e-11	7.51452	Artery_Coronary	6.03198e-32	1.40032e-28	11.7633	Pituitary	1.88765e-35	5.56984e-32	-12.426	NA	NA	NA	1	1	1	0	3	0.848499	-7.43576	-0.530063	-12.5292	0.972343	13.3518	NA	NA	0.39616	1.0397e-13	0.596068	5.17096e-36	0.33088	1.15667e-40	NA	NA	0.799078	4.09099e-11	0.950081	1.53422e-32	0.870035	2.5813e-37	NA	NA
RAD50	5.7121e-14	5.91404e-11	7.51452	Artery_Coronary	6.03198e-32	1.40032e-28	11.7633	Prostate	1.88765e-35	5.43854e-32	-12.426	NA	NA	NA	1	1	1	0	3	0.848499	-7.43576	-0.530063	-12.5292	0.972343	13.3518	NA	NA	0.39616	1.0397e-13	0.596068	5.17096e-36	0.33088	1.15667e-40	NA	NA	0.799078	4.09099e-11	0.950081	1.53422e-32	0.870182	2.91089e-37	NA	NA
RAD50	5.7121e-14	5.91404e-11	7.51452	Artery_Coronary	6.03198e-32	1.40032e-28	11.7633	Skin_Not_Sun_Exposed_Suprapubic	1.88765e-35	4.59695e-32	12.426	NA	NA	NA	1	1	1	0	3	0.848499	-7.43576	-0.530063	-12.5292	-0.972343	-13.3518	NA	NA	0.39616	1.0397e-13	0.596068	5.17096e-36	0.33088	1.15667e-40	NA	NA	0.799078	4.09099e-11	0.950081	1.53422e-32	0.869645	2.03537e-37	NA	NA
RAD50	5.7121e-14	5.91404e-11	7.51452	Artery_Coronary	6.03198e-32	1.40032e-28	11.7633	Skin_Sun_Exposed_Lower_leg	1.88765e-35	4.25147e-32	-12.426	NA	NA	NA	1	1	1	0	3	0.848499	-7.43576	-0.530063	-12.5292	0.972343	13.3518	NA	NA	0.39616	1.0397e-13	0.596068	5.17096e-36	0.33088	1.15667e-40	NA	NA	0.799078	4.09099e-11	0.950081	1.53422e-32	0.858164	2.43913e-37	NA	NA
RAD50	5.7121e-14	5.91404e-11	7.51452	Artery_Coronary	6.03198e-32	1.40032e-28	11.7633	Small_Intestine_Terminal_Ileum	1.88765e-35	5.05996e-32	12.426	NA	NA	NA	1	1	1	0	3	0.848499	-7.43576	-0.530063	-12.5292	-0.972343	-13.3518	NA	NA	0.39616	1.0397e-13	0.596068	5.17096e-36	0.33088	1.15667e-40	NA	NA	0.799078	4.09099e-11	0.950081	1.53422e-32	0.87236	2.94912e-37	NA	NA
RAD50	5.7121e-14	5.91404e-11	7.51452	Artery_Coronary	6.03198e-32	1.40032e-28	11.7633	Spleen	1.88765e-35	5.23803e-32	-12.426	NA	NA	NA	1	1	1	0	3	0.848499	-7.43576	-0.530063	-12.5292	1.22796	13.5007	NA	NA	0.39616	1.0397e-13	0.596068	5.17096e-36	0.219461	1.54875e-41	NA	NA	0.799078	4.09099e-11	0.950081	1.53422e-32	0.810904	3.72392e-38	NA	NA
RAD50	5.7121e-14	5.91404e-11	7.51452	Artery_Coronary	6.03198e-32	1.40032e-28	11.7633	Stomach	1.88765e-35	4.72438e-32	12.426	NA	NA	NA	1	1	1	0	3	0.848499	-7.43576	-0.530063	-12.5292	-0.972343	-13.3518	NA	NA	0.39616	1.0397e-13	0.596068	5.17096e-36	0.33088	1.15667e-40	NA	NA	0.799078	4.09099e-11	0.950081	1.53422e-32	0.864262	3.28505e-37	NA	NA
RAD50	5.7121e-14	5.91404e-11	7.51452	Artery_Coronary	6.03198e-32	1.40032e-28	11.7633	Testis	1.88765e-35	9.14274e-32	-12.426	NA	NA	NA	1	1	1	0	3	0.848499	-7.43576	-0.530063	-12.5292	0.972343	13.3518	NA	NA	0.39616	1.0397e-13	0.596068	5.17096e-36	0.33088	1.15667e-40	NA	NA	0.799078	4.09099e-11	0.950081	1.53422e-32	0.866095	4.85436e-37	NA	NA
RAD50	5.7121e-14	5.91404e-11	7.51452	Artery_Coronary	6.03198e-32	1.40032e-28	11.7633	Thyroid	1.88765e-35	4.54814e-32	-12.426	NA	NA	NA	1	1	1	0	3	0.848499	-7.43576	-0.530063	-12.5292	0.972343	13.3518	NA	NA	0.39616	1.0397e-13	0.596068	5.17096e-36	0.33088	1.15667e-40	NA	NA	0.799078	4.09099e-11	0.950081	1.53422e-32	0.859576	2.78549e-37	NA	NA
RAD50	5.7121e-14	5.91404e-11	7.51452	Artery_Coronary	6.03198e-32	1.40032e-28	11.7633	Uterus	1.88765e-35	7.59969e-32	-12.426	NA	NA	NA	1	1	1	0	3	0.848499	-7.43576	-0.530063	-12.5292	0.972343	13.3518	NA	NA	0.39616	1.0397e-13	0.596068	5.17096e-36	0.33088	1.15667e-40	NA	NA	0.799078	4.09099e-11	0.950081	1.53422e-32	0.863438	3.19924e-37	NA	NA
RAD50	5.7121e-14	5.91404e-11	7.51452	Artery_Coronary	6.03198e-32	1.40032e-28	11.7633	Vagina	1.88765e-35	7.08279e-32	-12.426	NA	NA	NA	1	1	1	0	3	0.848499	-7.43576	-0.530063	-12.5292	1.22796	13.5007	NA	NA	0.39616	1.0397e-13	0.596068	5.17096e-36	0.219461	1.54875e-41	NA	NA	0.799078	4.09099e-11	0.950081	1.53422e-32	0.815294	4.41581e-38	NA	NA
RAD50	5.7121e-14	5.91404e-11	7.51452	Artery_Coronary	6.03198e-32	1.40032e-28	11.7633	smultixcan	1.30406e-38	2.89225e-35	9.18815	NA	NA	NA	1	1	1	0	3	0.848499	-7.43576	-0.530063	-12.5292	-0.596446	-9.82316	NA	NA	0.39616	1.0397e-13	0.596068	5.17096e-36	0.0466368	1.23319e-46	NA	NA	0.799078	4.09099e-11	0.950081	1.53422e-32	0.549226	3.47442e-43	NA	NA
RAD50	5.7121e-14	5.91404e-11	7.51452	Artery_Tibial	5.09694e-14	2.98114e-11	-7.52941	Adipose_Subcutaneous	1.88765e-35	4.71742e-32	12.426	NA	NA	NA	1	1	1	0	3	0.848499	-7.43576	1.53236	4.16533	-0.972343	-13.3518	NA	NA	0.39616	1.0397e-13	0.125434	3.10898e-05	0.33088	1.15667e-40	NA	NA	0.799078	4.09099e-11	0.730944	0.00218745	0.859647	2.47585e-37	NA	NA
RAD50	5.7121e-14	5.91404e-11	7.51452	Artery_Tibial	5.09694e-14	2.98114e-11	-7.52941	Adipose_Visceral_Omentum	1.88765e-35	4.16102e-32	-12.426	NA	NA	NA	1	1	1	0	3	0.848499	-7.43576	1.53236	4.16533	0.972343	13.3518	NA	NA	0.39616	1.0397e-13	0.125434	3.10898e-05	0.33088	1.15667e-40	NA	NA	0.799078	4.09099e-11	0.730944	0.00218745	0.864755	2.39069e-37	NA	NA
RAD50	5.7121e-14	5.91404e-11	7.51452	Artery_Tibial	5.09694e-14	2.98114e-11	-7.52941	Adrenal_Gland	1.88765e-35	6.16427e-32	12.426	NA	NA	NA	1	1	1	0	3	0.848499	-7.43576	1.53236	4.16533	-0.972343	-13.3518	NA	NA	0.39616	1.0397e-13	0.125434	3.10898e-05	0.33088	1.15667e-40	NA	NA	0.799078	4.09099e-11	0.730944	0.00218745	0.867996	2.37175e-37	NA	NA
RAD50	5.7121e-14	5.91404e-11	7.51452	Artery_Tibial	5.09694e-14	2.98114e-11	-7.52941	Artery_Aorta	1.75346e-30	4.05925e-27	-11.4754	NA	NA	NA	1	1	1	0	3	0.848499	-7.43576	1.53236	4.16533	1.11505	12.5902	NA	NA	0.39616	1.0397e-13	0.125434	3.10898e-05	0.26483	2.39066e-36	NA	NA	0.799078	4.09099e-11	0.730944	0.00218745	0.829403	5.88083e-33	NA	NA
RAD50	5.7121e-14	5.91404e-11	7.51452	Artery_Tibial	5.09694e-14	2.98114e-11	-7.52941	Artery_Coronary	1.88765e-35	9.53038e-32	12.426	NA	NA	NA	1	1	1	0	3	0.848499	-7.43576	1.53236	4.16533	-0.972343	-13.3518	NA	NA	0.39616	1.0397e-13	0.125434	3.10898e-05	0.33088	1.15667e-40	NA	NA	0.799078	4.09099e-11	0.730944	0.00218745	0.854177	3.06026e-37	NA	NA
RAD50	5.7121e-14	5.91404e-11	7.51452	Artery_Tibial	5.09694e-14	2.98114e-11	-7.52941	Artery_Tibial	1.15204e-27	1.87422e-24	10.9	NA	NA	NA	1	1	1	0	3	0.848499	-7.43576	1.53236	4.16533	-0.813505	-11.666	NA	NA	0.39616	1.0397e-13	0.125434	3.10898e-05	0.415928	1.90139e-31	NA	NA	0.799078	4.09099e-11	0.730944	0.00218745	0.898891	3.42494e-28	NA	NA
RAD50	5.7121e-14	5.91404e-11	7.51452	Artery_Tibial	5.09694e-14	2.98114e-11	-7.52941	Brain_Cerebellar_Hemisphere	1.88765e-35	4.67704e-32	-12.426	NA	NA	NA	1	1	1	0	3	0.848499	-7.43576	1.53236	4.16533	0.972343	13.3518	NA	NA	0.39616	1.0397e-13	0.125434	3.10898e-05	0.33088	1.15667e-40	NA	NA	0.799078	4.09099e-11	0.730944	0.00218745	0.863253	2.77698e-37	NA	NA
RAD50	5.7121e-14	5.91404e-11	7.51452	Artery_Tibial	5.09694e-14	2.98114e-11	-7.52941	Brain_Cerebellum	1.88765e-35	4.40029e-32	12.426	NA	NA	NA	1	1	1	0	3	0.848499	-7.43576	1.53236	4.16533	-0.972343	-13.3518	NA	NA	0.39616	1.0397e-13	0.125434	3.10898e-05	0.33088	1.15667e-40	NA	NA	0.799078	4.09099e-11	0.730944	0.00218745	0.859779	2.65802e-37	NA	NA
RAD50	5.7121e-14	5.91404e-11	7.51452	Artery_Tibial	5.09694e-14	2.98114e-11	-7.52941	Brain_Cortex	2.9527e-30	5.8858e-27	11.4302	NA	NA	NA	1	1	1	0	3	0.848499	-7.43576	1.53236	4.16533	-1.41944	-12.6251	NA	NA	0.39616	1.0397e-13	0.125434	3.10898e-05	0.155771	1.53572e-36	NA	NA	0.799078	4.09099e-11	0.730944	0.00218745	0.756786	3.02723e-33	NA	NA
RAD50	5.7121e-14	5.91404e-11	7.51452	Artery_Tibial	5.09694e-14	2.98114e-11	-7.52941	Brain_Frontal_Cortex_BA9	2.9527e-30	6.18815e-27	11.4302	NA	NA	NA	1	1	1	0	3	0.848499	-7.43576	1.53236	4.16533	-1.41944	-12.6251	NA	NA	0.39616	1.0397e-13	0.125434	3.10898e-05	0.155771	1.53572e-36	NA	NA	0.799078	4.09099e-11	0.730944	0.00218745	0.758628	3.1943e-33	NA	NA
RAD50	5.7121e-14	5.91404e-11	7.51452	Artery_Tibial	5.09694e-14	2.98114e-11	-7.52941	Breast_Mammary_Tissue	1.88765e-35	4.82553e-32	12.426	NA	NA	NA	1	1	1	0	3	0.848499	-7.43576	1.53236	4.16533	-0.972343	-13.3518	NA	NA	0.39616	1.0397e-13	0.125434	3.10898e-05	0.33088	1.15667e-40	NA	NA	0.799078	4.09099e-11	0.730944	0.00218745	0.859855	2.91216e-37	NA	NA
RAD50	5.7121e-14	5.91404e-11	7.51452	Artery_Tibial	5.09694e-14	2.98114e-11	-7.52941	Cells_Cultured_fibroblasts	1.88765e-35	4.03048e-32	12.426	NA	NA	NA	1	1	1	0	3	0.848499	-7.43576	1.53236	4.16533	-0.972343	-13.3518	NA	NA	0.39616	1.0397e-13	0.125434	3.10898e-05	0.33088	1.15667e-40	NA	NA	0.799078	4.09099e-11	0.730944	0.00218745	0.860761	2.61238e-37	NA	NA
RAD50	5.7121e-14	5.91404e-11	7.51452	Artery_Tibial	5.09694e-14	2.98114e-11	-7.52941	Cells_EBV-transformed_lymphocytes	1.88765e-35	4.37671e-32	-12.426	NA	NA	NA	1	1	1	0	3	0.848499	-7.43576	1.53236	4.16533	1.22796	13.5007	NA	NA	0.39616	1.0397e-13	0.125434	3.10898e-05	0.219461	1.54875e-41	NA	NA	0.799078	4.09099e-11	0.730944	0.00218745	0.795727	3.46671e-38	NA	NA
RAD50	5.7121e-14	5.91404e-11	7.51452	Artery_Tibial	5.09694e-14	2.98114e-11	-7.52941	Colon_Sigmoid	1.88765e-35	4.9247e-32	-12.426	NA	NA	NA	1	1	1	0	3	0.848499	-7.43576	1.53236	4.16533	0.972343	13.3518	NA	NA	0.39616	1.0397e-13	0.125434	3.10898e-05	0.33088	1.15667e-40	NA	NA	0.799078	4.09099e-11	0.730944	0.00218745	0.866022	2.9108e-37	NA	NA
RAD50	5.7121e-14	5.91404e-11	7.51452	Artery_Tibial	5.09694e-14	2.98114e-11	-7.52941	Colon_Transverse	1.88765e-35	4.07245e-32	-12.426	NA	NA	NA	1	1	1	0	3	0.848499	-7.43576	1.53236	4.16533	0.972343	13.3518	NA	NA	0.39616	1.0397e-13	0.125434	3.10898e-05	0.33088	1.15667e-40	NA	NA	0.799078	4.09099e-11	0.730944	0.00218745	0.862588	2.68281e-37	NA	NA
RAD50	5.7121e-14	5.91404e-11	7.51452	Artery_Tibial	5.09694e-14	2.98114e-11	-7.52941	Esophagus_Gastroesophageal_Junction	1.88765e-35	5.4054e-32	12.426	NA	NA	NA	1	1	1	0	3	0.848499	-7.43576	1.53236	4.16533	-0.972343	-13.3518	NA	NA	0.39616	1.0397e-13	0.125434	3.10898e-05	0.33088	1.15667e-40	NA	NA	0.799078	4.09099e-11	0.730944	0.00218745	0.8662	2.49231e-37	NA	NA
RAD50	5.7121e-14	5.91404e-11	7.51452	Artery_Tibial	5.09694e-14	2.98114e-11	-7.52941	Esophagus_Mucosa	1.88765e-35	6.26728e-32	12.426	NA	NA	NA	1	1	1	0	3	0.848499	-7.43576	1.53236	4.16533	-0.972343	-13.3518	NA	NA	0.39616	1.0397e-13	0.125434	3.10898e-05	0.33088	1.15667e-40	NA	NA	0.799078	4.09099e-11	0.730944	0.00218745	0.859515	3.07811e-37	NA	NA
RAD50	5.7121e-14	5.91404e-11	7.51452	Artery_Tibial	5.09694e-14	2.98114e-11	-7.52941	Esophagus_Muscularis	1.88765e-35	4.01425e-32	-12.426	NA	NA	NA	1	1	1	0	3	0.848499	-7.43576	1.53236	4.16533	0.972343	13.3518	NA	NA	0.39616	1.0397e-13	0.125434	3.10898e-05	0.33088	1.15667e-40	NA	NA	0.799078	4.09099e-11	0.730944	0.00218745	0.866256	2.46193e-37	NA	NA
RAD50	5.7121e-14	5.91404e-11	7.51452	Artery_Tibial	5.09694e-14	2.98114e-11	-7.52941	Heart_Atrial_Appendage	1.88765e-35	4.77157e-32	12.426	NA	NA	NA	1	1	1	0	3	0.848499	-7.43576	1.53236	4.16533	-0.972343	-13.3518	NA	NA	0.39616	1.0397e-13	0.125434	3.10898e-05	0.33088	1.15667e-40	NA	NA	0.799078	4.09099e-11	0.730944	0.00218745	0.857497	2.76193e-37	NA	NA
RAD50	5.7121e-14	5.91404e-11	7.51452	Artery_Tibial	5.09694e-14	2.98114e-11	-7.52941	Heart_Left_Ventricle	1.88765e-35	5.74885e-32	12.426	NA	NA	NA	1	1	1	0	3	0.848499	-7.43576	1.53236	4.16533	-0.972343	-13.3518	NA	NA	0.39616	1.0397e-13	0.125434	3.10898e-05	0.33088	1.15667e-40	NA	NA	0.799078	4.09099e-11	0.730944	0.00218745	0.867629	2.2183e-37	NA	NA
RAD50	5.7121e-14	5.91404e-11	7.51452	Artery_Tibial	5.09694e-14	2.98114e-11	-7.52941	Liver	1.88765e-35	7.79978e-32	12.426	NA	NA	NA	1	1	1	0	3	0.848499	-7.43576	1.53236	4.16533	-0.972343	-13.3518	NA	NA	0.39616	1.0397e-13	0.125434	3.10898e-05	0.33088	1.15667e-40	NA	NA	0.799078	4.09099e-11	0.730944	0.00218745	0.873113	2.99245e-37	NA	NA
RAD50	5.7121e-14	5.91404e-11	7.51452	Artery_Tibial	5.09694e-14	2.98114e-11	-7.52941	Lung	1.88765e-35	4.09897e-32	-12.426	NA	NA	NA	1	1	1	0	3	0.848499	-7.43576	1.53236	4.16533	0.972343	13.3518	NA	NA	0.39616	1.0397e-13	0.125434	3.10898e-05	0.33088	1.15667e-40	NA	NA	0.799078	4.09099e-11	0.730944	0.00218745	0.860432	2.3992e-37	NA	NA
RAD50	5.7121e-14	5.91404e-11	7.51452	Artery_Tibial	5.09694e-14	2.98114e-11	-7.52941	Muscle_Skeletal	1.88765e-35	4.81092e-32	12.426	NA	NA	NA	1	1	1	0	3	0.848499	-7.43576	1.53236	4.16533	-0.972343	-13.3518	NA	NA	0.39616	1.0397e-13	0.125434	3.10898e-05	0.33088	1.15667e-40	NA	NA	0.799078	4.09099e-11	0.730944	0.00218745	0.853565	3.66577e-37	NA	NA
RAD50	5.7121e-14	5.91404e-11	7.51452	Artery_Tibial	5.09694e-14	2.98114e-11	-7.52941	Nerve_Tibial	1.88765e-35	4.59942e-32	-12.426	NA	NA	NA	1	1	1	0	3	0.848499	-7.43576	1.53236	4.16533	0.972343	13.3518	NA	NA	0.39616	1.0397e-13	0.125434	3.10898e-05	0.33088	1.15667e-40	NA	NA	0.799078	4.09099e-11	0.730944	0.00218745	0.856689	2.47139e-37	NA	NA
RAD50	5.7121e-14	5.91404e-11	7.51452	Artery_Tibial	5.09694e-14	2.98114e-11	-7.52941	Ovary	1.88765e-35	9.52321e-32	12.426	NA	NA	NA	1	1	1	0	3	0.848499	-7.43576	1.53236	4.16533	-0.972343	-13.3518	NA	NA	0.39616	1.0397e-13	0.125434	3.10898e-05	0.33088	1.15667e-40	NA	NA	0.799078	4.09099e-11	0.730944	0.00218745	0.859648	3.67855e-37	NA	NA
RAD50	5.7121e-14	5.91404e-11	7.51452	Artery_Tibial	5.09694e-14	2.98114e-11	-7.52941	Pancreas	1.88765e-35	6.0084e-32	12.426	NA	NA	NA	1	1	1	0	3	0.848499	-7.43576	1.53236	4.16533	-0.972343	-13.3518	NA	NA	0.39616	1.0397e-13	0.125434	3.10898e-05	0.33088	1.15667e-40	NA	NA	0.799078	4.09099e-11	0.730944	0.00218745	0.860103	2.77843e-37	NA	NA
RAD50	5.7121e-14	5.91404e-11	7.51452	Artery_Tibial	5.09694e-14	2.98114e-11	-7.52941	Pituitary	1.88765e-35	5.56984e-32	-12.426	NA	NA	NA	1	1	1	0	3	0.848499	-7.43576	1.53236	4.16533	0.972343	13.3518	NA	NA	0.39616	1.0397e-13	0.125434	3.10898e-05	0.33088	1.15667e-40	NA	NA	0.799078	4.09099e-11	0.730944	0.00218745	0.870035	2.5813e-37	NA	NA
RAD50	5.7121e-14	5.91404e-11	7.51452	Artery_Tibial	5.09694e-14	2.98114e-11	-7.52941	Prostate	1.88765e-35	5.43854e-32	-12.426	NA	NA	NA	1	1	1	0	3	0.848499	-7.43576	1.53236	4.16533	0.972343	13.3518	NA	NA	0.39616	1.0397e-13	0.125434	3.10898e-05	0.33088	1.15667e-40	NA	NA	0.799078	4.09099e-11	0.730944	0.00218745	0.870182	2.91089e-37	NA	NA
RAD50	5.7121e-14	5.91404e-11	7.51452	Artery_Tibial	5.09694e-14	2.98114e-11	-7.52941	Skin_Not_Sun_Exposed_Suprapubic	1.88765e-35	4.59695e-32	12.426	NA	NA	NA	1	1	1	0	3	0.848499	-7.43576	1.53236	4.16533	-0.972343	-13.3518	NA	NA	0.39616	1.0397e-13	0.125434	3.10898e-05	0.33088	1.15667e-40	NA	NA	0.799078	4.09099e-11	0.730944	0.00218745	0.869645	2.03537e-37	NA	NA
RAD50	5.7121e-14	5.91404e-11	7.51452	Artery_Tibial	5.09694e-14	2.98114e-11	-7.52941	Skin_Sun_Exposed_Lower_leg	1.88765e-35	4.25147e-32	-12.426	NA	NA	NA	1	1	1	0	3	0.848499	-7.43576	1.53236	4.16533	0.972343	13.3518	NA	NA	0.39616	1.0397e-13	0.125434	3.10898e-05	0.33088	1.15667e-40	NA	NA	0.799078	4.09099e-11	0.730944	0.00218745	0.858164	2.43913e-37	NA	NA
RAD50	5.7121e-14	5.91404e-11	7.51452	Artery_Tibial	5.09694e-14	2.98114e-11	-7.52941	Small_Intestine_Terminal_Ileum	1.88765e-35	5.05996e-32	12.426	NA	NA	NA	1	1	1	0	3	0.848499	-7.43576	1.53236	4.16533	-0.972343	-13.3518	NA	NA	0.39616	1.0397e-13	0.125434	3.10898e-05	0.33088	1.15667e-40	NA	NA	0.799078	4.09099e-11	0.730944	0.00218745	0.87236	2.94912e-37	NA	NA
RAD50	5.7121e-14	5.91404e-11	7.51452	Artery_Tibial	5.09694e-14	2.98114e-11	-7.52941	Spleen	1.88765e-35	5.23803e-32	-12.426	NA	NA	NA	1	1	1	0	3	0.848499	-7.43576	1.53236	4.16533	1.22796	13.5007	NA	NA	0.39616	1.0397e-13	0.125434	3.10898e-05	0.219461	1.54875e-41	NA	NA	0.799078	4.09099e-11	0.730944	0.00218745	0.810904	3.72392e-38	NA	NA
RAD50	5.7121e-14	5.91404e-11	7.51452	Artery_Tibial	5.09694e-14	2.98114e-11	-7.52941	Stomach	1.88765e-35	4.72438e-32	12.426	NA	NA	NA	1	1	1	0	3	0.848499	-7.43576	1.53236	4.16533	-0.972343	-13.3518	NA	NA	0.39616	1.0397e-13	0.125434	3.10898e-05	0.33088	1.15667e-40	NA	NA	0.799078	4.09099e-11	0.730944	0.00218745	0.864262	3.28505e-37	NA	NA
RAD50	5.7121e-14	5.91404e-11	7.51452	Artery_Tibial	5.09694e-14	2.98114e-11	-7.52941	Testis	1.88765e-35	9.14274e-32	-12.426	NA	NA	NA	1	1	1	0	3	0.848499	-7.43576	1.53236	4.16533	0.972343	13.3518	NA	NA	0.39616	1.0397e-13	0.125434	3.10898e-05	0.33088	1.15667e-40	NA	NA	0.799078	4.09099e-11	0.730944	0.00218745	0.866095	4.85436e-37	NA	NA
RAD50	5.7121e-14	5.91404e-11	7.51452	Artery_Tibial	5.09694e-14	2.98114e-11	-7.52941	Thyroid	1.88765e-35	4.54814e-32	-12.426	NA	NA	NA	1	1	1	0	3	0.848499	-7.43576	1.53236	4.16533	0.972343	13.3518	NA	NA	0.39616	1.0397e-13	0.125434	3.10898e-05	0.33088	1.15667e-40	NA	NA	0.799078	4.09099e-11	0.730944	0.00218745	0.859576	2.78549e-37	NA	NA
RAD50	5.7121e-14	5.91404e-11	7.51452	Artery_Tibial	5.09694e-14	2.98114e-11	-7.52941	Uterus	1.88765e-35	7.59969e-32	-12.426	NA	NA	NA	1	1	1	0	3	0.848499	-7.43576	1.53236	4.16533	0.972343	13.3518	NA	NA	0.39616	1.0397e-13	0.125434	3.10898e-05	0.33088	1.15667e-40	NA	NA	0.799078	4.09099e-11	0.730944	0.00218745	0.863438	3.19924e-37	NA	NA
RAD50	5.7121e-14	5.91404e-11	7.51452	Artery_Tibial	5.09694e-14	2.98114e-11	-7.52941	Vagina	1.88765e-35	7.08279e-32	-12.426	NA	NA	NA	1	1	1	0	3	0.848499	-7.43576	1.53236	4.16533	1.22796	13.5007	NA	NA	0.39616	1.0397e-13	0.125434	3.10898e-05	0.219461	1.54875e-41	NA	NA	0.799078	4.09099e-11	0.730944	0.00218745	0.815294	4.41581e-38	NA	NA
RAD50	5.7121e-14	5.91404e-11	7.51452	Artery_Tibial	5.09694e-14	2.98114e-11	-7.52941	smultixcan	1.30406e-38	2.89225e-35	9.18815	NA	NA	NA	1	1	1	0	3	0.848499	-7.43576	1.53236	4.16533	-0.596446	-9.82316	NA	NA	0.39616	1.0397e-13	0.125434	3.10898e-05	0.0466368	1.23319e-46	NA	NA	0.799078	4.09099e-11	0.730944	0.00218745	0.549226	3.47442e-43	NA	NA
RAD50	5.7121e-14	5.91404e-11	7.51452	Brain_Cerebellar_Hemisphere	1.54278e-12	9.11978e-10	-7.07059	Adipose_Subcutaneous	1.88765e-35	4.71742e-32	12.426	NA	NA	NA	1	1	1	0	3	0.848499	-7.43576	1.03104	5.62117	-0.972343	-13.3518	NA	NA	0.39616	1.0397e-13	0.302524	1.89672e-08	0.33088	1.15667e-40	NA	NA	0.799078	4.09099e-11	0.864531	5.19877e-06	0.859647	2.47585e-37	NA	NA
RAD50	5.7121e-14	5.91404e-11	7.51452	Brain_Cerebellar_Hemisphere	1.54278e-12	9.11978e-10	-7.07059	Adipose_Visceral_Omentum	1.88765e-35	4.16102e-32	-12.426	NA	NA	NA	1	1	1	0	3	0.848499	-7.43576	1.03104	5.62117	0.972343	13.3518	NA	NA	0.39616	1.0397e-13	0.302524	1.89672e-08	0.33088	1.15667e-40	NA	NA	0.799078	4.09099e-11	0.864531	5.19877e-06	0.864755	2.39069e-37	NA	NA
RAD50	5.7121e-14	5.91404e-11	7.51452	Brain_Cerebellar_Hemisphere	1.54278e-12	9.11978e-10	-7.07059	Adrenal_Gland	1.88765e-35	6.16427e-32	12.426	NA	NA	NA	1	1	1	0	3	0.848499	-7.43576	1.03104	5.62117	-0.972343	-13.3518	NA	NA	0.39616	1.0397e-13	0.302524	1.89672e-08	0.33088	1.15667e-40	NA	NA	0.799078	4.09099e-11	0.864531	5.19877e-06	0.867996	2.37175e-37	NA	NA
RAD50	5.7121e-14	5.91404e-11	7.51452	Brain_Cerebellar_Hemisphere	1.54278e-12	9.11978e-10	-7.07059	Artery_Aorta	1.75346e-30	4.05925e-27	-11.4754	NA	NA	NA	1	1	1	0	3	0.848499	-7.43576	1.03104	5.62117	1.11505	12.5902	NA	NA	0.39616	1.0397e-13	0.302524	1.89672e-08	0.26483	2.39066e-36	NA	NA	0.799078	4.09099e-11	0.864531	5.19877e-06	0.829403	5.88083e-33	NA	NA
RAD50	5.7121e-14	5.91404e-11	7.51452	Brain_Cerebellar_Hemisphere	1.54278e-12	9.11978e-10	-7.07059	Artery_Coronary	1.88765e-35	9.53038e-32	12.426	NA	NA	NA	1	1	1	0	3	0.848499	-7.43576	1.03104	5.62117	-0.972343	-13.3518	NA	NA	0.39616	1.0397e-13	0.302524	1.89672e-08	0.33088	1.15667e-40	NA	NA	0.799078	4.09099e-11	0.864531	5.19877e-06	0.854177	3.06026e-37	NA	NA
RAD50	5.7121e-14	5.91404e-11	7.51452	Brain_Cerebellar_Hemisphere	1.54278e-12	9.11978e-10	-7.07059	Artery_Tibial	1.15204e-27	1.87422e-24	10.9	NA	NA	NA	1	1	1	0	3	0.848499	-7.43576	1.03104	5.62117	-0.813505	-11.666	NA	NA	0.39616	1.0397e-13	0.302524	1.89672e-08	0.415928	1.90139e-31	NA	NA	0.799078	4.09099e-11	0.864531	5.19877e-06	0.898891	3.42494e-28	NA	NA
RAD50	5.7121e-14	5.91404e-11	7.51452	Brain_Cerebellar_Hemisphere	1.54278e-12	9.11978e-10	-7.07059	Brain_Cerebellar_Hemisphere	1.88765e-35	4.67704e-32	-12.426	NA	NA	NA	1	1	1	0	3	0.848499	-7.43576	1.03104	5.62117	0.972343	13.3518	NA	NA	0.39616	1.0397e-13	0.302524	1.89672e-08	0.33088	1.15667e-40	NA	NA	0.799078	4.09099e-11	0.864531	5.19877e-06	0.863253	2.77698e-37	NA	NA
RAD50	5.7121e-14	5.91404e-11	7.51452	Brain_Cerebellar_Hemisphere	1.54278e-12	9.11978e-10	-7.07059	Brain_Cerebellum	1.88765e-35	4.40029e-32	12.426	NA	NA	NA	1	1	1	0	3	0.848499	-7.43576	1.03104	5.62117	-0.972343	-13.3518	NA	NA	0.39616	1.0397e-13	0.302524	1.89672e-08	0.33088	1.15667e-40	NA	NA	0.799078	4.09099e-11	0.864531	5.19877e-06	0.859779	2.65802e-37	NA	NA
RAD50	5.7121e-14	5.91404e-11	7.51452	Brain_Cerebellar_Hemisphere	1.54278e-12	9.11978e-10	-7.07059	Brain_Cortex	2.9527e-30	5.8858e-27	11.4302	NA	NA	NA	1	1	1	0	3	0.848499	-7.43576	1.03104	5.62117	-1.41944	-12.6251	NA	NA	0.39616	1.0397e-13	0.302524	1.89672e-08	0.155771	1.53572e-36	NA	NA	0.799078	4.09099e-11	0.864531	5.19877e-06	0.756786	3.02723e-33	NA	NA
RAD50	5.7121e-14	5.91404e-11	7.51452	Brain_Cerebellar_Hemisphere	1.54278e-12	9.11978e-10	-7.07059	Brain_Frontal_Cortex_BA9	2.9527e-30	6.18815e-27	11.4302	NA	NA	NA	1	1	1	0	3	0.848499	-7.43576	1.03104	5.62117	-1.41944	-12.6251	NA	NA	0.39616	1.0397e-13	0.302524	1.89672e-08	0.155771	1.53572e-36	NA	NA	0.799078	4.09099e-11	0.864531	5.19877e-06	0.758628	3.1943e-33	NA	NA
RAD50	5.7121e-14	5.91404e-11	7.51452	Brain_Cerebellar_Hemisphere	1.54278e-12	9.11978e-10	-7.07059	Breast_Mammary_Tissue	1.88765e-35	4.82553e-32	12.426	NA	NA	NA	1	1	1	0	3	0.848499	-7.43576	1.03104	5.62117	-0.972343	-13.3518	NA	NA	0.39616	1.0397e-13	0.302524	1.89672e-08	0.33088	1.15667e-40	NA	NA	0.799078	4.09099e-11	0.864531	5.19877e-06	0.859855	2.91216e-37	NA	NA
RAD50	5.7121e-14	5.91404e-11	7.51452	Brain_Cerebellar_Hemisphere	1.54278e-12	9.11978e-10	-7.07059	Cells_Cultured_fibroblasts	1.88765e-35	4.03048e-32	12.426	NA	NA	NA	1	1	1	0	3	0.848499	-7.43576	1.03104	5.62117	-0.972343	-13.3518	NA	NA	0.39616	1.0397e-13	0.302524	1.89672e-08	0.33088	1.15667e-40	NA	NA	0.799078	4.09099e-11	0.864531	5.19877e-06	0.860761	2.61238e-37	NA	NA
RAD50	5.7121e-14	5.91404e-11	7.51452	Brain_Cerebellar_Hemisphere	1.54278e-12	9.11978e-10	-7.07059	Cells_EBV-transformed_lymphocytes	1.88765e-35	4.37671e-32	-12.426	NA	NA	NA	1	1	1	0	3	0.848499	-7.43576	1.03104	5.62117	1.22796	13.5007	NA	NA	0.39616	1.0397e-13	0.302524	1.89672e-08	0.219461	1.54875e-41	NA	NA	0.799078	4.09099e-11	0.864531	5.19877e-06	0.795727	3.46671e-38	NA	NA
RAD50	5.7121e-14	5.91404e-11	7.51452	Brain_Cerebellar_Hemisphere	1.54278e-12	9.11978e-10	-7.07059	Colon_Sigmoid	1.88765e-35	4.9247e-32	-12.426	NA	NA	NA	1	1	1	0	3	0.848499	-7.43576	1.03104	5.62117	0.972343	13.3518	NA	NA	0.39616	1.0397e-13	0.302524	1.89672e-08	0.33088	1.15667e-40	NA	NA	0.799078	4.09099e-11	0.864531	5.19877e-06	0.866022	2.9108e-37	NA	NA
RAD50	5.7121e-14	5.91404e-11	7.51452	Brain_Cerebellar_Hemisphere	1.54278e-12	9.11978e-10	-7.07059	Colon_Transverse	1.88765e-35	4.07245e-32	-12.426	NA	NA	NA	1	1	1	0	3	0.848499	-7.43576	1.03104	5.62117	0.972343	13.3518	NA	NA	0.39616	1.0397e-13	0.302524	1.89672e-08	0.33088	1.15667e-40	NA	NA	0.799078	4.09099e-11	0.864531	5.19877e-06	0.862588	2.68281e-37	NA	NA
RAD50	5.7121e-14	5.91404e-11	7.51452	Brain_Cerebellar_Hemisphere	1.54278e-12	9.11978e-10	-7.07059	Esophagus_Gastroesophageal_Junction	1.88765e-35	5.4054e-32	12.426	NA	NA	NA	1	1	1	0	3	0.848499	-7.43576	1.03104	5.62117	-0.972343	-13.3518	NA	NA	0.39616	1.0397e-13	0.302524	1.89672e-08	0.33088	1.15667e-40	NA	NA	0.799078	4.09099e-11	0.864531	5.19877e-06	0.8662	2.49231e-37	NA	NA
RAD50	5.7121e-14	5.91404e-11	7.51452	Brain_Cerebellar_Hemisphere	1.54278e-12	9.11978e-10	-7.07059	Esophagus_Mucosa	1.88765e-35	6.26728e-32	12.426	NA	NA	NA	1	1	1	0	3	0.848499	-7.43576	1.03104	5.62117	-0.972343	-13.3518	NA	NA	0.39616	1.0397e-13	0.302524	1.89672e-08	0.33088	1.15667e-40	NA	NA	0.799078	4.09099e-11	0.864531	5.19877e-06	0.859515	3.07811e-37	NA	NA
RAD50	5.7121e-14	5.91404e-11	7.51452	Brain_Cerebellar_Hemisphere	1.54278e-12	9.11978e-10	-7.07059	Esophagus_Muscularis	1.88765e-35	4.01425e-32	-12.426	NA	NA	NA	1	1	1	0	3	0.848499	-7.43576	1.03104	5.62117	0.972343	13.3518	NA	NA	0.39616	1.0397e-13	0.302524	1.89672e-08	0.33088	1.15667e-40	NA	NA	0.799078	4.09099e-11	0.864531	5.19877e-06	0.866256	2.46193e-37	NA	NA
RAD50	5.7121e-14	5.91404e-11	7.51452	Brain_Cerebellar_Hemisphere	1.54278e-12	9.11978e-10	-7.07059	Heart_Atrial_Appendage	1.88765e-35	4.77157e-32	12.426	NA	NA	NA	1	1	1	0	3	0.848499	-7.43576	1.03104	5.62117	-0.972343	-13.3518	NA	NA	0.39616	1.0397e-13	0.302524	1.89672e-08	0.33088	1.15667e-40	NA	NA	0.799078	4.09099e-11	0.864531	5.19877e-06	0.857497	2.76193e-37	NA	NA
RAD50	5.7121e-14	5.91404e-11	7.51452	Brain_Cerebellar_Hemisphere	1.54278e-12	9.11978e-10	-7.07059	Heart_Left_Ventricle	1.88765e-35	5.74885e-32	12.426	NA	NA	NA	1	1	1	0	3	0.848499	-7.43576	1.03104	5.62117	-0.972343	-13.3518	NA	NA	0.39616	1.0397e-13	0.302524	1.89672e-08	0.33088	1.15667e-40	NA	NA	0.799078	4.09099e-11	0.864531	5.19877e-06	0.867629	2.2183e-37	NA	NA
RAD50	5.7121e-14	5.91404e-11	7.51452	Brain_Cerebellar_Hemisphere	1.54278e-12	9.11978e-10	-7.07059	Liver	1.88765e-35	7.79978e-32	12.426	NA	NA	NA	1	1	1	0	3	0.848499	-7.43576	1.03104	5.62117	-0.972343	-13.3518	NA	NA	0.39616	1.0397e-13	0.302524	1.89672e-08	0.33088	1.15667e-40	NA	NA	0.799078	4.09099e-11	0.864531	5.19877e-06	0.873113	2.99245e-37	NA	NA
RAD50	5.7121e-14	5.91404e-11	7.51452	Brain_Cerebellar_Hemisphere	1.54278e-12	9.11978e-10	-7.07059	Lung	1.88765e-35	4.09897e-32	-12.426	NA	NA	NA	1	1	1	0	3	0.848499	-7.43576	1.03104	5.62117	0.972343	13.3518	NA	NA	0.39616	1.0397e-13	0.302524	1.89672e-08	0.33088	1.15667e-40	NA	NA	0.799078	4.09099e-11	0.864531	5.19877e-06	0.860432	2.3992e-37	NA	NA
RAD50	5.7121e-14	5.91404e-11	7.51452	Brain_Cerebellar_Hemisphere	1.54278e-12	9.11978e-10	-7.07059	Muscle_Skeletal	1.88765e-35	4.81092e-32	12.426	NA	NA	NA	1	1	1	0	3	0.848499	-7.43576	1.03104	5.62117	-0.972343	-13.3518	NA	NA	0.39616	1.0397e-13	0.302524	1.89672e-08	0.33088	1.15667e-40	NA	NA	0.799078	4.09099e-11	0.864531	5.19877e-06	0.853565	3.66577e-37	NA	NA
RAD50	5.7121e-14	5.91404e-11	7.51452	Brain_Cerebellar_Hemisphere	1.54278e-12	9.11978e-10	-7.07059	Nerve_Tibial	1.88765e-35	4.59942e-32	-12.426	NA	NA	NA	1	1	1	0	3	0.848499	-7.43576	1.03104	5.62117	0.972343	13.3518	NA	NA	0.39616	1.0397e-13	0.302524	1.89672e-08	0.33088	1.15667e-40	NA	NA	0.799078	4.09099e-11	0.864531	5.19877e-06	0.856689	2.47139e-37	NA	NA
RAD50	5.7121e-14	5.91404e-11	7.51452	Brain_Cerebellar_Hemisphere	1.54278e-12	9.11978e-10	-7.07059	Ovary	1.88765e-35	9.52321e-32	12.426	NA	NA	NA	1	1	1	0	3	0.848499	-7.43576	1.03104	5.62117	-0.972343	-13.3518	NA	NA	0.39616	1.0397e-13	0.302524	1.89672e-08	0.33088	1.15667e-40	NA	NA	0.799078	4.09099e-11	0.864531	5.19877e-06	0.859648	3.67855e-37	NA	NA
RAD50	5.7121e-14	5.91404e-11	7.51452	Brain_Cerebellar_Hemisphere	1.54278e-12	9.11978e-10	-7.07059	Pancreas	1.88765e-35	6.0084e-32	12.426	NA	NA	NA	1	1	1	0	3	0.848499	-7.43576	1.03104	5.62117	-0.972343	-13.3518	NA	NA	0.39616	1.0397e-13	0.302524	1.89672e-08	0.33088	1.15667e-40	NA	NA	0.799078	4.09099e-11	0.864531	5.19877e-06	0.860103	2.77843e-37	NA	NA
RAD50	5.7121e-14	5.91404e-11	7.51452	Brain_Cerebellar_Hemisphere	1.54278e-12	9.11978e-10	-7.07059	Pituitary	1.88765e-35	5.56984e-32	-12.426	NA	NA	NA	1	1	1	0	3	0.848499	-7.43576	1.03104	5.62117	0.972343	13.3518	NA	NA	0.39616	1.0397e-13	0.302524	1.89672e-08	0.33088	1.15667e-40	NA	NA	0.799078	4.09099e-11	0.864531	5.19877e-06	0.870035	2.5813e-37	NA	NA
RAD50	5.7121e-14	5.91404e-11	7.51452	Brain_Cerebellar_Hemisphere	1.54278e-12	9.11978e-10	-7.07059	Prostate	1.88765e-35	5.43854e-32	-12.426	NA	NA	NA	1	1	1	0	3	0.848499	-7.43576	1.03104	5.62117	0.972343	13.3518	NA	NA	0.39616	1.0397e-13	0.302524	1.89672e-08	0.33088	1.15667e-40	NA	NA	0.799078	4.09099e-11	0.864531	5.19877e-06	0.870182	2.91089e-37	NA	NA
RAD50	5.7121e-14	5.91404e-11	7.51452	Brain_Cerebellar_Hemisphere	1.54278e-12	9.11978e-10	-7.07059	Skin_Not_Sun_Exposed_Suprapubic	1.88765e-35	4.59695e-32	12.426	NA	NA	NA	1	1	1	0	3	0.848499	-7.43576	1.03104	5.62117	-0.972343	-13.3518	NA	NA	0.39616	1.0397e-13	0.302524	1.89672e-08	0.33088	1.15667e-40	NA	NA	0.799078	4.09099e-11	0.864531	5.19877e-06	0.869645	2.03537e-37	NA	NA
RAD50	5.7121e-14	5.91404e-11	7.51452	Brain_Cerebellar_Hemisphere	1.54278e-12	9.11978e-10	-7.07059	Skin_Sun_Exposed_Lower_leg	1.88765e-35	4.25147e-32	-12.426	NA	NA	NA	1	1	1	0	3	0.848499	-7.43576	1.03104	5.62117	0.972343	13.3518	NA	NA	0.39616	1.0397e-13	0.302524	1.89672e-08	0.33088	1.15667e-40	NA	NA	0.799078	4.09099e-11	0.864531	5.19877e-06	0.858164	2.43913e-37	NA	NA
RAD50	5.7121e-14	5.91404e-11	7.51452	Brain_Cerebellar_Hemisphere	1.54278e-12	9.11978e-10	-7.07059	Small_Intestine_Terminal_Ileum	1.88765e-35	5.05996e-32	12.426	NA	NA	NA	1	1	1	0	3	0.848499	-7.43576	1.03104	5.62117	-0.972343	-13.3518	NA	NA	0.39616	1.0397e-13	0.302524	1.89672e-08	0.33088	1.15667e-40	NA	NA	0.799078	4.09099e-11	0.864531	5.19877e-06	0.87236	2.94912e-37	NA	NA
RAD50	5.7121e-14	5.91404e-11	7.51452	Brain_Cerebellar_Hemisphere	1.54278e-12	9.11978e-10	-7.07059	Spleen	1.88765e-35	5.23803e-32	-12.426	NA	NA	NA	1	1	1	0	3	0.848499	-7.43576	1.03104	5.62117	1.22796	13.5007	NA	NA	0.39616	1.0397e-13	0.302524	1.89672e-08	0.219461	1.54875e-41	NA	NA	0.799078	4.09099e-11	0.864531	5.19877e-06	0.810904	3.72392e-38	NA	NA
RAD50	5.7121e-14	5.91404e-11	7.51452	Brain_Cerebellar_Hemisphere	1.54278e-12	9.11978e-10	-7.07059	Stomach	1.88765e-35	4.72438e-32	12.426	NA	NA	NA	1	1	1	0	3	0.848499	-7.43576	1.03104	5.62117	-0.972343	-13.3518	NA	NA	0.39616	1.0397e-13	0.302524	1.89672e-08	0.33088	1.15667e-40	NA	NA	0.799078	4.09099e-11	0.864531	5.19877e-06	0.864262	3.28505e-37	NA	NA
RAD50	5.7121e-14	5.91404e-11	7.51452	Brain_Cerebellar_Hemisphere	1.54278e-12	9.11978e-10	-7.07059	Testis	1.88765e-35	9.14274e-32	-12.426	NA	NA	NA	1	1	1	0	3	0.848499	-7.43576	1.03104	5.62117	0.972343	13.3518	NA	NA	0.39616	1.0397e-13	0.302524	1.89672e-08	0.33088	1.15667e-40	NA	NA	0.799078	4.09099e-11	0.864531	5.19877e-06	0.866095	4.85436e-37	NA	NA
RAD50	5.7121e-14	5.91404e-11	7.51452	Brain_Cerebellar_Hemisphere	1.54278e-12	9.11978e-10	-7.07059	Thyroid	1.88765e-35	4.54814e-32	-12.426	NA	NA	NA	1	1	1	0	3	0.848499	-7.43576	1.03104	5.62117	0.972343	13.3518	NA	NA	0.39616	1.0397e-13	0.302524	1.89672e-08	0.33088	1.15667e-40	NA	NA	0.799078	4.09099e-11	0.864531	5.19877e-06	0.859576	2.78549e-37	NA	NA
RAD50	5.7121e-14	5.91404e-11	7.51452	Brain_Cerebellar_Hemisphere	1.54278e-12	9.11978e-10	-7.07059	Uterus	1.88765e-35	7.59969e-32	-12.426	NA	NA	NA	1	1	1	0	3	0.848499	-7.43576	1.03104	5.62117	0.972343	13.3518	NA	NA	0.39616	1.0397e-13	0.302524	1.89672e-08	0.33088	1.15667e-40	NA	NA	0.799078	4.09099e-11	0.864531	5.19877e-06	0.863438	3.19924e-37	NA	NA
RAD50	5.7121e-14	5.91404e-11	7.51452	Brain_Cerebellar_Hemisphere	1.54278e-12	9.11978e-10	-7.07059	Vagina	1.88765e-35	7.08279e-32	-12.426	NA	NA	NA	1	1	1	0	3	0.848499	-7.43576	1.03104	5.62117	1.22796	13.5007	NA	NA	0.39616	1.0397e-13	0.302524	1.89672e-08	0.219461	1.54875e-41	NA	NA	0.799078	4.09099e-11	0.864531	5.19877e-06	0.815294	4.41581e-38	NA	NA
RAD50	5.7121e-14	5.91404e-11	7.51452	Brain_Cerebellar_Hemisphere	1.54278e-12	9.11978e-10	-7.07059	smultixcan	1.30406e-38	2.89225e-35	9.18815	NA	NA	NA	1	1	1	0	3	0.848499	-7.43576	1.03104	5.62117	-0.596446	-9.82316	NA	NA	0.39616	1.0397e-13	0.302524	1.89672e-08	0.0466368	1.23319e-46	NA	NA	0.799078	4.09099e-11	0.864531	5.19877e-06	0.549226	3.47442e-43	NA	NA
RAD50	5.7121e-14	5.91404e-11	7.51452	Brain_Cerebellum	5.09694e-14	3.27292e-11	-7.52941	Adipose_Subcutaneous	1.88765e-35	4.71742e-32	12.426	NA	NA	NA	1	1	1	0	3	0.848499	-7.43576	4.07893	6.24127	-0.972343	-13.3518	NA	NA	0.39616	1.0397e-13	4.52432e-05	4.34028e-10	0.33088	1.15667e-40	NA	NA	0.799078	4.09099e-11	0.0165103	1.3417e-07	0.859647	2.47585e-37	NA	NA
RAD50	5.7121e-14	5.91404e-11	7.51452	Brain_Cerebellum	5.09694e-14	3.27292e-11	-7.52941	Adipose_Visceral_Omentum	1.88765e-35	4.16102e-32	-12.426	NA	NA	NA	1	1	1	0	3	0.848499	-7.43576	4.07893	6.24127	0.972343	13.3518	NA	NA	0.39616	1.0397e-13	4.52432e-05	4.34028e-10	0.33088	1.15667e-40	NA	NA	0.799078	4.09099e-11	0.0165103	1.3417e-07	0.864755	2.39069e-37	NA	NA
RAD50	5.7121e-14	5.91404e-11	7.51452	Brain_Cerebellum	5.09694e-14	3.27292e-11	-7.52941	Adrenal_Gland	1.88765e-35	6.16427e-32	12.426	NA	NA	NA	1	1	1	0	3	0.848499	-7.43576	4.07893	6.24127	-0.972343	-13.3518	NA	NA	0.39616	1.0397e-13	4.52432e-05	4.34028e-10	0.33088	1.15667e-40	NA	NA	0.799078	4.09099e-11	0.0165103	1.3417e-07	0.867996	2.37175e-37	NA	NA
RAD50	5.7121e-14	5.91404e-11	7.51452	Brain_Cerebellum	5.09694e-14	3.27292e-11	-7.52941	Artery_Aorta	1.75346e-30	4.05925e-27	-11.4754	NA	NA	NA	1	1	1	0	3	0.848499	-7.43576	4.07893	6.24127	1.11505	12.5902	NA	NA	0.39616	1.0397e-13	4.52432e-05	4.34028e-10	0.26483	2.39066e-36	NA	NA	0.799078	4.09099e-11	0.0165103	1.3417e-07	0.829403	5.88083e-33	NA	NA
RAD50	5.7121e-14	5.91404e-11	7.51452	Brain_Cerebellum	5.09694e-14	3.27292e-11	-7.52941	Artery_Coronary	1.88765e-35	9.53038e-32	12.426	NA	NA	NA	1	1	1	0	3	0.848499	-7.43576	4.07893	6.24127	-0.972343	-13.3518	NA	NA	0.39616	1.0397e-13	4.52432e-05	4.34028e-10	0.33088	1.15667e-40	NA	NA	0.799078	4.09099e-11	0.0165103	1.3417e-07	0.854177	3.06026e-37	NA	NA
RAD50	5.7121e-14	5.91404e-11	7.51452	Brain_Cerebellum	5.09694e-14	3.27292e-11	-7.52941	Artery_Tibial	1.15204e-27	1.87422e-24	10.9	NA	NA	NA	1	1	1	0	3	0.848499	-7.43576	4.07893	6.24127	-0.813505	-11.666	NA	NA	0.39616	1.0397e-13	4.52432e-05	4.34028e-10	0.415928	1.90139e-31	NA	NA	0.799078	4.09099e-11	0.0165103	1.3417e-07	0.898891	3.42494e-28	NA	NA
RAD50	5.7121e-14	5.91404e-11	7.51452	Brain_Cerebellum	5.09694e-14	3.27292e-11	-7.52941	Brain_Cerebellar_Hemisphere	1.88765e-35	4.67704e-32	-12.426	NA	NA	NA	1	1	1	0	3	0.848499	-7.43576	4.07893	6.24127	0.972343	13.3518	NA	NA	0.39616	1.0397e-13	4.52432e-05	4.34028e-10	0.33088	1.15667e-40	NA	NA	0.799078	4.09099e-11	0.0165103	1.3417e-07	0.863253	2.77698e-37	NA	NA
RAD50	5.7121e-14	5.91404e-11	7.51452	Brain_Cerebellum	5.09694e-14	3.27292e-11	-7.52941	Brain_Cerebellum	1.88765e-35	4.40029e-32	12.426	NA	NA	NA	1	1	1	0	3	0.848499	-7.43576	4.07893	6.24127	-0.972343	-13.3518	NA	NA	0.39616	1.0397e-13	4.52432e-05	4.34028e-10	0.33088	1.15667e-40	NA	NA	0.799078	4.09099e-11	0.0165103	1.3417e-07	0.859779	2.65802e-37	NA	NA
RAD50	5.7121e-14	5.91404e-11	7.51452	Brain_Cerebellum	5.09694e-14	3.27292e-11	-7.52941	Brain_Cortex	2.9527e-30	5.8858e-27	11.4302	NA	NA	NA	1	1	1	0	3	0.848499	-7.43576	4.07893	6.24127	-1.41944	-12.6251	NA	NA	0.39616	1.0397e-13	4.52432e-05	4.34028e-10	0.155771	1.53572e-36	NA	NA	0.799078	4.09099e-11	0.0165103	1.3417e-07	0.756786	3.02723e-33	NA	NA
RAD50	5.7121e-14	5.91404e-11	7.51452	Brain_Cerebellum	5.09694e-14	3.27292e-11	-7.52941	Brain_Frontal_Cortex_BA9	2.9527e-30	6.18815e-27	11.4302	NA	NA	NA	1	1	1	0	3	0.848499	-7.43576	4.07893	6.24127	-1.41944	-12.6251	NA	NA	0.39616	1.0397e-13	4.52432e-05	4.34028e-10	0.155771	1.53572e-36	NA	NA	0.799078	4.09099e-11	0.0165103	1.3417e-07	0.758628	3.1943e-33	NA	NA
RAD50	5.7121e-14	5.91404e-11	7.51452	Brain_Cerebellum	5.09694e-14	3.27292e-11	-7.52941	Breast_Mammary_Tissue	1.88765e-35	4.82553e-32	12.426	NA	NA	NA	1	1	1	0	3	0.848499	-7.43576	4.07893	6.24127	-0.972343	-13.3518	NA	NA	0.39616	1.0397e-13	4.52432e-05	4.34028e-10	0.33088	1.15667e-40	NA	NA	0.799078	4.09099e-11	0.0165103	1.3417e-07	0.859855	2.91216e-37	NA	NA
RAD50	5.7121e-14	5.91404e-11	7.51452	Brain_Cerebellum	5.09694e-14	3.27292e-11	-7.52941	Cells_Cultured_fibroblasts	1.88765e-35	4.03048e-32	12.426	NA	NA	NA	1	1	1	0	3	0.848499	-7.43576	4.07893	6.24127	-0.972343	-13.3518	NA	NA	0.39616	1.0397e-13	4.52432e-05	4.34028e-10	0.33088	1.15667e-40	NA	NA	0.799078	4.09099e-11	0.0165103	1.3417e-07	0.860761	2.61238e-37	NA	NA
RAD50	5.7121e-14	5.91404e-11	7.51452	Brain_Cerebellum	5.09694e-14	3.27292e-11	-7.52941	Cells_EBV-transformed_lymphocytes	1.88765e-35	4.37671e-32	-12.426	NA	NA	NA	1	1	1	0	3	0.848499	-7.43576	4.07893	6.24127	1.22796	13.5007	NA	NA	0.39616	1.0397e-13	4.52432e-05	4.34028e-10	0.219461	1.54875e-41	NA	NA	0.799078	4.09099e-11	0.0165103	1.3417e-07	0.795727	3.46671e-38	NA	NA
RAD50	5.7121e-14	5.91404e-11	7.51452	Brain_Cerebellum	5.09694e-14	3.27292e-11	-7.52941	Colon_Sigmoid	1.88765e-35	4.9247e-32	-12.426	NA	NA	NA	1	1	1	0	3	0.848499	-7.43576	4.07893	6.24127	0.972343	13.3518	NA	NA	0.39616	1.0397e-13	4.52432e-05	4.34028e-10	0.33088	1.15667e-40	NA	NA	0.799078	4.09099e-11	0.0165103	1.3417e-07	0.866022	2.9108e-37	NA	NA
RAD50	5.7121e-14	5.91404e-11	7.51452	Brain_Cerebellum	5.09694e-14	3.27292e-11	-7.52941	Colon_Transverse	1.88765e-35	4.07245e-32	-12.426	NA	NA	NA	1	1	1	0	3	0.848499	-7.43576	4.07893	6.24127	0.972343	13.3518	NA	NA	0.39616	1.0397e-13	4.52432e-05	4.34028e-10	0.33088	1.15667e-40	NA	NA	0.799078	4.09099e-11	0.0165103	1.3417e-07	0.862588	2.68281e-37	NA	NA
RAD50	5.7121e-14	5.91404e-11	7.51452	Brain_Cerebellum	5.09694e-14	3.27292e-11	-7.52941	Esophagus_Gastroesophageal_Junction	1.88765e-35	5.4054e-32	12.426	NA	NA	NA	1	1	1	0	3	0.848499	-7.43576	4.07893	6.24127	-0.972343	-13.3518	NA	NA	0.39616	1.0397e-13	4.52432e-05	4.34028e-10	0.33088	1.15667e-40	NA	NA	0.799078	4.09099e-11	0.0165103	1.3417e-07	0.8662	2.49231e-37	NA	NA
RAD50	5.7121e-14	5.91404e-11	7.51452	Brain_Cerebellum	5.09694e-14	3.27292e-11	-7.52941	Esophagus_Mucosa	1.88765e-35	6.26728e-32	12.426	NA	NA	NA	1	1	1	0	3	0.848499	-7.43576	4.07893	6.24127	-0.972343	-13.3518	NA	NA	0.39616	1.0397e-13	4.52432e-05	4.34028e-10	0.33088	1.15667e-40	NA	NA	0.799078	4.09099e-11	0.0165103	1.3417e-07	0.859515	3.07811e-37	NA	NA
RAD50	5.7121e-14	5.91404e-11	7.51452	Brain_Cerebellum	5.09694e-14	3.27292e-11	-7.52941	Esophagus_Muscularis	1.88765e-35	4.01425e-32	-12.426	NA	NA	NA	1	1	1	0	3	0.848499	-7.43576	4.07893	6.24127	0.972343	13.3518	NA	NA	0.39616	1.0397e-13	4.52432e-05	4.34028e-10	0.33088	1.15667e-40	NA	NA	0.799078	4.09099e-11	0.0165103	1.3417e-07	0.866256	2.46193e-37	NA	NA
RAD50	5.7121e-14	5.91404e-11	7.51452	Brain_Cerebellum	5.09694e-14	3.27292e-11	-7.52941	Heart_Atrial_Appendage	1.88765e-35	4.77157e-32	12.426	NA	NA	NA	1	1	1	0	3	0.848499	-7.43576	4.07893	6.24127	-0.972343	-13.3518	NA	NA	0.39616	1.0397e-13	4.52432e-05	4.34028e-10	0.33088	1.15667e-40	NA	NA	0.799078	4.09099e-11	0.0165103	1.3417e-07	0.857497	2.76193e-37	NA	NA
RAD50	5.7121e-14	5.91404e-11	7.51452	Brain_Cerebellum	5.09694e-14	3.27292e-11	-7.52941	Heart_Left_Ventricle	1.88765e-35	5.74885e-32	12.426	NA	NA	NA	1	1	1	0	3	0.848499	-7.43576	4.07893	6.24127	-0.972343	-13.3518	NA	NA	0.39616	1.0397e-13	4.52432e-05	4.34028e-10	0.33088	1.15667e-40	NA	NA	0.799078	4.09099e-11	0.0165103	1.3417e-07	0.867629	2.2183e-37	NA	NA
RAD50	5.7121e-14	5.91404e-11	7.51452	Brain_Cerebellum	5.09694e-14	3.27292e-11	-7.52941	Liver	1.88765e-35	7.79978e-32	12.426	NA	NA	NA	1	1	1	0	3	0.848499	-7.43576	4.07893	6.24127	-0.972343	-13.3518	NA	NA	0.39616	1.0397e-13	4.52432e-05	4.34028e-10	0.33088	1.15667e-40	NA	NA	0.799078	4.09099e-11	0.0165103	1.3417e-07	0.873113	2.99245e-37	NA	NA
RAD50	5.7121e-14	5.91404e-11	7.51452	Brain_Cerebellum	5.09694e-14	3.27292e-11	-7.52941	Lung	1.88765e-35	4.09897e-32	-12.426	NA	NA	NA	1	1	1	0	3	0.848499	-7.43576	4.07893	6.24127	0.972343	13.3518	NA	NA	0.39616	1.0397e-13	4.52432e-05	4.34028e-10	0.33088	1.15667e-40	NA	NA	0.799078	4.09099e-11	0.0165103	1.3417e-07	0.860432	2.3992e-37	NA	NA
RAD50	5.7121e-14	5.91404e-11	7.51452	Brain_Cerebellum	5.09694e-14	3.27292e-11	-7.52941	Muscle_Skeletal	1.88765e-35	4.81092e-32	12.426	NA	NA	NA	1	1	1	0	3	0.848499	-7.43576	4.07893	6.24127	-0.972343	-13.3518	NA	NA	0.39616	1.0397e-13	4.52432e-05	4.34028e-10	0.33088	1.15667e-40	NA	NA	0.799078	4.09099e-11	0.0165103	1.3417e-07	0.853565	3.66577e-37	NA	NA
RAD50	5.7121e-14	5.91404e-11	7.51452	Brain_Cerebellum	5.09694e-14	3.27292e-11	-7.52941	Nerve_Tibial	1.88765e-35	4.59942e-32	-12.426	NA	NA	NA	1	1	1	0	3	0.848499	-7.43576	4.07893	6.24127	0.972343	13.3518	NA	NA	0.39616	1.0397e-13	4.52432e-05	4.34028e-10	0.33088	1.15667e-40	NA	NA	0.799078	4.09099e-11	0.0165103	1.3417e-07	0.856689	2.47139e-37	NA	NA
RAD50	5.7121e-14	5.91404e-11	7.51452	Brain_Cerebellum	5.09694e-14	3.27292e-11	-7.52941	Ovary	1.88765e-35	9.52321e-32	12.426	NA	NA	NA	1	1	1	0	3	0.848499	-7.43576	4.07893	6.24127	-0.972343	-13.3518	NA	NA	0.39616	1.0397e-13	4.52432e-05	4.34028e-10	0.33088	1.15667e-40	NA	NA	0.799078	4.09099e-11	0.0165103	1.3417e-07	0.859648	3.67855e-37	NA	NA
RAD50	5.7121e-14	5.91404e-11	7.51452	Brain_Cerebellum	5.09694e-14	3.27292e-11	-7.52941	Pancreas	1.88765e-35	6.0084e-32	12.426	NA	NA	NA	1	1	1	0	3	0.848499	-7.43576	4.07893	6.24127	-0.972343	-13.3518	NA	NA	0.39616	1.0397e-13	4.52432e-05	4.34028e-10	0.33088	1.15667e-40	NA	NA	0.799078	4.09099e-11	0.0165103	1.3417e-07	0.860103	2.77843e-37	NA	NA
RAD50	5.7121e-14	5.91404e-11	7.51452	Brain_Cerebellum	5.09694e-14	3.27292e-11	-7.52941	Pituitary	1.88765e-35	5.56984e-32	-12.426	NA	NA	NA	1	1	1	0	3	0.848499	-7.43576	4.07893	6.24127	0.972343	13.3518	NA	NA	0.39616	1.0397e-13	4.52432e-05	4.34028e-10	0.33088	1.15667e-40	NA	NA	0.799078	4.09099e-11	0.0165103	1.3417e-07	0.870035	2.5813e-37	NA	NA
RAD50	5.7121e-14	5.91404e-11	7.51452	Brain_Cerebellum	5.09694e-14	3.27292e-11	-7.52941	Prostate	1.88765e-35	5.43854e-32	-12.426	NA	NA	NA	1	1	1	0	3	0.848499	-7.43576	4.07893	6.24127	0.972343	13.3518	NA	NA	0.39616	1.0397e-13	4.52432e-05	4.34028e-10	0.33088	1.15667e-40	NA	NA	0.799078	4.09099e-11	0.0165103	1.3417e-07	0.870182	2.91089e-37	NA	NA
RAD50	5.7121e-14	5.91404e-11	7.51452	Brain_Cerebellum	5.09694e-14	3.27292e-11	-7.52941	Skin_Not_Sun_Exposed_Suprapubic	1.88765e-35	4.59695e-32	12.426	NA	NA	NA	1	1	1	0	3	0.848499	-7.43576	4.07893	6.24127	-0.972343	-13.3518	NA	NA	0.39616	1.0397e-13	4.52432e-05	4.34028e-10	0.33088	1.15667e-40	NA	NA	0.799078	4.09099e-11	0.0165103	1.3417e-07	0.869645	2.03537e-37	NA	NA
RAD50	5.7121e-14	5.91404e-11	7.51452	Brain_Cerebellum	5.09694e-14	3.27292e-11	-7.52941	Skin_Sun_Exposed_Lower_leg	1.88765e-35	4.25147e-32	-12.426	NA	NA	NA	1	1	1	0	3	0.848499	-7.43576	4.07893	6.24127	0.972343	13.3518	NA	NA	0.39616	1.0397e-13	4.52432e-05	4.34028e-10	0.33088	1.15667e-40	NA	NA	0.799078	4.09099e-11	0.0165103	1.3417e-07	0.858164	2.43913e-37	NA	NA
RAD50	5.7121e-14	5.91404e-11	7.51452	Brain_Cerebellum	5.09694e-14	3.27292e-11	-7.52941	Small_Intestine_Terminal_Ileum	1.88765e-35	5.05996e-32	12.426	NA	NA	NA	1	1	1	0	3	0.848499	-7.43576	4.07893	6.24127	-0.972343	-13.3518	NA	NA	0.39616	1.0397e-13	4.52432e-05	4.34028e-10	0.33088	1.15667e-40	NA	NA	0.799078	4.09099e-11	0.0165103	1.3417e-07	0.87236	2.94912e-37	NA	NA
RAD50	5.7121e-14	5.91404e-11	7.51452	Brain_Cerebellum	5.09694e-14	3.27292e-11	-7.52941	Spleen	1.88765e-35	5.23803e-32	-12.426	NA	NA	NA	1	1	1	0	3	0.848499	-7.43576	4.07893	6.24127	1.22796	13.5007	NA	NA	0.39616	1.0397e-13	4.52432e-05	4.34028e-10	0.219461	1.54875e-41	NA	NA	0.799078	4.09099e-11	0.0165103	1.3417e-07	0.810904	3.72392e-38	NA	NA
RAD50	5.7121e-14	5.91404e-11	7.51452	Brain_Cerebellum	5.09694e-14	3.27292e-11	-7.52941	Stomach	1.88765e-35	4.72438e-32	12.426	NA	NA	NA	1	1	1	0	3	0.848499	-7.43576	4.07893	6.24127	-0.972343	-13.3518	NA	NA	0.39616	1.0397e-13	4.52432e-05	4.34028e-10	0.33088	1.15667e-40	NA	NA	0.799078	4.09099e-11	0.0165103	1.3417e-07	0.864262	3.28505e-37	NA	NA
RAD50	5.7121e-14	5.91404e-11	7.51452	Brain_Cerebellum	5.09694e-14	3.27292e-11	-7.52941	Testis	1.88765e-35	9.14274e-32	-12.426	NA	NA	NA	1	1	1	0	3	0.848499	-7.43576	4.07893	6.24127	0.972343	13.3518	NA	NA	0.39616	1.0397e-13	4.52432e-05	4.34028e-10	0.33088	1.15667e-40	NA	NA	0.799078	4.09099e-11	0.0165103	1.3417e-07	0.866095	4.85436e-37	NA	NA
RAD50	5.7121e-14	5.91404e-11	7.51452	Brain_Cerebellum	5.09694e-14	3.27292e-11	-7.52941	Thyroid	1.88765e-35	4.54814e-32	-12.426	NA	NA	NA	1	1	1	0	3	0.848499	-7.43576	4.07893	6.24127	0.972343	13.3518	NA	NA	0.39616	1.0397e-13	4.52432e-05	4.34028e-10	0.33088	1.15667e-40	NA	NA	0.799078	4.09099e-11	0.0165103	1.3417e-07	0.859576	2.78549e-37	NA	NA
RAD50	5.7121e-14	5.91404e-11	7.51452	Brain_Cerebellum	5.09694e-14	3.27292e-11	-7.52941	Uterus	1.88765e-35	7.59969e-32	-12.426	NA	NA	NA	1	1	1	0	3	0.848499	-7.43576	4.07893	6.24127	0.972343	13.3518	NA	NA	0.39616	1.0397e-13	4.52432e-05	4.34028e-10	0.33088	1.15667e-40	NA	NA	0.799078	4.09099e-11	0.0165103	1.3417e-07	0.863438	3.19924e-37	NA	NA
RAD50	5.7121e-14	5.91404e-11	7.51452	Brain_Cerebellum	5.09694e-14	3.27292e-11	-7.52941	Vagina	1.88765e-35	7.08279e-32	-12.426	NA	NA	NA	1	1	1	0	3	0.848499	-7.43576	4.07893	6.24127	1.22796	13.5007	NA	NA	0.39616	1.0397e-13	4.52432e-05	4.34028e-10	0.219461	1.54875e-41	NA	NA	0.799078	4.09099e-11	0.0165103	1.3417e-07	0.815294	4.41581e-38	NA	NA
RAD50	5.7121e-14	5.91404e-11	7.51452	Brain_Cerebellum	5.09694e-14	3.27292e-11	-7.52941	smultixcan	1.30406e-38	2.89225e-35	9.18815	NA	NA	NA	1	1	1	0	3	0.848499	-7.43576	4.07893	6.24127	-0.596446	-9.82316	NA	NA	0.39616	1.0397e-13	4.52432e-05	4.34028e-10	0.0466368	1.23319e-46	NA	NA	0.799078	4.09099e-11	0.0165103	1.3417e-07	0.549226	3.47442e-43	NA	NA
RAD50	5.7121e-14	5.91404e-11	7.51452	Brain_Hypothalamus	2.45093e-36	5.56238e-33	12.5882	Adipose_Subcutaneous	1.88765e-35	4.71742e-32	12.426	NA	NA	NA	1	1	1	0	3	0.848499	-7.43576	-0.421832	-5.48886	-0.972343	-13.3518	NA	NA	0.39616	1.0397e-13	0.673148	4.04539e-08	0.33088	1.15667e-40	NA	NA	0.799078	4.09099e-11	0.961991	1.02461e-05	0.859647	2.47585e-37	NA	NA
RAD50	5.7121e-14	5.91404e-11	7.51452	Brain_Hypothalamus	2.45093e-36	5.56238e-33	12.5882	Adipose_Visceral_Omentum	1.88765e-35	4.16102e-32	-12.426	NA	NA	NA	1	1	1	0	3	0.848499	-7.43576	-0.421832	-5.48886	0.972343	13.3518	NA	NA	0.39616	1.0397e-13	0.673148	4.04539e-08	0.33088	1.15667e-40	NA	NA	0.799078	4.09099e-11	0.961991	1.02461e-05	0.864755	2.39069e-37	NA	NA
RAD50	5.7121e-14	5.91404e-11	7.51452	Brain_Hypothalamus	2.45093e-36	5.56238e-33	12.5882	Adrenal_Gland	1.88765e-35	6.16427e-32	12.426	NA	NA	NA	1	1	1	0	3	0.848499	-7.43576	-0.421832	-5.48886	-0.972343	-13.3518	NA	NA	0.39616	1.0397e-13	0.673148	4.04539e-08	0.33088	1.15667e-40	NA	NA	0.799078	4.09099e-11	0.961991	1.02461e-05	0.867996	2.37175e-37	NA	NA
RAD50	5.7121e-14	5.91404e-11	7.51452	Brain_Hypothalamus	2.45093e-36	5.56238e-33	12.5882	Artery_Aorta	1.75346e-30	4.05925e-27	-11.4754	NA	NA	NA	1	1	1	0	3	0.848499	-7.43576	-0.421832	-5.48886	1.11505	12.5902	NA	NA	0.39616	1.0397e-13	0.673148	4.04539e-08	0.26483	2.39066e-36	NA	NA	0.799078	4.09099e-11	0.961991	1.02461e-05	0.829403	5.88083e-33	NA	NA
RAD50	5.7121e-14	5.91404e-11	7.51452	Brain_Hypothalamus	2.45093e-36	5.56238e-33	12.5882	Artery_Coronary	1.88765e-35	9.53038e-32	12.426	NA	NA	NA	1	1	1	0	3	0.848499	-7.43576	-0.421832	-5.48886	-0.972343	-13.3518	NA	NA	0.39616	1.0397e-13	0.673148	4.04539e-08	0.33088	1.15667e-40	NA	NA	0.799078	4.09099e-11	0.961991	1.02461e-05	0.854177	3.06026e-37	NA	NA
RAD50	5.7121e-14	5.91404e-11	7.51452	Brain_Hypothalamus	2.45093e-36	5.56238e-33	12.5882	Artery_Tibial	1.15204e-27	1.87422e-24	10.9	NA	NA	NA	1	1	1	0	3	0.848499	-7.43576	-0.421832	-5.48886	-0.813505	-11.666	NA	NA	0.39616	1.0397e-13	0.673148	4.04539e-08	0.415928	1.90139e-31	NA	NA	0.799078	4.09099e-11	0.961991	1.02461e-05	0.898891	3.42494e-28	NA	NA
RAD50	5.7121e-14	5.91404e-11	7.51452	Brain_Hypothalamus	2.45093e-36	5.56238e-33	12.5882	Brain_Cerebellar_Hemisphere	1.88765e-35	4.67704e-32	-12.426	NA	NA	NA	1	1	1	0	3	0.848499	-7.43576	-0.421832	-5.48886	0.972343	13.3518	NA	NA	0.39616	1.0397e-13	0.673148	4.04539e-08	0.33088	1.15667e-40	NA	NA	0.799078	4.09099e-11	0.961991	1.02461e-05	0.863253	2.77698e-37	NA	NA
RAD50	5.7121e-14	5.91404e-11	7.51452	Brain_Hypothalamus	2.45093e-36	5.56238e-33	12.5882	Brain_Cerebellum	1.88765e-35	4.40029e-32	12.426	NA	NA	NA	1	1	1	0	3	0.848499	-7.43576	-0.421832	-5.48886	-0.972343	-13.3518	NA	NA	0.39616	1.0397e-13	0.673148	4.04539e-08	0.33088	1.15667e-40	NA	NA	0.799078	4.09099e-11	0.961991	1.02461e-05	0.859779	2.65802e-37	NA	NA
RAD50	5.7121e-14	5.91404e-11	7.51452	Brain_Hypothalamus	2.45093e-36	5.56238e-33	12.5882	Brain_Cortex	2.9527e-30	5.8858e-27	11.4302	NA	NA	NA	1	1	1	0	3	0.848499	-7.43576	-0.421832	-5.48886	-1.41944	-12.6251	NA	NA	0.39616	1.0397e-13	0.673148	4.04539e-08	0.155771	1.53572e-36	NA	NA	0.799078	4.09099e-11	0.961991	1.02461e-05	0.756786	3.02723e-33	NA	NA
RAD50	5.7121e-14	5.91404e-11	7.51452	Brain_Hypothalamus	2.45093e-36	5.56238e-33	12.5882	Brain_Frontal_Cortex_BA9	2.9527e-30	6.18815e-27	11.4302	NA	NA	NA	1	1	1	0	3	0.848499	-7.43576	-0.421832	-5.48886	-1.41944	-12.6251	NA	NA	0.39616	1.0397e-13	0.673148	4.04539e-08	0.155771	1.53572e-36	NA	NA	0.799078	4.09099e-11	0.961991	1.02461e-05	0.758628	3.1943e-33	NA	NA
RAD50	5.7121e-14	5.91404e-11	7.51452	Brain_Hypothalamus	2.45093e-36	5.56238e-33	12.5882	Breast_Mammary_Tissue	1.88765e-35	4.82553e-32	12.426	NA	NA	NA	1	1	1	0	3	0.848499	-7.43576	-0.421832	-5.48886	-0.972343	-13.3518	NA	NA	0.39616	1.0397e-13	0.673148	4.04539e-08	0.33088	1.15667e-40	NA	NA	0.799078	4.09099e-11	0.961991	1.02461e-05	0.859855	2.91216e-37	NA	NA
RAD50	5.7121e-14	5.91404e-11	7.51452	Brain_Hypothalamus	2.45093e-36	5.56238e-33	12.5882	Cells_Cultured_fibroblasts	1.88765e-35	4.03048e-32	12.426	NA	NA	NA	1	1	1	0	3	0.848499	-7.43576	-0.421832	-5.48886	-0.972343	-13.3518	NA	NA	0.39616	1.0397e-13	0.673148	4.04539e-08	0.33088	1.15667e-40	NA	NA	0.799078	4.09099e-11	0.961991	1.02461e-05	0.860761	2.61238e-37	NA	NA
RAD50	5.7121e-14	5.91404e-11	7.51452	Brain_Hypothalamus	2.45093e-36	5.56238e-33	12.5882	Cells_EBV-transformed_lymphocytes	1.88765e-35	4.37671e-32	-12.426	NA	NA	NA	1	1	1	0	3	0.848499	-7.43576	-0.421832	-5.48886	1.22796	13.5007	NA	NA	0.39616	1.0397e-13	0.673148	4.04539e-08	0.219461	1.54875e-41	NA	NA	0.799078	4.09099e-11	0.961991	1.02461e-05	0.795727	3.46671e-38	NA	NA
RAD50	5.7121e-14	5.91404e-11	7.51452	Brain_Hypothalamus	2.45093e-36	5.56238e-33	12.5882	Colon_Sigmoid	1.88765e-35	4.9247e-32	-12.426	NA	NA	NA	1	1	1	0	3	0.848499	-7.43576	-0.421832	-5.48886	0.972343	13.3518	NA	NA	0.39616	1.0397e-13	0.673148	4.04539e-08	0.33088	1.15667e-40	NA	NA	0.799078	4.09099e-11	0.961991	1.02461e-05	0.866022	2.9108e-37	NA	NA
RAD50	5.7121e-14	5.91404e-11	7.51452	Brain_Hypothalamus	2.45093e-36	5.56238e-33	12.5882	Colon_Transverse	1.88765e-35	4.07245e-32	-12.426	NA	NA	NA	1	1	1	0	3	0.848499	-7.43576	-0.421832	-5.48886	0.972343	13.3518	NA	NA	0.39616	1.0397e-13	0.673148	4.04539e-08	0.33088	1.15667e-40	NA	NA	0.799078	4.09099e-11	0.961991	1.02461e-05	0.862588	2.68281e-37	NA	NA
RAD50	5.7121e-14	5.91404e-11	7.51452	Brain_Hypothalamus	2.45093e-36	5.56238e-33	12.5882	Esophagus_Gastroesophageal_Junction	1.88765e-35	5.4054e-32	12.426	NA	NA	NA	1	1	1	0	3	0.848499	-7.43576	-0.421832	-5.48886	-0.972343	-13.3518	NA	NA	0.39616	1.0397e-13	0.673148	4.04539e-08	0.33088	1.15667e-40	NA	NA	0.799078	4.09099e-11	0.961991	1.02461e-05	0.8662	2.49231e-37	NA	NA
RAD50	5.7121e-14	5.91404e-11	7.51452	Brain_Hypothalamus	2.45093e-36	5.56238e-33	12.5882	Esophagus_Mucosa	1.88765e-35	6.26728e-32	12.426	NA	NA	NA	1	1	1	0	3	0.848499	-7.43576	-0.421832	-5.48886	-0.972343	-13.3518	NA	NA	0.39616	1.0397e-13	0.673148	4.04539e-08	0.33088	1.15667e-40	NA	NA	0.799078	4.09099e-11	0.961991	1.02461e-05	0.859515	3.07811e-37	NA	NA
RAD50	5.7121e-14	5.91404e-11	7.51452	Brain_Hypothalamus	2.45093e-36	5.56238e-33	12.5882	Esophagus_Muscularis	1.88765e-35	4.01425e-32	-12.426	NA	NA	NA	1	1	1	0	3	0.848499	-7.43576	-0.421832	-5.48886	0.972343	13.3518	NA	NA	0.39616	1.0397e-13	0.673148	4.04539e-08	0.33088	1.15667e-40	NA	NA	0.799078	4.09099e-11	0.961991	1.02461e-05	0.866256	2.46193e-37	NA	NA
RAD50	5.7121e-14	5.91404e-11	7.51452	Brain_Hypothalamus	2.45093e-36	5.56238e-33	12.5882	Heart_Atrial_Appendage	1.88765e-35	4.77157e-32	12.426	NA	NA	NA	1	1	1	0	3	0.848499	-7.43576	-0.421832	-5.48886	-0.972343	-13.3518	NA	NA	0.39616	1.0397e-13	0.673148	4.04539e-08	0.33088	1.15667e-40	NA	NA	0.799078	4.09099e-11	0.961991	1.02461e-05	0.857497	2.76193e-37	NA	NA
RAD50	5.7121e-14	5.91404e-11	7.51452	Brain_Hypothalamus	2.45093e-36	5.56238e-33	12.5882	Heart_Left_Ventricle	1.88765e-35	5.74885e-32	12.426	NA	NA	NA	1	1	1	0	3	0.848499	-7.43576	-0.421832	-5.48886	-0.972343	-13.3518	NA	NA	0.39616	1.0397e-13	0.673148	4.04539e-08	0.33088	1.15667e-40	NA	NA	0.799078	4.09099e-11	0.961991	1.02461e-05	0.867629	2.2183e-37	NA	NA
RAD50	5.7121e-14	5.91404e-11	7.51452	Brain_Hypothalamus	2.45093e-36	5.56238e-33	12.5882	Liver	1.88765e-35	7.79978e-32	12.426	NA	NA	NA	1	1	1	0	3	0.848499	-7.43576	-0.421832	-5.48886	-0.972343	-13.3518	NA	NA	0.39616	1.0397e-13	0.673148	4.04539e-08	0.33088	1.15667e-40	NA	NA	0.799078	4.09099e-11	0.961991	1.02461e-05	0.873113	2.99245e-37	NA	NA
RAD50	5.7121e-14	5.91404e-11	7.51452	Brain_Hypothalamus	2.45093e-36	5.56238e-33	12.5882	Lung	1.88765e-35	4.09897e-32	-12.426	NA	NA	NA	1	1	1	0	3	0.848499	-7.43576	-0.421832	-5.48886	0.972343	13.3518	NA	NA	0.39616	1.0397e-13	0.673148	4.04539e-08	0.33088	1.15667e-40	NA	NA	0.799078	4.09099e-11	0.961991	1.02461e-05	0.860432	2.3992e-37	NA	NA
RAD50	5.7121e-14	5.91404e-11	7.51452	Brain_Hypothalamus	2.45093e-36	5.56238e-33	12.5882	Muscle_Skeletal	1.88765e-35	4.81092e-32	12.426	NA	NA	NA	1	1	1	0	3	0.848499	-7.43576	-0.421832	-5.48886	-0.972343	-13.3518	NA	NA	0.39616	1.0397e-13	0.673148	4.04539e-08	0.33088	1.15667e-40	NA	NA	0.799078	4.09099e-11	0.961991	1.02461e-05	0.853565	3.66577e-37	NA	NA
RAD50	5.7121e-14	5.91404e-11	7.51452	Brain_Hypothalamus	2.45093e-36	5.56238e-33	12.5882	Nerve_Tibial	1.88765e-35	4.59942e-32	-12.426	NA	NA	NA	1	1	1	0	3	0.848499	-7.43576	-0.421832	-5.48886	0.972343	13.3518	NA	NA	0.39616	1.0397e-13	0.673148	4.04539e-08	0.33088	1.15667e-40	NA	NA	0.799078	4.09099e-11	0.961991	1.02461e-05	0.856689	2.47139e-37	NA	NA
RAD50	5.7121e-14	5.91404e-11	7.51452	Brain_Hypothalamus	2.45093e-36	5.56238e-33	12.5882	Ovary	1.88765e-35	9.52321e-32	12.426	NA	NA	NA	1	1	1	0	3	0.848499	-7.43576	-0.421832	-5.48886	-0.972343	-13.3518	NA	NA	0.39616	1.0397e-13	0.673148	4.04539e-08	0.33088	1.15667e-40	NA	NA	0.799078	4.09099e-11	0.961991	1.02461e-05	0.859648	3.67855e-37	NA	NA
RAD50	5.7121e-14	5.91404e-11	7.51452	Brain_Hypothalamus	2.45093e-36	5.56238e-33	12.5882	Pancreas	1.88765e-35	6.0084e-32	12.426	NA	NA	NA	1	1	1	0	3	0.848499	-7.43576	-0.421832	-5.48886	-0.972343	-13.3518	NA	NA	0.39616	1.0397e-13	0.673148	4.04539e-08	0.33088	1.15667e-40	NA	NA	0.799078	4.09099e-11	0.961991	1.02461e-05	0.860103	2.77843e-37	NA	NA
RAD50	5.7121e-14	5.91404e-11	7.51452	Brain_Hypothalamus	2.45093e-36	5.56238e-33	12.5882	Pituitary	1.88765e-35	5.56984e-32	-12.426	NA	NA	NA	1	1	1	0	3	0.848499	-7.43576	-0.421832	-5.48886	0.972343	13.3518	NA	NA	0.39616	1.0397e-13	0.673148	4.04539e-08	0.33088	1.15667e-40	NA	NA	0.799078	4.09099e-11	0.961991	1.02461e-05	0.870035	2.5813e-37	NA	NA
RAD50	5.7121e-14	5.91404e-11	7.51452	Brain_Hypothalamus	2.45093e-36	5.56238e-33	12.5882	Prostate	1.88765e-35	5.43854e-32	-12.426	NA	NA	NA	1	1	1	0	3	0.848499	-7.43576	-0.421832	-5.48886	0.972343	13.3518	NA	NA	0.39616	1.0397e-13	0.673148	4.04539e-08	0.33088	1.15667e-40	NA	NA	0.799078	4.09099e-11	0.961991	1.02461e-05	0.870182	2.91089e-37	NA	NA
RAD50	5.7121e-14	5.91404e-11	7.51452	Brain_Hypothalamus	2.45093e-36	5.56238e-33	12.5882	Skin_Not_Sun_Exposed_Suprapubic	1.88765e-35	4.59695e-32	12.426	NA	NA	NA	1	1	1	0	3	0.848499	-7.43576	-0.421832	-5.48886	-0.972343	-13.3518	NA	NA	0.39616	1.0397e-13	0.673148	4.04539e-08	0.33088	1.15667e-40	NA	NA	0.799078	4.09099e-11	0.961991	1.02461e-05	0.869645	2.03537e-37	NA	NA
RAD50	5.7121e-14	5.91404e-11	7.51452	Brain_Hypothalamus	2.45093e-36	5.56238e-33	12.5882	Skin_Sun_Exposed_Lower_leg	1.88765e-35	4.25147e-32	-12.426	NA	NA	NA	1	1	1	0	3	0.848499	-7.43576	-0.421832	-5.48886	0.972343	13.3518	NA	NA	0.39616	1.0397e-13	0.673148	4.04539e-08	0.33088	1.15667e-40	NA	NA	0.799078	4.09099e-11	0.961991	1.02461e-05	0.858164	2.43913e-37	NA	NA
RAD50	5.7121e-14	5.91404e-11	7.51452	Brain_Hypothalamus	2.45093e-36	5.56238e-33	12.5882	Small_Intestine_Terminal_Ileum	1.88765e-35	5.05996e-32	12.426	NA	NA	NA	1	1	1	0	3	0.848499	-7.43576	-0.421832	-5.48886	-0.972343	-13.3518	NA	NA	0.39616	1.0397e-13	0.673148	4.04539e-08	0.33088	1.15667e-40	NA	NA	0.799078	4.09099e-11	0.961991	1.02461e-05	0.87236	2.94912e-37	NA	NA
RAD50	5.7121e-14	5.91404e-11	7.51452	Brain_Hypothalamus	2.45093e-36	5.56238e-33	12.5882	Spleen	1.88765e-35	5.23803e-32	-12.426	NA	NA	NA	1	1	1	0	3	0.848499	-7.43576	-0.421832	-5.48886	1.22796	13.5007	NA	NA	0.39616	1.0397e-13	0.673148	4.04539e-08	0.219461	1.54875e-41	NA	NA	0.799078	4.09099e-11	0.961991	1.02461e-05	0.810904	3.72392e-38	NA	NA
RAD50	5.7121e-14	5.91404e-11	7.51452	Brain_Hypothalamus	2.45093e-36	5.56238e-33	12.5882	Stomach	1.88765e-35	4.72438e-32	12.426	NA	NA	NA	1	1	1	0	3	0.848499	-7.43576	-0.421832	-5.48886	-0.972343	-13.3518	NA	NA	0.39616	1.0397e-13	0.673148	4.04539e-08	0.33088	1.15667e-40	NA	NA	0.799078	4.09099e-11	0.961991	1.02461e-05	0.864262	3.28505e-37	NA	NA
RAD50	5.7121e-14	5.91404e-11	7.51452	Brain_Hypothalamus	2.45093e-36	5.56238e-33	12.5882	Testis	1.88765e-35	9.14274e-32	-12.426	NA	NA	NA	1	1	1	0	3	0.848499	-7.43576	-0.421832	-5.48886	0.972343	13.3518	NA	NA	0.39616	1.0397e-13	0.673148	4.04539e-08	0.33088	1.15667e-40	NA	NA	0.799078	4.09099e-11	0.961991	1.02461e-05	0.866095	4.85436e-37	NA	NA
RAD50	5.7121e-14	5.91404e-11	7.51452	Brain_Hypothalamus	2.45093e-36	5.56238e-33	12.5882	Thyroid	1.88765e-35	4.54814e-32	-12.426	NA	NA	NA	1	1	1	0	3	0.848499	-7.43576	-0.421832	-5.48886	0.972343	13.3518	NA	NA	0.39616	1.0397e-13	0.673148	4.04539e-08	0.33088	1.15667e-40	NA	NA	0.799078	4.09099e-11	0.961991	1.02461e-05	0.859576	2.78549e-37	NA	NA
RAD50	5.7121e-14	5.91404e-11	7.51452	Brain_Hypothalamus	2.45093e-36	5.56238e-33	12.5882	Uterus	1.88765e-35	7.59969e-32	-12.426	NA	NA	NA	1	1	1	0	3	0.848499	-7.43576	-0.421832	-5.48886	0.972343	13.3518	NA	NA	0.39616	1.0397e-13	0.673148	4.04539e-08	0.33088	1.15667e-40	NA	NA	0.799078	4.09099e-11	0.961991	1.02461e-05	0.863438	3.19924e-37	NA	NA
RAD50	5.7121e-14	5.91404e-11	7.51452	Brain_Hypothalamus	2.45093e-36	5.56238e-33	12.5882	Vagina	1.88765e-35	7.08279e-32	-12.426	NA	NA	NA	1	1	1	0	3	0.848499	-7.43576	-0.421832	-5.48886	1.22796	13.5007	NA	NA	0.39616	1.0397e-13	0.673148	4.04539e-08	0.219461	1.54875e-41	NA	NA	0.799078	4.09099e-11	0.961991	1.02461e-05	0.815294	4.41581e-38	NA	NA
RAD50	5.7121e-14	5.91404e-11	7.51452	Brain_Hypothalamus	2.45093e-36	5.56238e-33	12.5882	smultixcan	1.30406e-38	2.89225e-35	9.18815	NA	NA	NA	1	1	1	0	3	0.848499	-7.43576	-0.421832	-5.48886	-0.596446	-9.82316	NA	NA	0.39616	1.0397e-13	0.673148	4.04539e-08	0.0466368	1.23319e-46	NA	NA	0.799078	4.09099e-11	0.961991	1.02461e-05	0.549226	3.47442e-43	NA	NA
RAD50	5.7121e-14	5.91404e-11	7.51452	Brain_Spinal_cord_cervical_c-1	2.45093e-36	5.61652e-33	12.5882	Adipose_Subcutaneous	1.88765e-35	4.71742e-32	12.426	NA	NA	NA	1	1	1	0	3	0.848499	-7.43576	-0.421832	-13.4765	-0.972343	-13.3518	NA	NA	0.39616	1.0397e-13	0.673148	2.15121e-41	0.33088	1.15667e-40	NA	NA	0.799078	4.09099e-11	0.965976	5.91367e-38	0.859647	2.47585e-37	NA	NA
RAD50	5.7121e-14	5.91404e-11	7.51452	Brain_Spinal_cord_cervical_c-1	2.45093e-36	5.61652e-33	12.5882	Adipose_Visceral_Omentum	1.88765e-35	4.16102e-32	-12.426	NA	NA	NA	1	1	1	0	3	0.848499	-7.43576	-0.421832	-13.4765	0.972343	13.3518	NA	NA	0.39616	1.0397e-13	0.673148	2.15121e-41	0.33088	1.15667e-40	NA	NA	0.799078	4.09099e-11	0.965976	5.91367e-38	0.864755	2.39069e-37	NA	NA
RAD50	5.7121e-14	5.91404e-11	7.51452	Brain_Spinal_cord_cervical_c-1	2.45093e-36	5.61652e-33	12.5882	Adrenal_Gland	1.88765e-35	6.16427e-32	12.426	NA	NA	NA	1	1	1	0	3	0.848499	-7.43576	-0.421832	-13.4765	-0.972343	-13.3518	NA	NA	0.39616	1.0397e-13	0.673148	2.15121e-41	0.33088	1.15667e-40	NA	NA	0.799078	4.09099e-11	0.965976	5.91367e-38	0.867996	2.37175e-37	NA	NA
RAD50	5.7121e-14	5.91404e-11	7.51452	Brain_Spinal_cord_cervical_c-1	2.45093e-36	5.61652e-33	12.5882	Artery_Aorta	1.75346e-30	4.05925e-27	-11.4754	NA	NA	NA	1	1	1	0	3	0.848499	-7.43576	-0.421832	-13.4765	1.11505	12.5902	NA	NA	0.39616	1.0397e-13	0.673148	2.15121e-41	0.26483	2.39066e-36	NA	NA	0.799078	4.09099e-11	0.965976	5.91367e-38	0.829403	5.88083e-33	NA	NA
RAD50	5.7121e-14	5.91404e-11	7.51452	Brain_Spinal_cord_cervical_c-1	2.45093e-36	5.61652e-33	12.5882	Artery_Coronary	1.88765e-35	9.53038e-32	12.426	NA	NA	NA	1	1	1	0	3	0.848499	-7.43576	-0.421832	-13.4765	-0.972343	-13.3518	NA	NA	0.39616	1.0397e-13	0.673148	2.15121e-41	0.33088	1.15667e-40	NA	NA	0.799078	4.09099e-11	0.965976	5.91367e-38	0.854177	3.06026e-37	NA	NA
RAD50	5.7121e-14	5.91404e-11	7.51452	Brain_Spinal_cord_cervical_c-1	2.45093e-36	5.61652e-33	12.5882	Artery_Tibial	1.15204e-27	1.87422e-24	10.9	NA	NA	NA	1	1	1	0	3	0.848499	-7.43576	-0.421832	-13.4765	-0.813505	-11.666	NA	NA	0.39616	1.0397e-13	0.673148	2.15121e-41	0.415928	1.90139e-31	NA	NA	0.799078	4.09099e-11	0.965976	5.91367e-38	0.898891	3.42494e-28	NA	NA
RAD50	5.7121e-14	5.91404e-11	7.51452	Brain_Spinal_cord_cervical_c-1	2.45093e-36	5.61652e-33	12.5882	Brain_Cerebellar_Hemisphere	1.88765e-35	4.67704e-32	-12.426	NA	NA	NA	1	1	1	0	3	0.848499	-7.43576	-0.421832	-13.4765	0.972343	13.3518	NA	NA	0.39616	1.0397e-13	0.673148	2.15121e-41	0.33088	1.15667e-40	NA	NA	0.799078	4.09099e-11	0.965976	5.91367e-38	0.863253	2.77698e-37	NA	NA
RAD50	5.7121e-14	5.91404e-11	7.51452	Brain_Spinal_cord_cervical_c-1	2.45093e-36	5.61652e-33	12.5882	Brain_Cerebellum	1.88765e-35	4.40029e-32	12.426	NA	NA	NA	1	1	1	0	3	0.848499	-7.43576	-0.421832	-13.4765	-0.972343	-13.3518	NA	NA	0.39616	1.0397e-13	0.673148	2.15121e-41	0.33088	1.15667e-40	NA	NA	0.799078	4.09099e-11	0.965976	5.91367e-38	0.859779	2.65802e-37	NA	NA
RAD50	5.7121e-14	5.91404e-11	7.51452	Brain_Spinal_cord_cervical_c-1	2.45093e-36	5.61652e-33	12.5882	Brain_Cortex	2.9527e-30	5.8858e-27	11.4302	NA	NA	NA	1	1	1	0	3	0.848499	-7.43576	-0.421832	-13.4765	-1.41944	-12.6251	NA	NA	0.39616	1.0397e-13	0.673148	2.15121e-41	0.155771	1.53572e-36	NA	NA	0.799078	4.09099e-11	0.965976	5.91367e-38	0.756786	3.02723e-33	NA	NA
RAD50	5.7121e-14	5.91404e-11	7.51452	Brain_Spinal_cord_cervical_c-1	2.45093e-36	5.61652e-33	12.5882	Brain_Frontal_Cortex_BA9	2.9527e-30	6.18815e-27	11.4302	NA	NA	NA	1	1	1	0	3	0.848499	-7.43576	-0.421832	-13.4765	-1.41944	-12.6251	NA	NA	0.39616	1.0397e-13	0.673148	2.15121e-41	0.155771	1.53572e-36	NA	NA	0.799078	4.09099e-11	0.965976	5.91367e-38	0.758628	3.1943e-33	NA	NA
RAD50	5.7121e-14	5.91404e-11	7.51452	Brain_Spinal_cord_cervical_c-1	2.45093e-36	5.61652e-33	12.5882	Breast_Mammary_Tissue	1.88765e-35	4.82553e-32	12.426	NA	NA	NA	1	1	1	0	3	0.848499	-7.43576	-0.421832	-13.4765	-0.972343	-13.3518	NA	NA	0.39616	1.0397e-13	0.673148	2.15121e-41	0.33088	1.15667e-40	NA	NA	0.799078	4.09099e-11	0.965976	5.91367e-38	0.859855	2.91216e-37	NA	NA
RAD50	5.7121e-14	5.91404e-11	7.51452	Brain_Spinal_cord_cervical_c-1	2.45093e-36	5.61652e-33	12.5882	Cells_Cultured_fibroblasts	1.88765e-35	4.03048e-32	12.426	NA	NA	NA	1	1	1	0	3	0.848499	-7.43576	-0.421832	-13.4765	-0.972343	-13.3518	NA	NA	0.39616	1.0397e-13	0.673148	2.15121e-41	0.33088	1.15667e-40	NA	NA	0.799078	4.09099e-11	0.965976	5.91367e-38	0.860761	2.61238e-37	NA	NA
RAD50	5.7121e-14	5.91404e-11	7.51452	Brain_Spinal_cord_cervical_c-1	2.45093e-36	5.61652e-33	12.5882	Cells_EBV-transformed_lymphocytes	1.88765e-35	4.37671e-32	-12.426	NA	NA	NA	1	1	1	0	3	0.848499	-7.43576	-0.421832	-13.4765	1.22796	13.5007	NA	NA	0.39616	1.0397e-13	0.673148	2.15121e-41	0.219461	1.54875e-41	NA	NA	0.799078	4.09099e-11	0.965976	5.91367e-38	0.795727	3.46671e-38	NA	NA
RAD50	5.7121e-14	5.91404e-11	7.51452	Brain_Spinal_cord_cervical_c-1	2.45093e-36	5.61652e-33	12.5882	Colon_Sigmoid	1.88765e-35	4.9247e-32	-12.426	NA	NA	NA	1	1	1	0	3	0.848499	-7.43576	-0.421832	-13.4765	0.972343	13.3518	NA	NA	0.39616	1.0397e-13	0.673148	2.15121e-41	0.33088	1.15667e-40	NA	NA	0.799078	4.09099e-11	0.965976	5.91367e-38	0.866022	2.9108e-37	NA	NA
RAD50	5.7121e-14	5.91404e-11	7.51452	Brain_Spinal_cord_cervical_c-1	2.45093e-36	5.61652e-33	12.5882	Colon_Transverse	1.88765e-35	4.07245e-32	-12.426	NA	NA	NA	1	1	1	0	3	0.848499	-7.43576	-0.421832	-13.4765	0.972343	13.3518	NA	NA	0.39616	1.0397e-13	0.673148	2.15121e-41	0.33088	1.15667e-40	NA	NA	0.799078	4.09099e-11	0.965976	5.91367e-38	0.862588	2.68281e-37	NA	NA
RAD50	5.7121e-14	5.91404e-11	7.51452	Brain_Spinal_cord_cervical_c-1	2.45093e-36	5.61652e-33	12.5882	Esophagus_Gastroesophageal_Junction	1.88765e-35	5.4054e-32	12.426	NA	NA	NA	1	1	1	0	3	0.848499	-7.43576	-0.421832	-13.4765	-0.972343	-13.3518	NA	NA	0.39616	1.0397e-13	0.673148	2.15121e-41	0.33088	1.15667e-40	NA	NA	0.799078	4.09099e-11	0.965976	5.91367e-38	0.8662	2.49231e-37	NA	NA
RAD50	5.7121e-14	5.91404e-11	7.51452	Brain_Spinal_cord_cervical_c-1	2.45093e-36	5.61652e-33	12.5882	Esophagus_Mucosa	1.88765e-35	6.26728e-32	12.426	NA	NA	NA	1	1	1	0	3	0.848499	-7.43576	-0.421832	-13.4765	-0.972343	-13.3518	NA	NA	0.39616	1.0397e-13	0.673148	2.15121e-41	0.33088	1.15667e-40	NA	NA	0.799078	4.09099e-11	0.965976	5.91367e-38	0.859515	3.07811e-37	NA	NA
RAD50	5.7121e-14	5.91404e-11	7.51452	Brain_Spinal_cord_cervical_c-1	2.45093e-36	5.61652e-33	12.5882	Esophagus_Muscularis	1.88765e-35	4.01425e-32	-12.426	NA	NA	NA	1	1	1	0	3	0.848499	-7.43576	-0.421832	-13.4765	0.972343	13.3518	NA	NA	0.39616	1.0397e-13	0.673148	2.15121e-41	0.33088	1.15667e-40	NA	NA	0.799078	4.09099e-11	0.965976	5.91367e-38	0.866256	2.46193e-37	NA	NA
RAD50	5.7121e-14	5.91404e-11	7.51452	Brain_Spinal_cord_cervical_c-1	2.45093e-36	5.61652e-33	12.5882	Heart_Atrial_Appendage	1.88765e-35	4.77157e-32	12.426	NA	NA	NA	1	1	1	0	3	0.848499	-7.43576	-0.421832	-13.4765	-0.972343	-13.3518	NA	NA	0.39616	1.0397e-13	0.673148	2.15121e-41	0.33088	1.15667e-40	NA	NA	0.799078	4.09099e-11	0.965976	5.91367e-38	0.857497	2.76193e-37	NA	NA
RAD50	5.7121e-14	5.91404e-11	7.51452	Brain_Spinal_cord_cervical_c-1	2.45093e-36	5.61652e-33	12.5882	Heart_Left_Ventricle	1.88765e-35	5.74885e-32	12.426	NA	NA	NA	1	1	1	0	3	0.848499	-7.43576	-0.421832	-13.4765	-0.972343	-13.3518	NA	NA	0.39616	1.0397e-13	0.673148	2.15121e-41	0.33088	1.15667e-40	NA	NA	0.799078	4.09099e-11	0.965976	5.91367e-38	0.867629	2.2183e-37	NA	NA
RAD50	5.7121e-14	5.91404e-11	7.51452	Brain_Spinal_cord_cervical_c-1	2.45093e-36	5.61652e-33	12.5882	Liver	1.88765e-35	7.79978e-32	12.426	NA	NA	NA	1	1	1	0	3	0.848499	-7.43576	-0.421832	-13.4765	-0.972343	-13.3518	NA	NA	0.39616	1.0397e-13	0.673148	2.15121e-41	0.33088	1.15667e-40	NA	NA	0.799078	4.09099e-11	0.965976	5.91367e-38	0.873113	2.99245e-37	NA	NA
RAD50	5.7121e-14	5.91404e-11	7.51452	Brain_Spinal_cord_cervical_c-1	2.45093e-36	5.61652e-33	12.5882	Lung	1.88765e-35	4.09897e-32	-12.426	NA	NA	NA	1	1	1	0	3	0.848499	-7.43576	-0.421832	-13.4765	0.972343	13.3518	NA	NA	0.39616	1.0397e-13	0.673148	2.15121e-41	0.33088	1.15667e-40	NA	NA	0.799078	4.09099e-11	0.965976	5.91367e-38	0.860432	2.3992e-37	NA	NA
RAD50	5.7121e-14	5.91404e-11	7.51452	Brain_Spinal_cord_cervical_c-1	2.45093e-36	5.61652e-33	12.5882	Muscle_Skeletal	1.88765e-35	4.81092e-32	12.426	NA	NA	NA	1	1	1	0	3	0.848499	-7.43576	-0.421832	-13.4765	-0.972343	-13.3518	NA	NA	0.39616	1.0397e-13	0.673148	2.15121e-41	0.33088	1.15667e-40	NA	NA	0.799078	4.09099e-11	0.965976	5.91367e-38	0.853565	3.66577e-37	NA	NA
RAD50	5.7121e-14	5.91404e-11	7.51452	Brain_Spinal_cord_cervical_c-1	2.45093e-36	5.61652e-33	12.5882	Nerve_Tibial	1.88765e-35	4.59942e-32	-12.426	NA	NA	NA	1	1	1	0	3	0.848499	-7.43576	-0.421832	-13.4765	0.972343	13.3518	NA	NA	0.39616	1.0397e-13	0.673148	2.15121e-41	0.33088	1.15667e-40	NA	NA	0.799078	4.09099e-11	0.965976	5.91367e-38	0.856689	2.47139e-37	NA	NA
RAD50	5.7121e-14	5.91404e-11	7.51452	Brain_Spinal_cord_cervical_c-1	2.45093e-36	5.61652e-33	12.5882	Ovary	1.88765e-35	9.52321e-32	12.426	NA	NA	NA	1	1	1	0	3	0.848499	-7.43576	-0.421832	-13.4765	-0.972343	-13.3518	NA	NA	0.39616	1.0397e-13	0.673148	2.15121e-41	0.33088	1.15667e-40	NA	NA	0.799078	4.09099e-11	0.965976	5.91367e-38	0.859648	3.67855e-37	NA	NA
RAD50	5.7121e-14	5.91404e-11	7.51452	Brain_Spinal_cord_cervical_c-1	2.45093e-36	5.61652e-33	12.5882	Pancreas	1.88765e-35	6.0084e-32	12.426	NA	NA	NA	1	1	1	0	3	0.848499	-7.43576	-0.421832	-13.4765	-0.972343	-13.3518	NA	NA	0.39616	1.0397e-13	0.673148	2.15121e-41	0.33088	1.15667e-40	NA	NA	0.799078	4.09099e-11	0.965976	5.91367e-38	0.860103	2.77843e-37	NA	NA
RAD50	5.7121e-14	5.91404e-11	7.51452	Brain_Spinal_cord_cervical_c-1	2.45093e-36	5.61652e-33	12.5882	Pituitary	1.88765e-35	5.56984e-32	-12.426	NA	NA	NA	1	1	1	0	3	0.848499	-7.43576	-0.421832	-13.4765	0.972343	13.3518	NA	NA	0.39616	1.0397e-13	0.673148	2.15121e-41	0.33088	1.15667e-40	NA	NA	0.799078	4.09099e-11	0.965976	5.91367e-38	0.870035	2.5813e-37	NA	NA
RAD50	5.7121e-14	5.91404e-11	7.51452	Brain_Spinal_cord_cervical_c-1	2.45093e-36	5.61652e-33	12.5882	Prostate	1.88765e-35	5.43854e-32	-12.426	NA	NA	NA	1	1	1	0	3	0.848499	-7.43576	-0.421832	-13.4765	0.972343	13.3518	NA	NA	0.39616	1.0397e-13	0.673148	2.15121e-41	0.33088	1.15667e-40	NA	NA	0.799078	4.09099e-11	0.965976	5.91367e-38	0.870182	2.91089e-37	NA	NA
RAD50	5.7121e-14	5.91404e-11	7.51452	Brain_Spinal_cord_cervical_c-1	2.45093e-36	5.61652e-33	12.5882	Skin_Not_Sun_Exposed_Suprapubic	1.88765e-35	4.59695e-32	12.426	NA	NA	NA	1	1	1	0	3	0.848499	-7.43576	-0.421832	-13.4765	-0.972343	-13.3518	NA	NA	0.39616	1.0397e-13	0.673148	2.15121e-41	0.33088	1.15667e-40	NA	NA	0.799078	4.09099e-11	0.965976	5.91367e-38	0.869645	2.03537e-37	NA	NA
RAD50	5.7121e-14	5.91404e-11	7.51452	Brain_Spinal_cord_cervical_c-1	2.45093e-36	5.61652e-33	12.5882	Skin_Sun_Exposed_Lower_leg	1.88765e-35	4.25147e-32	-12.426	NA	NA	NA	1	1	1	0	3	0.848499	-7.43576	-0.421832	-13.4765	0.972343	13.3518	NA	NA	0.39616	1.0397e-13	0.673148	2.15121e-41	0.33088	1.15667e-40	NA	NA	0.799078	4.09099e-11	0.965976	5.91367e-38	0.858164	2.43913e-37	NA	NA
RAD50	5.7121e-14	5.91404e-11	7.51452	Brain_Spinal_cord_cervical_c-1	2.45093e-36	5.61652e-33	12.5882	Small_Intestine_Terminal_Ileum	1.88765e-35	5.05996e-32	12.426	NA	NA	NA	1	1	1	0	3	0.848499	-7.43576	-0.421832	-13.4765	-0.972343	-13.3518	NA	NA	0.39616	1.0397e-13	0.673148	2.15121e-41	0.33088	1.15667e-40	NA	NA	0.799078	4.09099e-11	0.965976	5.91367e-38	0.87236	2.94912e-37	NA	NA
RAD50	5.7121e-14	5.91404e-11	7.51452	Brain_Spinal_cord_cervical_c-1	2.45093e-36	5.61652e-33	12.5882	Spleen	1.88765e-35	5.23803e-32	-12.426	NA	NA	NA	1	1	1	0	3	0.848499	-7.43576	-0.421832	-13.4765	1.22796	13.5007	NA	NA	0.39616	1.0397e-13	0.673148	2.15121e-41	0.219461	1.54875e-41	NA	NA	0.799078	4.09099e-11	0.965976	5.91367e-38	0.810904	3.72392e-38	NA	NA
RAD50	5.7121e-14	5.91404e-11	7.51452	Brain_Spinal_cord_cervical_c-1	2.45093e-36	5.61652e-33	12.5882	Stomach	1.88765e-35	4.72438e-32	12.426	NA	NA	NA	1	1	1	0	3	0.848499	-7.43576	-0.421832	-13.4765	-0.972343	-13.3518	NA	NA	0.39616	1.0397e-13	0.673148	2.15121e-41	0.33088	1.15667e-40	NA	NA	0.799078	4.09099e-11	0.965976	5.91367e-38	0.864262	3.28505e-37	NA	NA
RAD50	5.7121e-14	5.91404e-11	7.51452	Brain_Spinal_cord_cervical_c-1	2.45093e-36	5.61652e-33	12.5882	Testis	1.88765e-35	9.14274e-32	-12.426	NA	NA	NA	1	1	1	0	3	0.848499	-7.43576	-0.421832	-13.4765	0.972343	13.3518	NA	NA	0.39616	1.0397e-13	0.673148	2.15121e-41	0.33088	1.15667e-40	NA	NA	0.799078	4.09099e-11	0.965976	5.91367e-38	0.866095	4.85436e-37	NA	NA
RAD50	5.7121e-14	5.91404e-11	7.51452	Brain_Spinal_cord_cervical_c-1	2.45093e-36	5.61652e-33	12.5882	Thyroid	1.88765e-35	4.54814e-32	-12.426	NA	NA	NA	1	1	1	0	3	0.848499	-7.43576	-0.421832	-13.4765	0.972343	13.3518	NA	NA	0.39616	1.0397e-13	0.673148	2.15121e-41	0.33088	1.15667e-40	NA	NA	0.799078	4.09099e-11	0.965976	5.91367e-38	0.859576	2.78549e-37	NA	NA
RAD50	5.7121e-14	5.91404e-11	7.51452	Brain_Spinal_cord_cervical_c-1	2.45093e-36	5.61652e-33	12.5882	Uterus	1.88765e-35	7.59969e-32	-12.426	NA	NA	NA	1	1	1	0	3	0.848499	-7.43576	-0.421832	-13.4765	0.972343	13.3518	NA	NA	0.39616	1.0397e-13	0.673148	2.15121e-41	0.33088	1.15667e-40	NA	NA	0.799078	4.09099e-11	0.965976	5.91367e-38	0.863438	3.19924e-37	NA	NA
RAD50	5.7121e-14	5.91404e-11	7.51452	Brain_Spinal_cord_cervical_c-1	2.45093e-36	5.61652e-33	12.5882	Vagina	1.88765e-35	7.08279e-32	-12.426	NA	NA	NA	1	1	1	0	3	0.848499	-7.43576	-0.421832	-13.4765	1.22796	13.5007	NA	NA	0.39616	1.0397e-13	0.673148	2.15121e-41	0.219461	1.54875e-41	NA	NA	0.799078	4.09099e-11	0.965976	5.91367e-38	0.815294	4.41581e-38	NA	NA
RAD50	5.7121e-14	5.91404e-11	7.51452	Brain_Spinal_cord_cervical_c-1	2.45093e-36	5.61652e-33	12.5882	smultixcan	1.30406e-38	2.89225e-35	9.18815	NA	NA	NA	1	1	1	0	3	0.848499	-7.43576	-0.421832	-13.4765	-0.596446	-9.82316	NA	NA	0.39616	1.0397e-13	0.673148	2.15121e-41	0.0466368	1.23319e-46	NA	NA	0.799078	4.09099e-11	0.965976	5.91367e-38	0.549226	3.47442e-43	NA	NA
RAD50	5.7121e-14	5.91404e-11	7.51452	Colon_Sigmoid	2.45093e-36	6.08198e-33	12.5882	Adipose_Subcutaneous	1.88765e-35	4.71742e-32	12.426	NA	NA	NA	1	1	1	0	3	0.848499	-7.43576	-0.421832	-13.4765	-0.972343	-13.3518	NA	NA	0.39616	1.0397e-13	0.673148	2.15121e-41	0.33088	1.15667e-40	NA	NA	0.799078	4.09099e-11	0.964068	8.91389e-38	0.859647	2.47585e-37	NA	NA
RAD50	5.7121e-14	5.91404e-11	7.51452	Colon_Sigmoid	2.45093e-36	6.08198e-33	12.5882	Adipose_Visceral_Omentum	1.88765e-35	4.16102e-32	-12.426	NA	NA	NA	1	1	1	0	3	0.848499	-7.43576	-0.421832	-13.4765	0.972343	13.3518	NA	NA	0.39616	1.0397e-13	0.673148	2.15121e-41	0.33088	1.15667e-40	NA	NA	0.799078	4.09099e-11	0.964068	8.91389e-38	0.864755	2.39069e-37	NA	NA
RAD50	5.7121e-14	5.91404e-11	7.51452	Colon_Sigmoid	2.45093e-36	6.08198e-33	12.5882	Adrenal_Gland	1.88765e-35	6.16427e-32	12.426	NA	NA	NA	1	1	1	0	3	0.848499	-7.43576	-0.421832	-13.4765	-0.972343	-13.3518	NA	NA	0.39616	1.0397e-13	0.673148	2.15121e-41	0.33088	1.15667e-40	NA	NA	0.799078	4.09099e-11	0.964068	8.91389e-38	0.867996	2.37175e-37	NA	NA
RAD50	5.7121e-14	5.91404e-11	7.51452	Colon_Sigmoid	2.45093e-36	6.08198e-33	12.5882	Artery_Aorta	1.75346e-30	4.05925e-27	-11.4754	NA	NA	NA	1	1	1	0	3	0.848499	-7.43576	-0.421832	-13.4765	1.11505	12.5902	NA	NA	0.39616	1.0397e-13	0.673148	2.15121e-41	0.26483	2.39066e-36	NA	NA	0.799078	4.09099e-11	0.964068	8.91389e-38	0.829403	5.88083e-33	NA	NA
RAD50	5.7121e-14	5.91404e-11	7.51452	Colon_Sigmoid	2.45093e-36	6.08198e-33	12.5882	Artery_Coronary	1.88765e-35	9.53038e-32	12.426	NA	NA	NA	1	1	1	0	3	0.848499	-7.43576	-0.421832	-13.4765	-0.972343	-13.3518	NA	NA	0.39616	1.0397e-13	0.673148	2.15121e-41	0.33088	1.15667e-40	NA	NA	0.799078	4.09099e-11	0.964068	8.91389e-38	0.854177	3.06026e-37	NA	NA
RAD50	5.7121e-14	5.91404e-11	7.51452	Colon_Sigmoid	2.45093e-36	6.08198e-33	12.5882	Artery_Tibial	1.15204e-27	1.87422e-24	10.9	NA	NA	NA	1	1	1	0	3	0.848499	-7.43576	-0.421832	-13.4765	-0.813505	-11.666	NA	NA	0.39616	1.0397e-13	0.673148	2.15121e-41	0.415928	1.90139e-31	NA	NA	0.799078	4.09099e-11	0.964068	8.91389e-38	0.898891	3.42494e-28	NA	NA
RAD50	5.7121e-14	5.91404e-11	7.51452	Colon_Sigmoid	2.45093e-36	6.08198e-33	12.5882	Brain_Cerebellar_Hemisphere	1.88765e-35	4.67704e-32	-12.426	NA	NA	NA	1	1	1	0	3	0.848499	-7.43576	-0.421832	-13.4765	0.972343	13.3518	NA	NA	0.39616	1.0397e-13	0.673148	2.15121e-41	0.33088	1.15667e-40	NA	NA	0.799078	4.09099e-11	0.964068	8.91389e-38	0.863253	2.77698e-37	NA	NA
RAD50	5.7121e-14	5.91404e-11	7.51452	Colon_Sigmoid	2.45093e-36	6.08198e-33	12.5882	Brain_Cerebellum	1.88765e-35	4.40029e-32	12.426	NA	NA	NA	1	1	1	0	3	0.848499	-7.43576	-0.421832	-13.4765	-0.972343	-13.3518	NA	NA	0.39616	1.0397e-13	0.673148	2.15121e-41	0.33088	1.15667e-40	NA	NA	0.799078	4.09099e-11	0.964068	8.91389e-38	0.859779	2.65802e-37	NA	NA
RAD50	5.7121e-14	5.91404e-11	7.51452	Colon_Sigmoid	2.45093e-36	6.08198e-33	12.5882	Brain_Cortex	2.9527e-30	5.8858e-27	11.4302	NA	NA	NA	1	1	1	0	3	0.848499	-7.43576	-0.421832	-13.4765	-1.41944	-12.6251	NA	NA	0.39616	1.0397e-13	0.673148	2.15121e-41	0.155771	1.53572e-36	NA	NA	0.799078	4.09099e-11	0.964068	8.91389e-38	0.756786	3.02723e-33	NA	NA
RAD50	5.7121e-14	5.91404e-11	7.51452	Colon_Sigmoid	2.45093e-36	6.08198e-33	12.5882	Brain_Frontal_Cortex_BA9	2.9527e-30	6.18815e-27	11.4302	NA	NA	NA	1	1	1	0	3	0.848499	-7.43576	-0.421832	-13.4765	-1.41944	-12.6251	NA	NA	0.39616	1.0397e-13	0.673148	2.15121e-41	0.155771	1.53572e-36	NA	NA	0.799078	4.09099e-11	0.964068	8.91389e-38	0.758628	3.1943e-33	NA	NA
RAD50	5.7121e-14	5.91404e-11	7.51452	Colon_Sigmoid	2.45093e-36	6.08198e-33	12.5882	Breast_Mammary_Tissue	1.88765e-35	4.82553e-32	12.426	NA	NA	NA	1	1	1	0	3	0.848499	-7.43576	-0.421832	-13.4765	-0.972343	-13.3518	NA	NA	0.39616	1.0397e-13	0.673148	2.15121e-41	0.33088	1.15667e-40	NA	NA	0.799078	4.09099e-11	0.964068	8.91389e-38	0.859855	2.91216e-37	NA	NA
RAD50	5.7121e-14	5.91404e-11	7.51452	Colon_Sigmoid	2.45093e-36	6.08198e-33	12.5882	Cells_Cultured_fibroblasts	1.88765e-35	4.03048e-32	12.426	NA	NA	NA	1	1	1	0	3	0.848499	-7.43576	-0.421832	-13.4765	-0.972343	-13.3518	NA	NA	0.39616	1.0397e-13	0.673148	2.15121e-41	0.33088	1.15667e-40	NA	NA	0.799078	4.09099e-11	0.964068	8.91389e-38	0.860761	2.61238e-37	NA	NA
RAD50	5.7121e-14	5.91404e-11	7.51452	Colon_Sigmoid	2.45093e-36	6.08198e-33	12.5882	Cells_EBV-transformed_lymphocytes	1.88765e-35	4.37671e-32	-12.426	NA	NA	NA	1	1	1	0	3	0.848499	-7.43576	-0.421832	-13.4765	1.22796	13.5007	NA	NA	0.39616	1.0397e-13	0.673148	2.15121e-41	0.219461	1.54875e-41	NA	NA	0.799078	4.09099e-11	0.964068	8.91389e-38	0.795727	3.46671e-38	NA	NA
RAD50	5.7121e-14	5.91404e-11	7.51452	Colon_Sigmoid	2.45093e-36	6.08198e-33	12.5882	Colon_Sigmoid	1.88765e-35	4.9247e-32	-12.426	NA	NA	NA	1	1	1	0	3	0.848499	-7.43576	-0.421832	-13.4765	0.972343	13.3518	NA	NA	0.39616	1.0397e-13	0.673148	2.15121e-41	0.33088	1.15667e-40	NA	NA	0.799078	4.09099e-11	0.964068	8.91389e-38	0.866022	2.9108e-37	NA	NA
RAD50	5.7121e-14	5.91404e-11	7.51452	Colon_Sigmoid	2.45093e-36	6.08198e-33	12.5882	Colon_Transverse	1.88765e-35	4.07245e-32	-12.426	NA	NA	NA	1	1	1	0	3	0.848499	-7.43576	-0.421832	-13.4765	0.972343	13.3518	NA	NA	0.39616	1.0397e-13	0.673148	2.15121e-41	0.33088	1.15667e-40	NA	NA	0.799078	4.09099e-11	0.964068	8.91389e-38	0.862588	2.68281e-37	NA	NA
