## Supplementary material for "Disentangling the Shared and Differential Genetic Architecture Between COVID-19 and Other Respiratory Disorders: A Multi-Omics Genome-Wide Analysis": B2_Asthma.xlsx (part 29 of 83)

### Sheet: T9.gene_ccgwas (continued)
Table 9. Results summary of MAGMA/TWAS/spTWAS/PWAS-CC-GWAS
RAD50	5.7121e-14	5.91404e-11	7.51452	Colon_Sigmoid	2.45093e-36	6.08198e-33	12.5882	Esophagus_Gastroesophageal_Junction	1.88765e-35	5.4054e-32	12.426	NA	NA	NA	1	1	1	0	3	0.848499	-7.43576	-0.421832	-13.4765	-0.972343	-13.3518	NA	NA	0.39616	1.0397e-13	0.673148	2.15121e-41	0.33088	1.15667e-40	NA	NA	0.799078	4.09099e-11	0.964068	8.91389e-38	0.8662	2.49231e-37	NA	NA
RAD50	5.7121e-14	5.91404e-11	7.51452	Colon_Sigmoid	2.45093e-36	6.08198e-33	12.5882	Esophagus_Mucosa	1.88765e-35	6.26728e-32	12.426	NA	NA	NA	1	1	1	0	3	0.848499	-7.43576	-0.421832	-13.4765	-0.972343	-13.3518	NA	NA	0.39616	1.0397e-13	0.673148	2.15121e-41	0.33088	1.15667e-40	NA	NA	0.799078	4.09099e-11	0.964068	8.91389e-38	0.859515	3.07811e-37	NA	NA
RAD50	5.7121e-14	5.91404e-11	7.51452	Colon_Sigmoid	2.45093e-36	6.08198e-33	12.5882	Esophagus_Muscularis	1.88765e-35	4.01425e-32	-12.426	NA	NA	NA	1	1	1	0	3	0.848499	-7.43576	-0.421832	-13.4765	0.972343	13.3518	NA	NA	0.39616	1.0397e-13	0.673148	2.15121e-41	0.33088	1.15667e-40	NA	NA	0.799078	4.09099e-11	0.964068	8.91389e-38	0.866256	2.46193e-37	NA	NA
RAD50	5.7121e-14	5.91404e-11	7.51452	Colon_Sigmoid	2.45093e-36	6.08198e-33	12.5882	Heart_Atrial_Appendage	1.88765e-35	4.77157e-32	12.426	NA	NA	NA	1	1	1	0	3	0.848499	-7.43576	-0.421832	-13.4765	-0.972343	-13.3518	NA	NA	0.39616	1.0397e-13	0.673148	2.15121e-41	0.33088	1.15667e-40	NA	NA	0.799078	4.09099e-11	0.964068	8.91389e-38	0.857497	2.76193e-37	NA	NA
RAD50	5.7121e-14	5.91404e-11	7.51452	Colon_Sigmoid	2.45093e-36	6.08198e-33	12.5882	Heart_Left_Ventricle	1.88765e-35	5.74885e-32	12.426	NA	NA	NA	1	1	1	0	3	0.848499	-7.43576	-0.421832	-13.4765	-0.972343	-13.3518	NA	NA	0.39616	1.0397e-13	0.673148	2.15121e-41	0.33088	1.15667e-40	NA	NA	0.799078	4.09099e-11	0.964068	8.91389e-38	0.867629	2.2183e-37	NA	NA
RAD50	5.7121e-14	5.91404e-11	7.51452	Colon_Sigmoid	2.45093e-36	6.08198e-33	12.5882	Liver	1.88765e-35	7.79978e-32	12.426	NA	NA	NA	1	1	1	0	3	0.848499	-7.43576	-0.421832	-13.4765	-0.972343	-13.3518	NA	NA	0.39616	1.0397e-13	0.673148	2.15121e-41	0.33088	1.15667e-40	NA	NA	0.799078	4.09099e-11	0.964068	8.91389e-38	0.873113	2.99245e-37	NA	NA
RAD50	5.7121e-14	5.91404e-11	7.51452	Colon_Sigmoid	2.45093e-36	6.08198e-33	12.5882	Lung	1.88765e-35	4.09897e-32	-12.426	NA	NA	NA	1	1	1	0	3	0.848499	-7.43576	-0.421832	-13.4765	0.972343	13.3518	NA	NA	0.39616	1.0397e-13	0.673148	2.15121e-41	0.33088	1.15667e-40	NA	NA	0.799078	4.09099e-11	0.964068	8.91389e-38	0.860432	2.3992e-37	NA	NA
RAD50	5.7121e-14	5.91404e-11	7.51452	Colon_Sigmoid	2.45093e-36	6.08198e-33	12.5882	Muscle_Skeletal	1.88765e-35	4.81092e-32	12.426	NA	NA	NA	1	1	1	0	3	0.848499	-7.43576	-0.421832	-13.4765	-0.972343	-13.3518	NA	NA	0.39616	1.0397e-13	0.673148	2.15121e-41	0.33088	1.15667e-40	NA	NA	0.799078	4.09099e-11	0.964068	8.91389e-38	0.853565	3.66577e-37	NA	NA
RAD50	5.7121e-14	5.91404e-11	7.51452	Colon_Sigmoid	2.45093e-36	6.08198e-33	12.5882	Nerve_Tibial	1.88765e-35	4.59942e-32	-12.426	NA	NA	NA	1	1	1	0	3	0.848499	-7.43576	-0.421832	-13.4765	0.972343	13.3518	NA	NA	0.39616	1.0397e-13	0.673148	2.15121e-41	0.33088	1.15667e-40	NA	NA	0.799078	4.09099e-11	0.964068	8.91389e-38	0.856689	2.47139e-37	NA	NA
RAD50	5.7121e-14	5.91404e-11	7.51452	Colon_Sigmoid	2.45093e-36	6.08198e-33	12.5882	Ovary	1.88765e-35	9.52321e-32	12.426	NA	NA	NA	1	1	1	0	3	0.848499	-7.43576	-0.421832	-13.4765	-0.972343	-13.3518	NA	NA	0.39616	1.0397e-13	0.673148	2.15121e-41	0.33088	1.15667e-40	NA	NA	0.799078	4.09099e-11	0.964068	8.91389e-38	0.859648	3.67855e-37	NA	NA
RAD50	5.7121e-14	5.91404e-11	7.51452	Colon_Sigmoid	2.45093e-36	6.08198e-33	12.5882	Pancreas	1.88765e-35	6.0084e-32	12.426	NA	NA	NA	1	1	1	0	3	0.848499	-7.43576	-0.421832	-13.4765	-0.972343	-13.3518	NA	NA	0.39616	1.0397e-13	0.673148	2.15121e-41	0.33088	1.15667e-40	NA	NA	0.799078	4.09099e-11	0.964068	8.91389e-38	0.860103	2.77843e-37	NA	NA
RAD50	5.7121e-14	5.91404e-11	7.51452	Colon_Sigmoid	2.45093e-36	6.08198e-33	12.5882	Pituitary	1.88765e-35	5.56984e-32	-12.426	NA	NA	NA	1	1	1	0	3	0.848499	-7.43576	-0.421832	-13.4765	0.972343	13.3518	NA	NA	0.39616	1.0397e-13	0.673148	2.15121e-41	0.33088	1.15667e-40	NA	NA	0.799078	4.09099e-11	0.964068	8.91389e-38	0.870035	2.5813e-37	NA	NA
RAD50	5.7121e-14	5.91404e-11	7.51452	Colon_Sigmoid	2.45093e-36	6.08198e-33	12.5882	Prostate	1.88765e-35	5.43854e-32	-12.426	NA	NA	NA	1	1	1	0	3	0.848499	-7.43576	-0.421832	-13.4765	0.972343	13.3518	NA	NA	0.39616	1.0397e-13	0.673148	2.15121e-41	0.33088	1.15667e-40	NA	NA	0.799078	4.09099e-11	0.964068	8.91389e-38	0.870182	2.91089e-37	NA	NA
RAD50	5.7121e-14	5.91404e-11	7.51452	Colon_Sigmoid	2.45093e-36	6.08198e-33	12.5882	Skin_Not_Sun_Exposed_Suprapubic	1.88765e-35	4.59695e-32	12.426	NA	NA	NA	1	1	1	0	3	0.848499	-7.43576	-0.421832	-13.4765	-0.972343	-13.3518	NA	NA	0.39616	1.0397e-13	0.673148	2.15121e-41	0.33088	1.15667e-40	NA	NA	0.799078	4.09099e-11	0.964068	8.91389e-38	0.869645	2.03537e-37	NA	NA
RAD50	5.7121e-14	5.91404e-11	7.51452	Colon_Sigmoid	2.45093e-36	6.08198e-33	12.5882	Skin_Sun_Exposed_Lower_leg	1.88765e-35	4.25147e-32	-12.426	NA	NA	NA	1	1	1	0	3	0.848499	-7.43576	-0.421832	-13.4765	0.972343	13.3518	NA	NA	0.39616	1.0397e-13	0.673148	2.15121e-41	0.33088	1.15667e-40	NA	NA	0.799078	4.09099e-11	0.964068	8.91389e-38	0.858164	2.43913e-37	NA	NA
RAD50	5.7121e-14	5.91404e-11	7.51452	Colon_Sigmoid	2.45093e-36	6.08198e-33	12.5882	Small_Intestine_Terminal_Ileum	1.88765e-35	5.05996e-32	12.426	NA	NA	NA	1	1	1	0	3	0.848499	-7.43576	-0.421832	-13.4765	-0.972343	-13.3518	NA	NA	0.39616	1.0397e-13	0.673148	2.15121e-41	0.33088	1.15667e-40	NA	NA	0.799078	4.09099e-11	0.964068	8.91389e-38	0.87236	2.94912e-37	NA	NA
RAD50	5.7121e-14	5.91404e-11	7.51452	Colon_Sigmoid	2.45093e-36	6.08198e-33	12.5882	Spleen	1.88765e-35	5.23803e-32	-12.426	NA	NA	NA	1	1	1	0	3	0.848499	-7.43576	-0.421832	-13.4765	1.22796	13.5007	NA	NA	0.39616	1.0397e-13	0.673148	2.15121e-41	0.219461	1.54875e-41	NA	NA	0.799078	4.09099e-11	0.964068	8.91389e-38	0.810904	3.72392e-38	NA	NA
RAD50	5.7121e-14	5.91404e-11	7.51452	Colon_Sigmoid	2.45093e-36	6.08198e-33	12.5882	Stomach	1.88765e-35	4.72438e-32	12.426	NA	NA	NA	1	1	1	0	3	0.848499	-7.43576	-0.421832	-13.4765	-0.972343	-13.3518	NA	NA	0.39616	1.0397e-13	0.673148	2.15121e-41	0.33088	1.15667e-40	NA	NA	0.799078	4.09099e-11	0.964068	8.91389e-38	0.864262	3.28505e-37	NA	NA
RAD50	5.7121e-14	5.91404e-11	7.51452	Colon_Sigmoid	2.45093e-36	6.08198e-33	12.5882	Testis	1.88765e-35	9.14274e-32	-12.426	NA	NA	NA	1	1	1	0	3	0.848499	-7.43576	-0.421832	-13.4765	0.972343	13.3518	NA	NA	0.39616	1.0397e-13	0.673148	2.15121e-41	0.33088	1.15667e-40	NA	NA	0.799078	4.09099e-11	0.964068	8.91389e-38	0.866095	4.85436e-37	NA	NA
RAD50	5.7121e-14	5.91404e-11	7.51452	Colon_Sigmoid	2.45093e-36	6.08198e-33	12.5882	Thyroid	1.88765e-35	4.54814e-32	-12.426	NA	NA	NA	1	1	1	0	3	0.848499	-7.43576	-0.421832	-13.4765	0.972343	13.3518	NA	NA	0.39616	1.0397e-13	0.673148	2.15121e-41	0.33088	1.15667e-40	NA	NA	0.799078	4.09099e-11	0.964068	8.91389e-38	0.859576	2.78549e-37	NA	NA
RAD50	5.7121e-14	5.91404e-11	7.51452	Colon_Sigmoid	2.45093e-36	6.08198e-33	12.5882	Uterus	1.88765e-35	7.59969e-32	-12.426	NA	NA	NA	1	1	1	0	3	0.848499	-7.43576	-0.421832	-13.4765	0.972343	13.3518	NA	NA	0.39616	1.0397e-13	0.673148	2.15121e-41	0.33088	1.15667e-40	NA	NA	0.799078	4.09099e-11	0.964068	8.91389e-38	0.863438	3.19924e-37	NA	NA
RAD50	5.7121e-14	5.91404e-11	7.51452	Colon_Sigmoid	2.45093e-36	6.08198e-33	12.5882	Vagina	1.88765e-35	7.08279e-32	-12.426	NA	NA	NA	1	1	1	0	3	0.848499	-7.43576	-0.421832	-13.4765	1.22796	13.5007	NA	NA	0.39616	1.0397e-13	0.673148	2.15121e-41	0.219461	1.54875e-41	NA	NA	0.799078	4.09099e-11	0.964068	8.91389e-38	0.815294	4.41581e-38	NA	NA
RAD50	5.7121e-14	5.91404e-11	7.51452	Colon_Sigmoid	2.45093e-36	6.08198e-33	12.5882	smultixcan	1.30406e-38	2.89225e-35	9.18815	NA	NA	NA	1	1	1	0	3	0.848499	-7.43576	-0.421832	-13.4765	-0.596446	-9.82316	NA	NA	0.39616	1.0397e-13	0.673148	2.15121e-41	0.0466368	1.23319e-46	NA	NA	0.799078	4.09099e-11	0.964068	8.91389e-38	0.549226	3.47442e-43	NA	NA
RAD50	5.7121e-14	5.91404e-11	7.51452	Colon_Transverse	2.45093e-36	6.19778e-33	12.5882	Adipose_Subcutaneous	1.88765e-35	4.71742e-32	12.426	NA	NA	NA	1	1	1	0	3	0.848499	-7.43576	-0.421832	-13.4765	-0.972343	-13.3518	NA	NA	0.39616	1.0397e-13	0.673148	2.15121e-41	0.33088	1.15667e-40	NA	NA	0.799078	4.09099e-11	0.95927	1.35397e-37	0.859647	2.47585e-37	NA	NA
RAD50	5.7121e-14	5.91404e-11	7.51452	Colon_Transverse	2.45093e-36	6.19778e-33	12.5882	Adipose_Visceral_Omentum	1.88765e-35	4.16102e-32	-12.426	NA	NA	NA	1	1	1	0	3	0.848499	-7.43576	-0.421832	-13.4765	0.972343	13.3518	NA	NA	0.39616	1.0397e-13	0.673148	2.15121e-41	0.33088	1.15667e-40	NA	NA	0.799078	4.09099e-11	0.95927	1.35397e-37	0.864755	2.39069e-37	NA	NA
RAD50	5.7121e-14	5.91404e-11	7.51452	Colon_Transverse	2.45093e-36	6.19778e-33	12.5882	Adrenal_Gland	1.88765e-35	6.16427e-32	12.426	NA	NA	NA	1	1	1	0	3	0.848499	-7.43576	-0.421832	-13.4765	-0.972343	-13.3518	NA	NA	0.39616	1.0397e-13	0.673148	2.15121e-41	0.33088	1.15667e-40	NA	NA	0.799078	4.09099e-11	0.95927	1.35397e-37	0.867996	2.37175e-37	NA	NA
RAD50	5.7121e-14	5.91404e-11	7.51452	Colon_Transverse	2.45093e-36	6.19778e-33	12.5882	Artery_Aorta	1.75346e-30	4.05925e-27	-11.4754	NA	NA	NA	1	1	1	0	3	0.848499	-7.43576	-0.421832	-13.4765	1.11505	12.5902	NA	NA	0.39616	1.0397e-13	0.673148	2.15121e-41	0.26483	2.39066e-36	NA	NA	0.799078	4.09099e-11	0.95927	1.35397e-37	0.829403	5.88083e-33	NA	NA
RAD50	5.7121e-14	5.91404e-11	7.51452	Colon_Transverse	2.45093e-36	6.19778e-33	12.5882	Artery_Coronary	1.88765e-35	9.53038e-32	12.426	NA	NA	NA	1	1	1	0	3	0.848499	-7.43576	-0.421832	-13.4765	-0.972343	-13.3518	NA	NA	0.39616	1.0397e-13	0.673148	2.15121e-41	0.33088	1.15667e-40	NA	NA	0.799078	4.09099e-11	0.95927	1.35397e-37	0.854177	3.06026e-37	NA	NA
RAD50	5.7121e-14	5.91404e-11	7.51452	Colon_Transverse	2.45093e-36	6.19778e-33	12.5882	Artery_Tibial	1.15204e-27	1.87422e-24	10.9	NA	NA	NA	1	1	1	0	3	0.848499	-7.43576	-0.421832	-13.4765	-0.813505	-11.666	NA	NA	0.39616	1.0397e-13	0.673148	2.15121e-41	0.415928	1.90139e-31	NA	NA	0.799078	4.09099e-11	0.95927	1.35397e-37	0.898891	3.42494e-28	NA	NA
RAD50	5.7121e-14	5.91404e-11	7.51452	Colon_Transverse	2.45093e-36	6.19778e-33	12.5882	Brain_Cerebellar_Hemisphere	1.88765e-35	4.67704e-32	-12.426	NA	NA	NA	1	1	1	0	3	0.848499	-7.43576	-0.421832	-13.4765	0.972343	13.3518	NA	NA	0.39616	1.0397e-13	0.673148	2.15121e-41	0.33088	1.15667e-40	NA	NA	0.799078	4.09099e-11	0.95927	1.35397e-37	0.863253	2.77698e-37	NA	NA
RAD50	5.7121e-14	5.91404e-11	7.51452	Colon_Transverse	2.45093e-36	6.19778e-33	12.5882	Brain_Cerebellum	1.88765e-35	4.40029e-32	12.426	NA	NA	NA	1	1	1	0	3	0.848499	-7.43576	-0.421832	-13.4765	-0.972343	-13.3518	NA	NA	0.39616	1.0397e-13	0.673148	2.15121e-41	0.33088	1.15667e-40	NA	NA	0.799078	4.09099e-11	0.95927	1.35397e-37	0.859779	2.65802e-37	NA	NA
RAD50	5.7121e-14	5.91404e-11	7.51452	Colon_Transverse	2.45093e-36	6.19778e-33	12.5882	Brain_Cortex	2.9527e-30	5.8858e-27	11.4302	NA	NA	NA	1	1	1	0	3	0.848499	-7.43576	-0.421832	-13.4765	-1.41944	-12.6251	NA	NA	0.39616	1.0397e-13	0.673148	2.15121e-41	0.155771	1.53572e-36	NA	NA	0.799078	4.09099e-11	0.95927	1.35397e-37	0.756786	3.02723e-33	NA	NA
RAD50	5.7121e-14	5.91404e-11	7.51452	Colon_Transverse	2.45093e-36	6.19778e-33	12.5882	Brain_Frontal_Cortex_BA9	2.9527e-30	6.18815e-27	11.4302	NA	NA	NA	1	1	1	0	3	0.848499	-7.43576	-0.421832	-13.4765	-1.41944	-12.6251	NA	NA	0.39616	1.0397e-13	0.673148	2.15121e-41	0.155771	1.53572e-36	NA	NA	0.799078	4.09099e-11	0.95927	1.35397e-37	0.758628	3.1943e-33	NA	NA
RAD50	5.7121e-14	5.91404e-11	7.51452	Colon_Transverse	2.45093e-36	6.19778e-33	12.5882	Breast_Mammary_Tissue	1.88765e-35	4.82553e-32	12.426	NA	NA	NA	1	1	1	0	3	0.848499	-7.43576	-0.421832	-13.4765	-0.972343	-13.3518	NA	NA	0.39616	1.0397e-13	0.673148	2.15121e-41	0.33088	1.15667e-40	NA	NA	0.799078	4.09099e-11	0.95927	1.35397e-37	0.859855	2.91216e-37	NA	NA
RAD50	5.7121e-14	5.91404e-11	7.51452	Colon_Transverse	2.45093e-36	6.19778e-33	12.5882	Cells_Cultured_fibroblasts	1.88765e-35	4.03048e-32	12.426	NA	NA	NA	1	1	1	0	3	0.848499	-7.43576	-0.421832	-13.4765	-0.972343	-13.3518	NA	NA	0.39616	1.0397e-13	0.673148	2.15121e-41	0.33088	1.15667e-40	NA	NA	0.799078	4.09099e-11	0.95927	1.35397e-37	0.860761	2.61238e-37	NA	NA
RAD50	5.7121e-14	5.91404e-11	7.51452	Colon_Transverse	2.45093e-36	6.19778e-33	12.5882	Cells_EBV-transformed_lymphocytes	1.88765e-35	4.37671e-32	-12.426	NA	NA	NA	1	1	1	0	3	0.848499	-7.43576	-0.421832	-13.4765	1.22796	13.5007	NA	NA	0.39616	1.0397e-13	0.673148	2.15121e-41	0.219461	1.54875e-41	NA	NA	0.799078	4.09099e-11	0.95927	1.35397e-37	0.795727	3.46671e-38	NA	NA
RAD50	5.7121e-14	5.91404e-11	7.51452	Colon_Transverse	2.45093e-36	6.19778e-33	12.5882	Colon_Sigmoid	1.88765e-35	4.9247e-32	-12.426	NA	NA	NA	1	1	1	0	3	0.848499	-7.43576	-0.421832	-13.4765	0.972343	13.3518	NA	NA	0.39616	1.0397e-13	0.673148	2.15121e-41	0.33088	1.15667e-40	NA	NA	0.799078	4.09099e-11	0.95927	1.35397e-37	0.866022	2.9108e-37	NA	NA
RAD50	5.7121e-14	5.91404e-11	7.51452	Colon_Transverse	2.45093e-36	6.19778e-33	12.5882	Colon_Transverse	1.88765e-35	4.07245e-32	-12.426	NA	NA	NA	1	1	1	0	3	0.848499	-7.43576	-0.421832	-13.4765	0.972343	13.3518	NA	NA	0.39616	1.0397e-13	0.673148	2.15121e-41	0.33088	1.15667e-40	NA	NA	0.799078	4.09099e-11	0.95927	1.35397e-37	0.862588	2.68281e-37	NA	NA
RAD50	5.7121e-14	5.91404e-11	7.51452	Colon_Transverse	2.45093e-36	6.19778e-33	12.5882	Esophagus_Gastroesophageal_Junction	1.88765e-35	5.4054e-32	12.426	NA	NA	NA	1	1	1	0	3	0.848499	-7.43576	-0.421832	-13.4765	-0.972343	-13.3518	NA	NA	0.39616	1.0397e-13	0.673148	2.15121e-41	0.33088	1.15667e-40	NA	NA	0.799078	4.09099e-11	0.95927	1.35397e-37	0.8662	2.49231e-37	NA	NA
RAD50	5.7121e-14	5.91404e-11	7.51452	Colon_Transverse	2.45093e-36	6.19778e-33	12.5882	Esophagus_Mucosa	1.88765e-35	6.26728e-32	12.426	NA	NA	NA	1	1	1	0	3	0.848499	-7.43576	-0.421832	-13.4765	-0.972343	-13.3518	NA	NA	0.39616	1.0397e-13	0.673148	2.15121e-41	0.33088	1.15667e-40	NA	NA	0.799078	4.09099e-11	0.95927	1.35397e-37	0.859515	3.07811e-37	NA	NA
RAD50	5.7121e-14	5.91404e-11	7.51452	Colon_Transverse	2.45093e-36	6.19778e-33	12.5882	Esophagus_Muscularis	1.88765e-35	4.01425e-32	-12.426	NA	NA	NA	1	1	1	0	3	0.848499	-7.43576	-0.421832	-13.4765	0.972343	13.3518	NA	NA	0.39616	1.0397e-13	0.673148	2.15121e-41	0.33088	1.15667e-40	NA	NA	0.799078	4.09099e-11	0.95927	1.35397e-37	0.866256	2.46193e-37	NA	NA
RAD50	5.7121e-14	5.91404e-11	7.51452	Colon_Transverse	2.45093e-36	6.19778e-33	12.5882	Heart_Atrial_Appendage	1.88765e-35	4.77157e-32	12.426	NA	NA	NA	1	1	1	0	3	0.848499	-7.43576	-0.421832	-13.4765	-0.972343	-13.3518	NA	NA	0.39616	1.0397e-13	0.673148	2.15121e-41	0.33088	1.15667e-40	NA	NA	0.799078	4.09099e-11	0.95927	1.35397e-37	0.857497	2.76193e-37	NA	NA
RAD50	5.7121e-14	5.91404e-11	7.51452	Colon_Transverse	2.45093e-36	6.19778e-33	12.5882	Heart_Left_Ventricle	1.88765e-35	5.74885e-32	12.426	NA	NA	NA	1	1	1	0	3	0.848499	-7.43576	-0.421832	-13.4765	-0.972343	-13.3518	NA	NA	0.39616	1.0397e-13	0.673148	2.15121e-41	0.33088	1.15667e-40	NA	NA	0.799078	4.09099e-11	0.95927	1.35397e-37	0.867629	2.2183e-37	NA	NA
RAD50	5.7121e-14	5.91404e-11	7.51452	Colon_Transverse	2.45093e-36	6.19778e-33	12.5882	Liver	1.88765e-35	7.79978e-32	12.426	NA	NA	NA	1	1	1	0	3	0.848499	-7.43576	-0.421832	-13.4765	-0.972343	-13.3518	NA	NA	0.39616	1.0397e-13	0.673148	2.15121e-41	0.33088	1.15667e-40	NA	NA	0.799078	4.09099e-11	0.95927	1.35397e-37	0.873113	2.99245e-37	NA	NA
RAD50	5.7121e-14	5.91404e-11	7.51452	Colon_Transverse	2.45093e-36	6.19778e-33	12.5882	Lung	1.88765e-35	4.09897e-32	-12.426	NA	NA	NA	1	1	1	0	3	0.848499	-7.43576	-0.421832	-13.4765	0.972343	13.3518	NA	NA	0.39616	1.0397e-13	0.673148	2.15121e-41	0.33088	1.15667e-40	NA	NA	0.799078	4.09099e-11	0.95927	1.35397e-37	0.860432	2.3992e-37	NA	NA
RAD50	5.7121e-14	5.91404e-11	7.51452	Colon_Transverse	2.45093e-36	6.19778e-33	12.5882	Muscle_Skeletal	1.88765e-35	4.81092e-32	12.426	NA	NA	NA	1	1	1	0	3	0.848499	-7.43576	-0.421832	-13.4765	-0.972343	-13.3518	NA	NA	0.39616	1.0397e-13	0.673148	2.15121e-41	0.33088	1.15667e-40	NA	NA	0.799078	4.09099e-11	0.95927	1.35397e-37	0.853565	3.66577e-37	NA	NA
RAD50	5.7121e-14	5.91404e-11	7.51452	Colon_Transverse	2.45093e-36	6.19778e-33	12.5882	Nerve_Tibial	1.88765e-35	4.59942e-32	-12.426	NA	NA	NA	1	1	1	0	3	0.848499	-7.43576	-0.421832	-13.4765	0.972343	13.3518	NA	NA	0.39616	1.0397e-13	0.673148	2.15121e-41	0.33088	1.15667e-40	NA	NA	0.799078	4.09099e-11	0.95927	1.35397e-37	0.856689	2.47139e-37	NA	NA
RAD50	5.7121e-14	5.91404e-11	7.51452	Colon_Transverse	2.45093e-36	6.19778e-33	12.5882	Ovary	1.88765e-35	9.52321e-32	12.426	NA	NA	NA	1	1	1	0	3	0.848499	-7.43576	-0.421832	-13.4765	-0.972343	-13.3518	NA	NA	0.39616	1.0397e-13	0.673148	2.15121e-41	0.33088	1.15667e-40	NA	NA	0.799078	4.09099e-11	0.95927	1.35397e-37	0.859648	3.67855e-37	NA	NA
RAD50	5.7121e-14	5.91404e-11	7.51452	Colon_Transverse	2.45093e-36	6.19778e-33	12.5882	Pancreas	1.88765e-35	6.0084e-32	12.426	NA	NA	NA	1	1	1	0	3	0.848499	-7.43576	-0.421832	-13.4765	-0.972343	-13.3518	NA	NA	0.39616	1.0397e-13	0.673148	2.15121e-41	0.33088	1.15667e-40	NA	NA	0.799078	4.09099e-11	0.95927	1.35397e-37	0.860103	2.77843e-37	NA	NA
RAD50	5.7121e-14	5.91404e-11	7.51452	Colon_Transverse	2.45093e-36	6.19778e-33	12.5882	Pituitary	1.88765e-35	5.56984e-32	-12.426	NA	NA	NA	1	1	1	0	3	0.848499	-7.43576	-0.421832	-13.4765	0.972343	13.3518	NA	NA	0.39616	1.0397e-13	0.673148	2.15121e-41	0.33088	1.15667e-40	NA	NA	0.799078	4.09099e-11	0.95927	1.35397e-37	0.870035	2.5813e-37	NA	NA
RAD50	5.7121e-14	5.91404e-11	7.51452	Colon_Transverse	2.45093e-36	6.19778e-33	12.5882	Prostate	1.88765e-35	5.43854e-32	-12.426	NA	NA	NA	1	1	1	0	3	0.848499	-7.43576	-0.421832	-13.4765	0.972343	13.3518	NA	NA	0.39616	1.0397e-13	0.673148	2.15121e-41	0.33088	1.15667e-40	NA	NA	0.799078	4.09099e-11	0.95927	1.35397e-37	0.870182	2.91089e-37	NA	NA
RAD50	5.7121e-14	5.91404e-11	7.51452	Colon_Transverse	2.45093e-36	6.19778e-33	12.5882	Skin_Not_Sun_Exposed_Suprapubic	1.88765e-35	4.59695e-32	12.426	NA	NA	NA	1	1	1	0	3	0.848499	-7.43576	-0.421832	-13.4765	-0.972343	-13.3518	NA	NA	0.39616	1.0397e-13	0.673148	2.15121e-41	0.33088	1.15667e-40	NA	NA	0.799078	4.09099e-11	0.95927	1.35397e-37	0.869645	2.03537e-37	NA	NA
RAD50	5.7121e-14	5.91404e-11	7.51452	Colon_Transverse	2.45093e-36	6.19778e-33	12.5882	Skin_Sun_Exposed_Lower_leg	1.88765e-35	4.25147e-32	-12.426	NA	NA	NA	1	1	1	0	3	0.848499	-7.43576	-0.421832	-13.4765	0.972343	13.3518	NA	NA	0.39616	1.0397e-13	0.673148	2.15121e-41	0.33088	1.15667e-40	NA	NA	0.799078	4.09099e-11	0.95927	1.35397e-37	0.858164	2.43913e-37	NA	NA
RAD50	5.7121e-14	5.91404e-11	7.51452	Colon_Transverse	2.45093e-36	6.19778e-33	12.5882	Small_Intestine_Terminal_Ileum	1.88765e-35	5.05996e-32	12.426	NA	NA	NA	1	1	1	0	3	0.848499	-7.43576	-0.421832	-13.4765	-0.972343	-13.3518	NA	NA	0.39616	1.0397e-13	0.673148	2.15121e-41	0.33088	1.15667e-40	NA	NA	0.799078	4.09099e-11	0.95927	1.35397e-37	0.87236	2.94912e-37	NA	NA
RAD50	5.7121e-14	5.91404e-11	7.51452	Colon_Transverse	2.45093e-36	6.19778e-33	12.5882	Spleen	1.88765e-35	5.23803e-32	-12.426	NA	NA	NA	1	1	1	0	3	0.848499	-7.43576	-0.421832	-13.4765	1.22796	13.5007	NA	NA	0.39616	1.0397e-13	0.673148	2.15121e-41	0.219461	1.54875e-41	NA	NA	0.799078	4.09099e-11	0.95927	1.35397e-37	0.810904	3.72392e-38	NA	NA
RAD50	5.7121e-14	5.91404e-11	7.51452	Colon_Transverse	2.45093e-36	6.19778e-33	12.5882	Stomach	1.88765e-35	4.72438e-32	12.426	NA	NA	NA	1	1	1	0	3	0.848499	-7.43576	-0.421832	-13.4765	-0.972343	-13.3518	NA	NA	0.39616	1.0397e-13	0.673148	2.15121e-41	0.33088	1.15667e-40	NA	NA	0.799078	4.09099e-11	0.95927	1.35397e-37	0.864262	3.28505e-37	NA	NA
RAD50	5.7121e-14	5.91404e-11	7.51452	Colon_Transverse	2.45093e-36	6.19778e-33	12.5882	Testis	1.88765e-35	9.14274e-32	-12.426	NA	NA	NA	1	1	1	0	3	0.848499	-7.43576	-0.421832	-13.4765	0.972343	13.3518	NA	NA	0.39616	1.0397e-13	0.673148	2.15121e-41	0.33088	1.15667e-40	NA	NA	0.799078	4.09099e-11	0.95927	1.35397e-37	0.866095	4.85436e-37	NA	NA
RAD50	5.7121e-14	5.91404e-11	7.51452	Colon_Transverse	2.45093e-36	6.19778e-33	12.5882	Thyroid	1.88765e-35	4.54814e-32	-12.426	NA	NA	NA	1	1	1	0	3	0.848499	-7.43576	-0.421832	-13.4765	0.972343	13.3518	NA	NA	0.39616	1.0397e-13	0.673148	2.15121e-41	0.33088	1.15667e-40	NA	NA	0.799078	4.09099e-11	0.95927	1.35397e-37	0.859576	2.78549e-37	NA	NA
RAD50	5.7121e-14	5.91404e-11	7.51452	Colon_Transverse	2.45093e-36	6.19778e-33	12.5882	Uterus	1.88765e-35	7.59969e-32	-12.426	NA	NA	NA	1	1	1	0	3	0.848499	-7.43576	-0.421832	-13.4765	0.972343	13.3518	NA	NA	0.39616	1.0397e-13	0.673148	2.15121e-41	0.33088	1.15667e-40	NA	NA	0.799078	4.09099e-11	0.95927	1.35397e-37	0.863438	3.19924e-37	NA	NA
RAD50	5.7121e-14	5.91404e-11	7.51452	Colon_Transverse	2.45093e-36	6.19778e-33	12.5882	Vagina	1.88765e-35	7.08279e-32	-12.426	NA	NA	NA	1	1	1	0	3	0.848499	-7.43576	-0.421832	-13.4765	1.22796	13.5007	NA	NA	0.39616	1.0397e-13	0.673148	2.15121e-41	0.219461	1.54875e-41	NA	NA	0.799078	4.09099e-11	0.95927	1.35397e-37	0.815294	4.41581e-38	NA	NA
RAD50	5.7121e-14	5.91404e-11	7.51452	Colon_Transverse	2.45093e-36	6.19778e-33	12.5882	smultixcan	1.30406e-38	2.89225e-35	9.18815	NA	NA	NA	1	1	1	0	3	0.848499	-7.43576	-0.421832	-13.4765	-0.596446	-9.82316	NA	NA	0.39616	1.0397e-13	0.673148	2.15121e-41	0.0466368	1.23319e-46	NA	NA	0.799078	4.09099e-11	0.95927	1.35397e-37	0.549226	3.47442e-43	NA	NA
RAD50	5.7121e-14	5.91404e-11	7.51452	Esophagus_Mucosa	2.45093e-36	6.38344e-33	12.5882	Adipose_Subcutaneous	1.88765e-35	4.71742e-32	12.426	NA	NA	NA	1	1	1	0	3	0.848499	-7.43576	-0.421832	-13.4765	-0.972343	-13.3518	NA	NA	0.39616	1.0397e-13	0.673148	2.15121e-41	0.33088	1.15667e-40	NA	NA	0.799078	4.09099e-11	0.959629	6.8629e-38	0.859647	2.47585e-37	NA	NA
RAD50	5.7121e-14	5.91404e-11	7.51452	Esophagus_Mucosa	2.45093e-36	6.38344e-33	12.5882	Adipose_Visceral_Omentum	1.88765e-35	4.16102e-32	-12.426	NA	NA	NA	1	1	1	0	3	0.848499	-7.43576	-0.421832	-13.4765	0.972343	13.3518	NA	NA	0.39616	1.0397e-13	0.673148	2.15121e-41	0.33088	1.15667e-40	NA	NA	0.799078	4.09099e-11	0.959629	6.8629e-38	0.864755	2.39069e-37	NA	NA
RAD50	5.7121e-14	5.91404e-11	7.51452	Esophagus_Mucosa	2.45093e-36	6.38344e-33	12.5882	Adrenal_Gland	1.88765e-35	6.16427e-32	12.426	NA	NA	NA	1	1	1	0	3	0.848499	-7.43576	-0.421832	-13.4765	-0.972343	-13.3518	NA	NA	0.39616	1.0397e-13	0.673148	2.15121e-41	0.33088	1.15667e-40	NA	NA	0.799078	4.09099e-11	0.959629	6.8629e-38	0.867996	2.37175e-37	NA	NA
RAD50	5.7121e-14	5.91404e-11	7.51452	Esophagus_Mucosa	2.45093e-36	6.38344e-33	12.5882	Artery_Aorta	1.75346e-30	4.05925e-27	-11.4754	NA	NA	NA	1	1	1	0	3	0.848499	-7.43576	-0.421832	-13.4765	1.11505	12.5902	NA	NA	0.39616	1.0397e-13	0.673148	2.15121e-41	0.26483	2.39066e-36	NA	NA	0.799078	4.09099e-11	0.959629	6.8629e-38	0.829403	5.88083e-33	NA	NA
RAD50	5.7121e-14	5.91404e-11	7.51452	Esophagus_Mucosa	2.45093e-36	6.38344e-33	12.5882	Artery_Coronary	1.88765e-35	9.53038e-32	12.426	NA	NA	NA	1	1	1	0	3	0.848499	-7.43576	-0.421832	-13.4765	-0.972343	-13.3518	NA	NA	0.39616	1.0397e-13	0.673148	2.15121e-41	0.33088	1.15667e-40	NA	NA	0.799078	4.09099e-11	0.959629	6.8629e-38	0.854177	3.06026e-37	NA	NA
RAD50	5.7121e-14	5.91404e-11	7.51452	Esophagus_Mucosa	2.45093e-36	6.38344e-33	12.5882	Artery_Tibial	1.15204e-27	1.87422e-24	10.9	NA	NA	NA	1	1	1	0	3	0.848499	-7.43576	-0.421832	-13.4765	-0.813505	-11.666	NA	NA	0.39616	1.0397e-13	0.673148	2.15121e-41	0.415928	1.90139e-31	NA	NA	0.799078	4.09099e-11	0.959629	6.8629e-38	0.898891	3.42494e-28	NA	NA
RAD50	5.7121e-14	5.91404e-11	7.51452	Esophagus_Mucosa	2.45093e-36	6.38344e-33	12.5882	Brain_Cerebellar_Hemisphere	1.88765e-35	4.67704e-32	-12.426	NA	NA	NA	1	1	1	0	3	0.848499	-7.43576	-0.421832	-13.4765	0.972343	13.3518	NA	NA	0.39616	1.0397e-13	0.673148	2.15121e-41	0.33088	1.15667e-40	NA	NA	0.799078	4.09099e-11	0.959629	6.8629e-38	0.863253	2.77698e-37	NA	NA
RAD50	5.7121e-14	5.91404e-11	7.51452	Esophagus_Mucosa	2.45093e-36	6.38344e-33	12.5882	Brain_Cerebellum	1.88765e-35	4.40029e-32	12.426	NA	NA	NA	1	1	1	0	3	0.848499	-7.43576	-0.421832	-13.4765	-0.972343	-13.3518	NA	NA	0.39616	1.0397e-13	0.673148	2.15121e-41	0.33088	1.15667e-40	NA	NA	0.799078	4.09099e-11	0.959629	6.8629e-38	0.859779	2.65802e-37	NA	NA
RAD50	5.7121e-14	5.91404e-11	7.51452	Esophagus_Mucosa	2.45093e-36	6.38344e-33	12.5882	Brain_Cortex	2.9527e-30	5.8858e-27	11.4302	NA	NA	NA	1	1	1	0	3	0.848499	-7.43576	-0.421832	-13.4765	-1.41944	-12.6251	NA	NA	0.39616	1.0397e-13	0.673148	2.15121e-41	0.155771	1.53572e-36	NA	NA	0.799078	4.09099e-11	0.959629	6.8629e-38	0.756786	3.02723e-33	NA	NA
RAD50	5.7121e-14	5.91404e-11	7.51452	Esophagus_Mucosa	2.45093e-36	6.38344e-33	12.5882	Brain_Frontal_Cortex_BA9	2.9527e-30	6.18815e-27	11.4302	NA	NA	NA	1	1	1	0	3	0.848499	-7.43576	-0.421832	-13.4765	-1.41944	-12.6251	NA	NA	0.39616	1.0397e-13	0.673148	2.15121e-41	0.155771	1.53572e-36	NA	NA	0.799078	4.09099e-11	0.959629	6.8629e-38	0.758628	3.1943e-33	NA	NA
RAD50	5.7121e-14	5.91404e-11	7.51452	Esophagus_Mucosa	2.45093e-36	6.38344e-33	12.5882	Breast_Mammary_Tissue	1.88765e-35	4.82553e-32	12.426	NA	NA	NA	1	1	1	0	3	0.848499	-7.43576	-0.421832	-13.4765	-0.972343	-13.3518	NA	NA	0.39616	1.0397e-13	0.673148	2.15121e-41	0.33088	1.15667e-40	NA	NA	0.799078	4.09099e-11	0.959629	6.8629e-38	0.859855	2.91216e-37	NA	NA
RAD50	5.7121e-14	5.91404e-11	7.51452	Esophagus_Mucosa	2.45093e-36	6.38344e-33	12.5882	Cells_Cultured_fibroblasts	1.88765e-35	4.03048e-32	12.426	NA	NA	NA	1	1	1	0	3	0.848499	-7.43576	-0.421832	-13.4765	-0.972343	-13.3518	NA	NA	0.39616	1.0397e-13	0.673148	2.15121e-41	0.33088	1.15667e-40	NA	NA	0.799078	4.09099e-11	0.959629	6.8629e-38	0.860761	2.61238e-37	NA	NA
RAD50	5.7121e-14	5.91404e-11	7.51452	Esophagus_Mucosa	2.45093e-36	6.38344e-33	12.5882	Cells_EBV-transformed_lymphocytes	1.88765e-35	4.37671e-32	-12.426	NA	NA	NA	1	1	1	0	3	0.848499	-7.43576	-0.421832	-13.4765	1.22796	13.5007	NA	NA	0.39616	1.0397e-13	0.673148	2.15121e-41	0.219461	1.54875e-41	NA	NA	0.799078	4.09099e-11	0.959629	6.8629e-38	0.795727	3.46671e-38	NA	NA
RAD50	5.7121e-14	5.91404e-11	7.51452	Esophagus_Mucosa	2.45093e-36	6.38344e-33	12.5882	Colon_Sigmoid	1.88765e-35	4.9247e-32	-12.426	NA	NA	NA	1	1	1	0	3	0.848499	-7.43576	-0.421832	-13.4765	0.972343	13.3518	NA	NA	0.39616	1.0397e-13	0.673148	2.15121e-41	0.33088	1.15667e-40	NA	NA	0.799078	4.09099e-11	0.959629	6.8629e-38	0.866022	2.9108e-37	NA	NA
RAD50	5.7121e-14	5.91404e-11	7.51452	Esophagus_Mucosa	2.45093e-36	6.38344e-33	12.5882	Colon_Transverse	1.88765e-35	4.07245e-32	-12.426	NA	NA	NA	1	1	1	0	3	0.848499	-7.43576	-0.421832	-13.4765	0.972343	13.3518	NA	NA	0.39616	1.0397e-13	0.673148	2.15121e-41	0.33088	1.15667e-40	NA	NA	0.799078	4.09099e-11	0.959629	6.8629e-38	0.862588	2.68281e-37	NA	NA
RAD50	5.7121e-14	5.91404e-11	7.51452	Esophagus_Mucosa	2.45093e-36	6.38344e-33	12.5882	Esophagus_Gastroesophageal_Junction	1.88765e-35	5.4054e-32	12.426	NA	NA	NA	1	1	1	0	3	0.848499	-7.43576	-0.421832	-13.4765	-0.972343	-13.3518	NA	NA	0.39616	1.0397e-13	0.673148	2.15121e-41	0.33088	1.15667e-40	NA	NA	0.799078	4.09099e-11	0.959629	6.8629e-38	0.8662	2.49231e-37	NA	NA
RAD50	5.7121e-14	5.91404e-11	7.51452	Esophagus_Mucosa	2.45093e-36	6.38344e-33	12.5882	Esophagus_Mucosa	1.88765e-35	6.26728e-32	12.426	NA	NA	NA	1	1	1	0	3	0.848499	-7.43576	-0.421832	-13.4765	-0.972343	-13.3518	NA	NA	0.39616	1.0397e-13	0.673148	2.15121e-41	0.33088	1.15667e-40	NA	NA	0.799078	4.09099e-11	0.959629	6.8629e-38	0.859515	3.07811e-37	NA	NA
RAD50	5.7121e-14	5.91404e-11	7.51452	Esophagus_Mucosa	2.45093e-36	6.38344e-33	12.5882	Esophagus_Muscularis	1.88765e-35	4.01425e-32	-12.426	NA	NA	NA	1	1	1	0	3	0.848499	-7.43576	-0.421832	-13.4765	0.972343	13.3518	NA	NA	0.39616	1.0397e-13	0.673148	2.15121e-41	0.33088	1.15667e-40	NA	NA	0.799078	4.09099e-11	0.959629	6.8629e-38	0.866256	2.46193e-37	NA	NA
RAD50	5.7121e-14	5.91404e-11	7.51452	Esophagus_Mucosa	2.45093e-36	6.38344e-33	12.5882	Heart_Atrial_Appendage	1.88765e-35	4.77157e-32	12.426	NA	NA	NA	1	1	1	0	3	0.848499	-7.43576	-0.421832	-13.4765	-0.972343	-13.3518	NA	NA	0.39616	1.0397e-13	0.673148	2.15121e-41	0.33088	1.15667e-40	NA	NA	0.799078	4.09099e-11	0.959629	6.8629e-38	0.857497	2.76193e-37	NA	NA
RAD50	5.7121e-14	5.91404e-11	7.51452	Esophagus_Mucosa	2.45093e-36	6.38344e-33	12.5882	Heart_Left_Ventricle	1.88765e-35	5.74885e-32	12.426	NA	NA	NA	1	1	1	0	3	0.848499	-7.43576	-0.421832	-13.4765	-0.972343	-13.3518	NA	NA	0.39616	1.0397e-13	0.673148	2.15121e-41	0.33088	1.15667e-40	NA	NA	0.799078	4.09099e-11	0.959629	6.8629e-38	0.867629	2.2183e-37	NA	NA
RAD50	5.7121e-14	5.91404e-11	7.51452	Esophagus_Mucosa	2.45093e-36	6.38344e-33	12.5882	Liver	1.88765e-35	7.79978e-32	12.426	NA	NA	NA	1	1	1	0	3	0.848499	-7.43576	-0.421832	-13.4765	-0.972343	-13.3518	NA	NA	0.39616	1.0397e-13	0.673148	2.15121e-41	0.33088	1.15667e-40	NA	NA	0.799078	4.09099e-11	0.959629	6.8629e-38	0.873113	2.99245e-37	NA	NA
RAD50	5.7121e-14	5.91404e-11	7.51452	Esophagus_Mucosa	2.45093e-36	6.38344e-33	12.5882	Lung	1.88765e-35	4.09897e-32	-12.426	NA	NA	NA	1	1	1	0	3	0.848499	-7.43576	-0.421832	-13.4765	0.972343	13.3518	NA	NA	0.39616	1.0397e-13	0.673148	2.15121e-41	0.33088	1.15667e-40	NA	NA	0.799078	4.09099e-11	0.959629	6.8629e-38	0.860432	2.3992e-37	NA	NA
RAD50	5.7121e-14	5.91404e-11	7.51452	Esophagus_Mucosa	2.45093e-36	6.38344e-33	12.5882	Muscle_Skeletal	1.88765e-35	4.81092e-32	12.426	NA	NA	NA	1	1	1	0	3	0.848499	-7.43576	-0.421832	-13.4765	-0.972343	-13.3518	NA	NA	0.39616	1.0397e-13	0.673148	2.15121e-41	0.33088	1.15667e-40	NA	NA	0.799078	4.09099e-11	0.959629	6.8629e-38	0.853565	3.66577e-37	NA	NA
RAD50	5.7121e-14	5.91404e-11	7.51452	Esophagus_Mucosa	2.45093e-36	6.38344e-33	12.5882	Nerve_Tibial	1.88765e-35	4.59942e-32	-12.426	NA	NA	NA	1	1	1	0	3	0.848499	-7.43576	-0.421832	-13.4765	0.972343	13.3518	NA	NA	0.39616	1.0397e-13	0.673148	2.15121e-41	0.33088	1.15667e-40	NA	NA	0.799078	4.09099e-11	0.959629	6.8629e-38	0.856689	2.47139e-37	NA	NA
RAD50	5.7121e-14	5.91404e-11	7.51452	Esophagus_Mucosa	2.45093e-36	6.38344e-33	12.5882	Ovary	1.88765e-35	9.52321e-32	12.426	NA	NA	NA	1	1	1	0	3	0.848499	-7.43576	-0.421832	-13.4765	-0.972343	-13.3518	NA	NA	0.39616	1.0397e-13	0.673148	2.15121e-41	0.33088	1.15667e-40	NA	NA	0.799078	4.09099e-11	0.959629	6.8629e-38	0.859648	3.67855e-37	NA	NA
RAD50	5.7121e-14	5.91404e-11	7.51452	Esophagus_Mucosa	2.45093e-36	6.38344e-33	12.5882	Pancreas	1.88765e-35	6.0084e-32	12.426	NA	NA	NA	1	1	1	0	3	0.848499	-7.43576	-0.421832	-13.4765	-0.972343	-13.3518	NA	NA	0.39616	1.0397e-13	0.673148	2.15121e-41	0.33088	1.15667e-40	NA	NA	0.799078	4.09099e-11	0.959629	6.8629e-38	0.860103	2.77843e-37	NA	NA
RAD50	5.7121e-14	5.91404e-11	7.51452	Esophagus_Mucosa	2.45093e-36	6.38344e-33	12.5882	Pituitary	1.88765e-35	5.56984e-32	-12.426	NA	NA	NA	1	1	1	0	3	0.848499	-7.43576	-0.421832	-13.4765	0.972343	13.3518	NA	NA	0.39616	1.0397e-13	0.673148	2.15121e-41	0.33088	1.15667e-40	NA	NA	0.799078	4.09099e-11	0.959629	6.8629e-38	0.870035	2.5813e-37	NA	NA
RAD50	5.7121e-14	5.91404e-11	7.51452	Esophagus_Mucosa	2.45093e-36	6.38344e-33	12.5882	Prostate	1.88765e-35	5.43854e-32	-12.426	NA	NA	NA	1	1	1	0	3	0.848499	-7.43576	-0.421832	-13.4765	0.972343	13.3518	NA	NA	0.39616	1.0397e-13	0.673148	2.15121e-41	0.33088	1.15667e-40	NA	NA	0.799078	4.09099e-11	0.959629	6.8629e-38	0.870182	2.91089e-37	NA	NA
RAD50	5.7121e-14	5.91404e-11	7.51452	Esophagus_Mucosa	2.45093e-36	6.38344e-33	12.5882	Skin_Not_Sun_Exposed_Suprapubic	1.88765e-35	4.59695e-32	12.426	NA	NA	NA	1	1	1	0	3	0.848499	-7.43576	-0.421832	-13.4765	-0.972343	-13.3518	NA	NA	0.39616	1.0397e-13	0.673148	2.15121e-41	0.33088	1.15667e-40	NA	NA	0.799078	4.09099e-11	0.959629	6.8629e-38	0.869645	2.03537e-37	NA	NA
RAD50	5.7121e-14	5.91404e-11	7.51452	Esophagus_Mucosa	2.45093e-36	6.38344e-33	12.5882	Skin_Sun_Exposed_Lower_leg	1.88765e-35	4.25147e-32	-12.426	NA	NA	NA	1	1	1	0	3	0.848499	-7.43576	-0.421832	-13.4765	0.972343	13.3518	NA	NA	0.39616	1.0397e-13	0.673148	2.15121e-41	0.33088	1.15667e-40	NA	NA	0.799078	4.09099e-11	0.959629	6.8629e-38	0.858164	2.43913e-37	NA	NA
RAD50	5.7121e-14	5.91404e-11	7.51452	Esophagus_Mucosa	2.45093e-36	6.38344e-33	12.5882	Small_Intestine_Terminal_Ileum	1.88765e-35	5.05996e-32	12.426	NA	NA	NA	1	1	1	0	3	0.848499	-7.43576	-0.421832	-13.4765	-0.972343	-13.3518	NA	NA	0.39616	1.0397e-13	0.673148	2.15121e-41	0.33088	1.15667e-40	NA	NA	0.799078	4.09099e-11	0.959629	6.8629e-38	0.87236	2.94912e-37	NA	NA
RAD50	5.7121e-14	5.91404e-11	7.51452	Esophagus_Mucosa	2.45093e-36	6.38344e-33	12.5882	Spleen	1.88765e-35	5.23803e-32	-12.426	NA	NA	NA	1	1	1	0	3	0.848499	-7.43576	-0.421832	-13.4765	1.22796	13.5007	NA	NA	0.39616	1.0397e-13	0.673148	2.15121e-41	0.219461	1.54875e-41	NA	NA	0.799078	4.09099e-11	0.959629	6.8629e-38	0.810904	3.72392e-38	NA	NA
RAD50	5.7121e-14	5.91404e-11	7.51452	Esophagus_Mucosa	2.45093e-36	6.38344e-33	12.5882	Stomach	1.88765e-35	4.72438e-32	12.426	NA	NA	NA	1	1	1	0	3	0.848499	-7.43576	-0.421832	-13.4765	-0.972343	-13.3518	NA	NA	0.39616	1.0397e-13	0.673148	2.15121e-41	0.33088	1.15667e-40	NA	NA	0.799078	4.09099e-11	0.959629	6.8629e-38	0.864262	3.28505e-37	NA	NA
RAD50	5.7121e-14	5.91404e-11	7.51452	Esophagus_Mucosa	2.45093e-36	6.38344e-33	12.5882	Testis	1.88765e-35	9.14274e-32	-12.426	NA	NA	NA	1	1	1	0	3	0.848499	-7.43576	-0.421832	-13.4765	0.972343	13.3518	NA	NA	0.39616	1.0397e-13	0.673148	2.15121e-41	0.33088	1.15667e-40	NA	NA	0.799078	4.09099e-11	0.959629	6.8629e-38	0.866095	4.85436e-37	NA	NA
RAD50	5.7121e-14	5.91404e-11	7.51452	Esophagus_Mucosa	2.45093e-36	6.38344e-33	12.5882	Thyroid	1.88765e-35	4.54814e-32	-12.426	NA	NA	NA	1	1	1	0	3	0.848499	-7.43576	-0.421832	-13.4765	0.972343	13.3518	NA	NA	0.39616	1.0397e-13	0.673148	2.15121e-41	0.33088	1.15667e-40	NA	NA	0.799078	4.09099e-11	0.959629	6.8629e-38	0.859576	2.78549e-37	NA	NA
RAD50	5.7121e-14	5.91404e-11	7.51452	Esophagus_Mucosa	2.45093e-36	6.38344e-33	12.5882	Uterus	1.88765e-35	7.59969e-32	-12.426	NA	NA	NA	1	1	1	0	3	0.848499	-7.43576	-0.421832	-13.4765	0.972343	13.3518	NA	NA	0.39616	1.0397e-13	0.673148	2.15121e-41	0.33088	1.15667e-40	NA	NA	0.799078	4.09099e-11	0.959629	6.8629e-38	0.863438	3.19924e-37	NA	NA
RAD50	5.7121e-14	5.91404e-11	7.51452	Esophagus_Mucosa	2.45093e-36	6.38344e-33	12.5882	Vagina	1.88765e-35	7.08279e-32	-12.426	NA	NA	NA	1	1	1	0	3	0.848499	-7.43576	-0.421832	-13.4765	1.22796	13.5007	NA	NA	0.39616	1.0397e-13	0.673148	2.15121e-41	0.219461	1.54875e-41	NA	NA	0.799078	4.09099e-11	0.959629	6.8629e-38	0.815294	4.41581e-38	NA	NA
RAD50	5.7121e-14	5.91404e-11	7.51452	Esophagus_Mucosa	2.45093e-36	6.38344e-33	12.5882	smultixcan	1.30406e-38	2.89225e-35	9.18815	NA	NA	NA	1	1	1	0	3	0.848499	-7.43576	-0.421832	-13.4765	-0.596446	-9.82316	NA	NA	0.39616	1.0397e-13	0.673148	2.15121e-41	0.0466368	1.23319e-46	NA	NA	0.799078	4.09099e-11	0.959629	6.8629e-38	0.549226	3.47442e-43	NA	NA
RAD50	5.7121e-14	5.91404e-11	7.51452	Heart_Atrial_Appendage	2.01904e-21	1.79878e-18	9.50404	Adipose_Subcutaneous	1.88765e-35	4.71742e-32	12.426	NA	NA	NA	1	1	1	0	3	0.848499	-7.43576	0.532761	-9.89306	-0.972343	-13.3518	NA	NA	0.39616	1.0397e-13	0.594199	4.46188e-23	0.33088	1.15667e-40	NA	NA	0.799078	4.09099e-11	0.952929	6.00966e-20	0.859647	2.47585e-37	NA	NA
RAD50	5.7121e-14	5.91404e-11	7.51452	Heart_Atrial_Appendage	2.01904e-21	1.79878e-18	9.50404	Adipose_Visceral_Omentum	1.88765e-35	4.16102e-32	-12.426	NA	NA	NA	1	1	1	0	3	0.848499	-7.43576	0.532761	-9.89306	0.972343	13.3518	NA	NA	0.39616	1.0397e-13	0.594199	4.46188e-23	0.33088	1.15667e-40	NA	NA	0.799078	4.09099e-11	0.952929	6.00966e-20	0.864755	2.39069e-37	NA	NA
RAD50	5.7121e-14	5.91404e-11	7.51452	Heart_Atrial_Appendage	2.01904e-21	1.79878e-18	9.50404	Adrenal_Gland	1.88765e-35	6.16427e-32	12.426	NA	NA	NA	1	1	1	0	3	0.848499	-7.43576	0.532761	-9.89306	-0.972343	-13.3518	NA	NA	0.39616	1.0397e-13	0.594199	4.46188e-23	0.33088	1.15667e-40	NA	NA	0.799078	4.09099e-11	0.952929	6.00966e-20	0.867996	2.37175e-37	NA	NA
RAD50	5.7121e-14	5.91404e-11	7.51452	Heart_Atrial_Appendage	2.01904e-21	1.79878e-18	9.50404	Artery_Aorta	1.75346e-30	4.05925e-27	-11.4754	NA	NA	NA	1	1	1	0	3	0.848499	-7.43576	0.532761	-9.89306	1.11505	12.5902	NA	NA	0.39616	1.0397e-13	0.594199	4.46188e-23	0.26483	2.39066e-36	NA	NA	0.799078	4.09099e-11	0.952929	6.00966e-20	0.829403	5.88083e-33	NA	NA
RAD50	5.7121e-14	5.91404e-11	7.51452	Heart_Atrial_Appendage	2.01904e-21	1.79878e-18	9.50404	Artery_Coronary	1.88765e-35	9.53038e-32	12.426	NA	NA	NA	1	1	1	0	3	0.848499	-7.43576	0.532761	-9.89306	-0.972343	-13.3518	NA	NA	0.39616	1.0397e-13	0.594199	4.46188e-23	0.33088	1.15667e-40	NA	NA	0.799078	4.09099e-11	0.952929	6.00966e-20	0.854177	3.06026e-37	NA	NA
RAD50	5.7121e-14	5.91404e-11	7.51452	Heart_Atrial_Appendage	2.01904e-21	1.79878e-18	9.50404	Artery_Tibial	1.15204e-27	1.87422e-24	10.9	NA	NA	NA	1	1	1	0	3	0.848499	-7.43576	0.532761	-9.89306	-0.813505	-11.666	NA	NA	0.39616	1.0397e-13	0.594199	4.46188e-23	0.415928	1.90139e-31	NA	NA	0.799078	4.09099e-11	0.952929	6.00966e-20	0.898891	3.42494e-28	NA	NA
RAD50	5.7121e-14	5.91404e-11	7.51452	Heart_Atrial_Appendage	2.01904e-21	1.79878e-18	9.50404	Brain_Cerebellar_Hemisphere	1.88765e-35	4.67704e-32	-12.426	NA	NA	NA	1	1	1	0	3	0.848499	-7.43576	0.532761	-9.89306	0.972343	13.3518	NA	NA	0.39616	1.0397e-13	0.594199	4.46188e-23	0.33088	1.15667e-40	NA	NA	0.799078	4.09099e-11	0.952929	6.00966e-20	0.863253	2.77698e-37	NA	NA
RAD50	5.7121e-14	5.91404e-11	7.51452	Heart_Atrial_Appendage	2.01904e-21	1.79878e-18	9.50404	Brain_Cerebellum	1.88765e-35	4.40029e-32	12.426	NA	NA	NA	1	1	1	0	3	0.848499	-7.43576	0.532761	-9.89306	-0.972343	-13.3518	NA	NA	0.39616	1.0397e-13	0.594199	4.46188e-23	0.33088	1.15667e-40	NA	NA	0.799078	4.09099e-11	0.952929	6.00966e-20	0.859779	2.65802e-37	NA	NA
RAD50	5.7121e-14	5.91404e-11	7.51452	Heart_Atrial_Appendage	2.01904e-21	1.79878e-18	9.50404	Brain_Cortex	2.9527e-30	5.8858e-27	11.4302	NA	NA	NA	1	1	1	0	3	0.848499	-7.43576	0.532761	-9.89306	-1.41944	-12.6251	NA	NA	0.39616	1.0397e-13	0.594199	4.46188e-23	0.155771	1.53572e-36	NA	NA	0.799078	4.09099e-11	0.952929	6.00966e-20	0.756786	3.02723e-33	NA	NA
RAD50	5.7121e-14	5.91404e-11	7.51452	Heart_Atrial_Appendage	2.01904e-21	1.79878e-18	9.50404	Brain_Frontal_Cortex_BA9	2.9527e-30	6.18815e-27	11.4302	NA	NA	NA	1	1	1	0	3	0.848499	-7.43576	0.532761	-9.89306	-1.41944	-12.6251	NA	NA	0.39616	1.0397e-13	0.594199	4.46188e-23	0.155771	1.53572e-36	NA	NA	0.799078	4.09099e-11	0.952929	6.00966e-20	0.758628	3.1943e-33	NA	NA
RAD50	5.7121e-14	5.91404e-11	7.51452	Heart_Atrial_Appendage	2.01904e-21	1.79878e-18	9.50404	Breast_Mammary_Tissue	1.88765e-35	4.82553e-32	12.426	NA	NA	NA	1	1	1	0	3	0.848499	-7.43576	0.532761	-9.89306	-0.972343	-13.3518	NA	NA	0.39616	1.0397e-13	0.594199	4.46188e-23	0.33088	1.15667e-40	NA	NA	0.799078	4.09099e-11	0.952929	6.00966e-20	0.859855	2.91216e-37	NA	NA
RAD50	5.7121e-14	5.91404e-11	7.51452	Heart_Atrial_Appendage	2.01904e-21	1.79878e-18	9.50404	Cells_Cultured_fibroblasts	1.88765e-35	4.03048e-32	12.426	NA	NA	NA	1	1	1	0	3	0.848499	-7.43576	0.532761	-9.89306	-0.972343	-13.3518	NA	NA	0.39616	1.0397e-13	0.594199	4.46188e-23	0.33088	1.15667e-40	NA	NA	0.799078	4.09099e-11	0.952929	6.00966e-20	0.860761	2.61238e-37	NA	NA
RAD50	5.7121e-14	5.91404e-11	7.51452	Heart_Atrial_Appendage	2.01904e-21	1.79878e-18	9.50404	Cells_EBV-transformed_lymphocytes	1.88765e-35	4.37671e-32	-12.426	NA	NA	NA	1	1	1	0	3	0.848499	-7.43576	0.532761	-9.89306	1.22796	13.5007	NA	NA	0.39616	1.0397e-13	0.594199	4.46188e-23	0.219461	1.54875e-41	NA	NA	0.799078	4.09099e-11	0.952929	6.00966e-20	0.795727	3.46671e-38	NA	NA
RAD50	5.7121e-14	5.91404e-11	7.51452	Heart_Atrial_Appendage	2.01904e-21	1.79878e-18	9.50404	Colon_Sigmoid	1.88765e-35	4.9247e-32	-12.426	NA	NA	NA	1	1	1	0	3	0.848499	-7.43576	0.532761	-9.89306	0.972343	13.3518	NA	NA	0.39616	1.0397e-13	0.594199	4.46188e-23	0.33088	1.15667e-40	NA	NA	0.799078	4.09099e-11	0.952929	6.00966e-20	0.866022	2.9108e-37	NA	NA
RAD50	5.7121e-14	5.91404e-11	7.51452	Heart_Atrial_Appendage	2.01904e-21	1.79878e-18	9.50404	Colon_Transverse	1.88765e-35	4.07245e-32	-12.426	NA	NA	NA	1	1	1	0	3	0.848499	-7.43576	0.532761	-9.89306	0.972343	13.3518	NA	NA	0.39616	1.0397e-13	0.594199	4.46188e-23	0.33088	1.15667e-40	NA	NA	0.799078	4.09099e-11	0.952929	6.00966e-20	0.862588	2.68281e-37	NA	NA
RAD50	5.7121e-14	5.91404e-11	7.51452	Heart_Atrial_Appendage	2.01904e-21	1.79878e-18	9.50404	Esophagus_Gastroesophageal_Junction	1.88765e-35	5.4054e-32	12.426	NA	NA	NA	1	1	1	0	3	0.848499	-7.43576	0.532761	-9.89306	-0.972343	-13.3518	NA	NA	0.39616	1.0397e-13	0.594199	4.46188e-23	0.33088	1.15667e-40	NA	NA	0.799078	4.09099e-11	0.952929	6.00966e-20	0.8662	2.49231e-37	NA	NA
RAD50	5.7121e-14	5.91404e-11	7.51452	Heart_Atrial_Appendage	2.01904e-21	1.79878e-18	9.50404	Esophagus_Mucosa	1.88765e-35	6.26728e-32	12.426	NA	NA	NA	1	1	1	0	3	0.848499	-7.43576	0.532761	-9.89306	-0.972343	-13.3518	NA	NA	0.39616	1.0397e-13	0.594199	4.46188e-23	0.33088	1.15667e-40	NA	NA	0.799078	4.09099e-11	0.952929	6.00966e-20	0.859515	3.07811e-37	NA	NA
RAD50	5.7121e-14	5.91404e-11	7.51452	Heart_Atrial_Appendage	2.01904e-21	1.79878e-18	9.50404	Esophagus_Muscularis	1.88765e-35	4.01425e-32	-12.426	NA	NA	NA	1	1	1	0	3	0.848499	-7.43576	0.532761	-9.89306	0.972343	13.3518	NA	NA	0.39616	1.0397e-13	0.594199	4.46188e-23	0.33088	1.15667e-40	NA	NA	0.799078	4.09099e-11	0.952929	6.00966e-20	0.866256	2.46193e-37	NA	NA
RAD50	5.7121e-14	5.91404e-11	7.51452	Heart_Atrial_Appendage	2.01904e-21	1.79878e-18	9.50404	Heart_Atrial_Appendage	1.88765e-35	4.77157e-32	12.426	NA	NA	NA	1	1	1	0	3	0.848499	-7.43576	0.532761	-9.89306	-0.972343	-13.3518	NA	NA	0.39616	1.0397e-13	0.594199	4.46188e-23	0.33088	1.15667e-40	NA	NA	0.799078	4.09099e-11	0.952929	6.00966e-20	0.857497	2.76193e-37	NA	NA
RAD50	5.7121e-14	5.91404e-11	7.51452	Heart_Atrial_Appendage	2.01904e-21	1.79878e-18	9.50404	Heart_Left_Ventricle	1.88765e-35	5.74885e-32	12.426	NA	NA	NA	1	1	1	0	3	0.848499	-7.43576	0.532761	-9.89306	-0.972343	-13.3518	NA	NA	0.39616	1.0397e-13	0.594199	4.46188e-23	0.33088	1.15667e-40	NA	NA	0.799078	4.09099e-11	0.952929	6.00966e-20	0.867629	2.2183e-37	NA	NA
RAD50	5.7121e-14	5.91404e-11	7.51452	Heart_Atrial_Appendage	2.01904e-21	1.79878e-18	9.50404	Liver	1.88765e-35	7.79978e-32	12.426	NA	NA	NA	1	1	1	0	3	0.848499	-7.43576	0.532761	-9.89306	-0.972343	-13.3518	NA	NA	0.39616	1.0397e-13	0.594199	4.46188e-23	0.33088	1.15667e-40	NA	NA	0.799078	4.09099e-11	0.952929	6.00966e-20	0.873113	2.99245e-37	NA	NA
RAD50	5.7121e-14	5.91404e-11	7.51452	Heart_Atrial_Appendage	2.01904e-21	1.79878e-18	9.50404	Lung	1.88765e-35	4.09897e-32	-12.426	NA	NA	NA	1	1	1	0	3	0.848499	-7.43576	0.532761	-9.89306	0.972343	13.3518	NA	NA	0.39616	1.0397e-13	0.594199	4.46188e-23	0.33088	1.15667e-40	NA	NA	0.799078	4.09099e-11	0.952929	6.00966e-20	0.860432	2.3992e-37	NA	NA
RAD50	5.7121e-14	5.91404e-11	7.51452	Heart_Atrial_Appendage	2.01904e-21	1.79878e-18	9.50404	Muscle_Skeletal	1.88765e-35	4.81092e-32	12.426	NA	NA	NA	1	1	1	0	3	0.848499	-7.43576	0.532761	-9.89306	-0.972343	-13.3518	NA	NA	0.39616	1.0397e-13	0.594199	4.46188e-23	0.33088	1.15667e-40	NA	NA	0.799078	4.09099e-11	0.952929	6.00966e-20	0.853565	3.66577e-37	NA	NA
RAD50	5.7121e-14	5.91404e-11	7.51452	Heart_Atrial_Appendage	2.01904e-21	1.79878e-18	9.50404	Nerve_Tibial	1.88765e-35	4.59942e-32	-12.426	NA	NA	NA	1	1	1	0	3	0.848499	-7.43576	0.532761	-9.89306	0.972343	13.3518	NA	NA	0.39616	1.0397e-13	0.594199	4.46188e-23	0.33088	1.15667e-40	NA	NA	0.799078	4.09099e-11	0.952929	6.00966e-20	0.856689	2.47139e-37	NA	NA
RAD50	5.7121e-14	5.91404e-11	7.51452	Heart_Atrial_Appendage	2.01904e-21	1.79878e-18	9.50404	Ovary	1.88765e-35	9.52321e-32	12.426	NA	NA	NA	1	1	1	0	3	0.848499	-7.43576	0.532761	-9.89306	-0.972343	-13.3518	NA	NA	0.39616	1.0397e-13	0.594199	4.46188e-23	0.33088	1.15667e-40	NA	NA	0.799078	4.09099e-11	0.952929	6.00966e-20	0.859648	3.67855e-37	NA	NA
RAD50	5.7121e-14	5.91404e-11	7.51452	Heart_Atrial_Appendage	2.01904e-21	1.79878e-18	9.50404	Pancreas	1.88765e-35	6.0084e-32	12.426	NA	NA	NA	1	1	1	0	3	0.848499	-7.43576	0.532761	-9.89306	-0.972343	-13.3518	NA	NA	0.39616	1.0397e-13	0.594199	4.46188e-23	0.33088	1.15667e-40	NA	NA	0.799078	4.09099e-11	0.952929	6.00966e-20	0.860103	2.77843e-37	NA	NA
RAD50	5.7121e-14	5.91404e-11	7.51452	Heart_Atrial_Appendage	2.01904e-21	1.79878e-18	9.50404	Pituitary	1.88765e-35	5.56984e-32	-12.426	NA	NA	NA	1	1	1	0	3	0.848499	-7.43576	0.532761	-9.89306	0.972343	13.3518	NA	NA	0.39616	1.0397e-13	0.594199	4.46188e-23	0.33088	1.15667e-40	NA	NA	0.799078	4.09099e-11	0.952929	6.00966e-20	0.870035	2.5813e-37	NA	NA
RAD50	5.7121e-14	5.91404e-11	7.51452	Heart_Atrial_Appendage	2.01904e-21	1.79878e-18	9.50404	Prostate	1.88765e-35	5.43854e-32	-12.426	NA	NA	NA	1	1	1	0	3	0.848499	-7.43576	0.532761	-9.89306	0.972343	13.3518	NA	NA	0.39616	1.0397e-13	0.594199	4.46188e-23	0.33088	1.15667e-40	NA	NA	0.799078	4.09099e-11	0.952929	6.00966e-20	0.870182	2.91089e-37	NA	NA
RAD50	5.7121e-14	5.91404e-11	7.51452	Heart_Atrial_Appendage	2.01904e-21	1.79878e-18	9.50404	Skin_Not_Sun_Exposed_Suprapubic	1.88765e-35	4.59695e-32	12.426	NA	NA	NA	1	1	1	0	3	0.848499	-7.43576	0.532761	-9.89306	-0.972343	-13.3518	NA	NA	0.39616	1.0397e-13	0.594199	4.46188e-23	0.33088	1.15667e-40	NA	NA	0.799078	4.09099e-11	0.952929	6.00966e-20	0.869645	2.03537e-37	NA	NA
RAD50	5.7121e-14	5.91404e-11	7.51452	Heart_Atrial_Appendage	2.01904e-21	1.79878e-18	9.50404	Skin_Sun_Exposed_Lower_leg	1.88765e-35	4.25147e-32	-12.426	NA	NA	NA	1	1	1	0	3	0.848499	-7.43576	0.532761	-9.89306	0.972343	13.3518	NA	NA	0.39616	1.0397e-13	0.594199	4.46188e-23	0.33088	1.15667e-40	NA	NA	0.799078	4.09099e-11	0.952929	6.00966e-20	0.858164	2.43913e-37	NA	NA
RAD50	5.7121e-14	5.91404e-11	7.51452	Heart_Atrial_Appendage	2.01904e-21	1.79878e-18	9.50404	Small_Intestine_Terminal_Ileum	1.88765e-35	5.05996e-32	12.426	NA	NA	NA	1	1	1	0	3	0.848499	-7.43576	0.532761	-9.89306	-0.972343	-13.3518	NA	NA	0.39616	1.0397e-13	0.594199	4.46188e-23	0.33088	1.15667e-40	NA	NA	0.799078	4.09099e-11	0.952929	6.00966e-20	0.87236	2.94912e-37	NA	NA
RAD50	5.7121e-14	5.91404e-11	7.51452	Heart_Atrial_Appendage	2.01904e-21	1.79878e-18	9.50404	Spleen	1.88765e-35	5.23803e-32	-12.426	NA	NA	NA	1	1	1	0	3	0.848499	-7.43576	0.532761	-9.89306	1.22796	13.5007	NA	NA	0.39616	1.0397e-13	0.594199	4.46188e-23	0.219461	1.54875e-41	NA	NA	0.799078	4.09099e-11	0.952929	6.00966e-20	0.810904	3.72392e-38	NA	NA
RAD50	5.7121e-14	5.91404e-11	7.51452	Heart_Atrial_Appendage	2.01904e-21	1.79878e-18	9.50404	Stomach	1.88765e-35	4.72438e-32	12.426	NA	NA	NA	1	1	1	0	3	0.848499	-7.43576	0.532761	-9.89306	-0.972343	-13.3518	NA	NA	0.39616	1.0397e-13	0.594199	4.46188e-23	0.33088	1.15667e-40	NA	NA	0.799078	4.09099e-11	0.952929	6.00966e-20	0.864262	3.28505e-37	NA	NA
RAD50	5.7121e-14	5.91404e-11	7.51452	Heart_Atrial_Appendage	2.01904e-21	1.79878e-18	9.50404	Testis	1.88765e-35	9.14274e-32	-12.426	NA	NA	NA	1	1	1	0	3	0.848499	-7.43576	0.532761	-9.89306	0.972343	13.3518	NA	NA	0.39616	1.0397e-13	0.594199	4.46188e-23	0.33088	1.15667e-40	NA	NA	0.799078	4.09099e-11	0.952929	6.00966e-20	0.866095	4.85436e-37	NA	NA
RAD50	5.7121e-14	5.91404e-11	7.51452	Heart_Atrial_Appendage	2.01904e-21	1.79878e-18	9.50404	Thyroid	1.88765e-35	4.54814e-32	-12.426	NA	NA	NA	1	1	1	0	3	0.848499	-7.43576	0.532761	-9.89306	0.972343	13.3518	NA	NA	0.39616	1.0397e-13	0.594199	4.46188e-23	0.33088	1.15667e-40	NA	NA	0.799078	4.09099e-11	0.952929	6.00966e-20	0.859576	2.78549e-37	NA	NA
RAD50	5.7121e-14	5.91404e-11	7.51452	Heart_Atrial_Appendage	2.01904e-21	1.79878e-18	9.50404	Uterus	1.88765e-35	7.59969e-32	-12.426	NA	NA	NA	1	1	1	0	3	0.848499	-7.43576	0.532761	-9.89306	0.972343	13.3518	NA	NA	0.39616	1.0397e-13	0.594199	4.46188e-23	0.33088	1.15667e-40	NA	NA	0.799078	4.09099e-11	0.952929	6.00966e-20	0.863438	3.19924e-37	NA	NA
RAD50	5.7121e-14	5.91404e-11	7.51452	Heart_Atrial_Appendage	2.01904e-21	1.79878e-18	9.50404	Vagina	1.88765e-35	7.08279e-32	-12.426	NA	NA	NA	1	1	1	0	3	0.848499	-7.43576	0.532761	-9.89306	1.22796	13.5007	NA	NA	0.39616	1.0397e-13	0.594199	4.46188e-23	0.219461	1.54875e-41	NA	NA	0.799078	4.09099e-11	0.952929	6.00966e-20	0.815294	4.41581e-38	NA	NA
RAD50	5.7121e-14	5.91404e-11	7.51452	Heart_Atrial_Appendage	2.01904e-21	1.79878e-18	9.50404	smultixcan	1.30406e-38	2.89225e-35	9.18815	NA	NA	NA	1	1	1	0	3	0.848499	-7.43576	0.532761	-9.89306	-0.596446	-9.82316	NA	NA	0.39616	1.0397e-13	0.594199	4.46188e-23	0.0466368	1.23319e-46	NA	NA	0.799078	4.09099e-11	0.952929	6.00966e-20	0.549226	3.47442e-43	NA	NA
RAD50	5.7121e-14	5.91404e-11	7.51452	Liver	2.45093e-36	2.08035e-32	12.5882	Adipose_Subcutaneous	1.88765e-35	4.71742e-32	12.426	NA	NA	NA	1	1	1	0	3	0.848499	-7.43576	-0.421832	-13.4765	-0.972343	-13.3518	NA	NA	0.39616	1.0397e-13	0.673148	2.15121e-41	0.33088	1.15667e-40	NA	NA	0.799078	4.09099e-11	0.961101	1.1609e-37	0.859647	2.47585e-37	NA	NA
RAD50	5.7121e-14	5.91404e-11	7.51452	Liver	2.45093e-36	2.08035e-32	12.5882	Adipose_Visceral_Omentum	1.88765e-35	4.16102e-32	-12.426	NA	NA	NA	1	1	1	0	3	0.848499	-7.43576	-0.421832	-13.4765	0.972343	13.3518	NA	NA	0.39616	1.0397e-13	0.673148	2.15121e-41	0.33088	1.15667e-40	NA	NA	0.799078	4.09099e-11	0.961101	1.1609e-37	0.864755	2.39069e-37	NA	NA
RAD50	5.7121e-14	5.91404e-11	7.51452	Liver	2.45093e-36	2.08035e-32	12.5882	Adrenal_Gland	1.88765e-35	6.16427e-32	12.426	NA	NA	NA	1	1	1	0	3	0.848499	-7.43576	-0.421832	-13.4765	-0.972343	-13.3518	NA	NA	0.39616	1.0397e-13	0.673148	2.15121e-41	0.33088	1.15667e-40	NA	NA	0.799078	4.09099e-11	0.961101	1.1609e-37	0.867996	2.37175e-37	NA	NA
RAD50	5.7121e-14	5.91404e-11	7.51452	Liver	2.45093e-36	2.08035e-32	12.5882	Artery_Aorta	1.75346e-30	4.05925e-27	-11.4754	NA	NA	NA	1	1	1	0	3	0.848499	-7.43576	-0.421832	-13.4765	1.11505	12.5902	NA	NA	0.39616	1.0397e-13	0.673148	2.15121e-41	0.26483	2.39066e-36	NA	NA	0.799078	4.09099e-11	0.961101	1.1609e-37	0.829403	5.88083e-33	NA	NA
RAD50	5.7121e-14	5.91404e-11	7.51452	Liver	2.45093e-36	2.08035e-32	12.5882	Artery_Coronary	1.88765e-35	9.53038e-32	12.426	NA	NA	NA	1	1	1	0	3	0.848499	-7.43576	-0.421832	-13.4765	-0.972343	-13.3518	NA	NA	0.39616	1.0397e-13	0.673148	2.15121e-41	0.33088	1.15667e-40	NA	NA	0.799078	4.09099e-11	0.961101	1.1609e-37	0.854177	3.06026e-37	NA	NA
RAD50	5.7121e-14	5.91404e-11	7.51452	Liver	2.45093e-36	2.08035e-32	12.5882	Artery_Tibial	1.15204e-27	1.87422e-24	10.9	NA	NA	NA	1	1	1	0	3	0.848499	-7.43576	-0.421832	-13.4765	-0.813505	-11.666	NA	NA	0.39616	1.0397e-13	0.673148	2.15121e-41	0.415928	1.90139e-31	NA	NA	0.799078	4.09099e-11	0.961101	1.1609e-37	0.898891	3.42494e-28	NA	NA
RAD50	5.7121e-14	5.91404e-11	7.51452	Liver	2.45093e-36	2.08035e-32	12.5882	Brain_Cerebellar_Hemisphere	1.88765e-35	4.67704e-32	-12.426	NA	NA	NA	1	1	1	0	3	0.848499	-7.43576	-0.421832	-13.4765	0.972343	13.3518	NA	NA	0.39616	1.0397e-13	0.673148	2.15121e-41	0.33088	1.15667e-40	NA	NA	0.799078	4.09099e-11	0.961101	1.1609e-37	0.863253	2.77698e-37	NA	NA
RAD50	5.7121e-14	5.91404e-11	7.51452	Liver	2.45093e-36	2.08035e-32	12.5882	Brain_Cerebellum	1.88765e-35	4.40029e-32	12.426	NA	NA	NA	1	1	1	0	3	0.848499	-7.43576	-0.421832	-13.4765	-0.972343	-13.3518	NA	NA	0.39616	1.0397e-13	0.673148	2.15121e-41	0.33088	1.15667e-40	NA	NA	0.799078	4.09099e-11	0.961101	1.1609e-37	0.859779	2.65802e-37	NA	NA
RAD50	5.7121e-14	5.91404e-11	7.51452	Liver	2.45093e-36	2.08035e-32	12.5882	Brain_Cortex	2.9527e-30	5.8858e-27	11.4302	NA	NA	NA	1	1	1	0	3	0.848499	-7.43576	-0.421832	-13.4765	-1.41944	-12.6251	NA	NA	0.39616	1.0397e-13	0.673148	2.15121e-41	0.155771	1.53572e-36	NA	NA	0.799078	4.09099e-11	0.961101	1.1609e-37	0.756786	3.02723e-33	NA	NA
RAD50	5.7121e-14	5.91404e-11	7.51452	Liver	2.45093e-36	2.08035e-32	12.5882	Brain_Frontal_Cortex_BA9	2.9527e-30	6.18815e-27	11.4302	NA	NA	NA	1	1	1	0	3	0.848499	-7.43576	-0.421832	-13.4765	-1.41944	-12.6251	NA	NA	0.39616	1.0397e-13	0.673148	2.15121e-41	0.155771	1.53572e-36	NA	NA	0.799078	4.09099e-11	0.961101	1.1609e-37	0.758628	3.1943e-33	NA	NA
RAD50	5.7121e-14	5.91404e-11	7.51452	Liver	2.45093e-36	2.08035e-32	12.5882	Breast_Mammary_Tissue	1.88765e-35	4.82553e-32	12.426	NA	NA	NA	1	1	1	0	3	0.848499	-7.43576	-0.421832	-13.4765	-0.972343	-13.3518	NA	NA	0.39616	1.0397e-13	0.673148	2.15121e-41	0.33088	1.15667e-40	NA	NA	0.799078	4.09099e-11	0.961101	1.1609e-37	0.859855	2.91216e-37	NA	NA
RAD50	5.7121e-14	5.91404e-11	7.51452	Liver	2.45093e-36	2.08035e-32	12.5882	Cells_Cultured_fibroblasts	1.88765e-35	4.03048e-32	12.426	NA	NA	NA	1	1	1	0	3	0.848499	-7.43576	-0.421832	-13.4765	-0.972343	-13.3518	NA	NA	0.39616	1.0397e-13	0.673148	2.15121e-41	0.33088	1.15667e-40	NA	NA	0.799078	4.09099e-11	0.961101	1.1609e-37	0.860761	2.61238e-37	NA	NA
RAD50	5.7121e-14	5.91404e-11	7.51452	Liver	2.45093e-36	2.08035e-32	12.5882	Cells_EBV-transformed_lymphocytes	1.88765e-35	4.37671e-32	-12.426	NA	NA	NA	1	1	1	0	3	0.848499	-7.43576	-0.421832	-13.4765	1.22796	13.5007	NA	NA	0.39616	1.0397e-13	0.673148	2.15121e-41	0.219461	1.54875e-41	NA	NA	0.799078	4.09099e-11	0.961101	1.1609e-37	0.795727	3.46671e-38	NA	NA
RAD50	5.7121e-14	5.91404e-11	7.51452	Liver	2.45093e-36	2.08035e-32	12.5882	Colon_Sigmoid	1.88765e-35	4.9247e-32	-12.426	NA	NA	NA	1	1	1	0	3	0.848499	-7.43576	-0.421832	-13.4765	0.972343	13.3518	NA	NA	0.39616	1.0397e-13	0.673148	2.15121e-41	0.33088	1.15667e-40	NA	NA	0.799078	4.09099e-11	0.961101	1.1609e-37	0.866022	2.9108e-37	NA	NA
RAD50	5.7121e-14	5.91404e-11	7.51452	Liver	2.45093e-36	2.08035e-32	12.5882	Colon_Transverse	1.88765e-35	4.07245e-32	-12.426	NA	NA	NA	1	1	1	0	3	0.848499	-7.43576	-0.421832	-13.4765	0.972343	13.3518	NA	NA	0.39616	1.0397e-13	0.673148	2.15121e-41	0.33088	1.15667e-40	NA	NA	0.799078	4.09099e-11	0.961101	1.1609e-37	0.862588	2.68281e-37	NA	NA
RAD50	5.7121e-14	5.91404e-11	7.51452	Liver	2.45093e-36	2.08035e-32	12.5882	Esophagus_Gastroesophageal_Junction	1.88765e-35	5.4054e-32	12.426	NA	NA	NA	1	1	1	0	3	0.848499	-7.43576	-0.421832	-13.4765	-0.972343	-13.3518	NA	NA	0.39616	1.0397e-13	0.673148	2.15121e-41	0.33088	1.15667e-40	NA	NA	0.799078	4.09099e-11	0.961101	1.1609e-37	0.8662	2.49231e-37	NA	NA
RAD50	5.7121e-14	5.91404e-11	7.51452	Liver	2.45093e-36	2.08035e-32	12.5882	Esophagus_Mucosa	1.88765e-35	6.26728e-32	12.426	NA	NA	NA	1	1	1	0	3	0.848499	-7.43576	-0.421832	-13.4765	-0.972343	-13.3518	NA	NA	0.39616	1.0397e-13	0.673148	2.15121e-41	0.33088	1.15667e-40	NA	NA	0.799078	4.09099e-11	0.961101	1.1609e-37	0.859515	3.07811e-37	NA	NA
RAD50	5.7121e-14	5.91404e-11	7.51452	Liver	2.45093e-36	2.08035e-32	12.5882	Esophagus_Muscularis	1.88765e-35	4.01425e-32	-12.426	NA	NA	NA	1	1	1	0	3	0.848499	-7.43576	-0.421832	-13.4765	0.972343	13.3518	NA	NA	0.39616	1.0397e-13	0.673148	2.15121e-41	0.33088	1.15667e-40	NA	NA	0.799078	4.09099e-11	0.961101	1.1609e-37	0.866256	2.46193e-37	NA	NA
RAD50	5.7121e-14	5.91404e-11	7.51452	Liver	2.45093e-36	2.08035e-32	12.5882	Heart_Atrial_Appendage	1.88765e-35	4.77157e-32	12.426	NA	NA	NA	1	1	1	0	3	0.848499	-7.43576	-0.421832	-13.4765	-0.972343	-13.3518	NA	NA	0.39616	1.0397e-13	0.673148	2.15121e-41	0.33088	1.15667e-40	NA	NA	0.799078	4.09099e-11	0.961101	1.1609e-37	0.857497	2.76193e-37	NA	NA
RAD50	5.7121e-14	5.91404e-11	7.51452	Liver	2.45093e-36	2.08035e-32	12.5882	Heart_Left_Ventricle	1.88765e-35	5.74885e-32	12.426	NA	NA	NA	1	1	1	0	3	0.848499	-7.43576	-0.421832	-13.4765	-0.972343	-13.3518	NA	NA	0.39616	1.0397e-13	0.673148	2.15121e-41	0.33088	1.15667e-40	NA	NA	0.799078	4.09099e-11	0.961101	1.1609e-37	0.867629	2.2183e-37	NA	NA
RAD50	5.7121e-14	5.91404e-11	7.51452	Liver	2.45093e-36	2.08035e-32	12.5882	Liver	1.88765e-35	7.79978e-32	12.426	NA	NA	NA	1	1	1	0	3	0.848499	-7.43576	-0.421832	-13.4765	-0.972343	-13.3518	NA	NA	0.39616	1.0397e-13	0.673148	2.15121e-41	0.33088	1.15667e-40	NA	NA	0.799078	4.09099e-11	0.961101	1.1609e-37	0.873113	2.99245e-37	NA	NA
RAD50	5.7121e-14	5.91404e-11	7.51452	Liver	2.45093e-36	2.08035e-32	12.5882	Lung	1.88765e-35	4.09897e-32	-12.426	NA	NA	NA	1	1	1	0	3	0.848499	-7.43576	-0.421832	-13.4765	0.972343	13.3518	NA	NA	0.39616	1.0397e-13	0.673148	2.15121e-41	0.33088	1.15667e-40	NA	NA	0.799078	4.09099e-11	0.961101	1.1609e-37	0.860432	2.3992e-37	NA	NA
RAD50	5.7121e-14	5.91404e-11	7.51452	Liver	2.45093e-36	2.08035e-32	12.5882	Muscle_Skeletal	1.88765e-35	4.81092e-32	12.426	NA	NA	NA	1	1	1	0	3	0.848499	-7.43576	-0.421832	-13.4765	-0.972343	-13.3518	NA	NA	0.39616	1.0397e-13	0.673148	2.15121e-41	0.33088	1.15667e-40	NA	NA	0.799078	4.09099e-11	0.961101	1.1609e-37	0.853565	3.66577e-37	NA	NA
RAD50	5.7121e-14	5.91404e-11	7.51452	Liver	2.45093e-36	2.08035e-32	12.5882	Nerve_Tibial	1.88765e-35	4.59942e-32	-12.426	NA	NA	NA	1	1	1	0	3	0.848499	-7.43576	-0.421832	-13.4765	0.972343	13.3518	NA	NA	0.39616	1.0397e-13	0.673148	2.15121e-41	0.33088	1.15667e-40	NA	NA	0.799078	4.09099e-11	0.961101	1.1609e-37	0.856689	2.47139e-37	NA	NA
RAD50	5.7121e-14	5.91404e-11	7.51452	Liver	2.45093e-36	2.08035e-32	12.5882	Ovary	1.88765e-35	9.52321e-32	12.426	NA	NA	NA	1	1	1	0	3	0.848499	-7.43576	-0.421832	-13.4765	-0.972343	-13.3518	NA	NA	0.39616	1.0397e-13	0.673148	2.15121e-41	0.33088	1.15667e-40	NA	NA	0.799078	4.09099e-11	0.961101	1.1609e-37	0.859648	3.67855e-37	NA	NA
RAD50	5.7121e-14	5.91404e-11	7.51452	Liver	2.45093e-36	2.08035e-32	12.5882	Pancreas	1.88765e-35	6.0084e-32	12.426	NA	NA	NA	1	1	1	0	3	0.848499	-7.43576	-0.421832	-13.4765	-0.972343	-13.3518	NA	NA	0.39616	1.0397e-13	0.673148	2.15121e-41	0.33088	1.15667e-40	NA	NA	0.799078	4.09099e-11	0.961101	1.1609e-37	0.860103	2.77843e-37	NA	NA
RAD50	5.7121e-14	5.91404e-11	7.51452	Liver	2.45093e-36	2.08035e-32	12.5882	Pituitary	1.88765e-35	5.56984e-32	-12.426	NA	NA	NA	1	1	1	0	3	0.848499	-7.43576	-0.421832	-13.4765	0.972343	13.3518	NA	NA	0.39616	1.0397e-13	0.673148	2.15121e-41	0.33088	1.15667e-40	NA	NA	0.799078	4.09099e-11	0.961101	1.1609e-37	0.870035	2.5813e-37	NA	NA
RAD50	5.7121e-14	5.91404e-11	7.51452	Liver	2.45093e-36	2.08035e-32	12.5882	Prostate	1.88765e-35	5.43854e-32	-12.426	NA	NA	NA	1	1	1	0	3	0.848499	-7.43576	-0.421832	-13.4765	0.972343	13.3518	NA	NA	0.39616	1.0397e-13	0.673148	2.15121e-41	0.33088	1.15667e-40	NA	NA	0.799078	4.09099e-11	0.961101	1.1609e-37	0.870182	2.91089e-37	NA	NA
RAD50	5.7121e-14	5.91404e-11	7.51452	Liver	2.45093e-36	2.08035e-32	12.5882	Skin_Not_Sun_Exposed_Suprapubic	1.88765e-35	4.59695e-32	12.426	NA	NA	NA	1	1	1	0	3	0.848499	-7.43576	-0.421832	-13.4765	-0.972343	-13.3518	NA	NA	0.39616	1.0397e-13	0.673148	2.15121e-41	0.33088	1.15667e-40	NA	NA	0.799078	4.09099e-11	0.961101	1.1609e-37	0.869645	2.03537e-37	NA	NA
RAD50	5.7121e-14	5.91404e-11	7.51452	Liver	2.45093e-36	2.08035e-32	12.5882	Skin_Sun_Exposed_Lower_leg	1.88765e-35	4.25147e-32	-12.426	NA	NA	NA	1	1	1	0	3	0.848499	-7.43576	-0.421832	-13.4765	0.972343	13.3518	NA	NA	0.39616	1.0397e-13	0.673148	2.15121e-41	0.33088	1.15667e-40	NA	NA	0.799078	4.09099e-11	0.961101	1.1609e-37	0.858164	2.43913e-37	NA	NA
RAD50	5.7121e-14	5.91404e-11	7.51452	Liver	2.45093e-36	2.08035e-32	12.5882	Small_Intestine_Terminal_Ileum	1.88765e-35	5.05996e-32	12.426	NA	NA	NA	1	1	1	0	3	0.848499	-7.43576	-0.421832	-13.4765	-0.972343	-13.3518	NA	NA	0.39616	1.0397e-13	0.673148	2.15121e-41	0.33088	1.15667e-40	NA	NA	0.799078	4.09099e-11	0.961101	1.1609e-37	0.87236	2.94912e-37	NA	NA
RAD50	5.7121e-14	5.91404e-11	7.51452	Liver	2.45093e-36	2.08035e-32	12.5882	Spleen	1.88765e-35	5.23803e-32	-12.426	NA	NA	NA	1	1	1	0	3	0.848499	-7.43576	-0.421832	-13.4765	1.22796	13.5007	NA	NA	0.39616	1.0397e-13	0.673148	2.15121e-41	0.219461	1.54875e-41	NA	NA	0.799078	4.09099e-11	0.961101	1.1609e-37	0.810904	3.72392e-38	NA	NA
RAD50	5.7121e-14	5.91404e-11	7.51452	Liver	2.45093e-36	2.08035e-32	12.5882	Stomach	1.88765e-35	4.72438e-32	12.426	NA	NA	NA	1	1	1	0	3	0.848499	-7.43576	-0.421832	-13.4765	-0.972343	-13.3518	NA	NA	0.39616	1.0397e-13	0.673148	2.15121e-41	0.33088	1.15667e-40	NA	NA	0.799078	4.09099e-11	0.961101	1.1609e-37	0.864262	3.28505e-37	NA	NA
RAD50	5.7121e-14	5.91404e-11	7.51452	Liver	2.45093e-36	2.08035e-32	12.5882	Testis	1.88765e-35	9.14274e-32	-12.426	NA	NA	NA	1	1	1	0	3	0.848499	-7.43576	-0.421832	-13.4765	0.972343	13.3518	NA	NA	0.39616	1.0397e-13	0.673148	2.15121e-41	0.33088	1.15667e-40	NA	NA	0.799078	4.09099e-11	0.961101	1.1609e-37	0.866095	4.85436e-37	NA	NA
RAD50	5.7121e-14	5.91404e-11	7.51452	Liver	2.45093e-36	2.08035e-32	12.5882	Thyroid	1.88765e-35	4.54814e-32	-12.426	NA	NA	NA	1	1	1	0	3	0.848499	-7.43576	-0.421832	-13.4765	0.972343	13.3518	NA	NA	0.39616	1.0397e-13	0.673148	2.15121e-41	0.33088	1.15667e-40	NA	NA	0.799078	4.09099e-11	0.961101	1.1609e-37	0.859576	2.78549e-37	NA	NA
RAD50	5.7121e-14	5.91404e-11	7.51452	Liver	2.45093e-36	2.08035e-32	12.5882	Uterus	1.88765e-35	7.59969e-32	-12.426	NA	NA	NA	1	1	1	0	3	0.848499	-7.43576	-0.421832	-13.4765	0.972343	13.3518	NA	NA	0.39616	1.0397e-13	0.673148	2.15121e-41	0.33088	1.15667e-40	NA	NA	0.799078	4.09099e-11	0.961101	1.1609e-37	0.863438	3.19924e-37	NA	NA
RAD50	5.7121e-14	5.91404e-11	7.51452	Liver	2.45093e-36	2.08035e-32	12.5882	Vagina	1.88765e-35	7.08279e-32	-12.426	NA	NA	NA	1	1	1	0	3	0.848499	-7.43576	-0.421832	-13.4765	1.22796	13.5007	NA	NA	0.39616	1.0397e-13	0.673148	2.15121e-41	0.219461	1.54875e-41	NA	NA	0.799078	4.09099e-11	0.961101	1.1609e-37	0.815294	4.41581e-38	NA	NA
RAD50	5.7121e-14	5.91404e-11	7.51452	Liver	2.45093e-36	2.08035e-32	12.5882	smultixcan	1.30406e-38	2.89225e-35	9.18815	NA	NA	NA	1	1	1	0	3	0.848499	-7.43576	-0.421832	-13.4765	-0.596446	-9.82316	NA	NA	0.39616	1.0397e-13	0.673148	2.15121e-41	0.0466368	1.23319e-46	NA	NA	0.799078	4.09099e-11	0.961101	1.1609e-37	0.549226	3.47442e-43	NA	NA
RAD50	5.7121e-14	5.91404e-11	7.51452	Lung	1.54278e-12	5.67266e-10	-7.07059	Adipose_Subcutaneous	1.88765e-35	4.71742e-32	12.426	NA	NA	NA	1	1	1	0	3	0.848499	-7.43576	1.03104	7.82563	-0.972343	-13.3518	NA	NA	0.39616	1.0397e-13	0.302524	5.0512e-15	0.33088	1.15667e-40	NA	NA	0.799078	4.09099e-11	0.853834	2.12884e-12	0.859647	2.47585e-37	NA	NA
RAD50	5.7121e-14	5.91404e-11	7.51452	Lung	1.54278e-12	5.67266e-10	-7.07059	Adipose_Visceral_Omentum	1.88765e-35	4.16102e-32	-12.426	NA	NA	NA	1	1	1	0	3	0.848499	-7.43576	1.03104	7.82563	0.972343	13.3518	NA	NA	0.39616	1.0397e-13	0.302524	5.0512e-15	0.33088	1.15667e-40	NA	NA	0.799078	4.09099e-11	0.853834	2.12884e-12	0.864755	2.39069e-37	NA	NA
RAD50	5.7121e-14	5.91404e-11	7.51452	Lung	1.54278e-12	5.67266e-10	-7.07059	Adrenal_Gland	1.88765e-35	6.16427e-32	12.426	NA	NA	NA	1	1	1	0	3	0.848499	-7.43576	1.03104	7.82563	-0.972343	-13.3518	NA	NA	0.39616	1.0397e-13	0.302524	5.0512e-15	0.33088	1.15667e-40	NA	NA	0.799078	4.09099e-11	0.853834	2.12884e-12	0.867996	2.37175e-37	NA	NA
RAD50	5.7121e-14	5.91404e-11	7.51452	Lung	1.54278e-12	5.67266e-10	-7.07059	Artery_Aorta	1.75346e-30	4.05925e-27	-11.4754	NA	NA	NA	1	1	1	0	3	0.848499	-7.43576	1.03104	7.82563	1.11505	12.5902	NA	NA	0.39616	1.0397e-13	0.302524	5.0512e-15	0.26483	2.39066e-36	NA	NA	0.799078	4.09099e-11	0.853834	2.12884e-12	0.829403	5.88083e-33	NA	NA
RAD50	5.7121e-14	5.91404e-11	7.51452	Lung	1.54278e-12	5.67266e-10	-7.07059	Artery_Coronary	1.88765e-35	9.53038e-32	12.426	NA	NA	NA	1	1	1	0	3	0.848499	-7.43576	1.03104	7.82563	-0.972343	-13.3518	NA	NA	0.39616	1.0397e-13	0.302524	5.0512e-15	0.33088	1.15667e-40	NA	NA	0.799078	4.09099e-11	0.853834	2.12884e-12	0.854177	3.06026e-37	NA	NA
RAD50	5.7121e-14	5.91404e-11	7.51452	Lung	1.54278e-12	5.67266e-10	-7.07059	Artery_Tibial	1.15204e-27	1.87422e-24	10.9	NA	NA	NA	1	1	1	0	3	0.848499	-7.43576	1.03104	7.82563	-0.813505	-11.666	NA	NA	0.39616	1.0397e-13	0.302524	5.0512e-15	0.415928	1.90139e-31	NA	NA	0.799078	4.09099e-11	0.853834	2.12884e-12	0.898891	3.42494e-28	NA	NA
RAD50	5.7121e-14	5.91404e-11	7.51452	Lung	1.54278e-12	5.67266e-10	-7.07059	Brain_Cerebellar_Hemisphere	1.88765e-35	4.67704e-32	-12.426	NA	NA	NA	1	1	1	0	3	0.848499	-7.43576	1.03104	7.82563	0.972343	13.3518	NA	NA	0.39616	1.0397e-13	0.302524	5.0512e-15	0.33088	1.15667e-40	NA	NA	0.799078	4.09099e-11	0.853834	2.12884e-12	0.863253	2.77698e-37	NA	NA
RAD50	5.7121e-14	5.91404e-11	7.51452	Lung	1.54278e-12	5.67266e-10	-7.07059	Brain_Cerebellum	1.88765e-35	4.40029e-32	12.426	NA	NA	NA	1	1	1	0	3	0.848499	-7.43576	1.03104	7.82563	-0.972343	-13.3518	NA	NA	0.39616	1.0397e-13	0.302524	5.0512e-15	0.33088	1.15667e-40	NA	NA	0.799078	4.09099e-11	0.853834	2.12884e-12	0.859779	2.65802e-37	NA	NA
RAD50	5.7121e-14	5.91404e-11	7.51452	Lung	1.54278e-12	5.67266e-10	-7.07059	Brain_Cortex	2.9527e-30	5.8858e-27	11.4302	NA	NA	NA	1	1	1	0	3	0.848499	-7.43576	1.03104	7.82563	-1.41944	-12.6251	NA	NA	0.39616	1.0397e-13	0.302524	5.0512e-15	0.155771	1.53572e-36	NA	NA	0.799078	4.09099e-11	0.853834	2.12884e-12	0.756786	3.02723e-33	NA	NA
RAD50	5.7121e-14	5.91404e-11	7.51452	Lung	1.54278e-12	5.67266e-10	-7.07059	Brain_Frontal_Cortex_BA9	2.9527e-30	6.18815e-27	11.4302	NA	NA	NA	1	1	1	0	3	0.848499	-7.43576	1.03104	7.82563	-1.41944	-12.6251	NA	NA	0.39616	1.0397e-13	0.302524	5.0512e-15	0.155771	1.53572e-36	NA	NA	0.799078	4.09099e-11	0.853834	2.12884e-12	0.758628	3.1943e-33	NA	NA
RAD50	5.7121e-14	5.91404e-11	7.51452	Lung	1.54278e-12	5.67266e-10	-7.07059	Breast_Mammary_Tissue	1.88765e-35	4.82553e-32	12.426	NA	NA	NA	1	1	1	0	3	0.848499	-7.43576	1.03104	7.82563	-0.972343	-13.3518	NA	NA	0.39616	1.0397e-13	0.302524	5.0512e-15	0.33088	1.15667e-40	NA	NA	0.799078	4.09099e-11	0.853834	2.12884e-12	0.859855	2.91216e-37	NA	NA
RAD50	5.7121e-14	5.91404e-11	7.51452	Lung	1.54278e-12	5.67266e-10	-7.07059	Cells_Cultured_fibroblasts	1.88765e-35	4.03048e-32	12.426	NA	NA	NA	1	1	1	0	3	0.848499	-7.43576	1.03104	7.82563	-0.972343	-13.3518	NA	NA	0.39616	1.0397e-13	0.302524	5.0512e-15	0.33088	1.15667e-40	NA	NA	0.799078	4.09099e-11	0.853834	2.12884e-12	0.860761	2.61238e-37	NA	NA
RAD50	5.7121e-14	5.91404e-11	7.51452	Lung	1.54278e-12	5.67266e-10	-7.07059	Cells_EBV-transformed_lymphocytes	1.88765e-35	4.37671e-32	-12.426	NA	NA	NA	1	1	1	0	3	0.848499	-7.43576	1.03104	7.82563	1.22796	13.5007	NA	NA	0.39616	1.0397e-13	0.302524	5.0512e-15	0.219461	1.54875e-41	NA	NA	0.799078	4.09099e-11	0.853834	2.12884e-12	0.795727	3.46671e-38	NA	NA
RAD50	5.7121e-14	5.91404e-11	7.51452	Lung	1.54278e-12	5.67266e-10	-7.07059	Colon_Sigmoid	1.88765e-35	4.9247e-32	-12.426	NA	NA	NA	1	1	1	0	3	0.848499	-7.43576	1.03104	7.82563	0.972343	13.3518	NA	NA	0.39616	1.0397e-13	0.302524	5.0512e-15	0.33088	1.15667e-40	NA	NA	0.799078	4.09099e-11	0.853834	2.12884e-12	0.866022	2.9108e-37	NA	NA
RAD50	5.7121e-14	5.91404e-11	7.51452	Lung	1.54278e-12	5.67266e-10	-7.07059	Colon_Transverse	1.88765e-35	4.07245e-32	-12.426	NA	NA	NA	1	1	1	0	3	0.848499	-7.43576	1.03104	7.82563	0.972343	13.3518	NA	NA	0.39616	1.0397e-13	0.302524	5.0512e-15	0.33088	1.15667e-40	NA	NA	0.799078	4.09099e-11	0.853834	2.12884e-12	0.862588	2.68281e-37	NA	NA
RAD50	5.7121e-14	5.91404e-11	7.51452	Lung	1.54278e-12	5.67266e-10	-7.07059	Esophagus_Gastroesophageal_Junction	1.88765e-35	5.4054e-32	12.426	NA	NA	NA	1	1	1	0	3	0.848499	-7.43576	1.03104	7.82563	-0.972343	-13.3518	NA	NA	0.39616	1.0397e-13	0.302524	5.0512e-15	0.33088	1.15667e-40	NA	NA	0.799078	4.09099e-11	0.853834	2.12884e-12	0.8662	2.49231e-37	NA	NA
RAD50	5.7121e-14	5.91404e-11	7.51452	Lung	1.54278e-12	5.67266e-10	-7.07059	Esophagus_Mucosa	1.88765e-35	6.26728e-32	12.426	NA	NA	NA	1	1	1	0	3	0.848499	-7.43576	1.03104	7.82563	-0.972343	-13.3518	NA	NA	0.39616	1.0397e-13	0.302524	5.0512e-15	0.33088	1.15667e-40	NA	NA	0.799078	4.09099e-11	0.853834	2.12884e-12	0.859515	3.07811e-37	NA	NA
RAD50	5.7121e-14	5.91404e-11	7.51452	Lung	1.54278e-12	5.67266e-10	-7.07059	Esophagus_Muscularis	1.88765e-35	4.01425e-32	-12.426	NA	NA	NA	1	1	1	0	3	0.848499	-7.43576	1.03104	7.82563	0.972343	13.3518	NA	NA	0.39616	1.0397e-13	0.302524	5.0512e-15	0.33088	1.15667e-40	NA	NA	0.799078	4.09099e-11	0.853834	2.12884e-12	0.866256	2.46193e-37	NA	NA
RAD50	5.7121e-14	5.91404e-11	7.51452	Lung	1.54278e-12	5.67266e-10	-7.07059	Heart_Atrial_Appendage	1.88765e-35	4.77157e-32	12.426	NA	NA	NA	1	1	1	0	3	0.848499	-7.43576	1.03104	7.82563	-0.972343	-13.3518	NA	NA	0.39616	1.0397e-13	0.302524	5.0512e-15	0.33088	1.15667e-40	NA	NA	0.799078	4.09099e-11	0.853834	2.12884e-12	0.857497	2.76193e-37	NA	NA
RAD50	5.7121e-14	5.91404e-11	7.51452	Lung	1.54278e-12	5.67266e-10	-7.07059	Heart_Left_Ventricle	1.88765e-35	5.74885e-32	12.426	NA	NA	NA	1	1	1	0	3	0.848499	-7.43576	1.03104	7.82563	-0.972343	-13.3518	NA	NA	0.39616	1.0397e-13	0.302524	5.0512e-15	0.33088	1.15667e-40	NA	NA	0.799078	4.09099e-11	0.853834	2.12884e-12	0.867629	2.2183e-37	NA	NA
RAD50	5.7121e-14	5.91404e-11	7.51452	Lung	1.54278e-12	5.67266e-10	-7.07059	Liver	1.88765e-35	7.79978e-32	12.426	NA	NA	NA	1	1	1	0	3	0.848499	-7.43576	1.03104	7.82563	-0.972343	-13.3518	NA	NA	0.39616	1.0397e-13	0.302524	5.0512e-15	0.33088	1.15667e-40	NA	NA	0.799078	4.09099e-11	0.853834	2.12884e-12	0.873113	2.99245e-37	NA	NA
RAD50	5.7121e-14	5.91404e-11	7.51452	Lung	1.54278e-12	5.67266e-10	-7.07059	Lung	1.88765e-35	4.09897e-32	-12.426	NA	NA	NA	1	1	1	0	3	0.848499	-7.43576	1.03104	7.82563	0.972343	13.3518	NA	NA	0.39616	1.0397e-13	0.302524	5.0512e-15	0.33088	1.15667e-40	NA	NA	0.799078	4.09099e-11	0.853834	2.12884e-12	0.860432	2.3992e-37	NA	NA
RAD50	5.7121e-14	5.91404e-11	7.51452	Lung	1.54278e-12	5.67266e-10	-7.07059	Muscle_Skeletal	1.88765e-35	4.81092e-32	12.426	NA	NA	NA	1	1	1	0	3	0.848499	-7.43576	1.03104	7.82563	-0.972343	-13.3518	NA	NA	0.39616	1.0397e-13	0.302524	5.0512e-15	0.33088	1.15667e-40	NA	NA	0.799078	4.09099e-11	0.853834	2.12884e-12	0.853565	3.66577e-37	NA	NA
RAD50	5.7121e-14	5.91404e-11	7.51452	Lung	1.54278e-12	5.67266e-10	-7.07059	Nerve_Tibial	1.88765e-35	4.59942e-32	-12.426	NA	NA	NA	1	1	1	0	3	0.848499	-7.43576	1.03104	7.82563	0.972343	13.3518	NA	NA	0.39616	1.0397e-13	0.302524	5.0512e-15	0.33088	1.15667e-40	NA	NA	0.799078	4.09099e-11	0.853834	2.12884e-12	0.856689	2.47139e-37	NA	NA
RAD50	5.7121e-14	5.91404e-11	7.51452	Lung	1.54278e-12	5.67266e-10	-7.07059	Ovary	1.88765e-35	9.52321e-32	12.426	NA	NA	NA	1	1	1	0	3	0.848499	-7.43576	1.03104	7.82563	-0.972343	-13.3518	NA	NA	0.39616	1.0397e-13	0.302524	5.0512e-15	0.33088	1.15667e-40	NA	NA	0.799078	4.09099e-11	0.853834	2.12884e-12	0.859648	3.67855e-37	NA	NA
RAD50	5.7121e-14	5.91404e-11	7.51452	Lung	1.54278e-12	5.67266e-10	-7.07059	Pancreas	1.88765e-35	6.0084e-32	12.426	NA	NA	NA	1	1	1	0	3	0.848499	-7.43576	1.03104	7.82563	-0.972343	-13.3518	NA	NA	0.39616	1.0397e-13	0.302524	5.0512e-15	0.33088	1.15667e-40	NA	NA	0.799078	4.09099e-11	0.853834	2.12884e-12	0.860103	2.77843e-37	NA	NA
RAD50	5.7121e-14	5.91404e-11	7.51452	Lung	1.54278e-12	5.67266e-10	-7.07059	Pituitary	1.88765e-35	5.56984e-32	-12.426	NA	NA	NA	1	1	1	0	3	0.848499	-7.43576	1.03104	7.82563	0.972343	13.3518	NA	NA	0.39616	1.0397e-13	0.302524	5.0512e-15	0.33088	1.15667e-40	NA	NA	0.799078	4.09099e-11	0.853834	2.12884e-12	0.870035	2.5813e-37	NA	NA
RAD50	5.7121e-14	5.91404e-11	7.51452	Lung	1.54278e-12	5.67266e-10	-7.07059	Prostate	1.88765e-35	5.43854e-32	-12.426	NA	NA	NA	1	1	1	0	3	0.848499	-7.43576	1.03104	7.82563	0.972343	13.3518	NA	NA	0.39616	1.0397e-13	0.302524	5.0512e-15	0.33088	1.15667e-40	NA	NA	0.799078	4.09099e-11	0.853834	2.12884e-12	0.870182	2.91089e-37	NA	NA
RAD50	5.7121e-14	5.91404e-11	7.51452	Lung	1.54278e-12	5.67266e-10	-7.07059	Skin_Not_Sun_Exposed_Suprapubic	1.88765e-35	4.59695e-32	12.426	NA	NA	NA	1	1	1	0	3	0.848499	-7.43576	1.03104	7.82563	-0.972343	-13.3518	NA	NA	0.39616	1.0397e-13	0.302524	5.0512e-15	0.33088	1.15667e-40	NA	NA	0.799078	4.09099e-11	0.853834	2.12884e-12	0.869645	2.03537e-37	NA	NA
RAD50	5.7121e-14	5.91404e-11	7.51452	Lung	1.54278e-12	5.67266e-10	-7.07059	Skin_Sun_Exposed_Lower_leg	1.88765e-35	4.25147e-32	-12.426	NA	NA	NA	1	1	1	0	3	0.848499	-7.43576	1.03104	7.82563	0.972343	13.3518	NA	NA	0.39616	1.0397e-13	0.302524	5.0512e-15	0.33088	1.15667e-40	NA	NA	0.799078	4.09099e-11	0.853834	2.12884e-12	0.858164	2.43913e-37	NA	NA
RAD50	5.7121e-14	5.91404e-11	7.51452	Lung	1.54278e-12	5.67266e-10	-7.07059	Small_Intestine_Terminal_Ileum	1.88765e-35	5.05996e-32	12.426	NA	NA	NA	1	1	1	0	3	0.848499	-7.43576	1.03104	7.82563	-0.972343	-13.3518	NA	NA	0.39616	1.0397e-13	0.302524	5.0512e-15	0.33088	1.15667e-40	NA	NA	0.799078	4.09099e-11	0.853834	2.12884e-12	0.87236	2.94912e-37	NA	NA
RAD50	5.7121e-14	5.91404e-11	7.51452	Lung	1.54278e-12	5.67266e-10	-7.07059	Spleen	1.88765e-35	5.23803e-32	-12.426	NA	NA	NA	1	1	1	0	3	0.848499	-7.43576	1.03104	7.82563	1.22796	13.5007	NA	NA	0.39616	1.0397e-13	0.302524	5.0512e-15	0.219461	1.54875e-41	NA	NA	0.799078	4.09099e-11	0.853834	2.12884e-12	0.810904	3.72392e-38	NA	NA
RAD50	5.7121e-14	5.91404e-11	7.51452	Lung	1.54278e-12	5.67266e-10	-7.07059	Stomach	1.88765e-35	4.72438e-32	12.426	NA	NA	NA	1	1	1	0	3	0.848499	-7.43576	1.03104	7.82563	-0.972343	-13.3518	NA	NA	0.39616	1.0397e-13	0.302524	5.0512e-15	0.33088	1.15667e-40	NA	NA	0.799078	4.09099e-11	0.853834	2.12884e-12	0.864262	3.28505e-37	NA	NA
RAD50	5.7121e-14	5.91404e-11	7.51452	Lung	1.54278e-12	5.67266e-10	-7.07059	Testis	1.88765e-35	9.14274e-32	-12.426	NA	NA	NA	1	1	1	0	3	0.848499	-7.43576	1.03104	7.82563	0.972343	13.3518	NA	NA	0.39616	1.0397e-13	0.302524	5.0512e-15	0.33088	1.15667e-40	NA	NA	0.799078	4.09099e-11	0.853834	2.12884e-12	0.866095	4.85436e-37	NA	NA
RAD50	5.7121e-14	5.91404e-11	7.51452	Lung	1.54278e-12	5.67266e-10	-7.07059	Thyroid	1.88765e-35	4.54814e-32	-12.426	NA	NA	NA	1	1	1	0	3	0.848499	-7.43576	1.03104	7.82563	0.972343	13.3518	NA	NA	0.39616	1.0397e-13	0.302524	5.0512e-15	0.33088	1.15667e-40	NA	NA	0.799078	4.09099e-11	0.853834	2.12884e-12	0.859576	2.78549e-37	NA	NA
RAD50	5.7121e-14	5.91404e-11	7.51452	Lung	1.54278e-12	5.67266e-10	-7.07059	Uterus	1.88765e-35	7.59969e-32	-12.426	NA	NA	NA	1	1	1	0	3	0.848499	-7.43576	1.03104	7.82563	0.972343	13.3518	NA	NA	0.39616	1.0397e-13	0.302524	5.0512e-15	0.33088	1.15667e-40	NA	NA	0.799078	4.09099e-11	0.853834	2.12884e-12	0.863438	3.19924e-37	NA	NA
RAD50	5.7121e-14	5.91404e-11	7.51452	Lung	1.54278e-12	5.67266e-10	-7.07059	Vagina	1.88765e-35	7.08279e-32	-12.426	NA	NA	NA	1	1	1	0	3	0.848499	-7.43576	1.03104	7.82563	1.22796	13.5007	NA	NA	0.39616	1.0397e-13	0.302524	5.0512e-15	0.219461	1.54875e-41	NA	NA	0.799078	4.09099e-11	0.853834	2.12884e-12	0.815294	4.41581e-38	NA	NA
RAD50	5.7121e-14	5.91404e-11	7.51452	Lung	1.54278e-12	5.67266e-10	-7.07059	smultixcan	1.30406e-38	2.89225e-35	9.18815	NA	NA	NA	1	1	1	0	3	0.848499	-7.43576	1.03104	7.82563	-0.596446	-9.82316	NA	NA	0.39616	1.0397e-13	0.302524	5.0512e-15	0.0466368	1.23319e-46	NA	NA	0.799078	4.09099e-11	0.853834	2.12884e-12	0.549226	3.47442e-43	NA	NA
RAD50	5.7121e-14	5.91404e-11	7.51452	Minor_Salivary_Gland	2.45093e-36	7.44265e-33	12.5882	Adipose_Subcutaneous	1.88765e-35	4.71742e-32	12.426	NA	NA	NA	1	1	1	0	3	0.848499	-7.43576	-0.421832	-13.4765	-0.972343	-13.3518	NA	NA	0.39616	1.0397e-13	0.673148	2.15121e-41	0.33088	1.15667e-40	NA	NA	0.799078	4.09099e-11	0.964426	2.52208e-37	0.859647	2.47585e-37	NA	NA
RAD50	5.7121e-14	5.91404e-11	7.51452	Minor_Salivary_Gland	2.45093e-36	7.44265e-33	12.5882	Adipose_Visceral_Omentum	1.88765e-35	4.16102e-32	-12.426	NA	NA	NA	1	1	1	0	3	0.848499	-7.43576	-0.421832	-13.4765	0.972343	13.3518	NA	NA	0.39616	1.0397e-13	0.673148	2.15121e-41	0.33088	1.15667e-40	NA	NA	0.799078	4.09099e-11	0.964426	2.52208e-37	0.864755	2.39069e-37	NA	NA
RAD50	5.7121e-14	5.91404e-11	7.51452	Minor_Salivary_Gland	2.45093e-36	7.44265e-33	12.5882	Adrenal_Gland	1.88765e-35	6.16427e-32	12.426	NA	NA	NA	1	1	1	0	3	0.848499	-7.43576	-0.421832	-13.4765	-0.972343	-13.3518	NA	NA	0.39616	1.0397e-13	0.673148	2.15121e-41	0.33088	1.15667e-40	NA	NA	0.799078	4.09099e-11	0.964426	2.52208e-37	0.867996	2.37175e-37	NA	NA
RAD50	5.7121e-14	5.91404e-11	7.51452	Minor_Salivary_Gland	2.45093e-36	7.44265e-33	12.5882	Artery_Aorta	1.75346e-30	4.05925e-27	-11.4754	NA	NA	NA	1	1	1	0	3	0.848499	-7.43576	-0.421832	-13.4765	1.11505	12.5902	NA	NA	0.39616	1.0397e-13	0.673148	2.15121e-41	0.26483	2.39066e-36	NA	NA	0.799078	4.09099e-11	0.964426	2.52208e-37	0.829403	5.88083e-33	NA	NA
RAD50	5.7121e-14	5.91404e-11	7.51452	Minor_Salivary_Gland	2.45093e-36	7.44265e-33	12.5882	Artery_Coronary	1.88765e-35	9.53038e-32	12.426	NA	NA	NA	1	1	1	0	3	0.848499	-7.43576	-0.421832	-13.4765	-0.972343	-13.3518	NA	NA	0.39616	1.0397e-13	0.673148	2.15121e-41	0.33088	1.15667e-40	NA	NA	0.799078	4.09099e-11	0.964426	2.52208e-37	0.854177	3.06026e-37	NA	NA
RAD50	5.7121e-14	5.91404e-11	7.51452	Minor_Salivary_Gland	2.45093e-36	7.44265e-33	12.5882	Artery_Tibial	1.15204e-27	1.87422e-24	10.9	NA	NA	NA	1	1	1	0	3	0.848499	-7.43576	-0.421832	-13.4765	-0.813505	-11.666	NA	NA	0.39616	1.0397e-13	0.673148	2.15121e-41	0.415928	1.90139e-31	NA	NA	0.799078	4.09099e-11	0.964426	2.52208e-37	0.898891	3.42494e-28	NA	NA
RAD50	5.7121e-14	5.91404e-11	7.51452	Minor_Salivary_Gland	2.45093e-36	7.44265e-33	12.5882	Brain_Cerebellar_Hemisphere	1.88765e-35	4.67704e-32	-12.426	NA	NA	NA	1	1	1	0	3	0.848499	-7.43576	-0.421832	-13.4765	0.972343	13.3518	NA	NA	0.39616	1.0397e-13	0.673148	2.15121e-41	0.33088	1.15667e-40	NA	NA	0.799078	4.09099e-11	0.964426	2.52208e-37	0.863253	2.77698e-37	NA	NA
RAD50	5.7121e-14	5.91404e-11	7.51452	Minor_Salivary_Gland	2.45093e-36	7.44265e-33	12.5882	Brain_Cerebellum	1.88765e-35	4.40029e-32	12.426	NA	NA	NA	1	1	1	0	3	0.848499	-7.43576	-0.421832	-13.4765	-0.972343	-13.3518	NA	NA	0.39616	1.0397e-13	0.673148	2.15121e-41	0.33088	1.15667e-40	NA	NA	0.799078	4.09099e-11	0.964426	2.52208e-37	0.859779	2.65802e-37	NA	NA
RAD50	5.7121e-14	5.91404e-11	7.51452	Minor_Salivary_Gland	2.45093e-36	7.44265e-33	12.5882	Brain_Cortex	2.9527e-30	5.8858e-27	11.4302	NA	NA	NA	1	1	1	0	3	0.848499	-7.43576	-0.421832	-13.4765	-1.41944	-12.6251	NA	NA	0.39616	1.0397e-13	0.673148	2.15121e-41	0.155771	1.53572e-36	NA	NA	0.799078	4.09099e-11	0.964426	2.52208e-37	0.756786	3.02723e-33	NA	NA
RAD50	5.7121e-14	5.91404e-11	7.51452	Minor_Salivary_Gland	2.45093e-36	7.44265e-33	12.5882	Brain_Frontal_Cortex_BA9	2.9527e-30	6.18815e-27	11.4302	NA	NA	NA	1	1	1	0	3	0.848499	-7.43576	-0.421832	-13.4765	-1.41944	-12.6251	NA	NA	0.39616	1.0397e-13	0.673148	2.15121e-41	0.155771	1.53572e-36	NA	NA	0.799078	4.09099e-11	0.964426	2.52208e-37	0.758628	3.1943e-33	NA	NA
RAD50	5.7121e-14	5.91404e-11	7.51452	Minor_Salivary_Gland	2.45093e-36	7.44265e-33	12.5882	Breast_Mammary_Tissue	1.88765e-35	4.82553e-32	12.426	NA	NA	NA	1	1	1	0	3	0.848499	-7.43576	-0.421832	-13.4765	-0.972343	-13.3518	NA	NA	0.39616	1.0397e-13	0.673148	2.15121e-41	0.33088	1.15667e-40	NA	NA	0.799078	4.09099e-11	0.964426	2.52208e-37	0.859855	2.91216e-37	NA	NA
RAD50	5.7121e-14	5.91404e-11	7.51452	Minor_Salivary_Gland	2.45093e-36	7.44265e-33	12.5882	Cells_Cultured_fibroblasts	1.88765e-35	4.03048e-32	12.426	NA	NA	NA	1	1	1	0	3	0.848499	-7.43576	-0.421832	-13.4765	-0.972343	-13.3518	NA	NA	0.39616	1.0397e-13	0.673148	2.15121e-41	0.33088	1.15667e-40	NA	NA	0.799078	4.09099e-11	0.964426	2.52208e-37	0.860761	2.61238e-37	NA	NA
RAD50	5.7121e-14	5.91404e-11	7.51452	Minor_Salivary_Gland	2.45093e-36	7.44265e-33	12.5882	Cells_EBV-transformed_lymphocytes	1.88765e-35	4.37671e-32	-12.426	NA	NA	NA	1	1	1	0	3	0.848499	-7.43576	-0.421832	-13.4765	1.22796	13.5007	NA	NA	0.39616	1.0397e-13	0.673148	2.15121e-41	0.219461	1.54875e-41	NA	NA	0.799078	4.09099e-11	0.964426	2.52208e-37	0.795727	3.46671e-38	NA	NA
RAD50	5.7121e-14	5.91404e-11	7.51452	Minor_Salivary_Gland	2.45093e-36	7.44265e-33	12.5882	Colon_Sigmoid	1.88765e-35	4.9247e-32	-12.426	NA	NA	NA	1	1	1	0	3	0.848499	-7.43576	-0.421832	-13.4765	0.972343	13.3518	NA	NA	0.39616	1.0397e-13	0.673148	2.15121e-41	0.33088	1.15667e-40	NA	NA	0.799078	4.09099e-11	0.964426	2.52208e-37	0.866022	2.9108e-37	NA	NA
RAD50	5.7121e-14	5.91404e-11	7.51452	Minor_Salivary_Gland	2.45093e-36	7.44265e-33	12.5882	Colon_Transverse	1.88765e-35	4.07245e-32	-12.426	NA	NA	NA	1	1	1	0	3	0.848499	-7.43576	-0.421832	-13.4765	0.972343	13.3518	NA	NA	0.39616	1.0397e-13	0.673148	2.15121e-41	0.33088	1.15667e-40	NA	NA	0.799078	4.09099e-11	0.964426	2.52208e-37	0.862588	2.68281e-37	NA	NA
RAD50	5.7121e-14	5.91404e-11	7.51452	Minor_Salivary_Gland	2.45093e-36	7.44265e-33	12.5882	Esophagus_Gastroesophageal_Junction	1.88765e-35	5.4054e-32	12.426	NA	NA	NA	1	1	1	0	3	0.848499	-7.43576	-0.421832	-13.4765	-0.972343	-13.3518	NA	NA	0.39616	1.0397e-13	0.673148	2.15121e-41	0.33088	1.15667e-40	NA	NA	0.799078	4.09099e-11	0.964426	2.52208e-37	0.8662	2.49231e-37	NA	NA
RAD50	5.7121e-14	5.91404e-11	7.51452	Minor_Salivary_Gland	2.45093e-36	7.44265e-33	12.5882	Esophagus_Mucosa	1.88765e-35	6.26728e-32	12.426	NA	NA	NA	1	1	1	0	3	0.848499	-7.43576	-0.421832	-13.4765	-0.972343	-13.3518	NA	NA	0.39616	1.0397e-13	0.673148	2.15121e-41	0.33088	1.15667e-40	NA	NA	0.799078	4.09099e-11	0.964426	2.52208e-37	0.859515	3.07811e-37	NA	NA
RAD50	5.7121e-14	5.91404e-11	7.51452	Minor_Salivary_Gland	2.45093e-36	7.44265e-33	12.5882	Esophagus_Muscularis	1.88765e-35	4.01425e-32	-12.426	NA	NA	NA	1	1	1	0	3	0.848499	-7.43576	-0.421832	-13.4765	0.972343	13.3518	NA	NA	0.39616	1.0397e-13	0.673148	2.15121e-41	0.33088	1.15667e-40	NA	NA	0.799078	4.09099e-11	0.964426	2.52208e-37	0.866256	2.46193e-37	NA	NA
RAD50	5.7121e-14	5.91404e-11	7.51452	Minor_Salivary_Gland	2.45093e-36	7.44265e-33	12.5882	Heart_Atrial_Appendage	1.88765e-35	4.77157e-32	12.426	NA	NA	NA	1	1	1	0	3	0.848499	-7.43576	-0.421832	-13.4765	-0.972343	-13.3518	NA	NA	0.39616	1.0397e-13	0.673148	2.15121e-41	0.33088	1.15667e-40	NA	NA	0.799078	4.09099e-11	0.964426	2.52208e-37	0.857497	2.76193e-37	NA	NA
RAD50	5.7121e-14	5.91404e-11	7.51452	Minor_Salivary_Gland	2.45093e-36	7.44265e-33	12.5882	Heart_Left_Ventricle	1.88765e-35	5.74885e-32	12.426	NA	NA	NA	1	1	1	0	3	0.848499	-7.43576	-0.421832	-13.4765	-0.972343	-13.3518	NA	NA	0.39616	1.0397e-13	0.673148	2.15121e-41	0.33088	1.15667e-40	NA	NA	0.799078	4.09099e-11	0.964426	2.52208e-37	0.867629	2.2183e-37	NA	NA
RAD50	5.7121e-14	5.91404e-11	7.51452	Minor_Salivary_Gland	2.45093e-36	7.44265e-33	12.5882	Liver	1.88765e-35	7.79978e-32	12.426	NA	NA	NA	1	1	1	0	3	0.848499	-7.43576	-0.421832	-13.4765	-0.972343	-13.3518	NA	NA	0.39616	1.0397e-13	0.673148	2.15121e-41	0.33088	1.15667e-40	NA	NA	0.799078	4.09099e-11	0.964426	2.52208e-37	0.873113	2.99245e-37	NA	NA
RAD50	5.7121e-14	5.91404e-11	7.51452	Minor_Salivary_Gland	2.45093e-36	7.44265e-33	12.5882	Lung	1.88765e-35	4.09897e-32	-12.426	NA	NA	NA	1	1	1	0	3	0.848499	-7.43576	-0.421832	-13.4765	0.972343	13.3518	NA	NA	0.39616	1.0397e-13	0.673148	2.15121e-41	0.33088	1.15667e-40	NA	NA	0.799078	4.09099e-11	0.964426	2.52208e-37	0.860432	2.3992e-37	NA	NA
RAD50	5.7121e-14	5.91404e-11	7.51452	Minor_Salivary_Gland	2.45093e-36	7.44265e-33	12.5882	Muscle_Skeletal	1.88765e-35	4.81092e-32	12.426	NA	NA	NA	1	1	1	0	3	0.848499	-7.43576	-0.421832	-13.4765	-0.972343	-13.3518	NA	NA	0.39616	1.0397e-13	0.673148	2.15121e-41	0.33088	1.15667e-40	NA	NA	0.799078	4.09099e-11	0.964426	2.52208e-37	0.853565	3.66577e-37	NA	NA
RAD50	5.7121e-14	5.91404e-11	7.51452	Minor_Salivary_Gland	2.45093e-36	7.44265e-33	12.5882	Nerve_Tibial	1.88765e-35	4.59942e-32	-12.426	NA	NA	NA	1	1	1	0	3	0.848499	-7.43576	-0.421832	-13.4765	0.972343	13.3518	NA	NA	0.39616	1.0397e-13	0.673148	2.15121e-41	0.33088	1.15667e-40	NA	NA	0.799078	4.09099e-11	0.964426	2.52208e-37	0.856689	2.47139e-37	NA	NA
RAD50	5.7121e-14	5.91404e-11	7.51452	Minor_Salivary_Gland	2.45093e-36	7.44265e-33	12.5882	Ovary	1.88765e-35	9.52321e-32	12.426	NA	NA	NA	1	1	1	0	3	0.848499	-7.43576	-0.421832	-13.4765	-0.972343	-13.3518	NA	NA	0.39616	1.0397e-13	0.673148	2.15121e-41	0.33088	1.15667e-40	NA	NA	0.799078	4.09099e-11	0.964426	2.52208e-37	0.859648	3.67855e-37	NA	NA
RAD50	5.7121e-14	5.91404e-11	7.51452	Minor_Salivary_Gland	2.45093e-36	7.44265e-33	12.5882	Pancreas	1.88765e-35	6.0084e-32	12.426	NA	NA	NA	1	1	1	0	3	0.848499	-7.43576	-0.421832	-13.4765	-0.972343	-13.3518	NA	NA	0.39616	1.0397e-13	0.673148	2.15121e-41	0.33088	1.15667e-40	NA	NA	0.799078	4.09099e-11	0.964426	2.52208e-37	0.860103	2.77843e-37	NA	NA
RAD50	5.7121e-14	5.91404e-11	7.51452	Minor_Salivary_Gland	2.45093e-36	7.44265e-33	12.5882	Pituitary	1.88765e-35	5.56984e-32	-12.426	NA	NA	NA	1	1	1	0	3	0.848499	-7.43576	-0.421832	-13.4765	0.972343	13.3518	NA	NA	0.39616	1.0397e-13	0.673148	2.15121e-41	0.33088	1.15667e-40	NA	NA	0.799078	4.09099e-11	0.964426	2.52208e-37	0.870035	2.5813e-37	NA	NA
RAD50	5.7121e-14	5.91404e-11	7.51452	Minor_Salivary_Gland	2.45093e-36	7.44265e-33	12.5882	Prostate	1.88765e-35	5.43854e-32	-12.426	NA	NA	NA	1	1	1	0	3	0.848499	-7.43576	-0.421832	-13.4765	0.972343	13.3518	NA	NA	0.39616	1.0397e-13	0.673148	2.15121e-41	0.33088	1.15667e-40	NA	NA	0.799078	4.09099e-11	0.964426	2.52208e-37	0.870182	2.91089e-37	NA	NA
RAD50	5.7121e-14	5.91404e-11	7.51452	Minor_Salivary_Gland	2.45093e-36	7.44265e-33	12.5882	Skin_Not_Sun_Exposed_Suprapubic	1.88765e-35	4.59695e-32	12.426	NA	NA	NA	1	1	1	0	3	0.848499	-7.43576	-0.421832	-13.4765	-0.972343	-13.3518	NA	NA	0.39616	1.0397e-13	0.673148	2.15121e-41	0.33088	1.15667e-40	NA	NA	0.799078	4.09099e-11	0.964426	2.52208e-37	0.869645	2.03537e-37	NA	NA
RAD50	5.7121e-14	5.91404e-11	7.51452	Minor_Salivary_Gland	2.45093e-36	7.44265e-33	12.5882	Skin_Sun_Exposed_Lower_leg	1.88765e-35	4.25147e-32	-12.426	NA	NA	NA	1	1	1	0	3	0.848499	-7.43576	-0.421832	-13.4765	0.972343	13.3518	NA	NA	0.39616	1.0397e-13	0.673148	2.15121e-41	0.33088	1.15667e-40	NA	NA	0.799078	4.09099e-11	0.964426	2.52208e-37	0.858164	2.43913e-37	NA	NA
RAD50	5.7121e-14	5.91404e-11	7.51452	Minor_Salivary_Gland	2.45093e-36	7.44265e-33	12.5882	Small_Intestine_Terminal_Ileum	1.88765e-35	5.05996e-32	12.426	NA	NA	NA	1	1	1	0	3	0.848499	-7.43576	-0.421832	-13.4765	-0.972343	-13.3518	NA	NA	0.39616	1.0397e-13	0.673148	2.15121e-41	0.33088	1.15667e-40	NA	NA	0.799078	4.09099e-11	0.964426	2.52208e-37	0.87236	2.94912e-37	NA	NA
RAD50	5.7121e-14	5.91404e-11	7.51452	Minor_Salivary_Gland	2.45093e-36	7.44265e-33	12.5882	Spleen	1.88765e-35	5.23803e-32	-12.426	NA	NA	NA	1	1	1	0	3	0.848499	-7.43576	-0.421832	-13.4765	1.22796	13.5007	NA	NA	0.39616	1.0397e-13	0.673148	2.15121e-41	0.219461	1.54875e-41	NA	NA	0.799078	4.09099e-11	0.964426	2.52208e-37	0.810904	3.72392e-38	NA	NA
RAD50	5.7121e-14	5.91404e-11	7.51452	Minor_Salivary_Gland	2.45093e-36	7.44265e-33	12.5882	Stomach	1.88765e-35	4.72438e-32	12.426	NA	NA	NA	1	1	1	0	3	0.848499	-7.43576	-0.421832	-13.4765	-0.972343	-13.3518	NA	NA	0.39616	1.0397e-13	0.673148	2.15121e-41	0.33088	1.15667e-40	NA	NA	0.799078	4.09099e-11	0.964426	2.52208e-37	0.864262	3.28505e-37	NA	NA
RAD50	5.7121e-14	5.91404e-11	7.51452	Minor_Salivary_Gland	2.45093e-36	7.44265e-33	12.5882	Testis	1.88765e-35	9.14274e-32	-12.426	NA	NA	NA	1	1	1	0	3	0.848499	-7.43576	-0.421832	-13.4765	0.972343	13.3518	NA	NA	0.39616	1.0397e-13	0.673148	2.15121e-41	0.33088	1.15667e-40	NA	NA	0.799078	4.09099e-11	0.964426	2.52208e-37	0.866095	4.85436e-37	NA	NA
RAD50	5.7121e-14	5.91404e-11	7.51452	Minor_Salivary_Gland	2.45093e-36	7.44265e-33	12.5882	Thyroid	1.88765e-35	4.54814e-32	-12.426	NA	NA	NA	1	1	1	0	3	0.848499	-7.43576	-0.421832	-13.4765	0.972343	13.3518	NA	NA	0.39616	1.0397e-13	0.673148	2.15121e-41	0.33088	1.15667e-40	NA	NA	0.799078	4.09099e-11	0.964426	2.52208e-37	0.859576	2.78549e-37	NA	NA
RAD50	5.7121e-14	5.91404e-11	7.51452	Minor_Salivary_Gland	2.45093e-36	7.44265e-33	12.5882	Uterus	1.88765e-35	7.59969e-32	-12.426	NA	NA	NA	1	1	1	0	3	0.848499	-7.43576	-0.421832	-13.4765	0.972343	13.3518	NA	NA	0.39616	1.0397e-13	0.673148	2.15121e-41	0.33088	1.15667e-40	NA	NA	0.799078	4.09099e-11	0.964426	2.52208e-37	0.863438	3.19924e-37	NA	NA
RAD50	5.7121e-14	5.91404e-11	7.51452	Minor_Salivary_Gland	2.45093e-36	7.44265e-33	12.5882	Vagina	1.88765e-35	7.08279e-32	-12.426	NA	NA	NA	1	1	1	0	3	0.848499	-7.43576	-0.421832	-13.4765	1.22796	13.5007	NA	NA	0.39616	1.0397e-13	0.673148	2.15121e-41	0.219461	1.54875e-41	NA	NA	0.799078	4.09099e-11	0.964426	2.52208e-37	0.815294	4.41581e-38	NA	NA
RAD50	5.7121e-14	5.91404e-11	7.51452	Minor_Salivary_Gland	2.45093e-36	7.44265e-33	12.5882	smultixcan	1.30406e-38	2.89225e-35	9.18815	NA	NA	NA	1	1	1	0	3	0.848499	-7.43576	-0.421832	-13.4765	-0.596446	-9.82316	NA	NA	0.39616	1.0397e-13	0.673148	2.15121e-41	0.0466368	1.23319e-46	NA	NA	0.799078	4.09099e-11	0.964426	2.52208e-37	0.549226	3.47442e-43	NA	NA
RAD50	5.7121e-14	5.91404e-11	7.51452	Pancreas	2.45093e-36	5.79215e-33	12.5882	Adipose_Subcutaneous	1.88765e-35	4.71742e-32	12.426	NA	NA	NA	1	1	1	0	3	0.848499	-7.43576	-0.421832	-13.4765	-0.972343	-13.3518	NA	NA	0.39616	1.0397e-13	0.673148	2.15121e-41	0.33088	1.15667e-40	NA	NA	0.799078	4.09099e-11	0.967905	8.45354e-38	0.859647	2.47585e-37	NA	NA
RAD50	5.7121e-14	5.91404e-11	7.51452	Pancreas	2.45093e-36	5.79215e-33	12.5882	Adipose_Visceral_Omentum	1.88765e-35	4.16102e-32	-12.426	NA	NA	NA	1	1	1	0	3	0.848499	-7.43576	-0.421832	-13.4765	0.972343	13.3518	NA	NA	0.39616	1.0397e-13	0.673148	2.15121e-41	0.33088	1.15667e-40	NA	NA	0.799078	4.09099e-11	0.967905	8.45354e-38	0.864755	2.39069e-37	NA	NA
RAD50	5.7121e-14	5.91404e-11	7.51452	Pancreas	2.45093e-36	5.79215e-33	12.5882	Adrenal_Gland	1.88765e-35	6.16427e-32	12.426	NA	NA	NA	1	1	1	0	3	0.848499	-7.43576	-0.421832	-13.4765	-0.972343	-13.3518	NA	NA	0.39616	1.0397e-13	0.673148	2.15121e-41	0.33088	1.15667e-40	NA	NA	0.799078	4.09099e-11	0.967905	8.45354e-38	0.867996	2.37175e-37	NA	NA
RAD50	5.7121e-14	5.91404e-11	7.51452	Pancreas	2.45093e-36	5.79215e-33	12.5882	Artery_Aorta	1.75346e-30	4.05925e-27	-11.4754	NA	NA	NA	1	1	1	0	3	0.848499	-7.43576	-0.421832	-13.4765	1.11505	12.5902	NA	NA	0.39616	1.0397e-13	0.673148	2.15121e-41	0.26483	2.39066e-36	NA	NA	0.799078	4.09099e-11	0.967905	8.45354e-38	0.829403	5.88083e-33	NA	NA
RAD50	5.7121e-14	5.91404e-11	7.51452	Pancreas	2.45093e-36	5.79215e-33	12.5882	Artery_Coronary	1.88765e-35	9.53038e-32	12.426	NA	NA	NA	1	1	1	0	3	0.848499	-7.43576	-0.421832	-13.4765	-0.972343	-13.3518	NA	NA	0.39616	1.0397e-13	0.673148	2.15121e-41	0.33088	1.15667e-40	NA	NA	0.799078	4.09099e-11	0.967905	8.45354e-38	0.854177	3.06026e-37	NA	NA
RAD50	5.7121e-14	5.91404e-11	7.51452	Pancreas	2.45093e-36	5.79215e-33	12.5882	Artery_Tibial	1.15204e-27	1.87422e-24	10.9	NA	NA	NA	1	1	1	0	3	0.848499	-7.43576	-0.421832	-13.4765	-0.813505	-11.666	NA	NA	0.39616	1.0397e-13	0.673148	2.15121e-41	0.415928	1.90139e-31	NA	NA	0.799078	4.09099e-11	0.967905	8.45354e-38	0.898891	3.42494e-28	NA	NA
RAD50	5.7121e-14	5.91404e-11	7.51452	Pancreas	2.45093e-36	5.79215e-33	12.5882	Brain_Cerebellar_Hemisphere	1.88765e-35	4.67704e-32	-12.426	NA	NA	NA	1	1	1	0	3	0.848499	-7.43576	-0.421832	-13.4765	0.972343	13.3518	NA	NA	0.39616	1.0397e-13	0.673148	2.15121e-41	0.33088	1.15667e-40	NA	NA	0.799078	4.09099e-11	0.967905	8.45354e-38	0.863253	2.77698e-37	NA	NA
RAD50	5.7121e-14	5.91404e-11	7.51452	Pancreas	2.45093e-36	5.79215e-33	12.5882	Brain_Cerebellum	1.88765e-35	4.40029e-32	12.426	NA	NA	NA	1	1	1	0	3	0.848499	-7.43576	-0.421832	-13.4765	-0.972343	-13.3518	NA	NA	0.39616	1.0397e-13	0.673148	2.15121e-41	0.33088	1.15667e-40	NA	NA	0.799078	4.09099e-11	0.967905	8.45354e-38	0.859779	2.65802e-37	NA	NA
RAD50	5.7121e-14	5.91404e-11	7.51452	Pancreas	2.45093e-36	5.79215e-33	12.5882	Brain_Cortex	2.9527e-30	5.8858e-27	11.4302	NA	NA	NA	1	1	1	0	3	0.848499	-7.43576	-0.421832	-13.4765	-1.41944	-12.6251	NA	NA	0.39616	1.0397e-13	0.673148	2.15121e-41	0.155771	1.53572e-36	NA	NA	0.799078	4.09099e-11	0.967905	8.45354e-38	0.756786	3.02723e-33	NA	NA
RAD50	5.7121e-14	5.91404e-11	7.51452	Pancreas	2.45093e-36	5.79215e-33	12.5882	Brain_Frontal_Cortex_BA9	2.9527e-30	6.18815e-27	11.4302	NA	NA	NA	1	1	1	0	3	0.848499	-7.43576	-0.421832	-13.4765	-1.41944	-12.6251	NA	NA	0.39616	1.0397e-13	0.673148	2.15121e-41	0.155771	1.53572e-36	NA	NA	0.799078	4.09099e-11	0.967905	8.45354e-38	0.758628	3.1943e-33	NA	NA
RAD50	5.7121e-14	5.91404e-11	7.51452	Pancreas	2.45093e-36	5.79215e-33	12.5882	Breast_Mammary_Tissue	1.88765e-35	4.82553e-32	12.426	NA	NA	NA	1	1	1	0	3	0.848499	-7.43576	-0.421832	-13.4765	-0.972343	-13.3518	NA	NA	0.39616	1.0397e-13	0.673148	2.15121e-41	0.33088	1.15667e-40	NA	NA	0.799078	4.09099e-11	0.967905	8.45354e-38	0.859855	2.91216e-37	NA	NA
RAD50	5.7121e-14	5.91404e-11	7.51452	Pancreas	2.45093e-36	5.79215e-33	12.5882	Cells_Cultured_fibroblasts	1.88765e-35	4.03048e-32	12.426	NA	NA	NA	1	1	1	0	3	0.848499	-7.43576	-0.421832	-13.4765	-0.972343	-13.3518	NA	NA	0.39616	1.0397e-13	0.673148	2.15121e-41	0.33088	1.15667e-40	NA	NA	0.799078	4.09099e-11	0.967905	8.45354e-38	0.860761	2.61238e-37	NA	NA
RAD50	5.7121e-14	5.91404e-11	7.51452	Pancreas	2.45093e-36	5.79215e-33	12.5882	Cells_EBV-transformed_lymphocytes	1.88765e-35	4.37671e-32	-12.426	NA	NA	NA	1	1	1	0	3	0.848499	-7.43576	-0.421832	-13.4765	1.22796	13.5007	NA	NA	0.39616	1.0397e-13	0.673148	2.15121e-41	0.219461	1.54875e-41	NA	NA	0.799078	4.09099e-11	0.967905	8.45354e-38	0.795727	3.46671e-38	NA	NA
RAD50	5.7121e-14	5.91404e-11	7.51452	Pancreas	2.45093e-36	5.79215e-33	12.5882	Colon_Sigmoid	1.88765e-35	4.9247e-32	-12.426	NA	NA	NA	1	1	1	0	3	0.848499	-7.43576	-0.421832	-13.4765	0.972343	13.3518	NA	NA	0.39616	1.0397e-13	0.673148	2.15121e-41	0.33088	1.15667e-40	NA	NA	0.799078	4.09099e-11	0.967905	8.45354e-38	0.866022	2.9108e-37	NA	NA
RAD50	5.7121e-14	5.91404e-11	7.51452	Pancreas	2.45093e-36	5.79215e-33	12.5882	Colon_Transverse	1.88765e-35	4.07245e-32	-12.426	NA	NA	NA	1	1	1	0	3	0.848499	-7.43576	-0.421832	-13.4765	0.972343	13.3518	NA	NA	0.39616	1.0397e-13	0.673148	2.15121e-41	0.33088	1.15667e-40	NA	NA	0.799078	4.09099e-11	0.967905	8.45354e-38	0.862588	2.68281e-37	NA	NA
RAD50	5.7121e-14	5.91404e-11	7.51452	Pancreas	2.45093e-36	5.79215e-33	12.5882	Esophagus_Gastroesophageal_Junction	1.88765e-35	5.4054e-32	12.426	NA	NA	NA	1	1	1	0	3	0.848499	-7.43576	-0.421832	-13.4765	-0.972343	-13.3518	NA	NA	0.39616	1.0397e-13	0.673148	2.15121e-41	0.33088	1.15667e-40	NA	NA	0.799078	4.09099e-11	0.967905	8.45354e-38	0.8662	2.49231e-37	NA	NA
RAD50	5.7121e-14	5.91404e-11	7.51452	Pancreas	2.45093e-36	5.79215e-33	12.5882	Esophagus_Mucosa	1.88765e-35	6.26728e-32	12.426	NA	NA	NA	1	1	1	0	3	0.848499	-7.43576	-0.421832	-13.4765	-0.972343	-13.3518	NA	NA	0.39616	1.0397e-13	0.673148	2.15121e-41	0.33088	1.15667e-40	NA	NA	0.799078	4.09099e-11	0.967905	8.45354e-38	0.859515	3.07811e-37	NA	NA
RAD50	5.7121e-14	5.91404e-11	7.51452	Pancreas	2.45093e-36	5.79215e-33	12.5882	Esophagus_Muscularis	1.88765e-35	4.01425e-32	-12.426	NA	NA	NA	1	1	1	0	3	0.848499	-7.43576	-0.421832	-13.4765	0.972343	13.3518	NA	NA	0.39616	1.0397e-13	0.673148	2.15121e-41	0.33088	1.15667e-40	NA	NA	0.799078	4.09099e-11	0.967905	8.45354e-38	0.866256	2.46193e-37	NA	NA
RAD50	5.7121e-14	5.91404e-11	7.51452	Pancreas	2.45093e-36	5.79215e-33	12.5882	Heart_Atrial_Appendage	1.88765e-35	4.77157e-32	12.426	NA	NA	NA	1	1	1	0	3	0.848499	-7.43576	-0.421832	-13.4765	-0.972343	-13.3518	NA	NA	0.39616	1.0397e-13	0.673148	2.15121e-41	0.33088	1.15667e-40	NA	NA	0.799078	4.09099e-11	0.967905	8.45354e-38	0.857497	2.76193e-37	NA	NA
RAD50	5.7121e-14	5.91404e-11	7.51452	Pancreas	2.45093e-36	5.79215e-33	12.5882	Heart_Left_Ventricle	1.88765e-35	5.74885e-32	12.426	NA	NA	NA	1	1	1	0	3	0.848499	-7.43576	-0.421832	-13.4765	-0.972343	-13.3518	NA	NA	0.39616	1.0397e-13	0.673148	2.15121e-41	0.33088	1.15667e-40	NA	NA	0.799078	4.09099e-11	0.967905	8.45354e-38	0.867629	2.2183e-37	NA	NA
RAD50	5.7121e-14	5.91404e-11	7.51452	Pancreas	2.45093e-36	5.79215e-33	12.5882	Liver	1.88765e-35	7.79978e-32	12.426	NA	NA	NA	1	1	1	0	3	0.848499	-7.43576	-0.421832	-13.4765	-0.972343	-13.3518	NA	NA	0.39616	1.0397e-13	0.673148	2.15121e-41	0.33088	1.15667e-40	NA	NA	0.799078	4.09099e-11	0.967905	8.45354e-38	0.873113	2.99245e-37	NA	NA
RAD50	5.7121e-14	5.91404e-11	7.51452	Pancreas	2.45093e-36	5.79215e-33	12.5882	Lung	1.88765e-35	4.09897e-32	-12.426	NA	NA	NA	1	1	1	0	3	0.848499	-7.43576	-0.421832	-13.4765	0.972343	13.3518	NA	NA	0.39616	1.0397e-13	0.673148	2.15121e-41	0.33088	1.15667e-40	NA	NA	0.799078	4.09099e-11	0.967905	8.45354e-38	0.860432	2.3992e-37	NA	NA
RAD50	5.7121e-14	5.91404e-11	7.51452	Pancreas	2.45093e-36	5.79215e-33	12.5882	Muscle_Skeletal	1.88765e-35	4.81092e-32	12.426	NA	NA	NA	1	1	1	0	3	0.848499	-7.43576	-0.421832	-13.4765	-0.972343	-13.3518	NA	NA	0.39616	1.0397e-13	0.673148	2.15121e-41	0.33088	1.15667e-40	NA	NA	0.799078	4.09099e-11	0.967905	8.45354e-38	0.853565	3.66577e-37	NA	NA
RAD50	5.7121e-14	5.91404e-11	7.51452	Pancreas	2.45093e-36	5.79215e-33	12.5882	Nerve_Tibial	1.88765e-35	4.59942e-32	-12.426	NA	NA	NA	1	1	1	0	3	0.848499	-7.43576	-0.421832	-13.4765	0.972343	13.3518	NA	NA	0.39616	1.0397e-13	0.673148	2.15121e-41	0.33088	1.15667e-40	NA	NA	0.799078	4.09099e-11	0.967905	8.45354e-38	0.856689	2.47139e-37	NA	NA
RAD50	5.7121e-14	5.91404e-11	7.51452	Pancreas	2.45093e-36	5.79215e-33	12.5882	Ovary	1.88765e-35	9.52321e-32	12.426	NA	NA	NA	1	1	1	0	3	0.848499	-7.43576	-0.421832	-13.4765	-0.972343	-13.3518	NA	NA	0.39616	1.0397e-13	0.673148	2.15121e-41	0.33088	1.15667e-40	NA	NA	0.799078	4.09099e-11	0.967905	8.45354e-38	0.859648	3.67855e-37	NA	NA
RAD50	5.7121e-14	5.91404e-11	7.51452	Pancreas	2.45093e-36	5.79215e-33	12.5882	Pancreas	1.88765e-35	6.0084e-32	12.426	NA	NA	NA	1	1	1	0	3	0.848499	-7.43576	-0.421832	-13.4765	-0.972343	-13.3518	NA	NA	0.39616	1.0397e-13	0.673148	2.15121e-41	0.33088	1.15667e-40	NA	NA	0.799078	4.09099e-11	0.967905	8.45354e-38	0.860103	2.77843e-37	NA	NA
RAD50	5.7121e-14	5.91404e-11	7.51452	Pancreas	2.45093e-36	5.79215e-33	12.5882	Pituitary	1.88765e-35	5.56984e-32	-12.426	NA	NA	NA	1	1	1	0	3	0.848499	-7.43576	-0.421832	-13.4765	0.972343	13.3518	NA	NA	0.39616	1.0397e-13	0.673148	2.15121e-41	0.33088	1.15667e-40	NA	NA	0.799078	4.09099e-11	0.967905	8.45354e-38	0.870035	2.5813e-37	NA	NA
RAD50	5.7121e-14	5.91404e-11	7.51452	Pancreas	2.45093e-36	5.79215e-33	12.5882	Prostate	1.88765e-35	5.43854e-32	-12.426	NA	NA	NA	1	1	1	0	3	0.848499	-7.43576	-0.421832	-13.4765	0.972343	13.3518	NA	NA	0.39616	1.0397e-13	0.673148	2.15121e-41	0.33088	1.15667e-40	NA	NA	0.799078	4.09099e-11	0.967905	8.45354e-38	0.870182	2.91089e-37	NA	NA
RAD50	5.7121e-14	5.91404e-11	7.51452	Pancreas	2.45093e-36	5.79215e-33	12.5882	Skin_Not_Sun_Exposed_Suprapubic	1.88765e-35	4.59695e-32	12.426	NA	NA	NA	1	1	1	0	3	0.848499	-7.43576	-0.421832	-13.4765	-0.972343	-13.3518	NA	NA	0.39616	1.0397e-13	0.673148	2.15121e-41	0.33088	1.15667e-40	NA	NA	0.799078	4.09099e-11	0.967905	8.45354e-38	0.869645	2.03537e-37	NA	NA
RAD50	5.7121e-14	5.91404e-11	7.51452	Pancreas	2.45093e-36	5.79215e-33	12.5882	Skin_Sun_Exposed_Lower_leg	1.88765e-35	4.25147e-32	-12.426	NA	NA	NA	1	1	1	0	3	0.848499	-7.43576	-0.421832	-13.4765	0.972343	13.3518	NA	NA	0.39616	1.0397e-13	0.673148	2.15121e-41	0.33088	1.15667e-40	NA	NA	0.799078	4.09099e-11	0.967905	8.45354e-38	0.858164	2.43913e-37	NA	NA
RAD50	5.7121e-14	5.91404e-11	7.51452	Pancreas	2.45093e-36	5.79215e-33	12.5882	Small_Intestine_Terminal_Ileum	1.88765e-35	5.05996e-32	12.426	NA	NA	NA	1	1	1	0	3	0.848499	-7.43576	-0.421832	-13.4765	-0.972343	-13.3518	NA	NA	0.39616	1.0397e-13	0.673148	2.15121e-41	0.33088	1.15667e-40	NA	NA	0.799078	4.09099e-11	0.967905	8.45354e-38	0.87236	2.94912e-37	NA	NA
RAD50	5.7121e-14	5.91404e-11	7.51452	Pancreas	2.45093e-36	5.79215e-33	12.5882	Spleen	1.88765e-35	5.23803e-32	-12.426	NA	NA	NA	1	1	1	0	3	0.848499	-7.43576	-0.421832	-13.4765	1.22796	13.5007	NA	NA	0.39616	1.0397e-13	0.673148	2.15121e-41	0.219461	1.54875e-41	NA	NA	0.799078	4.09099e-11	0.967905	8.45354e-38	0.810904	3.72392e-38	NA	NA
RAD50	5.7121e-14	5.91404e-11	7.51452	Pancreas	2.45093e-36	5.79215e-33	12.5882	Stomach	1.88765e-35	4.72438e-32	12.426	NA	NA	NA	1	1	1	0	3	0.848499	-7.43576	-0.421832	-13.4765	-0.972343	-13.3518	NA	NA	0.39616	1.0397e-13	0.673148	2.15121e-41	0.33088	1.15667e-40	NA	NA	0.799078	4.09099e-11	0.967905	8.45354e-38	0.864262	3.28505e-37	NA	NA
RAD50	5.7121e-14	5.91404e-11	7.51452	Pancreas	2.45093e-36	5.79215e-33	12.5882	Testis	1.88765e-35	9.14274e-32	-12.426	NA	NA	NA	1	1	1	0	3	0.848499	-7.43576	-0.421832	-13.4765	0.972343	13.3518	NA	NA	0.39616	1.0397e-13	0.673148	2.15121e-41	0.33088	1.15667e-40	NA	NA	0.799078	4.09099e-11	0.967905	8.45354e-38	0.866095	4.85436e-37	NA	NA
RAD50	5.7121e-14	5.91404e-11	7.51452	Pancreas	2.45093e-36	5.79215e-33	12.5882	Thyroid	1.88765e-35	4.54814e-32	-12.426	NA	NA	NA	1	1	1	0	3	0.848499	-7.43576	-0.421832	-13.4765	0.972343	13.3518	NA	NA	0.39616	1.0397e-13	0.673148	2.15121e-41	0.33088	1.15667e-40	NA	NA	0.799078	4.09099e-11	0.967905	8.45354e-38	0.859576	2.78549e-37	NA	NA
RAD50	5.7121e-14	5.91404e-11	7.51452	Pancreas	2.45093e-36	5.79215e-33	12.5882	Uterus	1.88765e-35	7.59969e-32	-12.426	NA	NA	NA	1	1	1	0	3	0.848499	-7.43576	-0.421832	-13.4765	0.972343	13.3518	NA	NA	0.39616	1.0397e-13	0.673148	2.15121e-41	0.33088	1.15667e-40	NA	NA	0.799078	4.09099e-11	0.967905	8.45354e-38	0.863438	3.19924e-37	NA	NA
RAD50	5.7121e-14	5.91404e-11	7.51452	Pancreas	2.45093e-36	5.79215e-33	12.5882	Vagina	1.88765e-35	7.08279e-32	-12.426	NA	NA	NA	1	1	1	0	3	0.848499	-7.43576	-0.421832	-13.4765	1.22796	13.5007	NA	NA	0.39616	1.0397e-13	0.673148	2.15121e-41	0.219461	1.54875e-41	NA	NA	0.799078	4.09099e-11	0.967905	8.45354e-38	0.815294	4.41581e-38	NA	NA
RAD50	5.7121e-14	5.91404e-11	7.51452	Pancreas	2.45093e-36	5.79215e-33	12.5882	smultixcan	1.30406e-38	2.89225e-35	9.18815	NA	NA	NA	1	1	1	0	3	0.848499	-7.43576	-0.421832	-13.4765	-0.596446	-9.82316	NA	NA	0.39616	1.0397e-13	0.673148	2.15121e-41	0.0466368	1.23319e-46	NA	NA	0.799078	4.09099e-11	0.967905	8.45354e-38	0.549226	3.47442e-43	NA	NA
RAD50	5.7121e-14	5.91404e-11	7.51452	Pituitary	6.11588e-26	1.53478e-22	10.5325	Adipose_Subcutaneous	1.88765e-35	4.71742e-32	12.426	NA	NA	NA	1	1	1	0	3	0.848499	-7.43576	-1.07069	-11.4207	-0.972343	-13.3518	NA	NA	0.39616	1.0397e-13	0.284308	3.29467e-30	0.33088	1.15667e-40	NA	NA	0.799078	4.09099e-11	0.859806	6.8952e-27	0.859647	2.47585e-37	NA	NA
RAD50	5.7121e-14	5.91404e-11	7.51452	Pituitary	6.11588e-26	1.53478e-22	10.5325	Adipose_Visceral_Omentum	1.88765e-35	4.16102e-32	-12.426	NA	NA	NA	1	1	1	0	3	0.848499	-7.43576	-1.07069	-11.4207	0.972343	13.3518	NA	NA	0.39616	1.0397e-13	0.284308	3.29467e-30	0.33088	1.15667e-40	NA	NA	0.799078	4.09099e-11	0.859806	6.8952e-27	0.864755	2.39069e-37	NA	NA
RAD50	5.7121e-14	5.91404e-11	7.51452	Pituitary	6.11588e-26	1.53478e-22	10.5325	Adrenal_Gland	1.88765e-35	6.16427e-32	12.426	NA	NA	NA	1	1	1	0	3	0.848499	-7.43576	-1.07069	-11.4207	-0.972343	-13.3518	NA	NA	0.39616	1.0397e-13	0.284308	3.29467e-30	0.33088	1.15667e-40	NA	NA	0.799078	4.09099e-11	0.859806	6.8952e-27	0.867996	2.37175e-37	NA	NA
RAD50	5.7121e-14	5.91404e-11	7.51452	Pituitary	6.11588e-26	1.53478e-22	10.5325	Artery_Aorta	1.75346e-30	4.05925e-27	-11.4754	NA	NA	NA	1	1	1	0	3	0.848499	-7.43576	-1.07069	-11.4207	1.11505	12.5902	NA	NA	0.39616	1.0397e-13	0.284308	3.29467e-30	0.26483	2.39066e-36	NA	NA	0.799078	4.09099e-11	0.859806	6.8952e-27	0.829403	5.88083e-33	NA	NA
RAD50	5.7121e-14	5.91404e-11	7.51452	Pituitary	6.11588e-26	1.53478e-22	10.5325	Artery_Coronary	1.88765e-35	9.53038e-32	12.426	NA	NA	NA	1	1	1	0	3	0.848499	-7.43576	-1.07069	-11.4207	-0.972343	-13.3518	NA	NA	0.39616	1.0397e-13	0.284308	3.29467e-30	0.33088	1.15667e-40	NA	NA	0.799078	4.09099e-11	0.859806	6.8952e-27	0.854177	3.06026e-37	NA	NA
RAD50	5.7121e-14	5.91404e-11	7.51452	Pituitary	6.11588e-26	1.53478e-22	10.5325	Artery_Tibial	1.15204e-27	1.87422e-24	10.9	NA	NA	NA	1	1	1	0	3	0.848499	-7.43576	-1.07069	-11.4207	-0.813505	-11.666	NA	NA	0.39616	1.0397e-13	0.284308	3.29467e-30	0.415928	1.90139e-31	NA	NA	0.799078	4.09099e-11	0.859806	6.8952e-27	0.898891	3.42494e-28	NA	NA
RAD50	5.7121e-14	5.91404e-11	7.51452	Pituitary	6.11588e-26	1.53478e-22	10.5325	Brain_Cerebellar_Hemisphere	1.88765e-35	4.67704e-32	-12.426	NA	NA	NA	1	1	1	0	3	0.848499	-7.43576	-1.07069	-11.4207	0.972343	13.3518	NA	NA	0.39616	1.0397e-13	0.284308	3.29467e-30	0.33088	1.15667e-40	NA	NA	0.799078	4.09099e-11	0.859806	6.8952e-27	0.863253	2.77698e-37	NA	NA
RAD50	5.7121e-14	5.91404e-11	7.51452	Pituitary	6.11588e-26	1.53478e-22	10.5325	Brain_Cerebellum	1.88765e-35	4.40029e-32	12.426	NA	NA	NA	1	1	1	0	3	0.848499	-7.43576	-1.07069	-11.4207	-0.972343	-13.3518	NA	NA	0.39616	1.0397e-13	0.284308	3.29467e-30	0.33088	1.15667e-40	NA	NA	0.799078	4.09099e-11	0.859806	6.8952e-27	0.859779	2.65802e-37	NA	NA
RAD50	5.7121e-14	5.91404e-11	7.51452	Pituitary	6.11588e-26	1.53478e-22	10.5325	Brain_Cortex	2.9527e-30	5.8858e-27	11.4302	NA	NA	NA	1	1	1	0	3	0.848499	-7.43576	-1.07069	-11.4207	-1.41944	-12.6251	NA	NA	0.39616	1.0397e-13	0.284308	3.29467e-30	0.155771	1.53572e-36	NA	NA	0.799078	4.09099e-11	0.859806	6.8952e-27	0.756786	3.02723e-33	NA	NA
RAD50	5.7121e-14	5.91404e-11	7.51452	Pituitary	6.11588e-26	1.53478e-22	10.5325	Brain_Frontal_Cortex_BA9	2.9527e-30	6.18815e-27	11.4302	NA	NA	NA	1	1	1	0	3	0.848499	-7.43576	-1.07069	-11.4207	-1.41944	-12.6251	NA	NA	0.39616	1.0397e-13	0.284308	3.29467e-30	0.155771	1.53572e-36	NA	NA	0.799078	4.09099e-11	0.859806	6.8952e-27	0.758628	3.1943e-33	NA	NA
RAD50	5.7121e-14	5.91404e-11	7.51452	Pituitary	6.11588e-26	1.53478e-22	10.5325	Breast_Mammary_Tissue	1.88765e-35	4.82553e-32	12.426	NA	NA	NA	1	1	1	0	3	0.848499	-7.43576	-1.07069	-11.4207	-0.972343	-13.3518	NA	NA	0.39616	1.0397e-13	0.284308	3.29467e-30	0.33088	1.15667e-40	NA	NA	0.799078	4.09099e-11	0.859806	6.8952e-27	0.859855	2.91216e-37	NA	NA
RAD50	5.7121e-14	5.91404e-11	7.51452	Pituitary	6.11588e-26	1.53478e-22	10.5325	Cells_Cultured_fibroblasts	1.88765e-35	4.03048e-32	12.426	NA	NA	NA	1	1	1	0	3	0.848499	-7.43576	-1.07069	-11.4207	-0.972343	-13.3518	NA	NA	0.39616	1.0397e-13	0.284308	3.29467e-30	0.33088	1.15667e-40	NA	NA	0.799078	4.09099e-11	0.859806	6.8952e-27	0.860761	2.61238e-37	NA	NA
RAD50	5.7121e-14	5.91404e-11	7.51452	Pituitary	6.11588e-26	1.53478e-22	10.5325	Cells_EBV-transformed_lymphocytes	1.88765e-35	4.37671e-32	-12.426	NA	NA	NA	1	1	1	0	3	0.848499	-7.43576	-1.07069	-11.4207	1.22796	13.5007	NA	NA	0.39616	1.0397e-13	0.284308	3.29467e-30	0.219461	1.54875e-41	NA	NA	0.799078	4.09099e-11	0.859806	6.8952e-27	0.795727	3.46671e-38	NA	NA
RAD50	5.7121e-14	5.91404e-11	7.51452	Pituitary	6.11588e-26	1.53478e-22	10.5325	Colon_Sigmoid	1.88765e-35	4.9247e-32	-12.426	NA	NA	NA	1	1	1	0	3	0.848499	-7.43576	-1.07069	-11.4207	0.972343	13.3518	NA	NA	0.39616	1.0397e-13	0.284308	3.29467e-30	0.33088	1.15667e-40	NA	NA	0.799078	4.09099e-11	0.859806	6.8952e-27	0.866022	2.9108e-37	NA	NA
RAD50	5.7121e-14	5.91404e-11	7.51452	Pituitary	6.11588e-26	1.53478e-22	10.5325	Colon_Transverse	1.88765e-35	4.07245e-32	-12.426	NA	NA	NA	1	1	1	0	3	0.848499	-7.43576	-1.07069	-11.4207	0.972343	13.3518	NA	NA	0.39616	1.0397e-13	0.284308	3.29467e-30	0.33088	1.15667e-40	NA	NA	0.799078	4.09099e-11	0.859806	6.8952e-27	0.862588	2.68281e-37	NA	NA
RAD50	5.7121e-14	5.91404e-11	7.51452	Pituitary	6.11588e-26	1.53478e-22	10.5325	Esophagus_Gastroesophageal_Junction	1.88765e-35	5.4054e-32	12.426	NA	NA	NA	1	1	1	0	3	0.848499	-7.43576	-1.07069	-11.4207	-0.972343	-13.3518	NA	NA	0.39616	1.0397e-13	0.284308	3.29467e-30	0.33088	1.15667e-40	NA	NA	0.799078	4.09099e-11	0.859806	6.8952e-27	0.8662	2.49231e-37	NA	NA
RAD50	5.7121e-14	5.91404e-11	7.51452	Pituitary	6.11588e-26	1.53478e-22	10.5325	Esophagus_Mucosa	1.88765e-35	6.26728e-32	12.426	NA	NA	NA	1	1	1	0	3	0.848499	-7.43576	-1.07069	-11.4207	-0.972343	-13.3518	NA	NA	0.39616	1.0397e-13	0.284308	3.29467e-30	0.33088	1.15667e-40	NA	NA	0.799078	4.09099e-11	0.859806	6.8952e-27	0.859515	3.07811e-37	NA	NA
RAD50	5.7121e-14	5.91404e-11	7.51452	Pituitary	6.11588e-26	1.53478e-22	10.5325	Esophagus_Muscularis	1.88765e-35	4.01425e-32	-12.426	NA	NA	NA	1	1	1	0	3	0.848499	-7.43576	-1.07069	-11.4207	0.972343	13.3518	NA	NA	0.39616	1.0397e-13	0.284308	3.29467e-30	0.33088	1.15667e-40	NA	NA	0.799078	4.09099e-11	0.859806	6.8952e-27	0.866256	2.46193e-37	NA	NA
RAD50	5.7121e-14	5.91404e-11	7.51452	Pituitary	6.11588e-26	1.53478e-22	10.5325	Heart_Atrial_Appendage	1.88765e-35	4.77157e-32	12.426	NA	NA	NA	1	1	1	0	3	0.848499	-7.43576	-1.07069	-11.4207	-0.972343	-13.3518	NA	NA	0.39616	1.0397e-13	0.284308	3.29467e-30	0.33088	1.15667e-40	NA	NA	0.799078	4.09099e-11	0.859806	6.8952e-27	0.857497	2.76193e-37	NA	NA
RAD50	5.7121e-14	5.91404e-11	7.51452	Pituitary	6.11588e-26	1.53478e-22	10.5325	Heart_Left_Ventricle	1.88765e-35	5.74885e-32	12.426	NA	NA	NA	1	1	1	0	3	0.848499	-7.43576	-1.07069	-11.4207	-0.972343	-13.3518	NA	NA	0.39616	1.0397e-13	0.284308	3.29467e-30	0.33088	1.15667e-40	NA	NA	0.799078	4.09099e-11	0.859806	6.8952e-27	0.867629	2.2183e-37	NA	NA
RAD50	5.7121e-14	5.91404e-11	7.51452	Pituitary	6.11588e-26	1.53478e-22	10.5325	Liver	1.88765e-35	7.79978e-32	12.426	NA	NA	NA	1	1	1	0	3	0.848499	-7.43576	-1.07069	-11.4207	-0.972343	-13.3518	NA	NA	0.39616	1.0397e-13	0.284308	3.29467e-30	0.33088	1.15667e-40	NA	NA	0.799078	4.09099e-11	0.859806	6.8952e-27	0.873113	2.99245e-37	NA	NA
RAD50	5.7121e-14	5.91404e-11	7.51452	Pituitary	6.11588e-26	1.53478e-22	10.5325	Lung	1.88765e-35	4.09897e-32	-12.426	NA	NA	NA	1	1	1	0	3	0.848499	-7.43576	-1.07069	-11.4207	0.972343	13.3518	NA	NA	0.39616	1.0397e-13	0.284308	3.29467e-30	0.33088	1.15667e-40	NA	NA	0.799078	4.09099e-11	0.859806	6.8952e-27	0.860432	2.3992e-37	NA	NA
RAD50	5.7121e-14	5.91404e-11	7.51452	Pituitary	6.11588e-26	1.53478e-22	10.5325	Muscle_Skeletal	1.88765e-35	4.81092e-32	12.426	NA	NA	NA	1	1	1	0	3	0.848499	-7.43576	-1.07069	-11.4207	-0.972343	-13.3518	NA	NA	0.39616	1.0397e-13	0.284308	3.29467e-30	0.33088	1.15667e-40	NA	NA	0.799078	4.09099e-11	0.859806	6.8952e-27	0.853565	3.66577e-37	NA	NA
RAD50	5.7121e-14	5.91404e-11	7.51452	Pituitary	6.11588e-26	1.53478e-22	10.5325	Nerve_Tibial	1.88765e-35	4.59942e-32	-12.426	NA	NA	NA	1	1	1	0	3	0.848499	-7.43576	-1.07069	-11.4207	0.972343	13.3518	NA	NA	0.39616	1.0397e-13	0.284308	3.29467e-30	0.33088	1.15667e-40	NA	NA	0.799078	4.09099e-11	0.859806	6.8952e-27	0.856689	2.47139e-37	NA	NA
RAD50	5.7121e-14	5.91404e-11	7.51452	Pituitary	6.11588e-26	1.53478e-22	10.5325	Ovary	1.88765e-35	9.52321e-32	12.426	NA	NA	NA	1	1	1	0	3	0.848499	-7.43576	-1.07069	-11.4207	-0.972343	-13.3518	NA	NA	0.39616	1.0397e-13	0.284308	3.29467e-30	0.33088	1.15667e-40	NA	NA	0.799078	4.09099e-11	0.859806	6.8952e-27	0.859648	3.67855e-37	NA	NA
RAD50	5.7121e-14	5.91404e-11	7.51452	Pituitary	6.11588e-26	1.53478e-22	10.5325	Pancreas	1.88765e-35	6.0084e-32	12.426	NA	NA	NA	1	1	1	0	3	0.848499	-7.43576	-1.07069	-11.4207	-0.972343	-13.3518	NA	NA	0.39616	1.0397e-13	0.284308	3.29467e-30	0.33088	1.15667e-40	NA	NA	0.799078	4.09099e-11	0.859806	6.8952e-27	0.860103	2.77843e-37	NA	NA
RAD50	5.7121e-14	5.91404e-11	7.51452	Pituitary	6.11588e-26	1.53478e-22	10.5325	Pituitary	1.88765e-35	5.56984e-32	-12.426	NA	NA	NA	1	1	1	0	3	0.848499	-7.43576	-1.07069	-11.4207	0.972343	13.3518	NA	NA	0.39616	1.0397e-13	0.284308	3.29467e-30	0.33088	1.15667e-40	NA	NA	0.799078	4.09099e-11	0.859806	6.8952e-27	0.870035	2.5813e-37	NA	NA
RAD50	5.7121e-14	5.91404e-11	7.51452	Pituitary	6.11588e-26	1.53478e-22	10.5325	Prostate	1.88765e-35	5.43854e-32	-12.426	NA	NA	NA	1	1	1	0	3	0.848499	-7.43576	-1.07069	-11.4207	0.972343	13.3518	NA	NA	0.39616	1.0397e-13	0.284308	3.29467e-30	0.33088	1.15667e-40	NA	NA	0.799078	4.09099e-11	0.859806	6.8952e-27	0.870182	2.91089e-37	NA	NA
RAD50	5.7121e-14	5.91404e-11	7.51452	Pituitary	6.11588e-26	1.53478e-22	10.5325	Skin_Not_Sun_Exposed_Suprapubic	1.88765e-35	4.59695e-32	12.426	NA	NA	NA	1	1	1	0	3	0.848499	-7.43576	-1.07069	-11.4207	-0.972343	-13.3518	NA	NA	0.39616	1.0397e-13	0.284308	3.29467e-30	0.33088	1.15667e-40	NA	NA	0.799078	4.09099e-11	0.859806	6.8952e-27	0.869645	2.03537e-37	NA	NA
RAD50	5.7121e-14	5.91404e-11	7.51452	Pituitary	6.11588e-26	1.53478e-22	10.5325	Skin_Sun_Exposed_Lower_leg	1.88765e-35	4.25147e-32	-12.426	NA	NA	NA	1	1	1	0	3	0.848499	-7.43576	-1.07069	-11.4207	0.972343	13.3518	NA	NA	0.39616	1.0397e-13	0.284308	3.29467e-30	0.33088	1.15667e-40	NA	NA	0.799078	4.09099e-11	0.859806	6.8952e-27	0.858164	2.43913e-37	NA	NA
RAD50	5.7121e-14	5.91404e-11	7.51452	Pituitary	6.11588e-26	1.53478e-22	10.5325	Small_Intestine_Terminal_Ileum	1.88765e-35	5.05996e-32	12.426	NA	NA	NA	1	1	1	0	3	0.848499	-7.43576	-1.07069	-11.4207	-0.972343	-13.3518	NA	NA	0.39616	1.0397e-13	0.284308	3.29467e-30	0.33088	1.15667e-40	NA	NA	0.799078	4.09099e-11	0.859806	6.8952e-27	0.87236	2.94912e-37	NA	NA
RAD50	5.7121e-14	5.91404e-11	7.51452	Pituitary	6.11588e-26	1.53478e-22	10.5325	Spleen	1.88765e-35	5.23803e-32	-12.426	NA	NA	NA	1	1	1	0	3	0.848499	-7.43576	-1.07069	-11.4207	1.22796	13.5007	NA	NA	0.39616	1.0397e-13	0.284308	3.29467e-30	0.219461	1.54875e-41	NA	NA	0.799078	4.09099e-11	0.859806	6.8952e-27	0.810904	3.72392e-38	NA	NA
RAD50	5.7121e-14	5.91404e-11	7.51452	Pituitary	6.11588e-26	1.53478e-22	10.5325	Stomach	1.88765e-35	4.72438e-32	12.426	NA	NA	NA	1	1	1	0	3	0.848499	-7.43576	-1.07069	-11.4207	-0.972343	-13.3518	NA	NA	0.39616	1.0397e-13	0.284308	3.29467e-30	0.33088	1.15667e-40	NA	NA	0.799078	4.09099e-11	0.859806	6.8952e-27	0.864262	3.28505e-37	NA	NA
RAD50	5.7121e-14	5.91404e-11	7.51452	Pituitary	6.11588e-26	1.53478e-22	10.5325	Testis	1.88765e-35	9.14274e-32	-12.426	NA	NA	NA	1	1	1	0	3	0.848499	-7.43576	-1.07069	-11.4207	0.972343	13.3518	NA	NA	0.39616	1.0397e-13	0.284308	3.29467e-30	0.33088	1.15667e-40	NA	NA	0.799078	4.09099e-11	0.859806	6.8952e-27	0.866095	4.85436e-37	NA	NA
RAD50	5.7121e-14	5.91404e-11	7.51452	Pituitary	6.11588e-26	1.53478e-22	10.5325	Thyroid	1.88765e-35	4.54814e-32	-12.426	NA	NA	NA	1	1	1	0	3	0.848499	-7.43576	-1.07069	-11.4207	0.972343	13.3518	NA	NA	0.39616	1.0397e-13	0.284308	3.29467e-30	0.33088	1.15667e-40	NA	NA	0.799078	4.09099e-11	0.859806	6.8952e-27	0.859576	2.78549e-37	NA	NA
RAD50	5.7121e-14	5.91404e-11	7.51452	Pituitary	6.11588e-26	1.53478e-22	10.5325	Uterus	1.88765e-35	7.59969e-32	-12.426	NA	NA	NA	1	1	1	0	3	0.848499	-7.43576	-1.07069	-11.4207	0.972343	13.3518	NA	NA	0.39616	1.0397e-13	0.284308	3.29467e-30	0.33088	1.15667e-40	NA	NA	0.799078	4.09099e-11	0.859806	6.8952e-27	0.863438	3.19924e-37	NA	NA
RAD50	5.7121e-14	5.91404e-11	7.51452	Pituitary	6.11588e-26	1.53478e-22	10.5325	Vagina	1.88765e-35	7.08279e-32	-12.426	NA	NA	NA	1	1	1	0	3	0.848499	-7.43576	-1.07069	-11.4207	1.22796	13.5007	NA	NA	0.39616	1.0397e-13	0.284308	3.29467e-30	0.219461	1.54875e-41	NA	NA	0.799078	4.09099e-11	0.859806	6.8952e-27	0.815294	4.41581e-38	NA	NA
RAD50	5.7121e-14	5.91404e-11	7.51452	Pituitary	6.11588e-26	1.53478e-22	10.5325	smultixcan	1.30406e-38	2.89225e-35	9.18815	NA	NA	NA	1	1	1	0	3	0.848499	-7.43576	-1.07069	-11.4207	-0.596446	-9.82316	NA	NA	0.39616	1.0397e-13	0.284308	3.29467e-30	0.0466368	1.23319e-46	NA	NA	0.799078	4.09099e-11	0.859806	6.8952e-27	0.549226	3.47442e-43	NA	NA
RAD50	5.7121e-14	5.91404e-11	7.51452	Skin_Sun_Exposed_Lower_leg	2.45093e-36	3.37401e-33	12.5882	Adipose_Subcutaneous	1.88765e-35	4.71742e-32	12.426	NA	NA	NA	1	1	1	0	3	0.848499	-7.43576	-0.421832	-9.02553	-0.972343	-13.3518	NA	NA	0.39616	1.0397e-13	0.673148	1.78822e-19	0.33088	1.15667e-40	NA	NA	0.799078	4.09099e-11	0.962056	1.83801e-16	0.859647	2.47585e-37	NA	NA
RAD50	5.7121e-14	5.91404e-11	7.51452	Skin_Sun_Exposed_Lower_leg	2.45093e-36	3.37401e-33	12.5882	Adipose_Visceral_Omentum	1.88765e-35	4.16102e-32	-12.426	NA	NA	NA	1	1	1	0	3	0.848499	-7.43576	-0.421832	-9.02553	0.972343	13.3518	NA	NA	0.39616	1.0397e-13	0.673148	1.78822e-19	0.33088	1.15667e-40	NA	NA	0.799078	4.09099e-11	0.962056	1.83801e-16	0.864755	2.39069e-37	NA	NA
RAD50	5.7121e-14	5.91404e-11	7.51452	Skin_Sun_Exposed_Lower_leg	2.45093e-36	3.37401e-33	12.5882	Adrenal_Gland	1.88765e-35	6.16427e-32	12.426	NA	NA	NA	1	1	1	0	3	0.848499	-7.43576	-0.421832	-9.02553	-0.972343	-13.3518	NA	NA	0.39616	1.0397e-13	0.673148	1.78822e-19	0.33088	1.15667e-40	NA	NA	0.799078	4.09099e-11	0.962056	1.83801e-16	0.867996	2.37175e-37	NA	NA
RAD50	5.7121e-14	5.91404e-11	7.51452	Skin_Sun_Exposed_Lower_leg	2.45093e-36	3.37401e-33	12.5882	Artery_Aorta	1.75346e-30	4.05925e-27	-11.4754	NA	NA	NA	1	1	1	0	3	0.848499	-7.43576	-0.421832	-9.02553	1.11505	12.5902	NA	NA	0.39616	1.0397e-13	0.673148	1.78822e-19	0.26483	2.39066e-36	NA	NA	0.799078	4.09099e-11	0.962056	1.83801e-16	0.829403	5.88083e-33	NA	NA
RAD50	5.7121e-14	5.91404e-11	7.51452	Skin_Sun_Exposed_Lower_leg	2.45093e-36	3.37401e-33	12.5882	Artery_Coronary	1.88765e-35	9.53038e-32	12.426	NA	NA	NA	1	1	1	0	3	0.848499	-7.43576	-0.421832	-9.02553	-0.972343	-13.3518	NA	NA	0.39616	1.0397e-13	0.673148	1.78822e-19	0.33088	1.15667e-40	NA	NA	0.799078	4.09099e-11	0.962056	1.83801e-16	0.854177	3.06026e-37	NA	NA
RAD50	5.7121e-14	5.91404e-11	7.51452	Skin_Sun_Exposed_Lower_leg	2.45093e-36	3.37401e-33	12.5882	Artery_Tibial	1.15204e-27	1.87422e-24	10.9	NA	NA	NA	1	1	1	0	3	0.848499	-7.43576	-0.421832	-9.02553	-0.813505	-11.666	NA	NA	0.39616	1.0397e-13	0.673148	1.78822e-19	0.415928	1.90139e-31	NA	NA	0.799078	4.09099e-11	0.962056	1.83801e-16	0.898891	3.42494e-28	NA	NA
RAD50	5.7121e-14	5.91404e-11	7.51452	Skin_Sun_Exposed_Lower_leg	2.45093e-36	3.37401e-33	12.5882	Brain_Cerebellar_Hemisphere	1.88765e-35	4.67704e-32	-12.426	NA	NA	NA	1	1	1	0	3	0.848499	-7.43576	-0.421832	-9.02553	0.972343	13.3518	NA	NA	0.39616	1.0397e-13	0.673148	1.78822e-19	0.33088	1.15667e-40	NA	NA	0.799078	4.09099e-11	0.962056	1.83801e-16	0.863253	2.77698e-37	NA	NA
RAD50	5.7121e-14	5.91404e-11	7.51452	Skin_Sun_Exposed_Lower_leg	2.45093e-36	3.37401e-33	12.5882	Brain_Cerebellum	1.88765e-35	4.40029e-32	12.426	NA	NA	NA	1	1	1	0	3	0.848499	-7.43576	-0.421832	-9.02553	-0.972343	-13.3518	NA	NA	0.39616	1.0397e-13	0.673148	1.78822e-19	0.33088	1.15667e-40	NA	NA	0.799078	4.09099e-11	0.962056	1.83801e-16	0.859779	2.65802e-37	NA	NA
RAD50	5.7121e-14	5.91404e-11	7.51452	Skin_Sun_Exposed_Lower_leg	2.45093e-36	3.37401e-33	12.5882	Brain_Cortex	2.9527e-30	5.8858e-27	11.4302	NA	NA	NA	1	1	1	0	3	0.848499	-7.43576	-0.421832	-9.02553	-1.41944	-12.6251	NA	NA	0.39616	1.0397e-13	0.673148	1.78822e-19	0.155771	1.53572e-36	NA	NA	0.799078	4.09099e-11	0.962056	1.83801e-16	0.756786	3.02723e-33	NA	NA
RAD50	5.7121e-14	5.91404e-11	7.51452	Skin_Sun_Exposed_Lower_leg	2.45093e-36	3.37401e-33	12.5882	Brain_Frontal_Cortex_BA9	2.9527e-30	6.18815e-27	11.4302	NA	NA	NA	1	1	1	0	3	0.848499	-7.43576	-0.421832	-9.02553	-1.41944	-12.6251	NA	NA	0.39616	1.0397e-13	0.673148	1.78822e-19	0.155771	1.53572e-36	NA	NA	0.799078	4.09099e-11	0.962056	1.83801e-16	0.758628	3.1943e-33	NA	NA
RAD50	5.7121e-14	5.91404e-11	7.51452	Skin_Sun_Exposed_Lower_leg	2.45093e-36	3.37401e-33	12.5882	Breast_Mammary_Tissue	1.88765e-35	4.82553e-32	12.426	NA	NA	NA	1	1	1	0	3	0.848499	-7.43576	-0.421832	-9.02553	-0.972343	-13.3518	NA	NA	0.39616	1.0397e-13	0.673148	1.78822e-19	0.33088	1.15667e-40	NA	NA	0.799078	4.09099e-11	0.962056	1.83801e-16	0.859855	2.91216e-37	NA	NA
RAD50	5.7121e-14	5.91404e-11	7.51452	Skin_Sun_Exposed_Lower_leg	2.45093e-36	3.37401e-33	12.5882	Cells_Cultured_fibroblasts	1.88765e-35	4.03048e-32	12.426	NA	NA	NA	1	1	1	0	3	0.848499	-7.43576	-0.421832	-9.02553	-0.972343	-13.3518	NA	NA	0.39616	1.0397e-13	0.673148	1.78822e-19	0.33088	1.15667e-40	NA	NA	0.799078	4.09099e-11	0.962056	1.83801e-16	0.860761	2.61238e-37	NA	NA
RAD50	5.7121e-14	5.91404e-11	7.51452	Skin_Sun_Exposed_Lower_leg	2.45093e-36	3.37401e-33	12.5882	Cells_EBV-transformed_lymphocytes	1.88765e-35	4.37671e-32	-12.426	NA	NA	NA	1	1	1	0	3	0.848499	-7.43576	-0.421832	-9.02553	1.22796	13.5007	NA	NA	0.39616	1.0397e-13	0.673148	1.78822e-19	0.219461	1.54875e-41	NA	NA	0.799078	4.09099e-11	0.962056	1.83801e-16	0.795727	3.46671e-38	NA	NA
RAD50	5.7121e-14	5.91404e-11	7.51452	Skin_Sun_Exposed_Lower_leg	2.45093e-36	3.37401e-33	12.5882	Colon_Sigmoid	1.88765e-35	4.9247e-32	-12.426	NA	NA	NA	1	1	1	0	3	0.848499	-7.43576	-0.421832	-9.02553	0.972343	13.3518	NA	NA	0.39616	1.0397e-13	0.673148	1.78822e-19	0.33088	1.15667e-40	NA	NA	0.799078	4.09099e-11	0.962056	1.83801e-16	0.866022	2.9108e-37	NA	NA
RAD50	5.7121e-14	5.91404e-11	7.51452	Skin_Sun_Exposed_Lower_leg	2.45093e-36	3.37401e-33	12.5882	Colon_Transverse	1.88765e-35	4.07245e-32	-12.426	NA	NA	NA	1	1	1	0	3	0.848499	-7.43576	-0.421832	-9.02553	0.972343	13.3518	NA	NA	0.39616	1.0397e-13	0.673148	1.78822e-19	0.33088	1.15667e-40	NA	NA	0.799078	4.09099e-11	0.962056	1.83801e-16	0.862588	2.68281e-37	NA	NA
RAD50	5.7121e-14	5.91404e-11	7.51452	Skin_Sun_Exposed_Lower_leg	2.45093e-36	3.37401e-33	12.5882	Esophagus_Gastroesophageal_Junction	1.88765e-35	5.4054e-32	12.426	NA	NA	NA	1	1	1	0	3	0.848499	-7.43576	-0.421832	-9.02553	-0.972343	-13.3518	NA	NA	0.39616	1.0397e-13	0.673148	1.78822e-19	0.33088	1.15667e-40	NA	NA	0.799078	4.09099e-11	0.962056	1.83801e-16	0.8662	2.49231e-37	NA	NA
RAD50	5.7121e-14	5.91404e-11	7.51452	Skin_Sun_Exposed_Lower_leg	2.45093e-36	3.37401e-33	12.5882	Esophagus_Mucosa	1.88765e-35	6.26728e-32	12.426	NA	NA	NA	1	1	1	0	3	0.848499	-7.43576	-0.421832	-9.02553	-0.972343	-13.3518	NA	NA	0.39616	1.0397e-13	0.673148	1.78822e-19	0.33088	1.15667e-40	NA	NA	0.799078	4.09099e-11	0.962056	1.83801e-16	0.859515	3.07811e-37	NA	NA
RAD50	5.7121e-14	5.91404e-11	7.51452	Skin_Sun_Exposed_Lower_leg	2.45093e-36	3.37401e-33	12.5882	Esophagus_Muscularis	1.88765e-35	4.01425e-32	-12.426	NA	NA	NA	1	1	1	0	3	0.848499	-7.43576	-0.421832	-9.02553	0.972343	13.3518	NA	NA	0.39616	1.0397e-13	0.673148	1.78822e-19	0.33088	1.15667e-40	NA	NA	0.799078	4.09099e-11	0.962056	1.83801e-16	0.866256	2.46193e-37	NA	NA
RAD50	5.7121e-14	5.91404e-11	7.51452	Skin_Sun_Exposed_Lower_leg	2.45093e-36	3.37401e-33	12.5882	Heart_Atrial_Appendage	1.88765e-35	4.77157e-32	12.426	NA	NA	NA	1	1	1	0	3	0.848499	-7.43576	-0.421832	-9.02553	-0.972343	-13.3518	NA	NA	0.39616	1.0397e-13	0.673148	1.78822e-19	0.33088	1.15667e-40	NA	NA	0.799078	4.09099e-11	0.962056	1.83801e-16	0.857497	2.76193e-37	NA	NA
RAD50	5.7121e-14	5.91404e-11	7.51452	Skin_Sun_Exposed_Lower_leg	2.45093e-36	3.37401e-33	12.5882	Heart_Left_Ventricle	1.88765e-35	5.74885e-32	12.426	NA	NA	NA	1	1	1	0	3	0.848499	-7.43576	-0.421832	-9.02553	-0.972343	-13.3518	NA	NA	0.39616	1.0397e-13	0.673148	1.78822e-19	0.33088	1.15667e-40	NA	NA	0.799078	4.09099e-11	0.962056	1.83801e-16	0.867629	2.2183e-37	NA	NA
RAD50	5.7121e-14	5.91404e-11	7.51452	Skin_Sun_Exposed_Lower_leg	2.45093e-36	3.37401e-33	12.5882	Liver	1.88765e-35	7.79978e-32	12.426	NA	NA	NA	1	1	1	0	3	0.848499	-7.43576	-0.421832	-9.02553	-0.972343	-13.3518	NA	NA	0.39616	1.0397e-13	0.673148	1.78822e-19	0.33088	1.15667e-40	NA	NA	0.799078	4.09099e-11	0.962056	1.83801e-16	0.873113	2.99245e-37	NA	NA
RAD50	5.7121e-14	5.91404e-11	7.51452	Skin_Sun_Exposed_Lower_leg	2.45093e-36	3.37401e-33	12.5882	Lung	1.88765e-35	4.09897e-32	-12.426	NA	NA	NA	1	1	1	0	3	0.848499	-7.43576	-0.421832	-9.02553	0.972343	13.3518	NA	NA	0.39616	1.0397e-13	0.673148	1.78822e-19	0.33088	1.15667e-40	NA	NA	0.799078	4.09099e-11	0.962056	1.83801e-16	0.860432	2.3992e-37	NA	NA
RAD50	5.7121e-14	5.91404e-11	7.51452	Skin_Sun_Exposed_Lower_leg	2.45093e-36	3.37401e-33	12.5882	Muscle_Skeletal	1.88765e-35	4.81092e-32	12.426	NA	NA	NA	1	1	1	0	3	0.848499	-7.43576	-0.421832	-9.02553	-0.972343	-13.3518	NA	NA	0.39616	1.0397e-13	0.673148	1.78822e-19	0.33088	1.15667e-40	NA	NA	0.799078	4.09099e-11	0.962056	1.83801e-16	0.853565	3.66577e-37	NA	NA
RAD50	5.7121e-14	5.91404e-11	7.51452	Skin_Sun_Exposed_Lower_leg	2.45093e-36	3.37401e-33	12.5882	Nerve_Tibial	1.88765e-35	4.59942e-32	-12.426	NA	NA	NA	1	1	1	0	3	0.848499	-7.43576	-0.421832	-9.02553	0.972343	13.3518	NA	NA	0.39616	1.0397e-13	0.673148	1.78822e-19	0.33088	1.15667e-40	NA	NA	0.799078	4.09099e-11	0.962056	1.83801e-16	0.856689	2.47139e-37	NA	NA
RAD50	5.7121e-14	5.91404e-11	7.51452	Skin_Sun_Exposed_Lower_leg	2.45093e-36	3.37401e-33	12.5882	Ovary	1.88765e-35	9.52321e-32	12.426	NA	NA	NA	1	1	1	0	3	0.848499	-7.43576	-0.421832	-9.02553	-0.972343	-13.3518	NA	NA	0.39616	1.0397e-13	0.673148	1.78822e-19	0.33088	1.15667e-40	NA	NA	0.799078	4.09099e-11	0.962056	1.83801e-16	0.859648	3.67855e-37	NA	NA
RAD50	5.7121e-14	5.91404e-11	7.51452	Skin_Sun_Exposed_Lower_leg	2.45093e-36	3.37401e-33	12.5882	Pancreas	1.88765e-35	6.0084e-32	12.426	NA	NA	NA	1	1	1	0	3	0.848499	-7.43576	-0.421832	-9.02553	-0.972343	-13.3518	NA	NA	0.39616	1.0397e-13	0.673148	1.78822e-19	0.33088	1.15667e-40	NA	NA	0.799078	4.09099e-11	0.962056	1.83801e-16	0.860103	2.77843e-37	NA	NA
RAD50	5.7121e-14	5.91404e-11	7.51452	Skin_Sun_Exposed_Lower_leg	2.45093e-36	3.37401e-33	12.5882	Pituitary	1.88765e-35	5.56984e-32	-12.426	NA	NA	NA	1	1	1	0	3	0.848499	-7.43576	-0.421832	-9.02553	0.972343	13.3518	NA	NA	0.39616	1.0397e-13	0.673148	1.78822e-19	0.33088	1.15667e-40	NA	NA	0.799078	4.09099e-11	0.962056	1.83801e-16	0.870035	2.5813e-37	NA	NA
RAD50	5.7121e-14	5.91404e-11	7.51452	Skin_Sun_Exposed_Lower_leg	2.45093e-36	3.37401e-33	12.5882	Prostate	1.88765e-35	5.43854e-32	-12.426	NA	NA	NA	1	1	1	0	3	0.848499	-7.43576	-0.421832	-9.02553	0.972343	13.3518	NA	NA	0.39616	1.0397e-13	0.673148	1.78822e-19	0.33088	1.15667e-40	NA	NA	0.799078	4.09099e-11	0.962056	1.83801e-16	0.870182	2.91089e-37	NA	NA
RAD50	5.7121e-14	5.91404e-11	7.51452	Skin_Sun_Exposed_Lower_leg	2.45093e-36	3.37401e-33	12.5882	Skin_Not_Sun_Exposed_Suprapubic	1.88765e-35	4.59695e-32	12.426	NA	NA	NA	1	1	1	0	3	0.848499	-7.43576	-0.421832	-9.02553	-0.972343	-13.3518	NA	NA	0.39616	1.0397e-13	0.673148	1.78822e-19	0.33088	1.15667e-40	NA	NA	0.799078	4.09099e-11	0.962056	1.83801e-16	0.869645	2.03537e-37	NA	NA
RAD50	5.7121e-14	5.91404e-11	7.51452	Skin_Sun_Exposed_Lower_leg	2.45093e-36	3.37401e-33	12.5882	Skin_Sun_Exposed_Lower_leg	1.88765e-35	4.25147e-32	-12.426	NA	NA	NA	1	1	1	0	3	0.848499	-7.43576	-0.421832	-9.02553	0.972343	13.3518	NA	NA	0.39616	1.0397e-13	0.673148	1.78822e-19	0.33088	1.15667e-40	NA	NA	0.799078	4.09099e-11	0.962056	1.83801e-16	0.858164	2.43913e-37	NA	NA
RAD50	5.7121e-14	5.91404e-11	7.51452	Skin_Sun_Exposed_Lower_leg	2.45093e-36	3.37401e-33	12.5882	Small_Intestine_Terminal_Ileum	1.88765e-35	5.05996e-32	12.426	NA	NA	NA	1	1	1	0	3	0.848499	-7.43576	-0.421832	-9.02553	-0.972343	-13.3518	NA	NA	0.39616	1.0397e-13	0.673148	1.78822e-19	0.33088	1.15667e-40	NA	NA	0.799078	4.09099e-11	0.962056	1.83801e-16	0.87236	2.94912e-37	NA	NA
RAD50	5.7121e-14	5.91404e-11	7.51452	Skin_Sun_Exposed_Lower_leg	2.45093e-36	3.37401e-33	12.5882	Spleen	1.88765e-35	5.23803e-32	-12.426	NA	NA	NA	1	1	1	0	3	0.848499	-7.43576	-0.421832	-9.02553	1.22796	13.5007	NA	NA	0.39616	1.0397e-13	0.673148	1.78822e-19	0.219461	1.54875e-41	NA	NA	0.799078	4.09099e-11	0.962056	1.83801e-16	0.810904	3.72392e-38	NA	NA
RAD50	5.7121e-14	5.91404e-11	7.51452	Skin_Sun_Exposed_Lower_leg	2.45093e-36	3.37401e-33	12.5882	Stomach	1.88765e-35	4.72438e-32	12.426	NA	NA	NA	1	1	1	0	3	0.848499	-7.43576	-0.421832	-9.02553	-0.972343	-13.3518	NA	NA	0.39616	1.0397e-13	0.673148	1.78822e-19	0.33088	1.15667e-40	NA	NA	0.799078	4.09099e-11	0.962056	1.83801e-16	0.864262	3.28505e-37	NA	NA
RAD50	5.7121e-14	5.91404e-11	7.51452	Skin_Sun_Exposed_Lower_leg	2.45093e-36	3.37401e-33	12.5882	Testis	1.88765e-35	9.14274e-32	-12.426	NA	NA	NA	1	1	1	0	3	0.848499	-7.43576	-0.421832	-9.02553	0.972343	13.3518	NA	NA	0.39616	1.0397e-13	0.673148	1.78822e-19	0.33088	1.15667e-40	NA	NA	0.799078	4.09099e-11	0.962056	1.83801e-16	0.866095	4.85436e-37	NA	NA
RAD50	5.7121e-14	5.91404e-11	7.51452	Skin_Sun_Exposed_Lower_leg	2.45093e-36	3.37401e-33	12.5882	Thyroid	1.88765e-35	4.54814e-32	-12.426	NA	NA	NA	1	1	1	0	3	0.848499	-7.43576	-0.421832	-9.02553	0.972343	13.3518	NA	NA	0.39616	1.0397e-13	0.673148	1.78822e-19	0.33088	1.15667e-40	NA	NA	0.799078	4.09099e-11	0.962056	1.83801e-16	0.859576	2.78549e-37	NA	NA
RAD50	5.7121e-14	5.91404e-11	7.51452	Skin_Sun_Exposed_Lower_leg	2.45093e-36	3.37401e-33	12.5882	Uterus	1.88765e-35	7.59969e-32	-12.426	NA	NA	NA	1	1	1	0	3	0.848499	-7.43576	-0.421832	-9.02553	0.972343	13.3518	NA	NA	0.39616	1.0397e-13	0.673148	1.78822e-19	0.33088	1.15667e-40	NA	NA	0.799078	4.09099e-11	0.962056	1.83801e-16	0.863438	3.19924e-37	NA	NA
RAD50	5.7121e-14	5.91404e-11	7.51452	Skin_Sun_Exposed_Lower_leg	2.45093e-36	3.37401e-33	12.5882	Vagina	1.88765e-35	7.08279e-32	-12.426	NA	NA	NA	1	1	1	0	3	0.848499	-7.43576	-0.421832	-9.02553	1.22796	13.5007	NA	NA	0.39616	1.0397e-13	0.673148	1.78822e-19	0.219461	1.54875e-41	NA	NA	0.799078	4.09099e-11	0.962056	1.83801e-16	0.815294	4.41581e-38	NA	NA
RAD50	5.7121e-14	5.91404e-11	7.51452	Skin_Sun_Exposed_Lower_leg	2.45093e-36	3.37401e-33	12.5882	smultixcan	1.30406e-38	2.89225e-35	9.18815	NA	NA	NA	1	1	1	0	3	0.848499	-7.43576	-0.421832	-9.02553	-0.596446	-9.82316	NA	NA	0.39616	1.0397e-13	0.673148	1.78822e-19	0.0466368	1.23319e-46	NA	NA	0.799078	4.09099e-11	0.962056	1.83801e-16	0.549226	3.47442e-43	NA	NA
RAD50	5.7121e-14	5.91404e-11	7.51452	Small_Intestine_Terminal_Ileum	1.6833e-29	3.14608e-26	11.2781	Adipose_Subcutaneous	1.88765e-35	4.71742e-32	12.426	NA	NA	NA	1	1	1	0	3	0.848499	-7.43576	-0.789897	-12.1134	-0.972343	-13.3518	NA	NA	0.39616	1.0397e-13	0.429588	8.97282e-34	0.33088	1.15667e-40	NA	NA	0.799078	4.09099e-11	0.912009	2.13499e-30	0.859647	2.47585e-37	NA	NA
RAD50	5.7121e-14	5.91404e-11	7.51452	Small_Intestine_Terminal_Ileum	1.6833e-29	3.14608e-26	11.2781	Adipose_Visceral_Omentum	1.88765e-35	4.16102e-32	-12.426	NA	NA	NA	1	1	1	0	3	0.848499	-7.43576	-0.789897	-12.1134	0.972343	13.3518	NA	NA	0.39616	1.0397e-13	0.429588	8.97282e-34	0.33088	1.15667e-40	NA	NA	0.799078	4.09099e-11	0.912009	2.13499e-30	0.864755	2.39069e-37	NA	NA
RAD50	5.7121e-14	5.91404e-11	7.51452	Small_Intestine_Terminal_Ileum	1.6833e-29	3.14608e-26	11.2781	Adrenal_Gland	1.88765e-35	6.16427e-32	12.426	NA	NA	NA	1	1	1	0	3	0.848499	-7.43576	-0.789897	-12.1134	-0.972343	-13.3518	NA	NA	0.39616	1.0397e-13	0.429588	8.97282e-34	0.33088	1.15667e-40	NA	NA	0.799078	4.09099e-11	0.912009	2.13499e-30	0.867996	2.37175e-37	NA	NA
RAD50	5.7121e-14	5.91404e-11	7.51452	Small_Intestine_Terminal_Ileum	1.6833e-29	3.14608e-26	11.2781	Artery_Aorta	1.75346e-30	4.05925e-27	-11.4754	NA	NA	NA	1	1	1	0	3	0.848499	-7.43576	-0.789897	-12.1134	1.11505	12.5902	NA	NA	0.39616	1.0397e-13	0.429588	8.97282e-34	0.26483	2.39066e-36	NA	NA	0.799078	4.09099e-11	0.912009	2.13499e-30	0.829403	5.88083e-33	NA	NA
RAD50	5.7121e-14	5.91404e-11	7.51452	Small_Intestine_Terminal_Ileum	1.6833e-29	3.14608e-26	11.2781	Artery_Coronary	1.88765e-35	9.53038e-32	12.426	NA	NA	NA	1	1	1	0	3	0.848499	-7.43576	-0.789897	-12.1134	-0.972343	-13.3518	NA	NA	0.39616	1.0397e-13	0.429588	8.97282e-34	0.33088	1.15667e-40	NA	NA	0.799078	4.09099e-11	0.912009	2.13499e-30	0.854177	3.06026e-37	NA	NA
RAD50	5.7121e-14	5.91404e-11	7.51452	Small_Intestine_Terminal_Ileum	1.6833e-29	3.14608e-26	11.2781	Artery_Tibial	1.15204e-27	1.87422e-24	10.9	NA	NA	NA	1	1	1	0	3	0.848499	-7.43576	-0.789897	-12.1134	-0.813505	-11.666	NA	NA	0.39616	1.0397e-13	0.429588	8.97282e-34	0.415928	1.90139e-31	NA	NA	0.799078	4.09099e-11	0.912009	2.13499e-30	0.898891	3.42494e-28	NA	NA
RAD50	5.7121e-14	5.91404e-11	7.51452	Small_Intestine_Terminal_Ileum	1.6833e-29	3.14608e-26	11.2781	Brain_Cerebellar_Hemisphere	1.88765e-35	4.67704e-32	-12.426	NA	NA	NA	1	1	1	0	3	0.848499	-7.43576	-0.789897	-12.1134	0.972343	13.3518	NA	NA	0.39616	1.0397e-13	0.429588	8.97282e-34	0.33088	1.15667e-40	NA	NA	0.799078	4.09099e-11	0.912009	2.13499e-30	0.863253	2.77698e-37	NA	NA
RAD50	5.7121e-14	5.91404e-11	7.51452	Small_Intestine_Terminal_Ileum	1.6833e-29	3.14608e-26	11.2781	Brain_Cerebellum	1.88765e-35	4.40029e-32	12.426	NA	NA	NA	1	1	1	0	3	0.848499	-7.43576	-0.789897	-12.1134	-0.972343	-13.3518	NA	NA	0.39616	1.0397e-13	0.429588	8.97282e-34	0.33088	1.15667e-40	NA	NA	0.799078	4.09099e-11	0.912009	2.13499e-30	0.859779	2.65802e-37	NA	NA
RAD50	5.7121e-14	5.91404e-11	7.51452	Small_Intestine_Terminal_Ileum	1.6833e-29	3.14608e-26	11.2781	Brain_Cortex	2.9527e-30	5.8858e-27	11.4302	NA	NA	NA	1	1	1	0	3	0.848499	-7.43576	-0.789897	-12.1134	-1.41944	-12.6251	NA	NA	0.39616	1.0397e-13	0.429588	8.97282e-34	0.155771	1.53572e-36	NA	NA	0.799078	4.09099e-11	0.912009	2.13499e-30	0.756786	3.02723e-33	NA	NA
RAD50	5.7121e-14	5.91404e-11	7.51452	Small_Intestine_Terminal_Ileum	1.6833e-29	3.14608e-26	11.2781	Brain_Frontal_Cortex_BA9	2.9527e-30	6.18815e-27	11.4302	NA	NA	NA	1	1	1	0	3	0.848499	-7.43576	-0.789897	-12.1134	-1.41944	-12.6251	NA	NA	0.39616	1.0397e-13	0.429588	8.97282e-34	0.155771	1.53572e-36	NA	NA	0.799078	4.09099e-11	0.912009	2.13499e-30	0.758628	3.1943e-33	NA	NA
RAD50	5.7121e-14	5.91404e-11	7.51452	Small_Intestine_Terminal_Ileum	1.6833e-29	3.14608e-26	11.2781	Breast_Mammary_Tissue	1.88765e-35	4.82553e-32	12.426	NA	NA	NA	1	1	1	0	3	0.848499	-7.43576	-0.789897	-12.1134	-0.972343	-13.3518	NA	NA	0.39616	1.0397e-13	0.429588	8.97282e-34	0.33088	1.15667e-40	NA	NA	0.799078	4.09099e-11	0.912009	2.13499e-30	0.859855	2.91216e-37	NA	NA
RAD50	5.7121e-14	5.91404e-11	7.51452	Small_Intestine_Terminal_Ileum	1.6833e-29	3.14608e-26	11.2781	Cells_Cultured_fibroblasts	1.88765e-35	4.03048e-32	12.426	NA	NA	NA	1	1	1	0	3	0.848499	-7.43576	-0.789897	-12.1134	-0.972343	-13.3518	NA	NA	0.39616	1.0397e-13	0.429588	8.97282e-34	0.33088	1.15667e-40	NA	NA	0.799078	4.09099e-11	0.912009	2.13499e-30	0.860761	2.61238e-37	NA	NA
RAD50	5.7121e-14	5.91404e-11	7.51452	Small_Intestine_Terminal_Ileum	1.6833e-29	3.14608e-26	11.2781	Cells_EBV-transformed_lymphocytes	1.88765e-35	4.37671e-32	-12.426	NA	NA	NA	1	1	1	0	3	0.848499	-7.43576	-0.789897	-12.1134	1.22796	13.5007	NA	NA	0.39616	1.0397e-13	0.429588	8.97282e-34	0.219461	1.54875e-41	NA	NA	0.799078	4.09099e-11	0.912009	2.13499e-30	0.795727	3.46671e-38	NA	NA
RAD50	5.7121e-14	5.91404e-11	7.51452	Small_Intestine_Terminal_Ileum	1.6833e-29	3.14608e-26	11.2781	Colon_Sigmoid	1.88765e-35	4.9247e-32	-12.426	NA	NA	NA	1	1	1	0	3	0.848499	-7.43576	-0.789897	-12.1134	0.972343	13.3518	NA	NA	0.39616	1.0397e-13	0.429588	8.97282e-34	0.33088	1.15667e-40	NA	NA	0.799078	4.09099e-11	0.912009	2.13499e-30	0.866022	2.9108e-37	NA	NA
RAD50	5.7121e-14	5.91404e-11	7.51452	Small_Intestine_Terminal_Ileum	1.6833e-29	3.14608e-26	11.2781	Colon_Transverse	1.88765e-35	4.07245e-32	-12.426	NA	NA	NA	1	1	1	0	3	0.848499	-7.43576	-0.789897	-12.1134	0.972343	13.3518	NA	NA	0.39616	1.0397e-13	0.429588	8.97282e-34	0.33088	1.15667e-40	NA	NA	0.799078	4.09099e-11	0.912009	2.13499e-30	0.862588	2.68281e-37	NA	NA
RAD50	5.7121e-14	5.91404e-11	7.51452	Small_Intestine_Terminal_Ileum	1.6833e-29	3.14608e-26	11.2781	Esophagus_Gastroesophageal_Junction	1.88765e-35	5.4054e-32	12.426	NA	NA	NA	1	1	1	0	3	0.848499	-7.43576	-0.789897	-12.1134	-0.972343	-13.3518	NA	NA	0.39616	1.0397e-13	0.429588	8.97282e-34	0.33088	1.15667e-40	NA	NA	0.799078	4.09099e-11	0.912009	2.13499e-30	0.8662	2.49231e-37	NA	NA
RAD50	5.7121e-14	5.91404e-11	7.51452	Small_Intestine_Terminal_Ileum	1.6833e-29	3.14608e-26	11.2781	Esophagus_Mucosa	1.88765e-35	6.26728e-32	12.426	NA	NA	NA	1	1	1	0	3	0.848499	-7.43576	-0.789897	-12.1134	-0.972343	-13.3518	NA	NA	0.39616	1.0397e-13	0.429588	8.97282e-34	0.33088	1.15667e-40	NA	NA	0.799078	4.09099e-11	0.912009	2.13499e-30	0.859515	3.07811e-37	NA	NA
RAD50	5.7121e-14	5.91404e-11	7.51452	Small_Intestine_Terminal_Ileum	1.6833e-29	3.14608e-26	11.2781	Esophagus_Muscularis	1.88765e-35	4.01425e-32	-12.426	NA	NA	NA	1	1	1	0	3	0.848499	-7.43576	-0.789897	-12.1134	0.972343	13.3518	NA	NA	0.39616	1.0397e-13	0.429588	8.97282e-34	0.33088	1.15667e-40	NA	NA	0.799078	4.09099e-11	0.912009	2.13499e-30	0.866256	2.46193e-37	NA	NA
RAD50	5.7121e-14	5.91404e-11	7.51452	Small_Intestine_Terminal_Ileum	1.6833e-29	3.14608e-26	11.2781	Heart_Atrial_Appendage	1.88765e-35	4.77157e-32	12.426	NA	NA	NA	1	1	1	0	3	0.848499	-7.43576	-0.789897	-12.1134	-0.972343	-13.3518	NA	NA	0.39616	1.0397e-13	0.429588	8.97282e-34	0.33088	1.15667e-40	NA	NA	0.799078	4.09099e-11	0.912009	2.13499e-30	0.857497	2.76193e-37	NA	NA
RAD50	5.7121e-14	5.91404e-11	7.51452	Small_Intestine_Terminal_Ileum	1.6833e-29	3.14608e-26	11.2781	Heart_Left_Ventricle	1.88765e-35	5.74885e-32	12.426	NA	NA	NA	1	1	1	0	3	0.848499	-7.43576	-0.789897	-12.1134	-0.972343	-13.3518	NA	NA	0.39616	1.0397e-13	0.429588	8.97282e-34	0.33088	1.15667e-40	NA	NA	0.799078	4.09099e-11	0.912009	2.13499e-30	0.867629	2.2183e-37	NA	NA
RAD50	5.7121e-14	5.91404e-11	7.51452	Small_Intestine_Terminal_Ileum	1.6833e-29	3.14608e-26	11.2781	Liver	1.88765e-35	7.79978e-32	12.426	NA	NA	NA	1	1	1	0	3	0.848499	-7.43576	-0.789897	-12.1134	-0.972343	-13.3518	NA	NA	0.39616	1.0397e-13	0.429588	8.97282e-34	0.33088	1.15667e-40	NA	NA	0.799078	4.09099e-11	0.912009	2.13499e-30	0.873113	2.99245e-37	NA	NA
RAD50	5.7121e-14	5.91404e-11	7.51452	Small_Intestine_Terminal_Ileum	1.6833e-29	3.14608e-26	11.2781	Lung	1.88765e-35	4.09897e-32	-12.426	NA	NA	NA	1	1	1	0	3	0.848499	-7.43576	-0.789897	-12.1134	0.972343	13.3518	NA	NA	0.39616	1.0397e-13	0.429588	8.97282e-34	0.33088	1.15667e-40	NA	NA	0.799078	4.09099e-11	0.912009	2.13499e-30	0.860432	2.3992e-37	NA	NA
RAD50	5.7121e-14	5.91404e-11	7.51452	Small_Intestine_Terminal_Ileum	1.6833e-29	3.14608e-26	11.2781	Muscle_Skeletal	1.88765e-35	4.81092e-32	12.426	NA	NA	NA	1	1	1	0	3	0.848499	-7.43576	-0.789897	-12.1134	-0.972343	-13.3518	NA	NA	0.39616	1.0397e-13	0.429588	8.97282e-34	0.33088	1.15667e-40	NA	NA	0.799078	4.09099e-11	0.912009	2.13499e-30	0.853565	3.66577e-37	NA	NA
RAD50	5.7121e-14	5.91404e-11	7.51452	Small_Intestine_Terminal_Ileum	1.6833e-29	3.14608e-26	11.2781	Nerve_Tibial	1.88765e-35	4.59942e-32	-12.426	NA	NA	NA	1	1	1	0	3	0.848499	-7.43576	-0.789897	-12.1134	0.972343	13.3518	NA	NA	0.39616	1.0397e-13	0.429588	8.97282e-34	0.33088	1.15667e-40	NA	NA	0.799078	4.09099e-11	0.912009	2.13499e-30	0.856689	2.47139e-37	NA	NA
RAD50	5.7121e-14	5.91404e-11	7.51452	Small_Intestine_Terminal_Ileum	1.6833e-29	3.14608e-26	11.2781	Ovary	1.88765e-35	9.52321e-32	12.426	NA	NA	NA	1	1	1	0	3	0.848499	-7.43576	-0.789897	-12.1134	-0.972343	-13.3518	NA	NA	0.39616	1.0397e-13	0.429588	8.97282e-34	0.33088	1.15667e-40	NA	NA	0.799078	4.09099e-11	0.912009	2.13499e-30	0.859648	3.67855e-37	NA	NA
RAD50	5.7121e-14	5.91404e-11	7.51452	Small_Intestine_Terminal_Ileum	1.6833e-29	3.14608e-26	11.2781	Pancreas	1.88765e-35	6.0084e-32	12.426	NA	NA	NA	1	1	1	0	3	0.848499	-7.43576	-0.789897	-12.1134	-0.972343	-13.3518	NA	NA	0.39616	1.0397e-13	0.429588	8.97282e-34	0.33088	1.15667e-40	NA	NA	0.799078	4.09099e-11	0.912009	2.13499e-30	0.860103	2.77843e-37	NA	NA
RAD50	5.7121e-14	5.91404e-11	7.51452	Small_Intestine_Terminal_Ileum	1.6833e-29	3.14608e-26	11.2781	Pituitary	1.88765e-35	5.56984e-32	-12.426	NA	NA	NA	1	1	1	0	3	0.848499	-7.43576	-0.789897	-12.1134	0.972343	13.3518	NA	NA	0.39616	1.0397e-13	0.429588	8.97282e-34	0.33088	1.15667e-40	NA	NA	0.799078	4.09099e-11	0.912009	2.13499e-30	0.870035	2.5813e-37	NA	NA
RAD50	5.7121e-14	5.91404e-11	7.51452	Small_Intestine_Terminal_Ileum	1.6833e-29	3.14608e-26	11.2781	Prostate	1.88765e-35	5.43854e-32	-12.426	NA	NA	NA	1	1	1	0	3	0.848499	-7.43576	-0.789897	-12.1134	0.972343	13.3518	NA	NA	0.39616	1.0397e-13	0.429588	8.97282e-34	0.33088	1.15667e-40	NA	NA	0.799078	4.09099e-11	0.912009	2.13499e-30	0.870182	2.91089e-37	NA	NA
RAD50	5.7121e-14	5.91404e-11	7.51452	Small_Intestine_Terminal_Ileum	1.6833e-29	3.14608e-26	11.2781	Skin_Not_Sun_Exposed_Suprapubic	1.88765e-35	4.59695e-32	12.426	NA	NA	NA	1	1	1	0	3	0.848499	-7.43576	-0.789897	-12.1134	-0.972343	-13.3518	NA	NA	0.39616	1.0397e-13	0.429588	8.97282e-34	0.33088	1.15667e-40	NA	NA	0.799078	4.09099e-11	0.912009	2.13499e-30	0.869645	2.03537e-37	NA	NA
RAD50	5.7121e-14	5.91404e-11	7.51452	Small_Intestine_Terminal_Ileum	1.6833e-29	3.14608e-26	11.2781	Skin_Sun_Exposed_Lower_leg	1.88765e-35	4.25147e-32	-12.426	NA	NA	NA	1	1	1	0	3	0.848499	-7.43576	-0.789897	-12.1134	0.972343	13.3518	NA	NA	0.39616	1.0397e-13	0.429588	8.97282e-34	0.33088	1.15667e-40	NA	NA	0.799078	4.09099e-11	0.912009	2.13499e-30	0.858164	2.43913e-37	NA	NA
RAD50	5.7121e-14	5.91404e-11	7.51452	Small_Intestine_Terminal_Ileum	1.6833e-29	3.14608e-26	11.2781	Small_Intestine_Terminal_Ileum	1.88765e-35	5.05996e-32	12.426	NA	NA	NA	1	1	1	0	3	0.848499	-7.43576	-0.789897	-12.1134	-0.972343	-13.3518	NA	NA	0.39616	1.0397e-13	0.429588	8.97282e-34	0.33088	1.15667e-40	NA	NA	0.799078	4.09099e-11	0.912009	2.13499e-30	0.87236	2.94912e-37	NA	NA
RAD50	5.7121e-14	5.91404e-11	7.51452	Small_Intestine_Terminal_Ileum	1.6833e-29	3.14608e-26	11.2781	Spleen	1.88765e-35	5.23803e-32	-12.426	NA	NA	NA	1	1	1	0	3	0.848499	-7.43576	-0.789897	-12.1134	1.22796	13.5007	NA	NA	0.39616	1.0397e-13	0.429588	8.97282e-34	0.219461	1.54875e-41	NA	NA	0.799078	4.09099e-11	0.912009	2.13499e-30	0.810904	3.72392e-38	NA	NA
RAD50	5.7121e-14	5.91404e-11	7.51452	Small_Intestine_Terminal_Ileum	1.6833e-29	3.14608e-26	11.2781	Stomach	1.88765e-35	4.72438e-32	12.426	NA	NA	NA	1	1	1	0	3	0.848499	-7.43576	-0.789897	-12.1134	-0.972343	-13.3518	NA	NA	0.39616	1.0397e-13	0.429588	8.97282e-34	0.33088	1.15667e-40	NA	NA	0.799078	4.09099e-11	0.912009	2.13499e-30	0.864262	3.28505e-37	NA	NA
RAD50	5.7121e-14	5.91404e-11	7.51452	Small_Intestine_Terminal_Ileum	1.6833e-29	3.14608e-26	11.2781	Testis	1.88765e-35	9.14274e-32	-12.426	NA	NA	NA	1	1	1	0	3	0.848499	-7.43576	-0.789897	-12.1134	0.972343	13.3518	NA	NA	0.39616	1.0397e-13	0.429588	8.97282e-34	0.33088	1.15667e-40	NA	NA	0.799078	4.09099e-11	0.912009	2.13499e-30	0.866095	4.85436e-37	NA	NA
RAD50	5.7121e-14	5.91404e-11	7.51452	Small_Intestine_Terminal_Ileum	1.6833e-29	3.14608e-26	11.2781	Thyroid	1.88765e-35	4.54814e-32	-12.426	NA	NA	NA	1	1	1	0	3	0.848499	-7.43576	-0.789897	-12.1134	0.972343	13.3518	NA	NA	0.39616	1.0397e-13	0.429588	8.97282e-34	0.33088	1.15667e-40	NA	NA	0.799078	4.09099e-11	0.912009	2.13499e-30	0.859576	2.78549e-37	NA	NA
RAD50	5.7121e-14	5.91404e-11	7.51452	Small_Intestine_Terminal_Ileum	1.6833e-29	3.14608e-26	11.2781	Uterus	1.88765e-35	7.59969e-32	-12.426	NA	NA	NA	1	1	1	0	3	0.848499	-7.43576	-0.789897	-12.1134	0.972343	13.3518	NA	NA	0.39616	1.0397e-13	0.429588	8.97282e-34	0.33088	1.15667e-40	NA	NA	0.799078	4.09099e-11	0.912009	2.13499e-30	0.863438	3.19924e-37	NA	NA
RAD50	5.7121e-14	5.91404e-11	7.51452	Small_Intestine_Terminal_Ileum	1.6833e-29	3.14608e-26	11.2781	Vagina	1.88765e-35	7.08279e-32	-12.426	NA	NA	NA	1	1	1	0	3	0.848499	-7.43576	-0.789897	-12.1134	1.22796	13.5007	NA	NA	0.39616	1.0397e-13	0.429588	8.97282e-34	0.219461	1.54875e-41	NA	NA	0.799078	4.09099e-11	0.912009	2.13499e-30	0.815294	4.41581e-38	NA	NA
RAD50	5.7121e-14	5.91404e-11	7.51452	Small_Intestine_Terminal_Ileum	1.6833e-29	3.14608e-26	11.2781	smultixcan	1.30406e-38	2.89225e-35	9.18815	NA	NA	NA	1	1	1	0	3	0.848499	-7.43576	-0.789897	-12.1134	-0.596446	-9.82316	NA	NA	0.39616	1.0397e-13	0.429588	8.97282e-34	0.0466368	1.23319e-46	NA	NA	0.799078	4.09099e-11	0.912009	2.13499e-30	0.549226	3.47442e-43	NA	NA
RAD50	5.7121e-14	5.91404e-11	7.51452	Stomach	2.45093e-36	3.35497e-33	12.5882	Adipose_Subcutaneous	1.88765e-35	4.71742e-32	12.426	NA	NA	NA	1	1	1	0	3	0.848499	-7.43576	-0.421832	-13.4765	-0.972343	-13.3518	NA	NA	0.39616	1.0397e-13	0.673148	2.15121e-41	0.33088	1.15667e-40	NA	NA	0.799078	4.09099e-11	0.964866	5.18872e-38	0.859647	2.47585e-37	NA	NA
RAD50	5.7121e-14	5.91404e-11	7.51452	Stomach	2.45093e-36	3.35497e-33	12.5882	Adipose_Visceral_Omentum	1.88765e-35	4.16102e-32	-12.426	NA	NA	NA	1	1	1	0	3	0.848499	-7.43576	-0.421832	-13.4765	0.972343	13.3518	NA	NA	0.39616	1.0397e-13	0.673148	2.15121e-41	0.33088	1.15667e-40	NA	NA	0.799078	4.09099e-11	0.964866	5.18872e-38	0.864755	2.39069e-37	NA	NA
RAD50	5.7121e-14	5.91404e-11	7.51452	Stomach	2.45093e-36	3.35497e-33	12.5882	Adrenal_Gland	1.88765e-35	6.16427e-32	12.426	NA	NA	NA	1	1	1	0	3	0.848499	-7.43576	-0.421832	-13.4765	-0.972343	-13.3518	NA	NA	0.39616	1.0397e-13	0.673148	2.15121e-41	0.33088	1.15667e-40	NA	NA	0.799078	4.09099e-11	0.964866	5.18872e-38	0.867996	2.37175e-37	NA	NA
RAD50	5.7121e-14	5.91404e-11	7.51452	Stomach	2.45093e-36	3.35497e-33	12.5882	Artery_Aorta	1.75346e-30	4.05925e-27	-11.4754	NA	NA	NA	1	1	1	0	3	0.848499	-7.43576	-0.421832	-13.4765	1.11505	12.5902	NA	NA	0.39616	1.0397e-13	0.673148	2.15121e-41	0.26483	2.39066e-36	NA	NA	0.799078	4.09099e-11	0.964866	5.18872e-38	0.829403	5.88083e-33	NA	NA
RAD50	5.7121e-14	5.91404e-11	7.51452	Stomach	2.45093e-36	3.35497e-33	12.5882	Artery_Coronary	1.88765e-35	9.53038e-32	12.426	NA	NA	NA	1	1	1	0	3	0.848499	-7.43576	-0.421832	-13.4765	-0.972343	-13.3518	NA	NA	0.39616	1.0397e-13	0.673148	2.15121e-41	0.33088	1.15667e-40	NA	NA	0.799078	4.09099e-11	0.964866	5.18872e-38	0.854177	3.06026e-37	NA	NA
RAD50	5.7121e-14	5.91404e-11	7.51452	Stomach	2.45093e-36	3.35497e-33	12.5882	Artery_Tibial	1.15204e-27	1.87422e-24	10.9	NA	NA	NA	1	1	1	0	3	0.848499	-7.43576	-0.421832	-13.4765	-0.813505	-11.666	NA	NA	0.39616	1.0397e-13	0.673148	2.15121e-41	0.415928	1.90139e-31	NA	NA	0.799078	4.09099e-11	0.964866	5.18872e-38	0.898891	3.42494e-28	NA	NA
RAD50	5.7121e-14	5.91404e-11	7.51452	Stomach	2.45093e-36	3.35497e-33	12.5882	Brain_Cerebellar_Hemisphere	1.88765e-35	4.67704e-32	-12.426	NA	NA	NA	1	1	1	0	3	0.848499	-7.43576	-0.421832	-13.4765	0.972343	13.3518	NA	NA	0.39616	1.0397e-13	0.673148	2.15121e-41	0.33088	1.15667e-40	NA	NA	0.799078	4.09099e-11	0.964866	5.18872e-38	0.863253	2.77698e-37	NA	NA
RAD50	5.7121e-14	5.91404e-11	7.51452	Stomach	2.45093e-36	3.35497e-33	12.5882	Brain_Cerebellum	1.88765e-35	4.40029e-32	12.426	NA	NA	NA	1	1	1	0	3	0.848499	-7.43576	-0.421832	-13.4765	-0.972343	-13.3518	NA	NA	0.39616	1.0397e-13	0.673148	2.15121e-41	0.33088	1.15667e-40	NA	NA	0.799078	4.09099e-11	0.964866	5.18872e-38	0.859779	2.65802e-37	NA	NA
RAD50	5.7121e-14	5.91404e-11	7.51452	Stomach	2.45093e-36	3.35497e-33	12.5882	Brain_Cortex	2.9527e-30	5.8858e-27	11.4302	NA	NA	NA	1	1	1	0	3	0.848499	-7.43576	-0.421832	-13.4765	-1.41944	-12.6251	NA	NA	0.39616	1.0397e-13	0.673148	2.15121e-41	0.155771	1.53572e-36	NA	NA	0.799078	4.09099e-11	0.964866	5.18872e-38	0.756786	3.02723e-33	NA	NA
RAD50	5.7121e-14	5.91404e-11	7.51452	Stomach	2.45093e-36	3.35497e-33	12.5882	Brain_Frontal_Cortex_BA9	2.9527e-30	6.18815e-27	11.4302	NA	NA	NA	1	1	1	0	3	0.848499	-7.43576	-0.421832	-13.4765	-1.41944	-12.6251	NA	NA	0.39616	1.0397e-13	0.673148	2.15121e-41	0.155771	1.53572e-36	NA	NA	0.799078	4.09099e-11	0.964866	5.18872e-38	0.758628	3.1943e-33	NA	NA
RAD50	5.7121e-14	5.91404e-11	7.51452	Stomach	2.45093e-36	3.35497e-33	12.5882	Breast_Mammary_Tissue	1.88765e-35	4.82553e-32	12.426	NA	NA	NA	1	1	1	0	3	0.848499	-7.43576	-0.421832	-13.4765	-0.972343	-13.3518	NA	NA	0.39616	1.0397e-13	0.673148	2.15121e-41	0.33088	1.15667e-40	NA	NA	0.799078	4.09099e-11	0.964866	5.18872e-38	0.859855	2.91216e-37	NA	NA
RAD50	5.7121e-14	5.91404e-11	7.51452	Stomach	2.45093e-36	3.35497e-33	12.5882	Cells_Cultured_fibroblasts	1.88765e-35	4.03048e-32	12.426	NA	NA	NA	1	1	1	0	3	0.848499	-7.43576	-0.421832	-13.4765	-0.972343	-13.3518	NA	NA	0.39616	1.0397e-13	0.673148	2.15121e-41	0.33088	1.15667e-40	NA	NA	0.799078	4.09099e-11	0.964866	5.18872e-38	0.860761	2.61238e-37	NA	NA
RAD50	5.7121e-14	5.91404e-11	7.51452	Stomach	2.45093e-36	3.35497e-33	12.5882	Cells_EBV-transformed_lymphocytes	1.88765e-35	4.37671e-32	-12.426	NA	NA	NA	1	1	1	0	3	0.848499	-7.43576	-0.421832	-13.4765	1.22796	13.5007	NA	NA	0.39616	1.0397e-13	0.673148	2.15121e-41	0.219461	1.54875e-41	NA	NA	0.799078	4.09099e-11	0.964866	5.18872e-38	0.795727	3.46671e-38	NA	NA
RAD50	5.7121e-14	5.91404e-11	7.51452	Stomach	2.45093e-36	3.35497e-33	12.5882	Colon_Sigmoid	1.88765e-35	4.9247e-32	-12.426	NA	NA	NA	1	1	1	0	3	0.848499	-7.43576	-0.421832	-13.4765	0.972343	13.3518	NA	NA	0.39616	1.0397e-13	0.673148	2.15121e-41	0.33088	1.15667e-40	NA	NA	0.799078	4.09099e-11	0.964866	5.18872e-38	0.866022	2.9108e-37	NA	NA
RAD50	5.7121e-14	5.91404e-11	7.51452	Stomach	2.45093e-36	3.35497e-33	12.5882	Colon_Transverse	1.88765e-35	4.07245e-32	-12.426	NA	NA	NA	1	1	1	0	3	0.848499	-7.43576	-0.421832	-13.4765	0.972343	13.3518	NA	NA	0.39616	1.0397e-13	0.673148	2.15121e-41	0.33088	1.15667e-40	NA	NA	0.799078	4.09099e-11	0.964866	5.18872e-38	0.862588	2.68281e-37	NA	NA
RAD50	5.7121e-14	5.91404e-11	7.51452	Stomach	2.45093e-36	3.35497e-33	12.5882	Esophagus_Gastroesophageal_Junction	1.88765e-35	5.4054e-32	12.426	NA	NA	NA	1	1	1	0	3	0.848499	-7.43576	-0.421832	-13.4765	-0.972343	-13.3518	NA	NA	0.39616	1.0397e-13	0.673148	2.15121e-41	0.33088	1.15667e-40	NA	NA	0.799078	4.09099e-11	0.964866	5.18872e-38	0.8662	2.49231e-37	NA	NA
RAD50	5.7121e-14	5.91404e-11	7.51452	Stomach	2.45093e-36	3.35497e-33	12.5882	Esophagus_Mucosa	1.88765e-35	6.26728e-32	12.426	NA	NA	NA	1	1	1	0	3	0.848499	-7.43576	-0.421832	-13.4765	-0.972343	-13.3518	NA	NA	0.39616	1.0397e-13	0.673148	2.15121e-41	0.33088	1.15667e-40	NA	NA	0.799078	4.09099e-11	0.964866	5.18872e-38	0.859515	3.07811e-37	NA	NA
RAD50	5.7121e-14	5.91404e-11	7.51452	Stomach	2.45093e-36	3.35497e-33	12.5882	Esophagus_Muscularis	1.88765e-35	4.01425e-32	-12.426	NA	NA	NA	1	1	1	0	3	0.848499	-7.43576	-0.421832	-13.4765	0.972343	13.3518	NA	NA	0.39616	1.0397e-13	0.673148	2.15121e-41	0.33088	1.15667e-40	NA	NA	0.799078	4.09099e-11	0.964866	5.18872e-38	0.866256	2.46193e-37	NA	NA
RAD50	5.7121e-14	5.91404e-11	7.51452	Stomach	2.45093e-36	3.35497e-33	12.5882	Heart_Atrial_Appendage	1.88765e-35	4.77157e-32	12.426	NA	NA	NA	1	1	1	0	3	0.848499	-7.43576	-0.421832	-13.4765	-0.972343	-13.3518	NA	NA	0.39616	1.0397e-13	0.673148	2.15121e-41	0.33088	1.15667e-40	NA	NA	0.799078	4.09099e-11	0.964866	5.18872e-38	0.857497	2.76193e-37	NA	NA
RAD50	5.7121e-14	5.91404e-11	7.51452	Stomach	2.45093e-36	3.35497e-33	12.5882	Heart_Left_Ventricle	1.88765e-35	5.74885e-32	12.426	NA	NA	NA	1	1	1	0	3	0.848499	-7.43576	-0.421832	-13.4765	-0.972343	-13.3518	NA	NA	0.39616	1.0397e-13	0.673148	2.15121e-41	0.33088	1.15667e-40	NA	NA	0.799078	4.09099e-11	0.964866	5.18872e-38	0.867629	2.2183e-37	NA	NA
RAD50	5.7121e-14	5.91404e-11	7.51452	Stomach	2.45093e-36	3.35497e-33	12.5882	Liver	1.88765e-35	7.79978e-32	12.426	NA	NA	NA	1	1	1	0	3	0.848499	-7.43576	-0.421832	-13.4765	-0.972343	-13.3518	NA	NA	0.39616	1.0397e-13	0.673148	2.15121e-41	0.33088	1.15667e-40	NA	NA	0.799078	4.09099e-11	0.964866	5.18872e-38	0.873113	2.99245e-37	NA	NA
RAD50	5.7121e-14	5.91404e-11	7.51452	Stomach	2.45093e-36	3.35497e-33	12.5882	Lung	1.88765e-35	4.09897e-32	-12.426	NA	NA	NA	1	1	1	0	3	0.848499	-7.43576	-0.421832	-13.4765	0.972343	13.3518	NA	NA	0.39616	1.0397e-13	0.673148	2.15121e-41	0.33088	1.15667e-40	NA	NA	0.799078	4.09099e-11	0.964866	5.18872e-38	0.860432	2.3992e-37	NA	NA
RAD50	5.7121e-14	5.91404e-11	7.51452	Stomach	2.45093e-36	3.35497e-33	12.5882	Muscle_Skeletal	1.88765e-35	4.81092e-32	12.426	NA	NA	NA	1	1	1	0	3	0.848499	-7.43576	-0.421832	-13.4765	-0.972343	-13.3518	NA	NA	0.39616	1.0397e-13	0.673148	2.15121e-41	0.33088	1.15667e-40	NA	NA	0.799078	4.09099e-11	0.964866	5.18872e-38	0.853565	3.66577e-37	NA	NA
RAD50	5.7121e-14	5.91404e-11	7.51452	Stomach	2.45093e-36	3.35497e-33	12.5882	Nerve_Tibial	1.88765e-35	4.59942e-32	-12.426	NA	NA	NA	1	1	1	0	3	0.848499	-7.43576	-0.421832	-13.4765	0.972343	13.3518	NA	NA	0.39616	1.0397e-13	0.673148	2.15121e-41	0.33088	1.15667e-40	NA	NA	0.799078	4.09099e-11	0.964866	5.18872e-38	0.856689	2.47139e-37	NA	NA
RAD50	5.7121e-14	5.91404e-11	7.51452	Stomach	2.45093e-36	3.35497e-33	12.5882	Ovary	1.88765e-35	9.52321e-32	12.426	NA	NA	NA	1	1	1	0	3	0.848499	-7.43576	-0.421832	-13.4765	-0.972343	-13.3518	NA	NA	0.39616	1.0397e-13	0.673148	2.15121e-41	0.33088	1.15667e-40	NA	NA	0.799078	4.09099e-11	0.964866	5.18872e-38	0.859648	3.67855e-37	NA	NA
RAD50	5.7121e-14	5.91404e-11	7.51452	Stomach	2.45093e-36	3.35497e-33	12.5882	Pancreas	1.88765e-35	6.0084e-32	12.426	NA	NA	NA	1	1	1	0	3	0.848499	-7.43576	-0.421832	-13.4765	-0.972343	-13.3518	NA	NA	0.39616	1.0397e-13	0.673148	2.15121e-41	0.33088	1.15667e-40	NA	NA	0.799078	4.09099e-11	0.964866	5.18872e-38	0.860103	2.77843e-37	NA	NA
RAD50	5.7121e-14	5.91404e-11	7.51452	Stomach	2.45093e-36	3.35497e-33	12.5882	Pituitary	1.88765e-35	5.56984e-32	-12.426	NA	NA	NA	1	1	1	0	3	0.848499	-7.43576	-0.421832	-13.4765	0.972343	13.3518	NA	NA	0.39616	1.0397e-13	0.673148	2.15121e-41	0.33088	1.15667e-40	NA	NA	0.799078	4.09099e-11	0.964866	5.18872e-38	0.870035	2.5813e-37	NA	NA
RAD50	5.7121e-14	5.91404e-11	7.51452	Stomach	2.45093e-36	3.35497e-33	12.5882	Prostate	1.88765e-35	5.43854e-32	-12.426	NA	NA	NA	1	1	1	0	3	0.848499	-7.43576	-0.421832	-13.4765	0.972343	13.3518	NA	NA	0.39616	1.0397e-13	0.673148	2.15121e-41	0.33088	1.15667e-40	NA	NA	0.799078	4.09099e-11	0.964866	5.18872e-38	0.870182	2.91089e-37	NA	NA
RAD50	5.7121e-14	5.91404e-11	7.51452	Stomach	2.45093e-36	3.35497e-33	12.5882	Skin_Not_Sun_Exposed_Suprapubic	1.88765e-35	4.59695e-32	12.426	NA	NA	NA	1	1	1	0	3	0.848499	-7.43576	-0.421832	-13.4765	-0.972343	-13.3518	NA	NA	0.39616	1.0397e-13	0.673148	2.15121e-41	0.33088	1.15667e-40	NA	NA	0.799078	4.09099e-11	0.964866	5.18872e-38	0.869645	2.03537e-37	NA	NA
RAD50	5.7121e-14	5.91404e-11	7.51452	Stomach	2.45093e-36	3.35497e-33	12.5882	Skin_Sun_Exposed_Lower_leg	1.88765e-35	4.25147e-32	-12.426	NA	NA	NA	1	1	1	0	3	0.848499	-7.43576	-0.421832	-13.4765	0.972343	13.3518	NA	NA	0.39616	1.0397e-13	0.673148	2.15121e-41	0.33088	1.15667e-40	NA	NA	0.799078	4.09099e-11	0.964866	5.18872e-38	0.858164	2.43913e-37	NA	NA
RAD50	5.7121e-14	5.91404e-11	7.51452	Stomach	2.45093e-36	3.35497e-33	12.5882	Small_Intestine_Terminal_Ileum	1.88765e-35	5.05996e-32	12.426	NA	NA	NA	1	1	1	0	3	0.848499	-7.43576	-0.421832	-13.4765	-0.972343	-13.3518	NA	NA	0.39616	1.0397e-13	0.673148	2.15121e-41	0.33088	1.15667e-40	NA	NA	0.799078	4.09099e-11	0.964866	5.18872e-38	0.87236	2.94912e-37	NA	NA
RAD50	5.7121e-14	5.91404e-11	7.51452	Stomach	2.45093e-36	3.35497e-33	12.5882	Spleen	1.88765e-35	5.23803e-32	-12.426	NA	NA	NA	1	1	1	0	3	0.848499	-7.43576	-0.421832	-13.4765	1.22796	13.5007	NA	NA	0.39616	1.0397e-13	0.673148	2.15121e-41	0.219461	1.54875e-41	NA	NA	0.799078	4.09099e-11	0.964866	5.18872e-38	0.810904	3.72392e-38	NA	NA
RAD50	5.7121e-14	5.91404e-11	7.51452	Stomach	2.45093e-36	3.35497e-33	12.5882	Stomach	1.88765e-35	4.72438e-32	12.426	NA	NA	NA	1	1	1	0	3	0.848499	-7.43576	-0.421832	-13.4765	-0.972343	-13.3518	NA	NA	0.39616	1.0397e-13	0.673148	2.15121e-41	0.33088	1.15667e-40	NA	NA	0.799078	4.09099e-11	0.964866	5.18872e-38	0.864262	3.28505e-37	NA	NA
RAD50	5.7121e-14	5.91404e-11	7.51452	Stomach	2.45093e-36	3.35497e-33	12.5882	Testis	1.88765e-35	9.14274e-32	-12.426	NA	NA	NA	1	1	1	0	3	0.848499	-7.43576	-0.421832	-13.4765	0.972343	13.3518	NA	NA	0.39616	1.0397e-13	0.673148	2.15121e-41	0.33088	1.15667e-40	NA	NA	0.799078	4.09099e-11	0.964866	5.18872e-38	0.866095	4.85436e-37	NA	NA
RAD50	5.7121e-14	5.91404e-11	7.51452	Stomach	2.45093e-36	3.35497e-33	12.5882	Thyroid	1.88765e-35	4.54814e-32	-12.426	NA	NA	NA	1	1	1	0	3	0.848499	-7.43576	-0.421832	-13.4765	0.972343	13.3518	NA	NA	0.39616	1.0397e-13	0.673148	2.15121e-41	0.33088	1.15667e-40	NA	NA	0.799078	4.09099e-11	0.964866	5.18872e-38	0.859576	2.78549e-37	NA	NA
RAD50	5.7121e-14	5.91404e-11	7.51452	Stomach	2.45093e-36	3.35497e-33	12.5882	Uterus	1.88765e-35	7.59969e-32	-12.426	NA	NA	NA	1	1	1	0	3	0.848499	-7.43576	-0.421832	-13.4765	0.972343	13.3518	NA	NA	0.39616	1.0397e-13	0.673148	2.15121e-41	0.33088	1.15667e-40	NA	NA	0.799078	4.09099e-11	0.964866	5.18872e-38	0.863438	3.19924e-37	NA	NA
RAD50	5.7121e-14	5.91404e-11	7.51452	Stomach	2.45093e-36	3.35497e-33	12.5882	Vagina	1.88765e-35	7.08279e-32	-12.426	NA	NA	NA	1	1	1	0	3	0.848499	-7.43576	-0.421832	-13.4765	1.22796	13.5007	NA	NA	0.39616	1.0397e-13	0.673148	2.15121e-41	0.219461	1.54875e-41	NA	NA	0.799078	4.09099e-11	0.964866	5.18872e-38	0.815294	4.41581e-38	NA	NA
RAD50	5.7121e-14	5.91404e-11	7.51452	Stomach	2.45093e-36	3.35497e-33	12.5882	smultixcan	1.30406e-38	2.89225e-35	9.18815	NA	NA	NA	1	1	1	0	3	0.848499	-7.43576	-0.421832	-13.4765	-0.596446	-9.82316	NA	NA	0.39616	1.0397e-13	0.673148	2.15121e-41	0.0466368	1.23319e-46	NA	NA	0.799078	4.09099e-11	0.964866	5.18872e-38	0.549226	3.47442e-43	NA	NA
RAD50	5.7121e-14	5.91404e-11	7.51452	Testis	2.45093e-36	1.02498e-32	12.5882	Adipose_Subcutaneous	1.88765e-35	4.71742e-32	12.426	NA	NA	NA	1	1	1	0	3	0.848499	-7.43576	-0.421832	-13.4765	-0.972343	-13.3518	NA	NA	0.39616	1.0397e-13	0.673148	2.15121e-41	0.33088	1.15667e-40	NA	NA	0.799078	4.09099e-11	0.963582	6.64078e-38	0.859647	2.47585e-37	NA	NA
RAD50	5.7121e-14	5.91404e-11	7.51452	Testis	2.45093e-36	1.02498e-32	12.5882	Adipose_Visceral_Omentum	1.88765e-35	4.16102e-32	-12.426	NA	NA	NA	1	1	1	0	3	0.848499	-7.43576	-0.421832	-13.4765	0.972343	13.3518	NA	NA	0.39616	1.0397e-13	0.673148	2.15121e-41	0.33088	1.15667e-40	NA	NA	0.799078	4.09099e-11	0.963582	6.64078e-38	0.864755	2.39069e-37	NA	NA
RAD50	5.7121e-14	5.91404e-11	7.51452	Testis	2.45093e-36	1.02498e-32	12.5882	Adrenal_Gland	1.88765e-35	6.16427e-32	12.426	NA	NA	NA	1	1	1	0	3	0.848499	-7.43576	-0.421832	-13.4765	-0.972343	-13.3518	NA	NA	0.39616	1.0397e-13	0.673148	2.15121e-41	0.33088	1.15667e-40	NA	NA	0.799078	4.09099e-11	0.963582	6.64078e-38	0.867996	2.37175e-37	NA	NA
RAD50	5.7121e-14	5.91404e-11	7.51452	Testis	2.45093e-36	1.02498e-32	12.5882	Artery_Aorta	1.75346e-30	4.05925e-27	-11.4754	NA	NA	NA	1	1	1	0	3	0.848499	-7.43576	-0.421832	-13.4765	1.11505	12.5902	NA	NA	0.39616	1.0397e-13	0.673148	2.15121e-41	0.26483	2.39066e-36	NA	NA	0.799078	4.09099e-11	0.963582	6.64078e-38	0.829403	5.88083e-33	NA	NA
RAD50	5.7121e-14	5.91404e-11	7.51452	Testis	2.45093e-36	1.02498e-32	12.5882	Artery_Coronary	1.88765e-35	9.53038e-32	12.426	NA	NA	NA	1	1	1	0	3	0.848499	-7.43576	-0.421832	-13.4765	-0.972343	-13.3518	NA	NA	0.39616	1.0397e-13	0.673148	2.15121e-41	0.33088	1.15667e-40	NA	NA	0.799078	4.09099e-11	0.963582	6.64078e-38	0.854177	3.06026e-37	NA	NA
RAD50	5.7121e-14	5.91404e-11	7.51452	Testis	2.45093e-36	1.02498e-32	12.5882	Artery_Tibial	1.15204e-27	1.87422e-24	10.9	NA	NA	NA	1	1	1	0	3	0.848499	-7.43576	-0.421832	-13.4765	-0.813505	-11.666	NA	NA	0.39616	1.0397e-13	0.673148	2.15121e-41	0.415928	1.90139e-31	NA	NA	0.799078	4.09099e-11	0.963582	6.64078e-38	0.898891	3.42494e-28	NA	NA
RAD50	5.7121e-14	5.91404e-11	7.51452	Testis	2.45093e-36	1.02498e-32	12.5882	Brain_Cerebellar_Hemisphere	1.88765e-35	4.67704e-32	-12.426	NA	NA	NA	1	1	1	0	3	0.848499	-7.43576	-0.421832	-13.4765	0.972343	13.3518	NA	NA	0.39616	1.0397e-13	0.673148	2.15121e-41	0.33088	1.15667e-40	NA	NA	0.799078	4.09099e-11	0.963582	6.64078e-38	0.863253	2.77698e-37	NA	NA
RAD50	5.7121e-14	5.91404e-11	7.51452	Testis	2.45093e-36	1.02498e-32	12.5882	Brain_Cerebellum	1.88765e-35	4.40029e-32	12.426	NA	NA	NA	1	1	1	0	3	0.848499	-7.43576	-0.421832	-13.4765	-0.972343	-13.3518	NA	NA	0.39616	1.0397e-13	0.673148	2.15121e-41	0.33088	1.15667e-40	NA	NA	0.799078	4.09099e-11	0.963582	6.64078e-38	0.859779	2.65802e-37	NA	NA
RAD50	5.7121e-14	5.91404e-11	7.51452	Testis	2.45093e-36	1.02498e-32	12.5882	Brain_Cortex	2.9527e-30	5.8858e-27	11.4302	NA	NA	NA	1	1	1	0	3	0.848499	-7.43576	-0.421832	-13.4765	-1.41944	-12.6251	NA	NA	0.39616	1.0397e-13	0.673148	2.15121e-41	0.155771	1.53572e-36	NA	NA	0.799078	4.09099e-11	0.963582	6.64078e-38	0.756786	3.02723e-33	NA	NA
RAD50	5.7121e-14	5.91404e-11	7.51452	Testis	2.45093e-36	1.02498e-32	12.5882	Brain_Frontal_Cortex_BA9	2.9527e-30	6.18815e-27	11.4302	NA	NA	NA	1	1	1	0	3	0.848499	-7.43576	-0.421832	-13.4765	-1.41944	-12.6251	NA	NA	0.39616	1.0397e-13	0.673148	2.15121e-41	0.155771	1.53572e-36	NA	NA	0.799078	4.09099e-11	0.963582	6.64078e-38	0.758628	3.1943e-33	NA	NA
RAD50	5.7121e-14	5.91404e-11	7.51452	Testis	2.45093e-36	1.02498e-32	12.5882	Breast_Mammary_Tissue	1.88765e-35	4.82553e-32	12.426	NA	NA	NA	1	1	1	0	3	0.848499	-7.43576	-0.421832	-13.4765	-0.972343	-13.3518	NA	NA	0.39616	1.0397e-13	0.673148	2.15121e-41	0.33088	1.15667e-40	NA	NA	0.799078	4.09099e-11	0.963582	6.64078e-38	0.859855	2.91216e-37	NA	NA
RAD50	5.7121e-14	5.91404e-11	7.51452	Testis	2.45093e-36	1.02498e-32	12.5882	Cells_Cultured_fibroblasts	1.88765e-35	4.03048e-32	12.426	NA	NA	NA	1	1	1	0	3	0.848499	-7.43576	-0.421832	-13.4765	-0.972343	-13.3518	NA	NA	0.39616	1.0397e-13	0.673148	2.15121e-41	0.33088	1.15667e-40	NA	NA	0.799078	4.09099e-11	0.963582	6.64078e-38	0.860761	2.61238e-37	NA	NA
RAD50	5.7121e-14	5.91404e-11	7.51452	Testis	2.45093e-36	1.02498e-32	12.5882	Cells_EBV-transformed_lymphocytes	1.88765e-35	4.37671e-32	-12.426	NA	NA	NA	1	1	1	0	3	0.848499	-7.43576	-0.421832	-13.4765	1.22796	13.5007	NA	NA	0.39616	1.0397e-13	0.673148	2.15121e-41	0.219461	1.54875e-41	NA	NA	0.799078	4.09099e-11	0.963582	6.64078e-38	0.795727	3.46671e-38	NA	NA
RAD50	5.7121e-14	5.91404e-11	7.51452	Testis	2.45093e-36	1.02498e-32	12.5882	Colon_Sigmoid	1.88765e-35	4.9247e-32	-12.426	NA	NA	NA	1	1	1	0	3	0.848499	-7.43576	-0.421832	-13.4765	0.972343	13.3518	NA	NA	0.39616	1.0397e-13	0.673148	2.15121e-41	0.33088	1.15667e-40	NA	NA	0.799078	4.09099e-11	0.963582	6.64078e-38	0.866022	2.9108e-37	NA	NA
RAD50	5.7121e-14	5.91404e-11	7.51452	Testis	2.45093e-36	1.02498e-32	12.5882	Colon_Transverse	1.88765e-35	4.07245e-32	-12.426	NA	NA	NA	1	1	1	0	3	0.848499	-7.43576	-0.421832	-13.4765	0.972343	13.3518	NA	NA	0.39616	1.0397e-13	0.673148	2.15121e-41	0.33088	1.15667e-40	NA	NA	0.799078	4.09099e-11	0.963582	6.64078e-38	0.862588	2.68281e-37	NA	NA
RAD50	5.7121e-14	5.91404e-11	7.51452	Testis	2.45093e-36	1.02498e-32	12.5882	Esophagus_Gastroesophageal_Junction	1.88765e-35	5.4054e-32	12.426	NA	NA	NA	1	1	1	0	3	0.848499	-7.43576	-0.421832	-13.4765	-0.972343	-13.3518	NA	NA	0.39616	1.0397e-13	0.673148	2.15121e-41	0.33088	1.15667e-40	NA	NA	0.799078	4.09099e-11	0.963582	6.64078e-38	0.8662	2.49231e-37	NA	NA
RAD50	5.7121e-14	5.91404e-11	7.51452	Testis	2.45093e-36	1.02498e-32	12.5882	Esophagus_Mucosa	1.88765e-35	6.26728e-32	12.426	NA	NA	NA	1	1	1	0	3	0.848499	-7.43576	-0.421832	-13.4765	-0.972343	-13.3518	NA	NA	0.39616	1.0397e-13	0.673148	2.15121e-41	0.33088	1.15667e-40	NA	NA	0.799078	4.09099e-11	0.963582	6.64078e-38	0.859515	3.07811e-37	NA	NA
RAD50	5.7121e-14	5.91404e-11	7.51452	Testis	2.45093e-36	1.02498e-32	12.5882	Esophagus_Muscularis	1.88765e-35	4.01425e-32	-12.426	NA	NA	NA	1	1	1	0	3	0.848499	-7.43576	-0.421832	-13.4765	0.972343	13.3518	NA	NA	0.39616	1.0397e-13	0.673148	2.15121e-41	0.33088	1.15667e-40	NA	NA	0.799078	4.09099e-11	0.963582	6.64078e-38	0.866256	2.46193e-37	NA	NA
RAD50	5.7121e-14	5.91404e-11	7.51452	Testis	2.45093e-36	1.02498e-32	12.5882	Heart_Atrial_Appendage	1.88765e-35	4.77157e-32	12.426	NA	NA	NA	1	1	1	0	3	0.848499	-7.43576	-0.421832	-13.4765	-0.972343	-13.3518	NA	NA	0.39616	1.0397e-13	0.673148	2.15121e-41	0.33088	1.15667e-40	NA	NA	0.799078	4.09099e-11	0.963582	6.64078e-38	0.857497	2.76193e-37	NA	NA
RAD50	5.7121e-14	5.91404e-11	7.51452	Testis	2.45093e-36	1.02498e-32	12.5882	Heart_Left_Ventricle	1.88765e-35	5.74885e-32	12.426	NA	NA	NA	1	1	1	0	3	0.848499	-7.43576	-0.421832	-13.4765	-0.972343	-13.3518	NA	NA	0.39616	1.0397e-13	0.673148	2.15121e-41	0.33088	1.15667e-40	NA	NA	0.799078	4.09099e-11	0.963582	6.64078e-38	0.867629	2.2183e-37	NA	NA
RAD50	5.7121e-14	5.91404e-11	7.51452	Testis	2.45093e-36	1.02498e-32	12.5882	Liver	1.88765e-35	7.79978e-32	12.426	NA	NA	NA	1	1	1	0	3	0.848499	-7.43576	-0.421832	-13.4765	-0.972343	-13.3518	NA	NA	0.39616	1.0397e-13	0.673148	2.15121e-41	0.33088	1.15667e-40	NA	NA	0.799078	4.09099e-11	0.963582	6.64078e-38	0.873113	2.99245e-37	NA	NA
RAD50	5.7121e-14	5.91404e-11	7.51452	Testis	2.45093e-36	1.02498e-32	12.5882	Lung	1.88765e-35	4.09897e-32	-12.426	NA	NA	NA	1	1	1	0	3	0.848499	-7.43576	-0.421832	-13.4765	0.972343	13.3518	NA	NA	0.39616	1.0397e-13	0.673148	2.15121e-41	0.33088	1.15667e-40	NA	NA	0.799078	4.09099e-11	0.963582	6.64078e-38	0.860432	2.3992e-37	NA	NA
RAD50	5.7121e-14	5.91404e-11	7.51452	Testis	2.45093e-36	1.02498e-32	12.5882	Muscle_Skeletal	1.88765e-35	4.81092e-32	12.426	NA	NA	NA	1	1	1	0	3	0.848499	-7.43576	-0.421832	-13.4765	-0.972343	-13.3518	NA	NA	0.39616	1.0397e-13	0.673148	2.15121e-41	0.33088	1.15667e-40	NA	NA	0.799078	4.09099e-11	0.963582	6.64078e-38	0.853565	3.66577e-37	NA	NA
RAD50	5.7121e-14	5.91404e-11	7.51452	Testis	2.45093e-36	1.02498e-32	12.5882	Nerve_Tibial	1.88765e-35	4.59942e-32	-12.426	NA	NA	NA	1	1	1	0	3	0.848499	-7.43576	-0.421832	-13.4765	0.972343	13.3518	NA	NA	0.39616	1.0397e-13	0.673148	2.15121e-41	0.33088	1.15667e-40	NA	NA	0.799078	4.09099e-11	0.963582	6.64078e-38	0.856689	2.47139e-37	NA	NA
RAD50	5.7121e-14	5.91404e-11	7.51452	Testis	2.45093e-36	1.02498e-32	12.5882	Ovary	1.88765e-35	9.52321e-32	12.426	NA	NA	NA	1	1	1	0	3	0.848499	-7.43576	-0.421832	-13.4765	-0.972343	-13.3518	NA	NA	0.39616	1.0397e-13	0.673148	2.15121e-41	0.33088	1.15667e-40	NA	NA	0.799078	4.09099e-11	0.963582	6.64078e-38	0.859648	3.67855e-37	NA	NA
RAD50	5.7121e-14	5.91404e-11	7.51452	Testis	2.45093e-36	1.02498e-32	12.5882	Pancreas	1.88765e-35	6.0084e-32	12.426	NA	NA	NA	1	1	1	0	3	0.848499	-7.43576	-0.421832	-13.4765	-0.972343	-13.3518	NA	NA	0.39616	1.0397e-13	0.673148	2.15121e-41	0.33088	1.15667e-40	NA	NA	0.799078	4.09099e-11	0.963582	6.64078e-38	0.860103	2.77843e-37	NA	NA
RAD50	5.7121e-14	5.91404e-11	7.51452	Testis	2.45093e-36	1.02498e-32	12.5882	Pituitary	1.88765e-35	5.56984e-32	-12.426	NA	NA	NA	1	1	1	0	3	0.848499	-7.43576	-0.421832	-13.4765	0.972343	13.3518	NA	NA	0.39616	1.0397e-13	0.673148	2.15121e-41	0.33088	1.15667e-40	NA	NA	0.799078	4.09099e-11	0.963582	6.64078e-38	0.870035	2.5813e-37	NA	NA
RAD50	5.7121e-14	5.91404e-11	7.51452	Testis	2.45093e-36	1.02498e-32	12.5882	Prostate	1.88765e-35	5.43854e-32	-12.426	NA	NA	NA	1	1	1	0	3	0.848499	-7.43576	-0.421832	-13.4765	0.972343	13.3518	NA	NA	0.39616	1.0397e-13	0.673148	2.15121e-41	0.33088	1.15667e-40	NA	NA	0.799078	4.09099e-11	0.963582	6.64078e-38	0.870182	2.91089e-37	NA	NA
RAD50	5.7121e-14	5.91404e-11	7.51452	Testis	2.45093e-36	1.02498e-32	12.5882	Skin_Not_Sun_Exposed_Suprapubic	1.88765e-35	4.59695e-32	12.426	NA	NA	NA	1	1	1	0	3	0.848499	-7.43576	-0.421832	-13.4765	-0.972343	-13.3518	NA	NA	0.39616	1.0397e-13	0.673148	2.15121e-41	0.33088	1.15667e-40	NA	NA	0.799078	4.09099e-11	0.963582	6.64078e-38	0.869645	2.03537e-37	NA	NA
RAD50	5.7121e-14	5.91404e-11	7.51452	Testis	2.45093e-36	1.02498e-32	12.5882	Skin_Sun_Exposed_Lower_leg	1.88765e-35	4.25147e-32	-12.426	NA	NA	NA	1	1	1	0	3	0.848499	-7.43576	-0.421832	-13.4765	0.972343	13.3518	NA	NA	0.39616	1.0397e-13	0.673148	2.15121e-41	0.33088	1.15667e-40	NA	NA	0.799078	4.09099e-11	0.963582	6.64078e-38	0.858164	2.43913e-37	NA	NA
RAD50	5.7121e-14	5.91404e-11	7.51452	Testis	2.45093e-36	1.02498e-32	12.5882	Small_Intestine_Terminal_Ileum	1.88765e-35	5.05996e-32	12.426	NA	NA	NA	1	1	1	0	3	0.848499	-7.43576	-0.421832	-13.4765	-0.972343	-13.3518	NA	NA	0.39616	1.0397e-13	0.673148	2.15121e-41	0.33088	1.15667e-40	NA	NA	0.799078	4.09099e-11	0.963582	6.64078e-38	0.87236	2.94912e-37	NA	NA
RAD50	5.7121e-14	5.91404e-11	7.51452	Testis	2.45093e-36	1.02498e-32	12.5882	Spleen	1.88765e-35	5.23803e-32	-12.426	NA	NA	NA	1	1	1	0	3	0.848499	-7.43576	-0.421832	-13.4765	1.22796	13.5007	NA	NA	0.39616	1.0397e-13	0.673148	2.15121e-41	0.219461	1.54875e-41	NA	NA	0.799078	4.09099e-11	0.963582	6.64078e-38	0.810904	3.72392e-38	NA	NA
RAD50	5.7121e-14	5.91404e-11	7.51452	Testis	2.45093e-36	1.02498e-32	12.5882	Stomach	1.88765e-35	4.72438e-32	12.426	NA	NA	NA	1	1	1	0	3	0.848499	-7.43576	-0.421832	-13.4765	-0.972343	-13.3518	NA	NA	0.39616	1.0397e-13	0.673148	2.15121e-41	0.33088	1.15667e-40	NA	NA	0.799078	4.09099e-11	0.963582	6.64078e-38	0.864262	3.28505e-37	NA	NA
RAD50	5.7121e-14	5.91404e-11	7.51452	Testis	2.45093e-36	1.02498e-32	12.5882	Testis	1.88765e-35	9.14274e-32	-12.426	NA	NA	NA	1	1	1	0	3	0.848499	-7.43576	-0.421832	-13.4765	0.972343	13.3518	NA	NA	0.39616	1.0397e-13	0.673148	2.15121e-41	0.33088	1.15667e-40	NA	NA	0.799078	4.09099e-11	0.963582	6.64078e-38	0.866095	4.85436e-37	NA	NA
RAD50	5.7121e-14	5.91404e-11	7.51452	Testis	2.45093e-36	1.02498e-32	12.5882	Thyroid	1.88765e-35	4.54814e-32	-12.426	NA	NA	NA	1	1	1	0	3	0.848499	-7.43576	-0.421832	-13.4765	0.972343	13.3518	NA	NA	0.39616	1.0397e-13	0.673148	2.15121e-41	0.33088	1.15667e-40	NA	NA	0.799078	4.09099e-11	0.963582	6.64078e-38	0.859576	2.78549e-37	NA	NA
RAD50	5.7121e-14	5.91404e-11	7.51452	Testis	2.45093e-36	1.02498e-32	12.5882	Uterus	1.88765e-35	7.59969e-32	-12.426	NA	NA	NA	1	1	1	0	3	0.848499	-7.43576	-0.421832	-13.4765	0.972343	13.3518	NA	NA	0.39616	1.0397e-13	0.673148	2.15121e-41	0.33088	1.15667e-40	NA	NA	0.799078	4.09099e-11	0.963582	6.64078e-38	0.863438	3.19924e-37	NA	NA
RAD50	5.7121e-14	5.91404e-11	7.51452	Testis	2.45093e-36	1.02498e-32	12.5882	Vagina	1.88765e-35	7.08279e-32	-12.426	NA	NA	NA	1	1	1	0	3	0.848499	-7.43576	-0.421832	-13.4765	1.22796	13.5007	NA	NA	0.39616	1.0397e-13	0.673148	2.15121e-41	0.219461	1.54875e-41	NA	NA	0.799078	4.09099e-11	0.963582	6.64078e-38	0.815294	4.41581e-38	NA	NA
RAD50	5.7121e-14	5.91404e-11	7.51452	Testis	2.45093e-36	1.02498e-32	12.5882	smultixcan	1.30406e-38	2.89225e-35	9.18815	NA	NA	NA	1	1	1	0	3	0.848499	-7.43576	-0.421832	-13.4765	-0.596446	-9.82316	NA	NA	0.39616	1.0397e-13	0.673148	2.15121e-41	0.0466368	1.23319e-46	NA	NA	0.799078	4.09099e-11	0.963582	6.64078e-38	0.549226	3.47442e-43	NA	NA
RAD50	5.7121e-14	5.91404e-11	7.51452	Thyroid	9.84832e-29	1.82949e-25	11.1216	Adipose_Subcutaneous	1.88765e-35	4.71742e-32	12.426	NA	NA	NA	1	1	1	0	3	0.848499	-7.43576	-1.12999	-12.0876	-0.972343	-13.3518	NA	NA	0.39616	1.0397e-13	0.25848	1.22846e-33	0.33088	1.15667e-40	NA	NA	0.799078	4.09099e-11	0.830802	2.36039e-30	0.859647	2.47585e-37	NA	NA
RAD50	5.7121e-14	5.91404e-11	7.51452	Thyroid	9.84832e-29	1.82949e-25	11.1216	Adipose_Visceral_Omentum	1.88765e-35	4.16102e-32	-12.426	NA	NA	NA	1	1	1	0	3	0.848499	-7.43576	-1.12999	-12.0876	0.972343	13.3518	NA	NA	0.39616	1.0397e-13	0.25848	1.22846e-33	0.33088	1.15667e-40	NA	NA	0.799078	4.09099e-11	0.830802	2.36039e-30	0.864755	2.39069e-37	NA	NA
RAD50	5.7121e-14	5.91404e-11	7.51452	Thyroid	9.84832e-29	1.82949e-25	11.1216	Adrenal_Gland	1.88765e-35	6.16427e-32	12.426	NA	NA	NA	1	1	1	0	3	0.848499	-7.43576	-1.12999	-12.0876	-0.972343	-13.3518	NA	NA	0.39616	1.0397e-13	0.25848	1.22846e-33	0.33088	1.15667e-40	NA	NA	0.799078	4.09099e-11	0.830802	2.36039e-30	0.867996	2.37175e-37	NA	NA
RAD50	5.7121e-14	5.91404e-11	7.51452	Thyroid	9.84832e-29	1.82949e-25	11.1216	Artery_Aorta	1.75346e-30	4.05925e-27	-11.4754	NA	NA	NA	1	1	1	0	3	0.848499	-7.43576	-1.12999	-12.0876	1.11505	12.5902	NA	NA	0.39616	1.0397e-13	0.25848	1.22846e-33	0.26483	2.39066e-36	NA	NA	0.799078	4.09099e-11	0.830802	2.36039e-30	0.829403	5.88083e-33	NA	NA
RAD50	5.7121e-14	5.91404e-11	7.51452	Thyroid	9.84832e-29	1.82949e-25	11.1216	Artery_Coronary	1.88765e-35	9.53038e-32	12.426	NA	NA	NA	1	1	1	0	3	0.848499	-7.43576	-1.12999	-12.0876	-0.972343	-13.3518	NA	NA	0.39616	1.0397e-13	0.25848	1.22846e-33	0.33088	1.15667e-40	NA	NA	0.799078	4.09099e-11	0.830802	2.36039e-30	0.854177	3.06026e-37	NA	NA
RAD50	5.7121e-14	5.91404e-11	7.51452	Thyroid	9.84832e-29	1.82949e-25	11.1216	Artery_Tibial	1.15204e-27	1.87422e-24	10.9	NA	NA	NA	1	1	1	0	3	0.848499	-7.43576	-1.12999	-12.0876	-0.813505	-11.666	NA	NA	0.39616	1.0397e-13	0.25848	1.22846e-33	0.415928	1.90139e-31	NA	NA	0.799078	4.09099e-11	0.830802	2.36039e-30	0.898891	3.42494e-28	NA	NA
RAD50	5.7121e-14	5.91404e-11	7.51452	Thyroid	9.84832e-29	1.82949e-25	11.1216	Brain_Cerebellar_Hemisphere	1.88765e-35	4.67704e-32	-12.426	NA	NA	NA	1	1	1	0	3	0.848499	-7.43576	-1.12999	-12.0876	0.972343	13.3518	NA	NA	0.39616	1.0397e-13	0.25848	1.22846e-33	0.33088	1.15667e-40	NA	NA	0.799078	4.09099e-11	0.830802	2.36039e-30	0.863253	2.77698e-37	NA	NA
RAD50	5.7121e-14	5.91404e-11	7.51452	Thyroid	9.84832e-29	1.82949e-25	11.1216	Brain_Cerebellum	1.88765e-35	4.40029e-32	12.426	NA	NA	NA	1	1	1	0	3	0.848499	-7.43576	-1.12999	-12.0876	-0.972343	-13.3518	NA	NA	0.39616	1.0397e-13	0.25848	1.22846e-33	0.33088	1.15667e-40	NA	NA	0.799078	4.09099e-11	0.830802	2.36039e-30	0.859779	2.65802e-37	NA	NA
RAD50	5.7121e-14	5.91404e-11	7.51452	Thyroid	9.84832e-29	1.82949e-25	11.1216	Brain_Cortex	2.9527e-30	5.8858e-27	11.4302	NA	NA	NA	1	1	1	0	3	0.848499	-7.43576	-1.12999	-12.0876	-1.41944	-12.6251	NA	NA	0.39616	1.0397e-13	0.25848	1.22846e-33	0.155771	1.53572e-36	NA	NA	0.799078	4.09099e-11	0.830802	2.36039e-30	0.756786	3.02723e-33	NA	NA
RAD50	5.7121e-14	5.91404e-11	7.51452	Thyroid	9.84832e-29	1.82949e-25	11.1216	Brain_Frontal_Cortex_BA9	2.9527e-30	6.18815e-27	11.4302	NA	NA	NA	1	1	1	0	3	0.848499	-7.43576	-1.12999	-12.0876	-1.41944	-12.6251	NA	NA	0.39616	1.0397e-13	0.25848	1.22846e-33	0.155771	1.53572e-36	NA	NA	0.799078	4.09099e-11	0.830802	2.36039e-30	0.758628	3.1943e-33	NA	NA
RAD50	5.7121e-14	5.91404e-11	7.51452	Thyroid	9.84832e-29	1.82949e-25	11.1216	Breast_Mammary_Tissue	1.88765e-35	4.82553e-32	12.426	NA	NA	NA	1	1	1	0	3	0.848499	-7.43576	-1.12999	-12.0876	-0.972343	-13.3518	NA	NA	0.39616	1.0397e-13	0.25848	1.22846e-33	0.33088	1.15667e-40	NA	NA	0.799078	4.09099e-11	0.830802	2.36039e-30	0.859855	2.91216e-37	NA	NA
RAD50	5.7121e-14	5.91404e-11	7.51452	Thyroid	9.84832e-29	1.82949e-25	11.1216	Cells_Cultured_fibroblasts	1.88765e-35	4.03048e-32	12.426	NA	NA	NA	1	1	1	0	3	0.848499	-7.43576	-1.12999	-12.0876	-0.972343	-13.3518	NA	NA	0.39616	1.0397e-13	0.25848	1.22846e-33	0.33088	1.15667e-40	NA	NA	0.799078	4.09099e-11	0.830802	2.36039e-30	0.860761	2.61238e-37	NA	NA
RAD50	5.7121e-14	5.91404e-11	7.51452	Thyroid	9.84832e-29	1.82949e-25	11.1216	Cells_EBV-transformed_lymphocytes	1.88765e-35	4.37671e-32	-12.426	NA	NA	NA	1	1	1	0	3	0.848499	-7.43576	-1.12999	-12.0876	1.22796	13.5007	NA	NA	0.39616	1.0397e-13	0.25848	1.22846e-33	0.219461	1.54875e-41	NA	NA	0.799078	4.09099e-11	0.830802	2.36039e-30	0.795727	3.46671e-38	NA	NA
RAD50	5.7121e-14	5.91404e-11	7.51452	Thyroid	9.84832e-29	1.82949e-25	11.1216	Colon_Sigmoid	1.88765e-35	4.9247e-32	-12.426	NA	NA	NA	1	1	1	0	3	0.848499	-7.43576	-1.12999	-12.0876	0.972343	13.3518	NA	NA	0.39616	1.0397e-13	0.25848	1.22846e-33	0.33088	1.15667e-40	NA	NA	0.799078	4.09099e-11	0.830802	2.36039e-30	0.866022	2.9108e-37	NA	NA
RAD50	5.7121e-14	5.91404e-11	7.51452	Thyroid	9.84832e-29	1.82949e-25	11.1216	Colon_Transverse	1.88765e-35	4.07245e-32	-12.426	NA	NA	NA	1	1	1	0	3	0.848499	-7.43576	-1.12999	-12.0876	0.972343	13.3518	NA	NA	0.39616	1.0397e-13	0.25848	1.22846e-33	0.33088	1.15667e-40	NA	NA	0.799078	4.09099e-11	0.830802	2.36039e-30	0.862588	2.68281e-37	NA	NA
RAD50	5.7121e-14	5.91404e-11	7.51452	Thyroid	9.84832e-29	1.82949e-25	11.1216	Esophagus_Gastroesophageal_Junction	1.88765e-35	5.4054e-32	12.426	NA	NA	NA	1	1	1	0	3	0.848499	-7.43576	-1.12999	-12.0876	-0.972343	-13.3518	NA	NA	0.39616	1.0397e-13	0.25848	1.22846e-33	0.33088	1.15667e-40	NA	NA	0.799078	4.09099e-11	0.830802	2.36039e-30	0.8662	2.49231e-37	NA	NA
RAD50	5.7121e-14	5.91404e-11	7.51452	Thyroid	9.84832e-29	1.82949e-25	11.1216	Esophagus_Mucosa	1.88765e-35	6.26728e-32	12.426	NA	NA	NA	1	1	1	0	3	0.848499	-7.43576	-1.12999	-12.0876	-0.972343	-13.3518	NA	NA	0.39616	1.0397e-13	0.25848	1.22846e-33	0.33088	1.15667e-40	NA	NA	0.799078	4.09099e-11	0.830802	2.36039e-30	0.859515	3.07811e-37	NA	NA
RAD50	5.7121e-14	5.91404e-11	7.51452	Thyroid	9.84832e-29	1.82949e-25	11.1216	Esophagus_Muscularis	1.88765e-35	4.01425e-32	-12.426	NA	NA	NA	1	1	1	0	3	0.848499	-7.43576	-1.12999	-12.0876	0.972343	13.3518	NA	NA	0.39616	1.0397e-13	0.25848	1.22846e-33	0.33088	1.15667e-40	NA	NA	0.799078	4.09099e-11	0.830802	2.36039e-30	0.866256	2.46193e-37	NA	NA
RAD50	5.7121e-14	5.91404e-11	7.51452	Thyroid	9.84832e-29	1.82949e-25	11.1216	Heart_Atrial_Appendage	1.88765e-35	4.77157e-32	12.426	NA	NA	NA	1	1	1	0	3	0.848499	-7.43576	-1.12999	-12.0876	-0.972343	-13.3518	NA	NA	0.39616	1.0397e-13	0.25848	1.22846e-33	0.33088	1.15667e-40	NA	NA	0.799078	4.09099e-11	0.830802	2.36039e-30	0.857497	2.76193e-37	NA	NA
RAD50	5.7121e-14	5.91404e-11	7.51452	Thyroid	9.84832e-29	1.82949e-25	11.1216	Heart_Left_Ventricle	1.88765e-35	5.74885e-32	12.426	NA	NA	NA	1	1	1	0	3	0.848499	-7.43576	-1.12999	-12.0876	-0.972343	-13.3518	NA	NA	0.39616	1.0397e-13	0.25848	1.22846e-33	0.33088	1.15667e-40	NA	NA	0.799078	4.09099e-11	0.830802	2.36039e-30	0.867629	2.2183e-37	NA	NA
RAD50	5.7121e-14	5.91404e-11	7.51452	Thyroid	9.84832e-29	1.82949e-25	11.1216	Liver	1.88765e-35	7.79978e-32	12.426	NA	NA	NA	1	1	1	0	3	0.848499	-7.43576	-1.12999	-12.0876	-0.972343	-13.3518	NA	NA	0.39616	1.0397e-13	0.25848	1.22846e-33	0.33088	1.15667e-40	NA	NA	0.799078	4.09099e-11	0.830802	2.36039e-30	0.873113	2.99245e-37	NA	NA
RAD50	5.7121e-14	5.91404e-11	7.51452	Thyroid	9.84832e-29	1.82949e-25	11.1216	Lung	1.88765e-35	4.09897e-32	-12.426	NA	NA	NA	1	1	1	0	3	0.848499	-7.43576	-1.12999	-12.0876	0.972343	13.3518	NA	NA	0.39616	1.0397e-13	0.25848	1.22846e-33	0.33088	1.15667e-40	NA	NA	0.799078	4.09099e-11	0.830802	2.36039e-30	0.860432	2.3992e-37	NA	NA
RAD50	5.7121e-14	5.91404e-11	7.51452	Thyroid	9.84832e-29	1.82949e-25	11.1216	Muscle_Skeletal	1.88765e-35	4.81092e-32	12.426	NA	NA	NA	1	1	1	0	3	0.848499	-7.43576	-1.12999	-12.0876	-0.972343	-13.3518	NA	NA	0.39616	1.0397e-13	0.25848	1.22846e-33	0.33088	1.15667e-40	NA	NA	0.799078	4.09099e-11	0.830802	2.36039e-30	0.853565	3.66577e-37	NA	NA
RAD50	5.7121e-14	5.91404e-11	7.51452	Thyroid	9.84832e-29	1.82949e-25	11.1216	Nerve_Tibial	1.88765e-35	4.59942e-32	-12.426	NA	NA	NA	1	1	1	0	3	0.848499	-7.43576	-1.12999	-12.0876	0.972343	13.3518	NA	NA	0.39616	1.0397e-13	0.25848	1.22846e-33	0.33088	1.15667e-40	NA	NA	0.799078	4.09099e-11	0.830802	2.36039e-30	0.856689	2.47139e-37	NA	NA
RAD50	5.7121e-14	5.91404e-11	7.51452	Thyroid	9.84832e-29	1.82949e-25	11.1216	Ovary	1.88765e-35	9.52321e-32	12.426	NA	NA	NA	1	1	1	0	3	0.848499	-7.43576	-1.12999	-12.0876	-0.972343	-13.3518	NA	NA	0.39616	1.0397e-13	0.25848	1.22846e-33	0.33088	1.15667e-40	NA	NA	0.799078	4.09099e-11	0.830802	2.36039e-30	0.859648	3.67855e-37	NA	NA
RAD50	5.7121e-14	5.91404e-11	7.51452	Thyroid	9.84832e-29	1.82949e-25	11.1216	Pancreas	1.88765e-35	6.0084e-32	12.426	NA	NA	NA	1	1	1	0	3	0.848499	-7.43576	-1.12999	-12.0876	-0.972343	-13.3518	NA	NA	0.39616	1.0397e-13	0.25848	1.22846e-33	0.33088	1.15667e-40	NA	NA	0.799078	4.09099e-11	0.830802	2.36039e-30	0.860103	2.77843e-37	NA	NA
RAD50	5.7121e-14	5.91404e-11	7.51452	Thyroid	9.84832e-29	1.82949e-25	11.1216	Pituitary	1.88765e-35	5.56984e-32	-12.426	NA	NA	NA	1	1	1	0	3	0.848499	-7.43576	-1.12999	-12.0876	0.972343	13.3518	NA	NA	0.39616	1.0397e-13	0.25848	1.22846e-33	0.33088	1.15667e-40	NA	NA	0.799078	4.09099e-11	0.830802	2.36039e-30	0.870035	2.5813e-37	NA	NA
RAD50	5.7121e-14	5.91404e-11	7.51452	Thyroid	9.84832e-29	1.82949e-25	11.1216	Prostate	1.88765e-35	5.43854e-32	-12.426	NA	NA	NA	1	1	1	0	3	0.848499	-7.43576	-1.12999	-12.0876	0.972343	13.3518	NA	NA	0.39616	1.0397e-13	0.25848	1.22846e-33	0.33088	1.15667e-40	NA	NA	0.799078	4.09099e-11	0.830802	2.36039e-30	0.870182	2.91089e-37	NA	NA
RAD50	5.7121e-14	5.91404e-11	7.51452	Thyroid	9.84832e-29	1.82949e-25	11.1216	Skin_Not_Sun_Exposed_Suprapubic	1.88765e-35	4.59695e-32	12.426	NA	NA	NA	1	1	1	0	3	0.848499	-7.43576	-1.12999	-12.0876	-0.972343	-13.3518	NA	NA	0.39616	1.0397e-13	0.25848	1.22846e-33	0.33088	1.15667e-40	NA	NA	0.799078	4.09099e-11	0.830802	2.36039e-30	0.869645	2.03537e-37	NA	NA
RAD50	5.7121e-14	5.91404e-11	7.51452	Thyroid	9.84832e-29	1.82949e-25	11.1216	Skin_Sun_Exposed_Lower_leg	1.88765e-35	4.25147e-32	-12.426	NA	NA	NA	1	1	1	0	3	0.848499	-7.43576	-1.12999	-12.0876	0.972343	13.3518	NA	NA	0.39616	1.0397e-13	0.25848	1.22846e-33	0.33088	1.15667e-40	NA	NA	0.799078	4.09099e-11	0.830802	2.36039e-30	0.858164	2.43913e-37	NA	NA
RAD50	5.7121e-14	5.91404e-11	7.51452	Thyroid	9.84832e-29	1.82949e-25	11.1216	Small_Intestine_Terminal_Ileum	1.88765e-35	5.05996e-32	12.426	NA	NA	NA	1	1	1	0	3	0.848499	-7.43576	-1.12999	-12.0876	-0.972343	-13.3518	NA	NA	0.39616	1.0397e-13	0.25848	1.22846e-33	0.33088	1.15667e-40	NA	NA	0.799078	4.09099e-11	0.830802	2.36039e-30	0.87236	2.94912e-37	NA	NA
RAD50	5.7121e-14	5.91404e-11	7.51452	Thyroid	9.84832e-29	1.82949e-25	11.1216	Spleen	1.88765e-35	5.23803e-32	-12.426	NA	NA	NA	1	1	1	0	3	0.848499	-7.43576	-1.12999	-12.0876	1.22796	13.5007	NA	NA	0.39616	1.0397e-13	0.25848	1.22846e-33	0.219461	1.54875e-41	NA	NA	0.799078	4.09099e-11	0.830802	2.36039e-30	0.810904	3.72392e-38	NA	NA
RAD50	5.7121e-14	5.91404e-11	7.51452	Thyroid	9.84832e-29	1.82949e-25	11.1216	Stomach	1.88765e-35	4.72438e-32	12.426	NA	NA	NA	1	1	1	0	3	0.848499	-7.43576	-1.12999	-12.0876	-0.972343	-13.3518	NA	NA	0.39616	1.0397e-13	0.25848	1.22846e-33	0.33088	1.15667e-40	NA	NA	0.799078	4.09099e-11	0.830802	2.36039e-30	0.864262	3.28505e-37	NA	NA
RAD50	5.7121e-14	5.91404e-11	7.51452	Thyroid	9.84832e-29	1.82949e-25	11.1216	Testis	1.88765e-35	9.14274e-32	-12.426	NA	NA	NA	1	1	1	0	3	0.848499	-7.43576	-1.12999	-12.0876	0.972343	13.3518	NA	NA	0.39616	1.0397e-13	0.25848	1.22846e-33	0.33088	1.15667e-40	NA	NA	0.799078	4.09099e-11	0.830802	2.36039e-30	0.866095	4.85436e-37	NA	NA
RAD50	5.7121e-14	5.91404e-11	7.51452	Thyroid	9.84832e-29	1.82949e-25	11.1216	Thyroid	1.88765e-35	4.54814e-32	-12.426	NA	NA	NA	1	1	1	0	3	0.848499	-7.43576	-1.12999	-12.0876	0.972343	13.3518	NA	NA	0.39616	1.0397e-13	0.25848	1.22846e-33	0.33088	1.15667e-40	NA	NA	0.799078	4.09099e-11	0.830802	2.36039e-30	0.859576	2.78549e-37	NA	NA
RAD50	5.7121e-14	5.91404e-11	7.51452	Thyroid	9.84832e-29	1.82949e-25	11.1216	Uterus	1.88765e-35	7.59969e-32	-12.426	NA	NA	NA	1	1	1	0	3	0.848499	-7.43576	-1.12999	-12.0876	0.972343	13.3518	NA	NA	0.39616	1.0397e-13	0.25848	1.22846e-33	0.33088	1.15667e-40	NA	NA	0.799078	4.09099e-11	0.830802	2.36039e-30	0.863438	3.19924e-37	NA	NA
RAD50	5.7121e-14	5.91404e-11	7.51452	Thyroid	9.84832e-29	1.82949e-25	11.1216	Vagina	1.88765e-35	7.08279e-32	-12.426	NA	NA	NA	1	1	1	0	3	0.848499	-7.43576	-1.12999	-12.0876	1.22796	13.5007	NA	NA	0.39616	1.0397e-13	0.25848	1.22846e-33	0.219461	1.54875e-41	NA	NA	0.799078	4.09099e-11	0.830802	2.36039e-30	0.815294	4.41581e-38	NA	NA
RAD50	5.7121e-14	5.91404e-11	7.51452	Thyroid	9.84832e-29	1.82949e-25	11.1216	smultixcan	1.30406e-38	2.89225e-35	9.18815	NA	NA	NA	1	1	1	0	3	0.848499	-7.43576	-1.12999	-12.0876	-0.596446	-9.82316	NA	NA	0.39616	1.0397e-13	0.25848	1.22846e-33	0.0466368	1.23319e-46	NA	NA	0.799078	4.09099e-11	0.830802	2.36039e-30	0.549226	3.47442e-43	NA	NA
RAD50	5.7121e-14	5.91404e-11	7.51452	smultixcan	2.48638e-63	1.30802e-59	6.51548	Adipose_Subcutaneous	1.88765e-35	4.71742e-32	12.426	NA	NA	NA	1	1	1	0	3	0.848499	-7.43576	0.119172	-5.43673	-0.972343	-13.3518	NA	NA	0.39616	1.0397e-13	0.274735	2.09308e-64	0.33088	1.15667e-40	NA	NA	0.799078	4.09099e-11	0.744206	9.12836e-61	0.859647	2.47585e-37	NA	NA
RAD50	5.7121e-14	5.91404e-11	7.51452	smultixcan	2.48638e-63	1.30802e-59	6.51548	Adipose_Visceral_Omentum	1.88765e-35	4.16102e-32	-12.426	NA	NA	NA	1	1	1	0	3	0.848499	-7.43576	0.119172	-5.43673	0.972343	13.3518	NA	NA	0.39616	1.0397e-13	0.274735	2.09308e-64	0.33088	1.15667e-40	NA	NA	0.799078	4.09099e-11	0.744206	9.12836e-61	0.864755	2.39069e-37	NA	NA
RAD50	5.7121e-14	5.91404e-11	7.51452	smultixcan	2.48638e-63	1.30802e-59	6.51548	Adrenal_Gland	1.88765e-35	6.16427e-32	12.426	NA	NA	NA	1	1	1	0	3	0.848499	-7.43576	0.119172	-5.43673	-0.972343	-13.3518	NA	NA	0.39616	1.0397e-13	0.274735	2.09308e-64	0.33088	1.15667e-40	NA	NA	0.799078	4.09099e-11	0.744206	9.12836e-61	0.867996	2.37175e-37	NA	NA
RAD50	5.7121e-14	5.91404e-11	7.51452	smultixcan	2.48638e-63	1.30802e-59	6.51548	Artery_Aorta	1.75346e-30	4.05925e-27	-11.4754	NA	NA	NA	1	1	1	0	3	0.848499	-7.43576	0.119172	-5.43673	1.11505	12.5902	NA	NA	0.39616	1.0397e-13	0.274735	2.09308e-64	0.26483	2.39066e-36	NA	NA	0.799078	4.09099e-11	0.744206	9.12836e-61	0.829403	5.88083e-33	NA	NA
RAD50	5.7121e-14	5.91404e-11	7.51452	smultixcan	2.48638e-63	1.30802e-59	6.51548	Artery_Coronary	1.88765e-35	9.53038e-32	12.426	NA	NA	NA	1	1	1	0	3	0.848499	-7.43576	0.119172	-5.43673	-0.972343	-13.3518	NA	NA	0.39616	1.0397e-13	0.274735	2.09308e-64	0.33088	1.15667e-40	NA	NA	0.799078	4.09099e-11	0.744206	9.12836e-61	0.854177	3.06026e-37	NA	NA
RAD50	5.7121e-14	5.91404e-11	7.51452	smultixcan	2.48638e-63	1.30802e-59	6.51548	Artery_Tibial	1.15204e-27	1.87422e-24	10.9	NA	NA	NA	1	1	1	0	3	0.848499	-7.43576	0.119172	-5.43673	-0.813505	-11.666	NA	NA	0.39616	1.0397e-13	0.274735	2.09308e-64	0.415928	1.90139e-31	NA	NA	0.799078	4.09099e-11	0.744206	9.12836e-61	0.898891	3.42494e-28	NA	NA
RAD50	5.7121e-14	5.91404e-11	7.51452	smultixcan	2.48638e-63	1.30802e-59	6.51548	Brain_Cerebellar_Hemisphere	1.88765e-35	4.67704e-32	-12.426	NA	NA	NA	1	1	1	0	3	0.848499	-7.43576	0.119172	-5.43673	0.972343	13.3518	NA	NA	0.39616	1.0397e-13	0.274735	2.09308e-64	0.33088	1.15667e-40	NA	NA	0.799078	4.09099e-11	0.744206	9.12836e-61	0.863253	2.77698e-37	NA	NA
RAD50	5.7121e-14	5.91404e-11	7.51452	smultixcan	2.48638e-63	1.30802e-59	6.51548	Brain_Cerebellum	1.88765e-35	4.40029e-32	12.426	NA	NA	NA	1	1	1	0	3	0.848499	-7.43576	0.119172	-5.43673	-0.972343	-13.3518	NA	NA	0.39616	1.0397e-13	0.274735	2.09308e-64	0.33088	1.15667e-40	NA	NA	0.799078	4.09099e-11	0.744206	9.12836e-61	0.859779	2.65802e-37	NA	NA
RAD50	5.7121e-14	5.91404e-11	7.51452	smultixcan	2.48638e-63	1.30802e-59	6.51548	Brain_Cortex	2.9527e-30	5.8858e-27	11.4302	NA	NA	NA	1	1	1	0	3	0.848499	-7.43576	0.119172	-5.43673	-1.41944	-12.6251	NA	NA	0.39616	1.0397e-13	0.274735	2.09308e-64	0.155771	1.53572e-36	NA	NA	0.799078	4.09099e-11	0.744206	9.12836e-61	0.756786	3.02723e-33	NA	NA
RAD50	5.7121e-14	5.91404e-11	7.51452	smultixcan	2.48638e-63	1.30802e-59	6.51548	Brain_Frontal_Cortex_BA9	2.9527e-30	6.18815e-27	11.4302	NA	NA	NA	1	1	1	0	3	0.848499	-7.43576	0.119172	-5.43673	-1.41944	-12.6251	NA	NA	0.39616	1.0397e-13	0.274735	2.09308e-64	0.155771	1.53572e-36	NA	NA	0.799078	4.09099e-11	0.744206	9.12836e-61	0.758628	3.1943e-33	NA	NA
RAD50	5.7121e-14	5.91404e-11	7.51452	smultixcan	2.48638e-63	1.30802e-59	6.51548	Breast_Mammary_Tissue	1.88765e-35	4.82553e-32	12.426	NA	NA	NA	1	1	1	0	3	0.848499	-7.43576	0.119172	-5.43673	-0.972343	-13.3518	NA	NA	0.39616	1.0397e-13	0.274735	2.09308e-64	0.33088	1.15667e-40	NA	NA	0.799078	4.09099e-11	0.744206	9.12836e-61	0.859855	2.91216e-37	NA	NA
RAD50	5.7121e-14	5.91404e-11	7.51452	smultixcan	2.48638e-63	1.30802e-59	6.51548	Cells_Cultured_fibroblasts	1.88765e-35	4.03048e-32	12.426	NA	NA	NA	1	1	1	0	3	0.848499	-7.43576	0.119172	-5.43673	-0.972343	-13.3518	NA	NA	0.39616	1.0397e-13	0.274735	2.09308e-64	0.33088	1.15667e-40	NA	NA	0.799078	4.09099e-11	0.744206	9.12836e-61	0.860761	2.61238e-37	NA	NA
RAD50	5.7121e-14	5.91404e-11	7.51452	smultixcan	2.48638e-63	1.30802e-59	6.51548	Cells_EBV-transformed_lymphocytes	1.88765e-35	4.37671e-32	-12.426	NA	NA	NA	1	1	1	0	3	0.848499	-7.43576	0.119172	-5.43673	1.22796	13.5007	NA	NA	0.39616	1.0397e-13	0.274735	2.09308e-64	0.219461	1.54875e-41	NA	NA	0.799078	4.09099e-11	0.744206	9.12836e-61	0.795727	3.46671e-38	NA	NA
RAD50	5.7121e-14	5.91404e-11	7.51452	smultixcan	2.48638e-63	1.30802e-59	6.51548	Colon_Sigmoid	1.88765e-35	4.9247e-32	-12.426	NA	NA	NA	1	1	1	0	3	0.848499	-7.43576	0.119172	-5.43673	0.972343	13.3518	NA	NA	0.39616	1.0397e-13	0.274735	2.09308e-64	0.33088	1.15667e-40	NA	NA	0.799078	4.09099e-11	0.744206	9.12836e-61	0.866022	2.9108e-37	NA	NA
RAD50	5.7121e-14	5.91404e-11	7.51452	smultixcan	2.48638e-63	1.30802e-59	6.51548	Colon_Transverse	1.88765e-35	4.07245e-32	-12.426	NA	NA	NA	1	1	1	0	3	0.848499	-7.43576	0.119172	-5.43673	0.972343	13.3518	NA	NA	0.39616	1.0397e-13	0.274735	2.09308e-64	0.33088	1.15667e-40	NA	NA	0.799078	4.09099e-11	0.744206	9.12836e-61	0.862588	2.68281e-37	NA	NA
RAD50	5.7121e-14	5.91404e-11	7.51452	smultixcan	2.48638e-63	1.30802e-59	6.51548	Esophagus_Gastroesophageal_Junction	1.88765e-35	5.4054e-32	12.426	NA	NA	NA	1	1	1	0	3	0.848499	-7.43576	0.119172	-5.43673	-0.972343	-13.3518	NA	NA	0.39616	1.0397e-13	0.274735	2.09308e-64	0.33088	1.15667e-40	NA	NA	0.799078	4.09099e-11	0.744206	9.12836e-61	0.8662	2.49231e-37	NA	NA
RAD50	5.7121e-14	5.91404e-11	7.51452	smultixcan	2.48638e-63	1.30802e-59	6.51548	Esophagus_Mucosa	1.88765e-35	6.26728e-32	12.426	NA	NA	NA	1	1	1	0	3	0.848499	-7.43576	0.119172	-5.43673	-0.972343	-13.3518	NA	NA	0.39616	1.0397e-13	0.274735	2.09308e-64	0.33088	1.15667e-40	NA	NA	0.799078	4.09099e-11	0.744206	9.12836e-61	0.859515	3.07811e-37	NA	NA
RAD50	5.7121e-14	5.91404e-11	7.51452	smultixcan	2.48638e-63	1.30802e-59	6.51548	Esophagus_Muscularis	1.88765e-35	4.01425e-32	-12.426	NA	NA	NA	1	1	1	0	3	0.848499	-7.43576	0.119172	-5.43673	0.972343	13.3518	NA	NA	0.39616	1.0397e-13	0.274735	2.09308e-64	0.33088	1.15667e-40	NA	NA	0.799078	4.09099e-11	0.744206	9.12836e-61	0.866256	2.46193e-37	NA	NA
RAD50	5.7121e-14	5.91404e-11	7.51452	smultixcan	2.48638e-63	1.30802e-59	6.51548	Heart_Atrial_Appendage	1.88765e-35	4.77157e-32	12.426	NA	NA	NA	1	1	1	0	3	0.848499	-7.43576	0.119172	-5.43673	-0.972343	-13.3518	NA	NA	0.39616	1.0397e-13	0.274735	2.09308e-64	0.33088	1.15667e-40	NA	NA	0.799078	4.09099e-11	0.744206	9.12836e-61	0.857497	2.76193e-37	NA	NA
RAD50	5.7121e-14	5.91404e-11	7.51452	smultixcan	2.48638e-63	1.30802e-59	6.51548	Heart_Left_Ventricle	1.88765e-35	5.74885e-32	12.426	NA	NA	NA	1	1	1	0	3	0.848499	-7.43576	0.119172	-5.43673	-0.972343	-13.3518	NA	NA	0.39616	1.0397e-13	0.274735	2.09308e-64	0.33088	1.15667e-40	NA	NA	0.799078	4.09099e-11	0.744206	9.12836e-61	0.867629	2.2183e-37	NA	NA
RAD50	5.7121e-14	5.91404e-11	7.51452	smultixcan	2.48638e-63	1.30802e-59	6.51548	Liver	1.88765e-35	7.79978e-32	12.426	NA	NA	NA	1	1	1	0	3	0.848499	-7.43576	0.119172	-5.43673	-0.972343	-13.3518	NA	NA	0.39616	1.0397e-13	0.274735	2.09308e-64	0.33088	1.15667e-40	NA	NA	0.799078	4.09099e-11	0.744206	9.12836e-61	0.873113	2.99245e-37	NA	NA
RAD50	5.7121e-14	5.91404e-11	7.51452	smultixcan	2.48638e-63	1.30802e-59	6.51548	Lung	1.88765e-35	4.09897e-32	-12.426	NA	NA	NA	1	1	1	0	3	0.848499	-7.43576	0.119172	-5.43673	0.972343	13.3518	NA	NA	0.39616	1.0397e-13	0.274735	2.09308e-64	0.33088	1.15667e-40	NA	NA	0.799078	4.09099e-11	0.744206	9.12836e-61	0.860432	2.3992e-37	NA	NA
RAD50	5.7121e-14	5.91404e-11	7.51452	smultixcan	2.48638e-63	1.30802e-59	6.51548	Muscle_Skeletal	1.88765e-35	4.81092e-32	12.426	NA	NA	NA	1	1	1	0	3	0.848499	-7.43576	0.119172	-5.43673	-0.972343	-13.3518	NA	NA	0.39616	1.0397e-13	0.274735	2.09308e-64	0.33088	1.15667e-40	NA	NA	0.799078	4.09099e-11	0.744206	9.12836e-61	0.853565	3.66577e-37	NA	NA
RAD50	5.7121e-14	5.91404e-11	7.51452	smultixcan	2.48638e-63	1.30802e-59	6.51548	Nerve_Tibial	1.88765e-35	4.59942e-32	-12.426	NA	NA	NA	1	1	1	0	3	0.848499	-7.43576	0.119172	-5.43673	0.972343	13.3518	NA	NA	0.39616	1.0397e-13	0.274735	2.09308e-64	0.33088	1.15667e-40	NA	NA	0.799078	4.09099e-11	0.744206	9.12836e-61	0.856689	2.47139e-37	NA	NA
RAD50	5.7121e-14	5.91404e-11	7.51452	smultixcan	2.48638e-63	1.30802e-59	6.51548	Ovary	1.88765e-35	9.52321e-32	12.426	NA	NA	NA	1	1	1	0	3	0.848499	-7.43576	0.119172	-5.43673	-0.972343	-13.3518	NA	NA	0.39616	1.0397e-13	0.274735	2.09308e-64	0.33088	1.15667e-40	NA	NA	0.799078	4.09099e-11	0.744206	9.12836e-61	0.859648	3.67855e-37	NA	NA
RAD50	5.7121e-14	5.91404e-11	7.51452	smultixcan	2.48638e-63	1.30802e-59	6.51548	Pancreas	1.88765e-35	6.0084e-32	12.426	NA	NA	NA	1	1	1	0	3	0.848499	-7.43576	0.119172	-5.43673	-0.972343	-13.3518	NA	NA	0.39616	1.0397e-13	0.274735	2.09308e-64	0.33088	1.15667e-40	NA	NA	0.799078	4.09099e-11	0.744206	9.12836e-61	0.860103	2.77843e-37	NA	NA
RAD50	5.7121e-14	5.91404e-11	7.51452	smultixcan	2.48638e-63	1.30802e-59	6.51548	Pituitary	1.88765e-35	5.56984e-32	-12.426	NA	NA	NA	1	1	1	0	3	0.848499	-7.43576	0.119172	-5.43673	0.972343	13.3518	NA	NA	0.39616	1.0397e-13	0.274735	2.09308e-64	0.33088	1.15667e-40	NA	NA	0.799078	4.09099e-11	0.744206	9.12836e-61	0.870035	2.5813e-37	NA	NA
RAD50	5.7121e-14	5.91404e-11	7.51452	smultixcan	2.48638e-63	1.30802e-59	6.51548	Prostate	1.88765e-35	5.43854e-32	-12.426	NA	NA	NA	1	1	1	0	3	0.848499	-7.43576	0.119172	-5.43673	0.972343	13.3518	NA	NA	0.39616	1.0397e-13	0.274735	2.09308e-64	0.33088	1.15667e-40	NA	NA	0.799078	4.09099e-11	0.744206	9.12836e-61	0.870182	2.91089e-37	NA	NA
RAD50	5.7121e-14	5.91404e-11	7.51452	smultixcan	2.48638e-63	1.30802e-59	6.51548	Skin_Not_Sun_Exposed_Suprapubic	1.88765e-35	4.59695e-32	12.426	NA	NA	NA	1	1	1	0	3	0.848499	-7.43576	0.119172	-5.43673	-0.972343	-13.3518	NA	NA	0.39616	1.0397e-13	0.274735	2.09308e-64	0.33088	1.15667e-40	NA	NA	0.799078	4.09099e-11	0.744206	9.12836e-61	0.869645	2.03537e-37	NA	NA
RAD50	5.7121e-14	5.91404e-11	7.51452	smultixcan	2.48638e-63	1.30802e-59	6.51548	Skin_Sun_Exposed_Lower_leg	1.88765e-35	4.25147e-32	-12.426	NA	NA	NA	1	1	1	0	3	0.848499	-7.43576	0.119172	-5.43673	0.972343	13.3518	NA	NA	0.39616	1.0397e-13	0.274735	2.09308e-64	0.33088	1.15667e-40	NA	NA	0.799078	4.09099e-11	0.744206	9.12836e-61	0.858164	2.43913e-37	NA	NA
RAD50	5.7121e-14	5.91404e-11	7.51452	smultixcan	2.48638e-63	1.30802e-59	6.51548	Small_Intestine_Terminal_Ileum	1.88765e-35	5.05996e-32	12.426	NA	NA	NA	1	1	1	0	3	0.848499	-7.43576	0.119172	-5.43673	-0.972343	-13.3518	NA	NA	0.39616	1.0397e-13	0.274735	2.09308e-64	0.33088	1.15667e-40	NA	NA	0.799078	4.09099e-11	0.744206	9.12836e-61	0.87236	2.94912e-37	NA	NA
RAD50	5.7121e-14	5.91404e-11	7.51452	smultixcan	2.48638e-63	1.30802e-59	6.51548	Spleen	1.88765e-35	5.23803e-32	-12.426	NA	NA	NA	1	1	1	0	3	0.848499	-7.43576	0.119172	-5.43673	1.22796	13.5007	NA	NA	0.39616	1.0397e-13	0.274735	2.09308e-64	0.219461	1.54875e-41	NA	NA	0.799078	4.09099e-11	0.744206	9.12836e-61	0.810904	3.72392e-38	NA	NA
RAD50	5.7121e-14	5.91404e-11	7.51452	smultixcan	2.48638e-63	1.30802e-59	6.51548	Stomach	1.88765e-35	4.72438e-32	12.426	NA	NA	NA	1	1	1	0	3	0.848499	-7.43576	0.119172	-5.43673	-0.972343	-13.3518	NA	NA	0.39616	1.0397e-13	0.274735	2.09308e-64	0.33088	1.15667e-40	NA	NA	0.799078	4.09099e-11	0.744206	9.12836e-61	0.864262	3.28505e-37	NA	NA
RAD50	5.7121e-14	5.91404e-11	7.51452	smultixcan	2.48638e-63	1.30802e-59	6.51548	Testis	1.88765e-35	9.14274e-32	-12.426	NA	NA	NA	1	1	1	0	3	0.848499	-7.43576	0.119172	-5.43673	0.972343	13.3518	NA	NA	0.39616	1.0397e-13	0.274735	2.09308e-64	0.33088	1.15667e-40	NA	NA	0.799078	4.09099e-11	0.744206	9.12836e-61	0.866095	4.85436e-37	NA	NA
RAD50	5.7121e-14	5.91404e-11	7.51452	smultixcan	2.48638e-63	1.30802e-59	6.51548	Thyroid	1.88765e-35	4.54814e-32	-12.426	NA	NA	NA	1	1	1	0	3	0.848499	-7.43576	0.119172	-5.43673	0.972343	13.3518	NA	NA	0.39616	1.0397e-13	0.274735	2.09308e-64	0.33088	1.15667e-40	NA	NA	0.799078	4.09099e-11	0.744206	9.12836e-61	0.859576	2.78549e-37	NA	NA
RAD50	5.7121e-14	5.91404e-11	7.51452	smultixcan	2.48638e-63	1.30802e-59	6.51548	Uterus	1.88765e-35	7.59969e-32	-12.426	NA	NA	NA	1	1	1	0	3	0.848499	-7.43576	0.119172	-5.43673	0.972343	13.3518	NA	NA	0.39616	1.0397e-13	0.274735	2.09308e-64	0.33088	1.15667e-40	NA	NA	0.799078	4.09099e-11	0.744206	9.12836e-61	0.863438	3.19924e-37	NA	NA
RAD50	5.7121e-14	5.91404e-11	7.51452	smultixcan	2.48638e-63	1.30802e-59	6.51548	Vagina	1.88765e-35	7.08279e-32	-12.426	NA	NA	NA	1	1	1	0	3	0.848499	-7.43576	0.119172	-5.43673	1.22796	13.5007	NA	NA	0.39616	1.0397e-13	0.274735	2.09308e-64	0.219461	1.54875e-41	NA	NA	0.799078	4.09099e-11	0.744206	9.12836e-61	0.815294	4.41581e-38	NA	NA
RAD50	5.7121e-14	5.91404e-11	7.51452	smultixcan	2.48638e-63	1.30802e-59	6.51548	smultixcan	1.30406e-38	2.89225e-35	9.18815	NA	NA	NA	1	1	1	0	3	0.848499	-7.43576	0.119172	-5.43673	-0.596446	-9.82316	NA	NA	0.39616	1.0397e-13	0.274735	2.09308e-64	0.0466368	1.23319e-46	NA	NA	0.799078	4.09099e-11	0.744206	9.12836e-61	0.549226	3.47442e-43	NA	NA
GATA3	1.0203e-13	8.21967e-11	-7.43825	Artery_Coronary	1.72155e-12	9.40373e-10	7.05536	Adrenal_Gland	7.73649e-12	3.10261e-09	6.84335	NA	NA	NA	1	1	1	0	3	0.666471	7.83569	0.525397	-7.26496	0.86025	-6.92707	NA	NA	0.50511	4.6629e-15	0.599307	3.73161e-13	0.389652	4.29656e-12	NA	NA	0.830845	3.8363e-12	0.950081	1.92551e-10	0.885179	1.40161e-09	NA	NA
GATA3	1.0203e-13	8.21967e-11	-7.43825	Artery_Coronary	1.72155e-12	9.40373e-10	7.05536	Artery_Coronary	7.73649e-12	3.255e-09	-6.84335	NA	NA	NA	1	1	1	0	3	0.666471	7.83569	0.525397	-7.26496	-0.86025	6.92707	NA	NA	0.50511	4.6629e-15	0.599307	3.73161e-13	0.389652	4.29656e-12	NA	NA	0.830845	3.8363e-12	0.950081	1.92551e-10	0.876802	1.67154e-09	NA	NA
GATA3	1.0203e-13	8.21967e-11	-7.43825	Artery_Coronary	1.72155e-12	9.40373e-10	7.05536	Cells_Cultured_fibroblasts	7.73649e-12	2.93076e-09	6.84335	NA	NA	NA	1	1	1	0	3	0.666471	7.83569	0.525397	-7.26496	0.86025	-6.92707	NA	NA	0.50511	4.6629e-15	0.599307	3.73161e-13	0.389652	4.29656e-12	NA	NA	0.830845	3.8363e-12	0.950081	1.92551e-10	0.888166	1.59685e-09	NA	NA
GATA3	1.0203e-13	8.21967e-11	-7.43825	Artery_Coronary	1.72155e-12	9.40373e-10	7.05536	Cells_EBV-transformed_lymphocytes	7.73649e-12	2.56255e-09	6.84335	NA	NA	NA	1	1	1	0	3	0.666471	7.83569	0.525397	-7.26496	0.86025	-6.92707	NA	NA	0.50511	4.6629e-15	0.599307	3.73161e-13	0.389652	4.29656e-12	NA	NA	0.830845	3.8363e-12	0.950081	1.92551e-10	0.887417	1.38917e-09	NA	NA
GATA3	1.0203e-13	8.21967e-11	-7.43825	Artery_Coronary	1.72155e-12	9.40373e-10	7.05536	Heart_Atrial_Appendage	2.53087e-10	8.99647e-08	-6.32509	NA	NA	NA	1	1	1	0	3	0.666471	7.83569	0.525397	-7.26496	-0.772762	6.41071	NA	NA	0.50511	4.6629e-15	0.599307	3.73161e-13	0.439663	1.44847e-10	NA	NA	0.830845	3.8363e-12	0.950081	1.92551e-10	0.90108	4.56092e-08	NA	NA
GATA3	1.0203e-13	8.21967e-11	-7.43825	Artery_Coronary	1.72155e-12	9.40373e-10	7.05536	Skin_Sun_Exposed_Lower_leg	7.73649e-12	3.07491e-09	6.84335	NA	NA	NA	1	1	1	0	3	0.666471	7.83569	0.525397	-7.26496	0.86025	-6.92707	NA	NA	0.50511	4.6629e-15	0.599307	3.73161e-13	0.389652	4.29656e-12	NA	NA	0.830845	3.8363e-12	0.950081	1.92551e-10	0.879749	1.47924e-09	NA	NA
GATA3	1.0203e-13	8.21967e-11	-7.43825	Artery_Coronary	1.72155e-12	9.40373e-10	7.05536	Vagina	7.73649e-12	3.62858e-09	-6.84335	NA	NA	NA	1	1	1	0	3	0.666471	7.83569	0.525397	-7.26496	-0.86025	6.92707	NA	NA	0.50511	4.6629e-15	0.599307	3.73161e-13	0.389652	4.29656e-12	NA	NA	0.830845	3.8363e-12	0.950081	1.92551e-10	0.894105	1.82841e-09	NA	NA
GATA3	1.0203e-13	8.21967e-11	-7.43825	Artery_Coronary	1.72155e-12	9.40373e-10	7.05536	Whole_Blood	7.73649e-12	2.75545e-09	6.84335	NA	NA	NA	1	1	1	0	3	0.666471	7.83569	0.525397	-7.26496	0.86025	-6.92707	NA	NA	0.50511	4.6629e-15	0.599307	3.73161e-13	0.389652	4.29656e-12	NA	NA	0.830845	3.8363e-12	0.950081	1.92551e-10	0.891353	1.3345e-09	NA	NA
GATA3	1.0203e-13	8.21967e-11	-7.43825	Artery_Coronary	1.72155e-12	9.40373e-10	7.05536	smultixcan	7.73649e-12	2.6534e-09	6.84335	NA	NA	NA	1	1	1	0	3	0.666471	7.83569	0.525397	-7.26496	0.86025	-6.92707	NA	NA	0.50511	4.6629e-15	0.599307	3.73161e-13	0.389652	4.29656e-12	NA	NA	0.830845	3.8363e-12	0.950081	1.92551e-10	0.874965	1.46098e-09	NA	NA
GATA3	1.0203e-13	8.21967e-11	-7.43825	smultixcan	9.71831e-10	1.47124e-07	1.60959	Adrenal_Gland	7.73649e-12	3.10261e-09	6.84335	NA	NA	NA	1	1	1	0	3	0.666471	7.83569	0.00453165	-1.69691	0.86025	-6.92707	NA	NA	0.50511	4.6629e-15	0.967986	2.29236e-10	0.389652	4.29656e-12	NA	NA	0.830845	3.8363e-12	0.993399	3.37752e-08	0.885179	1.40161e-09	NA	NA
GATA3	1.0203e-13	8.21967e-11	-7.43825	smultixcan	9.71831e-10	1.47124e-07	1.60959	Artery_Coronary	7.73649e-12	3.255e-09	-6.84335	NA	NA	NA	1	1	1	0	3	0.666471	7.83569	0.00453165	-1.69691	-0.86025	6.92707	NA	NA	0.50511	4.6629e-15	0.967986	2.29236e-10	0.389652	4.29656e-12	NA	NA	0.830845	3.8363e-12	0.993399	3.37752e-08	0.876802	1.67154e-09	NA	NA
GATA3	1.0203e-13	8.21967e-11	-7.43825	smultixcan	9.71831e-10	1.47124e-07	1.60959	Cells_Cultured_fibroblasts	7.73649e-12	2.93076e-09	6.84335	NA	NA	NA	1	1	1	0	3	0.666471	7.83569	0.00453165	-1.69691	0.86025	-6.92707	NA	NA	0.50511	4.6629e-15	0.967986	2.29236e-10	0.389652	4.29656e-12	NA	NA	0.830845	3.8363e-12	0.993399	3.37752e-08	0.888166	1.59685e-09	NA	NA
GATA3	1.0203e-13	8.21967e-11	-7.43825	smultixcan	9.71831e-10	1.47124e-07	1.60959	Cells_EBV-transformed_lymphocytes	7.73649e-12	2.56255e-09	6.84335	NA	NA	NA	1	1	1	0	3	0.666471	7.83569	0.00453165	-1.69691	0.86025	-6.92707	NA	NA	0.50511	4.6629e-15	0.967986	2.29236e-10	0.389652	4.29656e-12	NA	NA	0.830845	3.8363e-12	0.993399	3.37752e-08	0.887417	1.38917e-09	NA	NA
GATA3	1.0203e-13	8.21967e-11	-7.43825	smultixcan	9.71831e-10	1.47124e-07	1.60959	Heart_Atrial_Appendage	2.53087e-10	8.99647e-08	-6.32509	NA	NA	NA	1	1	1	0	3	0.666471	7.83569	0.00453165	-1.69691	-0.772762	6.41071	NA	NA	0.50511	4.6629e-15	0.967986	2.29236e-10	0.439663	1.44847e-10	NA	NA	0.830845	3.8363e-12	0.993399	3.37752e-08	0.90108	4.56092e-08	NA	NA
GATA3	1.0203e-13	8.21967e-11	-7.43825	smultixcan	9.71831e-10	1.47124e-07	1.60959	Skin_Sun_Exposed_Lower_leg	7.73649e-12	3.07491e-09	6.84335	NA	NA	NA	1	1	1	0	3	0.666471	7.83569	0.00453165	-1.69691	0.86025	-6.92707	NA	NA	0.50511	4.6629e-15	0.967986	2.29236e-10	0.389652	4.29656e-12	NA	NA	0.830845	3.8363e-12	0.993399	3.37752e-08	0.879749	1.47924e-09	NA	NA
GATA3	1.0203e-13	8.21967e-11	-7.43825	smultixcan	9.71831e-10	1.47124e-07	1.60959	Vagina	7.73649e-12	3.62858e-09	-6.84335	NA	NA	NA	1	1	1	0	3	0.666471	7.83569	0.00453165	-1.69691	-0.86025	6.92707	NA	NA	0.50511	4.6629e-15	0.967986	2.29236e-10	0.389652	4.29656e-12	NA	NA	0.830845	3.8363e-12	0.993399	3.37752e-08	0.894105	1.82841e-09	NA	NA
GATA3	1.0203e-13	8.21967e-11	-7.43825	smultixcan	9.71831e-10	1.47124e-07	1.60959	Whole_Blood	7.73649e-12	2.75545e-09	6.84335	NA	NA	NA	1	1	1	0	3	0.666471	7.83569	0.00453165	-1.69691	0.86025	-6.92707	NA	NA	0.50511	4.6629e-15	0.967986	2.29236e-10	0.389652	4.29656e-12	NA	NA	0.830845	3.8363e-12	0.993399	3.37752e-08	0.891353	1.3345e-09	NA	NA
GATA3	1.0203e-13	8.21967e-11	-7.43825	smultixcan	9.71831e-10	1.47124e-07	1.60959	smultixcan	7.73649e-12	2.6534e-09	6.84335	NA	NA	NA	1	1	1	0	3	0.666471	7.83569	0.00453165	-1.69691	0.86025	-6.92707	NA	NA	0.50511	4.6629e-15	0.967986	2.29236e-10	0.389652	4.29656e-12	NA	NA	0.830845	3.8363e-12	0.993399	3.37752e-08	0.874965	1.46098e-09	NA	NA
LPP	9.905e-14	8.21967e-11	7.44216	Whole_Blood	6.17264e-05	0.00378011	4.00611	Adipose_Visceral_Omentum	9.48892e-05	0.00571756	3.9033	NA	NA	NA	1	1	1	0	3	4.16682	11.9843	-1.18187	-4.69267	-1.56226	-4.6335	NA	NA	3.0888e-05	4.2943e-33	0.237256	2.69659e-06	0.118228	3.59538e-06	NA	NA	0.00572351	7.77268e-29	0.815303	0.00029028	0.700345	0.00030487	NA	NA
LPP	9.905e-14	8.21967e-11	7.44216	Whole_Blood	6.17264e-05	0.00378011	4.00611	Adrenal_Gland	9.48892e-05	0.00559039	3.9033	NA	NA	NA	1	1	1	0	3	4.16682	11.9843	-1.18187	-4.69267	-1.56226	-4.6335	NA	NA	3.0888e-05	4.2943e-33	0.237256	2.69659e-06	0.118228	3.59538e-06	NA	NA	0.00572351	7.77268e-29	0.815303	0.00029028	0.711864	0.000310881	NA	NA
LPP	9.905e-14	8.21967e-11	7.44216	Whole_Blood	6.17264e-05	0.00378011	4.00611	Artery_Coronary	9.48892e-05	0.0057169	3.9033	NA	NA	NA	1	1	1	0	3	4.16682	11.9843	-1.18187	-4.69267	-1.56226	-4.6335	NA	NA	3.0888e-05	4.2943e-33	0.237256	2.69659e-06	0.118228	3.59538e-06	NA	NA	0.00572351	7.77268e-29	0.815303	0.00029028	0.692857	0.000324289	NA	NA
LPP	9.905e-14	8.21967e-11	7.44216	Whole_Blood	6.17264e-05	0.00378011	4.00611	Artery_Tibial	3.83904e-05	0.00260915	4.11696	NA	NA	NA	1	1	1	0	3	4.16682	11.9843	-1.18187	-4.69267	-1.85738	-5.04775	NA	NA	3.0888e-05	4.2943e-33	0.237256	2.69659e-06	0.0632565	4.47055e-07	NA	NA	0.00572351	7.77268e-29	0.815303	0.00029028	0.60398	4.93022e-05	NA	NA
LPP	9.905e-14	8.21967e-11	7.44216	Whole_Blood	6.17264e-05	0.00378011	4.00611	Breast_Mammary_Tissue	9.48892e-05	0.00542334	3.9033	NA	NA	NA	1	1	1	0	3	4.16682	11.9843	-1.18187	-4.69267	-1.56226	-4.6335	NA	NA	3.0888e-05	4.2943e-33	0.237256	2.69659e-06	0.118228	3.59538e-06	NA	NA	0.00572351	7.77268e-29	0.815303	0.00029028	0.70808	0.000307597	NA	NA
LPP	9.905e-14	8.21967e-11	7.44216	Whole_Blood	6.17264e-05	0.00378011	4.00611	Cells_Cultured_fibroblasts	9.48892e-05	0.005319	3.9033	NA	NA	NA	1	1	1	0	3	4.16682	11.9843	-1.18187	-4.69267	1.11996	2.25563	NA	NA	3.0888e-05	4.2943e-33	0.237256	2.69659e-06	0.262731	0.0240937	NA	NA	0.00572351	7.77268e-29	0.815303	0.00029028	0.823081	0.199822	NA	NA
LPP	9.905e-14	8.21967e-11	7.44216	Whole_Blood	6.17264e-05	0.00378011	4.00611	Colon_Sigmoid	9.48892e-05	0.00525598	3.9033	NA	NA	NA	1	1	1	0	3	4.16682	11.9843	-1.18187	-4.69267	-1.56226	-4.6335	NA	NA	3.0888e-05	4.2943e-33	0.237256	2.69659e-06	0.118228	3.59538e-06	NA	NA	0.00572351	7.77268e-29	0.815303	0.00029028	0.707748	0.000299295	NA	NA
LPP	9.905e-14	8.21967e-11	7.44216	Whole_Blood	6.17264e-05	0.00378011	4.00611	Colon_Transverse	9.48892e-05	0.00584902	3.9033	NA	NA	NA	1	1	1	0	3	4.16682	11.9843	-1.18187	-4.69267	-1.56226	-4.6335	NA	NA	3.0888e-05	4.2943e-33	0.237256	2.69659e-06	0.118228	3.59538e-06	NA	NA	0.00572351	7.77268e-29	0.815303	0.00029028	0.710263	0.000327028	NA	NA
LPP	9.905e-14	8.21967e-11	7.44216	Whole_Blood	6.17264e-05	0.00378011	4.00611	Esophagus_Gastroesophageal_Junction	9.48892e-05	0.00547088	3.9033	NA	NA	NA	1	1	1	0	3	4.16682	11.9843	-1.18187	-4.69267	-1.56226	-4.6335	NA	NA	3.0888e-05	4.2943e-33	0.237256	2.69659e-06	0.118228	3.59538e-06	NA	NA	0.00572351	7.77268e-29	0.815303	0.00029028	0.705988	0.000298731	NA	NA
LPP	9.905e-14	8.21967e-11	7.44216	Whole_Blood	6.17264e-05	0.00378011	4.00611	Esophagus_Muscularis	6.87043e-06	0.00069299	4.49766	NA	NA	NA	1	1	1	0	3	4.16682	11.9843	-1.18187	-4.69267	-1.87041	-5.47448	NA	NA	3.0888e-05	4.2943e-33	0.237256	2.69659e-06	0.0614266	4.38805e-08	NA	NA	0.00572351	7.77268e-29	0.815303	0.00029028	0.602668	6.39713e-06	NA	NA
LPP	9.905e-14	8.21967e-11	7.44216	Whole_Blood	6.17264e-05	0.00378011	4.00611	Heart_Atrial_Appendage	9.48892e-05	0.00606385	3.9033	NA	NA	NA	1	1	1	0	3	4.16682	11.9843	-1.18187	-4.69267	-1.56226	-4.6335	NA	NA	3.0888e-05	4.2943e-33	0.237256	2.69659e-06	0.118228	3.59538e-06	NA	NA	0.00572351	7.77268e-29	0.815303	0.00029028	0.707158	0.000322953	NA	NA
LPP	9.905e-14	8.21967e-11	7.44216	Whole_Blood	6.17264e-05	0.00378011	4.00611	Lung	9.48892e-05	0.00530421	3.9033	NA	NA	NA	1	1	1	0	3	4.16682	11.9843	-1.18187	-4.69267	-1.56226	-4.6335	NA	NA	3.0888e-05	4.2943e-33	0.237256	2.69659e-06	0.118228	3.59538e-06	NA	NA	0.00572351	7.77268e-29	0.815303	0.00029028	0.694793	0.000306974	NA	NA
LPP	9.905e-14	8.21967e-11	7.44216	Whole_Blood	6.17264e-05	0.00378011	4.00611	Nerve_Tibial	9.48892e-05	0.00572055	3.9033	NA	NA	NA	1	1	1	0	3	4.16682	11.9843	-1.18187	-4.69267	-1.56226	-4.6335	NA	NA	3.0888e-05	4.2943e-33	0.237256	2.69659e-06	0.118228	3.59538e-06	NA	NA	0.00572351	7.77268e-29	0.815303	0.00029028	0.699805	0.000316978	NA	NA
LPP	9.905e-14	8.21967e-11	7.44216	Whole_Blood	6.17264e-05	0.00378011	4.00611	Ovary	9.48892e-05	0.00550248	3.9033	NA	NA	NA	1	1	1	0	3	4.16682	11.9843	-1.18187	-4.69267	2.74128	6.76024	NA	NA	3.0888e-05	4.2943e-33	0.237256	2.69659e-06	0.00612003	1.37766e-11	NA	NA	0.00572351	7.77268e-29	0.815303	0.00029028	0.250077	4.86821e-09	NA	NA
LPP	9.905e-14	8.21967e-11	7.44216	Whole_Blood	6.17264e-05	0.00378011	4.00611	Prostate	9.48892e-05	0.00560473	3.9033	NA	NA	NA	1	1	1	0	3	4.16682	11.9843	-1.18187	-4.69267	-1.56226	-4.6335	NA	NA	3.0888e-05	4.2943e-33	0.237256	2.69659e-06	0.118228	3.59538e-06	NA	NA	0.00572351	7.77268e-29	0.815303	0.00029028	0.726332	0.000312836	NA	NA
LPP	9.905e-14	8.21967e-11	7.44216	Whole_Blood	6.17264e-05	0.00378011	4.00611	Small_Intestine_Terminal_Ileum	9.48892e-05	0.00550289	3.9033	NA	NA	NA	1	1	1	0	3	4.16682	11.9843	-1.18187	-4.69267	-1.56226	-4.6335	NA	NA	3.0888e-05	4.2943e-33	0.237256	2.69659e-06	0.118228	3.59538e-06	NA	NA	0.00572351	7.77268e-29	0.815303	0.00029028	0.720193	0.000298114	NA	NA
LPP	9.905e-14	8.21967e-11	7.44216	Whole_Blood	6.17264e-05	0.00378011	4.00611	Testis	9.48892e-05	0.00636356	3.9033	NA	NA	NA	1	1	1	0	3	4.16682	11.9843	-1.18187	-4.69267	-1.56226	-4.6335	NA	NA	3.0888e-05	4.2943e-33	0.237256	2.69659e-06	0.118228	3.59538e-06	NA	NA	0.00572351	7.77268e-29	0.815303	0.00029028	0.724442	0.000357305	NA	NA
LPP	9.905e-14	8.21967e-11	7.44216	Whole_Blood	6.17264e-05	0.00378011	4.00611	Uterus	9.48892e-05	0.00565961	3.9033	NA	NA	NA	1	1	1	0	3	4.16682	11.9843	-1.18187	-4.69267	-1.56226	-4.6335	NA	NA	3.0888e-05	4.2943e-33	0.237256	2.69659e-06	0.118228	3.59538e-06	NA	NA	0.00572351	7.77268e-29	0.815303	0.00029028	0.701623	0.000317071	NA	NA
LPP	9.905e-14	8.21967e-11	7.44216	Whole_Blood	6.17264e-05	0.00378011	4.00611	Vagina	9.48892e-05	0.00586879	3.9033	NA	NA	NA	1	1	1	0	3	4.16682	11.9843	-1.18187	-4.69267	-1.56226	-4.6335	NA	NA	3.0888e-05	4.2943e-33	0.237256	2.69659e-06	0.118228	3.59538e-06	NA	NA	0.00572351	7.77268e-29	0.815303	0.00029028	0.720484	0.000320348	NA	NA
LPP	9.905e-14	8.21967e-11	7.44216	Whole_Blood	6.17264e-05	0.00378011	4.00611	Whole_Blood	9.48892e-05	0.004828	3.9033	NA	NA	NA	1	1	1	0	3	4.16682	11.9843	-1.18187	-4.69267	1.63576	3.66505	NA	NA	3.0888e-05	4.2943e-33	0.237256	2.69659e-06	0.10189	0.000247292	NA	NA	0.00572351	7.77268e-29	0.815303	0.00029028	0.674982	0.00872181	NA	NA
LPP	9.905e-14	8.21967e-11	7.44216	Whole_Blood	6.17264e-05	0.00378011	4.00611	smultixcan	1.53935e-05	0.00123739	4.30731	NA	NA	NA	1	1	1	0	3	4.16682	11.9843	-1.18187	-4.69267	-1.8639	-5.26111	NA	NA	3.0888e-05	4.2943e-33	0.237256	2.69659e-06	0.0613896	1.29007e-07	NA	NA	0.00572351	7.77268e-29	0.815303	0.00029028	0.59014	1.68868e-05	NA	NA
SMAD3	1.0419e-13	8.21967e-11	7.43548	Adipose_Subcutaneous	3.89899e-21	4.57438e-18	9.43529	Adipose_Subcutaneous	8.35298e-05	0.00511411	-3.93404	NA	NA	NA	1	1	1	0	3	0.1757	7.93261	-0.470301	-9.79468	-0.00523505	4.14297	NA	NA	0.86053	2.1459e-15	0.63814	1.18673e-22	0.995823	3.42831e-05	NA	NA	0.934418	2.53332e-12	0.94442	1.27336e-19	0.999171	0.00207274	NA	NA
SMAD3	1.0419e-13	8.21967e-11	7.43548	Adipose_Subcutaneous	3.89899e-21	4.57438e-18	9.43529	Adipose_Visceral_Omentum	2.27126e-07	4.20136e-05	-5.17564	NA	NA	NA	1	1	1	0	3	0.1757	7.93261	-0.470301	-9.79468	-1.20445	5.06539	NA	NA	0.86053	2.1459e-15	0.63814	1.18673e-22	0.228414	4.07563e-07	NA	NA	0.934418	2.53332e-12	0.94442	1.27336e-19	0.805222	4.6962e-05	NA	NA
SMAD3	1.0419e-13	8.21967e-11	7.43548	Adipose_Subcutaneous	3.89899e-21	4.57438e-18	9.43529	Adrenal_Gland	8.35298e-05	0.00507821	3.93404	NA	NA	NA	1	1	1	0	3	0.1757	7.93261	-0.470301	-9.79468	0.0257559	-4.14297	NA	NA	0.86053	2.1459e-15	0.63814	1.18673e-22	0.979452	3.42831e-05	NA	NA	0.934418	2.53332e-12	0.94442	1.27336e-19	0.998392	0.00205462	NA	NA
SMAD3	1.0419e-13	8.21967e-11	7.43548	Adipose_Subcutaneous	3.89899e-21	4.57438e-18	9.43529	Artery_Aorta	1.04619e-11	3.9763e-09	6.8	NA	NA	NA	1	1	1	0	3	0.1757	7.93261	-0.470301	-9.79468	-0.85791	-7.48148	NA	NA	0.86053	2.1459e-15	0.63814	1.18673e-22	0.390942	7.34894e-14	NA	NA	0.934418	2.53332e-12	0.94442	1.27336e-19	0.883409	3.17583e-11	NA	NA
SMAD3	1.0419e-13	8.21967e-11	7.43548	Adipose_Subcutaneous	3.89899e-21	4.57438e-18	9.43529	Artery_Coronary	1.04619e-11	4.32951e-09	6.8	NA	NA	NA	1	1	1	0	3	0.1757	7.93261	-0.470301	-9.79468	-0.85791	-7.48148	NA	NA	0.86053	2.1459e-15	0.63814	1.18673e-22	0.390942	7.34894e-14	NA	NA	0.934418	2.53332e-12	0.94442	1.27336e-19	0.876802	3.64565e-11	NA	NA
SMAD3	1.0419e-13	8.21967e-11	7.43548	Adipose_Subcutaneous	3.89899e-21	4.57438e-18	9.43529	Artery_Tibial	1.77582e-18	1.21644e-15	8.77069	NA	NA	NA	1	1	1	0	3	0.1757	7.93261	-0.470301	-9.79468	0.471963	-9.07832	NA	NA	0.86053	2.1459e-15	0.63814	1.18673e-22	0.636953	1.10267e-19	NA	NA	0.934418	2.53332e-12	0.94442	1.27336e-19	0.948878	7.94485e-17	NA	NA
SMAD3	1.0419e-13	8.21967e-11	7.43548	Adipose_Subcutaneous	3.89899e-21	4.57438e-18	9.43529	Brain_Caudate_basal_ganglia	1.04619e-11	4.83632e-09	6.8	NA	NA	NA	1	1	1	0	3	0.1757	7.93261	-0.470301	-9.79468	-0.85791	-7.48148	NA	NA	0.86053	2.1459e-15	0.63814	1.18673e-22	0.390942	7.34894e-14	NA	NA	0.934418	2.53332e-12	0.94442	1.27336e-19	0.88115	3.48395e-11	NA	NA
SMAD3	1.0419e-13	8.21967e-11	7.43548	Adipose_Subcutaneous	3.89899e-21	4.57438e-18	9.43529	Brain_Cerebellum	2.40824e-05	0.00194189	4.22323	NA	NA	NA	1	1	1	0	3	0.1757	7.93261	-0.470301	-9.79468	-0.0121895	-4.46167	NA	NA	0.86053	2.1459e-15	0.63814	1.18673e-22	0.990274	8.13248e-06	NA	NA	0.934418	2.53332e-12	0.94442	1.27336e-19	0.998701	0.000621468	NA	NA
SMAD3	1.0419e-13	8.21967e-11	7.43548	Adipose_Subcutaneous	3.89899e-21	4.57438e-18	9.43529	Brain_Cortex	1.04619e-11	4.4115e-09	6.8	NA	NA	NA	1	1	1	0	3	0.1757	7.93261	-0.470301	-9.79468	-0.85791	-7.48148	NA	NA	0.86053	2.1459e-15	0.63814	1.18673e-22	0.390942	7.34894e-14	NA	NA	0.934418	2.53332e-12	0.94442	1.27336e-19	0.886893	3.62158e-11	NA	NA
SMAD3	1.0419e-13	8.21967e-11	7.43548	Adipose_Subcutaneous	3.89899e-21	4.57438e-18	9.43529	Brain_Frontal_Cortex_BA9	2.68474e-05	0.00230841	4.19868	NA	NA	NA	1	1	1	0	3	0.1757	7.93261	-0.470301	-9.79468	-0.00666836	-4.43379	NA	NA	0.86053	2.1459e-15	0.63814	1.18673e-22	0.994679	9.25888e-06	NA	NA	0.934418	2.53332e-12	0.94442	1.27336e-19	0.999418	0.00075033	NA	NA
SMAD3	1.0419e-13	8.21967e-11	7.43548	Adipose_Subcutaneous	3.89899e-21	4.57438e-18	9.43529	Brain_Hippocampus	1.04619e-11	6.49103e-09	6.8	NA	NA	NA	1	1	1	0	3	0.1757	7.93261	-0.470301	-9.79468	-0.85791	-7.48148	NA	NA	0.86053	2.1459e-15	0.63814	1.18673e-22	0.390942	7.34894e-14	NA	NA	0.934418	2.53332e-12	0.94442	1.27336e-19	0.88676	4.58307e-11	NA	NA
SMAD3	1.0419e-13	8.21967e-11	7.43548	Adipose_Subcutaneous	3.89899e-21	4.57438e-18	9.43529	Brain_Hypothalamus	1.04619e-11	5.74235e-09	6.8	NA	NA	NA	1	1	1	0	3	0.1757	7.93261	-0.470301	-9.79468	-0.85791	-7.48148	NA	NA	0.86053	2.1459e-15	0.63814	1.18673e-22	0.390942	7.34894e-14	NA	NA	0.934418	2.53332e-12	0.94442	1.27336e-19	0.89123	4.3491e-11	NA	NA
SMAD3	1.0419e-13	8.21967e-11	7.43548	Adipose_Subcutaneous	3.89899e-21	4.57438e-18	9.43529	Brain_Nucleus_accumbens_basal_ganglia	3.27493e-06	0.000391926	4.65278	NA	NA	NA	1	1	1	0	3	0.1757	7.93261	-0.470301	-9.79468	0.993799	-4.60595	NA	NA	0.86053	2.1459e-15	0.63814	1.18673e-22	0.320321	4.10596e-06	NA	NA	0.934418	2.53332e-12	0.94442	1.27336e-19	0.8684	0.000378738	NA	NA
SMAD3	1.0419e-13	8.21967e-11	7.43548	Adipose_Subcutaneous	3.89899e-21	4.57438e-18	9.43529	Brain_Putamen_basal_ganglia	1.04619e-11	5.93257e-09	6.8	NA	NA	NA	1	1	1	0	3	0.1757	7.93261	-0.470301	-9.79468	-0.85791	-7.48148	NA	NA	0.86053	2.1459e-15	0.63814	1.18673e-22	0.390942	7.34894e-14	NA	NA	0.934418	2.53332e-12	0.94442	1.27336e-19	0.893695	4.80707e-11	NA	NA
SMAD3	1.0419e-13	8.21967e-11	7.43548	Adipose_Subcutaneous	3.89899e-21	4.57438e-18	9.43529	Breast_Mammary_Tissue	2.27126e-07	3.73497e-05	-5.17564	NA	NA	NA	1	1	1	0	3	0.1757	7.93261	-0.470301	-9.79468	-1.20445	5.06539	NA	NA	0.86053	2.1459e-15	0.63814	1.18673e-22	0.228414	4.07563e-07	NA	NA	0.934418	2.53332e-12	0.94442	1.27336e-19	0.806177	4.6947e-05	NA	NA
SMAD3	1.0419e-13	8.21967e-11	7.43548	Adipose_Subcutaneous	3.89899e-21	4.57438e-18	9.43529	Cells_Cultured_fibroblasts	8.35298e-05	0.00479674	-3.93404	NA	NA	NA	1	1	1	0	3	0.1757	7.93261	-0.470301	-9.79468	-0.0257559	4.14297	NA	NA	0.86053	2.1459e-15	0.63814	1.18673e-22	0.979452	3.42831e-05	NA	NA	0.934418	2.53332e-12	0.94442	1.27336e-19	0.997733	0.00197345	NA	NA
SMAD3	1.0419e-13	8.21967e-11	7.43548	Adipose_Subcutaneous	3.89899e-21	4.57438e-18	9.43529	Colon_Sigmoid	2.27126e-07	3.8229e-05	-5.17564	NA	NA	NA	1	1	1	0	3	0.1757	7.93261	-0.470301	-9.79468	-1.20445	5.06539	NA	NA	0.86053	2.1459e-15	0.63814	1.18673e-22	0.228414	4.07563e-07	NA	NA	0.934418	2.53332e-12	0.94442	1.27336e-19	0.811903	4.5198e-05	NA	NA
SMAD3	1.0419e-13	8.21967e-11	7.43548	Adipose_Subcutaneous	3.89899e-21	4.57438e-18	9.43529	Colon_Transverse	2.27126e-07	3.89409e-05	-5.17564	NA	NA	NA	1	1	1	0	3	0.1757	7.93261	-0.470301	-9.79468	-1.20445	5.06539	NA	NA	0.86053	2.1459e-15	0.63814	1.18673e-22	0.228414	4.07563e-07	NA	NA	0.934418	2.53332e-12	0.94442	1.27336e-19	0.8157	5.09015e-05	NA	NA
SMAD3	1.0419e-13	8.21967e-11	7.43548	Adipose_Subcutaneous	3.89899e-21	4.57438e-18	9.43529	Esophagus_Gastroesophageal_Junction	2.27126e-07	3.98197e-05	-5.17564	NA	NA	NA	1	1	1	0	3	0.1757	7.93261	-0.470301	-9.79468	-1.20445	5.06539	NA	NA	0.86053	2.1459e-15	0.63814	1.18673e-22	0.228414	4.07563e-07	NA	NA	0.934418	2.53332e-12	0.94442	1.27336e-19	0.811126	4.45028e-05	NA	NA
SMAD3	1.0419e-13	8.21967e-11	7.43548	Adipose_Subcutaneous	3.89899e-21	4.57438e-18	9.43529	Esophagus_Mucosa	2.79727e-31	7.22349e-28	11.6331	NA	NA	NA	1	1	1	0	3	0.1757	7.93261	-0.470301	-9.79468	0.191664	-12.2212	NA	NA	0.86053	2.1459e-15	0.63814	1.18673e-22	0.848005	2.39429e-34	NA	NA	0.934418	2.53332e-12	0.94442	1.27336e-19	0.978441	4.67254e-31	NA	NA
SMAD3	1.0419e-13	8.21967e-11	7.43548	Adipose_Subcutaneous	3.89899e-21	4.57438e-18	9.43529	Esophagus_Muscularis	3.27493e-06	0.000360229	4.65278	NA	NA	NA	1	1	1	0	3	0.1757	7.93261	-0.470301	-9.79468	0.993799	-4.60595	NA	NA	0.86053	2.1459e-15	0.63814	1.18673e-22	0.320321	4.10596e-06	NA	NA	0.934418	2.53332e-12	0.94442	1.27336e-19	0.86149	0.000331876	NA	NA
SMAD3	1.0419e-13	8.21967e-11	7.43548	Adipose_Subcutaneous	3.89899e-21	4.57438e-18	9.43529	Heart_Atrial_Appendage	6.94073e-05	0.00492939	3.97831	NA	NA	NA	1	1	1	0	3	0.1757	7.93261	-0.470301	-9.79468	0.0203292	-4.19162	NA	NA	0.86053	2.1459e-15	0.63814	1.18673e-22	0.983781	2.76966e-05	NA	NA	0.934418	2.53332e-12	0.94442	1.27336e-19	0.998647	0.00187617	NA	NA
SMAD3	1.0419e-13	8.21967e-11	7.43548	Adipose_Subcutaneous	3.89899e-21	4.57438e-18	9.43529	Heart_Left_Ventricle	1.04619e-11	4.66269e-09	6.8	NA	NA	NA	1	1	1	0	3	0.1757	7.93261	-0.470301	-9.79468	-0.85791	-7.48148	NA	NA	0.86053	2.1459e-15	0.63814	1.18673e-22	0.390942	7.34894e-14	NA	NA	0.934418	2.53332e-12	0.94442	1.27336e-19	0.886692	3.13201e-11	NA	NA
SMAD3	1.0419e-13	8.21967e-11	7.43548	Adipose_Subcutaneous	3.89899e-21	4.57438e-18	9.43529	Liver	1.04619e-11	4.94041e-09	-6.8	NA	NA	NA	1	1	1	0	3	0.1757	7.93261	-0.470301	-9.79468	0.85791	7.48148	NA	NA	0.86053	2.1459e-15	0.63814	1.18673e-22	0.390942	7.34894e-14	NA	NA	0.934418	2.53332e-12	0.94442	1.27336e-19	0.893472	3.53723e-11	NA	NA
SMAD3	1.0419e-13	8.21967e-11	7.43548	Adipose_Subcutaneous	3.89899e-21	4.57438e-18	9.43529	Lung	2.27126e-07	4.03242e-05	-5.17564	NA	NA	NA	1	1	1	0	3	0.1757	7.93261	-0.470301	-9.79468	-1.20445	5.06539	NA	NA	0.86053	2.1459e-15	0.63814	1.18673e-22	0.228414	4.07563e-07	NA	NA	0.934418	2.53332e-12	0.94442	1.27336e-19	0.804923	4.83888e-05	NA	NA
SMAD3	1.0419e-13	8.21967e-11	7.43548	Adipose_Subcutaneous	3.89899e-21	4.57438e-18	9.43529	Minor_Salivary_Gland	1.62803e-06	0.000199822	4.79484	NA	NA	NA	1	1	1	0	3	0.1757	7.93261	-0.470301	-9.79468	0.692343	-4.83856	NA	NA	0.86053	2.1459e-15	0.63814	1.18673e-22	0.488722	1.30785e-06	NA	NA	0.934418	2.53332e-12	0.94442	1.27336e-19	0.920846	0.000133228	NA	NA
SMAD3	1.0419e-13	8.21967e-11	7.43548	Adipose_Subcutaneous	3.89899e-21	4.57438e-18	9.43529	Muscle_Skeletal	5.38957e-12	2.15466e-09	6.89492	NA	NA	NA	1	1	1	0	3	0.1757	7.93261	-0.470301	-9.79468	0.270615	-7.18067	NA	NA	0.86053	2.1459e-15	0.63814	1.18673e-22	0.786687	6.93682e-13	NA	NA	0.934418	2.53332e-12	0.94442	1.27336e-19	0.96687	2.74807e-10	NA	NA
SMAD3	1.0419e-13	8.21967e-11	7.43548	Adipose_Subcutaneous	3.89899e-21	4.57438e-18	9.43529	Nerve_Tibial	2.1089e-20	1.54156e-17	9.25668	NA	NA	NA	1	1	1	0	3	0.1757	7.93261	-0.470301	-9.79468	-1.09007	-10.3325	NA	NA	0.86053	2.1459e-15	0.63814	1.18673e-22	0.275683	5.02432e-25	NA	NA	0.934418	2.53332e-12	0.94442	1.27336e-19	0.828301	5.21424e-22	NA	NA
SMAD3	1.0419e-13	8.21967e-11	7.43548	Adipose_Subcutaneous	3.89899e-21	4.57438e-18	9.43529	Ovary	2.1089e-20	2.31292e-17	9.25668	NA	NA	NA	1	1	1	0	3	0.1757	7.93261	-0.470301	-9.79468	-1.09007	-10.3325	NA	NA	0.86053	2.1459e-15	0.63814	1.18673e-22	0.275683	5.02432e-25	NA	NA	0.934418	2.53332e-12	0.94442	1.27336e-19	0.834972	5.50995e-22	NA	NA
SMAD3	1.0419e-13	8.21967e-11	7.43548	Adipose_Subcutaneous	3.89899e-21	4.57438e-18	9.43529	Pancreas	2.27126e-07	4.71485e-05	-5.17564	NA	NA	NA	1	1	1	0	3	0.1757	7.93261	-0.470301	-9.79468	-1.20445	5.06539	NA	NA	0.86053	2.1459e-15	0.63814	1.18673e-22	0.228414	4.07563e-07	NA	NA	0.934418	2.53332e-12	0.94442	1.27336e-19	0.806473	5.09272e-05	NA	NA
SMAD3	1.0419e-13	8.21967e-11	7.43548	Adipose_Subcutaneous	3.89899e-21	4.57438e-18	9.43529	Pituitary	3.27493e-06	0.000408306	4.65278	NA	NA	NA	1	1	1	0	3	0.1757	7.93261	-0.470301	-9.79468	0.993799	-4.60595	NA	NA	0.86053	2.1459e-15	0.63814	1.18673e-22	0.320321	4.10596e-06	NA	NA	0.934418	2.53332e-12	0.94442	1.27336e-19	0.864528	0.000357935	NA	NA
SMAD3	1.0419e-13	8.21967e-11	7.43548	Adipose_Subcutaneous	3.89899e-21	4.57438e-18	9.43529	Prostate	3.27493e-06	0.000367615	4.65278	NA	NA	NA	1	1	1	0	3	0.1757	7.93261	-0.470301	-9.79468	0.993799	-4.60595	NA	NA	0.86053	2.1459e-15	0.63814	1.18673e-22	0.320321	4.10596e-06	NA	NA	0.934418	2.53332e-12	0.94442	1.27336e-19	0.864732	0.000347107	NA	NA
SMAD3	1.0419e-13	8.21967e-11	7.43548	Adipose_Subcutaneous	3.89899e-21	4.57438e-18	9.43529	Skin_Not_Sun_Exposed_Suprapubic	2.1089e-20	1.94804e-17	9.25668	NA	NA	NA	1	1	1	0	3	0.1757	7.93261	-0.470301	-9.79468	-1.09007	-10.3325	NA	NA	0.86053	2.1459e-15	0.63814	1.18673e-22	0.275683	5.02432e-25	NA	NA	0.934418	2.53332e-12	0.94442	1.27336e-19	0.844152	5.41881e-22	NA	NA
SMAD3	1.0419e-13	8.21967e-11	7.43548	Adipose_Subcutaneous	3.89899e-21	4.57438e-18	9.43529	Skin_Sun_Exposed_Lower_leg	2.27126e-07	3.86072e-05	-5.17564	NA	NA	NA	1	1	1	0	3	0.1757	7.93261	-0.470301	-9.79468	-1.20445	5.06539	NA	NA	0.86053	2.1459e-15	0.63814	1.18673e-22	0.228414	4.07563e-07	NA	NA	0.934418	2.53332e-12	0.94442	1.27336e-19	0.814636	4.55337e-05	NA	NA
SMAD3	1.0419e-13	8.21967e-11	7.43548	Adipose_Subcutaneous	3.89899e-21	4.57438e-18	9.43529	Small_Intestine_Terminal_Ileum	2.27126e-07	3.95935e-05	-5.17564	NA	NA	NA	1	1	1	0	3	0.1757	7.93261	-0.470301	-9.79468	-1.20445	5.06539	NA	NA	0.86053	2.1459e-15	0.63814	1.18673e-22	0.228414	4.07563e-07	NA	NA	0.934418	2.53332e-12	0.94442	1.27336e-19	0.826863	4.72341e-05	NA	NA
SMAD3	1.0419e-13	8.21967e-11	7.43548	Adipose_Subcutaneous	3.89899e-21	4.57438e-18	9.43529	Spleen	2.27126e-07	4.31605e-05	-5.17564	NA	NA	NA	1	1	1	0	3	0.1757	7.93261	-0.470301	-9.79468	-1.20445	5.06539	NA	NA	0.86053	2.1459e-15	0.63814	1.18673e-22	0.228414	4.07563e-07	NA	NA	0.934418	2.53332e-12	0.94442	1.27336e-19	0.818118	4.4544e-05	NA	NA
SMAD3	1.0419e-13	8.21967e-11	7.43548	Adipose_Subcutaneous	3.89899e-21	4.57438e-18	9.43529	Stomach	2.27126e-07	4.44871e-05	-5.17564	NA	NA	NA	1	1	1	0	3	0.1757	7.93261	-0.470301	-9.79468	-1.20445	5.06539	NA	NA	0.86053	2.1459e-15	0.63814	1.18673e-22	0.228414	4.07563e-07	NA	NA	0.934418	2.53332e-12	0.94442	1.27336e-19	0.812674	4.94666e-05	NA	NA
SMAD3	1.0419e-13	8.21967e-11	7.43548	Adipose_Subcutaneous	3.89899e-21	4.57438e-18	9.43529	Thyroid	2.27126e-07	4.15627e-05	-5.17564	NA	NA	NA	1	1	1	0	3	0.1757	7.93261	-0.470301	-9.79468	-1.20445	5.06539	NA	NA	0.86053	2.1459e-15	0.63814	1.18673e-22	0.228414	4.07563e-07	NA	NA	0.934418	2.53332e-12	0.94442	1.27336e-19	0.802838	4.67377e-05	NA	NA
SMAD3	1.0419e-13	8.21967e-11	7.43548	Adipose_Subcutaneous	3.89899e-21	4.57438e-18	9.43529	Uterus	3.27493e-06	0.000387791	4.65278	NA	NA	NA	1	1	1	0	3	0.1757	7.93261	-0.470301	-9.79468	0.993799	-4.60595	NA	NA	0.86053	2.1459e-15	0.63814	1.18673e-22	0.320321	4.10596e-06	NA	NA	0.934418	2.53332e-12	0.94442	1.27336e-19	0.856598	0.000349926	NA	NA
SMAD3	1.0419e-13	8.21967e-11	7.43548	Adipose_Subcutaneous	3.89899e-21	4.57438e-18	9.43529	Vagina	3.56837e-23	4.72557e-20	-9.9154	NA	NA	NA	1	1	1	0	3	0.1757	7.93261	-0.470301	-9.79468	-0.206428	10.4033	NA	NA	0.86053	2.1459e-15	0.63814	1.18673e-22	0.836457	2.39429e-25	NA	NA	0.934418	2.53332e-12	0.94442	1.27336e-19	0.979629	4.01565e-22	NA	NA
SMAD3	1.0419e-13	8.21967e-11	7.43548	Adipose_Subcutaneous	3.89899e-21	4.57438e-18	9.43529	Whole_Blood	2.27126e-07	3.66151e-05	-5.17564	NA	NA	NA	1	1	1	0	3	0.1757	7.93261	-0.470301	-9.79468	-1.20445	5.06539	NA	NA	0.86053	2.1459e-15	0.63814	1.18673e-22	0.228414	4.07563e-07	NA	NA	0.934418	2.53332e-12	0.94442	1.27336e-19	0.810238	4.3846e-05	NA	NA
SMAD3	1.0419e-13	8.21967e-11	7.43548	Adipose_Subcutaneous	3.89899e-21	4.57438e-18	9.43529	smultixcan	1.29037e-33	2.57571e-30	4.6409	NA	NA	NA	1	1	1	0	3	0.1757	7.93261	-0.470301	-9.79468	-0.183615	-4.96367	NA	NA	0.86053	2.1459e-15	0.63814	1.18673e-22	0.825553	7.5393e-38	NA	NA	0.934418	2.53332e-12	0.94442	1.27336e-19	0.97341	1.53817e-34	NA	NA
SMAD3	1.0419e-13	8.21967e-11	7.43548	Brain_Putamen_basal_ganglia	7.48085e-05	0.00455688	3.96045	Adipose_Subcutaneous	8.35298e-05	0.00511411	-3.93404	NA	NA	NA	1	1	1	0	3	0.1757	7.93261	0.430242	-4.03495	-0.00523505	4.14297	NA	NA	0.86053	2.1459e-15	0.66702	5.46143e-05	0.995823	3.42831e-05	NA	NA	0.934418	2.53332e-12	0.948455	0.00364761	0.999171	0.00207274	NA	NA
SMAD3	1.0419e-13	8.21967e-11	7.43548	Brain_Putamen_basal_ganglia	7.48085e-05	0.00455688	3.96045	Adipose_Visceral_Omentum	2.27126e-07	4.20136e-05	-5.17564	NA	NA	NA	1	1	1	0	3	0.1757	7.93261	0.430242	-4.03495	-1.20445	5.06539	NA	NA	0.86053	2.1459e-15	0.66702	5.46143e-05	0.228414	4.07563e-07	NA	NA	0.934418	2.53332e-12	0.948455	0.00364761	0.805222	4.6962e-05	NA	NA
SMAD3	1.0419e-13	8.21967e-11	7.43548	Brain_Putamen_basal_ganglia	7.48085e-05	0.00455688	3.96045	Adrenal_Gland	8.35298e-05	0.00507821	3.93404	NA	NA	NA	1	1	1	0	3	0.1757	7.93261	0.430242	-4.03495	0.0257559	-4.14297	NA	NA	0.86053	2.1459e-15	0.66702	5.46143e-05	0.979452	3.42831e-05	NA	NA	0.934418	2.53332e-12	0.948455	0.00364761	0.998392	0.00205462	NA	NA
SMAD3	1.0419e-13	8.21967e-11	7.43548	Brain_Putamen_basal_ganglia	7.48085e-05	0.00455688	3.96045	Artery_Aorta	1.04619e-11	3.9763e-09	6.8	NA	NA	NA	1	1	1	0	3	0.1757	7.93261	0.430242	-4.03495	-0.85791	-7.48148	NA	NA	0.86053	2.1459e-15	0.66702	5.46143e-05	0.390942	7.34894e-14	NA	NA	0.934418	2.53332e-12	0.948455	0.00364761	0.883409	3.17583e-11	NA	NA
SMAD3	1.0419e-13	8.21967e-11	7.43548	Brain_Putamen_basal_ganglia	7.48085e-05	0.00455688	3.96045	Artery_Coronary	1.04619e-11	4.32951e-09	6.8	NA	NA	NA	1	1	1	0	3	0.1757	7.93261	0.430242	-4.03495	-0.85791	-7.48148	NA	NA	0.86053	2.1459e-15	0.66702	5.46143e-05	0.390942	7.34894e-14	NA	NA	0.934418	2.53332e-12	0.948455	0.00364761	0.876802	3.64565e-11	NA	NA
SMAD3	1.0419e-13	8.21967e-11	7.43548	Brain_Putamen_basal_ganglia	7.48085e-05	0.00455688	3.96045	Artery_Tibial	1.77582e-18	1.21644e-15	8.77069	NA	NA	NA	1	1	1	0	3	0.1757	7.93261	0.430242	-4.03495	0.471963	-9.07832	NA	NA	0.86053	2.1459e-15	0.66702	5.46143e-05	0.636953	1.10267e-19	NA	NA	0.934418	2.53332e-12	0.948455	0.00364761	0.948878	7.94485e-17	NA	NA
SMAD3	1.0419e-13	8.21967e-11	7.43548	Brain_Putamen_basal_ganglia	7.48085e-05	0.00455688	3.96045	Brain_Caudate_basal_ganglia	1.04619e-11	4.83632e-09	6.8	NA	NA	NA	1	1	1	0	3	0.1757	7.93261	0.430242	-4.03495	-0.85791	-7.48148	NA	NA	0.86053	2.1459e-15	0.66702	5.46143e-05	0.390942	7.34894e-14	NA	NA	0.934418	2.53332e-12	0.948455	0.00364761	0.88115	3.48395e-11	NA	NA
SMAD3	1.0419e-13	8.21967e-11	7.43548	Brain_Putamen_basal_ganglia	7.48085e-05	0.00455688	3.96045	Brain_Cerebellum	2.40824e-05	0.00194189	4.22323	NA	NA	NA	1	1	1	0	3	0.1757	7.93261	0.430242	-4.03495	-0.0121895	-4.46167	NA	NA	0.86053	2.1459e-15	0.66702	5.46143e-05	0.990274	8.13248e-06	NA	NA	0.934418	2.53332e-12	0.948455	0.00364761	0.998701	0.000621468	NA	NA
SMAD3	1.0419e-13	8.21967e-11	7.43548	Brain_Putamen_basal_ganglia	7.48085e-05	0.00455688	3.96045	Brain_Cortex	1.04619e-11	4.4115e-09	6.8	NA	NA	NA	1	1	1	0	3	0.1757	7.93261	0.430242	-4.03495	-0.85791	-7.48148	NA	NA	0.86053	2.1459e-15	0.66702	5.46143e-05	0.390942	7.34894e-14	NA	NA	0.934418	2.53332e-12	0.948455	0.00364761	0.886893	3.62158e-11	NA	NA
SMAD3	1.0419e-13	8.21967e-11	7.43548	Brain_Putamen_basal_ganglia	7.48085e-05	0.00455688	3.96045	Brain_Frontal_Cortex_BA9	2.68474e-05	0.00230841	4.19868	NA	NA	NA	1	1	1	0	3	0.1757	7.93261	0.430242	-4.03495	-0.00666836	-4.43379	NA	NA	0.86053	2.1459e-15	0.66702	5.46143e-05	0.994679	9.25888e-06	NA	NA	0.934418	2.53332e-12	0.948455	0.00364761	0.999418	0.00075033	NA	NA
SMAD3	1.0419e-13	8.21967e-11	7.43548	Brain_Putamen_basal_ganglia	7.48085e-05	0.00455688	3.96045	Brain_Hippocampus	1.04619e-11	6.49103e-09	6.8	NA	NA	NA	1	1	1	0	3	0.1757	7.93261	0.430242	-4.03495	-0.85791	-7.48148	NA	NA	0.86053	2.1459e-15	0.66702	5.46143e-05	0.390942	7.34894e-14	NA	NA	0.934418	2.53332e-12	0.948455	0.00364761	0.88676	4.58307e-11	NA	NA
SMAD3	1.0419e-13	8.21967e-11	7.43548	Brain_Putamen_basal_ganglia	7.48085e-05	0.00455688	3.96045	Brain_Hypothalamus	1.04619e-11	5.74235e-09	6.8	NA	NA	NA	1	1	1	0	3	0.1757	7.93261	0.430242	-4.03495	-0.85791	-7.48148	NA	NA	0.86053	2.1459e-15	0.66702	5.46143e-05	0.390942	7.34894e-14	NA	NA	0.934418	2.53332e-12	0.948455	0.00364761	0.89123	4.3491e-11	NA	NA
SMAD3	1.0419e-13	8.21967e-11	7.43548	Brain_Putamen_basal_ganglia	7.48085e-05	0.00455688	3.96045	Brain_Nucleus_accumbens_basal_ganglia	3.27493e-06	0.000391926	4.65278	NA	NA	NA	1	1	1	0	3	0.1757	7.93261	0.430242	-4.03495	0.993799	-4.60595	NA	NA	0.86053	2.1459e-15	0.66702	5.46143e-05	0.320321	4.10596e-06	NA	NA	0.934418	2.53332e-12	0.948455	0.00364761	0.8684	0.000378738	NA	NA
SMAD3	1.0419e-13	8.21967e-11	7.43548	Brain_Putamen_basal_ganglia	7.48085e-05	0.00455688	3.96045	Brain_Putamen_basal_ganglia	1.04619e-11	5.93257e-09	6.8	NA	NA	NA	1	1	1	0	3	0.1757	7.93261	0.430242	-4.03495	-0.85791	-7.48148	NA	NA	0.86053	2.1459e-15	0.66702	5.46143e-05	0.390942	7.34894e-14	NA	NA	0.934418	2.53332e-12	0.948455	0.00364761	0.893695	4.80707e-11	NA	NA
SMAD3	1.0419e-13	8.21967e-11	7.43548	Brain_Putamen_basal_ganglia	7.48085e-05	0.00455688	3.96045	Breast_Mammary_Tissue	2.27126e-07	3.73497e-05	-5.17564	NA	NA	NA	1	1	1	0	3	0.1757	7.93261	0.430242	-4.03495	-1.20445	5.06539	NA	NA	0.86053	2.1459e-15	0.66702	5.46143e-05	0.228414	4.07563e-07	NA	NA	0.934418	2.53332e-12	0.948455	0.00364761	0.806177	4.6947e-05	NA	NA
SMAD3	1.0419e-13	8.21967e-11	7.43548	Brain_Putamen_basal_ganglia	7.48085e-05	0.00455688	3.96045	Cells_Cultured_fibroblasts	8.35298e-05	0.00479674	-3.93404	NA	NA	NA	1	1	1	0	3	0.1757	7.93261	0.430242	-4.03495	-0.0257559	4.14297	NA	NA	0.86053	2.1459e-15	0.66702	5.46143e-05	0.979452	3.42831e-05	NA	NA	0.934418	2.53332e-12	0.948455	0.00364761	0.997733	0.00197345	NA	NA
SMAD3	1.0419e-13	8.21967e-11	7.43548	Brain_Putamen_basal_ganglia	7.48085e-05	0.00455688	3.96045	Colon_Sigmoid	2.27126e-07	3.8229e-05	-5.17564	NA	NA	NA	1	1	1	0	3	0.1757	7.93261	0.430242	-4.03495	-1.20445	5.06539	NA	NA	0.86053	2.1459e-15	0.66702	5.46143e-05	0.228414	4.07563e-07	NA	NA	0.934418	2.53332e-12	0.948455	0.00364761	0.811903	4.5198e-05	NA	NA
SMAD3	1.0419e-13	8.21967e-11	7.43548	Brain_Putamen_basal_ganglia	7.48085e-05	0.00455688	3.96045	Colon_Transverse	2.27126e-07	3.89409e-05	-5.17564	NA	NA	NA	1	1	1	0	3	0.1757	7.93261	0.430242	-4.03495	-1.20445	5.06539	NA	NA	0.86053	2.1459e-15	0.66702	5.46143e-05	0.228414	4.07563e-07	NA	NA	0.934418	2.53332e-12	0.948455	0.00364761	0.8157	5.09015e-05	NA	NA
SMAD3	1.0419e-13	8.21967e-11	7.43548	Brain_Putamen_basal_ganglia	7.48085e-05	0.00455688	3.96045	Esophagus_Gastroesophageal_Junction	2.27126e-07	3.98197e-05	-5.17564	NA	NA	NA	1	1	1	0	3	0.1757	7.93261	0.430242	-4.03495	-1.20445	5.06539	NA	NA	0.86053	2.1459e-15	0.66702	5.46143e-05	0.228414	4.07563e-07	NA	NA	0.934418	2.53332e-12	0.948455	0.00364761	0.811126	4.45028e-05	NA	NA
SMAD3	1.0419e-13	8.21967e-11	7.43548	Brain_Putamen_basal_ganglia	7.48085e-05	0.00455688	3.96045	Esophagus_Mucosa	2.79727e-31	7.22349e-28	11.6331	NA	NA	NA	1	1	1	0	3	0.1757	7.93261	0.430242	-4.03495	0.191664	-12.2212	NA	NA	0.86053	2.1459e-15	0.66702	5.46143e-05	0.848005	2.39429e-34	NA	NA	0.934418	2.53332e-12	0.948455	0.00364761	0.978441	4.67254e-31	NA	NA
SMAD3	1.0419e-13	8.21967e-11	7.43548	Brain_Putamen_basal_ganglia	7.48085e-05	0.00455688	3.96045	Esophagus_Muscularis	3.27493e-06	0.000360229	4.65278	NA	NA	NA	1	1	1	0	3	0.1757	7.93261	0.430242	-4.03495	0.993799	-4.60595	NA	NA	0.86053	2.1459e-15	0.66702	5.46143e-05	0.320321	4.10596e-06	NA	NA	0.934418	2.53332e-12	0.948455	0.00364761	0.86149	0.000331876	NA	NA
SMAD3	1.0419e-13	8.21967e-11	7.43548	Brain_Putamen_basal_ganglia	7.48085e-05	0.00455688	3.96045	Heart_Atrial_Appendage	6.94073e-05	0.00492939	3.97831	NA	NA	NA	1	1	1	0	3	0.1757	7.93261	0.430242	-4.03495	0.0203292	-4.19162	NA	NA	0.86053	2.1459e-15	0.66702	5.46143e-05	0.983781	2.76966e-05	NA	NA	0.934418	2.53332e-12	0.948455	0.00364761	0.998647	0.00187617	NA	NA
SMAD3	1.0419e-13	8.21967e-11	7.43548	Brain_Putamen_basal_ganglia	7.48085e-05	0.00455688	3.96045	Heart_Left_Ventricle	1.04619e-11	4.66269e-09	6.8	NA	NA	NA	1	1	1	0	3	0.1757	7.93261	0.430242	-4.03495	-0.85791	-7.48148	NA	NA	0.86053	2.1459e-15	0.66702	5.46143e-05	0.390942	7.34894e-14	NA	NA	0.934418	2.53332e-12	0.948455	0.00364761	0.886692	3.13201e-11	NA	NA
SMAD3	1.0419e-13	8.21967e-11	7.43548	Brain_Putamen_basal_ganglia	7.48085e-05	0.00455688	3.96045	Liver	1.04619e-11	4.94041e-09	-6.8	NA	NA	NA	1	1	1	0	3	0.1757	7.93261	0.430242	-4.03495	0.85791	7.48148	NA	NA	0.86053	2.1459e-15	0.66702	5.46143e-05	0.390942	7.34894e-14	NA	NA	0.934418	2.53332e-12	0.948455	0.00364761	0.893472	3.53723e-11	NA	NA
SMAD3	1.0419e-13	8.21967e-11	7.43548	Brain_Putamen_basal_ganglia	7.48085e-05	0.00455688	3.96045	Lung	2.27126e-07	4.03242e-05	-5.17564	NA	NA	NA	1	1	1	0	3	0.1757	7.93261	0.430242	-4.03495	-1.20445	5.06539	NA	NA	0.86053	2.1459e-15	0.66702	5.46143e-05	0.228414	4.07563e-07	NA	NA	0.934418	2.53332e-12	0.948455	0.00364761	0.804923	4.83888e-05	NA	NA
SMAD3	1.0419e-13	8.21967e-11	7.43548	Brain_Putamen_basal_ganglia	7.48085e-05	0.00455688	3.96045	Minor_Salivary_Gland	1.62803e-06	0.000199822	4.79484	NA	NA	NA	1	1	1	0	3	0.1757	7.93261	0.430242	-4.03495	0.692343	-4.83856	NA	NA	0.86053	2.1459e-15	0.66702	5.46143e-05	0.488722	1.30785e-06	NA	NA	0.934418	2.53332e-12	0.948455	0.00364761	0.920846	0.000133228	NA	NA
SMAD3	1.0419e-13	8.21967e-11	7.43548	Brain_Putamen_basal_ganglia	7.48085e-05	0.00455688	3.96045	Muscle_Skeletal	5.38957e-12	2.15466e-09	6.89492	NA	NA	NA	1	1	1	0	3	0.1757	7.93261	0.430242	-4.03495	0.270615	-7.18067	NA	NA	0.86053	2.1459e-15	0.66702	5.46143e-05	0.786687	6.93682e-13	NA	NA	0.934418	2.53332e-12	0.948455	0.00364761	0.96687	2.74807e-10	NA	NA
SMAD3	1.0419e-13	8.21967e-11	7.43548	Brain_Putamen_basal_ganglia	7.48085e-05	0.00455688	3.96045	Nerve_Tibial	2.1089e-20	1.54156e-17	9.25668	NA	NA	NA	1	1	1	0	3	0.1757	7.93261	0.430242	-4.03495	-1.09007	-10.3325	NA	NA	0.86053	2.1459e-15	0.66702	5.46143e-05	0.275683	5.02432e-25	NA	NA	0.934418	2.53332e-12	0.948455	0.00364761	0.828301	5.21424e-22	NA	NA
SMAD3	1.0419e-13	8.21967e-11	7.43548	Brain_Putamen_basal_ganglia	7.48085e-05	0.00455688	3.96045	Ovary	2.1089e-20	2.31292e-17	9.25668	NA	NA	NA	1	1	1	0	3	0.1757	7.93261	0.430242	-4.03495	-1.09007	-10.3325	NA	NA	0.86053	2.1459e-15	0.66702	5.46143e-05	0.275683	5.02432e-25	NA	NA	0.934418	2.53332e-12	0.948455	0.00364761	0.834972	5.50995e-22	NA	NA
SMAD3	1.0419e-13	8.21967e-11	7.43548	Brain_Putamen_basal_ganglia	7.48085e-05	0.00455688	3.96045	Pancreas	2.27126e-07	4.71485e-05	-5.17564	NA	NA	NA	1	1	1	0	3	0.1757	7.93261	0.430242	-4.03495	-1.20445	5.06539	NA	NA	0.86053	2.1459e-15	0.66702	5.46143e-05	0.228414	4.07563e-07	NA	NA	0.934418	2.53332e-12	0.948455	0.00364761	0.806473	5.09272e-05	NA	NA
SMAD3	1.0419e-13	8.21967e-11	7.43548	Brain_Putamen_basal_ganglia	7.48085e-05	0.00455688	3.96045	Pituitary	3.27493e-06	0.000408306	4.65278	NA	NA	NA	1	1	1	0	3	0.1757	7.93261	0.430242	-4.03495	0.993799	-4.60595	NA	NA	0.86053	2.1459e-15	0.66702	5.46143e-05	0.320321	4.10596e-06	NA	NA	0.934418	2.53332e-12	0.948455	0.00364761	0.864528	0.000357935	NA	NA
SMAD3	1.0419e-13	8.21967e-11	7.43548	Brain_Putamen_basal_ganglia	7.48085e-05	0.00455688	3.96045	Prostate	3.27493e-06	0.000367615	4.65278	NA	NA	NA	1	1	1	0	3	0.1757	7.93261	0.430242	-4.03495	0.993799	-4.60595	NA	NA	0.86053	2.1459e-15	0.66702	5.46143e-05	0.320321	4.10596e-06	NA	NA	0.934418	2.53332e-12	0.948455	0.00364761	0.864732	0.000347107	NA	NA
SMAD3	1.0419e-13	8.21967e-11	7.43548	Brain_Putamen_basal_ganglia	7.48085e-05	0.00455688	3.96045	Skin_Not_Sun_Exposed_Suprapubic	2.1089e-20	1.94804e-17	9.25668	NA	NA	NA	1	1	1	0	3	0.1757	7.93261	0.430242	-4.03495	-1.09007	-10.3325	NA	NA	0.86053	2.1459e-15	0.66702	5.46143e-05	0.275683	5.02432e-25	NA	NA	0.934418	2.53332e-12	0.948455	0.00364761	0.844152	5.41881e-22	NA	NA
SMAD3	1.0419e-13	8.21967e-11	7.43548	Brain_Putamen_basal_ganglia	7.48085e-05	0.00455688	3.96045	Skin_Sun_Exposed_Lower_leg	2.27126e-07	3.86072e-05	-5.17564	NA	NA	NA	1	1	1	0	3	0.1757	7.93261	0.430242	-4.03495	-1.20445	5.06539	NA	NA	0.86053	2.1459e-15	0.66702	5.46143e-05	0.228414	4.07563e-07	NA	NA	0.934418	2.53332e-12	0.948455	0.00364761	0.814636	4.55337e-05	NA	NA
SMAD3	1.0419e-13	8.21967e-11	7.43548	Brain_Putamen_basal_ganglia	7.48085e-05	0.00455688	3.96045	Small_Intestine_Terminal_Ileum	2.27126e-07	3.95935e-05	-5.17564	NA	NA	NA	1	1	1	0	3	0.1757	7.93261	0.430242	-4.03495	-1.20445	5.06539	NA	NA	0.86053	2.1459e-15	0.66702	5.46143e-05	0.228414	4.07563e-07	NA	NA	0.934418	2.53332e-12	0.948455	0.00364761	0.826863	4.72341e-05	NA	NA
SMAD3	1.0419e-13	8.21967e-11	7.43548	Brain_Putamen_basal_ganglia	7.48085e-05	0.00455688	3.96045	Spleen	2.27126e-07	4.31605e-05	-5.17564	NA	NA	NA	1	1	1	0	3	0.1757	7.93261	0.430242	-4.03495	-1.20445	5.06539	NA	NA	0.86053	2.1459e-15	0.66702	5.46143e-05	0.228414	4.07563e-07	NA	NA	0.934418	2.53332e-12	0.948455	0.00364761	0.818118	4.4544e-05	NA	NA
SMAD3	1.0419e-13	8.21967e-11	7.43548	Brain_Putamen_basal_ganglia	7.48085e-05	0.00455688	3.96045	Stomach	2.27126e-07	4.44871e-05	-5.17564	NA	NA	NA	1	1	1	0	3	0.1757	7.93261	0.430242	-4.03495	-1.20445	5.06539	NA	NA	0.86053	2.1459e-15	0.66702	5.46143e-05	0.228414	4.07563e-07	NA	NA	0.934418	2.53332e-12	0.948455	0.00364761	0.812674	4.94666e-05	NA	NA
SMAD3	1.0419e-13	8.21967e-11	7.43548	Brain_Putamen_basal_ganglia	7.48085e-05	0.00455688	3.96045	Thyroid	2.27126e-07	4.15627e-05	-5.17564	NA	NA	NA	1	1	1	0	3	0.1757	7.93261	0.430242	-4.03495	-1.20445	5.06539	NA	NA	0.86053	2.1459e-15	0.66702	5.46143e-05	0.228414	4.07563e-07	NA	NA	0.934418	2.53332e-12	0.948455	0.00364761	0.802838	4.67377e-05	NA	NA
SMAD3	1.0419e-13	8.21967e-11	7.43548	Brain_Putamen_basal_ganglia	7.48085e-05	0.00455688	3.96045	Uterus	3.27493e-06	0.000387791	4.65278	NA	NA	NA	1	1	1	0	3	0.1757	7.93261	0.430242	-4.03495	0.993799	-4.60595	NA	NA	0.86053	2.1459e-15	0.66702	5.46143e-05	0.320321	4.10596e-06	NA	NA	0.934418	2.53332e-12	0.948455	0.00364761	0.856598	0.000349926	NA	NA
SMAD3	1.0419e-13	8.21967e-11	7.43548	Brain_Putamen_basal_ganglia	7.48085e-05	0.00455688	3.96045	Vagina	3.56837e-23	4.72557e-20	-9.9154	NA	NA	NA	1	1	1	0	3	0.1757	7.93261	0.430242	-4.03495	-0.206428	10.4033	NA	NA	0.86053	2.1459e-15	0.66702	5.46143e-05	0.836457	2.39429e-25	NA	NA	0.934418	2.53332e-12	0.948455	0.00364761	0.979629	4.01565e-22	NA	NA
SMAD3	1.0419e-13	8.21967e-11	7.43548	Brain_Putamen_basal_ganglia	7.48085e-05	0.00455688	3.96045	Whole_Blood	2.27126e-07	3.66151e-05	-5.17564	NA	NA	NA	1	1	1	0	3	0.1757	7.93261	0.430242	-4.03495	-1.20445	5.06539	NA	NA	0.86053	2.1459e-15	0.66702	5.46143e-05	0.228414	4.07563e-07	NA	NA	0.934418	2.53332e-12	0.948455	0.00364761	0.810238	4.3846e-05	NA	NA
SMAD3	1.0419e-13	8.21967e-11	7.43548	Brain_Putamen_basal_ganglia	7.48085e-05	0.00455688	3.96045	smultixcan	1.29037e-33	2.57571e-30	4.6409	NA	NA	NA	1	1	1	0	3	0.1757	7.93261	0.430242	-4.03495	-0.183615	-4.96367	NA	NA	0.86053	2.1459e-15	0.66702	5.46143e-05	0.825553	7.5393e-38	NA	NA	0.934418	2.53332e-12	0.948455	0.00364761	0.97341	1.53817e-34	NA	NA
SMAD3	1.0419e-13	8.21967e-11	7.43548	Esophagus_Mucosa	1.60148e-21	1.66842e-18	-9.52813	Adipose_Subcutaneous	8.35298e-05	0.00511411	-3.93404	NA	NA	NA	1	1	1	0	3	0.1757	7.93261	-0.95976	9.73749	-0.00523505	4.14297	NA	NA	0.86053	2.1459e-15	0.337176	2.08638e-22	0.995823	3.42831e-05	NA	NA	0.934418	2.53332e-12	0.868942	2.04802e-19	0.999171	0.00207274	NA	NA
SMAD3	1.0419e-13	8.21967e-11	7.43548	Esophagus_Mucosa	1.60148e-21	1.66842e-18	-9.52813	Adipose_Visceral_Omentum	2.27126e-07	4.20136e-05	-5.17564	NA	NA	NA	1	1	1	0	3	0.1757	7.93261	-0.95976	9.73749	-1.20445	5.06539	NA	NA	0.86053	2.1459e-15	0.337176	2.08638e-22	0.228414	4.07563e-07	NA	NA	0.934418	2.53332e-12	0.868942	2.04802e-19	0.805222	4.6962e-05	NA	NA
SMAD3	1.0419e-13	8.21967e-11	7.43548	Esophagus_Mucosa	1.60148e-21	1.66842e-18	-9.52813	Adrenal_Gland	8.35298e-05	0.00507821	3.93404	NA	NA	NA	1	1	1	0	3	0.1757	7.93261	-0.95976	9.73749	0.0257559	-4.14297	NA	NA	0.86053	2.1459e-15	0.337176	2.08638e-22	0.979452	3.42831e-05	NA	NA	0.934418	2.53332e-12	0.868942	2.04802e-19	0.998392	0.00205462	NA	NA
SMAD3	1.0419e-13	8.21967e-11	7.43548	Esophagus_Mucosa	1.60148e-21	1.66842e-18	-9.52813	Artery_Aorta	1.04619e-11	3.9763e-09	6.8	NA	NA	NA	1	1	1	0	3	0.1757	7.93261	-0.95976	9.73749	-0.85791	-7.48148	NA	NA	0.86053	2.1459e-15	0.337176	2.08638e-22	0.390942	7.34894e-14	NA	NA	0.934418	2.53332e-12	0.868942	2.04802e-19	0.883409	3.17583e-11	NA	NA
SMAD3	1.0419e-13	8.21967e-11	7.43548	Esophagus_Mucosa	1.60148e-21	1.66842e-18	-9.52813	Artery_Coronary	1.04619e-11	4.32951e-09	6.8	NA	NA	NA	1	1	1	0	3	0.1757	7.93261	-0.95976	9.73749	-0.85791	-7.48148	NA	NA	0.86053	2.1459e-15	0.337176	2.08638e-22	0.390942	7.34894e-14	NA	NA	0.934418	2.53332e-12	0.868942	2.04802e-19	0.876802	3.64565e-11	NA	NA
SMAD3	1.0419e-13	8.21967e-11	7.43548	Esophagus_Mucosa	1.60148e-21	1.66842e-18	-9.52813	Artery_Tibial	1.77582e-18	1.21644e-15	8.77069	NA	NA	NA	1	1	1	0	3	0.1757	7.93261	-0.95976	9.73749	0.471963	-9.07832	NA	NA	0.86053	2.1459e-15	0.337176	2.08638e-22	0.636953	1.10267e-19	NA	NA	0.934418	2.53332e-12	0.868942	2.04802e-19	0.948878	7.94485e-17	NA	NA
SMAD3	1.0419e-13	8.21967e-11	7.43548	Esophagus_Mucosa	1.60148e-21	1.66842e-18	-9.52813	Brain_Caudate_basal_ganglia	1.04619e-11	4.83632e-09	6.8	NA	NA	NA	1	1	1	0	3	0.1757	7.93261	-0.95976	9.73749	-0.85791	-7.48148	NA	NA	0.86053	2.1459e-15	0.337176	2.08638e-22	0.390942	7.34894e-14	NA	NA	0.934418	2.53332e-12	0.868942	2.04802e-19	0.88115	3.48395e-11	NA	NA
SMAD3	1.0419e-13	8.21967e-11	7.43548	Esophagus_Mucosa	1.60148e-21	1.66842e-18	-9.52813	Brain_Cerebellum	2.40824e-05	0.00194189	4.22323	NA	NA	NA	1	1	1	0	3	0.1757	7.93261	-0.95976	9.73749	-0.0121895	-4.46167	NA	NA	0.86053	2.1459e-15	0.337176	2.08638e-22	0.990274	8.13248e-06	NA	NA	0.934418	2.53332e-12	0.868942	2.04802e-19	0.998701	0.000621468	NA	NA
SMAD3	1.0419e-13	8.21967e-11	7.43548	Esophagus_Mucosa	1.60148e-21	1.66842e-18	-9.52813	Brain_Cortex	1.04619e-11	4.4115e-09	6.8	NA	NA	NA	1	1	1	0	3	0.1757	7.93261	-0.95976	9.73749	-0.85791	-7.48148	NA	NA	0.86053	2.1459e-15	0.337176	2.08638e-22	0.390942	7.34894e-14	NA	NA	0.934418	2.53332e-12	0.868942	2.04802e-19	0.886893	3.62158e-11	NA	NA
SMAD3	1.0419e-13	8.21967e-11	7.43548	Esophagus_Mucosa	1.60148e-21	1.66842e-18	-9.52813	Brain_Frontal_Cortex_BA9	2.68474e-05	0.00230841	4.19868	NA	NA	NA	1	1	1	0	3	0.1757	7.93261	-0.95976	9.73749	-0.00666836	-4.43379	NA	NA	0.86053	2.1459e-15	0.337176	2.08638e-22	0.994679	9.25888e-06	NA	NA	0.934418	2.53332e-12	0.868942	2.04802e-19	0.999418	0.00075033	NA	NA
SMAD3	1.0419e-13	8.21967e-11	7.43548	Esophagus_Mucosa	1.60148e-21	1.66842e-18	-9.52813	Brain_Hippocampus	1.04619e-11	6.49103e-09	6.8	NA	NA	NA	1	1	1	0	3	0.1757	7.93261	-0.95976	9.73749	-0.85791	-7.48148	NA	NA	0.86053	2.1459e-15	0.337176	2.08638e-22	0.390942	7.34894e-14	NA	NA	0.934418	2.53332e-12	0.868942	2.04802e-19	0.88676	4.58307e-11	NA	NA
SMAD3	1.0419e-13	8.21967e-11	7.43548	Esophagus_Mucosa	1.60148e-21	1.66842e-18	-9.52813	Brain_Hypothalamus	1.04619e-11	5.74235e-09	6.8	NA	NA	NA	1	1	1	0	3	0.1757	7.93261	-0.95976	9.73749	-0.85791	-7.48148	NA	NA	0.86053	2.1459e-15	0.337176	2.08638e-22	0.390942	7.34894e-14	NA	NA	0.934418	2.53332e-12	0.868942	2.04802e-19	0.89123	4.3491e-11	NA	NA
SMAD3	1.0419e-13	8.21967e-11	7.43548	Esophagus_Mucosa	1.60148e-21	1.66842e-18	-9.52813	Brain_Nucleus_accumbens_basal_ganglia	3.27493e-06	0.000391926	4.65278	NA	NA	NA	1	1	1	0	3	0.1757	7.93261	-0.95976	9.73749	0.993799	-4.60595	NA	NA	0.86053	2.1459e-15	0.337176	2.08638e-22	0.320321	4.10596e-06	NA	NA	0.934418	2.53332e-12	0.868942	2.04802e-19	0.8684	0.000378738	NA	NA
SMAD3	1.0419e-13	8.21967e-11	7.43548	Esophagus_Mucosa	1.60148e-21	1.66842e-18	-9.52813	Brain_Putamen_basal_ganglia	1.04619e-11	5.93257e-09	6.8	NA	NA	NA	1	1	1	0	3	0.1757	7.93261	-0.95976	9.73749	-0.85791	-7.48148	NA	NA	0.86053	2.1459e-15	0.337176	2.08638e-22	0.390942	7.34894e-14	NA	NA	0.934418	2.53332e-12	0.868942	2.04802e-19	0.893695	4.80707e-11	NA	NA
SMAD3	1.0419e-13	8.21967e-11	7.43548	Esophagus_Mucosa	1.60148e-21	1.66842e-18	-9.52813	Breast_Mammary_Tissue	2.27126e-07	3.73497e-05	-5.17564	NA	NA	NA	1	1	1	0	3	0.1757	7.93261	-0.95976	9.73749	-1.20445	5.06539	NA	NA	0.86053	2.1459e-15	0.337176	2.08638e-22	0.228414	4.07563e-07	NA	NA	0.934418	2.53332e-12	0.868942	2.04802e-19	0.806177	4.6947e-05	NA	NA
SMAD3	1.0419e-13	8.21967e-11	7.43548	Esophagus_Mucosa	1.60148e-21	1.66842e-18	-9.52813	Cells_Cultured_fibroblasts	8.35298e-05	0.00479674	-3.93404	NA	NA	NA	1	1	1	0	3	0.1757	7.93261	-0.95976	9.73749	-0.0257559	4.14297	NA	NA	0.86053	2.1459e-15	0.337176	2.08638e-22	0.979452	3.42831e-05	NA	NA	0.934418	2.53332e-12	0.868942	2.04802e-19	0.997733	0.00197345	NA	NA
SMAD3	1.0419e-13	8.21967e-11	7.43548	Esophagus_Mucosa	1.60148e-21	1.66842e-18	-9.52813	Colon_Sigmoid	2.27126e-07	3.8229e-05	-5.17564	NA	NA	NA	1	1	1	0	3	0.1757	7.93261	-0.95976	9.73749	-1.20445	5.06539	NA	NA	0.86053	2.1459e-15	0.337176	2.08638e-22	0.228414	4.07563e-07	NA	NA	0.934418	2.53332e-12	0.868942	2.04802e-19	0.811903	4.5198e-05	NA	NA
SMAD3	1.0419e-13	8.21967e-11	7.43548	Esophagus_Mucosa	1.60148e-21	1.66842e-18	-9.52813	Colon_Transverse	2.27126e-07	3.89409e-05	-5.17564	NA	NA	NA	1	1	1	0	3	0.1757	7.93261	-0.95976	9.73749	-1.20445	5.06539	NA	NA	0.86053	2.1459e-15	0.337176	2.08638e-22	0.228414	4.07563e-07	NA	NA	0.934418	2.53332e-12	0.868942	2.04802e-19	0.8157	5.09015e-05	NA	NA
SMAD3	1.0419e-13	8.21967e-11	7.43548	Esophagus_Mucosa	1.60148e-21	1.66842e-18	-9.52813	Esophagus_Gastroesophageal_Junction	2.27126e-07	3.98197e-05	-5.17564	NA	NA	NA	1	1	1	0	3	0.1757	7.93261	-0.95976	9.73749	-1.20445	5.06539	NA	NA	0.86053	2.1459e-15	0.337176	2.08638e-22	0.228414	4.07563e-07	NA	NA	0.934418	2.53332e-12	0.868942	2.04802e-19	0.811126	4.45028e-05	NA	NA
SMAD3	1.0419e-13	8.21967e-11	7.43548	Esophagus_Mucosa	1.60148e-21	1.66842e-18	-9.52813	Esophagus_Mucosa	2.79727e-31	7.22349e-28	11.6331	NA	NA	NA	1	1	1	0	3	0.1757	7.93261	-0.95976	9.73749	0.191664	-12.2212	NA	NA	0.86053	2.1459e-15	0.337176	2.08638e-22	0.848005	2.39429e-34	NA	NA	0.934418	2.53332e-12	0.868942	2.04802e-19	0.978441	4.67254e-31	NA	NA
SMAD3	1.0419e-13	8.21967e-11	7.43548	Esophagus_Mucosa	1.60148e-21	1.66842e-18	-9.52813	Esophagus_Muscularis	3.27493e-06	0.000360229	4.65278	NA	NA	NA	1	1	1	0	3	0.1757	7.93261	-0.95976	9.73749	0.993799	-4.60595	NA	NA	0.86053	2.1459e-15	0.337176	2.08638e-22	0.320321	4.10596e-06	NA	NA	0.934418	2.53332e-12	0.868942	2.04802e-19	0.86149	0.000331876	NA	NA
SMAD3	1.0419e-13	8.21967e-11	7.43548	Esophagus_Mucosa	1.60148e-21	1.66842e-18	-9.52813	Heart_Atrial_Appendage	6.94073e-05	0.00492939	3.97831	NA	NA	NA	1	1	1	0	3	0.1757	7.93261	-0.95976	9.73749	0.0203292	-4.19162	NA	NA	0.86053	2.1459e-15	0.337176	2.08638e-22	0.983781	2.76966e-05	NA	NA	0.934418	2.53332e-12	0.868942	2.04802e-19	0.998647	0.00187617	NA	NA
SMAD3	1.0419e-13	8.21967e-11	7.43548	Esophagus_Mucosa	1.60148e-21	1.66842e-18	-9.52813	Heart_Left_Ventricle	1.04619e-11	4.66269e-09	6.8	NA	NA	NA	1	1	1	0	3	0.1757	7.93261	-0.95976	9.73749	-0.85791	-7.48148	NA	NA	0.86053	2.1459e-15	0.337176	2.08638e-22	0.390942	7.34894e-14	NA	NA	0.934418	2.53332e-12	0.868942	2.04802e-19	0.886692	3.13201e-11	NA	NA
SMAD3	1.0419e-13	8.21967e-11	7.43548	Esophagus_Mucosa	1.60148e-21	1.66842e-18	-9.52813	Liver	1.04619e-11	4.94041e-09	-6.8	NA	NA	NA	1	1	1	0	3	0.1757	7.93261	-0.95976	9.73749	0.85791	7.48148	NA	NA	0.86053	2.1459e-15	0.337176	2.08638e-22	0.390942	7.34894e-14	NA	NA	0.934418	2.53332e-12	0.868942	2.04802e-19	0.893472	3.53723e-11	NA	NA
SMAD3	1.0419e-13	8.21967e-11	7.43548	Esophagus_Mucosa	1.60148e-21	1.66842e-18	-9.52813	Lung	2.27126e-07	4.03242e-05	-5.17564	NA	NA	NA	1	1	1	0	3	0.1757	7.93261	-0.95976	9.73749	-1.20445	5.06539	NA	NA	0.86053	2.1459e-15	0.337176	2.08638e-22	0.228414	4.07563e-07	NA	NA	0.934418	2.53332e-12	0.868942	2.04802e-19	0.804923	4.83888e-05	NA	NA
SMAD3	1.0419e-13	8.21967e-11	7.43548	Esophagus_Mucosa	1.60148e-21	1.66842e-18	-9.52813	Minor_Salivary_Gland	1.62803e-06	0.000199822	4.79484	NA	NA	NA	1	1	1	0	3	0.1757	7.93261	-0.95976	9.73749	0.692343	-4.83856	NA	NA	0.86053	2.1459e-15	0.337176	2.08638e-22	0.488722	1.30785e-06	NA	NA	0.934418	2.53332e-12	0.868942	2.04802e-19	0.920846	0.000133228	NA	NA
SMAD3	1.0419e-13	8.21967e-11	7.43548	Esophagus_Mucosa	1.60148e-21	1.66842e-18	-9.52813	Muscle_Skeletal	5.38957e-12	2.15466e-09	6.89492	NA	NA	NA	1	1	1	0	3	0.1757	7.93261	-0.95976	9.73749	0.270615	-7.18067	NA	NA	0.86053	2.1459e-15	0.337176	2.08638e-22	0.786687	6.93682e-13	NA	NA	0.934418	2.53332e-12	0.868942	2.04802e-19	0.96687	2.74807e-10	NA	NA
SMAD3	1.0419e-13	8.21967e-11	7.43548	Esophagus_Mucosa	1.60148e-21	1.66842e-18	-9.52813	Nerve_Tibial	2.1089e-20	1.54156e-17	9.25668	NA	NA	NA	1	1	1	0	3	0.1757	7.93261	-0.95976	9.73749	-1.09007	-10.3325	NA	NA	0.86053	2.1459e-15	0.337176	2.08638e-22	0.275683	5.02432e-25	NA	NA	0.934418	2.53332e-12	0.868942	2.04802e-19	0.828301	5.21424e-22	NA	NA
SMAD3	1.0419e-13	8.21967e-11	7.43548	Esophagus_Mucosa	1.60148e-21	1.66842e-18	-9.52813	Ovary	2.1089e-20	2.31292e-17	9.25668	NA	NA	NA	1	1	1	0	3	0.1757	7.93261	-0.95976	9.73749	-1.09007	-10.3325	NA	NA	0.86053	2.1459e-15	0.337176	2.08638e-22	0.275683	5.02432e-25	NA	NA	0.934418	2.53332e-12	0.868942	2.04802e-19	0.834972	5.50995e-22	NA	NA
SMAD3	1.0419e-13	8.21967e-11	7.43548	Esophagus_Mucosa	1.60148e-21	1.66842e-18	-9.52813	Pancreas	2.27126e-07	4.71485e-05	-5.17564	NA	NA	NA	1	1	1	0	3	0.1757	7.93261	-0.95976	9.73749	-1.20445	5.06539	NA	NA	0.86053	2.1459e-15	0.337176	2.08638e-22	0.228414	4.07563e-07	NA	NA	0.934418	2.53332e-12	0.868942	2.04802e-19	0.806473	5.09272e-05	NA	NA
SMAD3	1.0419e-13	8.21967e-11	7.43548	Esophagus_Mucosa	1.60148e-21	1.66842e-18	-9.52813	Pituitary	3.27493e-06	0.000408306	4.65278	NA	NA	NA	1	1	1	0	3	0.1757	7.93261	-0.95976	9.73749	0.993799	-4.60595	NA	NA	0.86053	2.1459e-15	0.337176	2.08638e-22	0.320321	4.10596e-06	NA	NA	0.934418	2.53332e-12	0.868942	2.04802e-19	0.864528	0.000357935	NA	NA
SMAD3	1.0419e-13	8.21967e-11	7.43548	Esophagus_Mucosa	1.60148e-21	1.66842e-18	-9.52813	Prostate	3.27493e-06	0.000367615	4.65278	NA	NA	NA	1	1	1	0	3	0.1757	7.93261	-0.95976	9.73749	0.993799	-4.60595	NA	NA	0.86053	2.1459e-15	0.337176	2.08638e-22	0.320321	4.10596e-06	NA	NA	0.934418	2.53332e-12	0.868942	2.04802e-19	0.864732	0.000347107	NA	NA
SMAD3	1.0419e-13	8.21967e-11	7.43548	Esophagus_Mucosa	1.60148e-21	1.66842e-18	-9.52813	Skin_Not_Sun_Exposed_Suprapubic	2.1089e-20	1.94804e-17	9.25668	NA	NA	NA	1	1	1	0	3	0.1757	7.93261	-0.95976	9.73749	-1.09007	-10.3325	NA	NA	0.86053	2.1459e-15	0.337176	2.08638e-22	0.275683	5.02432e-25	NA	NA	0.934418	2.53332e-12	0.868942	2.04802e-19	0.844152	5.41881e-22	NA	NA
SMAD3	1.0419e-13	8.21967e-11	7.43548	Esophagus_Mucosa	1.60148e-21	1.66842e-18	-9.52813	Skin_Sun_Exposed_Lower_leg	2.27126e-07	3.86072e-05	-5.17564	NA	NA	NA	1	1	1	0	3	0.1757	7.93261	-0.95976	9.73749	-1.20445	5.06539	NA	NA	0.86053	2.1459e-15	0.337176	2.08638e-22	0.228414	4.07563e-07	NA	NA	0.934418	2.53332e-12	0.868942	2.04802e-19	0.814636	4.55337e-05	NA	NA
SMAD3	1.0419e-13	8.21967e-11	7.43548	Esophagus_Mucosa	1.60148e-21	1.66842e-18	-9.52813	Small_Intestine_Terminal_Ileum	2.27126e-07	3.95935e-05	-5.17564	NA	NA	NA	1	1	1	0	3	0.1757	7.93261	-0.95976	9.73749	-1.20445	5.06539	NA	NA	0.86053	2.1459e-15	0.337176	2.08638e-22	0.228414	4.07563e-07	NA	NA	0.934418	2.53332e-12	0.868942	2.04802e-19	0.826863	4.72341e-05	NA	NA
SMAD3	1.0419e-13	8.21967e-11	7.43548	Esophagus_Mucosa	1.60148e-21	1.66842e-18	-9.52813	Spleen	2.27126e-07	4.31605e-05	-5.17564	NA	NA	NA	1	1	1	0	3	0.1757	7.93261	-0.95976	9.73749	-1.20445	5.06539	NA	NA	0.86053	2.1459e-15	0.337176	2.08638e-22	0.228414	4.07563e-07	NA	NA	0.934418	2.53332e-12	0.868942	2.04802e-19	0.818118	4.4544e-05	NA	NA
SMAD3	1.0419e-13	8.21967e-11	7.43548	Esophagus_Mucosa	1.60148e-21	1.66842e-18	-9.52813	Stomach	2.27126e-07	4.44871e-05	-5.17564	NA	NA	NA	1	1	1	0	3	0.1757	7.93261	-0.95976	9.73749	-1.20445	5.06539	NA	NA	0.86053	2.1459e-15	0.337176	2.08638e-22	0.228414	4.07563e-07	NA	NA	0.934418	2.53332e-12	0.868942	2.04802e-19	0.812674	4.94666e-05	NA	NA
SMAD3	1.0419e-13	8.21967e-11	7.43548	Esophagus_Mucosa	1.60148e-21	1.66842e-18	-9.52813	Thyroid	2.27126e-07	4.15627e-05	-5.17564	NA	NA	NA	1	1	1	0	3	0.1757	7.93261	-0.95976	9.73749	-1.20445	5.06539	NA	NA	0.86053	2.1459e-15	0.337176	2.08638e-22	0.228414	4.07563e-07	NA	NA	0.934418	2.53332e-12	0.868942	2.04802e-19	0.802838	4.67377e-05	NA	NA
SMAD3	1.0419e-13	8.21967e-11	7.43548	Esophagus_Mucosa	1.60148e-21	1.66842e-18	-9.52813	Uterus	3.27493e-06	0.000387791	4.65278	NA	NA	NA	1	1	1	0	3	0.1757	7.93261	-0.95976	9.73749	0.993799	-4.60595	NA	NA	0.86053	2.1459e-15	0.337176	2.08638e-22	0.320321	4.10596e-06	NA	NA	0.934418	2.53332e-12	0.868942	2.04802e-19	0.856598	0.000349926	NA	NA
SMAD3	1.0419e-13	8.21967e-11	7.43548	Esophagus_Mucosa	1.60148e-21	1.66842e-18	-9.52813	Vagina	3.56837e-23	4.72557e-20	-9.9154	NA	NA	NA	1	1	1	0	3	0.1757	7.93261	-0.95976	9.73749	-0.206428	10.4033	NA	NA	0.86053	2.1459e-15	0.337176	2.08638e-22	0.836457	2.39429e-25	NA	NA	0.934418	2.53332e-12	0.868942	2.04802e-19	0.979629	4.01565e-22	NA	NA
SMAD3	1.0419e-13	8.21967e-11	7.43548	Esophagus_Mucosa	1.60148e-21	1.66842e-18	-9.52813	Whole_Blood	2.27126e-07	3.66151e-05	-5.17564	NA	NA	NA	1	1	1	0	3	0.1757	7.93261	-0.95976	9.73749	-1.20445	5.06539	NA	NA	0.86053	2.1459e-15	0.337176	2.08638e-22	0.228414	4.07563e-07	NA	NA	0.934418	2.53332e-12	0.868942	2.04802e-19	0.810238	4.3846e-05	NA	NA
SMAD3	1.0419e-13	8.21967e-11	7.43548	Esophagus_Mucosa	1.60148e-21	1.66842e-18	-9.52813	smultixcan	1.29037e-33	2.57571e-30	4.6409	NA	NA	NA	1	1	1	0	3	0.1757	7.93261	-0.95976	9.73749	-0.183615	-4.96367	NA	NA	0.86053	2.1459e-15	0.337176	2.08638e-22	0.825553	7.5393e-38	NA	NA	0.934418	2.53332e-12	0.868942	2.04802e-19	0.97341	1.53817e-34	NA	NA
SMAD3	1.0419e-13	8.21967e-11	7.43548	Heart_Left_Ventricle	2.40572e-20	1.70972e-17	9.2426	Adipose_Subcutaneous	8.35298e-05	0.00511411	-3.93404	NA	NA	NA	1	1	1	0	3	0.1757	7.93261	0.498575	-9.55322	-0.00523505	4.14297	NA	NA	0.86053	2.1459e-15	0.618079	1.2573e-21	0.995823	3.42831e-05	NA	NA	0.934418	2.53332e-12	0.953587	1.19884e-18	0.999171	0.00207274	NA	NA
SMAD3	1.0419e-13	8.21967e-11	7.43548	Heart_Left_Ventricle	2.40572e-20	1.70972e-17	9.2426	Adipose_Visceral_Omentum	2.27126e-07	4.20136e-05	-5.17564	NA	NA	NA	1	1	1	0	3	0.1757	7.93261	0.498575	-9.55322	-1.20445	5.06539	NA	NA	0.86053	2.1459e-15	0.618079	1.2573e-21	0.228414	4.07563e-07	NA	NA	0.934418	2.53332e-12	0.953587	1.19884e-18	0.805222	4.6962e-05	NA	NA
SMAD3	1.0419e-13	8.21967e-11	7.43548	Heart_Left_Ventricle	2.40572e-20	1.70972e-17	9.2426	Adrenal_Gland	8.35298e-05	0.00507821	3.93404	NA	NA	NA	1	1	1	0	3	0.1757	7.93261	0.498575	-9.55322	0.0257559	-4.14297	NA	NA	0.86053	2.1459e-15	0.618079	1.2573e-21	0.979452	3.42831e-05	NA	NA	0.934418	2.53332e-12	0.953587	1.19884e-18	0.998392	0.00205462	NA	NA
SMAD3	1.0419e-13	8.21967e-11	7.43548	Heart_Left_Ventricle	2.40572e-20	1.70972e-17	9.2426	Artery_Aorta	1.04619e-11	3.9763e-09	6.8	NA	NA	NA	1	1	1	0	3	0.1757	7.93261	0.498575	-9.55322	-0.85791	-7.48148	NA	NA	0.86053	2.1459e-15	0.618079	1.2573e-21	0.390942	7.34894e-14	NA	NA	0.934418	2.53332e-12	0.953587	1.19884e-18	0.883409	3.17583e-11	NA	NA
SMAD3	1.0419e-13	8.21967e-11	7.43548	Heart_Left_Ventricle	2.40572e-20	1.70972e-17	9.2426	Artery_Coronary	1.04619e-11	4.32951e-09	6.8	NA	NA	NA	1	1	1	0	3	0.1757	7.93261	0.498575	-9.55322	-0.85791	-7.48148	NA	NA	0.86053	2.1459e-15	0.618079	1.2573e-21	0.390942	7.34894e-14	NA	NA	0.934418	2.53332e-12	0.953587	1.19884e-18	0.876802	3.64565e-11	NA	NA
SMAD3	1.0419e-13	8.21967e-11	7.43548	Heart_Left_Ventricle	2.40572e-20	1.70972e-17	9.2426	Artery_Tibial	1.77582e-18	1.21644e-15	8.77069	NA	NA	NA	1	1	1	0	3	0.1757	7.93261	0.498575	-9.55322	0.471963	-9.07832	NA	NA	0.86053	2.1459e-15	0.618079	1.2573e-21	0.636953	1.10267e-19	NA	NA	0.934418	2.53332e-12	0.953587	1.19884e-18	0.948878	7.94485e-17	NA	NA
SMAD3	1.0419e-13	8.21967e-11	7.43548	Heart_Left_Ventricle	2.40572e-20	1.70972e-17	9.2426	Brain_Caudate_basal_ganglia	1.04619e-11	4.83632e-09	6.8	NA	NA	NA	1	1	1	0	3	0.1757	7.93261	0.498575	-9.55322	-0.85791	-7.48148	NA	NA	0.86053	2.1459e-15	0.618079	1.2573e-21	0.390942	7.34894e-14	NA	NA	0.934418	2.53332e-12	0.953587	1.19884e-18	0.88115	3.48395e-11	NA	NA
SMAD3	1.0419e-13	8.21967e-11	7.43548	Heart_Left_Ventricle	2.40572e-20	1.70972e-17	9.2426	Brain_Cerebellum	2.40824e-05	0.00194189	4.22323	NA	NA	NA	1	1	1	0	3	0.1757	7.93261	0.498575	-9.55322	-0.0121895	-4.46167	NA	NA	0.86053	2.1459e-15	0.618079	1.2573e-21	0.990274	8.13248e-06	NA	NA	0.934418	2.53332e-12	0.953587	1.19884e-18	0.998701	0.000621468	NA	NA
SMAD3	1.0419e-13	8.21967e-11	7.43548	Heart_Left_Ventricle	2.40572e-20	1.70972e-17	9.2426	Brain_Cortex	1.04619e-11	4.4115e-09	6.8	NA	NA	NA	1	1	1	0	3	0.1757	7.93261	0.498575	-9.55322	-0.85791	-7.48148	NA	NA	0.86053	2.1459e-15	0.618079	1.2573e-21	0.390942	7.34894e-14	NA	NA	0.934418	2.53332e-12	0.953587	1.19884e-18	0.886893	3.62158e-11	NA	NA
SMAD3	1.0419e-13	8.21967e-11	7.43548	Heart_Left_Ventricle	2.40572e-20	1.70972e-17	9.2426	Brain_Frontal_Cortex_BA9	2.68474e-05	0.00230841	4.19868	NA	NA	NA	1	1	1	0	3	0.1757	7.93261	0.498575	-9.55322	-0.00666836	-4.43379	NA	NA	0.86053	2.1459e-15	0.618079	1.2573e-21	0.994679	9.25888e-06	NA	NA	0.934418	2.53332e-12	0.953587	1.19884e-18	0.999418	0.00075033	NA	NA
SMAD3	1.0419e-13	8.21967e-11	7.43548	Heart_Left_Ventricle	2.40572e-20	1.70972e-17	9.2426	Brain_Hippocampus	1.04619e-11	6.49103e-09	6.8	NA	NA	NA	1	1	1	0	3	0.1757	7.93261	0.498575	-9.55322	-0.85791	-7.48148	NA	NA	0.86053	2.1459e-15	0.618079	1.2573e-21	0.390942	7.34894e-14	NA	NA	0.934418	2.53332e-12	0.953587	1.19884e-18	0.88676	4.58307e-11	NA	NA
SMAD3	1.0419e-13	8.21967e-11	7.43548	Heart_Left_Ventricle	2.40572e-20	1.70972e-17	9.2426	Brain_Hypothalamus	1.04619e-11	5.74235e-09	6.8	NA	NA	NA	1	1	1	0	3	0.1757	7.93261	0.498575	-9.55322	-0.85791	-7.48148	NA	NA	0.86053	2.1459e-15	0.618079	1.2573e-21	0.390942	7.34894e-14	NA	NA	0.934418	2.53332e-12	0.953587	1.19884e-18	0.89123	4.3491e-11	NA	NA
SMAD3	1.0419e-13	8.21967e-11	7.43548	Heart_Left_Ventricle	2.40572e-20	1.70972e-17	9.2426	Brain_Nucleus_accumbens_basal_ganglia	3.27493e-06	0.000391926	4.65278	NA	NA	NA	1	1	1	0	3	0.1757	7.93261	0.498575	-9.55322	0.993799	-4.60595	NA	NA	0.86053	2.1459e-15	0.618079	1.2573e-21	0.320321	4.10596e-06	NA	NA	0.934418	2.53332e-12	0.953587	1.19884e-18	0.8684	0.000378738	NA	NA
SMAD3	1.0419e-13	8.21967e-11	7.43548	Heart_Left_Ventricle	2.40572e-20	1.70972e-17	9.2426	Brain_Putamen_basal_ganglia	1.04619e-11	5.93257e-09	6.8	NA	NA	NA	1	1	1	0	3	0.1757	7.93261	0.498575	-9.55322	-0.85791	-7.48148	NA	NA	0.86053	2.1459e-15	0.618079	1.2573e-21	0.390942	7.34894e-14	NA	NA	0.934418	2.53332e-12	0.953587	1.19884e-18	0.893695	4.80707e-11	NA	NA
SMAD3	1.0419e-13	8.21967e-11	7.43548	Heart_Left_Ventricle	2.40572e-20	1.70972e-17	9.2426	Breast_Mammary_Tissue	2.27126e-07	3.73497e-05	-5.17564	NA	NA	NA	1	1	1	0	3	0.1757	7.93261	0.498575	-9.55322	-1.20445	5.06539	NA	NA	0.86053	2.1459e-15	0.618079	1.2573e-21	0.228414	4.07563e-07	NA	NA	0.934418	2.53332e-12	0.953587	1.19884e-18	0.806177	4.6947e-05	NA	NA
SMAD3	1.0419e-13	8.21967e-11	7.43548	Heart_Left_Ventricle	2.40572e-20	1.70972e-17	9.2426	Cells_Cultured_fibroblasts	8.35298e-05	0.00479674	-3.93404	NA	NA	NA	1	1	1	0	3	0.1757	7.93261	0.498575	-9.55322	-0.0257559	4.14297	NA	NA	0.86053	2.1459e-15	0.618079	1.2573e-21	0.979452	3.42831e-05	NA	NA	0.934418	2.53332e-12	0.953587	1.19884e-18	0.997733	0.00197345	NA	NA
SMAD3	1.0419e-13	8.21967e-11	7.43548	Heart_Left_Ventricle	2.40572e-20	1.70972e-17	9.2426	Colon_Sigmoid	2.27126e-07	3.8229e-05	-5.17564	NA	NA	NA	1	1	1	0	3	0.1757	7.93261	0.498575	-9.55322	-1.20445	5.06539	NA	NA	0.86053	2.1459e-15	0.618079	1.2573e-21	0.228414	4.07563e-07	NA	NA	0.934418	2.53332e-12	0.953587	1.19884e-18	0.811903	4.5198e-05	NA	NA
SMAD3	1.0419e-13	8.21967e-11	7.43548	Heart_Left_Ventricle	2.40572e-20	1.70972e-17	9.2426	Colon_Transverse	2.27126e-07	3.89409e-05	-5.17564	NA	NA	NA	1	1	1	0	3	0.1757	7.93261	0.498575	-9.55322	-1.20445	5.06539	NA	NA	0.86053	2.1459e-15	0.618079	1.2573e-21	0.228414	4.07563e-07	NA	NA	0.934418	2.53332e-12	0.953587	1.19884e-18	0.8157	5.09015e-05	NA	NA
SMAD3	1.0419e-13	8.21967e-11	7.43548	Heart_Left_Ventricle	2.40572e-20	1.70972e-17	9.2426	Esophagus_Gastroesophageal_Junction	2.27126e-07	3.98197e-05	-5.17564	NA	NA	NA	1	1	1	0	3	0.1757	7.93261	0.498575	-9.55322	-1.20445	5.06539	NA	NA	0.86053	2.1459e-15	0.618079	1.2573e-21	0.228414	4.07563e-07	NA	NA	0.934418	2.53332e-12	0.953587	1.19884e-18	0.811126	4.45028e-05	NA	NA
SMAD3	1.0419e-13	8.21967e-11	7.43548	Heart_Left_Ventricle	2.40572e-20	1.70972e-17	9.2426	Esophagus_Mucosa	2.79727e-31	7.22349e-28	11.6331	NA	NA	NA	1	1	1	0	3	0.1757	7.93261	0.498575	-9.55322	0.191664	-12.2212	NA	NA	0.86053	2.1459e-15	0.618079	1.2573e-21	0.848005	2.39429e-34	NA	NA	0.934418	2.53332e-12	0.953587	1.19884e-18	0.978441	4.67254e-31	NA	NA
SMAD3	1.0419e-13	8.21967e-11	7.43548	Heart_Left_Ventricle	2.40572e-20	1.70972e-17	9.2426	Esophagus_Muscularis	3.27493e-06	0.000360229	4.65278	NA	NA	NA	1	1	1	0	3	0.1757	7.93261	0.498575	-9.55322	0.993799	-4.60595	NA	NA	0.86053	2.1459e-15	0.618079	1.2573e-21	0.320321	4.10596e-06	NA	NA	0.934418	2.53332e-12	0.953587	1.19884e-18	0.86149	0.000331876	NA	NA
SMAD3	1.0419e-13	8.21967e-11	7.43548	Heart_Left_Ventricle	2.40572e-20	1.70972e-17	9.2426	Heart_Atrial_Appendage	6.94073e-05	0.00492939	3.97831	NA	NA	NA	1	1	1	0	3	0.1757	7.93261	0.498575	-9.55322	0.0203292	-4.19162	NA	NA	0.86053	2.1459e-15	0.618079	1.2573e-21	0.983781	2.76966e-05	NA	NA	0.934418	2.53332e-12	0.953587	1.19884e-18	0.998647	0.00187617	NA	NA
SMAD3	1.0419e-13	8.21967e-11	7.43548	Heart_Left_Ventricle	2.40572e-20	1.70972e-17	9.2426	Heart_Left_Ventricle	1.04619e-11	4.66269e-09	6.8	NA	NA	NA	1	1	1	0	3	0.1757	7.93261	0.498575	-9.55322	-0.85791	-7.48148	NA	NA	0.86053	2.1459e-15	0.618079	1.2573e-21	0.390942	7.34894e-14	NA	NA	0.934418	2.53332e-12	0.953587	1.19884e-18	0.886692	3.13201e-11	NA	NA
SMAD3	1.0419e-13	8.21967e-11	7.43548	Heart_Left_Ventricle	2.40572e-20	1.70972e-17	9.2426	Liver	1.04619e-11	4.94041e-09	-6.8	NA	NA	NA	1	1	1	0	3	0.1757	7.93261	0.498575	-9.55322	0.85791	7.48148	NA	NA	0.86053	2.1459e-15	0.618079	1.2573e-21	0.390942	7.34894e-14	NA	NA	0.934418	2.53332e-12	0.953587	1.19884e-18	0.893472	3.53723e-11	NA	NA
SMAD3	1.0419e-13	8.21967e-11	7.43548	Heart_Left_Ventricle	2.40572e-20	1.70972e-17	9.2426	Lung	2.27126e-07	4.03242e-05	-5.17564	NA	NA	NA	1	1	1	0	3	0.1757	7.93261	0.498575	-9.55322	-1.20445	5.06539	NA	NA	0.86053	2.1459e-15	0.618079	1.2573e-21	0.228414	4.07563e-07	NA	NA	0.934418	2.53332e-12	0.953587	1.19884e-18	0.804923	4.83888e-05	NA	NA
SMAD3	1.0419e-13	8.21967e-11	7.43548	Heart_Left_Ventricle	2.40572e-20	1.70972e-17	9.2426	Minor_Salivary_Gland	1.62803e-06	0.000199822	4.79484	NA	NA	NA	1	1	1	0	3	0.1757	7.93261	0.498575	-9.55322	0.692343	-4.83856	NA	NA	0.86053	2.1459e-15	0.618079	1.2573e-21	0.488722	1.30785e-06	NA	NA	0.934418	2.53332e-12	0.953587	1.19884e-18	0.920846	0.000133228	NA	NA
SMAD3	1.0419e-13	8.21967e-11	7.43548	Heart_Left_Ventricle	2.40572e-20	1.70972e-17	9.2426	Muscle_Skeletal	5.38957e-12	2.15466e-09	6.89492	NA	NA	NA	1	1	1	0	3	0.1757	7.93261	0.498575	-9.55322	0.270615	-7.18067	NA	NA	0.86053	2.1459e-15	0.618079	1.2573e-21	0.786687	6.93682e-13	NA	NA	0.934418	2.53332e-12	0.953587	1.19884e-18	0.96687	2.74807e-10	NA	NA
SMAD3	1.0419e-13	8.21967e-11	7.43548	Heart_Left_Ventricle	2.40572e-20	1.70972e-17	9.2426	Nerve_Tibial	2.1089e-20	1.54156e-17	9.25668	NA	NA	NA	1	1	1	0	3	0.1757	7.93261	0.498575	-9.55322	-1.09007	-10.3325	NA	NA	0.86053	2.1459e-15	0.618079	1.2573e-21	0.275683	5.02432e-25	NA	NA	0.934418	2.53332e-12	0.953587	1.19884e-18	0.828301	5.21424e-22	NA	NA
SMAD3	1.0419e-13	8.21967e-11	7.43548	Heart_Left_Ventricle	2.40572e-20	1.70972e-17	9.2426	Ovary	2.1089e-20	2.31292e-17	9.25668	NA	NA	NA	1	1	1	0	3	0.1757	7.93261	0.498575	-9.55322	-1.09007	-10.3325	NA	NA	0.86053	2.1459e-15	0.618079	1.2573e-21	0.275683	5.02432e-25	NA	NA	0.934418	2.53332e-12	0.953587	1.19884e-18	0.834972	5.50995e-22	NA	NA
SMAD3	1.0419e-13	8.21967e-11	7.43548	Heart_Left_Ventricle	2.40572e-20	1.70972e-17	9.2426	Pancreas	2.27126e-07	4.71485e-05	-5.17564	NA	NA	NA	1	1	1	0	3	0.1757	7.93261	0.498575	-9.55322	-1.20445	5.06539	NA	NA	0.86053	2.1459e-15	0.618079	1.2573e-21	0.228414	4.07563e-07	NA	NA	0.934418	2.53332e-12	0.953587	1.19884e-18	0.806473	5.09272e-05	NA	NA
SMAD3	1.0419e-13	8.21967e-11	7.43548	Heart_Left_Ventricle	2.40572e-20	1.70972e-17	9.2426	Pituitary	3.27493e-06	0.000408306	4.65278	NA	NA	NA	1	1	1	0	3	0.1757	7.93261	0.498575	-9.55322	0.993799	-4.60595	NA	NA	0.86053	2.1459e-15	0.618079	1.2573e-21	0.320321	4.10596e-06	NA	NA	0.934418	2.53332e-12	0.953587	1.19884e-18	0.864528	0.000357935	NA	NA
SMAD3	1.0419e-13	8.21967e-11	7.43548	Heart_Left_Ventricle	2.40572e-20	1.70972e-17	9.2426	Prostate	3.27493e-06	0.000367615	4.65278	NA	NA	NA	1	1	1	0	3	0.1757	7.93261	0.498575	-9.55322	0.993799	-4.60595	NA	NA	0.86053	2.1459e-15	0.618079	1.2573e-21	0.320321	4.10596e-06	NA	NA	0.934418	2.53332e-12	0.953587	1.19884e-18	0.864732	0.000347107	NA	NA
SMAD3	1.0419e-13	8.21967e-11	7.43548	Heart_Left_Ventricle	2.40572e-20	1.70972e-17	9.2426	Skin_Not_Sun_Exposed_Suprapubic	2.1089e-20	1.94804e-17	9.25668	NA	NA	NA	1	1	1	0	3	0.1757	7.93261	0.498575	-9.55322	-1.09007	-10.3325	NA	NA	0.86053	2.1459e-15	0.618079	1.2573e-21	0.275683	5.02432e-25	NA	NA	0.934418	2.53332e-12	0.953587	1.19884e-18	0.844152	5.41881e-22	NA	NA
SMAD3	1.0419e-13	8.21967e-11	7.43548	Heart_Left_Ventricle	2.40572e-20	1.70972e-17	9.2426	Skin_Sun_Exposed_Lower_leg	2.27126e-07	3.86072e-05	-5.17564	NA	NA	NA	1	1	1	0	3	0.1757	7.93261	0.498575	-9.55322	-1.20445	5.06539	NA	NA	0.86053	2.1459e-15	0.618079	1.2573e-21	0.228414	4.07563e-07	NA	NA	0.934418	2.53332e-12	0.953587	1.19884e-18	0.814636	4.55337e-05	NA	NA
SMAD3	1.0419e-13	8.21967e-11	7.43548	Heart_Left_Ventricle	2.40572e-20	1.70972e-17	9.2426	Small_Intestine_Terminal_Ileum	2.27126e-07	3.95935e-05	-5.17564	NA	NA	NA	1	1	1	0	3	0.1757	7.93261	0.498575	-9.55322	-1.20445	5.06539	NA	NA	0.86053	2.1459e-15	0.618079	1.2573e-21	0.228414	4.07563e-07	NA	NA	0.934418	2.53332e-12	0.953587	1.19884e-18	0.826863	4.72341e-05	NA	NA
SMAD3	1.0419e-13	8.21967e-11	7.43548	Heart_Left_Ventricle	2.40572e-20	1.70972e-17	9.2426	Spleen	2.27126e-07	4.31605e-05	-5.17564	NA	NA	NA	1	1	1	0	3	0.1757	7.93261	0.498575	-9.55322	-1.20445	5.06539	NA	NA	0.86053	2.1459e-15	0.618079	1.2573e-21	0.228414	4.07563e-07	NA	NA	0.934418	2.53332e-12	0.953587	1.19884e-18	0.818118	4.4544e-05	NA	NA
SMAD3	1.0419e-13	8.21967e-11	7.43548	Heart_Left_Ventricle	2.40572e-20	1.70972e-17	9.2426	Stomach	2.27126e-07	4.44871e-05	-5.17564	NA	NA	NA	1	1	1	0	3	0.1757	7.93261	0.498575	-9.55322	-1.20445	5.06539	NA	NA	0.86053	2.1459e-15	0.618079	1.2573e-21	0.228414	4.07563e-07	NA	NA	0.934418	2.53332e-12	0.953587	1.19884e-18	0.812674	4.94666e-05	NA	NA
SMAD3	1.0419e-13	8.21967e-11	7.43548	Heart_Left_Ventricle	2.40572e-20	1.70972e-17	9.2426	Thyroid	2.27126e-07	4.15627e-05	-5.17564	NA	NA	NA	1	1	1	0	3	0.1757	7.93261	0.498575	-9.55322	-1.20445	5.06539	NA	NA	0.86053	2.1459e-15	0.618079	1.2573e-21	0.228414	4.07563e-07	NA	NA	0.934418	2.53332e-12	0.953587	1.19884e-18	0.802838	4.67377e-05	NA	NA
SMAD3	1.0419e-13	8.21967e-11	7.43548	Heart_Left_Ventricle	2.40572e-20	1.70972e-17	9.2426	Uterus	3.27493e-06	0.000387791	4.65278	NA	NA	NA	1	1	1	0	3	0.1757	7.93261	0.498575	-9.55322	0.993799	-4.60595	NA	NA	0.86053	2.1459e-15	0.618079	1.2573e-21	0.320321	4.10596e-06	NA	NA	0.934418	2.53332e-12	0.953587	1.19884e-18	0.856598	0.000349926	NA	NA
SMAD3	1.0419e-13	8.21967e-11	7.43548	Heart_Left_Ventricle	2.40572e-20	1.70972e-17	9.2426	Vagina	3.56837e-23	4.72557e-20	-9.9154	NA	NA	NA	1	1	1	0	3	0.1757	7.93261	0.498575	-9.55322	-0.206428	10.4033	NA	NA	0.86053	2.1459e-15	0.618079	1.2573e-21	0.836457	2.39429e-25	NA	NA	0.934418	2.53332e-12	0.953587	1.19884e-18	0.979629	4.01565e-22	NA	NA
SMAD3	1.0419e-13	8.21967e-11	7.43548	Heart_Left_Ventricle	2.40572e-20	1.70972e-17	9.2426	Whole_Blood	2.27126e-07	3.66151e-05	-5.17564	NA	NA	NA	1	1	1	0	3	0.1757	7.93261	0.498575	-9.55322	-1.20445	5.06539	NA	NA	0.86053	2.1459e-15	0.618079	1.2573e-21	0.228414	4.07563e-07	NA	NA	0.934418	2.53332e-12	0.953587	1.19884e-18	0.810238	4.3846e-05	NA	NA
SMAD3	1.0419e-13	8.21967e-11	7.43548	Heart_Left_Ventricle	2.40572e-20	1.70972e-17	9.2426	smultixcan	1.29037e-33	2.57571e-30	4.6409	NA	NA	NA	1	1	1	0	3	0.1757	7.93261	0.498575	-9.55322	-0.183615	-4.96367	NA	NA	0.86053	2.1459e-15	0.618079	1.2573e-21	0.825553	7.5393e-38	NA	NA	0.934418	2.53332e-12	0.953587	1.19884e-18	0.97341	1.53817e-34	NA	NA
SMAD3	1.0419e-13	8.21967e-11	7.43548	Minor_Salivary_Gland	0.000163811	0.00932698	3.76914	Adipose_Subcutaneous	8.35298e-05	0.00511411	-3.93404	NA	NA	NA	1	1	1	0	3	0.1757	7.93261	0.0525874	-3.96622	-0.00523505	4.14297	NA	NA	0.86053	2.1459e-15	0.958061	7.30217e-05	0.995823	3.42831e-05	NA	NA	0.934418	2.53332e-12	0.999153	0.00490753	0.999171	0.00207274	NA	NA
SMAD3	1.0419e-13	8.21967e-11	7.43548	Minor_Salivary_Gland	0.000163811	0.00932698	3.76914	Adipose_Visceral_Omentum	2.27126e-07	4.20136e-05	-5.17564	NA	NA	NA	1	1	1	0	3	0.1757	7.93261	0.0525874	-3.96622	-1.20445	5.06539	NA	NA	0.86053	2.1459e-15	0.958061	7.30217e-05	0.228414	4.07563e-07	NA	NA	0.934418	2.53332e-12	0.999153	0.00490753	0.805222	4.6962e-05	NA	NA
SMAD3	1.0419e-13	8.21967e-11	7.43548	Minor_Salivary_Gland	0.000163811	0.00932698	3.76914	Adrenal_Gland	8.35298e-05	0.00507821	3.93404	NA	NA	NA	1	1	1	0	3	0.1757	7.93261	0.0525874	-3.96622	0.0257559	-4.14297	NA	NA	0.86053	2.1459e-15	0.958061	7.30217e-05	0.979452	3.42831e-05	NA	NA	0.934418	2.53332e-12	0.999153	0.00490753	0.998392	0.00205462	NA	NA
SMAD3	1.0419e-13	8.21967e-11	7.43548	Minor_Salivary_Gland	0.000163811	0.00932698	3.76914	Artery_Aorta	1.04619e-11	3.9763e-09	6.8	NA	NA	NA	1	1	1	0	3	0.1757	7.93261	0.0525874	-3.96622	-0.85791	-7.48148	NA	NA	0.86053	2.1459e-15	0.958061	7.30217e-05	0.390942	7.34894e-14	NA	NA	0.934418	2.53332e-12	0.999153	0.00490753	0.883409	3.17583e-11	NA	NA
SMAD3	1.0419e-13	8.21967e-11	7.43548	Minor_Salivary_Gland	0.000163811	0.00932698	3.76914	Artery_Coronary	1.04619e-11	4.32951e-09	6.8	NA	NA	NA	1	1	1	0	3	0.1757	7.93261	0.0525874	-3.96622	-0.85791	-7.48148	NA	NA	0.86053	2.1459e-15	0.958061	7.30217e-05	0.390942	7.34894e-14	NA	NA	0.934418	2.53332e-12	0.999153	0.00490753	0.876802	3.64565e-11	NA	NA
SMAD3	1.0419e-13	8.21967e-11	7.43548	Minor_Salivary_Gland	0.000163811	0.00932698	3.76914	Artery_Tibial	1.77582e-18	1.21644e-15	8.77069	NA	NA	NA	1	1	1	0	3	0.1757	7.93261	0.0525874	-3.96622	0.471963	-9.07832	NA	NA	0.86053	2.1459e-15	0.958061	7.30217e-05	0.636953	1.10267e-19	NA	NA	0.934418	2.53332e-12	0.999153	0.00490753	0.948878	7.94485e-17	NA	NA
SMAD3	1.0419e-13	8.21967e-11	7.43548	Minor_Salivary_Gland	0.000163811	0.00932698	3.76914	Brain_Caudate_basal_ganglia	1.04619e-11	4.83632e-09	6.8	NA	NA	NA	1	1	1	0	3	0.1757	7.93261	0.0525874	-3.96622	-0.85791	-7.48148	NA	NA	0.86053	2.1459e-15	0.958061	7.30217e-05	0.390942	7.34894e-14	NA	NA	0.934418	2.53332e-12	0.999153	0.00490753	0.88115	3.48395e-11	NA	NA
SMAD3	1.0419e-13	8.21967e-11	7.43548	Minor_Salivary_Gland	0.000163811	0.00932698	3.76914	Brain_Cerebellum	2.40824e-05	0.00194189	4.22323	NA	NA	NA	1	1	1	0	3	0.1757	7.93261	0.0525874	-3.96622	-0.0121895	-4.46167	NA	NA	0.86053	2.1459e-15	0.958061	7.30217e-05	0.990274	8.13248e-06	NA	NA	0.934418	2.53332e-12	0.999153	0.00490753	0.998701	0.000621468	NA	NA
SMAD3	1.0419e-13	8.21967e-11	7.43548	Minor_Salivary_Gland	0.000163811	0.00932698	3.76914	Brain_Cortex	1.04619e-11	4.4115e-09	6.8	NA	NA	NA	1	1	1	0	3	0.1757	7.93261	0.0525874	-3.96622	-0.85791	-7.48148	NA	NA	0.86053	2.1459e-15	0.958061	7.30217e-05	0.390942	7.34894e-14	NA	NA	0.934418	2.53332e-12	0.999153	0.00490753	0.886893	3.62158e-11	NA	NA
SMAD3	1.0419e-13	8.21967e-11	7.43548	Minor_Salivary_Gland	0.000163811	0.00932698	3.76914	Brain_Frontal_Cortex_BA9	2.68474e-05	0.00230841	4.19868	NA	NA	NA	1	1	1	0	3	0.1757	7.93261	0.0525874	-3.96622	-0.00666836	-4.43379	NA	NA	0.86053	2.1459e-15	0.958061	7.30217e-05	0.994679	9.25888e-06	NA	NA	0.934418	2.53332e-12	0.999153	0.00490753	0.999418	0.00075033	NA	NA
SMAD3	1.0419e-13	8.21967e-11	7.43548	Minor_Salivary_Gland	0.000163811	0.00932698	3.76914	Brain_Hippocampus	1.04619e-11	6.49103e-09	6.8	NA	NA	NA	1	1	1	0	3	0.1757	7.93261	0.0525874	-3.96622	-0.85791	-7.48148	NA	NA	0.86053	2.1459e-15	0.958061	7.30217e-05	0.390942	7.34894e-14	NA	NA	0.934418	2.53332e-12	0.999153	0.00490753	0.88676	4.58307e-11	NA	NA
SMAD3	1.0419e-13	8.21967e-11	7.43548	Minor_Salivary_Gland	0.000163811	0.00932698	3.76914	Brain_Hypothalamus	1.04619e-11	5.74235e-09	6.8	NA	NA	NA	1	1	1	0	3	0.1757	7.93261	0.0525874	-3.96622	-0.85791	-7.48148	NA	NA	0.86053	2.1459e-15	0.958061	7.30217e-05	0.390942	7.34894e-14	NA	NA	0.934418	2.53332e-12	0.999153	0.00490753	0.89123	4.3491e-11	NA	NA
SMAD3	1.0419e-13	8.21967e-11	7.43548	Minor_Salivary_Gland	0.000163811	0.00932698	3.76914	Brain_Nucleus_accumbens_basal_ganglia	3.27493e-06	0.000391926	4.65278	NA	NA	NA	1	1	1	0	3	0.1757	7.93261	0.0525874	-3.96622	0.993799	-4.60595	NA	NA	0.86053	2.1459e-15	0.958061	7.30217e-05	0.320321	4.10596e-06	NA	NA	0.934418	2.53332e-12	0.999153	0.00490753	0.8684	0.000378738	NA	NA
SMAD3	1.0419e-13	8.21967e-11	7.43548	Minor_Salivary_Gland	0.000163811	0.00932698	3.76914	Brain_Putamen_basal_ganglia	1.04619e-11	5.93257e-09	6.8	NA	NA	NA	1	1	1	0	3	0.1757	7.93261	0.0525874	-3.96622	-0.85791	-7.48148	NA	NA	0.86053	2.1459e-15	0.958061	7.30217e-05	0.390942	7.34894e-14	NA	NA	0.934418	2.53332e-12	0.999153	0.00490753	0.893695	4.80707e-11	NA	NA
SMAD3	1.0419e-13	8.21967e-11	7.43548	Minor_Salivary_Gland	0.000163811	0.00932698	3.76914	Breast_Mammary_Tissue	2.27126e-07	3.73497e-05	-5.17564	NA	NA	NA	1	1	1	0	3	0.1757	7.93261	0.0525874	-3.96622	-1.20445	5.06539	NA	NA	0.86053	2.1459e-15	0.958061	7.30217e-05	0.228414	4.07563e-07	NA	NA	0.934418	2.53332e-12	0.999153	0.00490753	0.806177	4.6947e-05	NA	NA
SMAD3	1.0419e-13	8.21967e-11	7.43548	Minor_Salivary_Gland	0.000163811	0.00932698	3.76914	Cells_Cultured_fibroblasts	8.35298e-05	0.00479674	-3.93404	NA	NA	NA	1	1	1	0	3	0.1757	7.93261	0.0525874	-3.96622	-0.0257559	4.14297	NA	NA	0.86053	2.1459e-15	0.958061	7.30217e-05	0.979452	3.42831e-05	NA	NA	0.934418	2.53332e-12	0.999153	0.00490753	0.997733	0.00197345	NA	NA
SMAD3	1.0419e-13	8.21967e-11	7.43548	Minor_Salivary_Gland	0.000163811	0.00932698	3.76914	Colon_Sigmoid	2.27126e-07	3.8229e-05	-5.17564	NA	NA	NA	1	1	1	0	3	0.1757	7.93261	0.0525874	-3.96622	-1.20445	5.06539	NA	NA	0.86053	2.1459e-15	0.958061	7.30217e-05	0.228414	4.07563e-07	NA	NA	0.934418	2.53332e-12	0.999153	0.00490753	0.811903	4.5198e-05	NA	NA
SMAD3	1.0419e-13	8.21967e-11	7.43548	Minor_Salivary_Gland	0.000163811	0.00932698	3.76914	Colon_Transverse	2.27126e-07	3.89409e-05	-5.17564	NA	NA	NA	1	1	1	0	3	0.1757	7.93261	0.0525874	-3.96622	-1.20445	5.06539	NA	NA	0.86053	2.1459e-15	0.958061	7.30217e-05	0.228414	4.07563e-07	NA	NA	0.934418	2.53332e-12	0.999153	0.00490753	0.8157	5.09015e-05	NA	NA
SMAD3	1.0419e-13	8.21967e-11	7.43548	Minor_Salivary_Gland	0.000163811	0.00932698	3.76914	Esophagus_Gastroesophageal_Junction	2.27126e-07	3.98197e-05	-5.17564	NA	NA	NA	1	1	1	0	3	0.1757	7.93261	0.0525874	-3.96622	-1.20445	5.06539	NA	NA	0.86053	2.1459e-15	0.958061	7.30217e-05	0.228414	4.07563e-07	NA	NA	0.934418	2.53332e-12	0.999153	0.00490753	0.811126	4.45028e-05	NA	NA
SMAD3	1.0419e-13	8.21967e-11	7.43548	Minor_Salivary_Gland	0.000163811	0.00932698	3.76914	Esophagus_Mucosa	2.79727e-31	7.22349e-28	11.6331	NA	NA	NA	1	1	1	0	3	0.1757	7.93261	0.0525874	-3.96622	0.191664	-12.2212	NA	NA	0.86053	2.1459e-15	0.958061	7.30217e-05	0.848005	2.39429e-34	NA	NA	0.934418	2.53332e-12	0.999153	0.00490753	0.978441	4.67254e-31	NA	NA
SMAD3	1.0419e-13	8.21967e-11	7.43548	Minor_Salivary_Gland	0.000163811	0.00932698	3.76914	Esophagus_Muscularis	3.27493e-06	0.000360229	4.65278	NA	NA	NA	1	1	1	0	3	0.1757	7.93261	0.0525874	-3.96622	0.993799	-4.60595	NA	NA	0.86053	2.1459e-15	0.958061	7.30217e-05	0.320321	4.10596e-06	NA	NA	0.934418	2.53332e-12	0.999153	0.00490753	0.86149	0.000331876	NA	NA
SMAD3	1.0419e-13	8.21967e-11	7.43548	Minor_Salivary_Gland	0.000163811	0.00932698	3.76914	Heart_Atrial_Appendage	6.94073e-05	0.00492939	3.97831	NA	NA	NA	1	1	1	0	3	0.1757	7.93261	0.0525874	-3.96622	0.0203292	-4.19162	NA	NA	0.86053	2.1459e-15	0.958061	7.30217e-05	0.983781	2.76966e-05	NA	NA	0.934418	2.53332e-12	0.999153	0.00490753	0.998647	0.00187617	NA	NA
SMAD3	1.0419e-13	8.21967e-11	7.43548	Minor_Salivary_Gland	0.000163811	0.00932698	3.76914	Heart_Left_Ventricle	1.04619e-11	4.66269e-09	6.8	NA	NA	NA	1	1	1	0	3	0.1757	7.93261	0.0525874	-3.96622	-0.85791	-7.48148	NA	NA	0.86053	2.1459e-15	0.958061	7.30217e-05	0.390942	7.34894e-14	NA	NA	0.934418	2.53332e-12	0.999153	0.00490753	0.886692	3.13201e-11	NA	NA
SMAD3	1.0419e-13	8.21967e-11	7.43548	Minor_Salivary_Gland	0.000163811	0.00932698	3.76914	Liver	1.04619e-11	4.94041e-09	-6.8	NA	NA	NA	1	1	1	0	3	0.1757	7.93261	0.0525874	-3.96622	0.85791	7.48148	NA	NA	0.86053	2.1459e-15	0.958061	7.30217e-05	0.390942	7.34894e-14	NA	NA	0.934418	2.53332e-12	0.999153	0.00490753	0.893472	3.53723e-11	NA	NA
SMAD3	1.0419e-13	8.21967e-11	7.43548	Minor_Salivary_Gland	0.000163811	0.00932698	3.76914	Lung	2.27126e-07	4.03242e-05	-5.17564	NA	NA	NA	1	1	1	0	3	0.1757	7.93261	0.0525874	-3.96622	-1.20445	5.06539	NA	NA	0.86053	2.1459e-15	0.958061	7.30217e-05	0.228414	4.07563e-07	NA	NA	0.934418	2.53332e-12	0.999153	0.00490753	0.804923	4.83888e-05	NA	NA
SMAD3	1.0419e-13	8.21967e-11	7.43548	Minor_Salivary_Gland	0.000163811	0.00932698	3.76914	Minor_Salivary_Gland	1.62803e-06	0.000199822	4.79484	NA	NA	NA	1	1	1	0	3	0.1757	7.93261	0.0525874	-3.96622	0.692343	-4.83856	NA	NA	0.86053	2.1459e-15	0.958061	7.30217e-05	0.488722	1.30785e-06	NA	NA	0.934418	2.53332e-12	0.999153	0.00490753	0.920846	0.000133228	NA	NA
SMAD3	1.0419e-13	8.21967e-11	7.43548	Minor_Salivary_Gland	0.000163811	0.00932698	3.76914	Muscle_Skeletal	5.38957e-12	2.15466e-09	6.89492	NA	NA	NA	1	1	1	0	3	0.1757	7.93261	0.0525874	-3.96622	0.270615	-7.18067	NA	NA	0.86053	2.1459e-15	0.958061	7.30217e-05	0.786687	6.93682e-13	NA	NA	0.934418	2.53332e-12	0.999153	0.00490753	0.96687	2.74807e-10	NA	NA
SMAD3	1.0419e-13	8.21967e-11	7.43548	Minor_Salivary_Gland	0.000163811	0.00932698	3.76914	Nerve_Tibial	2.1089e-20	1.54156e-17	9.25668	NA	NA	NA	1	1	1	0	3	0.1757	7.93261	0.0525874	-3.96622	-1.09007	-10.3325	NA	NA	0.86053	2.1459e-15	0.958061	7.30217e-05	0.275683	5.02432e-25	NA	NA	0.934418	2.53332e-12	0.999153	0.00490753	0.828301	5.21424e-22	NA	NA
SMAD3	1.0419e-13	8.21967e-11	7.43548	Minor_Salivary_Gland	0.000163811	0.00932698	3.76914	Ovary	2.1089e-20	2.31292e-17	9.25668	NA	NA	NA	1	1	1	0	3	0.1757	7.93261	0.0525874	-3.96622	-1.09007	-10.3325	NA	NA	0.86053	2.1459e-15	0.958061	7.30217e-05	0.275683	5.02432e-25	NA	NA	0.934418	2.53332e-12	0.999153	0.00490753	0.834972	5.50995e-22	NA	NA
SMAD3	1.0419e-13	8.21967e-11	7.43548	Minor_Salivary_Gland	0.000163811	0.00932698	3.76914	Pancreas	2.27126e-07	4.71485e-05	-5.17564	NA	NA	NA	1	1	1	0	3	0.1757	7.93261	0.0525874	-3.96622	-1.20445	5.06539	NA	NA	0.86053	2.1459e-15	0.958061	7.30217e-05	0.228414	4.07563e-07	NA	NA	0.934418	2.53332e-12	0.999153	0.00490753	0.806473	5.09272e-05	NA	NA
SMAD3	1.0419e-13	8.21967e-11	7.43548	Minor_Salivary_Gland	0.000163811	0.00932698	3.76914	Pituitary	3.27493e-06	0.000408306	4.65278	NA	NA	NA	1	1	1	0	3	0.1757	7.93261	0.0525874	-3.96622	0.993799	-4.60595	NA	NA	0.86053	2.1459e-15	0.958061	7.30217e-05	0.320321	4.10596e-06	NA	NA	0.934418	2.53332e-12	0.999153	0.00490753	0.864528	0.000357935	NA	NA
SMAD3	1.0419e-13	8.21967e-11	7.43548	Minor_Salivary_Gland	0.000163811	0.00932698	3.76914	Prostate	3.27493e-06	0.000367615	4.65278	NA	NA	NA	1	1	1	0	3	0.1757	7.93261	0.0525874	-3.96622	0.993799	-4.60595	NA	NA	0.86053	2.1459e-15	0.958061	7.30217e-05	0.320321	4.10596e-06	NA	NA	0.934418	2.53332e-12	0.999153	0.00490753	0.864732	0.000347107	NA	NA
SMAD3	1.0419e-13	8.21967e-11	7.43548	Minor_Salivary_Gland	0.000163811	0.00932698	3.76914	Skin_Not_Sun_Exposed_Suprapubic	2.1089e-20	1.94804e-17	9.25668	NA	NA	NA	1	1	1	0	3	0.1757	7.93261	0.0525874	-3.96622	-1.09007	-10.3325	NA	NA	0.86053	2.1459e-15	0.958061	7.30217e-05	0.275683	5.02432e-25	NA	NA	0.934418	2.53332e-12	0.999153	0.00490753	0.844152	5.41881e-22	NA	NA
SMAD3	1.0419e-13	8.21967e-11	7.43548	Minor_Salivary_Gland	0.000163811	0.00932698	3.76914	Skin_Sun_Exposed_Lower_leg	2.27126e-07	3.86072e-05	-5.17564	NA	NA	NA	1	1	1	0	3	0.1757	7.93261	0.0525874	-3.96622	-1.20445	5.06539	NA	NA	0.86053	2.1459e-15	0.958061	7.30217e-05	0.228414	4.07563e-07	NA	NA	0.934418	2.53332e-12	0.999153	0.00490753	0.814636	4.55337e-05	NA	NA
SMAD3	1.0419e-13	8.21967e-11	7.43548	Minor_Salivary_Gland	0.000163811	0.00932698	3.76914	Small_Intestine_Terminal_Ileum	2.27126e-07	3.95935e-05	-5.17564	NA	NA	NA	1	1	1	0	3	0.1757	7.93261	0.0525874	-3.96622	-1.20445	5.06539	NA	NA	0.86053	2.1459e-15	0.958061	7.30217e-05	0.228414	4.07563e-07	NA	NA	0.934418	2.53332e-12	0.999153	0.00490753	0.826863	4.72341e-05	NA	NA
SMAD3	1.0419e-13	8.21967e-11	7.43548	Minor_Salivary_Gland	0.000163811	0.00932698	3.76914	Spleen	2.27126e-07	4.31605e-05	-5.17564	NA	NA	NA	1	1	1	0	3	0.1757	7.93261	0.0525874	-3.96622	-1.20445	5.06539	NA	NA	0.86053	2.1459e-15	0.958061	7.30217e-05	0.228414	4.07563e-07	NA	NA	0.934418	2.53332e-12	0.999153	0.00490753	0.818118	4.4544e-05	NA	NA
SMAD3	1.0419e-13	8.21967e-11	7.43548	Minor_Salivary_Gland	0.000163811	0.00932698	3.76914	Stomach	2.27126e-07	4.44871e-05	-5.17564	NA	NA	NA	1	1	1	0	3	0.1757	7.93261	0.0525874	-3.96622	-1.20445	5.06539	NA	NA	0.86053	2.1459e-15	0.958061	7.30217e-05	0.228414	4.07563e-07	NA	NA	0.934418	2.53332e-12	0.999153	0.00490753	0.812674	4.94666e-05	NA	NA
SMAD3	1.0419e-13	8.21967e-11	7.43548	Minor_Salivary_Gland	0.000163811	0.00932698	3.76914	Thyroid	2.27126e-07	4.15627e-05	-5.17564	NA	NA	NA	1	1	1	0	3	0.1757	7.93261	0.0525874	-3.96622	-1.20445	5.06539	NA	NA	0.86053	2.1459e-15	0.958061	7.30217e-05	0.228414	4.07563e-07	NA	NA	0.934418	2.53332e-12	0.999153	0.00490753	0.802838	4.67377e-05	NA	NA
SMAD3	1.0419e-13	8.21967e-11	7.43548	Minor_Salivary_Gland	0.000163811	0.00932698	3.76914	Uterus	3.27493e-06	0.000387791	4.65278	NA	NA	NA	1	1	1	0	3	0.1757	7.93261	0.0525874	-3.96622	0.993799	-4.60595	NA	NA	0.86053	2.1459e-15	0.958061	7.30217e-05	0.320321	4.10596e-06	NA	NA	0.934418	2.53332e-12	0.999153	0.00490753	0.856598	0.000349926	NA	NA
SMAD3	1.0419e-13	8.21967e-11	7.43548	Minor_Salivary_Gland	0.000163811	0.00932698	3.76914	Vagina	3.56837e-23	4.72557e-20	-9.9154	NA	NA	NA	1	1	1	0	3	0.1757	7.93261	0.0525874	-3.96622	-0.206428	10.4033	NA	NA	0.86053	2.1459e-15	0.958061	7.30217e-05	0.836457	2.39429e-25	NA	NA	0.934418	2.53332e-12	0.999153	0.00490753	0.979629	4.01565e-22	NA	NA
SMAD3	1.0419e-13	8.21967e-11	7.43548	Minor_Salivary_Gland	0.000163811	0.00932698	3.76914	Whole_Blood	2.27126e-07	3.66151e-05	-5.17564	NA	NA	NA	1	1	1	0	3	0.1757	7.93261	0.0525874	-3.96622	-1.20445	5.06539	NA	NA	0.86053	2.1459e-15	0.958061	7.30217e-05	0.228414	4.07563e-07	NA	NA	0.934418	2.53332e-12	0.999153	0.00490753	0.810238	4.3846e-05	NA	NA
SMAD3	1.0419e-13	8.21967e-11	7.43548	Minor_Salivary_Gland	0.000163811	0.00932698	3.76914	smultixcan	1.29037e-33	2.57571e-30	4.6409	NA	NA	NA	1	1	1	0	3	0.1757	7.93261	0.0525874	-3.96622	-0.183615	-4.96367	NA	NA	0.86053	2.1459e-15	0.958061	7.30217e-05	0.825553	7.5393e-38	NA	NA	0.934418	2.53332e-12	0.999153	0.00490753	0.97341	1.53817e-34	NA	NA
SMAD3	1.0419e-13	8.21967e-11	7.43548	Skin_Sun_Exposed_Lower_leg	1.53545e-06	0.000196627	4.80657	Adipose_Subcutaneous	8.35298e-05	0.00511411	-3.93404	NA	NA	NA	1	1	1	0	3	0.1757	7.93261	0.0724616	-4.86045	-0.00523505	4.14297	NA	NA	0.86053	2.1459e-15	0.942235	1.17117e-06	0.995823	3.42831e-05	NA	NA	0.934418	2.53332e-12	0.996921	0.0001449	0.999171	0.00207274	NA	NA
SMAD3	1.0419e-13	8.21967e-11	7.43548	Skin_Sun_Exposed_Lower_leg	1.53545e-06	0.000196627	4.80657	Adipose_Visceral_Omentum	2.27126e-07	4.20136e-05	-5.17564	NA	NA	NA	1	1	1	0	3	0.1757	7.93261	0.0724616	-4.86045	-1.20445	5.06539	NA	NA	0.86053	2.1459e-15	0.942235	1.17117e-06	0.228414	4.07563e-07	NA	NA	0.934418	2.53332e-12	0.996921	0.0001449	0.805222	4.6962e-05	NA	NA
SMAD3	1.0419e-13	8.21967e-11	7.43548	Skin_Sun_Exposed_Lower_leg	1.53545e-06	0.000196627	4.80657	Adrenal_Gland	8.35298e-05	0.00507821	3.93404	NA	NA	NA	1	1	1	0	3	0.1757	7.93261	0.0724616	-4.86045	0.0257559	-4.14297	NA	NA	0.86053	2.1459e-15	0.942235	1.17117e-06	0.979452	3.42831e-05	NA	NA	0.934418	2.53332e-12	0.996921	0.0001449	0.998392	0.00205462	NA	NA
SMAD3	1.0419e-13	8.21967e-11	7.43548	Skin_Sun_Exposed_Lower_leg	1.53545e-06	0.000196627	4.80657	Artery_Aorta	1.04619e-11	3.9763e-09	6.8	NA	NA	NA	1	1	1	0	3	0.1757	7.93261	0.0724616	-4.86045	-0.85791	-7.48148	NA	NA	0.86053	2.1459e-15	0.942235	1.17117e-06	0.390942	7.34894e-14	NA	NA	0.934418	2.53332e-12	0.996921	0.0001449	0.883409	3.17583e-11	NA	NA
SMAD3	1.0419e-13	8.21967e-11	7.43548	Skin_Sun_Exposed_Lower_leg	1.53545e-06	0.000196627	4.80657	Artery_Coronary	1.04619e-11	4.32951e-09	6.8	NA	NA	NA	1	1	1	0	3	0.1757	7.93261	0.0724616	-4.86045	-0.85791	-7.48148	NA	NA	0.86053	2.1459e-15	0.942235	1.17117e-06	0.390942	7.34894e-14	NA	NA	0.934418	2.53332e-12	0.996921	0.0001449	0.876802	3.64565e-11	NA	NA
SMAD3	1.0419e-13	8.21967e-11	7.43548	Skin_Sun_Exposed_Lower_leg	1.53545e-06	0.000196627	4.80657	Artery_Tibial	1.77582e-18	1.21644e-15	8.77069	NA	NA	NA	1	1	1	0	3	0.1757	7.93261	0.0724616	-4.86045	0.471963	-9.07832	NA	NA	0.86053	2.1459e-15	0.942235	1.17117e-06	0.636953	1.10267e-19	NA	NA	0.934418	2.53332e-12	0.996921	0.0001449	0.948878	7.94485e-17	NA	NA
SMAD3	1.0419e-13	8.21967e-11	7.43548	Skin_Sun_Exposed_Lower_leg	1.53545e-06	0.000196627	4.80657	Brain_Caudate_basal_ganglia	1.04619e-11	4.83632e-09	6.8	NA	NA	NA	1	1	1	0	3	0.1757	7.93261	0.0724616	-4.86045	-0.85791	-7.48148	NA	NA	0.86053	2.1459e-15	0.942235	1.17117e-06	0.390942	7.34894e-14	NA	NA	0.934418	2.53332e-12	0.996921	0.0001449	0.88115	3.48395e-11	NA	NA
SMAD3	1.0419e-13	8.21967e-11	7.43548	Skin_Sun_Exposed_Lower_leg	1.53545e-06	0.000196627	4.80657	Brain_Cerebellum	2.40824e-05	0.00194189	4.22323	NA	NA	NA	1	1	1	0	3	0.1757	7.93261	0.0724616	-4.86045	-0.0121895	-4.46167	NA	NA	0.86053	2.1459e-15	0.942235	1.17117e-06	0.990274	8.13248e-06	NA	NA	0.934418	2.53332e-12	0.996921	0.0001449	0.998701	0.000621468	NA	NA
SMAD3	1.0419e-13	8.21967e-11	7.43548	Skin_Sun_Exposed_Lower_leg	1.53545e-06	0.000196627	4.80657	Brain_Cortex	1.04619e-11	4.4115e-09	6.8	NA	NA	NA	1	1	1	0	3	0.1757	7.93261	0.0724616	-4.86045	-0.85791	-7.48148	NA	NA	0.86053	2.1459e-15	0.942235	1.17117e-06	0.390942	7.34894e-14	NA	NA	0.934418	2.53332e-12	0.996921	0.0001449	0.886893	3.62158e-11	NA	NA
SMAD3	1.0419e-13	8.21967e-11	7.43548	Skin_Sun_Exposed_Lower_leg	1.53545e-06	0.000196627	4.80657	Brain_Frontal_Cortex_BA9	2.68474e-05	0.00230841	4.19868	NA	NA	NA	1	1	1	0	3	0.1757	7.93261	0.0724616	-4.86045	-0.00666836	-4.43379	NA	NA	0.86053	2.1459e-15	0.942235	1.17117e-06	0.994679	9.25888e-06	NA	NA	0.934418	2.53332e-12	0.996921	0.0001449	0.999418	0.00075033	NA	NA
SMAD3	1.0419e-13	8.21967e-11	7.43548	Skin_Sun_Exposed_Lower_leg	1.53545e-06	0.000196627	4.80657	Brain_Hippocampus	1.04619e-11	6.49103e-09	6.8	NA	NA	NA	1	1	1	0	3	0.1757	7.93261	0.0724616	-4.86045	-0.85791	-7.48148	NA	NA	0.86053	2.1459e-15	0.942235	1.17117e-06	0.390942	7.34894e-14	NA	NA	0.934418	2.53332e-12	0.996921	0.0001449	0.88676	4.58307e-11	NA	NA
SMAD3	1.0419e-13	8.21967e-11	7.43548	Skin_Sun_Exposed_Lower_leg	1.53545e-06	0.000196627	4.80657	Brain_Hypothalamus	1.04619e-11	5.74235e-09	6.8	NA	NA	NA	1	1	1	0	3	0.1757	7.93261	0.0724616	-4.86045	-0.85791	-7.48148	NA	NA	0.86053	2.1459e-15	0.942235	1.17117e-06	0.390942	7.34894e-14	NA	NA	0.934418	2.53332e-12	0.996921	0.0001449	0.89123	4.3491e-11	NA	NA
SMAD3	1.0419e-13	8.21967e-11	7.43548	Skin_Sun_Exposed_Lower_leg	1.53545e-06	0.000196627	4.80657	Brain_Nucleus_accumbens_basal_ganglia	3.27493e-06	0.000391926	4.65278	NA	NA	NA	1	1	1	0	3	0.1757	7.93261	0.0724616	-4.86045	0.993799	-4.60595	NA	NA	0.86053	2.1459e-15	0.942235	1.17117e-06	0.320321	4.10596e-06	NA	NA	0.934418	2.53332e-12	0.996921	0.0001449	0.8684	0.000378738	NA	NA
SMAD3	1.0419e-13	8.21967e-11	7.43548	Skin_Sun_Exposed_Lower_leg	1.53545e-06	0.000196627	4.80657	Brain_Putamen_basal_ganglia	1.04619e-11	5.93257e-09	6.8	NA	NA	NA	1	1	1	0	3	0.1757	7.93261	0.0724616	-4.86045	-0.85791	-7.48148	NA	NA	0.86053	2.1459e-15	0.942235	1.17117e-06	0.390942	7.34894e-14	NA	NA	0.934418	2.53332e-12	0.996921	0.0001449	0.893695	4.80707e-11	NA	NA
SMAD3	1.0419e-13	8.21967e-11	7.43548	Skin_Sun_Exposed_Lower_leg	1.53545e-06	0.000196627	4.80657	Breast_Mammary_Tissue	2.27126e-07	3.73497e-05	-5.17564	NA	NA	NA	1	1	1	0	3	0.1757	7.93261	0.0724616	-4.86045	-1.20445	5.06539	NA	NA	0.86053	2.1459e-15	0.942235	1.17117e-06	0.228414	4.07563e-07	NA	NA	0.934418	2.53332e-12	0.996921	0.0001449	0.806177	4.6947e-05	NA	NA
SMAD3	1.0419e-13	8.21967e-11	7.43548	Skin_Sun_Exposed_Lower_leg	1.53545e-06	0.000196627	4.80657	Cells_Cultured_fibroblasts	8.35298e-05	0.00479674	-3.93404	NA	NA	NA	1	1	1	0	3	0.1757	7.93261	0.0724616	-4.86045	-0.0257559	4.14297	NA	NA	0.86053	2.1459e-15	0.942235	1.17117e-06	0.979452	3.42831e-05	NA	NA	0.934418	2.53332e-12	0.996921	0.0001449	0.997733	0.00197345	NA	NA
SMAD3	1.0419e-13	8.21967e-11	7.43548	Skin_Sun_Exposed_Lower_leg	1.53545e-06	0.000196627	4.80657	Colon_Sigmoid	2.27126e-07	3.8229e-05	-5.17564	NA	NA	NA	1	1	1	0	3	0.1757	7.93261	0.0724616	-4.86045	-1.20445	5.06539	NA	NA	0.86053	2.1459e-15	0.942235	1.17117e-06	0.228414	4.07563e-07	NA	NA	0.934418	2.53332e-12	0.996921	0.0001449	0.811903	4.5198e-05	NA	NA
SMAD3	1.0419e-13	8.21967e-11	7.43548	Skin_Sun_Exposed_Lower_leg	1.53545e-06	0.000196627	4.80657	Colon_Transverse	2.27126e-07	3.89409e-05	-5.17564	NA	NA	NA	1	1	1	0	3	0.1757	7.93261	0.0724616	-4.86045	-1.20445	5.06539	NA	NA	0.86053	2.1459e-15	0.942235	1.17117e-06	0.228414	4.07563e-07	NA	NA	0.934418	2.53332e-12	0.996921	0.0001449	0.8157	5.09015e-05	NA	NA
SMAD3	1.0419e-13	8.21967e-11	7.43548	Skin_Sun_Exposed_Lower_leg	1.53545e-06	0.000196627	4.80657	Esophagus_Gastroesophageal_Junction	2.27126e-07	3.98197e-05	-5.17564	NA	NA	NA	1	1	1	0	3	0.1757	7.93261	0.0724616	-4.86045	-1.20445	5.06539	NA	NA	0.86053	2.1459e-15	0.942235	1.17117e-06	0.228414	4.07563e-07	NA	NA	0.934418	2.53332e-12	0.996921	0.0001449	0.811126	4.45028e-05	NA	NA
SMAD3	1.0419e-13	8.21967e-11	7.43548	Skin_Sun_Exposed_Lower_leg	1.53545e-06	0.000196627	4.80657	Esophagus_Mucosa	2.79727e-31	7.22349e-28	11.6331	NA	NA	NA	1	1	1	0	3	0.1757	7.93261	0.0724616	-4.86045	0.191664	-12.2212	NA	NA	0.86053	2.1459e-15	0.942235	1.17117e-06	0.848005	2.39429e-34	NA	NA	0.934418	2.53332e-12	0.996921	0.0001449	0.978441	4.67254e-31	NA	NA
SMAD3	1.0419e-13	8.21967e-11	7.43548	Skin_Sun_Exposed_Lower_leg	1.53545e-06	0.000196627	4.80657	Esophagus_Muscularis	3.27493e-06	0.000360229	4.65278	NA	NA	NA	1	1	1	0	3	0.1757	7.93261	0.0724616	-4.86045	0.993799	-4.60595	NA	NA	0.86053	2.1459e-15	0.942235	1.17117e-06	0.320321	4.10596e-06	NA	NA	0.934418	2.53332e-12	0.996921	0.0001449	0.86149	0.000331876	NA	NA
SMAD3	1.0419e-13	8.21967e-11	7.43548	Skin_Sun_Exposed_Lower_leg	1.53545e-06	0.000196627	4.80657	Heart_Atrial_Appendage	6.94073e-05	0.00492939	3.97831	NA	NA	NA	1	1	1	0	3	0.1757	7.93261	0.0724616	-4.86045	0.0203292	-4.19162	NA	NA	0.86053	2.1459e-15	0.942235	1.17117e-06	0.983781	2.76966e-05	NA	NA	0.934418	2.53332e-12	0.996921	0.0001449	0.998647	0.00187617	NA	NA
SMAD3	1.0419e-13	8.21967e-11	7.43548	Skin_Sun_Exposed_Lower_leg	1.53545e-06	0.000196627	4.80657	Heart_Left_Ventricle	1.04619e-11	4.66269e-09	6.8	NA	NA	NA	1	1	1	0	3	0.1757	7.93261	0.0724616	-4.86045	-0.85791	-7.48148	NA	NA	0.86053	2.1459e-15	0.942235	1.17117e-06	0.390942	7.34894e-14	NA	NA	0.934418	2.53332e-12	0.996921	0.0001449	0.886692	3.13201e-11	NA	NA
SMAD3	1.0419e-13	8.21967e-11	7.43548	Skin_Sun_Exposed_Lower_leg	1.53545e-06	0.000196627	4.80657	Liver	1.04619e-11	4.94041e-09	-6.8	NA	NA	NA	1	1	1	0	3	0.1757	7.93261	0.0724616	-4.86045	0.85791	7.48148	NA	NA	0.86053	2.1459e-15	0.942235	1.17117e-06	0.390942	7.34894e-14	NA	NA	0.934418	2.53332e-12	0.996921	0.0001449	0.893472	3.53723e-11	NA	NA
SMAD3	1.0419e-13	8.21967e-11	7.43548	Skin_Sun_Exposed_Lower_leg	1.53545e-06	0.000196627	4.80657	Lung	2.27126e-07	4.03242e-05	-5.17564	NA	NA	NA	1	1	1	0	3	0.1757	7.93261	0.0724616	-4.86045	-1.20445	5.06539	NA	NA	0.86053	2.1459e-15	0.942235	1.17117e-06	0.228414	4.07563e-07	NA	NA	0.934418	2.53332e-12	0.996921	0.0001449	0.804923	4.83888e-05	NA	NA
SMAD3	1.0419e-13	8.21967e-11	7.43548	Skin_Sun_Exposed_Lower_leg	1.53545e-06	0.000196627	4.80657	Minor_Salivary_Gland	1.62803e-06	0.000199822	4.79484	NA	NA	NA	1	1	1	0	3	0.1757	7.93261	0.0724616	-4.86045	0.692343	-4.83856	NA	NA	0.86053	2.1459e-15	0.942235	1.17117e-06	0.488722	1.30785e-06	NA	NA	0.934418	2.53332e-12	0.996921	0.0001449	0.920846	0.000133228	NA	NA
SMAD3	1.0419e-13	8.21967e-11	7.43548	Skin_Sun_Exposed_Lower_leg	1.53545e-06	0.000196627	4.80657	Muscle_Skeletal	5.38957e-12	2.15466e-09	6.89492	NA	NA	NA	1	1	1	0	3	0.1757	7.93261	0.0724616	-4.86045	0.270615	-7.18067	NA	NA	0.86053	2.1459e-15	0.942235	1.17117e-06	0.786687	6.93682e-13	NA	NA	0.934418	2.53332e-12	0.996921	0.0001449	0.96687	2.74807e-10	NA	NA
SMAD3	1.0419e-13	8.21967e-11	7.43548	Skin_Sun_Exposed_Lower_leg	1.53545e-06	0.000196627	4.80657	Nerve_Tibial	2.1089e-20	1.54156e-17	9.25668	NA	NA	NA	1	1	1	0	3	0.1757	7.93261	0.0724616	-4.86045	-1.09007	-10.3325	NA	NA	0.86053	2.1459e-15	0.942235	1.17117e-06	0.275683	5.02432e-25	NA	NA	0.934418	2.53332e-12	0.996921	0.0001449	0.828301	5.21424e-22	NA	NA
SMAD3	1.0419e-13	8.21967e-11	7.43548	Skin_Sun_Exposed_Lower_leg	1.53545e-06	0.000196627	4.80657	Ovary	2.1089e-20	2.31292e-17	9.25668	NA	NA	NA	1	1	1	0	3	0.1757	7.93261	0.0724616	-4.86045	-1.09007	-10.3325	NA	NA	0.86053	2.1459e-15	0.942235	1.17117e-06	0.275683	5.02432e-25	NA	NA	0.934418	2.53332e-12	0.996921	0.0001449	0.834972	5.50995e-22	NA	NA
SMAD3	1.0419e-13	8.21967e-11	7.43548	Skin_Sun_Exposed_Lower_leg	1.53545e-06	0.000196627	4.80657	Pancreas	2.27126e-07	4.71485e-05	-5.17564	NA	NA	NA	1	1	1	0	3	0.1757	7.93261	0.0724616	-4.86045	-1.20445	5.06539	NA	NA	0.86053	2.1459e-15	0.942235	1.17117e-06	0.228414	4.07563e-07	NA	NA	0.934418	2.53332e-12	0.996921	0.0001449	0.806473	5.09272e-05	NA	NA
SMAD3	1.0419e-13	8.21967e-11	7.43548	Skin_Sun_Exposed_Lower_leg	1.53545e-06	0.000196627	4.80657	Pituitary	3.27493e-06	0.000408306	4.65278	NA	NA	NA	1	1	1	0	3	0.1757	7.93261	0.0724616	-4.86045	0.993799	-4.60595	NA	NA	0.86053	2.1459e-15	0.942235	1.17117e-06	0.320321	4.10596e-06	NA	NA	0.934418	2.53332e-12	0.996921	0.0001449	0.864528	0.000357935	NA	NA
SMAD3	1.0419e-13	8.21967e-11	7.43548	Skin_Sun_Exposed_Lower_leg	1.53545e-06	0.000196627	4.80657	Prostate	3.27493e-06	0.000367615	4.65278	NA	NA	NA	1	1	1	0	3	0.1757	7.93261	0.0724616	-4.86045	0.993799	-4.60595	NA	NA	0.86053	2.1459e-15	0.942235	1.17117e-06	0.320321	4.10596e-06	NA	NA	0.934418	2.53332e-12	0.996921	0.0001449	0.864732	0.000347107	NA	NA
SMAD3	1.0419e-13	8.21967e-11	7.43548	Skin_Sun_Exposed_Lower_leg	1.53545e-06	0.000196627	4.80657	Skin_Not_Sun_Exposed_Suprapubic	2.1089e-20	1.94804e-17	9.25668	NA	NA	NA	1	1	1	0	3	0.1757	7.93261	0.0724616	-4.86045	-1.09007	-10.3325	NA	NA	0.86053	2.1459e-15	0.942235	1.17117e-06	0.275683	5.02432e-25	NA	NA	0.934418	2.53332e-12	0.996921	0.0001449	0.844152	5.41881e-22	NA	NA
SMAD3	1.0419e-13	8.21967e-11	7.43548	Skin_Sun_Exposed_Lower_leg	1.53545e-06	0.000196627	4.80657	Skin_Sun_Exposed_Lower_leg	2.27126e-07	3.86072e-05	-5.17564	NA	NA	NA	1	1	1	0	3	0.1757	7.93261	0.0724616	-4.86045	-1.20445	5.06539	NA	NA	0.86053	2.1459e-15	0.942235	1.17117e-06	0.228414	4.07563e-07	NA	NA	0.934418	2.53332e-12	0.996921	0.0001449	0.814636	4.55337e-05	NA	NA
SMAD3	1.0419e-13	8.21967e-11	7.43548	Skin_Sun_Exposed_Lower_leg	1.53545e-06	0.000196627	4.80657	Small_Intestine_Terminal_Ileum	2.27126e-07	3.95935e-05	-5.17564	NA	NA	NA	1	1	1	0	3	0.1757	7.93261	0.0724616	-4.86045	-1.20445	5.06539	NA	NA	0.86053	2.1459e-15	0.942235	1.17117e-06	0.228414	4.07563e-07	NA	NA	0.934418	2.53332e-12	0.996921	0.0001449	0.826863	4.72341e-05	NA	NA
SMAD3	1.0419e-13	8.21967e-11	7.43548	Skin_Sun_Exposed_Lower_leg	1.53545e-06	0.000196627	4.80657	Spleen	2.27126e-07	4.31605e-05	-5.17564	NA	NA	NA	1	1	1	0	3	0.1757	7.93261	0.0724616	-4.86045	-1.20445	5.06539	NA	NA	0.86053	2.1459e-15	0.942235	1.17117e-06	0.228414	4.07563e-07	NA	NA	0.934418	2.53332e-12	0.996921	0.0001449	0.818118	4.4544e-05	NA	NA
SMAD3	1.0419e-13	8.21967e-11	7.43548	Skin_Sun_Exposed_Lower_leg	1.53545e-06	0.000196627	4.80657	Stomach	2.27126e-07	4.44871e-05	-5.17564	NA	NA	NA	1	1	1	0	3	0.1757	7.93261	0.0724616	-4.86045	-1.20445	5.06539	NA	NA	0.86053	2.1459e-15	0.942235	1.17117e-06	0.228414	4.07563e-07	NA	NA	0.934418	2.53332e-12	0.996921	0.0001449	0.812674	4.94666e-05	NA	NA
SMAD3	1.0419e-13	8.21967e-11	7.43548	Skin_Sun_Exposed_Lower_leg	1.53545e-06	0.000196627	4.80657	Thyroid	2.27126e-07	4.15627e-05	-5.17564	NA	NA	NA	1	1	1	0	3	0.1757	7.93261	0.0724616	-4.86045	-1.20445	5.06539	NA	NA	0.86053	2.1459e-15	0.942235	1.17117e-06	0.228414	4.07563e-07	NA	NA	0.934418	2.53332e-12	0.996921	0.0001449	0.802838	4.67377e-05	NA	NA
SMAD3	1.0419e-13	8.21967e-11	7.43548	Skin_Sun_Exposed_Lower_leg	1.53545e-06	0.000196627	4.80657	Uterus	3.27493e-06	0.000387791	4.65278	NA	NA	NA	1	1	1	0	3	0.1757	7.93261	0.0724616	-4.86045	0.993799	-4.60595	NA	NA	0.86053	2.1459e-15	0.942235	1.17117e-06	0.320321	4.10596e-06	NA	NA	0.934418	2.53332e-12	0.996921	0.0001449	0.856598	0.000349926	NA	NA
SMAD3	1.0419e-13	8.21967e-11	7.43548	Skin_Sun_Exposed_Lower_leg	1.53545e-06	0.000196627	4.80657	Vagina	3.56837e-23	4.72557e-20	-9.9154	NA	NA	NA	1	1	1	0	3	0.1757	7.93261	0.0724616	-4.86045	-0.206428	10.4033	NA	NA	0.86053	2.1459e-15	0.942235	1.17117e-06	0.836457	2.39429e-25	NA	NA	0.934418	2.53332e-12	0.996921	0.0001449	0.979629	4.01565e-22	NA	NA
SMAD3	1.0419e-13	8.21967e-11	7.43548	Skin_Sun_Exposed_Lower_leg	1.53545e-06	0.000196627	4.80657	Whole_Blood	2.27126e-07	3.66151e-05	-5.17564	NA	NA	NA	1	1	1	0	3	0.1757	7.93261	0.0724616	-4.86045	-1.20445	5.06539	NA	NA	0.86053	2.1459e-15	0.942235	1.17117e-06	0.228414	4.07563e-07	NA	NA	0.934418	2.53332e-12	0.996921	0.0001449	0.810238	4.3846e-05	NA	NA
SMAD3	1.0419e-13	8.21967e-11	7.43548	Skin_Sun_Exposed_Lower_leg	1.53545e-06	0.000196627	4.80657	smultixcan	1.29037e-33	2.57571e-30	4.6409	NA	NA	NA	1	1	1	0	3	0.1757	7.93261	0.0724616	-4.86045	-0.183615	-4.96367	NA	NA	0.86053	2.1459e-15	0.942235	1.17117e-06	0.825553	7.5393e-38	NA	NA	0.934418	2.53332e-12	0.996921	0.0001449	0.97341	1.53817e-34	NA	NA
SMAD3	1.0419e-13	8.21967e-11	7.43548	Spleen	0.000163811	0.00826087	3.76914	Adipose_Subcutaneous	8.35298e-05	0.00511411	-3.93404	NA	NA	NA	1	1	1	0	3	0.1757	7.93261	0.0525874	-3.96622	-0.00523505	4.14297	NA	NA	0.86053	2.1459e-15	0.958061	7.30217e-05	0.995823	3.42831e-05	NA	NA	0.934418	2.53332e-12	0.994604	0.00436612	0.999171	0.00207274	NA	NA
SMAD3	1.0419e-13	8.21967e-11	7.43548	Spleen	0.000163811	0.00826087	3.76914	Adipose_Visceral_Omentum	2.27126e-07	4.20136e-05	-5.17564	NA	NA	NA	1	1	1	0	3	0.1757	7.93261	0.0525874	-3.96622	-1.20445	5.06539	NA	NA	0.86053	2.1459e-15	0.958061	7.30217e-05	0.228414	4.07563e-07	NA	NA	0.934418	2.53332e-12	0.994604	0.00436612	0.805222	4.6962e-05	NA	NA
SMAD3	1.0419e-13	8.21967e-11	7.43548	Spleen	0.000163811	0.00826087	3.76914	Adrenal_Gland	8.35298e-05	0.00507821	3.93404	NA	NA	NA	1	1	1	0	3	0.1757	7.93261	0.0525874	-3.96622	0.0257559	-4.14297	NA	NA	0.86053	2.1459e-15	0.958061	7.30217e-05	0.979452	3.42831e-05	NA	NA	0.934418	2.53332e-12	0.994604	0.00436612	0.998392	0.00205462	NA	NA
SMAD3	1.0419e-13	8.21967e-11	7.43548	Spleen	0.000163811	0.00826087	3.76914	Artery_Aorta	1.04619e-11	3.9763e-09	6.8	NA	NA	NA	1	1	1	0	3	0.1757	7.93261	0.0525874	-3.96622	-0.85791	-7.48148	NA	NA	0.86053	2.1459e-15	0.958061	7.30217e-05	0.390942	7.34894e-14	NA	NA	0.934418	2.53332e-12	0.994604	0.00436612	0.883409	3.17583e-11	NA	NA
SMAD3	1.0419e-13	8.21967e-11	7.43548	Spleen	0.000163811	0.00826087	3.76914	Artery_Coronary	1.04619e-11	4.32951e-09	6.8	NA	NA	NA	1	1	1	0	3	0.1757	7.93261	0.0525874	-3.96622	-0.85791	-7.48148	NA	NA	0.86053	2.1459e-15	0.958061	7.30217e-05	0.390942	7.34894e-14	NA	NA	0.934418	2.53332e-12	0.994604	0.00436612	0.876802	3.64565e-11	NA	NA
SMAD3	1.0419e-13	8.21967e-11	7.43548	Spleen	0.000163811	0.00826087	3.76914	Artery_Tibial	1.77582e-18	1.21644e-15	8.77069	NA	NA	NA	1	1	1	0	3	0.1757	7.93261	0.0525874	-3.96622	0.471963	-9.07832	NA	NA	0.86053	2.1459e-15	0.958061	7.30217e-05	0.636953	1.10267e-19	NA	NA	0.934418	2.53332e-12	0.994604	0.00436612	0.948878	7.94485e-17	NA	NA
SMAD3	1.0419e-13	8.21967e-11	7.43548	Spleen	0.000163811	0.00826087	3.76914	Brain_Caudate_basal_ganglia	1.04619e-11	4.83632e-09	6.8	NA	NA	NA	1	1	1	0	3	0.1757	7.93261	0.0525874	-3.96622	-0.85791	-7.48148	NA	NA	0.86053	2.1459e-15	0.958061	7.30217e-05	0.390942	7.34894e-14	NA	NA	0.934418	2.53332e-12	0.994604	0.00436612	0.88115	3.48395e-11	NA	NA
SMAD3	1.0419e-13	8.21967e-11	7.43548	Spleen	0.000163811	0.00826087	3.76914	Brain_Cerebellum	2.40824e-05	0.00194189	4.22323	NA	NA	NA	1	1	1	0	3	0.1757	7.93261	0.0525874	-3.96622	-0.0121895	-4.46167	NA	NA	0.86053	2.1459e-15	0.958061	7.30217e-05	0.990274	8.13248e-06	NA	NA	0.934418	2.53332e-12	0.994604	0.00436612	0.998701	0.000621468	NA	NA
SMAD3	1.0419e-13	8.21967e-11	7.43548	Spleen	0.000163811	0.00826087	3.76914	Brain_Cortex	1.04619e-11	4.4115e-09	6.8	NA	NA	NA	1	1	1	0	3	0.1757	7.93261	0.0525874	-3.96622	-0.85791	-7.48148	NA	NA	0.86053	2.1459e-15	0.958061	7.30217e-05	0.390942	7.34894e-14	NA	NA	0.934418	2.53332e-12	0.994604	0.00436612	0.886893	3.62158e-11	NA	NA
SMAD3	1.0419e-13	8.21967e-11	7.43548	Spleen	0.000163811	0.00826087	3.76914	Brain_Frontal_Cortex_BA9	2.68474e-05	0.00230841	4.19868	NA	NA	NA	1	1	1	0	3	0.1757	7.93261	0.0525874	-3.96622	-0.00666836	-4.43379	NA	NA	0.86053	2.1459e-15	0.958061	7.30217e-05	0.994679	9.25888e-06	NA	NA	0.934418	2.53332e-12	0.994604	0.00436612	0.999418	0.00075033	NA	NA
SMAD3	1.0419e-13	8.21967e-11	7.43548	Spleen	0.000163811	0.00826087	3.76914	Brain_Hippocampus	1.04619e-11	6.49103e-09	6.8	NA	NA	NA	1	1	1	0	3	0.1757	7.93261	0.0525874	-3.96622	-0.85791	-7.48148	NA	NA	0.86053	2.1459e-15	0.958061	7.30217e-05	0.390942	7.34894e-14	NA	NA	0.934418	2.53332e-12	0.994604	0.00436612	0.88676	4.58307e-11	NA	NA
SMAD3	1.0419e-13	8.21967e-11	7.43548	Spleen	0.000163811	0.00826087	3.76914	Brain_Hypothalamus	1.04619e-11	5.74235e-09	6.8	NA	NA	NA	1	1	1	0	3	0.1757	7.93261	0.0525874	-3.96622	-0.85791	-7.48148	NA	NA	0.86053	2.1459e-15	0.958061	7.30217e-05	0.390942	7.34894e-14	NA	NA	0.934418	2.53332e-12	0.994604	0.00436612	0.89123	4.3491e-11	NA	NA
SMAD3	1.0419e-13	8.21967e-11	7.43548	Spleen	0.000163811	0.00826087	3.76914	Brain_Nucleus_accumbens_basal_ganglia	3.27493e-06	0.000391926	4.65278	NA	NA	NA	1	1	1	0	3	0.1757	7.93261	0.0525874	-3.96622	0.993799	-4.60595	NA	NA	0.86053	2.1459e-15	0.958061	7.30217e-05	0.320321	4.10596e-06	NA	NA	0.934418	2.53332e-12	0.994604	0.00436612	0.8684	0.000378738	NA	NA
SMAD3	1.0419e-13	8.21967e-11	7.43548	Spleen	0.000163811	0.00826087	3.76914	Brain_Putamen_basal_ganglia	1.04619e-11	5.93257e-09	6.8	NA	NA	NA	1	1	1	0	3	0.1757	7.93261	0.0525874	-3.96622	-0.85791	-7.48148	NA	NA	0.86053	2.1459e-15	0.958061	7.30217e-05	0.390942	7.34894e-14	NA	NA	0.934418	2.53332e-12	0.994604	0.00436612	0.893695	4.80707e-11	NA	NA
SMAD3	1.0419e-13	8.21967e-11	7.43548	Spleen	0.000163811	0.00826087	3.76914	Breast_Mammary_Tissue	2.27126e-07	3.73497e-05	-5.17564	NA	NA	NA	1	1	1	0	3	0.1757	7.93261	0.0525874	-3.96622	-1.20445	5.06539	NA	NA	0.86053	2.1459e-15	0.958061	7.30217e-05	0.228414	4.07563e-07	NA	NA	0.934418	2.53332e-12	0.994604	0.00436612	0.806177	4.6947e-05	NA	NA
SMAD3	1.0419e-13	8.21967e-11	7.43548	Spleen	0.000163811	0.00826087	3.76914	Cells_Cultured_fibroblasts	8.35298e-05	0.00479674	-3.93404	NA	NA	NA	1	1	1	0	3	0.1757	7.93261	0.0525874	-3.96622	-0.0257559	4.14297	NA	NA	0.86053	2.1459e-15	0.958061	7.30217e-05	0.979452	3.42831e-05	NA	NA	0.934418	2.53332e-12	0.994604	0.00436612	0.997733	0.00197345	NA	NA
SMAD3	1.0419e-13	8.21967e-11	7.43548	Spleen	0.000163811	0.00826087	3.76914	Colon_Sigmoid	2.27126e-07	3.8229e-05	-5.17564	NA	NA	NA	1	1	1	0	3	0.1757	7.93261	0.0525874	-3.96622	-1.20445	5.06539	NA	NA	0.86053	2.1459e-15	0.958061	7.30217e-05	0.228414	4.07563e-07	NA	NA	0.934418	2.53332e-12	0.994604	0.00436612	0.811903	4.5198e-05	NA	NA
SMAD3	1.0419e-13	8.21967e-11	7.43548	Spleen	0.000163811	0.00826087	3.76914	Colon_Transverse	2.27126e-07	3.89409e-05	-5.17564	NA	NA	NA	1	1	1	0	3	0.1757	7.93261	0.0525874	-3.96622	-1.20445	5.06539	NA	NA	0.86053	2.1459e-15	0.958061	7.30217e-05	0.228414	4.07563e-07	NA	NA	0.934418	2.53332e-12	0.994604	0.00436612	0.8157	5.09015e-05	NA	NA
SMAD3	1.0419e-13	8.21967e-11	7.43548	Spleen	0.000163811	0.00826087	3.76914	Esophagus_Gastroesophageal_Junction	2.27126e-07	3.98197e-05	-5.17564	NA	NA	NA	1	1	1	0	3	0.1757	7.93261	0.0525874	-3.96622	-1.20445	5.06539	NA	NA	0.86053	2.1459e-15	0.958061	7.30217e-05	0.228414	4.07563e-07	NA	NA	0.934418	2.53332e-12	0.994604	0.00436612	0.811126	4.45028e-05	NA	NA
SMAD3	1.0419e-13	8.21967e-11	7.43548	Spleen	0.000163811	0.00826087	3.76914	Esophagus_Mucosa	2.79727e-31	7.22349e-28	11.6331	NA	NA	NA	1	1	1	0	3	0.1757	7.93261	0.0525874	-3.96622	0.191664	-12.2212	NA	NA	0.86053	2.1459e-15	0.958061	7.30217e-05	0.848005	2.39429e-34	NA	NA	0.934418	2.53332e-12	0.994604	0.00436612	0.978441	4.67254e-31	NA	NA
SMAD3	1.0419e-13	8.21967e-11	7.43548	Spleen	0.000163811	0.00826087	3.76914	Esophagus_Muscularis	3.27493e-06	0.000360229	4.65278	NA	NA	NA	1	1	1	0	3	0.1757	7.93261	0.0525874	-3.96622	0.993799	-4.60595	NA	NA	0.86053	2.1459e-15	0.958061	7.30217e-05	0.320321	4.10596e-06	NA	NA	0.934418	2.53332e-12	0.994604	0.00436612	0.86149	0.000331876	NA	NA
SMAD3	1.0419e-13	8.21967e-11	7.43548	Spleen	0.000163811	0.00826087	3.76914	Heart_Atrial_Appendage	6.94073e-05	0.00492939	3.97831	NA	NA	NA	1	1	1	0	3	0.1757	7.93261	0.0525874	-3.96622	0.0203292	-4.19162	NA	NA	0.86053	2.1459e-15	0.958061	7.30217e-05	0.983781	2.76966e-05	NA	NA	0.934418	2.53332e-12	0.994604	0.00436612	0.998647	0.00187617	NA	NA
SMAD3	1.0419e-13	8.21967e-11	7.43548	Spleen	0.000163811	0.00826087	3.76914	Heart_Left_Ventricle	1.04619e-11	4.66269e-09	6.8	NA	NA	NA	1	1	1	0	3	0.1757	7.93261	0.0525874	-3.96622	-0.85791	-7.48148	NA	NA	0.86053	2.1459e-15	0.958061	7.30217e-05	0.390942	7.34894e-14	NA	NA	0.934418	2.53332e-12	0.994604	0.00436612	0.886692	3.13201e-11	NA	NA
SMAD3	1.0419e-13	8.21967e-11	7.43548	Spleen	0.000163811	0.00826087	3.76914	Liver	1.04619e-11	4.94041e-09	-6.8	NA	NA	NA	1	1	1	0	3	0.1757	7.93261	0.0525874	-3.96622	0.85791	7.48148	NA	NA	0.86053	2.1459e-15	0.958061	7.30217e-05	0.390942	7.34894e-14	NA	NA	0.934418	2.53332e-12	0.994604	0.00436612	0.893472	3.53723e-11	NA	NA
SMAD3	1.0419e-13	8.21967e-11	7.43548	Spleen	0.000163811	0.00826087	3.76914	Lung	2.27126e-07	4.03242e-05	-5.17564	NA	NA	NA	1	1	1	0	3	0.1757	7.93261	0.0525874	-3.96622	-1.20445	5.06539	NA	NA	0.86053	2.1459e-15	0.958061	7.30217e-05	0.228414	4.07563e-07	NA	NA	0.934418	2.53332e-12	0.994604	0.00436612	0.804923	4.83888e-05	NA	NA
SMAD3	1.0419e-13	8.21967e-11	7.43548	Spleen	0.000163811	0.00826087	3.76914	Minor_Salivary_Gland	1.62803e-06	0.000199822	4.79484	NA	NA	NA	1	1	1	0	3	0.1757	7.93261	0.0525874	-3.96622	0.692343	-4.83856	NA	NA	0.86053	2.1459e-15	0.958061	7.30217e-05	0.488722	1.30785e-06	NA	NA	0.934418	2.53332e-12	0.994604	0.00436612	0.920846	0.000133228	NA	NA
SMAD3	1.0419e-13	8.21967e-11	7.43548	Spleen	0.000163811	0.00826087	3.76914	Muscle_Skeletal	5.38957e-12	2.15466e-09	6.89492	NA	NA	NA	1	1	1	0	3	0.1757	7.93261	0.0525874	-3.96622	0.270615	-7.18067	NA	NA	0.86053	2.1459e-15	0.958061	7.30217e-05	0.786687	6.93682e-13	NA	NA	0.934418	2.53332e-12	0.994604	0.00436612	0.96687	2.74807e-10	NA	NA
SMAD3	1.0419e-13	8.21967e-11	7.43548	Spleen	0.000163811	0.00826087	3.76914	Nerve_Tibial	2.1089e-20	1.54156e-17	9.25668	NA	NA	NA	1	1	1	0	3	0.1757	7.93261	0.0525874	-3.96622	-1.09007	-10.3325	NA	NA	0.86053	2.1459e-15	0.958061	7.30217e-05	0.275683	5.02432e-25	NA	NA	0.934418	2.53332e-12	0.994604	0.00436612	0.828301	5.21424e-22	NA	NA
SMAD3	1.0419e-13	8.21967e-11	7.43548	Spleen	0.000163811	0.00826087	3.76914	Ovary	2.1089e-20	2.31292e-17	9.25668	NA	NA	NA	1	1	1	0	3	0.1757	7.93261	0.0525874	-3.96622	-1.09007	-10.3325	NA	NA	0.86053	2.1459e-15	0.958061	7.30217e-05	0.275683	5.02432e-25	NA	NA	0.934418	2.53332e-12	0.994604	0.00436612	0.834972	5.50995e-22	NA	NA
SMAD3	1.0419e-13	8.21967e-11	7.43548	Spleen	0.000163811	0.00826087	3.76914	Pancreas	2.27126e-07	4.71485e-05	-5.17564	NA	NA	NA	1	1	1	0	3	0.1757	7.93261	0.0525874	-3.96622	-1.20445	5.06539	NA	NA	0.86053	2.1459e-15	0.958061	7.30217e-05	0.228414	4.07563e-07	NA	NA	0.934418	2.53332e-12	0.994604	0.00436612	0.806473	5.09272e-05	NA	NA
SMAD3	1.0419e-13	8.21967e-11	7.43548	Spleen	0.000163811	0.00826087	3.76914	Pituitary	3.27493e-06	0.000408306	4.65278	NA	NA	NA	1	1	1	0	3	0.1757	7.93261	0.0525874	-3.96622	0.993799	-4.60595	NA	NA	0.86053	2.1459e-15	0.958061	7.30217e-05	0.320321	4.10596e-06	NA	NA	0.934418	2.53332e-12	0.994604	0.00436612	0.864528	0.000357935	NA	NA
SMAD3	1.0419e-13	8.21967e-11	7.43548	Spleen	0.000163811	0.00826087	3.76914	Prostate	3.27493e-06	0.000367615	4.65278	NA	NA	NA	1	1	1	0	3	0.1757	7.93261	0.0525874	-3.96622	0.993799	-4.60595	NA	NA	0.86053	2.1459e-15	0.958061	7.30217e-05	0.320321	4.10596e-06	NA	NA	0.934418	2.53332e-12	0.994604	0.00436612	0.864732	0.000347107	NA	NA
SMAD3	1.0419e-13	8.21967e-11	7.43548	Spleen	0.000163811	0.00826087	3.76914	Skin_Not_Sun_Exposed_Suprapubic	2.1089e-20	1.94804e-17	9.25668	NA	NA	NA	1	1	1	0	3	0.1757	7.93261	0.0525874	-3.96622	-1.09007	-10.3325	NA	NA	0.86053	2.1459e-15	0.958061	7.30217e-05	0.275683	5.02432e-25	NA	NA	0.934418	2.53332e-12	0.994604	0.00436612	0.844152	5.41881e-22	NA	NA
SMAD3	1.0419e-13	8.21967e-11	7.43548	Spleen	0.000163811	0.00826087	3.76914	Skin_Sun_Exposed_Lower_leg	2.27126e-07	3.86072e-05	-5.17564	NA	NA	NA	1	1	1	0	3	0.1757	7.93261	0.0525874	-3.96622	-1.20445	5.06539	NA	NA	0.86053	2.1459e-15	0.958061	7.30217e-05	0.228414	4.07563e-07	NA	NA	0.934418	2.53332e-12	0.994604	0.00436612	0.814636	4.55337e-05	NA	NA
SMAD3	1.0419e-13	8.21967e-11	7.43548	Spleen	0.000163811	0.00826087	3.76914	Small_Intestine_Terminal_Ileum	2.27126e-07	3.95935e-05	-5.17564	NA	NA	NA	1	1	1	0	3	0.1757	7.93261	0.0525874	-3.96622	-1.20445	5.06539	NA	NA	0.86053	2.1459e-15	0.958061	7.30217e-05	0.228414	4.07563e-07	NA	NA	0.934418	2.53332e-12	0.994604	0.00436612	0.826863	4.72341e-05	NA	NA
SMAD3	1.0419e-13	8.21967e-11	7.43548	Spleen	0.000163811	0.00826087	3.76914	Spleen	2.27126e-07	4.31605e-05	-5.17564	NA	NA	NA	1	1	1	0	3	0.1757	7.93261	0.0525874	-3.96622	-1.20445	5.06539	NA	NA	0.86053	2.1459e-15	0.958061	7.30217e-05	0.228414	4.07563e-07	NA	NA	0.934418	2.53332e-12	0.994604	0.00436612	0.818118	4.4544e-05	NA	NA
SMAD3	1.0419e-13	8.21967e-11	7.43548	Spleen	0.000163811	0.00826087	3.76914	Stomach	2.27126e-07	4.44871e-05	-5.17564	NA	NA	NA	1	1	1	0	3	0.1757	7.93261	0.0525874	-3.96622	-1.20445	5.06539	NA	NA	0.86053	2.1459e-15	0.958061	7.30217e-05	0.228414	4.07563e-07	NA	NA	0.934418	2.53332e-12	0.994604	0.00436612	0.812674	4.94666e-05	NA	NA
SMAD3	1.0419e-13	8.21967e-11	7.43548	Spleen	0.000163811	0.00826087	3.76914	Thyroid	2.27126e-07	4.15627e-05	-5.17564	NA	NA	NA	1	1	1	0	3	0.1757	7.93261	0.0525874	-3.96622	-1.20445	5.06539	NA	NA	0.86053	2.1459e-15	0.958061	7.30217e-05	0.228414	4.07563e-07	NA	NA	0.934418	2.53332e-12	0.994604	0.00436612	0.802838	4.67377e-05	NA	NA
SMAD3	1.0419e-13	8.21967e-11	7.43548	Spleen	0.000163811	0.00826087	3.76914	Uterus	3.27493e-06	0.000387791	4.65278	NA	NA	NA	1	1	1	0	3	0.1757	7.93261	0.0525874	-3.96622	0.993799	-4.60595	NA	NA	0.86053	2.1459e-15	0.958061	7.30217e-05	0.320321	4.10596e-06	NA	NA	0.934418	2.53332e-12	0.994604	0.00436612	0.856598	0.000349926	NA	NA
SMAD3	1.0419e-13	8.21967e-11	7.43548	Spleen	0.000163811	0.00826087	3.76914	Vagina	3.56837e-23	4.72557e-20	-9.9154	NA	NA	NA	1	1	1	0	3	0.1757	7.93261	0.0525874	-3.96622	-0.206428	10.4033	NA	NA	0.86053	2.1459e-15	0.958061	7.30217e-05	0.836457	2.39429e-25	NA	NA	0.934418	2.53332e-12	0.994604	0.00436612	0.979629	4.01565e-22	NA	NA
SMAD3	1.0419e-13	8.21967e-11	7.43548	Spleen	0.000163811	0.00826087	3.76914	Whole_Blood	2.27126e-07	3.66151e-05	-5.17564	NA	NA	NA	1	1	1	0	3	0.1757	7.93261	0.0525874	-3.96622	-1.20445	5.06539	NA	NA	0.86053	2.1459e-15	0.958061	7.30217e-05	0.228414	4.07563e-07	NA	NA	0.934418	2.53332e-12	0.994604	0.00436612	0.810238	4.3846e-05	NA	NA
SMAD3	1.0419e-13	8.21967e-11	7.43548	Spleen	0.000163811	0.00826087	3.76914	smultixcan	1.29037e-33	2.57571e-30	4.6409	NA	NA	NA	1	1	1	0	3	0.1757	7.93261	0.0525874	-3.96622	-0.183615	-4.96367	NA	NA	0.86053	2.1459e-15	0.958061	7.30217e-05	0.825553	7.5393e-38	NA	NA	0.934418	2.53332e-12	0.994604	0.00436612	0.97341	1.53817e-34	NA	NA
SMAD3	1.0419e-13	8.21967e-11	7.43548	Thyroid	9.64705e-56	5.3763e-52	15.7285	Adipose_Subcutaneous	8.35298e-05	0.00511411	-3.93404	NA	NA	NA	1	1	1	0	3	0.1757	7.93261	0.545161	-16.3864	-0.00523505	4.14297	NA	NA	0.86053	2.1459e-15	0.585643	2.39003e-60	0.995823	3.42831e-05	NA	NA	0.934418	2.53332e-12	0.945734	3.21459e-56	0.999171	0.00207274	NA	NA
SMAD3	1.0419e-13	8.21967e-11	7.43548	Thyroid	9.64705e-56	5.3763e-52	15.7285	Adipose_Visceral_Omentum	2.27126e-07	4.20136e-05	-5.17564	NA	NA	NA	1	1	1	0	3	0.1757	7.93261	0.545161	-16.3864	-1.20445	5.06539	NA	NA	0.86053	2.1459e-15	0.585643	2.39003e-60	0.228414	4.07563e-07	NA	NA	0.934418	2.53332e-12	0.945734	3.21459e-56	0.805222	4.6962e-05	NA	NA
SMAD3	1.0419e-13	8.21967e-11	7.43548	Thyroid	9.64705e-56	5.3763e-52	15.7285	Adrenal_Gland	8.35298e-05	0.00507821	3.93404	NA	NA	NA	1	1	1	0	3	0.1757	7.93261	0.545161	-16.3864	0.0257559	-4.14297	NA	NA	0.86053	2.1459e-15	0.585643	2.39003e-60	0.979452	3.42831e-05	NA	NA	0.934418	2.53332e-12	0.945734	3.21459e-56	0.998392	0.00205462	NA	NA
SMAD3	1.0419e-13	8.21967e-11	7.43548	Thyroid	9.64705e-56	5.3763e-52	15.7285	Artery_Aorta	1.04619e-11	3.9763e-09	6.8	NA	NA	NA	1	1	1	0	3	0.1757	7.93261	0.545161	-16.3864	-0.85791	-7.48148	NA	NA	0.86053	2.1459e-15	0.585643	2.39003e-60	0.390942	7.34894e-14	NA	NA	0.934418	2.53332e-12	0.945734	3.21459e-56	0.883409	3.17583e-11	NA	NA
SMAD3	1.0419e-13	8.21967e-11	7.43548	Thyroid	9.64705e-56	5.3763e-52	15.7285	Artery_Coronary	1.04619e-11	4.32951e-09	6.8	NA	NA	NA	1	1	1	0	3	0.1757	7.93261	0.545161	-16.3864	-0.85791	-7.48148	NA	NA	0.86053	2.1459e-15	0.585643	2.39003e-60	0.390942	7.34894e-14	NA	NA	0.934418	2.53332e-12	0.945734	3.21459e-56	0.876802	3.64565e-11	NA	NA
SMAD3	1.0419e-13	8.21967e-11	7.43548	Thyroid	9.64705e-56	5.3763e-52	15.7285	Artery_Tibial	1.77582e-18	1.21644e-15	8.77069	NA	NA	NA	1	1	1	0	3	0.1757	7.93261	0.545161	-16.3864	0.471963	-9.07832	NA	NA	0.86053	2.1459e-15	0.585643	2.39003e-60	0.636953	1.10267e-19	NA	NA	0.934418	2.53332e-12	0.945734	3.21459e-56	0.948878	7.94485e-17	NA	NA
SMAD3	1.0419e-13	8.21967e-11	7.43548	Thyroid	9.64705e-56	5.3763e-52	15.7285	Brain_Caudate_basal_ganglia	1.04619e-11	4.83632e-09	6.8	NA	NA	NA	1	1	1	0	3	0.1757	7.93261	0.545161	-16.3864	-0.85791	-7.48148	NA	NA	0.86053	2.1459e-15	0.585643	2.39003e-60	0.390942	7.34894e-14	NA	NA	0.934418	2.53332e-12	0.945734	3.21459e-56	0.88115	3.48395e-11	NA	NA
SMAD3	1.0419e-13	8.21967e-11	7.43548	Thyroid	9.64705e-56	5.3763e-52	15.7285	Brain_Cerebellum	2.40824e-05	0.00194189	4.22323	NA	NA	NA	1	1	1	0	3	0.1757	7.93261	0.545161	-16.3864	-0.0121895	-4.46167	NA	NA	0.86053	2.1459e-15	0.585643	2.39003e-60	0.990274	8.13248e-06	NA	NA	0.934418	2.53332e-12	0.945734	3.21459e-56	0.998701	0.000621468	NA	NA
SMAD3	1.0419e-13	8.21967e-11	7.43548	Thyroid	9.64705e-56	5.3763e-52	15.7285	Brain_Cortex	1.04619e-11	4.4115e-09	6.8	NA	NA	NA	1	1	1	0	3	0.1757	7.93261	0.545161	-16.3864	-0.85791	-7.48148	NA	NA	0.86053	2.1459e-15	0.585643	2.39003e-60	0.390942	7.34894e-14	NA	NA	0.934418	2.53332e-12	0.945734	3.21459e-56	0.886893	3.62158e-11	NA	NA
SMAD3	1.0419e-13	8.21967e-11	7.43548	Thyroid	9.64705e-56	5.3763e-52	15.7285	Brain_Frontal_Cortex_BA9	2.68474e-05	0.00230841	4.19868	NA	NA	NA	1	1	1	0	3	0.1757	7.93261	0.545161	-16.3864	-0.00666836	-4.43379	NA	NA	0.86053	2.1459e-15	0.585643	2.39003e-60	0.994679	9.25888e-06	NA	NA	0.934418	2.53332e-12	0.945734	3.21459e-56	0.999418	0.00075033	NA	NA
SMAD3	1.0419e-13	8.21967e-11	7.43548	Thyroid	9.64705e-56	5.3763e-52	15.7285	Brain_Hippocampus	1.04619e-11	6.49103e-09	6.8	NA	NA	NA	1	1	1	0	3	0.1757	7.93261	0.545161	-16.3864	-0.85791	-7.48148	NA	NA	0.86053	2.1459e-15	0.585643	2.39003e-60	0.390942	7.34894e-14	NA	NA	0.934418	2.53332e-12	0.945734	3.21459e-56	0.88676	4.58307e-11	NA	NA
SMAD3	1.0419e-13	8.21967e-11	7.43548	Thyroid	9.64705e-56	5.3763e-52	15.7285	Brain_Hypothalamus	1.04619e-11	5.74235e-09	6.8	NA	NA	NA	1	1	1	0	3	0.1757	7.93261	0.545161	-16.3864	-0.85791	-7.48148	NA	NA	0.86053	2.1459e-15	0.585643	2.39003e-60	0.390942	7.34894e-14	NA	NA	0.934418	2.53332e-12	0.945734	3.21459e-56	0.89123	4.3491e-11	NA	NA
SMAD3	1.0419e-13	8.21967e-11	7.43548	Thyroid	9.64705e-56	5.3763e-52	15.7285	Brain_Nucleus_accumbens_basal_ganglia	3.27493e-06	0.000391926	4.65278	NA	NA	NA	1	1	1	0	3	0.1757	7.93261	0.545161	-16.3864	0.993799	-4.60595	NA	NA	0.86053	2.1459e-15	0.585643	2.39003e-60	0.320321	4.10596e-06	NA	NA	0.934418	2.53332e-12	0.945734	3.21459e-56	0.8684	0.000378738	NA	NA
SMAD3	1.0419e-13	8.21967e-11	7.43548	Thyroid	9.64705e-56	5.3763e-52	15.7285	Brain_Putamen_basal_ganglia	1.04619e-11	5.93257e-09	6.8	NA	NA	NA	1	1	1	0	3	0.1757	7.93261	0.545161	-16.3864	-0.85791	-7.48148	NA	NA	0.86053	2.1459e-15	0.585643	2.39003e-60	0.390942	7.34894e-14	NA	NA	0.934418	2.53332e-12	0.945734	3.21459e-56	0.893695	4.80707e-11	NA	NA
SMAD3	1.0419e-13	8.21967e-11	7.43548	Thyroid	9.64705e-56	5.3763e-52	15.7285	Breast_Mammary_Tissue	2.27126e-07	3.73497e-05	-5.17564	NA	NA	NA	1	1	1	0	3	0.1757	7.93261	0.545161	-16.3864	-1.20445	5.06539	NA	NA	0.86053	2.1459e-15	0.585643	2.39003e-60	0.228414	4.07563e-07	NA	NA	0.934418	2.53332e-12	0.945734	3.21459e-56	0.806177	4.6947e-05	NA	NA
SMAD3	1.0419e-13	8.21967e-11	7.43548	Thyroid	9.64705e-56	5.3763e-52	15.7285	Cells_Cultured_fibroblasts	8.35298e-05	0.00479674	-3.93404	NA	NA	NA	1	1	1	0	3	0.1757	7.93261	0.545161	-16.3864	-0.0257559	4.14297	NA	NA	0.86053	2.1459e-15	0.585643	2.39003e-60	0.979452	3.42831e-05	NA	NA	0.934418	2.53332e-12	0.945734	3.21459e-56	0.997733	0.00197345	NA	NA
SMAD3	1.0419e-13	8.21967e-11	7.43548	Thyroid	9.64705e-56	5.3763e-52	15.7285	Colon_Sigmoid	2.27126e-07	3.8229e-05	-5.17564	NA	NA	NA	1	1	1	0	3	0.1757	7.93261	0.545161	-16.3864	-1.20445	5.06539	NA	NA	0.86053	2.1459e-15	0.585643	2.39003e-60	0.228414	4.07563e-07	NA	NA	0.934418	2.53332e-12	0.945734	3.21459e-56	0.811903	4.5198e-05	NA	NA
SMAD3	1.0419e-13	8.21967e-11	7.43548	Thyroid	9.64705e-56	5.3763e-52	15.7285	Colon_Transverse	2.27126e-07	3.89409e-05	-5.17564	NA	NA	NA	1	1	1	0	3	0.1757	7.93261	0.545161	-16.3864	-1.20445	5.06539	NA	NA	0.86053	2.1459e-15	0.585643	2.39003e-60	0.228414	4.07563e-07	NA	NA	0.934418	2.53332e-12	0.945734	3.21459e-56	0.8157	5.09015e-05	NA	NA
SMAD3	1.0419e-13	8.21967e-11	7.43548	Thyroid	9.64705e-56	5.3763e-52	15.7285	Esophagus_Gastroesophageal_Junction	2.27126e-07	3.98197e-05	-5.17564	NA	NA	NA	1	1	1	0	3	0.1757	7.93261	0.545161	-16.3864	-1.20445	5.06539	NA	NA	0.86053	2.1459e-15	0.585643	2.39003e-60	0.228414	4.07563e-07	NA	NA	0.934418	2.53332e-12	0.945734	3.21459e-56	0.811126	4.45028e-05	NA	NA
SMAD3	1.0419e-13	8.21967e-11	7.43548	Thyroid	9.64705e-56	5.3763e-52	15.7285	Esophagus_Mucosa	2.79727e-31	7.22349e-28	11.6331	NA	NA	NA	1	1	1	0	3	0.1757	7.93261	0.545161	-16.3864	0.191664	-12.2212	NA	NA	0.86053	2.1459e-15	0.585643	2.39003e-60	0.848005	2.39429e-34	NA	NA	0.934418	2.53332e-12	0.945734	3.21459e-56	0.978441	4.67254e-31	NA	NA
SMAD3	1.0419e-13	8.21967e-11	7.43548	Thyroid	9.64705e-56	5.3763e-52	15.7285	Esophagus_Muscularis	3.27493e-06	0.000360229	4.65278	NA	NA	NA	1	1	1	0	3	0.1757	7.93261	0.545161	-16.3864	0.993799	-4.60595	NA	NA	0.86053	2.1459e-15	0.585643	2.39003e-60	0.320321	4.10596e-06	NA	NA	0.934418	2.53332e-12	0.945734	3.21459e-56	0.86149	0.000331876	NA	NA
SMAD3	1.0419e-13	8.21967e-11	7.43548	Thyroid	9.64705e-56	5.3763e-52	15.7285	Heart_Atrial_Appendage	6.94073e-05	0.00492939	3.97831	NA	NA	NA	1	1	1	0	3	0.1757	7.93261	0.545161	-16.3864	0.0203292	-4.19162	NA	NA	0.86053	2.1459e-15	0.585643	2.39003e-60	0.983781	2.76966e-05	NA	NA	0.934418	2.53332e-12	0.945734	3.21459e-56	0.998647	0.00187617	NA	NA
SMAD3	1.0419e-13	8.21967e-11	7.43548	Thyroid	9.64705e-56	5.3763e-52	15.7285	Heart_Left_Ventricle	1.04619e-11	4.66269e-09	6.8	NA	NA	NA	1	1	1	0	3	0.1757	7.93261	0.545161	-16.3864	-0.85791	-7.48148	NA	NA	0.86053	2.1459e-15	0.585643	2.39003e-60	0.390942	7.34894e-14	NA	NA	0.934418	2.53332e-12	0.945734	3.21459e-56	0.886692	3.13201e-11	NA	NA
SMAD3	1.0419e-13	8.21967e-11	7.43548	Thyroid	9.64705e-56	5.3763e-52	15.7285	Liver	1.04619e-11	4.94041e-09	-6.8	NA	NA	NA	1	1	1	0	3	0.1757	7.93261	0.545161	-16.3864	0.85791	7.48148	NA	NA	0.86053	2.1459e-15	0.585643	2.39003e-60	0.390942	7.34894e-14	NA	NA	0.934418	2.53332e-12	0.945734	3.21459e-56	0.893472	3.53723e-11	NA	NA
SMAD3	1.0419e-13	8.21967e-11	7.43548	Thyroid	9.64705e-56	5.3763e-52	15.7285	Lung	2.27126e-07	4.03242e-05	-5.17564	NA	NA	NA	1	1	1	0	3	0.1757	7.93261	0.545161	-16.3864	-1.20445	5.06539	NA	NA	0.86053	2.1459e-15	0.585643	2.39003e-60	0.228414	4.07563e-07	NA	NA	0.934418	2.53332e-12	0.945734	3.21459e-56	0.804923	4.83888e-05	NA	NA
SMAD3	1.0419e-13	8.21967e-11	7.43548	Thyroid	9.64705e-56	5.3763e-52	15.7285	Minor_Salivary_Gland	1.62803e-06	0.000199822	4.79484	NA	NA	NA	1	1	1	0	3	0.1757	7.93261	0.545161	-16.3864	0.692343	-4.83856	NA	NA	0.86053	2.1459e-15	0.585643	2.39003e-60	0.488722	1.30785e-06	NA	NA	0.934418	2.53332e-12	0.945734	3.21459e-56	0.920846	0.000133228	NA	NA
SMAD3	1.0419e-13	8.21967e-11	7.43548	Thyroid	9.64705e-56	5.3763e-52	15.7285	Muscle_Skeletal	5.38957e-12	2.15466e-09	6.89492	NA	NA	NA	1	1	1	0	3	0.1757	7.93261	0.545161	-16.3864	0.270615	-7.18067	NA	NA	0.86053	2.1459e-15	0.585643	2.39003e-60	0.786687	6.93682e-13	NA	NA	0.934418	2.53332e-12	0.945734	3.21459e-56	0.96687	2.74807e-10	NA	NA
SMAD3	1.0419e-13	8.21967e-11	7.43548	Thyroid	9.64705e-56	5.3763e-52	15.7285	Nerve_Tibial	2.1089e-20	1.54156e-17	9.25668	NA	NA	NA	1	1	1	0	3	0.1757	7.93261	0.545161	-16.3864	-1.09007	-10.3325	NA	NA	0.86053	2.1459e-15	0.585643	2.39003e-60	0.275683	5.02432e-25	NA	NA	0.934418	2.53332e-12	0.945734	3.21459e-56	0.828301	5.21424e-22	NA	NA
SMAD3	1.0419e-13	8.21967e-11	7.43548	Thyroid	9.64705e-56	5.3763e-52	15.7285	Ovary	2.1089e-20	2.31292e-17	9.25668	NA	NA	NA	1	1	1	0	3	0.1757	7.93261	0.545161	-16.3864	-1.09007	-10.3325	NA	NA	0.86053	2.1459e-15	0.585643	2.39003e-60	0.275683	5.02432e-25	NA	NA	0.934418	2.53332e-12	0.945734	3.21459e-56	0.834972	5.50995e-22	NA	NA
SMAD3	1.0419e-13	8.21967e-11	7.43548	Thyroid	9.64705e-56	5.3763e-52	15.7285	Pancreas	2.27126e-07	4.71485e-05	-5.17564	NA	NA	NA	1	1	1	0	3	0.1757	7.93261	0.545161	-16.3864	-1.20445	5.06539	NA	NA	0.86053	2.1459e-15	0.585643	2.39003e-60	0.228414	4.07563e-07	NA	NA	0.934418	2.53332e-12	0.945734	3.21459e-56	0.806473	5.09272e-05	NA	NA
SMAD3	1.0419e-13	8.21967e-11	7.43548	Thyroid	9.64705e-56	5.3763e-52	15.7285	Pituitary	3.27493e-06	0.000408306	4.65278	NA	NA	NA	1	1	1	0	3	0.1757	7.93261	0.545161	-16.3864	0.993799	-4.60595	NA	NA	0.86053	2.1459e-15	0.585643	2.39003e-60	0.320321	4.10596e-06	NA	NA	0.934418	2.53332e-12	0.945734	3.21459e-56	0.864528	0.000357935	NA	NA
SMAD3	1.0419e-13	8.21967e-11	7.43548	Thyroid	9.64705e-56	5.3763e-52	15.7285	Prostate	3.27493e-06	0.000367615	4.65278	NA	NA	NA	1	1	1	0	3	0.1757	7.93261	0.545161	-16.3864	0.993799	-4.60595	NA	NA	0.86053	2.1459e-15	0.585643	2.39003e-60	0.320321	4.10596e-06	NA	NA	0.934418	2.53332e-12	0.945734	3.21459e-56	0.864732	0.000347107	NA	NA
SMAD3	1.0419e-13	8.21967e-11	7.43548	Thyroid	9.64705e-56	5.3763e-52	15.7285	Skin_Not_Sun_Exposed_Suprapubic	2.1089e-20	1.94804e-17	9.25668	NA	NA	NA	1	1	1	0	3	0.1757	7.93261	0.545161	-16.3864	-1.09007	-10.3325	NA	NA	0.86053	2.1459e-15	0.585643	2.39003e-60	0.275683	5.02432e-25	NA	NA	0.934418	2.53332e-12	0.945734	3.21459e-56	0.844152	5.41881e-22	NA	NA
SMAD3	1.0419e-13	8.21967e-11	7.43548	Thyroid	9.64705e-56	5.3763e-52	15.7285	Skin_Sun_Exposed_Lower_leg	2.27126e-07	3.86072e-05	-5.17564	NA	NA	NA	1	1	1	0	3	0.1757	7.93261	0.545161	-16.3864	-1.20445	5.06539	NA	NA	0.86053	2.1459e-15	0.585643	2.39003e-60	0.228414	4.07563e-07	NA	NA	0.934418	2.53332e-12	0.945734	3.21459e-56	0.814636	4.55337e-05	NA	NA
SMAD3	1.0419e-13	8.21967e-11	7.43548	Thyroid	9.64705e-56	5.3763e-52	15.7285	Small_Intestine_Terminal_Ileum	2.27126e-07	3.95935e-05	-5.17564	NA	NA	NA	1	1	1	0	3	0.1757	7.93261	0.545161	-16.3864	-1.20445	5.06539	NA	NA	0.86053	2.1459e-15	0.585643	2.39003e-60	0.228414	4.07563e-07	NA	NA	0.934418	2.53332e-12	0.945734	3.21459e-56	0.826863	4.72341e-05	NA	NA
SMAD3	1.0419e-13	8.21967e-11	7.43548	Thyroid	9.64705e-56	5.3763e-52	15.7285	Spleen	2.27126e-07	4.31605e-05	-5.17564	NA	NA	NA	1	1	1	0	3	0.1757	7.93261	0.545161	-16.3864	-1.20445	5.06539	NA	NA	0.86053	2.1459e-15	0.585643	2.39003e-60	0.228414	4.07563e-07	NA	NA	0.934418	2.53332e-12	0.945734	3.21459e-56	0.818118	4.4544e-05	NA	NA
SMAD3	1.0419e-13	8.21967e-11	7.43548	Thyroid	9.64705e-56	5.3763e-52	15.7285	Stomach	2.27126e-07	4.44871e-05	-5.17564	NA	NA	NA	1	1	1	0	3	0.1757	7.93261	0.545161	-16.3864	-1.20445	5.06539	NA	NA	0.86053	2.1459e-15	0.585643	2.39003e-60	0.228414	4.07563e-07	NA	NA	0.934418	2.53332e-12	0.945734	3.21459e-56	0.812674	4.94666e-05	NA	NA
SMAD3	1.0419e-13	8.21967e-11	7.43548	Thyroid	9.64705e-56	5.3763e-52	15.7285	Thyroid	2.27126e-07	4.15627e-05	-5.17564	NA	NA	NA	1	1	1	0	3	0.1757	7.93261	0.545161	-16.3864	-1.20445	5.06539	NA	NA	0.86053	2.1459e-15	0.585643	2.39003e-60	0.228414	4.07563e-07	NA	NA	0.934418	2.53332e-12	0.945734	3.21459e-56	0.802838	4.67377e-05	NA	NA
SMAD3	1.0419e-13	8.21967e-11	7.43548	Thyroid	9.64705e-56	5.3763e-52	15.7285	Uterus	3.27493e-06	0.000387791	4.65278	NA	NA	NA	1	1	1	0	3	0.1757	7.93261	0.545161	-16.3864	0.993799	-4.60595	NA	NA	0.86053	2.1459e-15	0.585643	2.39003e-60	0.320321	4.10596e-06	NA	NA	0.934418	2.53332e-12	0.945734	3.21459e-56	0.856598	0.000349926	NA	NA
SMAD3	1.0419e-13	8.21967e-11	7.43548	Thyroid	9.64705e-56	5.3763e-52	15.7285	Vagina	3.56837e-23	4.72557e-20	-9.9154	NA	NA	NA	1	1	1	0	3	0.1757	7.93261	0.545161	-16.3864	-0.206428	10.4033	NA	NA	0.86053	2.1459e-15	0.585643	2.39003e-60	0.836457	2.39429e-25	NA	NA	0.934418	2.53332e-12	0.945734	3.21459e-56	0.979629	4.01565e-22	NA	NA
SMAD3	1.0419e-13	8.21967e-11	7.43548	Thyroid	9.64705e-56	5.3763e-52	15.7285	Whole_Blood	2.27126e-07	3.66151e-05	-5.17564	NA	NA	NA	1	1	1	0	3	0.1757	7.93261	0.545161	-16.3864	-1.20445	5.06539	NA	NA	0.86053	2.1459e-15	0.585643	2.39003e-60	0.228414	4.07563e-07	NA	NA	0.934418	2.53332e-12	0.945734	3.21459e-56	0.810238	4.3846e-05	NA	NA
SMAD3	1.0419e-13	8.21967e-11	7.43548	Thyroid	9.64705e-56	5.3763e-52	15.7285	smultixcan	1.29037e-33	2.57571e-30	4.6409	NA	NA	NA	1	1	1	0	3	0.1757	7.93261	0.545161	-16.3864	-0.183615	-4.96367	NA	NA	0.86053	2.1459e-15	0.585643	2.39003e-60	0.825553	7.5393e-38	NA	NA	0.934418	2.53332e-12	0.945734	3.21459e-56	0.97341	1.53817e-34	NA	NA
SMAD3	1.0419e-13	8.21967e-11	7.43548	smultixcan	6.96074e-62	2.9295e-58	0.460743	Adipose_Subcutaneous	8.35298e-05	0.00511411	-3.93404	NA	NA	NA	1	1	1	0	3	0.1757	7.93261	0.000325087	-0.360748	-0.00523505	4.14297	NA	NA	0.86053	2.1459e-15	0.416796	1.21071e-60	0.995823	3.42831e-05	NA	NA	0.934418	2.53332e-12	0.830516	3.77153e-57	0.999171	0.00207274	NA	NA
SMAD3	1.0419e-13	8.21967e-11	7.43548	smultixcan	6.96074e-62	2.9295e-58	0.460743	Adipose_Visceral_Omentum	2.27126e-07	4.20136e-05	-5.17564	NA	NA	NA	1	1	1	0	3	0.1757	7.93261	0.000325087	-0.360748	-1.20445	5.06539	NA	NA	0.86053	2.1459e-15	0.416796	1.21071e-60	0.228414	4.07563e-07	NA	NA	0.934418	2.53332e-12	0.830516	3.77153e-57	0.805222	4.6962e-05	NA	NA
SMAD3	1.0419e-13	8.21967e-11	7.43548	smultixcan	6.96074e-62	2.9295e-58	0.460743	Adrenal_Gland	8.35298e-05	0.00507821	3.93404	NA	NA	NA	1	1	1	0	3	0.1757	7.93261	0.000325087	-0.360748	0.0257559	-4.14297	NA	NA	0.86053	2.1459e-15	0.416796	1.21071e-60	0.979452	3.42831e-05	NA	NA	0.934418	2.53332e-12	0.830516	3.77153e-57	0.998392	0.00205462	NA	NA
SMAD3	1.0419e-13	8.21967e-11	7.43548	smultixcan	6.96074e-62	2.9295e-58	0.460743	Artery_Aorta	1.04619e-11	3.9763e-09	6.8	NA	NA	NA	1	1	1	0	3	0.1757	7.93261	0.000325087	-0.360748	-0.85791	-7.48148	NA	NA	0.86053	2.1459e-15	0.416796	1.21071e-60	0.390942	7.34894e-14	NA	NA	0.934418	2.53332e-12	0.830516	3.77153e-57	0.883409	3.17583e-11	NA	NA
SMAD3	1.0419e-13	8.21967e-11	7.43548	smultixcan	6.96074e-62	2.9295e-58	0.460743	Artery_Coronary	1.04619e-11	4.32951e-09	6.8	NA	NA	NA	1	1	1	0	3	0.1757	7.93261	0.000325087	-0.360748	-0.85791	-7.48148	NA	NA	0.86053	2.1459e-15	0.416796	1.21071e-60	0.390942	7.34894e-14	NA	NA	0.934418	2.53332e-12	0.830516	3.77153e-57	0.876802	3.64565e-11	NA	NA
SMAD3	1.0419e-13	8.21967e-11	7.43548	smultixcan	6.96074e-62	2.9295e-58	0.460743	Artery_Tibial	1.77582e-18	1.21644e-15	8.77069	NA	NA	NA	1	1	1	0	3	0.1757	7.93261	0.000325087	-0.360748	0.471963	-9.07832	NA	NA	0.86053	2.1459e-15	0.416796	1.21071e-60	0.636953	1.10267e-19	NA	NA	0.934418	2.53332e-12	0.830516	3.77153e-57	0.948878	7.94485e-17	NA	NA
SMAD3	1.0419e-13	8.21967e-11	7.43548	smultixcan	6.96074e-62	2.9295e-58	0.460743	Brain_Caudate_basal_ganglia	1.04619e-11	4.83632e-09	6.8	NA	NA	NA	1	1	1	0	3	0.1757	7.93261	0.000325087	-0.360748	-0.85791	-7.48148	NA	NA	0.86053	2.1459e-15	0.416796	1.21071e-60	0.390942	7.34894e-14	NA	NA	0.934418	2.53332e-12	0.830516	3.77153e-57	0.88115	3.48395e-11	NA	NA
SMAD3	1.0419e-13	8.21967e-11	7.43548	smultixcan	6.96074e-62	2.9295e-58	0.460743	Brain_Cerebellum	2.40824e-05	0.00194189	4.22323	NA	NA	NA	1	1	1	0	3	0.1757	7.93261	0.000325087	-0.360748	-0.0121895	-4.46167	NA	NA	0.86053	2.1459e-15	0.416796	1.21071e-60	0.990274	8.13248e-06	NA	NA	0.934418	2.53332e-12	0.830516	3.77153e-57	0.998701	0.000621468	NA	NA
SMAD3	1.0419e-13	8.21967e-11	7.43548	smultixcan	6.96074e-62	2.9295e-58	0.460743	Brain_Cortex	1.04619e-11	4.4115e-09	6.8	NA	NA	NA	1	1	1	0	3	0.1757	7.93261	0.000325087	-0.360748	-0.85791	-7.48148	NA	NA	0.86053	2.1459e-15	0.416796	1.21071e-60	0.390942	7.34894e-14	NA	NA	0.934418	2.53332e-12	0.830516	3.77153e-57	0.886893	3.62158e-11	NA	NA
SMAD3	1.0419e-13	8.21967e-11	7.43548	smultixcan	6.96074e-62	2.9295e-58	0.460743	Brain_Frontal_Cortex_BA9	2.68474e-05	0.00230841	4.19868	NA	NA	NA	1	1	1	0	3	0.1757	7.93261	0.000325087	-0.360748	-0.00666836	-4.43379	NA	NA	0.86053	2.1459e-15	0.416796	1.21071e-60	0.994679	9.25888e-06	NA	NA	0.934418	2.53332e-12	0.830516	3.77153e-57	0.999418	0.00075033	NA	NA
SMAD3	1.0419e-13	8.21967e-11	7.43548	smultixcan	6.96074e-62	2.9295e-58	0.460743	Brain_Hippocampus	1.04619e-11	6.49103e-09	6.8	NA	NA	NA	1	1	1	0	3	0.1757	7.93261	0.000325087	-0.360748	-0.85791	-7.48148	NA	NA	0.86053	2.1459e-15	0.416796	1.21071e-60	0.390942	7.34894e-14	NA	NA	0.934418	2.53332e-12	0.830516	3.77153e-57	0.88676	4.58307e-11	NA	NA
SMAD3	1.0419e-13	8.21967e-11	7.43548	smultixcan	6.96074e-62	2.9295e-58	0.460743	Brain_Hypothalamus	1.04619e-11	5.74235e-09	6.8	NA	NA	NA	1	1	1	0	3	0.1757	7.93261	0.000325087	-0.360748	-0.85791	-7.48148	NA	NA	0.86053	2.1459e-15	0.416796	1.21071e-60	0.390942	7.34894e-14	NA	NA	0.934418	2.53332e-12	0.830516	3.77153e-57	0.89123	4.3491e-11	NA	NA
SMAD3	1.0419e-13	8.21967e-11	7.43548	smultixcan	6.96074e-62	2.9295e-58	0.460743	Brain_Nucleus_accumbens_basal_ganglia	3.27493e-06	0.000391926	4.65278	NA	NA	NA	1	1	1	0	3	0.1757	7.93261	0.000325087	-0.360748	0.993799	-4.60595	NA	NA	0.86053	2.1459e-15	0.416796	1.21071e-60	0.320321	4.10596e-06	NA	NA	0.934418	2.53332e-12	0.830516	3.77153e-57	0.8684	0.000378738	NA	NA
SMAD3	1.0419e-13	8.21967e-11	7.43548	smultixcan	6.96074e-62	2.9295e-58	0.460743	Brain_Putamen_basal_ganglia	1.04619e-11	5.93257e-09	6.8	NA	NA	NA	1	1	1	0	3	0.1757	7.93261	0.000325087	-0.360748	-0.85791	-7.48148	NA	NA	0.86053	2.1459e-15	0.416796	1.21071e-60	0.390942	7.34894e-14	NA	NA	0.934418	2.53332e-12	0.830516	3.77153e-57	0.893695	4.80707e-11	NA	NA
SMAD3	1.0419e-13	8.21967e-11	7.43548	smultixcan	6.96074e-62	2.9295e-58	0.460743	Breast_Mammary_Tissue	2.27126e-07	3.73497e-05	-5.17564	NA	NA	NA	1	1	1	0	3	0.1757	7.93261	0.000325087	-0.360748	-1.20445	5.06539	NA	NA	0.86053	2.1459e-15	0.416796	1.21071e-60	0.228414	4.07563e-07	NA	NA	0.934418	2.53332e-12	0.830516	3.77153e-57	0.806177	4.6947e-05	NA	NA
SMAD3	1.0419e-13	8.21967e-11	7.43548	smultixcan	6.96074e-62	2.9295e-58	0.460743	Cells_Cultured_fibroblasts	8.35298e-05	0.00479674	-3.93404	NA	NA	NA	1	1	1	0	3	0.1757	7.93261	0.000325087	-0.360748	-0.0257559	4.14297	NA	NA	0.86053	2.1459e-15	0.416796	1.21071e-60	0.979452	3.42831e-05	NA	NA	0.934418	2.53332e-12	0.830516	3.77153e-57	0.997733	0.00197345	NA	NA
SMAD3	1.0419e-13	8.21967e-11	7.43548	smultixcan	6.96074e-62	2.9295e-58	0.460743	Colon_Sigmoid	2.27126e-07	3.8229e-05	-5.17564	NA	NA	NA	1	1	1	0	3	0.1757	7.93261	0.000325087	-0.360748	-1.20445	5.06539	NA	NA	0.86053	2.1459e-15	0.416796	1.21071e-60	0.228414	4.07563e-07	NA	NA	0.934418	2.53332e-12	0.830516	3.77153e-57	0.811903	4.5198e-05	NA	NA
SMAD3	1.0419e-13	8.21967e-11	7.43548	smultixcan	6.96074e-62	2.9295e-58	0.460743	Colon_Transverse	2.27126e-07	3.89409e-05	-5.17564	NA	NA	NA	1	1	1	0	3	0.1757	7.93261	0.000325087	-0.360748	-1.20445	5.06539	NA	NA	0.86053	2.1459e-15	0.416796	1.21071e-60	0.228414	4.07563e-07	NA	NA	0.934418	2.53332e-12	0.830516	3.77153e-57	0.8157	5.09015e-05	NA	NA
SMAD3	1.0419e-13	8.21967e-11	7.43548	smultixcan	6.96074e-62	2.9295e-58	0.460743	Esophagus_Gastroesophageal_Junction	2.27126e-07	3.98197e-05	-5.17564	NA	NA	NA	1	1	1	0	3	0.1757	7.93261	0.000325087	-0.360748	-1.20445	5.06539	NA	NA	0.86053	2.1459e-15	0.416796	1.21071e-60	0.228414	4.07563e-07	NA	NA	0.934418	2.53332e-12	0.830516	3.77153e-57	0.811126	4.45028e-05	NA	NA
SMAD3	1.0419e-13	8.21967e-11	7.43548	smultixcan	6.96074e-62	2.9295e-58	0.460743	Esophagus_Mucosa	2.79727e-31	7.22349e-28	11.6331	NA	NA	NA	1	1	1	0	3	0.1757	7.93261	0.000325087	-0.360748	0.191664	-12.2212	NA	NA	0.86053	2.1459e-15	0.416796	1.21071e-60	0.848005	2.39429e-34	NA	NA	0.934418	2.53332e-12	0.830516	3.77153e-57	0.978441	4.67254e-31	NA	NA
SMAD3	1.0419e-13	8.21967e-11	7.43548	smultixcan	6.96074e-62	2.9295e-58	0.460743	Esophagus_Muscularis	3.27493e-06	0.000360229	4.65278	NA	NA	NA	1	1	1	0	3	0.1757	7.93261	0.000325087	-0.360748	0.993799	-4.60595	NA	NA	0.86053	2.1459e-15	0.416796	1.21071e-60	0.320321	4.10596e-06	NA	NA	0.934418	2.53332e-12	0.830516	3.77153e-57	0.86149	0.000331876	NA	NA
SMAD3	1.0419e-13	8.21967e-11	7.43548	smultixcan	6.96074e-62	2.9295e-58	0.460743	Heart_Atrial_Appendage	6.94073e-05	0.00492939	3.97831	NA	NA	NA	1	1	1	0	3	0.1757	7.93261	0.000325087	-0.360748	0.0203292	-4.19162	NA	NA	0.86053	2.1459e-15	0.416796	1.21071e-60	0.983781	2.76966e-05	NA	NA	0.934418	2.53332e-12	0.830516	3.77153e-57	0.998647	0.00187617	NA	NA
SMAD3	1.0419e-13	8.21967e-11	7.43548	smultixcan	6.96074e-62	2.9295e-58	0.460743	Heart_Left_Ventricle	1.04619e-11	4.66269e-09	6.8	NA	NA	NA	1	1	1	0	3	0.1757	7.93261	0.000325087	-0.360748	-0.85791	-7.48148	NA	NA	0.86053	2.1459e-15	0.416796	1.21071e-60	0.390942	7.34894e-14	NA	NA	0.934418	2.53332e-12	0.830516	3.77153e-57	0.886692	3.13201e-11	NA	NA
SMAD3	1.0419e-13	8.21967e-11	7.43548	smultixcan	6.96074e-62	2.9295e-58	0.460743	Liver	1.04619e-11	4.94041e-09	-6.8	NA	NA	NA	1	1	1	0	3	0.1757	7.93261	0.000325087	-0.360748	0.85791	7.48148	NA	NA	0.86053	2.1459e-15	0.416796	1.21071e-60	0.390942	7.34894e-14	NA	NA	0.934418	2.53332e-12	0.830516	3.77153e-57	0.893472	3.53723e-11	NA	NA
SMAD3	1.0419e-13	8.21967e-11	7.43548	smultixcan	6.96074e-62	2.9295e-58	0.460743	Lung	2.27126e-07	4.03242e-05	-5.17564	NA	NA	NA	1	1	1	0	3	0.1757	7.93261	0.000325087	-0.360748	-1.20445	5.06539	NA	NA	0.86053	2.1459e-15	0.416796	1.21071e-60	0.228414	4.07563e-07	NA	NA	0.934418	2.53332e-12	0.830516	3.77153e-57	0.804923	4.83888e-05	NA	NA
SMAD3	1.0419e-13	8.21967e-11	7.43548	smultixcan	6.96074e-62	2.9295e-58	0.460743	Minor_Salivary_Gland	1.62803e-06	0.000199822	4.79484	NA	NA	NA	1	1	1	0	3	0.1757	7.93261	0.000325087	-0.360748	0.692343	-4.83856	NA	NA	0.86053	2.1459e-15	0.416796	1.21071e-60	0.488722	1.30785e-06	NA	NA	0.934418	2.53332e-12	0.830516	3.77153e-57	0.920846	0.000133228	NA	NA
SMAD3	1.0419e-13	8.21967e-11	7.43548	smultixcan	6.96074e-62	2.9295e-58	0.460743	Muscle_Skeletal	5.38957e-12	2.15466e-09	6.89492	NA	NA	NA	1	1	1	0	3	0.1757	7.93261	0.000325087	-0.360748	0.270615	-7.18067	NA	NA	0.86053	2.1459e-15	0.416796	1.21071e-60	0.786687	6.93682e-13	NA	NA	0.934418	2.53332e-12	0.830516	3.77153e-57	0.96687	2.74807e-10	NA	NA
SMAD3	1.0419e-13	8.21967e-11	7.43548	smultixcan	6.96074e-62	2.9295e-58	0.460743	Nerve_Tibial	2.1089e-20	1.54156e-17	9.25668	NA	NA	NA	1	1	1	0	3	0.1757	7.93261	0.000325087	-0.360748	-1.09007	-10.3325	NA	NA	0.86053	2.1459e-15	0.416796	1.21071e-60	0.275683	5.02432e-25	NA	NA	0.934418	2.53332e-12	0.830516	3.77153e-57	0.828301	5.21424e-22	NA	NA
SMAD3	1.0419e-13	8.21967e-11	7.43548	smultixcan	6.96074e-62	2.9295e-58	0.460743	Ovary	2.1089e-20	2.31292e-17	9.25668	NA	NA	NA	1	1	1	0	3	0.1757	7.93261	0.000325087	-0.360748	-1.09007	-10.3325	NA	NA	0.86053	2.1459e-15	0.416796	1.21071e-60	0.275683	5.02432e-25	NA	NA	0.934418	2.53332e-12	0.830516	3.77153e-57	0.834972	5.50995e-22	NA	NA
SMAD3	1.0419e-13	8.21967e-11	7.43548	smultixcan	6.96074e-62	2.9295e-58	0.460743	Pancreas	2.27126e-07	4.71485e-05	-5.17564	NA	NA	NA	1	1	1	0	3	0.1757	7.93261	0.000325087	-0.360748	-1.20445	5.06539	NA	NA	0.86053	2.1459e-15	0.416796	1.21071e-60	0.228414	4.07563e-07	NA	NA	0.934418	2.53332e-12	0.830516	3.77153e-57	0.806473	5.09272e-05	NA	NA
SMAD3	1.0419e-13	8.21967e-11	7.43548	smultixcan	6.96074e-62	2.9295e-58	0.460743	Pituitary	3.27493e-06	0.000408306	4.65278	NA	NA	NA	1	1	1	0	3	0.1757	7.93261	0.000325087	-0.360748	0.993799	-4.60595	NA	NA	0.86053	2.1459e-15	0.416796	1.21071e-60	0.320321	4.10596e-06	NA	NA	0.934418	2.53332e-12	0.830516	3.77153e-57	0.864528	0.000357935	NA	NA
SMAD3	1.0419e-13	8.21967e-11	7.43548	smultixcan	6.96074e-62	2.9295e-58	0.460743	Prostate	3.27493e-06	0.000367615	4.65278	NA	NA	NA	1	1	1	0	3	0.1757	7.93261	0.000325087	-0.360748	0.993799	-4.60595	NA	NA	0.86053	2.1459e-15	0.416796	1.21071e-60	0.320321	4.10596e-06	NA	NA	0.934418	2.53332e-12	0.830516	3.77153e-57	0.864732	0.000347107	NA	NA
SMAD3	1.0419e-13	8.21967e-11	7.43548	smultixcan	6.96074e-62	2.9295e-58	0.460743	Skin_Not_Sun_Exposed_Suprapubic	2.1089e-20	1.94804e-17	9.25668	NA	NA	NA	1	1	1	0	3	0.1757	7.93261	0.000325087	-0.360748	-1.09007	-10.3325	NA	NA	0.86053	2.1459e-15	0.416796	1.21071e-60	0.275683	5.02432e-25	NA	NA	0.934418	2.53332e-12	0.830516	3.77153e-57	0.844152	5.41881e-22	NA	NA
SMAD3	1.0419e-13	8.21967e-11	7.43548	smultixcan	6.96074e-62	2.9295e-58	0.460743	Skin_Sun_Exposed_Lower_leg	2.27126e-07	3.86072e-05	-5.17564	NA	NA	NA	1	1	1	0	3	0.1757	7.93261	0.000325087	-0.360748	-1.20445	5.06539	NA	NA	0.86053	2.1459e-15	0.416796	1.21071e-60	0.228414	4.07563e-07	NA	NA	0.934418	2.53332e-12	0.830516	3.77153e-57	0.814636	4.55337e-05	NA	NA
SMAD3	1.0419e-13	8.21967e-11	7.43548	smultixcan	6.96074e-62	2.9295e-58	0.460743	Small_Intestine_Terminal_Ileum	2.27126e-07	3.95935e-05	-5.17564	NA	NA	NA	1	1	1	0	3	0.1757	7.93261	0.000325087	-0.360748	-1.20445	5.06539	NA	NA	0.86053	2.1459e-15	0.416796	1.21071e-60	0.228414	4.07563e-07	NA	NA	0.934418	2.53332e-12	0.830516	3.77153e-57	0.826863	4.72341e-05	NA	NA
SMAD3	1.0419e-13	8.21967e-11	7.43548	smultixcan	6.96074e-62	2.9295e-58	0.460743	Spleen	2.27126e-07	4.31605e-05	-5.17564	NA	NA	NA	1	1	1	0	3	0.1757	7.93261	0.000325087	-0.360748	-1.20445	5.06539	NA	NA	0.86053	2.1459e-15	0.416796	1.21071e-60	0.228414	4.07563e-07	NA	NA	0.934418	2.53332e-12	0.830516	3.77153e-57	0.818118	4.4544e-05	NA	NA
SMAD3	1.0419e-13	8.21967e-11	7.43548	smultixcan	6.96074e-62	2.9295e-58	0.460743	Stomach	2.27126e-07	4.44871e-05	-5.17564	NA	NA	NA	1	1	1	0	3	0.1757	7.93261	0.000325087	-0.360748	-1.20445	5.06539	NA	NA	0.86053	2.1459e-15	0.416796	1.21071e-60	0.228414	4.07563e-07	NA	NA	0.934418	2.53332e-12	0.830516	3.77153e-57	0.812674	4.94666e-05	NA	NA
SMAD3	1.0419e-13	8.21967e-11	7.43548	smultixcan	6.96074e-62	2.9295e-58	0.460743	Thyroid	2.27126e-07	4.15627e-05	-5.17564	NA	NA	NA	1	1	1	0	3	0.1757	7.93261	0.000325087	-0.360748	-1.20445	5.06539	NA	NA	0.86053	2.1459e-15	0.416796	1.21071e-60	0.228414	4.07563e-07	NA	NA	0.934418	2.53332e-12	0.830516	3.77153e-57	0.802838	4.67377e-05	NA	NA
SMAD3	1.0419e-13	8.21967e-11	7.43548	smultixcan	6.96074e-62	2.9295e-58	0.460743	Uterus	3.27493e-06	0.000387791	4.65278	NA	NA	NA	1	1	1	0	3	0.1757	7.93261	0.000325087	-0.360748	0.993799	-4.60595	NA	NA	0.86053	2.1459e-15	0.416796	1.21071e-60	0.320321	4.10596e-06	NA	NA	0.934418	2.53332e-12	0.830516	3.77153e-57	0.856598	0.000349926	NA	NA
SMAD3	1.0419e-13	8.21967e-11	7.43548	smultixcan	6.96074e-62	2.9295e-58	0.460743	Vagina	3.56837e-23	4.72557e-20	-9.9154	NA	NA	NA	1	1	1	0	3	0.1757	7.93261	0.000325087	-0.360748	-0.206428	10.4033	NA	NA	0.86053	2.1459e-15	0.416796	1.21071e-60	0.836457	2.39429e-25	NA	NA	0.934418	2.53332e-12	0.830516	3.77153e-57	0.979629	4.01565e-22	NA	NA
SMAD3	1.0419e-13	8.21967e-11	7.43548	smultixcan	6.96074e-62	2.9295e-58	0.460743	Whole_Blood	2.27126e-07	3.66151e-05	-5.17564	NA	NA	NA	1	1	1	0	3	0.1757	7.93261	0.000325087	-0.360748	-1.20445	5.06539	NA	NA	0.86053	2.1459e-15	0.416796	1.21071e-60	0.228414	4.07563e-07	NA	NA	0.934418	2.53332e-12	0.830516	3.77153e-57	0.810238	4.3846e-05	NA	NA
SMAD3	1.0419e-13	8.21967e-11	7.43548	smultixcan	6.96074e-62	2.9295e-58	0.460743	smultixcan	1.29037e-33	2.57571e-30	4.6409	NA	NA	NA	1	1	1	0	3	0.1757	7.93261	0.000325087	-0.360748	-0.183615	-4.96367	NA	NA	0.86053	2.1459e-15	0.416796	1.21071e-60	0.825553	7.5393e-38	NA	NA	0.934418	2.53332e-12	0.830516	3.77153e-57	0.97341	1.53817e-34	NA	NA
AGPAT1	9.7367e-14	8.21967e-11	7.44443	Brain_Amygdala	5.80353e-20	8.03886e-17	-9.14793	Adipose_Subcutaneous	5.80353e-20	4.31187e-17	-9.14793	NA	NA	NA	1	1	1	0	3	-2.55819	-8.20954	-1.65244	9.08545	-1.65244	9.08545	NA	NA	0.010522	2.2204e-16	0.0984455	1.03271e-19	0.0984455	1.03271e-19	NA	NA	0.25955	5.02366e-13	0.705547	1.24293e-16	0.671169	7.85964e-17	NA	NA
AGPAT1	9.7367e-14	8.21967e-11	7.44443	Brain_Amygdala	5.80353e-20	8.03886e-17	-9.14793	Adrenal_Gland	1.61782e-22	2.05454e-19	9.76331	NA	NA	NA	1	1	1	0	3	-2.55819	-8.20954	-1.65244	9.08545	0.928937	-9.95925	NA	NA	0.010522	2.2204e-16	0.0984455	1.03271e-19	0.352922	2.29797e-23	NA	NA	0.25955	5.02366e-13	0.705547	1.24293e-16	0.876957	1.8848e-20	NA	NA
AGPAT1	9.7367e-14	8.21967e-11	7.44443	Brain_Amygdala	5.80353e-20	8.03886e-17	-9.14793	Breast_Mammary_Tissue	5.80353e-20	4.07988e-17	9.14793	NA	NA	NA	1	1	1	0	3	-2.55819	-8.20954	-1.65244	9.08545	1.65244	-9.08545	NA	NA	0.010522	2.2204e-16	0.0984455	1.03271e-19	0.0984455	1.03271e-19	NA	NA	0.25955	5.02366e-13	0.705547	1.24293e-16	0.683073	7.13747e-17	NA	NA
AGPAT1	9.7367e-14	8.21967e-11	7.44443	Brain_Amygdala	5.80353e-20	8.03886e-17	-9.14793	Cells_Cultured_fibroblasts	5.80353e-20	5.4523e-17	9.14793	NA	NA	NA	1	1	1	0	3	-2.55819	-8.20954	-1.65244	9.08545	1.65244	-9.08545	NA	NA	0.010522	2.2204e-16	0.0984455	1.03271e-19	0.0984455	1.03271e-19	NA	NA	0.25955	5.02366e-13	0.705547	1.24293e-16	0.670272	9.47547e-17	NA	NA
AGPAT1	9.7367e-14	8.21967e-11	7.44443	Brain_Amygdala	5.80353e-20	8.03886e-17	-9.14793	Cells_EBV-transformed_lymphocytes	1.61782e-22	1.78622e-19	9.76331	NA	NA	NA	1	1	1	0	3	-2.55819	-8.20954	-1.65244	9.08545	0.928937	-9.95925	NA	NA	0.010522	2.2204e-16	0.0984455	1.03271e-19	0.352922	2.29797e-23	NA	NA	0.25955	5.02366e-13	0.705547	1.24293e-16	0.87066	2.02633e-20	NA	NA
AGPAT1	9.7367e-14	8.21967e-11	7.44443	Brain_Amygdala	5.80353e-20	8.03886e-17	-9.14793	Esophagus_Mucosa	1.61782e-22	1.29654e-19	9.76331	NA	NA	NA	1	1	1	0	3	-2.55819	-8.20954	-1.65244	9.08545	0.928937	-9.95925	NA	NA	0.010522	2.2204e-16	0.0984455	1.03271e-19	0.352922	2.29797e-23	NA	NA	0.25955	5.02366e-13	0.705547	1.24293e-16	0.868131	1.97849e-20	NA	NA
AGPAT1	9.7367e-14	8.21967e-11	7.44443	Brain_Amygdala	5.80353e-20	8.03886e-17	-9.14793	Lung	5.80353e-20	4.42778e-17	9.14793	NA	NA	NA	1	1	1	0	3	-2.55819	-8.20954	-1.65244	9.08545	1.65244	-9.08545	NA	NA	0.010522	2.2204e-16	0.0984455	1.03271e-19	0.0984455	1.03271e-19	NA	NA	0.25955	5.02366e-13	0.705547	1.24293e-16	0.660521	7.74799e-17	NA	NA
AGPAT1	9.7367e-14	8.21967e-11	7.44443	Brain_Amygdala	5.80353e-20	8.03886e-17	-9.14793	Minor_Salivary_Gland	5.80353e-20	5.85829e-17	9.14793	NA	NA	NA	1	1	1	0	3	-2.55819	-8.20954	-1.65244	9.08545	1.65244	-9.08545	NA	NA	0.010522	2.2204e-16	0.0984455	1.03271e-19	0.0984455	1.03271e-19	NA	NA	0.25955	5.02366e-13	0.705547	1.24293e-16	0.677893	9.77347e-17	NA	NA
AGPAT1	9.7367e-14	8.21967e-11	7.44443	Brain_Amygdala	5.80353e-20	8.03886e-17	-9.14793	Muscle_Skeletal	5.80353e-20	4.08028e-17	9.14793	NA	NA	NA	1	1	1	0	3	-2.55819	-8.20954	-1.65244	9.08545	1.65244	-9.08545	NA	NA	0.010522	2.2204e-16	0.0984455	1.03271e-19	0.0984455	1.03271e-19	NA	NA	0.25955	5.02366e-13	0.705547	1.24293e-16	0.663289	6.7137e-17	NA	NA
AGPAT1	9.7367e-14	8.21967e-11	7.44443	Brain_Amygdala	5.80353e-20	8.03886e-17	-9.14793	Nerve_Tibial	5.80353e-20	4.13877e-17	9.14793	NA	NA	NA	1	1	1	0	3	-2.55819	-8.20954	-1.65244	9.08545	1.65244	-9.08545	NA	NA	0.010522	2.2204e-16	0.0984455	1.03271e-19	0.0984455	1.03271e-19	NA	NA	0.25955	5.02366e-13	0.705547	1.24293e-16	0.671903	6.82023e-17	NA	NA
AGPAT1	9.7367e-14	8.21967e-11	7.44443	Brain_Amygdala	5.80353e-20	8.03886e-17	-9.14793	Skin_Not_Sun_Exposed_Suprapubic	5.80353e-20	5.18217e-17	9.14793	NA	NA	NA	1	1	1	0	3	-2.55819	-8.20954	-1.65244	9.08545	1.65244	-9.08545	NA	NA	0.010522	2.2204e-16	0.0984455	1.03271e-19	0.0984455	1.03271e-19	NA	NA	0.25955	5.02366e-13	0.705547	1.24293e-16	0.685832	7.04648e-17	NA	NA
AGPAT1	9.7367e-14	8.21967e-11	7.44443	Brain_Amygdala	5.80353e-20	8.03886e-17	-9.14793	Skin_Sun_Exposed_Lower_leg	5.80353e-20	4.12769e-17	9.14793	NA	NA	NA	1	1	1	0	3	-2.55819	-8.20954	-1.65244	9.08545	1.65244	-9.08545	NA	NA	0.010522	2.2204e-16	0.0984455	1.03271e-19	0.0984455	1.03271e-19	NA	NA	0.25955	5.02366e-13	0.705547	1.24293e-16	0.690031	6.83211e-17	NA	NA
AGPAT1	9.7367e-14	8.21967e-11	7.44443	Brain_Amygdala	5.80353e-20	8.03886e-17	-9.14793	Small_Intestine_Terminal_Ileum	5.80353e-20	5.38501e-17	9.14793	NA	NA	NA	1	1	1	0	3	-2.55819	-8.20954	-1.65244	9.08545	1.65244	-9.08545	NA	NA	0.010522	2.2204e-16	0.0984455	1.03271e-19	0.0984455	1.03271e-19	NA	NA	0.25955	5.02366e-13	0.705547	1.24293e-16	0.690721	8.31497e-17	NA	NA
AGPAT1	9.7367e-14	8.21967e-11	7.44443	Brain_Amygdala	5.80353e-20	8.03886e-17	-9.14793	Spleen	5.80353e-20	4.99784e-17	-9.14793	NA	NA	NA	1	1	1	0	3	-2.55819	-8.20954	-1.65244	9.08545	-1.65244	9.08545	NA	NA	0.010522	2.2204e-16	0.0984455	1.03271e-19	0.0984455	1.03271e-19	NA	NA	0.25955	5.02366e-13	0.705547	1.24293e-16	0.679229	7.17346e-17	NA	NA
AGPAT1	9.7367e-14	8.21967e-11	7.44443	Brain_Amygdala	5.80353e-20	8.03886e-17	-9.14793	Thyroid	5.80353e-20	4.19494e-17	-9.14793	NA	NA	NA	1	1	1	0	3	-2.55819	-8.20954	-1.65244	9.08545	-1.65244	9.08545	NA	NA	0.010522	2.2204e-16	0.0984455	1.03271e-19	0.0984455	1.03271e-19	NA	NA	0.25955	5.02366e-13	0.705547	1.24293e-16	0.664166	7.17398e-17	NA	NA
AGPAT1	9.7367e-14	8.21967e-11	7.44443	Brain_Amygdala	5.80353e-20	8.03886e-17	-9.14793	Uterus	5.80353e-20	5.84125e-17	9.14793	NA	NA	NA	1	1	1	0	3	-2.55819	-8.20954	-1.65244	9.08545	1.65244	-9.08545	NA	NA	0.010522	2.2204e-16	0.0984455	1.03271e-19	0.0984455	1.03271e-19	NA	NA	0.25955	5.02366e-13	0.705547	1.24293e-16	0.671724	8.49197e-17	NA	NA
AGPAT1	9.7367e-14	8.21967e-11	7.44443	Brain_Amygdala	5.80353e-20	8.03886e-17	-9.14793	Whole_Blood	5.80353e-20	3.8644e-17	-9.14793	NA	NA	NA	1	1	1	0	3	-2.55819	-8.20954	-1.65244	9.08545	-1.65244	9.08545	NA	NA	0.010522	2.2204e-16	0.0984455	1.03271e-19	0.0984455	1.03271e-19	NA	NA	0.25955	5.02366e-13	0.705547	1.24293e-16	0.672914	7.10249e-17	NA	NA
AGPAT1	9.7367e-14	8.21967e-11	7.44443	Brain_Amygdala	5.80353e-20	8.03886e-17	-9.14793	smultixcan	1.24506e-20	9.70803e-18	9.26331	NA	NA	NA	1	1	1	0	3	-2.55819	-8.20954	-1.65244	9.08545	1.51678	-9.24929	NA	NA	0.010522	2.2204e-16	0.0984455	1.03271e-19	0.126547	1.43434e-20	NA	NA	0.25955	5.02366e-13	0.705547	1.24293e-16	0.706927	1.07423e-17	NA	NA
AGPAT1	9.7367e-14	8.21967e-11	7.44443	Brain_Caudate_basal_ganglia	5.80353e-20	6.16206e-17	-9.14793	Adipose_Subcutaneous	5.80353e-20	4.31187e-17	-9.14793	NA	NA	NA	1	1	1	0	3	-2.55819	-8.20954	-1.4052	9.08545	-1.65244	9.08545	NA	NA	0.010522	2.2204e-16	0.159962	1.03271e-19	0.0984455	1.03271e-19	NA	NA	0.25955	5.02366e-13	0.775436	1.5594e-16	0.671169	7.85964e-17	NA	NA
AGPAT1	9.7367e-14	8.21967e-11	7.44443	Brain_Caudate_basal_ganglia	5.80353e-20	6.16206e-17	-9.14793	Adrenal_Gland	1.61782e-22	2.05454e-19	9.76331	NA	NA	NA	1	1	1	0	3	-2.55819	-8.20954	-1.4052	9.08545	0.928937	-9.95925	NA	NA	0.010522	2.2204e-16	0.159962	1.03271e-19	0.352922	2.29797e-23	NA	NA	0.25955	5.02366e-13	0.775436	1.5594e-16	0.876957	1.8848e-20	NA	NA
AGPAT1	9.7367e-14	8.21967e-11	7.44443	Brain_Caudate_basal_ganglia	5.80353e-20	6.16206e-17	-9.14793	Breast_Mammary_Tissue	5.80353e-20	4.07988e-17	9.14793	NA	NA	NA	1	1	1	0	3	-2.55819	-8.20954	-1.4052	9.08545	1.65244	-9.08545	NA	NA	0.010522	2.2204e-16	0.159962	1.03271e-19	0.0984455	1.03271e-19	NA	NA	0.25955	5.02366e-13	0.775436	1.5594e-16	0.683073	7.13747e-17	NA	NA
AGPAT1	9.7367e-14	8.21967e-11	7.44443	Brain_Caudate_basal_ganglia	5.80353e-20	6.16206e-17	-9.14793	Cells_Cultured_fibroblasts	5.80353e-20	5.4523e-17	9.14793	NA	NA	NA	1	1	1	0	3	-2.55819	-8.20954	-1.4052	9.08545	1.65244	-9.08545	NA	NA	0.010522	2.2204e-16	0.159962	1.03271e-19	0.0984455	1.03271e-19	NA	NA	0.25955	5.02366e-13	0.775436	1.5594e-16	0.670272	9.47547e-17	NA	NA
AGPAT1	9.7367e-14	8.21967e-11	7.44443	Brain_Caudate_basal_ganglia	5.80353e-20	6.16206e-17	-9.14793	Cells_EBV-transformed_lymphocytes	1.61782e-22	1.78622e-19	9.76331	NA	NA	NA	1	1	1	0	3	-2.55819	-8.20954	-1.4052	9.08545	0.928937	-9.95925	NA	NA	0.010522	2.2204e-16	0.159962	1.03271e-19	0.352922	2.29797e-23	NA	NA	0.25955	5.02366e-13	0.775436	1.5594e-16	0.87066	2.02633e-20	NA	NA
AGPAT1	9.7367e-14	8.21967e-11	7.44443	Brain_Caudate_basal_ganglia	5.80353e-20	6.16206e-17	-9.14793	Esophagus_Mucosa	1.61782e-22	1.29654e-19	9.76331	NA	NA	NA	1	1	1	0	3	-2.55819	-8.20954	-1.4052	9.08545	0.928937	-9.95925	NA	NA	0.010522	2.2204e-16	0.159962	1.03271e-19	0.352922	2.29797e-23	NA	NA	0.25955	5.02366e-13	0.775436	1.5594e-16	0.868131	1.97849e-20	NA	NA
AGPAT1	9.7367e-14	8.21967e-11	7.44443	Brain_Caudate_basal_ganglia	5.80353e-20	6.16206e-17	-9.14793	Lung	5.80353e-20	4.42778e-17	9.14793	NA	NA	NA	1	1	1	0	3	-2.55819	-8.20954	-1.4052	9.08545	1.65244	-9.08545	NA	NA	0.010522	2.2204e-16	0.159962	1.03271e-19	0.0984455	1.03271e-19	NA	NA	0.25955	5.02366e-13	0.775436	1.5594e-16	0.660521	7.74799e-17	NA	NA
AGPAT1	9.7367e-14	8.21967e-11	7.44443	Brain_Caudate_basal_ganglia	5.80353e-20	6.16206e-17	-9.14793	Minor_Salivary_Gland	5.80353e-20	5.85829e-17	9.14793	NA	NA	NA	1	1	1	0	3	-2.55819	-8.20954	-1.4052	9.08545	1.65244	-9.08545	NA	NA	0.010522	2.2204e-16	0.159962	1.03271e-19	0.0984455	1.03271e-19	NA	NA	0.25955	5.02366e-13	0.775436	1.5594e-16	0.677893	9.77347e-17	NA	NA
AGPAT1	9.7367e-14	8.21967e-11	7.44443	Brain_Caudate_basal_ganglia	5.80353e-20	6.16206e-17	-9.14793	Muscle_Skeletal	5.80353e-20	4.08028e-17	9.14793	NA	NA	NA	1	1	1	0	3	-2.55819	-8.20954	-1.4052	9.08545	1.65244	-9.08545	NA	NA	0.010522	2.2204e-16	0.159962	1.03271e-19	0.0984455	1.03271e-19	NA	NA	0.25955	5.02366e-13	0.775436	1.5594e-16	0.663289	6.7137e-17	NA	NA
AGPAT1	9.7367e-14	8.21967e-11	7.44443	Brain_Caudate_basal_ganglia	5.80353e-20	6.16206e-17	-9.14793	Nerve_Tibial	5.80353e-20	4.13877e-17	9.14793	NA	NA	NA	1	1	1	0	3	-2.55819	-8.20954	-1.4052	9.08545	1.65244	-9.08545	NA	NA	0.010522	2.2204e-16	0.159962	1.03271e-19	0.0984455	1.03271e-19	NA	NA	0.25955	5.02366e-13	0.775436	1.5594e-16	0.671903	6.82023e-17	NA	NA
AGPAT1	9.7367e-14	8.21967e-11	7.44443	Brain_Caudate_basal_ganglia	5.80353e-20	6.16206e-17	-9.14793	Skin_Not_Sun_Exposed_Suprapubic	5.80353e-20	5.18217e-17	9.14793	NA	NA	NA	1	1	1	0	3	-2.55819	-8.20954	-1.4052	9.08545	1.65244	-9.08545	NA	NA	0.010522	2.2204e-16	0.159962	1.03271e-19	0.0984455	1.03271e-19	NA	NA	0.25955	5.02366e-13	0.775436	1.5594e-16	0.685832	7.04648e-17	NA	NA
AGPAT1	9.7367e-14	8.21967e-11	7.44443	Brain_Caudate_basal_ganglia	5.80353e-20	6.16206e-17	-9.14793	Skin_Sun_Exposed_Lower_leg	5.80353e-20	4.12769e-17	9.14793	NA	NA	NA	1	1	1	0	3	-2.55819	-8.20954	-1.4052	9.08545	1.65244	-9.08545	NA	NA	0.010522	2.2204e-16	0.159962	1.03271e-19	0.0984455	1.03271e-19	NA	NA	0.25955	5.02366e-13	0.775436	1.5594e-16	0.690031	6.83211e-17	NA	NA
AGPAT1	9.7367e-14	8.21967e-11	7.44443	Brain_Caudate_basal_ganglia	5.80353e-20	6.16206e-17	-9.14793	Small_Intestine_Terminal_Ileum	5.80353e-20	5.38501e-17	9.14793	NA	NA	NA	1	1	1	0	3	-2.55819	-8.20954	-1.4052	9.08545	1.65244	-9.08545	NA	NA	0.010522	2.2204e-16	0.159962	1.03271e-19	0.0984455	1.03271e-19	NA	NA	0.25955	5.02366e-13	0.775436	1.5594e-16	0.690721	8.31497e-17	NA	NA
AGPAT1	9.7367e-14	8.21967e-11	7.44443	Brain_Caudate_basal_ganglia	5.80353e-20	6.16206e-17	-9.14793	Spleen	5.80353e-20	4.99784e-17	-9.14793	NA	NA	NA	1	1	1	0	3	-2.55819	-8.20954	-1.4052	9.08545	-1.65244	9.08545	NA	NA	0.010522	2.2204e-16	0.159962	1.03271e-19	0.0984455	1.03271e-19	NA	NA	0.25955	5.02366e-13	0.775436	1.5594e-16	0.679229	7.17346e-17	NA	NA
AGPAT1	9.7367e-14	8.21967e-11	7.44443	Brain_Caudate_basal_ganglia	5.80353e-20	6.16206e-17	-9.14793	Thyroid	5.80353e-20	4.19494e-17	-9.14793	NA	NA	NA	1	1	1	0	3	-2.55819	-8.20954	-1.4052	9.08545	-1.65244	9.08545	NA	NA	0.010522	2.2204e-16	0.159962	1.03271e-19	0.0984455	1.03271e-19	NA	NA	0.25955	5.02366e-13	0.775436	1.5594e-16	0.664166	7.17398e-17	NA	NA
AGPAT1	9.7367e-14	8.21967e-11	7.44443	Brain_Caudate_basal_ganglia	5.80353e-20	6.16206e-17	-9.14793	Uterus	5.80353e-20	5.84125e-17	9.14793	NA	NA	NA	1	1	1	0	3	-2.55819	-8.20954	-1.4052	9.08545	1.65244	-9.08545	NA	NA	0.010522	2.2204e-16	0.159962	1.03271e-19	0.0984455	1.03271e-19	NA	NA	0.25955	5.02366e-13	0.775436	1.5594e-16	0.671724	8.49197e-17	NA	NA
AGPAT1	9.7367e-14	8.21967e-11	7.44443	Brain_Caudate_basal_ganglia	5.80353e-20	6.16206e-17	-9.14793	Whole_Blood	5.80353e-20	3.8644e-17	-9.14793	NA	NA	NA	1	1	1	0	3	-2.55819	-8.20954	-1.4052	9.08545	-1.65244	9.08545	NA	NA	0.010522	2.2204e-16	0.159962	1.03271e-19	0.0984455	1.03271e-19	NA	NA	0.25955	5.02366e-13	0.775436	1.5594e-16	0.672914	7.10249e-17	NA	NA
AGPAT1	9.7367e-14	8.21967e-11	7.44443	Brain_Caudate_basal_ganglia	5.80353e-20	6.16206e-17	-9.14793	smultixcan	1.24506e-20	9.70803e-18	9.26331	NA	NA	NA	1	1	1	0	3	-2.55819	-8.20954	-1.4052	9.08545	1.51678	-9.24929	NA	NA	0.010522	2.2204e-16	0.159962	1.03271e-19	0.126547	1.43434e-20	NA	NA	0.25955	5.02366e-13	0.775436	1.5594e-16	0.706927	1.07423e-17	NA	NA
AGPAT1	9.7367e-14	8.21967e-11	7.44443	Brain_Cerebellum	5.80353e-20	6.98745e-17	-9.14793	Adipose_Subcutaneous	5.80353e-20	4.31187e-17	-9.14793	NA	NA	NA	1	1	1	0	3	-2.55819	-8.20954	-1.65244	9.08545	-1.65244	9.08545	NA	NA	0.010522	2.2204e-16	0.0984455	1.03271e-19	0.0984455	1.03271e-19	NA	NA	0.25955	5.02366e-13	0.708246	1.13185e-16	0.671169	7.85964e-17	NA	NA
AGPAT1	9.7367e-14	8.21967e-11	7.44443	Brain_Cerebellum	5.80353e-20	6.98745e-17	-9.14793	Adrenal_Gland	1.61782e-22	2.05454e-19	9.76331	NA	NA	NA	1	1	1	0	3	-2.55819	-8.20954	-1.65244	9.08545	0.928937	-9.95925	NA	NA	0.010522	2.2204e-16	0.0984455	1.03271e-19	0.352922	2.29797e-23	NA	NA	0.25955	5.02366e-13	0.708246	1.13185e-16	0.876957	1.8848e-20	NA	NA
AGPAT1	9.7367e-14	8.21967e-11	7.44443	Brain_Cerebellum	5.80353e-20	6.98745e-17	-9.14793	Breast_Mammary_Tissue	5.80353e-20	4.07988e-17	9.14793	NA	NA	NA	1	1	1	0	3	-2.55819	-8.20954	-1.65244	9.08545	1.65244	-9.08545	NA	NA	0.010522	2.2204e-16	0.0984455	1.03271e-19	0.0984455	1.03271e-19	NA	NA	0.25955	5.02366e-13	0.708246	1.13185e-16	0.683073	7.13747e-17	NA	NA
AGPAT1	9.7367e-14	8.21967e-11	7.44443	Brain_Cerebellum	5.80353e-20	6.98745e-17	-9.14793	Cells_Cultured_fibroblasts	5.80353e-20	5.4523e-17	9.14793	NA	NA	NA	1	1	1	0	3	-2.55819	-8.20954	-1.65244	9.08545	1.65244	-9.08545	NA	NA	0.010522	2.2204e-16	0.0984455	1.03271e-19	0.0984455	1.03271e-19	NA	NA	0.25955	5.02366e-13	0.708246	1.13185e-16	0.670272	9.47547e-17	NA	NA
AGPAT1	9.7367e-14	8.21967e-11	7.44443	Brain_Cerebellum	5.80353e-20	6.98745e-17	-9.14793	Cells_EBV-transformed_lymphocytes	1.61782e-22	1.78622e-19	9.76331	NA	NA	NA	1	1	1	0	3	-2.55819	-8.20954	-1.65244	9.08545	0.928937	-9.95925	NA	NA	0.010522	2.2204e-16	0.0984455	1.03271e-19	0.352922	2.29797e-23	NA	NA	0.25955	5.02366e-13	0.708246	1.13185e-16	0.87066	2.02633e-20	NA	NA
AGPAT1	9.7367e-14	8.21967e-11	7.44443	Brain_Cerebellum	5.80353e-20	6.98745e-17	-9.14793	Esophagus_Mucosa	1.61782e-22	1.29654e-19	9.76331	NA	NA	NA	1	1	1	0	3	-2.55819	-8.20954	-1.65244	9.08545	0.928937	-9.95925	NA	NA	0.010522	2.2204e-16	0.0984455	1.03271e-19	0.352922	2.29797e-23	NA	NA	0.25955	5.02366e-13	0.708246	1.13185e-16	0.868131	1.97849e-20	NA	NA
AGPAT1	9.7367e-14	8.21967e-11	7.44443	Brain_Cerebellum	5.80353e-20	6.98745e-17	-9.14793	Lung	5.80353e-20	4.42778e-17	9.14793	NA	NA	NA	1	1	1	0	3	-2.55819	-8.20954	-1.65244	9.08545	1.65244	-9.08545	NA	NA	0.010522	2.2204e-16	0.0984455	1.03271e-19	0.0984455	1.03271e-19	NA	NA	0.25955	5.02366e-13	0.708246	1.13185e-16	0.660521	7.74799e-17	NA	NA
AGPAT1	9.7367e-14	8.21967e-11	7.44443	Brain_Cerebellum	5.80353e-20	6.98745e-17	-9.14793	Minor_Salivary_Gland	5.80353e-20	5.85829e-17	9.14793	NA	NA	NA	1	1	1	0	3	-2.55819	-8.20954	-1.65244	9.08545	1.65244	-9.08545	NA	NA	0.010522	2.2204e-16	0.0984455	1.03271e-19	0.0984455	1.03271e-19	NA	NA	0.25955	5.02366e-13	0.708246	1.13185e-16	0.677893	9.77347e-17	NA	NA
AGPAT1	9.7367e-14	8.21967e-11	7.44443	Brain_Cerebellum	5.80353e-20	6.98745e-17	-9.14793	Muscle_Skeletal	5.80353e-20	4.08028e-17	9.14793	NA	NA	NA	1	1	1	0	3	-2.55819	-8.20954	-1.65244	9.08545	1.65244	-9.08545	NA	NA	0.010522	2.2204e-16	0.0984455	1.03271e-19	0.0984455	1.03271e-19	NA	NA	0.25955	5.02366e-13	0.708246	1.13185e-16	0.663289	6.7137e-17	NA	NA
AGPAT1	9.7367e-14	8.21967e-11	7.44443	Brain_Cerebellum	5.80353e-20	6.98745e-17	-9.14793	Nerve_Tibial	5.80353e-20	4.13877e-17	9.14793	NA	NA	NA	1	1	1	0	3	-2.55819	-8.20954	-1.65244	9.08545	1.65244	-9.08545	NA	NA	0.010522	2.2204e-16	0.0984455	1.03271e-19	0.0984455	1.03271e-19	NA	NA	0.25955	5.02366e-13	0.708246	1.13185e-16	0.671903	6.82023e-17	NA	NA
AGPAT1	9.7367e-14	8.21967e-11	7.44443	Brain_Cerebellum	5.80353e-20	6.98745e-17	-9.14793	Skin_Not_Sun_Exposed_Suprapubic	5.80353e-20	5.18217e-17	9.14793	NA	NA	NA	1	1	1	0	3	-2.55819	-8.20954	-1.65244	9.08545	1.65244	-9.08545	NA	NA	0.010522	2.2204e-16	0.0984455	1.03271e-19	0.0984455	1.03271e-19	NA	NA	0.25955	5.02366e-13	0.708246	1.13185e-16	0.685832	7.04648e-17	NA	NA
AGPAT1	9.7367e-14	8.21967e-11	7.44443	Brain_Cerebellum	5.80353e-20	6.98745e-17	-9.14793	Skin_Sun_Exposed_Lower_leg	5.80353e-20	4.12769e-17	9.14793	NA	NA	NA	1	1	1	0	3	-2.55819	-8.20954	-1.65244	9.08545	1.65244	-9.08545	NA	NA	0.010522	2.2204e-16	0.0984455	1.03271e-19	0.0984455	1.03271e-19	NA	NA	0.25955	5.02366e-13	0.708246	1.13185e-16	0.690031	6.83211e-17	NA	NA
AGPAT1	9.7367e-14	8.21967e-11	7.44443	Brain_Cerebellum	5.80353e-20	6.98745e-17	-9.14793	Small_Intestine_Terminal_Ileum	5.80353e-20	5.38501e-17	9.14793	NA	NA	NA	1	1	1	0	3	-2.55819	-8.20954	-1.65244	9.08545	1.65244	-9.08545	NA	NA	0.010522	2.2204e-16	0.0984455	1.03271e-19	0.0984455	1.03271e-19	NA	NA	0.25955	5.02366e-13	0.708246	1.13185e-16	0.690721	8.31497e-17	NA	NA
AGPAT1	9.7367e-14	8.21967e-11	7.44443	Brain_Cerebellum	5.80353e-20	6.98745e-17	-9.14793	Spleen	5.80353e-20	4.99784e-17	-9.14793	NA	NA	NA	1	1	1	0	3	-2.55819	-8.20954	-1.65244	9.08545	-1.65244	9.08545	NA	NA	0.010522	2.2204e-16	0.0984455	1.03271e-19	0.0984455	1.03271e-19	NA	NA	0.25955	5.02366e-13	0.708246	1.13185e-16	0.679229	7.17346e-17	NA	NA
AGPAT1	9.7367e-14	8.21967e-11	7.44443	Brain_Cerebellum	5.80353e-20	6.98745e-17	-9.14793	Thyroid	5.80353e-20	4.19494e-17	-9.14793	NA	NA	NA	1	1	1	0	3	-2.55819	-8.20954	-1.65244	9.08545	-1.65244	9.08545	NA	NA	0.010522	2.2204e-16	0.0984455	1.03271e-19	0.0984455	1.03271e-19	NA	NA	0.25955	5.02366e-13	0.708246	1.13185e-16	0.664166	7.17398e-17	NA	NA
AGPAT1	9.7367e-14	8.21967e-11	7.44443	Brain_Cerebellum	5.80353e-20	6.98745e-17	-9.14793	Uterus	5.80353e-20	5.84125e-17	9.14793	NA	NA	NA	1	1	1	0	3	-2.55819	-8.20954	-1.65244	9.08545	1.65244	-9.08545	NA	NA	0.010522	2.2204e-16	0.0984455	1.03271e-19	0.0984455	1.03271e-19	NA	NA	0.25955	5.02366e-13	0.708246	1.13185e-16	0.671724	8.49197e-17	NA	NA
AGPAT1	9.7367e-14	8.21967e-11	7.44443	Brain_Cerebellum	5.80353e-20	6.98745e-17	-9.14793	Whole_Blood	5.80353e-20	3.8644e-17	-9.14793	NA	NA	NA	1	1	1	0	3	-2.55819	-8.20954	-1.65244	9.08545	-1.65244	9.08545	NA	NA	0.010522	2.2204e-16	0.0984455	1.03271e-19	0.0984455	1.03271e-19	NA	NA	0.25955	5.02366e-13	0.708246	1.13185e-16	0.672914	7.10249e-17	NA	NA
AGPAT1	9.7367e-14	8.21967e-11	7.44443	Brain_Cerebellum	5.80353e-20	6.98745e-17	-9.14793	smultixcan	1.24506e-20	9.70803e-18	9.26331	NA	NA	NA	1	1	1	0	3	-2.55819	-8.20954	-1.65244	9.08545	1.51678	-9.24929	NA	NA	0.010522	2.2204e-16	0.0984455	1.03271e-19	0.126547	1.43434e-20	NA	NA	0.25955	5.02366e-13	0.708246	1.13185e-16	0.706927	1.07423e-17	NA	NA
AGPAT1	9.7367e-14	8.21967e-11	7.44443	Brain_Cortex	5.80353e-20	7.0687e-17	-9.14793	Adipose_Subcutaneous	5.80353e-20	4.31187e-17	-9.14793	NA	NA	NA	1	1	1	0	3	-2.55819	-8.20954	-1.65244	9.08545	-1.65244	9.08545	NA	NA	0.010522	2.2204e-16	0.0984455	1.03271e-19	0.0984455	1.03271e-19	NA	NA	0.25955	5.02366e-13	0.713585	1.2692e-16	0.671169	7.85964e-17	NA	NA
AGPAT1	9.7367e-14	8.21967e-11	7.44443	Brain_Cortex	5.80353e-20	7.0687e-17	-9.14793	Adrenal_Gland	1.61782e-22	2.05454e-19	9.76331	NA	NA	NA	1	1	1	0	3	-2.55819	-8.20954	-1.65244	9.08545	0.928937	-9.95925	NA	NA	0.010522	2.2204e-16	0.0984455	1.03271e-19	0.352922	2.29797e-23	NA	NA	0.25955	5.02366e-13	0.713585	1.2692e-16	0.876957	1.8848e-20	NA	NA
AGPAT1	9.7367e-14	8.21967e-11	7.44443	Brain_Cortex	5.80353e-20	7.0687e-17	-9.14793	Breast_Mammary_Tissue	5.80353e-20	4.07988e-17	9.14793	NA	NA	NA	1	1	1	0	3	-2.55819	-8.20954	-1.65244	9.08545	1.65244	-9.08545	NA	NA	0.010522	2.2204e-16	0.0984455	1.03271e-19	0.0984455	1.03271e-19	NA	NA	0.25955	5.02366e-13	0.713585	1.2692e-16	0.683073	7.13747e-17	NA	NA
AGPAT1	9.7367e-14	8.21967e-11	7.44443	Brain_Cortex	5.80353e-20	7.0687e-17	-9.14793	Cells_Cultured_fibroblasts	5.80353e-20	5.4523e-17	9.14793	NA	NA	NA	1	1	1	0	3	-2.55819	-8.20954	-1.65244	9.08545	1.65244	-9.08545	NA	NA	0.010522	2.2204e-16	0.0984455	1.03271e-19	0.0984455	1.03271e-19	NA	NA	0.25955	5.02366e-13	0.713585	1.2692e-16	0.670272	9.47547e-17	NA	NA
AGPAT1	9.7367e-14	8.21967e-11	7.44443	Brain_Cortex	5.80353e-20	7.0687e-17	-9.14793	Cells_EBV-transformed_lymphocytes	1.61782e-22	1.78622e-19	9.76331	NA	NA	NA	1	1	1	0	3	-2.55819	-8.20954	-1.65244	9.08545	0.928937	-9.95925	NA	NA	0.010522	2.2204e-16	0.0984455	1.03271e-19	0.352922	2.29797e-23	NA	NA	0.25955	5.02366e-13	0.713585	1.2692e-16	0.87066	2.02633e-20	NA	NA
AGPAT1	9.7367e-14	8.21967e-11	7.44443	Brain_Cortex	5.80353e-20	7.0687e-17	-9.14793	Esophagus_Mucosa	1.61782e-22	1.29654e-19	9.76331	NA	NA	NA	1	1	1	0	3	-2.55819	-8.20954	-1.65244	9.08545	0.928937	-9.95925	NA	NA	0.010522	2.2204e-16	0.0984455	1.03271e-19	0.352922	2.29797e-23	NA	NA	0.25955	5.02366e-13	0.713585	1.2692e-16	0.868131	1.97849e-20	NA	NA
AGPAT1	9.7367e-14	8.21967e-11	7.44443	Brain_Cortex	5.80353e-20	7.0687e-17	-9.14793	Lung	5.80353e-20	4.42778e-17	9.14793	NA	NA	NA	1	1	1	0	3	-2.55819	-8.20954	-1.65244	9.08545	1.65244	-9.08545	NA	NA	0.010522	2.2204e-16	0.0984455	1.03271e-19	0.0984455	1.03271e-19	NA	NA	0.25955	5.02366e-13	0.713585	1.2692e-16	0.660521	7.74799e-17	NA	NA
AGPAT1	9.7367e-14	8.21967e-11	7.44443	Brain_Cortex	5.80353e-20	7.0687e-17	-9.14793	Minor_Salivary_Gland	5.80353e-20	5.85829e-17	9.14793	NA	NA	NA	1	1	1	0	3	-2.55819	-8.20954	-1.65244	9.08545	1.65244	-9.08545	NA	NA	0.010522	2.2204e-16	0.0984455	1.03271e-19	0.0984455	1.03271e-19	NA	NA	0.25955	5.02366e-13	0.713585	1.2692e-16	0.677893	9.77347e-17	NA	NA
AGPAT1	9.7367e-14	8.21967e-11	7.44443	Brain_Cortex	5.80353e-20	7.0687e-17	-9.14793	Muscle_Skeletal	5.80353e-20	4.08028e-17	9.14793	NA	NA	NA	1	1	1	0	3	-2.55819	-8.20954	-1.65244	9.08545	1.65244	-9.08545	NA	NA	0.010522	2.2204e-16	0.0984455	1.03271e-19	0.0984455	1.03271e-19	NA	NA	0.25955	5.02366e-13	0.713585	1.2692e-16	0.663289	6.7137e-17	NA	NA
AGPAT1	9.7367e-14	8.21967e-11	7.44443	Brain_Cortex	5.80353e-20	7.0687e-17	-9.14793	Nerve_Tibial	5.80353e-20	4.13877e-17	9.14793	NA	NA	NA	1	1	1	0	3	-2.55819	-8.20954	-1.65244	9.08545	1.65244	-9.08545	NA	NA	0.010522	2.2204e-16	0.0984455	1.03271e-19	0.0984455	1.03271e-19	NA	NA	0.25955	5.02366e-13	0.713585	1.2692e-16	0.671903	6.82023e-17	NA	NA
AGPAT1	9.7367e-14	8.21967e-11	7.44443	Brain_Cortex	5.80353e-20	7.0687e-17	-9.14793	Skin_Not_Sun_Exposed_Suprapubic	5.80353e-20	5.18217e-17	9.14793	NA	NA	NA	1	1	1	0	3	-2.55819	-8.20954	-1.65244	9.08545	1.65244	-9.08545	NA	NA	0.010522	2.2204e-16	0.0984455	1.03271e-19	0.0984455	1.03271e-19	NA	NA	0.25955	5.02366e-13	0.713585	1.2692e-16	0.685832	7.04648e-17	NA	NA
AGPAT1	9.7367e-14	8.21967e-11	7.44443	Brain_Cortex	5.80353e-20	7.0687e-17	-9.14793	Skin_Sun_Exposed_Lower_leg	5.80353e-20	4.12769e-17	9.14793	NA	NA	NA	1	1	1	0	3	-2.55819	-8.20954	-1.65244	9.08545	1.65244	-9.08545	NA	NA	0.010522	2.2204e-16	0.0984455	1.03271e-19	0.0984455	1.03271e-19	NA	NA	0.25955	5.02366e-13	0.713585	1.2692e-16	0.690031	6.83211e-17	NA	NA
AGPAT1	9.7367e-14	8.21967e-11	7.44443	Brain_Cortex	5.80353e-20	7.0687e-17	-9.14793	Small_Intestine_Terminal_Ileum	5.80353e-20	5.38501e-17	9.14793	NA	NA	NA	1	1	1	0	3	-2.55819	-8.20954	-1.65244	9.08545	1.65244	-9.08545	NA	NA	0.010522	2.2204e-16	0.0984455	1.03271e-19	0.0984455	1.03271e-19	NA	NA	0.25955	5.02366e-13	0.713585	1.2692e-16	0.690721	8.31497e-17	NA	NA
AGPAT1	9.7367e-14	8.21967e-11	7.44443	Brain_Cortex	5.80353e-20	7.0687e-17	-9.14793	Spleen	5.80353e-20	4.99784e-17	-9.14793	NA	NA	NA	1	1	1	0	3	-2.55819	-8.20954	-1.65244	9.08545	-1.65244	9.08545	NA	NA	0.010522	2.2204e-16	0.0984455	1.03271e-19	0.0984455	1.03271e-19	NA	NA	0.25955	5.02366e-13	0.713585	1.2692e-16	0.679229	7.17346e-17	NA	NA
AGPAT1	9.7367e-14	8.21967e-11	7.44443	Brain_Cortex	5.80353e-20	7.0687e-17	-9.14793	Thyroid	5.80353e-20	4.19494e-17	-9.14793	NA	NA	NA	1	1	1	0	3	-2.55819	-8.20954	-1.65244	9.08545	-1.65244	9.08545	NA	NA	0.010522	2.2204e-16	0.0984455	1.03271e-19	0.0984455	1.03271e-19	NA	NA	0.25955	5.02366e-13	0.713585	1.2692e-16	0.664166	7.17398e-17	NA	NA
AGPAT1	9.7367e-14	8.21967e-11	7.44443	Brain_Cortex	5.80353e-20	7.0687e-17	-9.14793	Uterus	5.80353e-20	5.84125e-17	9.14793	NA	NA	NA	1	1	1	0	3	-2.55819	-8.20954	-1.65244	9.08545	1.65244	-9.08545	NA	NA	0.010522	2.2204e-16	0.0984455	1.03271e-19	0.0984455	1.03271e-19	NA	NA	0.25955	5.02366e-13	0.713585	1.2692e-16	0.671724	8.49197e-17	NA	NA
AGPAT1	9.7367e-14	8.21967e-11	7.44443	Brain_Cortex	5.80353e-20	7.0687e-17	-9.14793	Whole_Blood	5.80353e-20	3.8644e-17	-9.14793	NA	NA	NA	1	1	1	0	3	-2.55819	-8.20954	-1.65244	9.08545	-1.65244	9.08545	NA	NA	0.010522	2.2204e-16	0.0984455	1.03271e-19	0.0984455	1.03271e-19	NA	NA	0.25955	5.02366e-13	0.713585	1.2692e-16	0.672914	7.10249e-17	NA	NA
AGPAT1	9.7367e-14	8.21967e-11	7.44443	Brain_Cortex	5.80353e-20	7.0687e-17	-9.14793	smultixcan	1.24506e-20	9.70803e-18	9.26331	NA	NA	NA	1	1	1	0	3	-2.55819	-8.20954	-1.65244	9.08545	1.51678	-9.24929	NA	NA	0.010522	2.2204e-16	0.0984455	1.03271e-19	0.126547	1.43434e-20	NA	NA	0.25955	5.02366e-13	0.713585	1.2692e-16	0.706927	1.07423e-17	NA	NA
AGPAT1	9.7367e-14	8.21967e-11	7.44443	Brain_Frontal_Cortex_BA9	5.80353e-20	5.4913e-17	-9.14793	Adipose_Subcutaneous	5.80353e-20	4.31187e-17	-9.14793	NA	NA	NA	1	1	1	0	3	-2.55819	-8.20954	-1.65244	9.08545	-1.65244	9.08545	NA	NA	0.010522	2.2204e-16	0.0984455	1.03271e-19	0.0984455	1.03271e-19	NA	NA	0.25955	5.02366e-13	0.713866	8.86289e-17	0.671169	7.85964e-17	NA	NA
AGPAT1	9.7367e-14	8.21967e-11	7.44443	Brain_Frontal_Cortex_BA9	5.80353e-20	5.4913e-17	-9.14793	Adrenal_Gland	1.61782e-22	2.05454e-19	9.76331	NA	NA	NA	1	1	1	0	3	-2.55819	-8.20954	-1.65244	9.08545	0.928937	-9.95925	NA	NA	0.010522	2.2204e-16	0.0984455	1.03271e-19	0.352922	2.29797e-23	NA	NA	0.25955	5.02366e-13	0.713866	8.86289e-17	0.876957	1.8848e-20	NA	NA
AGPAT1	9.7367e-14	8.21967e-11	7.44443	Brain_Frontal_Cortex_BA9	5.80353e-20	5.4913e-17	-9.14793	Breast_Mammary_Tissue	5.80353e-20	4.07988e-17	9.14793	NA	NA	NA	1	1	1	0	3	-2.55819	-8.20954	-1.65244	9.08545	1.65244	-9.08545	NA	NA	0.010522	2.2204e-16	0.0984455	1.03271e-19	0.0984455	1.03271e-19	NA	NA	0.25955	5.02366e-13	0.713866	8.86289e-17	0.683073	7.13747e-17	NA	NA
AGPAT1	9.7367e-14	8.21967e-11	7.44443	Brain_Frontal_Cortex_BA9	5.80353e-20	5.4913e-17	-9.14793	Cells_Cultured_fibroblasts	5.80353e-20	5.4523e-17	9.14793	NA	NA	NA	1	1	1	0	3	-2.55819	-8.20954	-1.65244	9.08545	1.65244	-9.08545	NA	NA	0.010522	2.2204e-16	0.0984455	1.03271e-19	0.0984455	1.03271e-19	NA	NA	0.25955	5.02366e-13	0.713866	8.86289e-17	0.670272	9.47547e-17	NA	NA
AGPAT1	9.7367e-14	8.21967e-11	7.44443	Brain_Frontal_Cortex_BA9	5.80353e-20	5.4913e-17	-9.14793	Cells_EBV-transformed_lymphocytes	1.61782e-22	1.78622e-19	9.76331	NA	NA	NA	1	1	1	0	3	-2.55819	-8.20954	-1.65244	9.08545	0.928937	-9.95925	NA	NA	0.010522	2.2204e-16	0.0984455	1.03271e-19	0.352922	2.29797e-23	NA	NA	0.25955	5.02366e-13	0.713866	8.86289e-17	0.87066	2.02633e-20	NA	NA
AGPAT1	9.7367e-14	8.21967e-11	7.44443	Brain_Frontal_Cortex_BA9	5.80353e-20	5.4913e-17	-9.14793	Esophagus_Mucosa	1.61782e-22	1.29654e-19	9.76331	NA	NA	NA	1	1	1	0	3	-2.55819	-8.20954	-1.65244	9.08545	0.928937	-9.95925	NA	NA	0.010522	2.2204e-16	0.0984455	1.03271e-19	0.352922	2.29797e-23	NA	NA	0.25955	5.02366e-13	0.713866	8.86289e-17	0.868131	1.97849e-20	NA	NA
AGPAT1	9.7367e-14	8.21967e-11	7.44443	Brain_Frontal_Cortex_BA9	5.80353e-20	5.4913e-17	-9.14793	Lung	5.80353e-20	4.42778e-17	9.14793	NA	NA	NA	1	1	1	0	3	-2.55819	-8.20954	-1.65244	9.08545	1.65244	-9.08545	NA	NA	0.010522	2.2204e-16	0.0984455	1.03271e-19	0.0984455	1.03271e-19	NA	NA	0.25955	5.02366e-13	0.713866	8.86289e-17	0.660521	7.74799e-17	NA	NA
AGPAT1	9.7367e-14	8.21967e-11	7.44443	Brain_Frontal_Cortex_BA9	5.80353e-20	5.4913e-17	-9.14793	Minor_Salivary_Gland	5.80353e-20	5.85829e-17	9.14793	NA	NA	NA	1	1	1	0	3	-2.55819	-8.20954	-1.65244	9.08545	1.65244	-9.08545	NA	NA	0.010522	2.2204e-16	0.0984455	1.03271e-19	0.0984455	1.03271e-19	NA	NA	0.25955	5.02366e-13	0.713866	8.86289e-17	0.677893	9.77347e-17	NA	NA
AGPAT1	9.7367e-14	8.21967e-11	7.44443	Brain_Frontal_Cortex_BA9	5.80353e-20	5.4913e-17	-9.14793	Muscle_Skeletal	5.80353e-20	4.08028e-17	9.14793	NA	NA	NA	1	1	1	0	3	-2.55819	-8.20954	-1.65244	9.08545	1.65244	-9.08545	NA	NA	0.010522	2.2204e-16	0.0984455	1.03271e-19	0.0984455	1.03271e-19	NA	NA	0.25955	5.02366e-13	0.713866	8.86289e-17	0.663289	6.7137e-17	NA	NA
AGPAT1	9.7367e-14	8.21967e-11	7.44443	Brain_Frontal_Cortex_BA9	5.80353e-20	5.4913e-17	-9.14793	Nerve_Tibial	5.80353e-20	4.13877e-17	9.14793	NA	NA	NA	1	1	1	0	3	-2.55819	-8.20954	-1.65244	9.08545	1.65244	-9.08545	NA	NA	0.010522	2.2204e-16	0.0984455	1.03271e-19	0.0984455	1.03271e-19	NA	NA	0.25955	5.02366e-13	0.713866	8.86289e-17	0.671903	6.82023e-17	NA	NA
AGPAT1	9.7367e-14	8.21967e-11	7.44443	Brain_Frontal_Cortex_BA9	5.80353e-20	5.4913e-17	-9.14793	Skin_Not_Sun_Exposed_Suprapubic	5.80353e-20	5.18217e-17	9.14793	NA	NA	NA	1	1	1	0	3	-2.55819	-8.20954	-1.65244	9.08545	1.65244	-9.08545	NA	NA	0.010522	2.2204e-16	0.0984455	1.03271e-19	0.0984455	1.03271e-19	NA	NA	0.25955	5.02366e-13	0.713866	8.86289e-17	0.685832	7.04648e-17	NA	NA
AGPAT1	9.7367e-14	8.21967e-11	7.44443	Brain_Frontal_Cortex_BA9	5.80353e-20	5.4913e-17	-9.14793	Skin_Sun_Exposed_Lower_leg	5.80353e-20	4.12769e-17	9.14793	NA	NA	NA	1	1	1	0	3	-2.55819	-8.20954	-1.65244	9.08545	1.65244	-9.08545	NA	NA	0.010522	2.2204e-16	0.0984455	1.03271e-19	0.0984455	1.03271e-19	NA	NA	0.25955	5.02366e-13	0.713866	8.86289e-17	0.690031	6.83211e-17	NA	NA
AGPAT1	9.7367e-14	8.21967e-11	7.44443	Brain_Frontal_Cortex_BA9	5.80353e-20	5.4913e-17	-9.14793	Small_Intestine_Terminal_Ileum	5.80353e-20	5.38501e-17	9.14793	NA	NA	NA	1	1	1	0	3	-2.55819	-8.20954	-1.65244	9.08545	1.65244	-9.08545	NA	NA	0.010522	2.2204e-16	0.0984455	1.03271e-19	0.0984455	1.03271e-19	NA	NA	0.25955	5.02366e-13	0.713866	8.86289e-17	0.690721	8.31497e-17	NA	NA
AGPAT1	9.7367e-14	8.21967e-11	7.44443	Brain_Frontal_Cortex_BA9	5.80353e-20	5.4913e-17	-9.14793	Spleen	5.80353e-20	4.99784e-17	-9.14793	NA	NA	NA	1	1	1	0	3	-2.55819	-8.20954	-1.65244	9.08545	-1.65244	9.08545	NA	NA	0.010522	2.2204e-16	0.0984455	1.03271e-19	0.0984455	1.03271e-19	NA	NA	0.25955	5.02366e-13	0.713866	8.86289e-17	0.679229	7.17346e-17	NA	NA
AGPAT1	9.7367e-14	8.21967e-11	7.44443	Brain_Frontal_Cortex_BA9	5.80353e-20	5.4913e-17	-9.14793	Thyroid	5.80353e-20	4.19494e-17	-9.14793	NA	NA	NA	1	1	1	0	3	-2.55819	-8.20954	-1.65244	9.08545	-1.65244	9.08545	NA	NA	0.010522	2.2204e-16	0.0984455	1.03271e-19	0.0984455	1.03271e-19	NA	NA	0.25955	5.02366e-13	0.713866	8.86289e-17	0.664166	7.17398e-17	NA	NA
AGPAT1	9.7367e-14	8.21967e-11	7.44443	Brain_Frontal_Cortex_BA9	5.80353e-20	5.4913e-17	-9.14793	Uterus	5.80353e-20	5.84125e-17	9.14793	NA	NA	NA	1	1	1	0	3	-2.55819	-8.20954	-1.65244	9.08545	1.65244	-9.08545	NA	NA	0.010522	2.2204e-16	0.0984455	1.03271e-19	0.0984455	1.03271e-19	NA	NA	0.25955	5.02366e-13	0.713866	8.86289e-17	0.671724	8.49197e-17	NA	NA
AGPAT1	9.7367e-14	8.21967e-11	7.44443	Brain_Frontal_Cortex_BA9	5.80353e-20	5.4913e-17	-9.14793	Whole_Blood	5.80353e-20	3.8644e-17	-9.14793	NA	NA	NA	1	1	1	0	3	-2.55819	-8.20954	-1.65244	9.08545	-1.65244	9.08545	NA	NA	0.010522	2.2204e-16	0.0984455	1.03271e-19	0.0984455	1.03271e-19	NA	NA	0.25955	5.02366e-13	0.713866	8.86289e-17	0.672914	7.10249e-17	NA	NA
AGPAT1	9.7367e-14	8.21967e-11	7.44443	Brain_Frontal_Cortex_BA9	5.80353e-20	5.4913e-17	-9.14793	smultixcan	1.24506e-20	9.70803e-18	9.26331	NA	NA	NA	1	1	1	0	3	-2.55819	-8.20954	-1.65244	9.08545	1.51678	-9.24929	NA	NA	0.010522	2.2204e-16	0.0984455	1.03271e-19	0.126547	1.43434e-20	NA	NA	0.25955	5.02366e-13	0.713866	8.86289e-17	0.706927	1.07423e-17	NA	NA
AGPAT1	9.7367e-14	8.21967e-11	7.44443	Brain_Hypothalamus	5.80353e-20	5.26845e-17	-9.14793	Adipose_Subcutaneous	5.80353e-20	4.31187e-17	-9.14793	NA	NA	NA	1	1	1	0	3	-2.55819	-8.20954	-1.65244	9.08545	-1.65244	9.08545	NA	NA	0.010522	2.2204e-16	0.0984455	1.03271e-19	0.0984455	1.03271e-19	NA	NA	0.25955	5.02366e-13	0.705416	1.20187e-16	0.671169	7.85964e-17	NA	NA
AGPAT1	9.7367e-14	8.21967e-11	7.44443	Brain_Hypothalamus	5.80353e-20	5.26845e-17	-9.14793	Adrenal_Gland	1.61782e-22	2.05454e-19	9.76331	NA	NA	NA	1	1	1	0	3	-2.55819	-8.20954	-1.65244	9.08545	0.928937	-9.95925	NA	NA	0.010522	2.2204e-16	0.0984455	1.03271e-19	0.352922	2.29797e-23	NA	NA	0.25955	5.02366e-13	0.705416	1.20187e-16	0.876957	1.8848e-20	NA	NA
AGPAT1	9.7367e-14	8.21967e-11	7.44443	Brain_Hypothalamus	5.80353e-20	5.26845e-17	-9.14793	Breast_Mammary_Tissue	5.80353e-20	4.07988e-17	9.14793	NA	NA	NA	1	1	1	0	3	-2.55819	-8.20954	-1.65244	9.08545	1.65244	-9.08545	NA	NA	0.010522	2.2204e-16	0.0984455	1.03271e-19	0.0984455	1.03271e-19	NA	NA	0.25955	5.02366e-13	0.705416	1.20187e-16	0.683073	7.13747e-17	NA	NA
AGPAT1	9.7367e-14	8.21967e-11	7.44443	Brain_Hypothalamus	5.80353e-20	5.26845e-17	-9.14793	Cells_Cultured_fibroblasts	5.80353e-20	5.4523e-17	9.14793	NA	NA	NA	1	1	1	0	3	-2.55819	-8.20954	-1.65244	9.08545	1.65244	-9.08545	NA	NA	0.010522	2.2204e-16	0.0984455	1.03271e-19	0.0984455	1.03271e-19	NA	NA	0.25955	5.02366e-13	0.705416	1.20187e-16	0.670272	9.47547e-17	NA	NA
AGPAT1	9.7367e-14	8.21967e-11	7.44443	Brain_Hypothalamus	5.80353e-20	5.26845e-17	-9.14793	Cells_EBV-transformed_lymphocytes	1.61782e-22	1.78622e-19	9.76331	NA	NA	NA	1	1	1	0	3	-2.55819	-8.20954	-1.65244	9.08545	0.928937	-9.95925	NA	NA	0.010522	2.2204e-16	0.0984455	1.03271e-19	0.352922	2.29797e-23	NA	NA	0.25955	5.02366e-13	0.705416	1.20187e-16	0.87066	2.02633e-20	NA	NA
AGPAT1	9.7367e-14	8.21967e-11	7.44443	Brain_Hypothalamus	5.80353e-20	5.26845e-17	-9.14793	Esophagus_Mucosa	1.61782e-22	1.29654e-19	9.76331	NA	NA	NA	1	1	1	0	3	-2.55819	-8.20954	-1.65244	9.08545	0.928937	-9.95925	NA	NA	0.010522	2.2204e-16	0.0984455	1.03271e-19	0.352922	2.29797e-23	NA	NA	0.25955	5.02366e-13	0.705416	1.20187e-16	0.868131	1.97849e-20	NA	NA
AGPAT1	9.7367e-14	8.21967e-11	7.44443	Brain_Hypothalamus	5.80353e-20	5.26845e-17	-9.14793	Lung	5.80353e-20	4.42778e-17	9.14793	NA	NA	NA	1	1	1	0	3	-2.55819	-8.20954	-1.65244	9.08545	1.65244	-9.08545	NA	NA	0.010522	2.2204e-16	0.0984455	1.03271e-19	0.0984455	1.03271e-19	NA	NA	0.25955	5.02366e-13	0.705416	1.20187e-16	0.660521	7.74799e-17	NA	NA
AGPAT1	9.7367e-14	8.21967e-11	7.44443	Brain_Hypothalamus	5.80353e-20	5.26845e-17	-9.14793	Minor_Salivary_Gland	5.80353e-20	5.85829e-17	9.14793	NA	NA	NA	1	1	1	0	3	-2.55819	-8.20954	-1.65244	9.08545	1.65244	-9.08545	NA	NA	0.010522	2.2204e-16	0.0984455	1.03271e-19	0.0984455	1.03271e-19	NA	NA	0.25955	5.02366e-13	0.705416	1.20187e-16	0.677893	9.77347e-17	NA	NA
AGPAT1	9.7367e-14	8.21967e-11	7.44443	Brain_Hypothalamus	5.80353e-20	5.26845e-17	-9.14793	Muscle_Skeletal	5.80353e-20	4.08028e-17	9.14793	NA	NA	NA	1	1	1	0	3	-2.55819	-8.20954	-1.65244	9.08545	1.65244	-9.08545	NA	NA	0.010522	2.2204e-16	0.0984455	1.03271e-19	0.0984455	1.03271e-19	NA	NA	0.25955	5.02366e-13	0.705416	1.20187e-16	0.663289	6.7137e-17	NA	NA
AGPAT1	9.7367e-14	8.21967e-11	7.44443	Brain_Hypothalamus	5.80353e-20	5.26845e-17	-9.14793	Nerve_Tibial	5.80353e-20	4.13877e-17	9.14793	NA	NA	NA	1	1	1	0	3	-2.55819	-8.20954	-1.65244	9.08545	1.65244	-9.08545	NA	NA	0.010522	2.2204e-16	0.0984455	1.03271e-19	0.0984455	1.03271e-19	NA	NA	0.25955	5.02366e-13	0.705416	1.20187e-16	0.671903	6.82023e-17	NA	NA
AGPAT1	9.7367e-14	8.21967e-11	7.44443	Brain_Hypothalamus	5.80353e-20	5.26845e-17	-9.14793	Skin_Not_Sun_Exposed_Suprapubic	5.80353e-20	5.18217e-17	9.14793	NA	NA	NA	1	1	1	0	3	-2.55819	-8.20954	-1.65244	9.08545	1.65244	-9.08545	NA	NA	0.010522	2.2204e-16	0.0984455	1.03271e-19	0.0984455	1.03271e-19	NA	NA	0.25955	5.02366e-13	0.705416	1.20187e-16	0.685832	7.04648e-17	NA	NA
AGPAT1	9.7367e-14	8.21967e-11	7.44443	Brain_Hypothalamus	5.80353e-20	5.26845e-17	-9.14793	Skin_Sun_Exposed_Lower_leg	5.80353e-20	4.12769e-17	9.14793	NA	NA	NA	1	1	1	0	3	-2.55819	-8.20954	-1.65244	9.08545	1.65244	-9.08545	NA	NA	0.010522	2.2204e-16	0.0984455	1.03271e-19	0.0984455	1.03271e-19	NA	NA	0.25955	5.02366e-13	0.705416	1.20187e-16	0.690031	6.83211e-17	NA	NA
AGPAT1	9.7367e-14	8.21967e-11	7.44443	Brain_Hypothalamus	5.80353e-20	5.26845e-17	-9.14793	Small_Intestine_Terminal_Ileum	5.80353e-20	5.38501e-17	9.14793	NA	NA	NA	1	1	1	0	3	-2.55819	-8.20954	-1.65244	9.08545	1.65244	-9.08545	NA	NA	0.010522	2.2204e-16	0.0984455	1.03271e-19	0.0984455	1.03271e-19	NA	NA	0.25955	5.02366e-13	0.705416	1.20187e-16	0.690721	8.31497e-17	NA	NA
AGPAT1	9.7367e-14	8.21967e-11	7.44443	Brain_Hypothalamus	5.80353e-20	5.26845e-17	-9.14793	Spleen	5.80353e-20	4.99784e-17	-9.14793	NA	NA	NA	1	1	1	0	3	-2.55819	-8.20954	-1.65244	9.08545	-1.65244	9.08545	NA	NA	0.010522	2.2204e-16	0.0984455	1.03271e-19	0.0984455	1.03271e-19	NA	NA	0.25955	5.02366e-13	0.705416	1.20187e-16	0.679229	7.17346e-17	NA	NA
AGPAT1	9.7367e-14	8.21967e-11	7.44443	Brain_Hypothalamus	5.80353e-20	5.26845e-17	-9.14793	Thyroid	5.80353e-20	4.19494e-17	-9.14793	NA	NA	NA	1	1	1	0	3	-2.55819	-8.20954	-1.65244	9.08545	-1.65244	9.08545	NA	NA	0.010522	2.2204e-16	0.0984455	1.03271e-19	0.0984455	1.03271e-19	NA	NA	0.25955	5.02366e-13	0.705416	1.20187e-16	0.664166	7.17398e-17	NA	NA
AGPAT1	9.7367e-14	8.21967e-11	7.44443	Brain_Hypothalamus	5.80353e-20	5.26845e-17	-9.14793	Uterus	5.80353e-20	5.84125e-17	9.14793	NA	NA	NA	1	1	1	0	3	-2.55819	-8.20954	-1.65244	9.08545	1.65244	-9.08545	NA	NA	0.010522	2.2204e-16	0.0984455	1.03271e-19	0.0984455	1.03271e-19	NA	NA	0.25955	5.02366e-13	0.705416	1.20187e-16	0.671724	8.49197e-17	NA	NA
AGPAT1	9.7367e-14	8.21967e-11	7.44443	Brain_Hypothalamus	5.80353e-20	5.26845e-17	-9.14793	Whole_Blood	5.80353e-20	3.8644e-17	-9.14793	NA	NA	NA	1	1	1	0	3	-2.55819	-8.20954	-1.65244	9.08545	-1.65244	9.08545	NA	NA	0.010522	2.2204e-16	0.0984455	1.03271e-19	0.0984455	1.03271e-19	NA	NA	0.25955	5.02366e-13	0.705416	1.20187e-16	0.672914	7.10249e-17	NA	NA
AGPAT1	9.7367e-14	8.21967e-11	7.44443	Brain_Hypothalamus	5.80353e-20	5.26845e-17	-9.14793	smultixcan	1.24506e-20	9.70803e-18	9.26331	NA	NA	NA	1	1	1	0	3	-2.55819	-8.20954	-1.65244	9.08545	1.51678	-9.24929	NA	NA	0.010522	2.2204e-16	0.0984455	1.03271e-19	0.126547	1.43434e-20	NA	NA	0.25955	5.02366e-13	0.705416	1.20187e-16	0.706927	1.07423e-17	NA	NA
AGPAT1	9.7367e-14	8.21967e-11	7.44443	Brain_Nucleus_accumbens_basal_ganglia	5.80353e-20	6.10661e-17	-9.14793	Adipose_Subcutaneous	5.80353e-20	4.31187e-17	-9.14793	NA	NA	NA	1	1	1	0	3	-2.55819	-8.20954	-1.65244	9.08545	-1.65244	9.08545	NA	NA	0.010522	2.2204e-16	0.0984455	1.03271e-19	0.0984455	1.03271e-19	NA	NA	0.25955	5.02366e-13	0.700953	1.37259e-16	0.671169	7.85964e-17	NA	NA
AGPAT1	9.7367e-14	8.21967e-11	7.44443	Brain_Nucleus_accumbens_basal_ganglia	5.80353e-20	6.10661e-17	-9.14793	Adrenal_Gland	1.61782e-22	2.05454e-19	9.76331	NA	NA	NA	1	1	1	0	3	-2.55819	-8.20954	-1.65244	9.08545	0.928937	-9.95925	NA	NA	0.010522	2.2204e-16	0.0984455	1.03271e-19	0.352922	2.29797e-23	NA	NA	0.25955	5.02366e-13	0.700953	1.37259e-16	0.876957	1.8848e-20	NA	NA
AGPAT1	9.7367e-14	8.21967e-11	7.44443	Brain_Nucleus_accumbens_basal_ganglia	5.80353e-20	6.10661e-17	-9.14793	Breast_Mammary_Tissue	5.80353e-20	4.07988e-17	9.14793	NA	NA	NA	1	1	1	0	3	-2.55819	-8.20954	-1.65244	9.08545	1.65244	-9.08545	NA	NA	0.010522	2.2204e-16	0.0984455	1.03271e-19	0.0984455	1.03271e-19	NA	NA	0.25955	5.02366e-13	0.700953	1.37259e-16	0.683073	7.13747e-17	NA	NA
AGPAT1	9.7367e-14	8.21967e-11	7.44443	Brain_Nucleus_accumbens_basal_ganglia	5.80353e-20	6.10661e-17	-9.14793	Cells_Cultured_fibroblasts	5.80353e-20	5.4523e-17	9.14793	NA	NA	NA	1	1	1	0	3	-2.55819	-8.20954	-1.65244	9.08545	1.65244	-9.08545	NA	NA	0.010522	2.2204e-16	0.0984455	1.03271e-19	0.0984455	1.03271e-19	NA	NA	0.25955	5.02366e-13	0.700953	1.37259e-16	0.670272	9.47547e-17	NA	NA
AGPAT1	9.7367e-14	8.21967e-11	7.44443	Brain_Nucleus_accumbens_basal_ganglia	5.80353e-20	6.10661e-17	-9.14793	Cells_EBV-transformed_lymphocytes	1.61782e-22	1.78622e-19	9.76331	NA	NA	NA	1	1	1	0	3	-2.55819	-8.20954	-1.65244	9.08545	0.928937	-9.95925	NA	NA	0.010522	2.2204e-16	0.0984455	1.03271e-19	0.352922	2.29797e-23	NA	NA	0.25955	5.02366e-13	0.700953	1.37259e-16	0.87066	2.02633e-20	NA	NA
AGPAT1	9.7367e-14	8.21967e-11	7.44443	Brain_Nucleus_accumbens_basal_ganglia	5.80353e-20	6.10661e-17	-9.14793	Esophagus_Mucosa	1.61782e-22	1.29654e-19	9.76331	NA	NA	NA	1	1	1	0	3	-2.55819	-8.20954	-1.65244	9.08545	0.928937	-9.95925	NA	NA	0.010522	2.2204e-16	0.0984455	1.03271e-19	0.352922	2.29797e-23	NA	NA	0.25955	5.02366e-13	0.700953	1.37259e-16	0.868131	1.97849e-20	NA	NA
AGPAT1	9.7367e-14	8.21967e-11	7.44443	Brain_Nucleus_accumbens_basal_ganglia	5.80353e-20	6.10661e-17	-9.14793	Lung	5.80353e-20	4.42778e-17	9.14793	NA	NA	NA	1	1	1	0	3	-2.55819	-8.20954	-1.65244	9.08545	1.65244	-9.08545	NA	NA	0.010522	2.2204e-16	0.0984455	1.03271e-19	0.0984455	1.03271e-19	NA	NA	0.25955	5.02366e-13	0.700953	1.37259e-16	0.660521	7.74799e-17	NA	NA
AGPAT1	9.7367e-14	8.21967e-11	7.44443	Brain_Nucleus_accumbens_basal_ganglia	5.80353e-20	6.10661e-17	-9.14793	Minor_Salivary_Gland	5.80353e-20	5.85829e-17	9.14793	NA	NA	NA	1	1	1	0	3	-2.55819	-8.20954	-1.65244	9.08545	1.65244	-9.08545	NA	NA	0.010522	2.2204e-16	0.0984455	1.03271e-19	0.0984455	1.03271e-19	NA	NA	0.25955	5.02366e-13	0.700953	1.37259e-16	0.677893	9.77347e-17	NA	NA
AGPAT1	9.7367e-14	8.21967e-11	7.44443	Brain_Nucleus_accumbens_basal_ganglia	5.80353e-20	6.10661e-17	-9.14793	Muscle_Skeletal	5.80353e-20	4.08028e-17	9.14793	NA	NA	NA	1	1	1	0	3	-2.55819	-8.20954	-1.65244	9.08545	1.65244	-9.08545	NA	NA	0.010522	2.2204e-16	0.0984455	1.03271e-19	0.0984455	1.03271e-19	NA	NA	0.25955	5.02366e-13	0.700953	1.37259e-16	0.663289	6.7137e-17	NA	NA
AGPAT1	9.7367e-14	8.21967e-11	7.44443	Brain_Nucleus_accumbens_basal_ganglia	5.80353e-20	6.10661e-17	-9.14793	Nerve_Tibial	5.80353e-20	4.13877e-17	9.14793	NA	NA	NA	1	1	1	0	3	-2.55819	-8.20954	-1.65244	9.08545	1.65244	-9.08545	NA	NA	0.010522	2.2204e-16	0.0984455	1.03271e-19	0.0984455	1.03271e-19	NA	NA	0.25955	5.02366e-13	0.700953	1.37259e-16	0.671903	6.82023e-17	NA	NA
AGPAT1	9.7367e-14	8.21967e-11	7.44443	Brain_Nucleus_accumbens_basal_ganglia	5.80353e-20	6.10661e-17	-9.14793	Skin_Not_Sun_Exposed_Suprapubic	5.80353e-20	5.18217e-17	9.14793	NA	NA	NA	1	1	1	0	3	-2.55819	-8.20954	-1.65244	9.08545	1.65244	-9.08545	NA	NA	0.010522	2.2204e-16	0.0984455	1.03271e-19	0.0984455	1.03271e-19	NA	NA	0.25955	5.02366e-13	0.700953	1.37259e-16	0.685832	7.04648e-17	NA	NA
AGPAT1	9.7367e-14	8.21967e-11	7.44443	Brain_Nucleus_accumbens_basal_ganglia	5.80353e-20	6.10661e-17	-9.14793	Skin_Sun_Exposed_Lower_leg	5.80353e-20	4.12769e-17	9.14793	NA	NA	NA	1	1	1	0	3	-2.55819	-8.20954	-1.65244	9.08545	1.65244	-9.08545	NA	NA	0.010522	2.2204e-16	0.0984455	1.03271e-19	0.0984455	1.03271e-19	NA	NA	0.25955	5.02366e-13	0.700953	1.37259e-16	0.690031	6.83211e-17	NA	NA
AGPAT1	9.7367e-14	8.21967e-11	7.44443	Brain_Nucleus_accumbens_basal_ganglia	5.80353e-20	6.10661e-17	-9.14793	Small_Intestine_Terminal_Ileum	5.80353e-20	5.38501e-17	9.14793	NA	NA	NA	1	1	1	0	3	-2.55819	-8.20954	-1.65244	9.08545	1.65244	-9.08545	NA	NA	0.010522	2.2204e-16	0.0984455	1.03271e-19	0.0984455	1.03271e-19	NA	NA	0.25955	5.02366e-13	0.700953	1.37259e-16	0.690721	8.31497e-17	NA	NA
AGPAT1	9.7367e-14	8.21967e-11	7.44443	Brain_Nucleus_accumbens_basal_ganglia	5.80353e-20	6.10661e-17	-9.14793	Spleen	5.80353e-20	4.99784e-17	-9.14793	NA	NA	NA	1	1	1	0	3	-2.55819	-8.20954	-1.65244	9.08545	-1.65244	9.08545	NA	NA	0.010522	2.2204e-16	0.0984455	1.03271e-19	0.0984455	1.03271e-19	NA	NA	0.25955	5.02366e-13	0.700953	1.37259e-16	0.679229	7.17346e-17	NA	NA
AGPAT1	9.7367e-14	8.21967e-11	7.44443	Brain_Nucleus_accumbens_basal_ganglia	5.80353e-20	6.10661e-17	-9.14793	Thyroid	5.80353e-20	4.19494e-17	-9.14793	NA	NA	NA	1	1	1	0	3	-2.55819	-8.20954	-1.65244	9.08545	-1.65244	9.08545	NA	NA	0.010522	2.2204e-16	0.0984455	1.03271e-19	0.0984455	1.03271e-19	NA	NA	0.25955	5.02366e-13	0.700953	1.37259e-16	0.664166	7.17398e-17	NA	NA
AGPAT1	9.7367e-14	8.21967e-11	7.44443	Brain_Nucleus_accumbens_basal_ganglia	5.80353e-20	6.10661e-17	-9.14793	Uterus	5.80353e-20	5.84125e-17	9.14793	NA	NA	NA	1	1	1	0	3	-2.55819	-8.20954	-1.65244	9.08545	1.65244	-9.08545	NA	NA	0.010522	2.2204e-16	0.0984455	1.03271e-19	0.0984455	1.03271e-19	NA	NA	0.25955	5.02366e-13	0.700953	1.37259e-16	0.671724	8.49197e-17	NA	NA
AGPAT1	9.7367e-14	8.21967e-11	7.44443	Brain_Nucleus_accumbens_basal_ganglia	5.80353e-20	6.10661e-17	-9.14793	Whole_Blood	5.80353e-20	3.8644e-17	-9.14793	NA	NA	NA	1	1	1	0	3	-2.55819	-8.20954	-1.65244	9.08545	-1.65244	9.08545	NA	NA	0.010522	2.2204e-16	0.0984455	1.03271e-19	0.0984455	1.03271e-19	NA	NA	0.25955	5.02366e-13	0.700953	1.37259e-16	0.672914	7.10249e-17	NA	NA
AGPAT1	9.7367e-14	8.21967e-11	7.44443	Brain_Nucleus_accumbens_basal_ganglia	5.80353e-20	6.10661e-17	-9.14793	smultixcan	1.24506e-20	9.70803e-18	9.26331	NA	NA	NA	1	1	1	0	3	-2.55819	-8.20954	-1.65244	9.08545	1.51678	-9.24929	NA	NA	0.010522	2.2204e-16	0.0984455	1.03271e-19	0.126547	1.43434e-20	NA	NA	0.25955	5.02366e-13	0.700953	1.37259e-16	0.706927	1.07423e-17	NA	NA
AGPAT1	9.7367e-14	8.21967e-11	7.44443	Brain_Putamen_basal_ganglia	5.80353e-20	4.48758e-17	-9.14793	Adipose_Subcutaneous	5.80353e-20	4.31187e-17	-9.14793	NA	NA	NA	1	1	1	0	3	-2.55819	-8.20954	-1.65244	9.08545	-1.65244	9.08545	NA	NA	0.010522	2.2204e-16	0.0984455	1.03271e-19	0.0984455	1.03271e-19	NA	NA	0.25955	5.02366e-13	0.707307	8.62168e-17	0.671169	7.85964e-17	NA	NA
AGPAT1	9.7367e-14	8.21967e-11	7.44443	Brain_Putamen_basal_ganglia	5.80353e-20	4.48758e-17	-9.14793	Adrenal_Gland	1.61782e-22	2.05454e-19	9.76331	NA	NA	NA	1	1	1	0	3	-2.55819	-8.20954	-1.65244	9.08545	0.928937	-9.95925	NA	NA	0.010522	2.2204e-16	0.0984455	1.03271e-19	0.352922	2.29797e-23	NA	NA	0.25955	5.02366e-13	0.707307	8.62168e-17	0.876957	1.8848e-20	NA	NA
AGPAT1	9.7367e-14	8.21967e-11	7.44443	Brain_Putamen_basal_ganglia	5.80353e-20	4.48758e-17	-9.14793	Breast_Mammary_Tissue	5.80353e-20	4.07988e-17	9.14793	NA	NA	NA	1	1	1	0	3	-2.55819	-8.20954	-1.65244	9.08545	1.65244	-9.08545	NA	NA	0.010522	2.2204e-16	0.0984455	1.03271e-19	0.0984455	1.03271e-19	NA	NA	0.25955	5.02366e-13	0.707307	8.62168e-17	0.683073	7.13747e-17	NA	NA
AGPAT1	9.7367e-14	8.21967e-11	7.44443	Brain_Putamen_basal_ganglia	5.80353e-20	4.48758e-17	-9.14793	Cells_Cultured_fibroblasts	5.80353e-20	5.4523e-17	9.14793	NA	NA	NA	1	1	1	0	3	-2.55819	-8.20954	-1.65244	9.08545	1.65244	-9.08545	NA	NA	0.010522	2.2204e-16	0.0984455	1.03271e-19	0.0984455	1.03271e-19	NA	NA	0.25955	5.02366e-13	0.707307	8.62168e-17	0.670272	9.47547e-17	NA	NA
AGPAT1	9.7367e-14	8.21967e-11	7.44443	Brain_Putamen_basal_ganglia	5.80353e-20	4.48758e-17	-9.14793	Cells_EBV-transformed_lymphocytes	1.61782e-22	1.78622e-19	9.76331	NA	NA	NA	1	1	1	0	3	-2.55819	-8.20954	-1.65244	9.08545	0.928937	-9.95925	NA	NA	0.010522	2.2204e-16	0.0984455	1.03271e-19	0.352922	2.29797e-23	NA	NA	0.25955	5.02366e-13	0.707307	8.62168e-17	0.87066	2.02633e-20	NA	NA
AGPAT1	9.7367e-14	8.21967e-11	7.44443	Brain_Putamen_basal_ganglia	5.80353e-20	4.48758e-17	-9.14793	Esophagus_Mucosa	1.61782e-22	1.29654e-19	9.76331	NA	NA	NA	1	1	1	0	3	-2.55819	-8.20954	-1.65244	9.08545	0.928937	-9.95925	NA	NA	0.010522	2.2204e-16	0.0984455	1.03271e-19	0.352922	2.29797e-23	NA	NA	0.25955	5.02366e-13	0.707307	8.62168e-17	0.868131	1.97849e-20	NA	NA
AGPAT1	9.7367e-14	8.21967e-11	7.44443	Brain_Putamen_basal_ganglia	5.80353e-20	4.48758e-17	-9.14793	Lung	5.80353e-20	4.42778e-17	9.14793	NA	NA	NA	1	1	1	0	3	-2.55819	-8.20954	-1.65244	9.08545	1.65244	-9.08545	NA	NA	0.010522	2.2204e-16	0.0984455	1.03271e-19	0.0984455	1.03271e-19	NA	NA	0.25955	5.02366e-13	0.707307	8.62168e-17	0.660521	7.74799e-17	NA	NA
AGPAT1	9.7367e-14	8.21967e-11	7.44443	Brain_Putamen_basal_ganglia	5.80353e-20	4.48758e-17	-9.14793	Minor_Salivary_Gland	5.80353e-20	5.85829e-17	9.14793	NA	NA	NA	1	1	1	0	3	-2.55819	-8.20954	-1.65244	9.08545	1.65244	-9.08545	NA	NA	0.010522	2.2204e-16	0.0984455	1.03271e-19	0.0984455	1.03271e-19	NA	NA	0.25955	5.02366e-13	0.707307	8.62168e-17	0.677893	9.77347e-17	NA	NA
AGPAT1	9.7367e-14	8.21967e-11	7.44443	Brain_Putamen_basal_ganglia	5.80353e-20	4.48758e-17	-9.14793	Muscle_Skeletal	5.80353e-20	4.08028e-17	9.14793	NA	NA	NA	1	1	1	0	3	-2.55819	-8.20954	-1.65244	9.08545	1.65244	-9.08545	NA	NA	0.010522	2.2204e-16	0.0984455	1.03271e-19	0.0984455	1.03271e-19	NA	NA	0.25955	5.02366e-13	0.707307	8.62168e-17	0.663289	6.7137e-17	NA	NA
AGPAT1	9.7367e-14	8.21967e-11	7.44443	Brain_Putamen_basal_ganglia	5.80353e-20	4.48758e-17	-9.14793	Nerve_Tibial	5.80353e-20	4.13877e-17	9.14793	NA	NA	NA	1	1	1	0	3	-2.55819	-8.20954	-1.65244	9.08545	1.65244	-9.08545	NA	NA	0.010522	2.2204e-16	0.0984455	1.03271e-19	0.0984455	1.03271e-19	NA	NA	0.25955	5.02366e-13	0.707307	8.62168e-17	0.671903	6.82023e-17	NA	NA
AGPAT1	9.7367e-14	8.21967e-11	7.44443	Brain_Putamen_basal_ganglia	5.80353e-20	4.48758e-17	-9.14793	Skin_Not_Sun_Exposed_Suprapubic	5.80353e-20	5.18217e-17	9.14793	NA	NA	NA	1	1	1	0	3	-2.55819	-8.20954	-1.65244	9.08545	1.65244	-9.08545	NA	NA	0.010522	2.2204e-16	0.0984455	1.03271e-19	0.0984455	1.03271e-19	NA	NA	0.25955	5.02366e-13	0.707307	8.62168e-17	0.685832	7.04648e-17	NA	NA
AGPAT1	9.7367e-14	8.21967e-11	7.44443	Brain_Putamen_basal_ganglia	5.80353e-20	4.48758e-17	-9.14793	Skin_Sun_Exposed_Lower_leg	5.80353e-20	4.12769e-17	9.14793	NA	NA	NA	1	1	1	0	3	-2.55819	-8.20954	-1.65244	9.08545	1.65244	-9.08545	NA	NA	0.010522	2.2204e-16	0.0984455	1.03271e-19	0.0984455	1.03271e-19	NA	NA	0.25955	5.02366e-13	0.707307	8.62168e-17	0.690031	6.83211e-17	NA	NA
AGPAT1	9.7367e-14	8.21967e-11	7.44443	Brain_Putamen_basal_ganglia	5.80353e-20	4.48758e-17	-9.14793	Small_Intestine_Terminal_Ileum	5.80353e-20	5.38501e-17	9.14793	NA	NA	NA	1	1	1	0	3	-2.55819	-8.20954	-1.65244	9.08545	1.65244	-9.08545	NA	NA	0.010522	2.2204e-16	0.0984455	1.03271e-19	0.0984455	1.03271e-19	NA	NA	0.25955	5.02366e-13	0.707307	8.62168e-17	0.690721	8.31497e-17	NA	NA
AGPAT1	9.7367e-14	8.21967e-11	7.44443	Brain_Putamen_basal_ganglia	5.80353e-20	4.48758e-17	-9.14793	Spleen	5.80353e-20	4.99784e-17	-9.14793	NA	NA	NA	1	1	1	0	3	-2.55819	-8.20954	-1.65244	9.08545	-1.65244	9.08545	NA	NA	0.010522	2.2204e-16	0.0984455	1.03271e-19	0.0984455	1.03271e-19	NA	NA	0.25955	5.02366e-13	0.707307	8.62168e-17	0.679229	7.17346e-17	NA	NA
AGPAT1	9.7367e-14	8.21967e-11	7.44443	Brain_Putamen_basal_ganglia	5.80353e-20	4.48758e-17	-9.14793	Thyroid	5.80353e-20	4.19494e-17	-9.14793	NA	NA	NA	1	1	1	0	3	-2.55819	-8.20954	-1.65244	9.08545	-1.65244	9.08545	NA	NA	0.010522	2.2204e-16	0.0984455	1.03271e-19	0.0984455	1.03271e-19	NA	NA	0.25955	5.02366e-13	0.707307	8.62168e-17	0.664166	7.17398e-17	NA	NA
AGPAT1	9.7367e-14	8.21967e-11	7.44443	Brain_Putamen_basal_ganglia	5.80353e-20	4.48758e-17	-9.14793	Uterus	5.80353e-20	5.84125e-17	9.14793	NA	NA	NA	1	1	1	0	3	-2.55819	-8.20954	-1.65244	9.08545	1.65244	-9.08545	NA	NA	0.010522	2.2204e-16	0.0984455	1.03271e-19	0.0984455	1.03271e-19	NA	NA	0.25955	5.02366e-13	0.707307	8.62168e-17	0.671724	8.49197e-17	NA	NA
AGPAT1	9.7367e-14	8.21967e-11	7.44443	Brain_Putamen_basal_ganglia	5.80353e-20	4.48758e-17	-9.14793	Whole_Blood	5.80353e-20	3.8644e-17	-9.14793	NA	NA	NA	1	1	1	0	3	-2.55819	-8.20954	-1.65244	9.08545	-1.65244	9.08545	NA	NA	0.010522	2.2204e-16	0.0984455	1.03271e-19	0.0984455	1.03271e-19	NA	NA	0.25955	5.02366e-13	0.707307	8.62168e-17	0.672914	7.10249e-17	NA	NA
AGPAT1	9.7367e-14	8.21967e-11	7.44443	Brain_Putamen_basal_ganglia	5.80353e-20	4.48758e-17	-9.14793	smultixcan	1.24506e-20	9.70803e-18	9.26331	NA	NA	NA	1	1	1	0	3	-2.55819	-8.20954	-1.65244	9.08545	1.51678	-9.24929	NA	NA	0.010522	2.2204e-16	0.0984455	1.03271e-19	0.126547	1.43434e-20	NA	NA	0.25955	5.02366e-13	0.707307	8.62168e-17	0.706927	1.07423e-17	NA	NA
AGPAT1	9.7367e-14	8.21967e-11	7.44443	Brain_Spinal_cord_cervical_c-1	5.80353e-20	4.92488e-17	-9.14793	Adipose_Subcutaneous	5.80353e-20	4.31187e-17	-9.14793	NA	NA	NA	1	1	1	0	3	-2.55819	-8.20954	-1.65244	9.08545	-1.65244	9.08545	NA	NA	0.010522	2.2204e-16	0.0984455	1.03271e-19	0.0984455	1.03271e-19	NA	NA	0.25955	5.02366e-13	0.688633	9.4631e-17	0.671169	7.85964e-17	NA	NA
AGPAT1	9.7367e-14	8.21967e-11	7.44443	Brain_Spinal_cord_cervical_c-1	5.80353e-20	4.92488e-17	-9.14793	Adrenal_Gland	1.61782e-22	2.05454e-19	9.76331	NA	NA	NA	1	1	1	0	3	-2.55819	-8.20954	-1.65244	9.08545	0.928937	-9.95925	NA	NA	0.010522	2.2204e-16	0.0984455	1.03271e-19	0.352922	2.29797e-23	NA	NA	0.25955	5.02366e-13	0.688633	9.4631e-17	0.876957	1.8848e-20	NA	NA
AGPAT1	9.7367e-14	8.21967e-11	7.44443	Brain_Spinal_cord_cervical_c-1	5.80353e-20	4.92488e-17	-9.14793	Breast_Mammary_Tissue	5.80353e-20	4.07988e-17	9.14793	NA	NA	NA	1	1	1	0	3	-2.55819	-8.20954	-1.65244	9.08545	1.65244	-9.08545	NA	NA	0.010522	2.2204e-16	0.0984455	1.03271e-19	0.0984455	1.03271e-19	NA	NA	0.25955	5.02366e-13	0.688633	9.4631e-17	0.683073	7.13747e-17	NA	NA
AGPAT1	9.7367e-14	8.21967e-11	7.44443	Brain_Spinal_cord_cervical_c-1	5.80353e-20	4.92488e-17	-9.14793	Cells_Cultured_fibroblasts	5.80353e-20	5.4523e-17	9.14793	NA	NA	NA	1	1	1	0	3	-2.55819	-8.20954	-1.65244	9.08545	1.65244	-9.08545	NA	NA	0.010522	2.2204e-16	0.0984455	1.03271e-19	0.0984455	1.03271e-19	NA	NA	0.25955	5.02366e-13	0.688633	9.4631e-17	0.670272	9.47547e-17	NA	NA
AGPAT1	9.7367e-14	8.21967e-11	7.44443	Brain_Spinal_cord_cervical_c-1	5.80353e-20	4.92488e-17	-9.14793	Cells_EBV-transformed_lymphocytes	1.61782e-22	1.78622e-19	9.76331	NA	NA	NA	1	1	1	0	3	-2.55819	-8.20954	-1.65244	9.08545	0.928937	-9.95925	NA	NA	0.010522	2.2204e-16	0.0984455	1.03271e-19	0.352922	2.29797e-23	NA	NA	0.25955	5.02366e-13	0.688633	9.4631e-17	0.87066	2.02633e-20	NA	NA
AGPAT1	9.7367e-14	8.21967e-11	7.44443	Brain_Spinal_cord_cervical_c-1	5.80353e-20	4.92488e-17	-9.14793	Esophagus_Mucosa	1.61782e-22	1.29654e-19	9.76331	NA	NA	NA	1	1	1	0	3	-2.55819	-8.20954	-1.65244	9.08545	0.928937	-9.95925	NA	NA	0.010522	2.2204e-16	0.0984455	1.03271e-19	0.352922	2.29797e-23	NA	NA	0.25955	5.02366e-13	0.688633	9.4631e-17	0.868131	1.97849e-20	NA	NA
AGPAT1	9.7367e-14	8.21967e-11	7.44443	Brain_Spinal_cord_cervical_c-1	5.80353e-20	4.92488e-17	-9.14793	Lung	5.80353e-20	4.42778e-17	9.14793	NA	NA	NA	1	1	1	0	3	-2.55819	-8.20954	-1.65244	9.08545	1.65244	-9.08545	NA	NA	0.010522	2.2204e-16	0.0984455	1.03271e-19	0.0984455	1.03271e-19	NA	NA	0.25955	5.02366e-13	0.688633	9.4631e-17	0.660521	7.74799e-17	NA	NA
AGPAT1	9.7367e-14	8.21967e-11	7.44443	Brain_Spinal_cord_cervical_c-1	5.80353e-20	4.92488e-17	-9.14793	Minor_Salivary_Gland	5.80353e-20	5.85829e-17	9.14793	NA	NA	NA	1	1	1	0	3	-2.55819	-8.20954	-1.65244	9.08545	1.65244	-9.08545	NA	NA	0.010522	2.2204e-16	0.0984455	1.03271e-19	0.0984455	1.03271e-19	NA	NA	0.25955	5.02366e-13	0.688633	9.4631e-17	0.677893	9.77347e-17	NA	NA
AGPAT1	9.7367e-14	8.21967e-11	7.44443	Brain_Spinal_cord_cervical_c-1	5.80353e-20	4.92488e-17	-9.14793	Muscle_Skeletal	5.80353e-20	4.08028e-17	9.14793	NA	NA	NA	1	1	1	0	3	-2.55819	-8.20954	-1.65244	9.08545	1.65244	-9.08545	NA	NA	0.010522	2.2204e-16	0.0984455	1.03271e-19	0.0984455	1.03271e-19	NA	NA	0.25955	5.02366e-13	0.688633	9.4631e-17	0.663289	6.7137e-17	NA	NA
AGPAT1	9.7367e-14	8.21967e-11	7.44443	Brain_Spinal_cord_cervical_c-1	5.80353e-20	4.92488e-17	-9.14793	Nerve_Tibial	5.80353e-20	4.13877e-17	9.14793	NA	NA	NA	1	1	1	0	3	-2.55819	-8.20954	-1.65244	9.08545	1.65244	-9.08545	NA	NA	0.010522	2.2204e-16	0.0984455	1.03271e-19	0.0984455	1.03271e-19	NA	NA	0.25955	5.02366e-13	0.688633	9.4631e-17	0.671903	6.82023e-17	NA	NA
AGPAT1	9.7367e-14	8.21967e-11	7.44443	Brain_Spinal_cord_cervical_c-1	5.80353e-20	4.92488e-17	-9.14793	Skin_Not_Sun_Exposed_Suprapubic	5.80353e-20	5.18217e-17	9.14793	NA	NA	NA	1	1	1	0	3	-2.55819	-8.20954	-1.65244	9.08545	1.65244	-9.08545	NA	NA	0.010522	2.2204e-16	0.0984455	1.03271e-19	0.0984455	1.03271e-19	NA	NA	0.25955	5.02366e-13	0.688633	9.4631e-17	0.685832	7.04648e-17	NA	NA
AGPAT1	9.7367e-14	8.21967e-11	7.44443	Brain_Spinal_cord_cervical_c-1	5.80353e-20	4.92488e-17	-9.14793	Skin_Sun_Exposed_Lower_leg	5.80353e-20	4.12769e-17	9.14793	NA	NA	NA	1	1	1	0	3	-2.55819	-8.20954	-1.65244	9.08545	1.65244	-9.08545	NA	NA	0.010522	2.2204e-16	0.0984455	1.03271e-19	0.0984455	1.03271e-19	NA	NA	0.25955	5.02366e-13	0.688633	9.4631e-17	0.690031	6.83211e-17	NA	NA
AGPAT1	9.7367e-14	8.21967e-11	7.44443	Brain_Spinal_cord_cervical_c-1	5.80353e-20	4.92488e-17	-9.14793	Small_Intestine_Terminal_Ileum	5.80353e-20	5.38501e-17	9.14793	NA	NA	NA	1	1	1	0	3	-2.55819	-8.20954	-1.65244	9.08545	1.65244	-9.08545	NA	NA	0.010522	2.2204e-16	0.0984455	1.03271e-19	0.0984455	1.03271e-19	NA	NA	0.25955	5.02366e-13	0.688633	9.4631e-17	0.690721	8.31497e-17	NA	NA
AGPAT1	9.7367e-14	8.21967e-11	7.44443	Brain_Spinal_cord_cervical_c-1	5.80353e-20	4.92488e-17	-9.14793	Spleen	5.80353e-20	4.99784e-17	-9.14793	NA	NA	NA	1	1	1	0	3	-2.55819	-8.20954	-1.65244	9.08545	-1.65244	9.08545	NA	NA	0.010522	2.2204e-16	0.0984455	1.03271e-19	0.0984455	1.03271e-19	NA	NA	0.25955	5.02366e-13	0.688633	9.4631e-17	0.679229	7.17346e-17	NA	NA
AGPAT1	9.7367e-14	8.21967e-11	7.44443	Brain_Spinal_cord_cervical_c-1	5.80353e-20	4.92488e-17	-9.14793	Thyroid	5.80353e-20	4.19494e-17	-9.14793	NA	NA	NA	1	1	1	0	3	-2.55819	-8.20954	-1.65244	9.08545	-1.65244	9.08545	NA	NA	0.010522	2.2204e-16	0.0984455	1.03271e-19	0.0984455	1.03271e-19	NA	NA	0.25955	5.02366e-13	0.688633	9.4631e-17	0.664166	7.17398e-17	NA	NA
AGPAT1	9.7367e-14	8.21967e-11	7.44443	Brain_Spinal_cord_cervical_c-1	5.80353e-20	4.92488e-17	-9.14793	Uterus	5.80353e-20	5.84125e-17	9.14793	NA	NA	NA	1	1	1	0	3	-2.55819	-8.20954	-1.65244	9.08545	1.65244	-9.08545	NA	NA	0.010522	2.2204e-16	0.0984455	1.03271e-19	0.0984455	1.03271e-19	NA	NA	0.25955	5.02366e-13	0.688633	9.4631e-17	0.671724	8.49197e-17	NA	NA
AGPAT1	9.7367e-14	8.21967e-11	7.44443	Brain_Spinal_cord_cervical_c-1	5.80353e-20	4.92488e-17	-9.14793	Whole_Blood	5.80353e-20	3.8644e-17	-9.14793	NA	NA	NA	1	1	1	0	3	-2.55819	-8.20954	-1.65244	9.08545	-1.65244	9.08545	NA	NA	0.010522	2.2204e-16	0.0984455	1.03271e-19	0.0984455	1.03271e-19	NA	NA	0.25955	5.02366e-13	0.688633	9.4631e-17	0.672914	7.10249e-17	NA	NA
AGPAT1	9.7367e-14	8.21967e-11	7.44443	Brain_Spinal_cord_cervical_c-1	5.80353e-20	4.92488e-17	-9.14793	smultixcan	1.24506e-20	9.70803e-18	9.26331	NA	NA	NA	1	1	1	0	3	-2.55819	-8.20954	-1.65244	9.08545	1.51678	-9.24929	NA	NA	0.010522	2.2204e-16	0.0984455	1.03271e-19	0.126547	1.43434e-20	NA	NA	0.25955	5.02366e-13	0.688633	9.4631e-17	0.706927	1.07423e-17	NA	NA
AGPAT1	9.7367e-14	8.21967e-11	7.44443	Brain_Substantia_nigra	5.80353e-20	3.62944e-17	-9.14793	Adipose_Subcutaneous	5.80353e-20	4.31187e-17	-9.14793	NA	NA	NA	1	1	1	0	3	-2.55819	-8.20954	-1.72647	9.08545	-1.65244	9.08545	NA	NA	0.010522	2.2204e-16	0.0842632	1.03271e-19	0.0984455	1.03271e-19	NA	NA	0.25955	5.02366e-13	0.69235	7.28614e-17	0.671169	7.85964e-17	NA	NA
AGPAT1	9.7367e-14	8.21967e-11	7.44443	Brain_Substantia_nigra	5.80353e-20	3.62944e-17	-9.14793	Adrenal_Gland	1.61782e-22	2.05454e-19	9.76331	NA	NA	NA	1	1	1	0	3	-2.55819	-8.20954	-1.72647	9.08545	0.928937	-9.95925	NA	NA	0.010522	2.2204e-16	0.0842632	1.03271e-19	0.352922	2.29797e-23	NA	NA	0.25955	5.02366e-13	0.69235	7.28614e-17	0.876957	1.8848e-20	NA	NA
AGPAT1	9.7367e-14	8.21967e-11	7.44443	Brain_Substantia_nigra	5.80353e-20	3.62944e-17	-9.14793	Breast_Mammary_Tissue	5.80353e-20	4.07988e-17	9.14793	NA	NA	NA	1	1	1	0	3	-2.55819	-8.20954	-1.72647	9.08545	1.65244	-9.08545	NA	NA	0.010522	2.2204e-16	0.0842632	1.03271e-19	0.0984455	1.03271e-19	NA	NA	0.25955	5.02366e-13	0.69235	7.28614e-17	0.683073	7.13747e-17	NA	NA
AGPAT1	9.7367e-14	8.21967e-11	7.44443	Brain_Substantia_nigra	5.80353e-20	3.62944e-17	-9.14793	Cells_Cultured_fibroblasts	5.80353e-20	5.4523e-17	9.14793	NA	NA	NA	1	1	1	0	3	-2.55819	-8.20954	-1.72647	9.08545	1.65244	-9.08545	NA	NA	0.010522	2.2204e-16	0.0842632	1.03271e-19	0.0984455	1.03271e-19	NA	NA	0.25955	5.02366e-13	0.69235	7.28614e-17	0.670272	9.47547e-17	NA	NA
AGPAT1	9.7367e-14	8.21967e-11	7.44443	Brain_Substantia_nigra	5.80353e-20	3.62944e-17	-9.14793	Cells_EBV-transformed_lymphocytes	1.61782e-22	1.78622e-19	9.76331	NA	NA	NA	1	1	1	0	3	-2.55819	-8.20954	-1.72647	9.08545	0.928937	-9.95925	NA	NA	0.010522	2.2204e-16	0.0842632	1.03271e-19	0.352922	2.29797e-23	NA	NA	0.25955	5.02366e-13	0.69235	7.28614e-17	0.87066	2.02633e-20	NA	NA
AGPAT1	9.7367e-14	8.21967e-11	7.44443	Brain_Substantia_nigra	5.80353e-20	3.62944e-17	-9.14793	Esophagus_Mucosa	1.61782e-22	1.29654e-19	9.76331	NA	NA	NA	1	1	1	0	3	-2.55819	-8.20954	-1.72647	9.08545	0.928937	-9.95925	NA	NA	0.010522	2.2204e-16	0.0842632	1.03271e-19	0.352922	2.29797e-23	NA	NA	0.25955	5.02366e-13	0.69235	7.28614e-17	0.868131	1.97849e-20	NA	NA
AGPAT1	9.7367e-14	8.21967e-11	7.44443	Brain_Substantia_nigra	5.80353e-20	3.62944e-17	-9.14793	Lung	5.80353e-20	4.42778e-17	9.14793	NA	NA	NA	1	1	1	0	3	-2.55819	-8.20954	-1.72647	9.08545	1.65244	-9.08545	NA	NA	0.010522	2.2204e-16	0.0842632	1.03271e-19	0.0984455	1.03271e-19	NA	NA	0.25955	5.02366e-13	0.69235	7.28614e-17	0.660521	7.74799e-17	NA	NA
AGPAT1	9.7367e-14	8.21967e-11	7.44443	Brain_Substantia_nigra	5.80353e-20	3.62944e-17	-9.14793	Minor_Salivary_Gland	5.80353e-20	5.85829e-17	9.14793	NA	NA	NA	1	1	1	0	3	-2.55819	-8.20954	-1.72647	9.08545	1.65244	-9.08545	NA	NA	0.010522	2.2204e-16	0.0842632	1.03271e-19	0.0984455	1.03271e-19	NA	NA	0.25955	5.02366e-13	0.69235	7.28614e-17	0.677893	9.77347e-17	NA	NA
AGPAT1	9.7367e-14	8.21967e-11	7.44443	Brain_Substantia_nigra	5.80353e-20	3.62944e-17	-9.14793	Muscle_Skeletal	5.80353e-20	4.08028e-17	9.14793	NA	NA	NA	1	1	1	0	3	-2.55819	-8.20954	-1.72647	9.08545	1.65244	-9.08545	NA	NA	0.010522	2.2204e-16	0.0842632	1.03271e-19	0.0984455	1.03271e-19	NA	NA	0.25955	5.02366e-13	0.69235	7.28614e-17	0.663289	6.7137e-17	NA	NA
AGPAT1	9.7367e-14	8.21967e-11	7.44443	Brain_Substantia_nigra	5.80353e-20	3.62944e-17	-9.14793	Nerve_Tibial	5.80353e-20	4.13877e-17	9.14793	NA	NA	NA	1	1	1	0	3	-2.55819	-8.20954	-1.72647	9.08545	1.65244	-9.08545	NA	NA	0.010522	2.2204e-16	0.0842632	1.03271e-19	0.0984455	1.03271e-19	NA	NA	0.25955	5.02366e-13	0.69235	7.28614e-17	0.671903	6.82023e-17	NA	NA
AGPAT1	9.7367e-14	8.21967e-11	7.44443	Brain_Substantia_nigra	5.80353e-20	3.62944e-17	-9.14793	Skin_Not_Sun_Exposed_Suprapubic	5.80353e-20	5.18217e-17	9.14793	NA	NA	NA	1	1	1	0	3	-2.55819	-8.20954	-1.72647	9.08545	1.65244	-9.08545	NA	NA	0.010522	2.2204e-16	0.0842632	1.03271e-19	0.0984455	1.03271e-19	NA	NA	0.25955	5.02366e-13	0.69235	7.28614e-17	0.685832	7.04648e-17	NA	NA
AGPAT1	9.7367e-14	8.21967e-11	7.44443	Brain_Substantia_nigra	5.80353e-20	3.62944e-17	-9.14793	Skin_Sun_Exposed_Lower_leg	5.80353e-20	4.12769e-17	9.14793	NA	NA	NA	1	1	1	0	3	-2.55819	-8.20954	-1.72647	9.08545	1.65244	-9.08545	NA	NA	0.010522	2.2204e-16	0.0842632	1.03271e-19	0.0984455	1.03271e-19	NA	NA	0.25955	5.02366e-13	0.69235	7.28614e-17	0.690031	6.83211e-17	NA	NA
AGPAT1	9.7367e-14	8.21967e-11	7.44443	Brain_Substantia_nigra	5.80353e-20	3.62944e-17	-9.14793	Small_Intestine_Terminal_Ileum	5.80353e-20	5.38501e-17	9.14793	NA	NA	NA	1	1	1	0	3	-2.55819	-8.20954	-1.72647	9.08545	1.65244	-9.08545	NA	NA	0.010522	2.2204e-16	0.0842632	1.03271e-19	0.0984455	1.03271e-19	NA	NA	0.25955	5.02366e-13	0.69235	7.28614e-17	0.690721	8.31497e-17	NA	NA
AGPAT1	9.7367e-14	8.21967e-11	7.44443	Brain_Substantia_nigra	5.80353e-20	3.62944e-17	-9.14793	Spleen	5.80353e-20	4.99784e-17	-9.14793	NA	NA	NA	1	1	1	0	3	-2.55819	-8.20954	-1.72647	9.08545	-1.65244	9.08545	NA	NA	0.010522	2.2204e-16	0.0842632	1.03271e-19	0.0984455	1.03271e-19	NA	NA	0.25955	5.02366e-13	0.69235	7.28614e-17	0.679229	7.17346e-17	NA	NA
AGPAT1	9.7367e-14	8.21967e-11	7.44443	Brain_Substantia_nigra	5.80353e-20	3.62944e-17	-9.14793	Thyroid	5.80353e-20	4.19494e-17	-9.14793	NA	NA	NA	1	1	1	0	3	-2.55819	-8.20954	-1.72647	9.08545	-1.65244	9.08545	NA	NA	0.010522	2.2204e-16	0.0842632	1.03271e-19	0.0984455	1.03271e-19	NA	NA	0.25955	5.02366e-13	0.69235	7.28614e-17	0.664166	7.17398e-17	NA	NA
AGPAT1	9.7367e-14	8.21967e-11	7.44443	Brain_Substantia_nigra	5.80353e-20	3.62944e-17	-9.14793	Uterus	5.80353e-20	5.84125e-17	9.14793	NA	NA	NA	1	1	1	0	3	-2.55819	-8.20954	-1.72647	9.08545	1.65244	-9.08545	NA	NA	0.010522	2.2204e-16	0.0842632	1.03271e-19	0.0984455	1.03271e-19	NA	NA	0.25955	5.02366e-13	0.69235	7.28614e-17	0.671724	8.49197e-17	NA	NA
AGPAT1	9.7367e-14	8.21967e-11	7.44443	Brain_Substantia_nigra	5.80353e-20	3.62944e-17	-9.14793	Whole_Blood	5.80353e-20	3.8644e-17	-9.14793	NA	NA	NA	1	1	1	0	3	-2.55819	-8.20954	-1.72647	9.08545	-1.65244	9.08545	NA	NA	0.010522	2.2204e-16	0.0842632	1.03271e-19	0.0984455	1.03271e-19	NA	NA	0.25955	5.02366e-13	0.69235	7.28614e-17	0.672914	7.10249e-17	NA	NA
AGPAT1	9.7367e-14	8.21967e-11	7.44443	Brain_Substantia_nigra	5.80353e-20	3.62944e-17	-9.14793	smultixcan	1.24506e-20	9.70803e-18	9.26331	NA	NA	NA	1	1	1	0	3	-2.55819	-8.20954	-1.72647	9.08545	1.51678	-9.24929	NA	NA	0.010522	2.2204e-16	0.0842632	1.03271e-19	0.126547	1.43434e-20	NA	NA	0.25955	5.02366e-13	0.69235	7.28614e-17	0.706927	1.07423e-17	NA	NA
AGPAT1	9.7367e-14	8.21967e-11	7.44443	Colon_Sigmoid	5.80353e-20	5.76059e-17	-9.14793	Adipose_Subcutaneous	5.80353e-20	4.31187e-17	-9.14793	NA	NA	NA	1	1	1	0	3	-2.55819	-8.20954	-1.66217	9.08545	-1.65244	9.08545	NA	NA	0.010522	2.2204e-16	0.096478	1.03271e-19	0.0984455	1.03271e-19	NA	NA	0.25955	5.02366e-13	0.688968	9.87512e-17	0.671169	7.85964e-17	NA	NA
AGPAT1	9.7367e-14	8.21967e-11	7.44443	Colon_Sigmoid	5.80353e-20	5.76059e-17	-9.14793	Adrenal_Gland	1.61782e-22	2.05454e-19	9.76331	NA	NA	NA	1	1	1	0	3	-2.55819	-8.20954	-1.66217	9.08545	0.928937	-9.95925	NA	NA	0.010522	2.2204e-16	0.096478	1.03271e-19	0.352922	2.29797e-23	NA	NA	0.25955	5.02366e-13	0.688968	9.87512e-17	0.876957	1.8848e-20	NA	NA
AGPAT1	9.7367e-14	8.21967e-11	7.44443	Colon_Sigmoid	5.80353e-20	5.76059e-17	-9.14793	Breast_Mammary_Tissue	5.80353e-20	4.07988e-17	9.14793	NA	NA	NA	1	1	1	0	3	-2.55819	-8.20954	-1.66217	9.08545	1.65244	-9.08545	NA	NA	0.010522	2.2204e-16	0.096478	1.03271e-19	0.0984455	1.03271e-19	NA	NA	0.25955	5.02366e-13	0.688968	9.87512e-17	0.683073	7.13747e-17	NA	NA
AGPAT1	9.7367e-14	8.21967e-11	7.44443	Colon_Sigmoid	5.80353e-20	5.76059e-17	-9.14793	Cells_Cultured_fibroblasts	5.80353e-20	5.4523e-17	9.14793	NA	NA	NA	1	1	1	0	3	-2.55819	-8.20954	-1.66217	9.08545	1.65244	-9.08545	NA	NA	0.010522	2.2204e-16	0.096478	1.03271e-19	0.0984455	1.03271e-19	NA	NA	0.25955	5.02366e-13	0.688968	9.87512e-17	0.670272	9.47547e-17	NA	NA
AGPAT1	9.7367e-14	8.21967e-11	7.44443	Colon_Sigmoid	5.80353e-20	5.76059e-17	-9.14793	Cells_EBV-transformed_lymphocytes	1.61782e-22	1.78622e-19	9.76331	NA	NA	NA	1	1	1	0	3	-2.55819	-8.20954	-1.66217	9.08545	0.928937	-9.95925	NA	NA	0.010522	2.2204e-16	0.096478	1.03271e-19	0.352922	2.29797e-23	NA	NA	0.25955	5.02366e-13	0.688968	9.87512e-17	0.87066	2.02633e-20	NA	NA
AGPAT1	9.7367e-14	8.21967e-11	7.44443	Colon_Sigmoid	5.80353e-20	5.76059e-17	-9.14793	Esophagus_Mucosa	1.61782e-22	1.29654e-19	9.76331	NA	NA	NA	1	1	1	0	3	-2.55819	-8.20954	-1.66217	9.08545	0.928937	-9.95925	NA	NA	0.010522	2.2204e-16	0.096478	1.03271e-19	0.352922	2.29797e-23	NA	NA	0.25955	5.02366e-13	0.688968	9.87512e-17	0.868131	1.97849e-20	NA	NA
AGPAT1	9.7367e-14	8.21967e-11	7.44443	Colon_Sigmoid	5.80353e-20	5.76059e-17	-9.14793	Lung	5.80353e-20	4.42778e-17	9.14793	NA	NA	NA	1	1	1	0	3	-2.55819	-8.20954	-1.66217	9.08545	1.65244	-9.08545	NA	NA	0.010522	2.2204e-16	0.096478	1.03271e-19	0.0984455	1.03271e-19	NA	NA	0.25955	5.02366e-13	0.688968	9.87512e-17	0.660521	7.74799e-17	NA	NA
AGPAT1	9.7367e-14	8.21967e-11	7.44443	Colon_Sigmoid	5.80353e-20	5.76059e-17	-9.14793	Minor_Salivary_Gland	5.80353e-20	5.85829e-17	9.14793	NA	NA	NA	1	1	1	0	3	-2.55819	-8.20954	-1.66217	9.08545	1.65244	-9.08545	NA	NA	0.010522	2.2204e-16	0.096478	1.03271e-19	0.0984455	1.03271e-19	NA	NA	0.25955	5.02366e-13	0.688968	9.87512e-17	0.677893	9.77347e-17	NA	NA
AGPAT1	9.7367e-14	8.21967e-11	7.44443	Colon_Sigmoid	5.80353e-20	5.76059e-17	-9.14793	Muscle_Skeletal	5.80353e-20	4.08028e-17	9.14793	NA	NA	NA	1	1	1	0	3	-2.55819	-8.20954	-1.66217	9.08545	1.65244	-9.08545	NA	NA	0.010522	2.2204e-16	0.096478	1.03271e-19	0.0984455	1.03271e-19	NA	NA	0.25955	5.02366e-13	0.688968	9.87512e-17	0.663289	6.7137e-17	NA	NA
AGPAT1	9.7367e-14	8.21967e-11	7.44443	Colon_Sigmoid	5.80353e-20	5.76059e-17	-9.14793	Nerve_Tibial	5.80353e-20	4.13877e-17	9.14793	NA	NA	NA	1	1	1	0	3	-2.55819	-8.20954	-1.66217	9.08545	1.65244	-9.08545	NA	NA	0.010522	2.2204e-16	0.096478	1.03271e-19	0.0984455	1.03271e-19	NA	NA	0.25955	5.02366e-13	0.688968	9.87512e-17	0.671903	6.82023e-17	NA	NA
AGPAT1	9.7367e-14	8.21967e-11	7.44443	Colon_Sigmoid	5.80353e-20	5.76059e-17	-9.14793	Skin_Not_Sun_Exposed_Suprapubic	5.80353e-20	5.18217e-17	9.14793	NA	NA	NA	1	1	1	0	3	-2.55819	-8.20954	-1.66217	9.08545	1.65244	-9.08545	NA	NA	0.010522	2.2204e-16	0.096478	1.03271e-19	0.0984455	1.03271e-19	NA	NA	0.25955	5.02366e-13	0.688968	9.87512e-17	0.685832	7.04648e-17	NA	NA
AGPAT1	9.7367e-14	8.21967e-11	7.44443	Colon_Sigmoid	5.80353e-20	5.76059e-17	-9.14793	Skin_Sun_Exposed_Lower_leg	5.80353e-20	4.12769e-17	9.14793	NA	NA	NA	1	1	1	0	3	-2.55819	-8.20954	-1.66217	9.08545	1.65244	-9.08545	NA	NA	0.010522	2.2204e-16	0.096478	1.03271e-19	0.0984455	1.03271e-19	NA	NA	0.25955	5.02366e-13	0.688968	9.87512e-17	0.690031	6.83211e-17	NA	NA
AGPAT1	9.7367e-14	8.21967e-11	7.44443	Colon_Sigmoid	5.80353e-20	5.76059e-17	-9.14793	Small_Intestine_Terminal_Ileum	5.80353e-20	5.38501e-17	9.14793	NA	NA	NA	1	1	1	0	3	-2.55819	-8.20954	-1.66217	9.08545	1.65244	-9.08545	NA	NA	0.010522	2.2204e-16	0.096478	1.03271e-19	0.0984455	1.03271e-19	NA	NA	0.25955	5.02366e-13	0.688968	9.87512e-17	0.690721	8.31497e-17	NA	NA
AGPAT1	9.7367e-14	8.21967e-11	7.44443	Colon_Sigmoid	5.80353e-20	5.76059e-17	-9.14793	Spleen	5.80353e-20	4.99784e-17	-9.14793	NA	NA	NA	1	1	1	0	3	-2.55819	-8.20954	-1.66217	9.08545	-1.65244	9.08545	NA	NA	0.010522	2.2204e-16	0.096478	1.03271e-19	0.0984455	1.03271e-19	NA	NA	0.25955	5.02366e-13	0.688968	9.87512e-17	0.679229	7.17346e-17	NA	NA
AGPAT1	9.7367e-14	8.21967e-11	7.44443	Colon_Sigmoid	5.80353e-20	5.76059e-17	-9.14793	Thyroid	5.80353e-20	4.19494e-17	-9.14793	NA	NA	NA	1	1	1	0	3	-2.55819	-8.20954	-1.66217	9.08545	-1.65244	9.08545	NA	NA	0.010522	2.2204e-16	0.096478	1.03271e-19	0.0984455	1.03271e-19	NA	NA	0.25955	5.02366e-13	0.688968	9.87512e-17	0.664166	7.17398e-17	NA	NA
AGPAT1	9.7367e-14	8.21967e-11	7.44443	Colon_Sigmoid	5.80353e-20	5.76059e-17	-9.14793	Uterus	5.80353e-20	5.84125e-17	9.14793	NA	NA	NA	1	1	1	0	3	-2.55819	-8.20954	-1.66217	9.08545	1.65244	-9.08545	NA	NA	0.010522	2.2204e-16	0.096478	1.03271e-19	0.0984455	1.03271e-19	NA	NA	0.25955	5.02366e-13	0.688968	9.87512e-17	0.671724	8.49197e-17	NA	NA
AGPAT1	9.7367e-14	8.21967e-11	7.44443	Colon_Sigmoid	5.80353e-20	5.76059e-17	-9.14793	Whole_Blood	5.80353e-20	3.8644e-17	-9.14793	NA	NA	NA	1	1	1	0	3	-2.55819	-8.20954	-1.66217	9.08545	-1.65244	9.08545	NA	NA	0.010522	2.2204e-16	0.096478	1.03271e-19	0.0984455	1.03271e-19	NA	NA	0.25955	5.02366e-13	0.688968	9.87512e-17	0.672914	7.10249e-17	NA	NA
AGPAT1	9.7367e-14	8.21967e-11	7.44443	Colon_Sigmoid	5.80353e-20	5.76059e-17	-9.14793	smultixcan	1.24506e-20	9.70803e-18	9.26331	NA	NA	NA	1	1	1	0	3	-2.55819	-8.20954	-1.66217	9.08545	1.51678	-9.24929	NA	NA	0.010522	2.2204e-16	0.096478	1.03271e-19	0.126547	1.43434e-20	NA	NA	0.25955	5.02366e-13	0.688968	9.87512e-17	0.706927	1.07423e-17	NA	NA
AGPAT1	9.7367e-14	8.21967e-11	7.44443	Colon_Transverse	5.80353e-20	7.33784e-17	-9.14793	Adipose_Subcutaneous	5.80353e-20	4.31187e-17	-9.14793	NA	NA	NA	1	1	1	0	3	-2.55819	-8.20954	-1.65244	9.08545	-1.65244	9.08545	NA	NA	0.010522	2.2204e-16	0.0984455	1.03271e-19	0.0984455	1.03271e-19	NA	NA	0.25955	5.02366e-13	0.682832	1.08332e-16	0.671169	7.85964e-17	NA	NA
AGPAT1	9.7367e-14	8.21967e-11	7.44443	Colon_Transverse	5.80353e-20	7.33784e-17	-9.14793	Adrenal_Gland	1.61782e-22	2.05454e-19	9.76331	NA	NA	NA	1	1	1	0	3	-2.55819	-8.20954	-1.65244	9.08545	0.928937	-9.95925	NA	NA	0.010522	2.2204e-16	0.0984455	1.03271e-19	0.352922	2.29797e-23	NA	NA	0.25955	5.02366e-13	0.682832	1.08332e-16	0.876957	1.8848e-20	NA	NA
AGPAT1	9.7367e-14	8.21967e-11	7.44443	Colon_Transverse	5.80353e-20	7.33784e-17	-9.14793	Breast_Mammary_Tissue	5.80353e-20	4.07988e-17	9.14793	NA	NA	NA	1	1	1	0	3	-2.55819	-8.20954	-1.65244	9.08545	1.65244	-9.08545	NA	NA	0.010522	2.2204e-16	0.0984455	1.03271e-19	0.0984455	1.03271e-19	NA	NA	0.25955	5.02366e-13	0.682832	1.08332e-16	0.683073	7.13747e-17	NA	NA
AGPAT1	9.7367e-14	8.21967e-11	7.44443	Colon_Transverse	5.80353e-20	7.33784e-17	-9.14793	Cells_Cultured_fibroblasts	5.80353e-20	5.4523e-17	9.14793	NA	NA	NA	1	1	1	0	3	-2.55819	-8.20954	-1.65244	9.08545	1.65244	-9.08545	NA	NA	0.010522	2.2204e-16	0.0984455	1.03271e-19	0.0984455	1.03271e-19	NA	NA	0.25955	5.02366e-13	0.682832	1.08332e-16	0.670272	9.47547e-17	NA	NA
AGPAT1	9.7367e-14	8.21967e-11	7.44443	Colon_Transverse	5.80353e-20	7.33784e-17	-9.14793	Cells_EBV-transformed_lymphocytes	1.61782e-22	1.78622e-19	9.76331	NA	NA	NA	1	1	1	0	3	-2.55819	-8.20954	-1.65244	9.08545	0.928937	-9.95925	NA	NA	0.010522	2.2204e-16	0.0984455	1.03271e-19	0.352922	2.29797e-23	NA	NA	0.25955	5.02366e-13	0.682832	1.08332e-16	0.87066	2.02633e-20	NA	NA
AGPAT1	9.7367e-14	8.21967e-11	7.44443	Colon_Transverse	5.80353e-20	7.33784e-17	-9.14793	Esophagus_Mucosa	1.61782e-22	1.29654e-19	9.76331	NA	NA	NA	1	1	1	0	3	-2.55819	-8.20954	-1.65244	9.08545	0.928937	-9.95925	NA	NA	0.010522	2.2204e-16	0.0984455	1.03271e-19	0.352922	2.29797e-23	NA	NA	0.25955	5.02366e-13	0.682832	1.08332e-16	0.868131	1.97849e-20	NA	NA
AGPAT1	9.7367e-14	8.21967e-11	7.44443	Colon_Transverse	5.80353e-20	7.33784e-17	-9.14793	Lung	5.80353e-20	4.42778e-17	9.14793	NA	NA	NA	1	1	1	0	3	-2.55819	-8.20954	-1.65244	9.08545	1.65244	-9.08545	NA	NA	0.010522	2.2204e-16	0.0984455	1.03271e-19	0.0984455	1.03271e-19	NA	NA	0.25955	5.02366e-13	0.682832	1.08332e-16	0.660521	7.74799e-17	NA	NA
AGPAT1	9.7367e-14	8.21967e-11	7.44443	Colon_Transverse	5.80353e-20	7.33784e-17	-9.14793	Minor_Salivary_Gland	5.80353e-20	5.85829e-17	9.14793	NA	NA	NA	1	1	1	0	3	-2.55819	-8.20954	-1.65244	9.08545	1.65244	-9.08545	NA	NA	0.010522	2.2204e-16	0.0984455	1.03271e-19	0.0984455	1.03271e-19	NA	NA	0.25955	5.02366e-13	0.682832	1.08332e-16	0.677893	9.77347e-17	NA	NA
AGPAT1	9.7367e-14	8.21967e-11	7.44443	Colon_Transverse	5.80353e-20	7.33784e-17	-9.14793	Muscle_Skeletal	5.80353e-20	4.08028e-17	9.14793	NA	NA	NA	1	1	1	0	3	-2.55819	-8.20954	-1.65244	9.08545	1.65244	-9.08545	NA	NA	0.010522	2.2204e-16	0.0984455	1.03271e-19	0.0984455	1.03271e-19	NA	NA	0.25955	5.02366e-13	0.682832	1.08332e-16	0.663289	6.7137e-17	NA	NA
AGPAT1	9.7367e-14	8.21967e-11	7.44443	Colon_Transverse	5.80353e-20	7.33784e-17	-9.14793	Nerve_Tibial	5.80353e-20	4.13877e-17	9.14793	NA	NA	NA	1	1	1	0	3	-2.55819	-8.20954	-1.65244	9.08545	1.65244	-9.08545	NA	NA	0.010522	2.2204e-16	0.0984455	1.03271e-19	0.0984455	1.03271e-19	NA	NA	0.25955	5.02366e-13	0.682832	1.08332e-16	0.671903	6.82023e-17	NA	NA
AGPAT1	9.7367e-14	8.21967e-11	7.44443	Colon_Transverse	5.80353e-20	7.33784e-17	-9.14793	Skin_Not_Sun_Exposed_Suprapubic	5.80353e-20	5.18217e-17	9.14793	NA	NA	NA	1	1	1	0	3	-2.55819	-8.20954	-1.65244	9.08545	1.65244	-9.08545	NA	NA	0.010522	2.2204e-16	0.0984455	1.03271e-19	0.0984455	1.03271e-19	NA	NA	0.25955	5.02366e-13	0.682832	1.08332e-16	0.685832	7.04648e-17	NA	NA
AGPAT1	9.7367e-14	8.21967e-11	7.44443	Colon_Transverse	5.80353e-20	7.33784e-17	-9.14793	Skin_Sun_Exposed_Lower_leg	5.80353e-20	4.12769e-17	9.14793	NA	NA	NA	1	1	1	0	3	-2.55819	-8.20954	-1.65244	9.08545	1.65244	-9.08545	NA	NA	0.010522	2.2204e-16	0.0984455	1.03271e-19	0.0984455	1.03271e-19	NA	NA	0.25955	5.02366e-13	0.682832	1.08332e-16	0.690031	6.83211e-17	NA	NA
AGPAT1	9.7367e-14	8.21967e-11	7.44443	Colon_Transverse	5.80353e-20	7.33784e-17	-9.14793	Small_Intestine_Terminal_Ileum	5.80353e-20	5.38501e-17	9.14793	NA	NA	NA	1	1	1	0	3	-2.55819	-8.20954	-1.65244	9.08545	1.65244	-9.08545	NA	NA	0.010522	2.2204e-16	0.0984455	1.03271e-19	0.0984455	1.03271e-19	NA	NA	0.25955	5.02366e-13	0.682832	1.08332e-16	0.690721	8.31497e-17	NA	NA
AGPAT1	9.7367e-14	8.21967e-11	7.44443	Colon_Transverse	5.80353e-20	7.33784e-17	-9.14793	Spleen	5.80353e-20	4.99784e-17	-9.14793	NA	NA	NA	1	1	1	0	3	-2.55819	-8.20954	-1.65244	9.08545	-1.65244	9.08545	NA	NA	0.010522	2.2204e-16	0.0984455	1.03271e-19	0.0984455	1.03271e-19	NA	NA	0.25955	5.02366e-13	0.682832	1.08332e-16	0.679229	7.17346e-17	NA	NA
AGPAT1	9.7367e-14	8.21967e-11	7.44443	Colon_Transverse	5.80353e-20	7.33784e-17	-9.14793	Thyroid	5.80353e-20	4.19494e-17	-9.14793	NA	NA	NA	1	1	1	0	3	-2.55819	-8.20954	-1.65244	9.08545	-1.65244	9.08545	NA	NA	0.010522	2.2204e-16	0.0984455	1.03271e-19	0.0984455	1.03271e-19	NA	NA	0.25955	5.02366e-13	0.682832	1.08332e-16	0.664166	7.17398e-17	NA	NA
AGPAT1	9.7367e-14	8.21967e-11	7.44443	Colon_Transverse	5.80353e-20	7.33784e-17	-9.14793	Uterus	5.80353e-20	5.84125e-17	9.14793	NA	NA	NA	1	1	1	0	3	-2.55819	-8.20954	-1.65244	9.08545	1.65244	-9.08545	NA	NA	0.010522	2.2204e-16	0.0984455	1.03271e-19	0.0984455	1.03271e-19	NA	NA	0.25955	5.02366e-13	0.682832	1.08332e-16	0.671724	8.49197e-17	NA	NA
AGPAT1	9.7367e-14	8.21967e-11	7.44443	Colon_Transverse	5.80353e-20	7.33784e-17	-9.14793	Whole_Blood	5.80353e-20	3.8644e-17	-9.14793	NA	NA	NA	1	1	1	0	3	-2.55819	-8.20954	-1.65244	9.08545	-1.65244	9.08545	NA	NA	0.010522	2.2204e-16	0.0984455	1.03271e-19	0.0984455	1.03271e-19	NA	NA	0.25955	5.02366e-13	0.682832	1.08332e-16	0.672914	7.10249e-17	NA	NA
AGPAT1	9.7367e-14	8.21967e-11	7.44443	Colon_Transverse	5.80353e-20	7.33784e-17	-9.14793	smultixcan	1.24506e-20	9.70803e-18	9.26331	NA	NA	NA	1	1	1	0	3	-2.55819	-8.20954	-1.65244	9.08545	1.51678	-9.24929	NA	NA	0.010522	2.2204e-16	0.0984455	1.03271e-19	0.126547	1.43434e-20	NA	NA	0.25955	5.02366e-13	0.682832	1.08332e-16	0.706927	1.07423e-17	NA	NA
AGPAT1	9.7367e-14	8.21967e-11	7.44443	Esophagus_Gastroesophageal_Junction	5.80353e-20	4.78211e-17	-9.14793	Adipose_Subcutaneous	5.80353e-20	4.31187e-17	-9.14793	NA	NA	NA	1	1	1	0	3	-2.55819	-8.20954	-1.65244	9.08545	-1.65244	9.08545	NA	NA	0.010522	2.2204e-16	0.0984455	1.03271e-19	0.0984455	1.03271e-19	NA	NA	0.25955	5.02366e-13	0.704259	9.78138e-17	0.671169	7.85964e-17	NA	NA
AGPAT1	9.7367e-14	8.21967e-11	7.44443	Esophagus_Gastroesophageal_Junction	5.80353e-20	4.78211e-17	-9.14793	Adrenal_Gland	1.61782e-22	2.05454e-19	9.76331	NA	NA	NA	1	1	1	0	3	-2.55819	-8.20954	-1.65244	9.08545	0.928937	-9.95925	NA	NA	0.010522	2.2204e-16	0.0984455	1.03271e-19	0.352922	2.29797e-23	NA	NA	0.25955	5.02366e-13	0.704259	9.78138e-17	0.876957	1.8848e-20	NA	NA
AGPAT1	9.7367e-14	8.21967e-11	7.44443	Esophagus_Gastroesophageal_Junction	5.80353e-20	4.78211e-17	-9.14793	Breast_Mammary_Tissue	5.80353e-20	4.07988e-17	9.14793	NA	NA	NA	1	1	1	0	3	-2.55819	-8.20954	-1.65244	9.08545	1.65244	-9.08545	NA	NA	0.010522	2.2204e-16	0.0984455	1.03271e-19	0.0984455	1.03271e-19	NA	NA	0.25955	5.02366e-13	0.704259	9.78138e-17	0.683073	7.13747e-17	NA	NA
AGPAT1	9.7367e-14	8.21967e-11	7.44443	Esophagus_Gastroesophageal_Junction	5.80353e-20	4.78211e-17	-9.14793	Cells_Cultured_fibroblasts	5.80353e-20	5.4523e-17	9.14793	NA	NA	NA	1	1	1	0	3	-2.55819	-8.20954	-1.65244	9.08545	1.65244	-9.08545	NA	NA	0.010522	2.2204e-16	0.0984455	1.03271e-19	0.0984455	1.03271e-19	NA	NA	0.25955	5.02366e-13	0.704259	9.78138e-17	0.670272	9.47547e-17	NA	NA
AGPAT1	9.7367e-14	8.21967e-11	7.44443	Esophagus_Gastroesophageal_Junction	5.80353e-20	4.78211e-17	-9.14793	Cells_EBV-transformed_lymphocytes	1.61782e-22	1.78622e-19	9.76331	NA	NA	NA	1	1	1	0	3	-2.55819	-8.20954	-1.65244	9.08545	0.928937	-9.95925	NA	NA	0.010522	2.2204e-16	0.0984455	1.03271e-19	0.352922	2.29797e-23	NA	NA	0.25955	5.02366e-13	0.704259	9.78138e-17	0.87066	2.02633e-20	NA	NA
AGPAT1	9.7367e-14	8.21967e-11	7.44443	Esophagus_Gastroesophageal_Junction	5.80353e-20	4.78211e-17	-9.14793	Esophagus_Mucosa	1.61782e-22	1.29654e-19	9.76331	NA	NA	NA	1	1	1	0	3	-2.55819	-8.20954	-1.65244	9.08545	0.928937	-9.95925	NA	NA	0.010522	2.2204e-16	0.0984455	1.03271e-19	0.352922	2.29797e-23	NA	NA	0.25955	5.02366e-13	0.704259	9.78138e-17	0.868131	1.97849e-20	NA	NA
AGPAT1	9.7367e-14	8.21967e-11	7.44443	Esophagus_Gastroesophageal_Junction	5.80353e-20	4.78211e-17	-9.14793	Lung	5.80353e-20	4.42778e-17	9.14793	NA	NA	NA	1	1	1	0	3	-2.55819	-8.20954	-1.65244	9.08545	1.65244	-9.08545	NA	NA	0.010522	2.2204e-16	0.0984455	1.03271e-19	0.0984455	1.03271e-19	NA	NA	0.25955	5.02366e-13	0.704259	9.78138e-17	0.660521	7.74799e-17	NA	NA
AGPAT1	9.7367e-14	8.21967e-11	7.44443	Esophagus_Gastroesophageal_Junction	5.80353e-20	4.78211e-17	-9.14793	Minor_Salivary_Gland	5.80353e-20	5.85829e-17	9.14793	NA	NA	NA	1	1	1	0	3	-2.55819	-8.20954	-1.65244	9.08545	1.65244	-9.08545	NA	NA	0.010522	2.2204e-16	0.0984455	1.03271e-19	0.0984455	1.03271e-19	NA	NA	0.25955	5.02366e-13	0.704259	9.78138e-17	0.677893	9.77347e-17	NA	NA
AGPAT1	9.7367e-14	8.21967e-11	7.44443	Esophagus_Gastroesophageal_Junction	5.80353e-20	4.78211e-17	-9.14793	Muscle_Skeletal	5.80353e-20	4.08028e-17	9.14793	NA	NA	NA	1	1	1	0	3	-2.55819	-8.20954	-1.65244	9.08545	1.65244	-9.08545	NA	NA	0.010522	2.2204e-16	0.0984455	1.03271e-19	0.0984455	1.03271e-19	NA	NA	0.25955	5.02366e-13	0.704259	9.78138e-17	0.663289	6.7137e-17	NA	NA
AGPAT1	9.7367e-14	8.21967e-11	7.44443	Esophagus_Gastroesophageal_Junction	5.80353e-20	4.78211e-17	-9.14793	Nerve_Tibial	5.80353e-20	4.13877e-17	9.14793	NA	NA	NA	1	1	1	0	3	-2.55819	-8.20954	-1.65244	9.08545	1.65244	-9.08545	NA	NA	0.010522	2.2204e-16	0.0984455	1.03271e-19	0.0984455	1.03271e-19	NA	NA	0.25955	5.02366e-13	0.704259	9.78138e-17	0.671903	6.82023e-17	NA	NA
AGPAT1	9.7367e-14	8.21967e-11	7.44443	Esophagus_Gastroesophageal_Junction	5.80353e-20	4.78211e-17	-9.14793	Skin_Not_Sun_Exposed_Suprapubic	5.80353e-20	5.18217e-17	9.14793	NA	NA	NA	1	1	1	0	3	-2.55819	-8.20954	-1.65244	9.08545	1.65244	-9.08545	NA	NA	0.010522	2.2204e-16	0.0984455	1.03271e-19	0.0984455	1.03271e-19	NA	NA	0.25955	5.02366e-13	0.704259	9.78138e-17	0.685832	7.04648e-17	NA	NA
AGPAT1	9.7367e-14	8.21967e-11	7.44443	Esophagus_Gastroesophageal_Junction	5.80353e-20	4.78211e-17	-9.14793	Skin_Sun_Exposed_Lower_leg	5.80353e-20	4.12769e-17	9.14793	NA	NA	NA	1	1	1	0	3	-2.55819	-8.20954	-1.65244	9.08545	1.65244	-9.08545	NA	NA	0.010522	2.2204e-16	0.0984455	1.03271e-19	0.0984455	1.03271e-19	NA	NA	0.25955	5.02366e-13	0.704259	9.78138e-17	0.690031	6.83211e-17	NA	NA
AGPAT1	9.7367e-14	8.21967e-11	7.44443	Esophagus_Gastroesophageal_Junction	5.80353e-20	4.78211e-17	-9.14793	Small_Intestine_Terminal_Ileum	5.80353e-20	5.38501e-17	9.14793	NA	NA	NA	1	1	1	0	3	-2.55819	-8.20954	-1.65244	9.08545	1.65244	-9.08545	NA	NA	0.010522	2.2204e-16	0.0984455	1.03271e-19	0.0984455	1.03271e-19	NA	NA	0.25955	5.02366e-13	0.704259	9.78138e-17	0.690721	8.31497e-17	NA	NA
AGPAT1	9.7367e-14	8.21967e-11	7.44443	Esophagus_Gastroesophageal_Junction	5.80353e-20	4.78211e-17	-9.14793	Spleen	5.80353e-20	4.99784e-17	-9.14793	NA	NA	NA	1	1	1	0	3	-2.55819	-8.20954	-1.65244	9.08545	-1.65244	9.08545	NA	NA	0.010522	2.2204e-16	0.0984455	1.03271e-19	0.0984455	1.03271e-19	NA	NA	0.25955	5.02366e-13	0.704259	9.78138e-17	0.679229	7.17346e-17	NA	NA
AGPAT1	9.7367e-14	8.21967e-11	7.44443	Esophagus_Gastroesophageal_Junction	5.80353e-20	4.78211e-17	-9.14793	Thyroid	5.80353e-20	4.19494e-17	-9.14793	NA	NA	NA	1	1	1	0	3	-2.55819	-8.20954	-1.65244	9.08545	-1.65244	9.08545	NA	NA	0.010522	2.2204e-16	0.0984455	1.03271e-19	0.0984455	1.03271e-19	NA	NA	0.25955	5.02366e-13	0.704259	9.78138e-17	0.664166	7.17398e-17	NA	NA
AGPAT1	9.7367e-14	8.21967e-11	7.44443	Esophagus_Gastroesophageal_Junction	5.80353e-20	4.78211e-17	-9.14793	Uterus	5.80353e-20	5.84125e-17	9.14793	NA	NA	NA	1	1	1	0	3	-2.55819	-8.20954	-1.65244	9.08545	1.65244	-9.08545	NA	NA	0.010522	2.2204e-16	0.0984455	1.03271e-19	0.0984455	1.03271e-19	NA	NA	0.25955	5.02366e-13	0.704259	9.78138e-17	0.671724	8.49197e-17	NA	NA
AGPAT1	9.7367e-14	8.21967e-11	7.44443	Esophagus_Gastroesophageal_Junction	5.80353e-20	4.78211e-17	-9.14793	Whole_Blood	5.80353e-20	3.8644e-17	-9.14793	NA	NA	NA	1	1	1	0	3	-2.55819	-8.20954	-1.65244	9.08545	-1.65244	9.08545	NA	NA	0.010522	2.2204e-16	0.0984455	1.03271e-19	0.0984455	1.03271e-19	NA	NA	0.25955	5.02366e-13	0.704259	9.78138e-17	0.672914	7.10249e-17	NA	NA
AGPAT1	9.7367e-14	8.21967e-11	7.44443	Esophagus_Gastroesophageal_Junction	5.80353e-20	4.78211e-17	-9.14793	smultixcan	1.24506e-20	9.70803e-18	9.26331	NA	NA	NA	1	1	1	0	3	-2.55819	-8.20954	-1.65244	9.08545	1.51678	-9.24929	NA	NA	0.010522	2.2204e-16	0.0984455	1.03271e-19	0.126547	1.43434e-20	NA	NA	0.25955	5.02366e-13	0.704259	9.78138e-17	0.706927	1.07423e-17	NA	NA
AGPAT1	9.7367e-14	8.21967e-11	7.44443	Heart_Atrial_Appendage	5.80353e-20	4.73955e-17	-9.14793	Adipose_Subcutaneous	5.80353e-20	4.31187e-17	-9.14793	NA	NA	NA	1	1	1	0	3	-2.55819	-8.20954	-1.73277	9.08545	-1.65244	9.08545	NA	NA	0.010522	2.2204e-16	0.0831372	1.03271e-19	0.0984455	1.03271e-19	NA	NA	0.25955	5.02366e-13	0.645649	1.04321e-16	0.671169	7.85964e-17	NA	NA
AGPAT1	9.7367e-14	8.21967e-11	7.44443	Heart_Atrial_Appendage	5.80353e-20	4.73955e-17	-9.14793	Adrenal_Gland	1.61782e-22	2.05454e-19	9.76331	NA	NA	NA	1	1	1	0	3	-2.55819	-8.20954	-1.73277	9.08545	0.928937	-9.95925	NA	NA	0.010522	2.2204e-16	0.0831372	1.03271e-19	0.352922	2.29797e-23	NA	NA	0.25955	5.02366e-13	0.645649	1.04321e-16	0.876957	1.8848e-20	NA	NA
AGPAT1	9.7367e-14	8.21967e-11	7.44443	Heart_Atrial_Appendage	5.80353e-20	4.73955e-17	-9.14793	Breast_Mammary_Tissue	5.80353e-20	4.07988e-17	9.14793	NA	NA	NA	1	1	1	0	3	-2.55819	-8.20954	-1.73277	9.08545	1.65244	-9.08545	NA	NA	0.010522	2.2204e-16	0.0831372	1.03271e-19	0.0984455	1.03271e-19	NA	NA	0.25955	5.02366e-13	0.645649	1.04321e-16	0.683073	7.13747e-17	NA	NA
AGPAT1	9.7367e-14	8.21967e-11	7.44443	Heart_Atrial_Appendage	5.80353e-20	4.73955e-17	-9.14793	Cells_Cultured_fibroblasts	5.80353e-20	5.4523e-17	9.14793	NA	NA	NA	1	1	1	0	3	-2.55819	-8.20954	-1.73277	9.08545	1.65244	-9.08545	NA	NA	0.010522	2.2204e-16	0.0831372	1.03271e-19	0.0984455	1.03271e-19	NA	NA	0.25955	5.02366e-13	0.645649	1.04321e-16	0.670272	9.47547e-17	NA	NA
AGPAT1	9.7367e-14	8.21967e-11	7.44443	Heart_Atrial_Appendage	5.80353e-20	4.73955e-17	-9.14793	Cells_EBV-transformed_lymphocytes	1.61782e-22	1.78622e-19	9.76331	NA	NA	NA	1	1	1	0	3	-2.55819	-8.20954	-1.73277	9.08545	0.928937	-9.95925	NA	NA	0.010522	2.2204e-16	0.0831372	1.03271e-19	0.352922	2.29797e-23	NA	NA	0.25955	5.02366e-13	0.645649	1.04321e-16	0.87066	2.02633e-20	NA	NA
AGPAT1	9.7367e-14	8.21967e-11	7.44443	Heart_Atrial_Appendage	5.80353e-20	4.73955e-17	-9.14793	Esophagus_Mucosa	1.61782e-22	1.29654e-19	9.76331	NA	NA	NA	1	1	1	0	3	-2.55819	-8.20954	-1.73277	9.08545	0.928937	-9.95925	NA	NA	0.010522	2.2204e-16	0.0831372	1.03271e-19	0.352922	2.29797e-23	NA	NA	0.25955	5.02366e-13	0.645649	1.04321e-16	0.868131	1.97849e-20	NA	NA
AGPAT1	9.7367e-14	8.21967e-11	7.44443	Heart_Atrial_Appendage	5.80353e-20	4.73955e-17	-9.14793	Lung	5.80353e-20	4.42778e-17	9.14793	NA	NA	NA	1	1	1	0	3	-2.55819	-8.20954	-1.73277	9.08545	1.65244	-9.08545	NA	NA	0.010522	2.2204e-16	0.0831372	1.03271e-19	0.0984455	1.03271e-19	NA	NA	0.25955	5.02366e-13	0.645649	1.04321e-16	0.660521	7.74799e-17	NA	NA
AGPAT1	9.7367e-14	8.21967e-11	7.44443	Heart_Atrial_Appendage	5.80353e-20	4.73955e-17	-9.14793	Minor_Salivary_Gland	5.80353e-20	5.85829e-17	9.14793	NA	NA	NA	1	1	1	0	3	-2.55819	-8.20954	-1.73277	9.08545	1.65244	-9.08545	NA	NA	0.010522	2.2204e-16	0.0831372	1.03271e-19	0.0984455	1.03271e-19	NA	NA	0.25955	5.02366e-13	0.645649	1.04321e-16	0.677893	9.77347e-17	NA	NA
AGPAT1	9.7367e-14	8.21967e-11	7.44443	Heart_Atrial_Appendage	5.80353e-20	4.73955e-17	-9.14793	Muscle_Skeletal	5.80353e-20	4.08028e-17	9.14793	NA	NA	NA	1	1	1	0	3	-2.55819	-8.20954	-1.73277	9.08545	1.65244	-9.08545	NA	NA	0.010522	2.2204e-16	0.0831372	1.03271e-19	0.0984455	1.03271e-19	NA	NA	0.25955	5.02366e-13	0.645649	1.04321e-16	0.663289	6.7137e-17	NA	NA
AGPAT1	9.7367e-14	8.21967e-11	7.44443	Heart_Atrial_Appendage	5.80353e-20	4.73955e-17	-9.14793	Nerve_Tibial	5.80353e-20	4.13877e-17	9.14793	NA	NA	NA	1	1	1	0	3	-2.55819	-8.20954	-1.73277	9.08545	1.65244	-9.08545	NA	NA	0.010522	2.2204e-16	0.0831372	1.03271e-19	0.0984455	1.03271e-19	NA	NA	0.25955	5.02366e-13	0.645649	1.04321e-16	0.671903	6.82023e-17	NA	NA
AGPAT1	9.7367e-14	8.21967e-11	7.44443	Heart_Atrial_Appendage	5.80353e-20	4.73955e-17	-9.14793	Skin_Not_Sun_Exposed_Suprapubic	5.80353e-20	5.18217e-17	9.14793	NA	NA	NA	1	1	1	0	3	-2.55819	-8.20954	-1.73277	9.08545	1.65244	-9.08545	NA	NA	0.010522	2.2204e-16	0.0831372	1.03271e-19	0.0984455	1.03271e-19	NA	NA	0.25955	5.02366e-13	0.645649	1.04321e-16	0.685832	7.04648e-17	NA	NA
AGPAT1	9.7367e-14	8.21967e-11	7.44443	Heart_Atrial_Appendage	5.80353e-20	4.73955e-17	-9.14793	Skin_Sun_Exposed_Lower_leg	5.80353e-20	4.12769e-17	9.14793	NA	NA	NA	1	1	1	0	3	-2.55819	-8.20954	-1.73277	9.08545	1.65244	-9.08545	NA	NA	0.010522	2.2204e-16	0.0831372	1.03271e-19	0.0984455	1.03271e-19	NA	NA	0.25955	5.02366e-13	0.645649	1.04321e-16	0.690031	6.83211e-17	NA	NA
AGPAT1	9.7367e-14	8.21967e-11	7.44443	Heart_Atrial_Appendage	5.80353e-20	4.73955e-17	-9.14793	Small_Intestine_Terminal_Ileum	5.80353e-20	5.38501e-17	9.14793	NA	NA	NA	1	1	1	0	3	-2.55819	-8.20954	-1.73277	9.08545	1.65244	-9.08545	NA	NA	0.010522	2.2204e-16	0.0831372	1.03271e-19	0.0984455	1.03271e-19	NA	NA	0.25955	5.02366e-13	0.645649	1.04321e-16	0.690721	8.31497e-17	NA	NA
AGPAT1	9.7367e-14	8.21967e-11	7.44443	Heart_Atrial_Appendage	5.80353e-20	4.73955e-17	-9.14793	Spleen	5.80353e-20	4.99784e-17	-9.14793	NA	NA	NA	1	1	1	0	3	-2.55819	-8.20954	-1.73277	9.08545	-1.65244	9.08545	NA	NA	0.010522	2.2204e-16	0.0831372	1.03271e-19	0.0984455	1.03271e-19	NA	NA	0.25955	5.02366e-13	0.645649	1.04321e-16	0.679229	7.17346e-17	NA	NA
AGPAT1	9.7367e-14	8.21967e-11	7.44443	Heart_Atrial_Appendage	5.80353e-20	4.73955e-17	-9.14793	Thyroid	5.80353e-20	4.19494e-17	-9.14793	NA	NA	NA	1	1	1	0	3	-2.55819	-8.20954	-1.73277	9.08545	-1.65244	9.08545	NA	NA	0.010522	2.2204e-16	0.0831372	1.03271e-19	0.0984455	1.03271e-19	NA	NA	0.25955	5.02366e-13	0.645649	1.04321e-16	0.664166	7.17398e-17	NA	NA
AGPAT1	9.7367e-14	8.21967e-11	7.44443	Heart_Atrial_Appendage	5.80353e-20	4.73955e-17	-9.14793	Uterus	5.80353e-20	5.84125e-17	9.14793	NA	NA	NA	1	1	1	0	3	-2.55819	-8.20954	-1.73277	9.08545	1.65244	-9.08545	NA	NA	0.010522	2.2204e-16	0.0831372	1.03271e-19	0.0984455	1.03271e-19	NA	NA	0.25955	5.02366e-13	0.645649	1.04321e-16	0.671724	8.49197e-17	NA	NA
AGPAT1	9.7367e-14	8.21967e-11	7.44443	Heart_Atrial_Appendage	5.80353e-20	4.73955e-17	-9.14793	Whole_Blood	5.80353e-20	3.8644e-17	-9.14793	NA	NA	NA	1	1	1	0	3	-2.55819	-8.20954	-1.73277	9.08545	-1.65244	9.08545	NA	NA	0.010522	2.2204e-16	0.0831372	1.03271e-19	0.0984455	1.03271e-19	NA	NA	0.25955	5.02366e-13	0.645649	1.04321e-16	0.672914	7.10249e-17	NA	NA
AGPAT1	9.7367e-14	8.21967e-11	7.44443	Heart_Atrial_Appendage	5.80353e-20	4.73955e-17	-9.14793	smultixcan	1.24506e-20	9.70803e-18	9.26331	NA	NA	NA	1	1	1	0	3	-2.55819	-8.20954	-1.73277	9.08545	1.51678	-9.24929	NA	NA	0.010522	2.2204e-16	0.0831372	1.03271e-19	0.126547	1.43434e-20	NA	NA	0.25955	5.02366e-13	0.645649	1.04321e-16	0.706927	1.07423e-17	NA	NA
AGPAT1	9.7367e-14	8.21967e-11	7.44443	Heart_Left_Ventricle	5.80353e-20	3.57459e-17	-9.14793	Adipose_Subcutaneous	5.80353e-20	4.31187e-17	-9.14793	NA	NA	NA	1	1	1	0	3	-2.55819	-8.20954	-1.65244	9.08545	-1.65244	9.08545	NA	NA	0.010522	2.2204e-16	0.0984455	1.03271e-19	0.0984455	1.03271e-19	NA	NA	0.25955	5.02366e-13	0.692238	9.08947e-17	0.671169	7.85964e-17	NA	NA
AGPAT1	9.7367e-14	8.21967e-11	7.44443	Heart_Left_Ventricle	5.80353e-20	3.57459e-17	-9.14793	Adrenal_Gland	1.61782e-22	2.05454e-19	9.76331	NA	NA	NA	1	1	1	0	3	-2.55819	-8.20954	-1.65244	9.08545	0.928937	-9.95925	NA	NA	0.010522	2.2204e-16	0.0984455	1.03271e-19	0.352922	2.29797e-23	NA	NA	0.25955	5.02366e-13	0.692238	9.08947e-17	0.876957	1.8848e-20	NA	NA
AGPAT1	9.7367e-14	8.21967e-11	7.44443	Heart_Left_Ventricle	5.80353e-20	3.57459e-17	-9.14793	Breast_Mammary_Tissue	5.80353e-20	4.07988e-17	9.14793	NA	NA	NA	1	1	1	0	3	-2.55819	-8.20954	-1.65244	9.08545	1.65244	-9.08545	NA	NA	0.010522	2.2204e-16	0.0984455	1.03271e-19	0.0984455	1.03271e-19	NA	NA	0.25955	5.02366e-13	0.692238	9.08947e-17	0.683073	7.13747e-17	NA	NA
AGPAT1	9.7367e-14	8.21967e-11	7.44443	Heart_Left_Ventricle	5.80353e-20	3.57459e-17	-9.14793	Cells_Cultured_fibroblasts	5.80353e-20	5.4523e-17	9.14793	NA	NA	NA	1	1	1	0	3	-2.55819	-8.20954	-1.65244	9.08545	1.65244	-9.08545	NA	NA	0.010522	2.2204e-16	0.0984455	1.03271e-19	0.0984455	1.03271e-19	NA	NA	0.25955	5.02366e-13	0.692238	9.08947e-17	0.670272	9.47547e-17	NA	NA
AGPAT1	9.7367e-14	8.21967e-11	7.44443	Heart_Left_Ventricle	5.80353e-20	3.57459e-17	-9.14793	Cells_EBV-transformed_lymphocytes	1.61782e-22	1.78622e-19	9.76331	NA	NA	NA	1	1	1	0	3	-2.55819	-8.20954	-1.65244	9.08545	0.928937	-9.95925	NA	NA	0.010522	2.2204e-16	0.0984455	1.03271e-19	0.352922	2.29797e-23	NA	NA	0.25955	5.02366e-13	0.692238	9.08947e-17	0.87066	2.02633e-20	NA	NA
AGPAT1	9.7367e-14	8.21967e-11	7.44443	Heart_Left_Ventricle	5.80353e-20	3.57459e-17	-9.14793	Esophagus_Mucosa	1.61782e-22	1.29654e-19	9.76331	NA	NA	NA	1	1	1	0	3	-2.55819	-8.20954	-1.65244	9.08545	0.928937	-9.95925	NA	NA	0.010522	2.2204e-16	0.0984455	1.03271e-19	0.352922	2.29797e-23	NA	NA	0.25955	5.02366e-13	0.692238	9.08947e-17	0.868131	1.97849e-20	NA	NA
AGPAT1	9.7367e-14	8.21967e-11	7.44443	Heart_Left_Ventricle	5.80353e-20	3.57459e-17	-9.14793	Lung	5.80353e-20	4.42778e-17	9.14793	NA	NA	NA	1	1	1	0	3	-2.55819	-8.20954	-1.65244	9.08545	1.65244	-9.08545	NA	NA	0.010522	2.2204e-16	0.0984455	1.03271e-19	0.0984455	1.03271e-19	NA	NA	0.25955	5.02366e-13	0.692238	9.08947e-17	0.660521	7.74799e-17	NA	NA
AGPAT1	9.7367e-14	8.21967e-11	7.44443	Heart_Left_Ventricle	5.80353e-20	3.57459e-17	-9.14793	Minor_Salivary_Gland	5.80353e-20	5.85829e-17	9.14793	NA	NA	NA	1	1	1	0	3	-2.55819	-8.20954	-1.65244	9.08545	1.65244	-9.08545	NA	NA	0.010522	2.2204e-16	0.0984455	1.03271e-19	0.0984455	1.03271e-19	NA	NA	0.25955	5.02366e-13	0.692238	9.08947e-17	0.677893	9.77347e-17	NA	NA
AGPAT1	9.7367e-14	8.21967e-11	7.44443	Heart_Left_Ventricle	5.80353e-20	3.57459e-17	-9.14793	Muscle_Skeletal	5.80353e-20	4.08028e-17	9.14793	NA	NA	NA	1	1	1	0	3	-2.55819	-8.20954	-1.65244	9.08545	1.65244	-9.08545	NA	NA	0.010522	2.2204e-16	0.0984455	1.03271e-19	0.0984455	1.03271e-19	NA	NA	0.25955	5.02366e-13	0.692238	9.08947e-17	0.663289	6.7137e-17	NA	NA
AGPAT1	9.7367e-14	8.21967e-11	7.44443	Heart_Left_Ventricle	5.80353e-20	3.57459e-17	-9.14793	Nerve_Tibial	5.80353e-20	4.13877e-17	9.14793	NA	NA	NA	1	1	1	0	3	-2.55819	-8.20954	-1.65244	9.08545	1.65244	-9.08545	NA	NA	0.010522	2.2204e-16	0.0984455	1.03271e-19	0.0984455	1.03271e-19	NA	NA	0.25955	5.02366e-13	0.692238	9.08947e-17	0.671903	6.82023e-17	NA	NA
AGPAT1	9.7367e-14	8.21967e-11	7.44443	Heart_Left_Ventricle	5.80353e-20	3.57459e-17	-9.14793	Skin_Not_Sun_Exposed_Suprapubic	5.80353e-20	5.18217e-17	9.14793	NA	NA	NA	1	1	1	0	3	-2.55819	-8.20954	-1.65244	9.08545	1.65244	-9.08545	NA	NA	0.010522	2.2204e-16	0.0984455	1.03271e-19	0.0984455	1.03271e-19	NA	NA	0.25955	5.02366e-13	0.692238	9.08947e-17	0.685832	7.04648e-17	NA	NA
AGPAT1	9.7367e-14	8.21967e-11	7.44443	Heart_Left_Ventricle	5.80353e-20	3.57459e-17	-9.14793	Skin_Sun_Exposed_Lower_leg	5.80353e-20	4.12769e-17	9.14793	NA	NA	NA	1	1	1	0	3	-2.55819	-8.20954	-1.65244	9.08545	1.65244	-9.08545	NA	NA	0.010522	2.2204e-16	0.0984455	1.03271e-19	0.0984455	1.03271e-19	NA	NA	0.25955	5.02366e-13	0.692238	9.08947e-17	0.690031	6.83211e-17	NA	NA
AGPAT1	9.7367e-14	8.21967e-11	7.44443	Heart_Left_Ventricle	5.80353e-20	3.57459e-17	-9.14793	Small_Intestine_Terminal_Ileum	5.80353e-20	5.38501e-17	9.14793	NA	NA	NA	1	1	1	0	3	-2.55819	-8.20954	-1.65244	9.08545	1.65244	-9.08545	NA	NA	0.010522	2.2204e-16	0.0984455	1.03271e-19	0.0984455	1.03271e-19	NA	NA	0.25955	5.02366e-13	0.692238	9.08947e-17	0.690721	8.31497e-17	NA	NA
AGPAT1	9.7367e-14	8.21967e-11	7.44443	Heart_Left_Ventricle	5.80353e-20	3.57459e-17	-9.14793	Spleen	5.80353e-20	4.99784e-17	-9.14793	NA	NA	NA	1	1	1	0	3	-2.55819	-8.20954	-1.65244	9.08545	-1.65244	9.08545	NA	NA	0.010522	2.2204e-16	0.0984455	1.03271e-19	0.0984455	1.03271e-19	NA	NA	0.25955	5.02366e-13	0.692238	9.08947e-17	0.679229	7.17346e-17	NA	NA
AGPAT1	9.7367e-14	8.21967e-11	7.44443	Heart_Left_Ventricle	5.80353e-20	3.57459e-17	-9.14793	Thyroid	5.80353e-20	4.19494e-17	-9.14793	NA	NA	NA	1	1	1	0	3	-2.55819	-8.20954	-1.65244	9.08545	-1.65244	9.08545	NA	NA	0.010522	2.2204e-16	0.0984455	1.03271e-19	0.0984455	1.03271e-19	NA	NA	0.25955	5.02366e-13	0.692238	9.08947e-17	0.664166	7.17398e-17	NA	NA
AGPAT1	9.7367e-14	8.21967e-11	7.44443	Heart_Left_Ventricle	5.80353e-20	3.57459e-17	-9.14793	Uterus	5.80353e-20	5.84125e-17	9.14793	NA	NA	NA	1	1	1	0	3	-2.55819	-8.20954	-1.65244	9.08545	1.65244	-9.08545	NA	NA	0.010522	2.2204e-16	0.0984455	1.03271e-19	0.0984455	1.03271e-19	NA	NA	0.25955	5.02366e-13	0.692238	9.08947e-17	0.671724	8.49197e-17	NA	NA
AGPAT1	9.7367e-14	8.21967e-11	7.44443	Heart_Left_Ventricle	5.80353e-20	3.57459e-17	-9.14793	Whole_Blood	5.80353e-20	3.8644e-17	-9.14793	NA	NA	NA	1	1	1	0	3	-2.55819	-8.20954	-1.65244	9.08545	-1.65244	9.08545	NA	NA	0.010522	2.2204e-16	0.0984455	1.03271e-19	0.0984455	1.03271e-19	NA	NA	0.25955	5.02366e-13	0.692238	9.08947e-17	0.672914	7.10249e-17	NA	NA
AGPAT1	9.7367e-14	8.21967e-11	7.44443	Heart_Left_Ventricle	5.80353e-20	3.57459e-17	-9.14793	smultixcan	1.24506e-20	9.70803e-18	9.26331	NA	NA	NA	1	1	1	0	3	-2.55819	-8.20954	-1.65244	9.08545	1.51678	-9.24929	NA	NA	0.010522	2.2204e-16	0.0984455	1.03271e-19	0.126547	1.43434e-20	NA	NA	0.25955	5.02366e-13	0.692238	9.08947e-17	0.706927	1.07423e-17	NA	NA
AGPAT1	9.7367e-14	8.21967e-11	7.44443	Liver	1.61782e-22	3.433e-19	-9.76331	Adipose_Subcutaneous	5.80353e-20	4.31187e-17	-9.14793	NA	NA	NA	1	1	1	0	3	-2.55819	-8.20954	-0.928937	9.95925	-1.65244	9.08545	NA	NA	0.010522	2.2204e-16	0.352922	2.29797e-23	0.0984455	1.03271e-19	NA	NA	0.25955	5.02366e-13	0.860589	2.06684e-20	0.671169	7.85964e-17	NA	NA
AGPAT1	9.7367e-14	8.21967e-11	7.44443	Liver	1.61782e-22	3.433e-19	-9.76331	Adrenal_Gland	1.61782e-22	2.05454e-19	9.76331	NA	NA	NA	1	1	1	0	3	-2.55819	-8.20954	-0.928937	9.95925	0.928937	-9.95925	NA	NA	0.010522	2.2204e-16	0.352922	2.29797e-23	0.352922	2.29797e-23	NA	NA	0.25955	5.02366e-13	0.860589	2.06684e-20	0.876957	1.8848e-20	NA	NA
AGPAT1	9.7367e-14	8.21967e-11	7.44443	Liver	1.61782e-22	3.433e-19	-9.76331	Breast_Mammary_Tissue	5.80353e-20	4.07988e-17	9.14793	NA	NA	NA	1	1	1	0	3	-2.55819	-8.20954	-0.928937	9.95925	1.65244	-9.08545	NA	NA	0.010522	2.2204e-16	0.352922	2.29797e-23	0.0984455	1.03271e-19	NA	NA	0.25955	5.02366e-13	0.860589	2.06684e-20	0.683073	7.13747e-17	NA	NA
AGPAT1	9.7367e-14	8.21967e-11	7.44443	Liver	1.61782e-22	3.433e-19	-9.76331	Cells_Cultured_fibroblasts	5.80353e-20	5.4523e-17	9.14793	NA	NA	NA	1	1	1	0	3	-2.55819	-8.20954	-0.928937	9.95925	1.65244	-9.08545	NA	NA	0.010522	2.2204e-16	0.352922	2.29797e-23	0.0984455	1.03271e-19	NA	NA	0.25955	5.02366e-13	0.860589	2.06684e-20	0.670272	9.47547e-17	NA	NA
AGPAT1	9.7367e-14	8.21967e-11	7.44443	Liver	1.61782e-22	3.433e-19	-9.76331	Cells_EBV-transformed_lymphocytes	1.61782e-22	1.78622e-19	9.76331	NA	NA	NA	1	1	1	0	3	-2.55819	-8.20954	-0.928937	9.95925	0.928937	-9.95925	NA	NA	0.010522	2.2204e-16	0.352922	2.29797e-23	0.352922	2.29797e-23	NA	NA	0.25955	5.02366e-13	0.860589	2.06684e-20	0.87066	2.02633e-20	NA	NA
AGPAT1	9.7367e-14	8.21967e-11	7.44443	Liver	1.61782e-22	3.433e-19	-9.76331	Esophagus_Mucosa	1.61782e-22	1.29654e-19	9.76331	NA	NA	NA	1	1	1	0	3	-2.55819	-8.20954	-0.928937	9.95925	0.928937	-9.95925	NA	NA	0.010522	2.2204e-16	0.352922	2.29797e-23	0.352922	2.29797e-23	NA	NA	0.25955	5.02366e-13	0.860589	2.06684e-20	0.868131	1.97849e-20	NA	NA
AGPAT1	9.7367e-14	8.21967e-11	7.44443	Liver	1.61782e-22	3.433e-19	-9.76331	Lung	5.80353e-20	4.42778e-17	9.14793	NA	NA	NA	1	1	1	0	3	-2.55819	-8.20954	-0.928937	9.95925	1.65244	-9.08545	NA	NA	0.010522	2.2204e-16	0.352922	2.29797e-23	0.0984455	1.03271e-19	NA	NA	0.25955	5.02366e-13	0.860589	2.06684e-20	0.660521	7.74799e-17	NA	NA
AGPAT1	9.7367e-14	8.21967e-11	7.44443	Liver	1.61782e-22	3.433e-19	-9.76331	Minor_Salivary_Gland	5.80353e-20	5.85829e-17	9.14793	NA	NA	NA	1	1	1	0	3	-2.55819	-8.20954	-0.928937	9.95925	1.65244	-9.08545	NA	NA	0.010522	2.2204e-16	0.352922	2.29797e-23	0.0984455	1.03271e-19	NA	NA	0.25955	5.02366e-13	0.860589	2.06684e-20	0.677893	9.77347e-17	NA	NA
AGPAT1	9.7367e-14	8.21967e-11	7.44443	Liver	1.61782e-22	3.433e-19	-9.76331	Muscle_Skeletal	5.80353e-20	4.08028e-17	9.14793	NA	NA	NA	1	1	1	0	3	-2.55819	-8.20954	-0.928937	9.95925	1.65244	-9.08545	NA	NA	0.010522	2.2204e-16	0.352922	2.29797e-23	0.0984455	1.03271e-19	NA	NA	0.25955	5.02366e-13	0.860589	2.06684e-20	0.663289	6.7137e-17	NA	NA
AGPAT1	9.7367e-14	8.21967e-11	7.44443	Liver	1.61782e-22	3.433e-19	-9.76331	Nerve_Tibial	5.80353e-20	4.13877e-17	9.14793	NA	NA	NA	1	1	1	0	3	-2.55819	-8.20954	-0.928937	9.95925	1.65244	-9.08545	NA	NA	0.010522	2.2204e-16	0.352922	2.29797e-23	0.0984455	1.03271e-19	NA	NA	0.25955	5.02366e-13	0.860589	2.06684e-20	0.671903	6.82023e-17	NA	NA
AGPAT1	9.7367e-14	8.21967e-11	7.44443	Liver	1.61782e-22	3.433e-19	-9.76331	Skin_Not_Sun_Exposed_Suprapubic	5.80353e-20	5.18217e-17	9.14793	NA	NA	NA	1	1	1	0	3	-2.55819	-8.20954	-0.928937	9.95925	1.65244	-9.08545	NA	NA	0.010522	2.2204e-16	0.352922	2.29797e-23	0.0984455	1.03271e-19	NA	NA	0.25955	5.02366e-13	0.860589	2.06684e-20	0.685832	7.04648e-17	NA	NA
AGPAT1	9.7367e-14	8.21967e-11	7.44443	Liver	1.61782e-22	3.433e-19	-9.76331	Skin_Sun_Exposed_Lower_leg	5.80353e-20	4.12769e-17	9.14793	NA	NA	NA	1	1	1	0	3	-2.55819	-8.20954	-0.928937	9.95925	1.65244	-9.08545	NA	NA	0.010522	2.2204e-16	0.352922	2.29797e-23	0.0984455	1.03271e-19	NA	NA	0.25955	5.02366e-13	0.860589	2.06684e-20	0.690031	6.83211e-17	NA	NA
AGPAT1	9.7367e-14	8.21967e-11	7.44443	Liver	1.61782e-22	3.433e-19	-9.76331	Small_Intestine_Terminal_Ileum	5.80353e-20	5.38501e-17	9.14793	NA	NA	NA	1	1	1	0	3	-2.55819	-8.20954	-0.928937	9.95925	1.65244	-9.08545	NA	NA	0.010522	2.2204e-16	0.352922	2.29797e-23	0.0984455	1.03271e-19	NA	NA	0.25955	5.02366e-13	0.860589	2.06684e-20	0.690721	8.31497e-17	NA	NA
AGPAT1	9.7367e-14	8.21967e-11	7.44443	Liver	1.61782e-22	3.433e-19	-9.76331	Spleen	5.80353e-20	4.99784e-17	-9.14793	NA	NA	NA	1	1	1	0	3	-2.55819	-8.20954	-0.928937	9.95925	-1.65244	9.08545	NA	NA	0.010522	2.2204e-16	0.352922	2.29797e-23	0.0984455	1.03271e-19	NA	NA	0.25955	5.02366e-13	0.860589	2.06684e-20	0.679229	7.17346e-17	NA	NA
AGPAT1	9.7367e-14	8.21967e-11	7.44443	Liver	1.61782e-22	3.433e-19	-9.76331	Thyroid	5.80353e-20	4.19494e-17	-9.14793	NA	NA	NA	1	1	1	0	3	-2.55819	-8.20954	-0.928937	9.95925	-1.65244	9.08545	NA	NA	0.010522	2.2204e-16	0.352922	2.29797e-23	0.0984455	1.03271e-19	NA	NA	0.25955	5.02366e-13	0.860589	2.06684e-20	0.664166	7.17398e-17	NA	NA
AGPAT1	9.7367e-14	8.21967e-11	7.44443	Liver	1.61782e-22	3.433e-19	-9.76331	Uterus	5.80353e-20	5.84125e-17	9.14793	NA	NA	NA	1	1	1	0	3	-2.55819	-8.20954	-0.928937	9.95925	1.65244	-9.08545	NA	NA	0.010522	2.2204e-16	0.352922	2.29797e-23	0.0984455	1.03271e-19	NA	NA	0.25955	5.02366e-13	0.860589	2.06684e-20	0.671724	8.49197e-17	NA	NA
AGPAT1	9.7367e-14	8.21967e-11	7.44443	Liver	1.61782e-22	3.433e-19	-9.76331	Whole_Blood	5.80353e-20	3.8644e-17	-9.14793	NA	NA	NA	1	1	1	0	3	-2.55819	-8.20954	-0.928937	9.95925	-1.65244	9.08545	NA	NA	0.010522	2.2204e-16	0.352922	2.29797e-23	0.0984455	1.03271e-19	NA	NA	0.25955	5.02366e-13	0.860589	2.06684e-20	0.672914	7.10249e-17	NA	NA
AGPAT1	9.7367e-14	8.21967e-11	7.44443	Liver	1.61782e-22	3.433e-19	-9.76331	smultixcan	1.24506e-20	9.70803e-18	9.26331	NA	NA	NA	1	1	1	0	3	-2.55819	-8.20954	-0.928937	9.95925	1.51678	-9.24929	NA	NA	0.010522	2.2204e-16	0.352922	2.29797e-23	0.126547	1.43434e-20	NA	NA	0.25955	5.02366e-13	0.860589	2.06684e-20	0.706927	1.07423e-17	NA	NA
AGPAT1	9.7367e-14	8.21967e-11	7.44443	Lung	5.80353e-20	3.86769e-17	-9.14793	Adipose_Subcutaneous	5.80353e-20	4.31187e-17	-9.14793	NA	NA	NA	1	1	1	0	3	-2.55819	-8.20954	-1.87047	9.08545	-1.65244	9.08545	NA	NA	0.010522	2.2204e-16	0.0614179	1.03271e-19	0.0984455	1.03271e-19	NA	NA	0.25955	5.02366e-13	0.601475	8.43275e-17	0.671169	7.85964e-17	NA	NA
AGPAT1	9.7367e-14	8.21967e-11	7.44443	Lung	5.80353e-20	3.86769e-17	-9.14793	Adrenal_Gland	1.61782e-22	2.05454e-19	9.76331	NA	NA	NA	1	1	1	0	3	-2.55819	-8.20954	-1.87047	9.08545	0.928937	-9.95925	NA	NA	0.010522	2.2204e-16	0.0614179	1.03271e-19	0.352922	2.29797e-23	NA	NA	0.25955	5.02366e-13	0.601475	8.43275e-17	0.876957	1.8848e-20	NA	NA
AGPAT1	9.7367e-14	8.21967e-11	7.44443	Lung	5.80353e-20	3.86769e-17	-9.14793	Breast_Mammary_Tissue	5.80353e-20	4.07988e-17	9.14793	NA	NA	NA	1	1	1	0	3	-2.55819	-8.20954	-1.87047	9.08545	1.65244	-9.08545	NA	NA	0.010522	2.2204e-16	0.0614179	1.03271e-19	0.0984455	1.03271e-19	NA	NA	0.25955	5.02366e-13	0.601475	8.43275e-17	0.683073	7.13747e-17	NA	NA
AGPAT1	9.7367e-14	8.21967e-11	7.44443	Lung	5.80353e-20	3.86769e-17	-9.14793	Cells_Cultured_fibroblasts	5.80353e-20	5.4523e-17	9.14793	NA	NA	NA	1	1	1	0	3	-2.55819	-8.20954	-1.87047	9.08545	1.65244	-9.08545	NA	NA	0.010522	2.2204e-16	0.0614179	1.03271e-19	0.0984455	1.03271e-19	NA	NA	0.25955	5.02366e-13	0.601475	8.43275e-17	0.670272	9.47547e-17	NA	NA
AGPAT1	9.7367e-14	8.21967e-11	7.44443	Lung	5.80353e-20	3.86769e-17	-9.14793	Cells_EBV-transformed_lymphocytes	1.61782e-22	1.78622e-19	9.76331	NA	NA	NA	1	1	1	0	3	-2.55819	-8.20954	-1.87047	9.08545	0.928937	-9.95925	NA	NA	0.010522	2.2204e-16	0.0614179	1.03271e-19	0.352922	2.29797e-23	NA	NA	0.25955	5.02366e-13	0.601475	8.43275e-17	0.87066	2.02633e-20	NA	NA
AGPAT1	9.7367e-14	8.21967e-11	7.44443	Lung	5.80353e-20	3.86769e-17	-9.14793	Esophagus_Mucosa	1.61782e-22	1.29654e-19	9.76331	NA	NA	NA	1	1	1	0	3	-2.55819	-8.20954	-1.87047	9.08545	0.928937	-9.95925	NA	NA	0.010522	2.2204e-16	0.0614179	1.03271e-19	0.352922	2.29797e-23	NA	NA	0.25955	5.02366e-13	0.601475	8.43275e-17	0.868131	1.97849e-20	NA	NA
AGPAT1	9.7367e-14	8.21967e-11	7.44443	Lung	5.80353e-20	3.86769e-17	-9.14793	Lung	5.80353e-20	4.42778e-17	9.14793	NA	NA	NA	1	1	1	0	3	-2.55819	-8.20954	-1.87047	9.08545	1.65244	-9.08545	NA	NA	0.010522	2.2204e-16	0.0614179	1.03271e-19	0.0984455	1.03271e-19	NA	NA	0.25955	5.02366e-13	0.601475	8.43275e-17	0.660521	7.74799e-17	NA	NA
AGPAT1	9.7367e-14	8.21967e-11	7.44443	Lung	5.80353e-20	3.86769e-17	-9.14793	Minor_Salivary_Gland	5.80353e-20	5.85829e-17	9.14793	NA	NA	NA	1	1	1	0	3	-2.55819	-8.20954	-1.87047	9.08545	1.65244	-9.08545	NA	NA	0.010522	2.2204e-16	0.0614179	1.03271e-19	0.0984455	1.03271e-19	NA	NA	0.25955	5.02366e-13	0.601475	8.43275e-17	0.677893	9.77347e-17	NA	NA
AGPAT1	9.7367e-14	8.21967e-11	7.44443	Lung	5.80353e-20	3.86769e-17	-9.14793	Muscle_Skeletal	5.80353e-20	4.08028e-17	9.14793	NA	NA	NA	1	1	1	0	3	-2.55819	-8.20954	-1.87047	9.08545	1.65244	-9.08545	NA	NA	0.010522	2.2204e-16	0.0614179	1.03271e-19	0.0984455	1.03271e-19	NA	NA	0.25955	5.02366e-13	0.601475	8.43275e-17	0.663289	6.7137e-17	NA	NA
AGPAT1	9.7367e-14	8.21967e-11	7.44443	Lung	5.80353e-20	3.86769e-17	-9.14793	Nerve_Tibial	5.80353e-20	4.13877e-17	9.14793	NA	NA	NA	1	1	1	0	3	-2.55819	-8.20954	-1.87047	9.08545	1.65244	-9.08545	NA	NA	0.010522	2.2204e-16	0.0614179	1.03271e-19	0.0984455	1.03271e-19	NA	NA	0.25955	5.02366e-13	0.601475	8.43275e-17	0.671903	6.82023e-17	NA	NA
AGPAT1	9.7367e-14	8.21967e-11	7.44443	Lung	5.80353e-20	3.86769e-17	-9.14793	Skin_Not_Sun_Exposed_Suprapubic	5.80353e-20	5.18217e-17	9.14793	NA	NA	NA	1	1	1	0	3	-2.55819	-8.20954	-1.87047	9.08545	1.65244	-9.08545	NA	NA	0.010522	2.2204e-16	0.0614179	1.03271e-19	0.0984455	1.03271e-19	NA	NA	0.25955	5.02366e-13	0.601475	8.43275e-17	0.685832	7.04648e-17	NA	NA
AGPAT1	9.7367e-14	8.21967e-11	7.44443	Lung	5.80353e-20	3.86769e-17	-9.14793	Skin_Sun_Exposed_Lower_leg	5.80353e-20	4.12769e-17	9.14793	NA	NA	NA	1	1	1	0	3	-2.55819	-8.20954	-1.87047	9.08545	1.65244	-9.08545	NA	NA	0.010522	2.2204e-16	0.0614179	1.03271e-19	0.0984455	1.03271e-19	NA	NA	0.25955	5.02366e-13	0.601475	8.43275e-17	0.690031	6.83211e-17	NA	NA
AGPAT1	9.7367e-14	8.21967e-11	7.44443	Lung	5.80353e-20	3.86769e-17	-9.14793	Small_Intestine_Terminal_Ileum	5.80353e-20	5.38501e-17	9.14793	NA	NA	NA	1	1	1	0	3	-2.55819	-8.20954	-1.87047	9.08545	1.65244	-9.08545	NA	NA	0.010522	2.2204e-16	0.0614179	1.03271e-19	0.0984455	1.03271e-19	NA	NA	0.25955	5.02366e-13	0.601475	8.43275e-17	0.690721	8.31497e-17	NA	NA
AGPAT1	9.7367e-14	8.21967e-11	7.44443	Lung	5.80353e-20	3.86769e-17	-9.14793	Spleen	5.80353e-20	4.99784e-17	-9.14793	NA	NA	NA	1	1	1	0	3	-2.55819	-8.20954	-1.87047	9.08545	-1.65244	9.08545	NA	NA	0.010522	2.2204e-16	0.0614179	1.03271e-19	0.0984455	1.03271e-19	NA	NA	0.25955	5.02366e-13	0.601475	8.43275e-17	0.679229	7.17346e-17	NA	NA
AGPAT1	9.7367e-14	8.21967e-11	7.44443	Lung	5.80353e-20	3.86769e-17	-9.14793	Thyroid	5.80353e-20	4.19494e-17	-9.14793	NA	NA	NA	1	1	1	0	3	-2.55819	-8.20954	-1.87047	9.08545	-1.65244	9.08545	NA	NA	0.010522	2.2204e-16	0.0614179	1.03271e-19	0.0984455	1.03271e-19	NA	NA	0.25955	5.02366e-13	0.601475	8.43275e-17	0.664166	7.17398e-17	NA	NA
AGPAT1	9.7367e-14	8.21967e-11	7.44443	Lung	5.80353e-20	3.86769e-17	-9.14793	Uterus	5.80353e-20	5.84125e-17	9.14793	NA	NA	NA	1	1	1	0	3	-2.55819	-8.20954	-1.87047	9.08545	1.65244	-9.08545	NA	NA	0.010522	2.2204e-16	0.0614179	1.03271e-19	0.0984455	1.03271e-19	NA	NA	0.25955	5.02366e-13	0.601475	8.43275e-17	0.671724	8.49197e-17	NA	NA
AGPAT1	9.7367e-14	8.21967e-11	7.44443	Lung	5.80353e-20	3.86769e-17	-9.14793	Whole_Blood	5.80353e-20	3.8644e-17	-9.14793	NA	NA	NA	1	1	1	0	3	-2.55819	-8.20954	-1.87047	9.08545	-1.65244	9.08545	NA	NA	0.010522	2.2204e-16	0.0614179	1.03271e-19	0.0984455	1.03271e-19	NA	NA	0.25955	5.02366e-13	0.601475	8.43275e-17	0.672914	7.10249e-17	NA	NA
AGPAT1	9.7367e-14	8.21967e-11	7.44443	Lung	5.80353e-20	3.86769e-17	-9.14793	smultixcan	1.24506e-20	9.70803e-18	9.26331	NA	NA	NA	1	1	1	0	3	-2.55819	-8.20954	-1.87047	9.08545	1.51678	-9.24929	NA	NA	0.010522	2.2204e-16	0.0614179	1.03271e-19	0.126547	1.43434e-20	NA	NA	0.25955	5.02366e-13	0.601475	8.43275e-17	0.706927	1.07423e-17	NA	NA
AGPAT1	9.7367e-14	8.21967e-11	7.44443	Nerve_Tibial	1.61782e-22	1.5101e-19	-9.76331	Adipose_Subcutaneous	5.80353e-20	4.31187e-17	-9.14793	NA	NA	NA	1	1	1	0	3	-2.55819	-8.20954	-0.928937	9.95925	-1.65244	9.08545	NA	NA	0.010522	2.2204e-16	0.352922	2.29797e-23	0.0984455	1.03271e-19	NA	NA	0.25955	5.02366e-13	0.860677	2.23199e-20	0.671169	7.85964e-17	NA	NA
AGPAT1	9.7367e-14	8.21967e-11	7.44443	Nerve_Tibial	1.61782e-22	1.5101e-19	-9.76331	Adrenal_Gland	1.61782e-22	2.05454e-19	9.76331	NA	NA	NA	1	1	1	0	3	-2.55819	-8.20954	-0.928937	9.95925	0.928937	-9.95925	NA	NA	0.010522	2.2204e-16	0.352922	2.29797e-23	0.352922	2.29797e-23	NA	NA	0.25955	5.02366e-13	0.860677	2.23199e-20	0.876957	1.8848e-20	NA	NA
AGPAT1	9.7367e-14	8.21967e-11	7.44443	Nerve_Tibial	1.61782e-22	1.5101e-19	-9.76331	Breast_Mammary_Tissue	5.80353e-20	4.07988e-17	9.14793	NA	NA	NA	1	1	1	0	3	-2.55819	-8.20954	-0.928937	9.95925	1.65244	-9.08545	NA	NA	0.010522	2.2204e-16	0.352922	2.29797e-23	0.0984455	1.03271e-19	NA	NA	0.25955	5.02366e-13	0.860677	2.23199e-20	0.683073	7.13747e-17	NA	NA
AGPAT1	9.7367e-14	8.21967e-11	7.44443	Nerve_Tibial	1.61782e-22	1.5101e-19	-9.76331	Cells_Cultured_fibroblasts	5.80353e-20	5.4523e-17	9.14793	NA	NA	NA	1	1	1	0	3	-2.55819	-8.20954	-0.928937	9.95925	1.65244	-9.08545	NA	NA	0.010522	2.2204e-16	0.352922	2.29797e-23	0.0984455	1.03271e-19	NA	NA	0.25955	5.02366e-13	0.860677	2.23199e-20	0.670272	9.47547e-17	NA	NA
AGPAT1	9.7367e-14	8.21967e-11	7.44443	Nerve_Tibial	1.61782e-22	1.5101e-19	-9.76331	Cells_EBV-transformed_lymphocytes	1.61782e-22	1.78622e-19	9.76331	NA	NA	NA	1	1	1	0	3	-2.55819	-8.20954	-0.928937	9.95925	0.928937	-9.95925	NA	NA	0.010522	2.2204e-16	0.352922	2.29797e-23	0.352922	2.29797e-23	NA	NA	0.25955	5.02366e-13	0.860677	2.23199e-20	0.87066	2.02633e-20	NA	NA
AGPAT1	9.7367e-14	8.21967e-11	7.44443	Nerve_Tibial	1.61782e-22	1.5101e-19	-9.76331	Esophagus_Mucosa	1.61782e-22	1.29654e-19	9.76331	NA	NA	NA	1	1	1	0	3	-2.55819	-8.20954	-0.928937	9.95925	0.928937	-9.95925	NA	NA	0.010522	2.2204e-16	0.352922	2.29797e-23	0.352922	2.29797e-23	NA	NA	0.25955	5.02366e-13	0.860677	2.23199e-20	0.868131	1.97849e-20	NA	NA
AGPAT1	9.7367e-14	8.21967e-11	7.44443	Nerve_Tibial	1.61782e-22	1.5101e-19	-9.76331	Lung	5.80353e-20	4.42778e-17	9.14793	NA	NA	NA	1	1	1	0	3	-2.55819	-8.20954	-0.928937	9.95925	1.65244	-9.08545	NA	NA	0.010522	2.2204e-16	0.352922	2.29797e-23	0.0984455	1.03271e-19	NA	NA	0.25955	5.02366e-13	0.860677	2.23199e-20	0.660521	7.74799e-17	NA	NA
AGPAT1	9.7367e-14	8.21967e-11	7.44443	Nerve_Tibial	1.61782e-22	1.5101e-19	-9.76331	Minor_Salivary_Gland	5.80353e-20	5.85829e-17	9.14793	NA	NA	NA	1	1	1	0	3	-2.55819	-8.20954	-0.928937	9.95925	1.65244	-9.08545	NA	NA	0.010522	2.2204e-16	0.352922	2.29797e-23	0.0984455	1.03271e-19	NA	NA	0.25955	5.02366e-13	0.860677	2.23199e-20	0.677893	9.77347e-17	NA	NA
AGPAT1	9.7367e-14	8.21967e-11	7.44443	Nerve_Tibial	1.61782e-22	1.5101e-19	-9.76331	Muscle_Skeletal	5.80353e-20	4.08028e-17	9.14793	NA	NA	NA	1	1	1	0	3	-2.55819	-8.20954	-0.928937	9.95925	1.65244	-9.08545	NA	NA	0.010522	2.2204e-16	0.352922	2.29797e-23	0.0984455	1.03271e-19	NA	NA	0.25955	5.02366e-13	0.860677	2.23199e-20	0.663289	6.7137e-17	NA	NA
AGPAT1	9.7367e-14	8.21967e-11	7.44443	Nerve_Tibial	1.61782e-22	1.5101e-19	-9.76331	Nerve_Tibial	5.80353e-20	4.13877e-17	9.14793	NA	NA	NA	1	1	1	0	3	-2.55819	-8.20954	-0.928937	9.95925	1.65244	-9.08545	NA	NA	0.010522	2.2204e-16	0.352922	2.29797e-23	0.0984455	1.03271e-19	NA	NA	0.25955	5.02366e-13	0.860677	2.23199e-20	0.671903	6.82023e-17	NA	NA
AGPAT1	9.7367e-14	8.21967e-11	7.44443	Nerve_Tibial	1.61782e-22	1.5101e-19	-9.76331	Skin_Not_Sun_Exposed_Suprapubic	5.80353e-20	5.18217e-17	9.14793	NA	NA	NA	1	1	1	0	3	-2.55819	-8.20954	-0.928937	9.95925	1.65244	-9.08545	NA	NA	0.010522	2.2204e-16	0.352922	2.29797e-23	0.0984455	1.03271e-19	NA	NA	0.25955	5.02366e-13	0.860677	2.23199e-20	0.685832	7.04648e-17	NA	NA
AGPAT1	9.7367e-14	8.21967e-11	7.44443	Nerve_Tibial	1.61782e-22	1.5101e-19	-9.76331	Skin_Sun_Exposed_Lower_leg	5.80353e-20	4.12769e-17	9.14793	NA	NA	NA	1	1	1	0	3	-2.55819	-8.20954	-0.928937	9.95925	1.65244	-9.08545	NA	NA	0.010522	2.2204e-16	0.352922	2.29797e-23	0.0984455	1.03271e-19	NA	NA	0.25955	5.02366e-13	0.860677	2.23199e-20	0.690031	6.83211e-17	NA	NA
AGPAT1	9.7367e-14	8.21967e-11	7.44443	Nerve_Tibial	1.61782e-22	1.5101e-19	-9.76331	Small_Intestine_Terminal_Ileum	5.80353e-20	5.38501e-17	9.14793	NA	NA	NA	1	1	1	0	3	-2.55819	-8.20954	-0.928937	9.95925	1.65244	-9.08545	NA	NA	0.010522	2.2204e-16	0.352922	2.29797e-23	0.0984455	1.03271e-19	NA	NA	0.25955	5.02366e-13	0.860677	2.23199e-20	0.690721	8.31497e-17	NA	NA
AGPAT1	9.7367e-14	8.21967e-11	7.44443	Nerve_Tibial	1.61782e-22	1.5101e-19	-9.76331	Spleen	5.80353e-20	4.99784e-17	-9.14793	NA	NA	NA	1	1	1	0	3	-2.55819	-8.20954	-0.928937	9.95925	-1.65244	9.08545	NA	NA	0.010522	2.2204e-16	0.352922	2.29797e-23	0.0984455	1.03271e-19	NA	NA	0.25955	5.02366e-13	0.860677	2.23199e-20	0.679229	7.17346e-17	NA	NA
AGPAT1	9.7367e-14	8.21967e-11	7.44443	Nerve_Tibial	1.61782e-22	1.5101e-19	-9.76331	Thyroid	5.80353e-20	4.19494e-17	-9.14793	NA	NA	NA	1	1	1	0	3	-2.55819	-8.20954	-0.928937	9.95925	-1.65244	9.08545	NA	NA	0.010522	2.2204e-16	0.352922	2.29797e-23	0.0984455	1.03271e-19	NA	NA	0.25955	5.02366e-13	0.860677	2.23199e-20	0.664166	7.17398e-17	NA	NA
AGPAT1	9.7367e-14	8.21967e-11	7.44443	Nerve_Tibial	1.61782e-22	1.5101e-19	-9.76331	Uterus	5.80353e-20	5.84125e-17	9.14793	NA	NA	NA	1	1	1	0	3	-2.55819	-8.20954	-0.928937	9.95925	1.65244	-9.08545	NA	NA	0.010522	2.2204e-16	0.352922	2.29797e-23	0.0984455	1.03271e-19	NA	NA	0.25955	5.02366e-13	0.860677	2.23199e-20	0.671724	8.49197e-17	NA	NA
AGPAT1	9.7367e-14	8.21967e-11	7.44443	Nerve_Tibial	1.61782e-22	1.5101e-19	-9.76331	Whole_Blood	5.80353e-20	3.8644e-17	-9.14793	NA	NA	NA	1	1	1	0	3	-2.55819	-8.20954	-0.928937	9.95925	-1.65244	9.08545	NA	NA	0.010522	2.2204e-16	0.352922	2.29797e-23	0.0984455	1.03271e-19	NA	NA	0.25955	5.02366e-13	0.860677	2.23199e-20	0.672914	7.10249e-17	NA	NA
AGPAT1	9.7367e-14	8.21967e-11	7.44443	Nerve_Tibial	1.61782e-22	1.5101e-19	-9.76331	smultixcan	1.24506e-20	9.70803e-18	9.26331	NA	NA	NA	1	1	1	0	3	-2.55819	-8.20954	-0.928937	9.95925	1.51678	-9.24929	NA	NA	0.010522	2.2204e-16	0.352922	2.29797e-23	0.126547	1.43434e-20	NA	NA	0.25955	5.02366e-13	0.860677	2.23199e-20	0.706927	1.07423e-17	NA	NA
AGPAT1	9.7367e-14	8.21967e-11	7.44443	Prostate	5.80353e-20	5.64277e-17	-9.14793	Adipose_Subcutaneous	5.80353e-20	4.31187e-17	-9.14793	NA	NA	NA	1	1	1	0	3	-2.55819	-8.20954	-1.65244	9.08545	-1.65244	9.08545	NA	NA	0.010522	2.2204e-16	0.0984455	1.03271e-19	0.0984455	1.03271e-19	NA	NA	0.25955	5.02366e-13	0.706303	9.75199e-17	0.671169	7.85964e-17	NA	NA
AGPAT1	9.7367e-14	8.21967e-11	7.44443	Prostate	5.80353e-20	5.64277e-17	-9.14793	Adrenal_Gland	1.61782e-22	2.05454e-19	9.76331	NA	NA	NA	1	1	1	0	3	-2.55819	-8.20954	-1.65244	9.08545	0.928937	-9.95925	NA	NA	0.010522	2.2204e-16	0.0984455	1.03271e-19	0.352922	2.29797e-23	NA	NA	0.25955	5.02366e-13	0.706303	9.75199e-17	0.876957	1.8848e-20	NA	NA
AGPAT1	9.7367e-14	8.21967e-11	7.44443	Prostate	5.80353e-20	5.64277e-17	-9.14793	Breast_Mammary_Tissue	5.80353e-20	4.07988e-17	9.14793	NA	NA	NA	1	1	1	0	3	-2.55819	-8.20954	-1.65244	9.08545	1.65244	-9.08545	NA	NA	0.010522	2.2204e-16	0.0984455	1.03271e-19	0.0984455	1.03271e-19	NA	NA	0.25955	5.02366e-13	0.706303	9.75199e-17	0.683073	7.13747e-17	NA	NA
AGPAT1	9.7367e-14	8.21967e-11	7.44443	Prostate	5.80353e-20	5.64277e-17	-9.14793	Cells_Cultured_fibroblasts	5.80353e-20	5.4523e-17	9.14793	NA	NA	NA	1	1	1	0	3	-2.55819	-8.20954	-1.65244	9.08545	1.65244	-9.08545	NA	NA	0.010522	2.2204e-16	0.0984455	1.03271e-19	0.0984455	1.03271e-19	NA	NA	0.25955	5.02366e-13	0.706303	9.75199e-17	0.670272	9.47547e-17	NA	NA
AGPAT1	9.7367e-14	8.21967e-11	7.44443	Prostate	5.80353e-20	5.64277e-17	-9.14793	Cells_EBV-transformed_lymphocytes	1.61782e-22	1.78622e-19	9.76331	NA	NA	NA	1	1	1	0	3	-2.55819	-8.20954	-1.65244	9.08545	0.928937	-9.95925	NA	NA	0.010522	2.2204e-16	0.0984455	1.03271e-19	0.352922	2.29797e-23	NA	NA	0.25955	5.02366e-13	0.706303	9.75199e-17	0.87066	2.02633e-20	NA	NA
AGPAT1	9.7367e-14	8.21967e-11	7.44443	Prostate	5.80353e-20	5.64277e-17	-9.14793	Esophagus_Mucosa	1.61782e-22	1.29654e-19	9.76331	NA	NA	NA	1	1	1	0	3	-2.55819	-8.20954	-1.65244	9.08545	0.928937	-9.95925	NA	NA	0.010522	2.2204e-16	0.0984455	1.03271e-19	0.352922	2.29797e-23	NA	NA	0.25955	5.02366e-13	0.706303	9.75199e-17	0.868131	1.97849e-20	NA	NA
AGPAT1	9.7367e-14	8.21967e-11	7.44443	Prostate	5.80353e-20	5.64277e-17	-9.14793	Lung	5.80353e-20	4.42778e-17	9.14793	NA	NA	NA	1	1	1	0	3	-2.55819	-8.20954	-1.65244	9.08545	1.65244	-9.08545	NA	NA	0.010522	2.2204e-16	0.0984455	1.03271e-19	0.0984455	1.03271e-19	NA	NA	0.25955	5.02366e-13	0.706303	9.75199e-17	0.660521	7.74799e-17	NA	NA
AGPAT1	9.7367e-14	8.21967e-11	7.44443	Prostate	5.80353e-20	5.64277e-17	-9.14793	Minor_Salivary_Gland	5.80353e-20	5.85829e-17	9.14793	NA	NA	NA	1	1	1	0	3	-2.55819	-8.20954	-1.65244	9.08545	1.65244	-9.08545	NA	NA	0.010522	2.2204e-16	0.0984455	1.03271e-19	0.0984455	1.03271e-19	NA	NA	0.25955	5.02366e-13	0.706303	9.75199e-17	0.677893	9.77347e-17	NA	NA
AGPAT1	9.7367e-14	8.21967e-11	7.44443	Prostate	5.80353e-20	5.64277e-17	-9.14793	Muscle_Skeletal	5.80353e-20	4.08028e-17	9.14793	NA	NA	NA	1	1	1	0	3	-2.55819	-8.20954	-1.65244	9.08545	1.65244	-9.08545	NA	NA	0.010522	2.2204e-16	0.0984455	1.03271e-19	0.0984455	1.03271e-19	NA	NA	0.25955	5.02366e-13	0.706303	9.75199e-17	0.663289	6.7137e-17	NA	NA
AGPAT1	9.7367e-14	8.21967e-11	7.44443	Prostate	5.80353e-20	5.64277e-17	-9.14793	Nerve_Tibial	5.80353e-20	4.13877e-17	9.14793	NA	NA	NA	1	1	1	0	3	-2.55819	-8.20954	-1.65244	9.08545	1.65244	-9.08545	NA	NA	0.010522	2.2204e-16	0.0984455	1.03271e-19	0.0984455	1.03271e-19	NA	NA	0.25955	5.02366e-13	0.706303	9.75199e-17	0.671903	6.82023e-17	NA	NA
AGPAT1	9.7367e-14	8.21967e-11	7.44443	Prostate	5.80353e-20	5.64277e-17	-9.14793	Skin_Not_Sun_Exposed_Suprapubic	5.80353e-20	5.18217e-17	9.14793	NA	NA	NA	1	1	1	0	3	-2.55819	-8.20954	-1.65244	9.08545	1.65244	-9.08545	NA	NA	0.010522	2.2204e-16	0.0984455	1.03271e-19	0.0984455	1.03271e-19	NA	NA	0.25955	5.02366e-13	0.706303	9.75199e-17	0.685832	7.04648e-17	NA	NA
AGPAT1	9.7367e-14	8.21967e-11	7.44443	Prostate	5.80353e-20	5.64277e-17	-9.14793	Skin_Sun_Exposed_Lower_leg	5.80353e-20	4.12769e-17	9.14793	NA	NA	NA	1	1	1	0	3	-2.55819	-8.20954	-1.65244	9.08545	1.65244	-9.08545	NA	NA	0.010522	2.2204e-16	0.0984455	1.03271e-19	0.0984455	1.03271e-19	NA	NA	0.25955	5.02366e-13	0.706303	9.75199e-17	0.690031	6.83211e-17	NA	NA
AGPAT1	9.7367e-14	8.21967e-11	7.44443	Prostate	5.80353e-20	5.64277e-17	-9.14793	Small_Intestine_Terminal_Ileum	5.80353e-20	5.38501e-17	9.14793	NA	NA	NA	1	1	1	0	3	-2.55819	-8.20954	-1.65244	9.08545	1.65244	-9.08545	NA	NA	0.010522	2.2204e-16	0.0984455	1.03271e-19	0.0984455	1.03271e-19	NA	NA	0.25955	5.02366e-13	0.706303	9.75199e-17	0.690721	8.31497e-17	NA	NA
AGPAT1	9.7367e-14	8.21967e-11	7.44443	Prostate	5.80353e-20	5.64277e-17	-9.14793	Spleen	5.80353e-20	4.99784e-17	-9.14793	NA	NA	NA	1	1	1	0	3	-2.55819	-8.20954	-1.65244	9.08545	-1.65244	9.08545	NA	NA	0.010522	2.2204e-16	0.0984455	1.03271e-19	0.0984455	1.03271e-19	NA	NA	0.25955	5.02366e-13	0.706303	9.75199e-17	0.679229	7.17346e-17	NA	NA
AGPAT1	9.7367e-14	8.21967e-11	7.44443	Prostate	5.80353e-20	5.64277e-17	-9.14793	Thyroid	5.80353e-20	4.19494e-17	-9.14793	NA	NA	NA	1	1	1	0	3	-2.55819	-8.20954	-1.65244	9.08545	-1.65244	9.08545	NA	NA	0.010522	2.2204e-16	0.0984455	1.03271e-19	0.0984455	1.03271e-19	NA	NA	0.25955	5.02366e-13	0.706303	9.75199e-17	0.664166	7.17398e-17	NA	NA
AGPAT1	9.7367e-14	8.21967e-11	7.44443	Prostate	5.80353e-20	5.64277e-17	-9.14793	Uterus	5.80353e-20	5.84125e-17	9.14793	NA	NA	NA	1	1	1	0	3	-2.55819	-8.20954	-1.65244	9.08545	1.65244	-9.08545	NA	NA	0.010522	2.2204e-16	0.0984455	1.03271e-19	0.0984455	1.03271e-19	NA	NA	0.25955	5.02366e-13	0.706303	9.75199e-17	0.671724	8.49197e-17	NA	NA
AGPAT1	9.7367e-14	8.21967e-11	7.44443	Prostate	5.80353e-20	5.64277e-17	-9.14793	Whole_Blood	5.80353e-20	3.8644e-17	-9.14793	NA	NA	NA	1	1	1	0	3	-2.55819	-8.20954	-1.65244	9.08545	-1.65244	9.08545	NA	NA	0.010522	2.2204e-16	0.0984455	1.03271e-19	0.0984455	1.03271e-19	NA	NA	0.25955	5.02366e-13	0.706303	9.75199e-17	0.672914	7.10249e-17	NA	NA
AGPAT1	9.7367e-14	8.21967e-11	7.44443	Prostate	5.80353e-20	5.64277e-17	-9.14793	smultixcan	1.24506e-20	9.70803e-18	9.26331	NA	NA	NA	1	1	1	0	3	-2.55819	-8.20954	-1.65244	9.08545	1.51678	-9.24929	NA	NA	0.010522	2.2204e-16	0.0984455	1.03271e-19	0.126547	1.43434e-20	NA	NA	0.25955	5.02366e-13	0.706303	9.75199e-17	0.706927	1.07423e-17	NA	NA
AGPAT1	9.7367e-14	8.21967e-11	7.44443	Testis	5.80353e-20	6.06759e-17	9.14793	Adipose_Subcutaneous	5.80353e-20	4.31187e-17	-9.14793	NA	NA	NA	1	1	1	0	3	-2.55819	-8.20954	1.65244	-9.08545	-1.65244	9.08545	NA	NA	0.010522	2.2204e-16	0.0984455	1.03271e-19	0.0984455	1.03271e-19	NA	NA	0.25955	5.02366e-13	0.699268	1.13857e-16	0.671169	7.85964e-17	NA	NA
AGPAT1	9.7367e-14	8.21967e-11	7.44443	Testis	5.80353e-20	6.06759e-17	9.14793	Adrenal_Gland	1.61782e-22	2.05454e-19	9.76331	NA	NA	NA	1	1	1	0	3	-2.55819	-8.20954	1.65244	-9.08545	0.928937	-9.95925	NA	NA	0.010522	2.2204e-16	0.0984455	1.03271e-19	0.352922	2.29797e-23	NA	NA	0.25955	5.02366e-13	0.699268	1.13857e-16	0.876957	1.8848e-20	NA	NA
AGPAT1	9.7367e-14	8.21967e-11	7.44443	Testis	5.80353e-20	6.06759e-17	9.14793	Breast_Mammary_Tissue	5.80353e-20	4.07988e-17	9.14793	NA	NA	NA	1	1	1	0	3	-2.55819	-8.20954	1.65244	-9.08545	1.65244	-9.08545	NA	NA	0.010522	2.2204e-16	0.0984455	1.03271e-19	0.0984455	1.03271e-19	NA	NA	0.25955	5.02366e-13	0.699268	1.13857e-16	0.683073	7.13747e-17	NA	NA
AGPAT1	9.7367e-14	8.21967e-11	7.44443	Testis	5.80353e-20	6.06759e-17	9.14793	Cells_Cultured_fibroblasts	5.80353e-20	5.4523e-17	9.14793	NA	NA	NA	1	1	1	0	3	-2.55819	-8.20954	1.65244	-9.08545	1.65244	-9.08545	NA	NA	0.010522	2.2204e-16	0.0984455	1.03271e-19	0.0984455	1.03271e-19	NA	NA	0.25955	5.02366e-13	0.699268	1.13857e-16	0.670272	9.47547e-17	NA	NA
AGPAT1	9.7367e-14	8.21967e-11	7.44443	Testis	5.80353e-20	6.06759e-17	9.14793	Cells_EBV-transformed_lymphocytes	1.61782e-22	1.78622e-19	9.76331	NA	NA	NA	1	1	1	0	3	-2.55819	-8.20954	1.65244	-9.08545	0.928937	-9.95925	NA	NA	0.010522	2.2204e-16	0.0984455	1.03271e-19	0.352922	2.29797e-23	NA	NA	0.25955	5.02366e-13	0.699268	1.13857e-16	0.87066	2.02633e-20	NA	NA
AGPAT1	9.7367e-14	8.21967e-11	7.44443	Testis	5.80353e-20	6.06759e-17	9.14793	Esophagus_Mucosa	1.61782e-22	1.29654e-19	9.76331	NA	NA	NA	1	1	1	0	3	-2.55819	-8.20954	1.65244	-9.08545	0.928937	-9.95925	NA	NA	0.010522	2.2204e-16	0.0984455	1.03271e-19	0.352922	2.29797e-23	NA	NA	0.25955	5.02366e-13	0.699268	1.13857e-16	0.868131	1.97849e-20	NA	NA
AGPAT1	9.7367e-14	8.21967e-11	7.44443	Testis	5.80353e-20	6.06759e-17	9.14793	Lung	5.80353e-20	4.42778e-17	9.14793	NA	NA	NA	1	1	1	0	3	-2.55819	-8.20954	1.65244	-9.08545	1.65244	-9.08545	NA	NA	0.010522	2.2204e-16	0.0984455	1.03271e-19	0.0984455	1.03271e-19	NA	NA	0.25955	5.02366e-13	0.699268	1.13857e-16	0.660521	7.74799e-17	NA	NA
AGPAT1	9.7367e-14	8.21967e-11	7.44443	Testis	5.80353e-20	6.06759e-17	9.14793	Minor_Salivary_Gland	5.80353e-20	5.85829e-17	9.14793	NA	NA	NA	1	1	1	0	3	-2.55819	-8.20954	1.65244	-9.08545	1.65244	-9.08545	NA	NA	0.010522	2.2204e-16	0.0984455	1.03271e-19	0.0984455	1.03271e-19	NA	NA	0.25955	5.02366e-13	0.699268	1.13857e-16	0.677893	9.77347e-17	NA	NA
AGPAT1	9.7367e-14	8.21967e-11	7.44443	Testis	5.80353e-20	6.06759e-17	9.14793	Muscle_Skeletal	5.80353e-20	4.08028e-17	9.14793	NA	NA	NA	1	1	1	0	3	-2.55819	-8.20954	1.65244	-9.08545	1.65244	-9.08545	NA	NA	0.010522	2.2204e-16	0.0984455	1.03271e-19	0.0984455	1.03271e-19	NA	NA	0.25955	5.02366e-13	0.699268	1.13857e-16	0.663289	6.7137e-17	NA	NA
AGPAT1	9.7367e-14	8.21967e-11	7.44443	Testis	5.80353e-20	6.06759e-17	9.14793	Nerve_Tibial	5.80353e-20	4.13877e-17	9.14793	NA	NA	NA	1	1	1	0	3	-2.55819	-8.20954	1.65244	-9.08545	1.65244	-9.08545	NA	NA	0.010522	2.2204e-16	0.0984455	1.03271e-19	0.0984455	1.03271e-19	NA	NA	0.25955	5.02366e-13	0.699268	1.13857e-16	0.671903	6.82023e-17	NA	NA
AGPAT1	9.7367e-14	8.21967e-11	7.44443	Testis	5.80353e-20	6.06759e-17	9.14793	Skin_Not_Sun_Exposed_Suprapubic	5.80353e-20	5.18217e-17	9.14793	NA	NA	NA	1	1	1	0	3	-2.55819	-8.20954	1.65244	-9.08545	1.65244	-9.08545	NA	NA	0.010522	2.2204e-16	0.0984455	1.03271e-19	0.0984455	1.03271e-19	NA	NA	0.25955	5.02366e-13	0.699268	1.13857e-16	0.685832	7.04648e-17	NA	NA
AGPAT1	9.7367e-14	8.21967e-11	7.44443	Testis	5.80353e-20	6.06759e-17	9.14793	Skin_Sun_Exposed_Lower_leg	5.80353e-20	4.12769e-17	9.14793	NA	NA	NA	1	1	1	0	3	-2.55819	-8.20954	1.65244	-9.08545	1.65244	-9.08545	NA	NA	0.010522	2.2204e-16	0.0984455	1.03271e-19	0.0984455	1.03271e-19	NA	NA	0.25955	5.02366e-13	0.699268	1.13857e-16	0.690031	6.83211e-17	NA	NA
AGPAT1	9.7367e-14	8.21967e-11	7.44443	Testis	5.80353e-20	6.06759e-17	9.14793	Small_Intestine_Terminal_Ileum	5.80353e-20	5.38501e-17	9.14793	NA	NA	NA	1	1	1	0	3	-2.55819	-8.20954	1.65244	-9.08545	1.65244	-9.08545	NA	NA	0.010522	2.2204e-16	0.0984455	1.03271e-19	0.0984455	1.03271e-19	NA	NA	0.25955	5.02366e-13	0.699268	1.13857e-16	0.690721	8.31497e-17	NA	NA
AGPAT1	9.7367e-14	8.21967e-11	7.44443	Testis	5.80353e-20	6.06759e-17	9.14793	Spleen	5.80353e-20	4.99784e-17	-9.14793	NA	NA	NA	1	1	1	0	3	-2.55819	-8.20954	1.65244	-9.08545	-1.65244	9.08545	NA	NA	0.010522	2.2204e-16	0.0984455	1.03271e-19	0.0984455	1.03271e-19	NA	NA	0.25955	5.02366e-13	0.699268	1.13857e-16	0.679229	7.17346e-17	NA	NA
AGPAT1	9.7367e-14	8.21967e-11	7.44443	Testis	5.80353e-20	6.06759e-17	9.14793	Thyroid	5.80353e-20	4.19494e-17	-9.14793	NA	NA	NA	1	1	1	0	3	-2.55819	-8.20954	1.65244	-9.08545	-1.65244	9.08545	NA	NA	0.010522	2.2204e-16	0.0984455	1.03271e-19	0.0984455	1.03271e-19	NA	NA	0.25955	5.02366e-13	0.699268	1.13857e-16	0.664166	7.17398e-17	NA	NA
AGPAT1	9.7367e-14	8.21967e-11	7.44443	Testis	5.80353e-20	6.06759e-17	9.14793	Uterus	5.80353e-20	5.84125e-17	9.14793	NA	NA	NA	1	1	1	0	3	-2.55819	-8.20954	1.65244	-9.08545	1.65244	-9.08545	NA	NA	0.010522	2.2204e-16	0.0984455	1.03271e-19	0.0984455	1.03271e-19	NA	NA	0.25955	5.02366e-13	0.699268	1.13857e-16	0.671724	8.49197e-17	NA	NA
AGPAT1	9.7367e-14	8.21967e-11	7.44443	Testis	5.80353e-20	6.06759e-17	9.14793	Whole_Blood	5.80353e-20	3.8644e-17	-9.14793	NA	NA	NA	1	1	1	0	3	-2.55819	-8.20954	1.65244	-9.08545	-1.65244	9.08545	NA	NA	0.010522	2.2204e-16	0.0984455	1.03271e-19	0.0984455	1.03271e-19	NA	NA	0.25955	5.02366e-13	0.699268	1.13857e-16	0.672914	7.10249e-17	NA	NA
AGPAT1	9.7367e-14	8.21967e-11	7.44443	Testis	5.80353e-20	6.06759e-17	9.14793	smultixcan	1.24506e-20	9.70803e-18	9.26331	NA	NA	NA	1	1	1	0	3	-2.55819	-8.20954	1.65244	-9.08545	1.51678	-9.24929	NA	NA	0.010522	2.2204e-16	0.0984455	1.03271e-19	0.126547	1.43434e-20	NA	NA	0.25955	5.02366e-13	0.699268	1.13857e-16	0.706927	1.07423e-17	NA	NA
AGPAT1	9.7367e-14	8.21967e-11	7.44443	Thyroid	5.80353e-20	4.97586e-17	-9.14793	Adipose_Subcutaneous	5.80353e-20	4.31187e-17	-9.14793	NA	NA	NA	1	1	1	0	3	-2.55819	-8.20954	-1.65244	9.08545	-1.65244	9.08545	NA	NA	0.010522	2.2204e-16	0.0984455	1.03271e-19	0.0984455	1.03271e-19	NA	NA	0.25955	5.02366e-13	0.674735	7.31052e-17	0.671169	7.85964e-17	NA	NA
AGPAT1	9.7367e-14	8.21967e-11	7.44443	Thyroid	5.80353e-20	4.97586e-17	-9.14793	Adrenal_Gland	1.61782e-22	2.05454e-19	9.76331	NA	NA	NA	1	1	1	0	3	-2.55819	-8.20954	-1.65244	9.08545	0.928937	-9.95925	NA	NA	0.010522	2.2204e-16	0.0984455	1.03271e-19	0.352922	2.29797e-23	NA	NA	0.25955	5.02366e-13	0.674735	7.31052e-17	0.876957	1.8848e-20	NA	NA
AGPAT1	9.7367e-14	8.21967e-11	7.44443	Thyroid	5.80353e-20	4.97586e-17	-9.14793	Breast_Mammary_Tissue	5.80353e-20	4.07988e-17	9.14793	NA	NA	NA	1	1	1	0	3	-2.55819	-8.20954	-1.65244	9.08545	1.65244	-9.08545	NA	NA	0.010522	2.2204e-16	0.0984455	1.03271e-19	0.0984455	1.03271e-19	NA	NA	0.25955	5.02366e-13	0.674735	7.31052e-17	0.683073	7.13747e-17	NA	NA
AGPAT1	9.7367e-14	8.21967e-11	7.44443	Thyroid	5.80353e-20	4.97586e-17	-9.14793	Cells_Cultured_fibroblasts	5.80353e-20	5.4523e-17	9.14793	NA	NA	NA	1	1	1	0	3	-2.55819	-8.20954	-1.65244	9.08545	1.65244	-9.08545	NA	NA	0.010522	2.2204e-16	0.0984455	1.03271e-19	0.0984455	1.03271e-19	NA	NA	0.25955	5.02366e-13	0.674735	7.31052e-17	0.670272	9.47547e-17	NA	NA
AGPAT1	9.7367e-14	8.21967e-11	7.44443	Thyroid	5.80353e-20	4.97586e-17	-9.14793	Cells_EBV-transformed_lymphocytes	1.61782e-22	1.78622e-19	9.76331	NA	NA	NA	1	1	1	0	3	-2.55819	-8.20954	-1.65244	9.08545	0.928937	-9.95925	NA	NA	0.010522	2.2204e-16	0.0984455	1.03271e-19	0.352922	2.29797e-23	NA	NA	0.25955	5.02366e-13	0.674735	7.31052e-17	0.87066	2.02633e-20	NA	NA
AGPAT1	9.7367e-14	8.21967e-11	7.44443	Thyroid	5.80353e-20	4.97586e-17	-9.14793	Esophagus_Mucosa	1.61782e-22	1.29654e-19	9.76331	NA	NA	NA	1	1	1	0	3	-2.55819	-8.20954	-1.65244	9.08545	0.928937	-9.95925	NA	NA	0.010522	2.2204e-16	0.0984455	1.03271e-19	0.352922	2.29797e-23	NA	NA	0.25955	5.02366e-13	0.674735	7.31052e-17	0.868131	1.97849e-20	NA	NA
AGPAT1	9.7367e-14	8.21967e-11	7.44443	Thyroid	5.80353e-20	4.97586e-17	-9.14793	Lung	5.80353e-20	4.42778e-17	9.14793	NA	NA	NA	1	1	1	0	3	-2.55819	-8.20954	-1.65244	9.08545	1.65244	-9.08545	NA	NA	0.010522	2.2204e-16	0.0984455	1.03271e-19	0.0984455	1.03271e-19	NA	NA	0.25955	5.02366e-13	0.674735	7.31052e-17	0.660521	7.74799e-17	NA	NA
AGPAT1	9.7367e-14	8.21967e-11	7.44443	Thyroid	5.80353e-20	4.97586e-17	-9.14793	Minor_Salivary_Gland	5.80353e-20	5.85829e-17	9.14793	NA	NA	NA	1	1	1	0	3	-2.55819	-8.20954	-1.65244	9.08545	1.65244	-9.08545	NA	NA	0.010522	2.2204e-16	0.0984455	1.03271e-19	0.0984455	1.03271e-19	NA	NA	0.25955	5.02366e-13	0.674735	7.31052e-17	0.677893	9.77347e-17	NA	NA
AGPAT1	9.7367e-14	8.21967e-11	7.44443	Thyroid	5.80353e-20	4.97586e-17	-9.14793	Muscle_Skeletal	5.80353e-20	4.08028e-17	9.14793	NA	NA	NA	1	1	1	0	3	-2.55819	-8.20954	-1.65244	9.08545	1.65244	-9.08545	NA	NA	0.010522	2.2204e-16	0.0984455	1.03271e-19	0.0984455	1.03271e-19	NA	NA	0.25955	5.02366e-13	0.674735	7.31052e-17	0.663289	6.7137e-17	NA	NA
AGPAT1	9.7367e-14	8.21967e-11	7.44443	Thyroid	5.80353e-20	4.97586e-17	-9.14793	Nerve_Tibial	5.80353e-20	4.13877e-17	9.14793	NA	NA	NA	1	1	1	0	3	-2.55819	-8.20954	-1.65244	9.08545	1.65244	-9.08545	NA	NA	0.010522	2.2204e-16	0.0984455	1.03271e-19	0.0984455	1.03271e-19	NA	NA	0.25955	5.02366e-13	0.674735	7.31052e-17	0.671903	6.82023e-17	NA	NA
AGPAT1	9.7367e-14	8.21967e-11	7.44443	Thyroid	5.80353e-20	4.97586e-17	-9.14793	Skin_Not_Sun_Exposed_Suprapubic	5.80353e-20	5.18217e-17	9.14793	NA	NA	NA	1	1	1	0	3	-2.55819	-8.20954	-1.65244	9.08545	1.65244	-9.08545	NA	NA	0.010522	2.2204e-16	0.0984455	1.03271e-19	0.0984455	1.03271e-19	NA	NA	0.25955	5.02366e-13	0.674735	7.31052e-17	0.685832	7.04648e-17	NA	NA
AGPAT1	9.7367e-14	8.21967e-11	7.44443	Thyroid	5.80353e-20	4.97586e-17	-9.14793	Skin_Sun_Exposed_Lower_leg	5.80353e-20	4.12769e-17	9.14793	NA	NA	NA	1	1	1	0	3	-2.55819	-8.20954	-1.65244	9.08545	1.65244	-9.08545	NA	NA	0.010522	2.2204e-16	0.0984455	1.03271e-19	0.0984455	1.03271e-19	NA	NA	0.25955	5.02366e-13	0.674735	7.31052e-17	0.690031	6.83211e-17	NA	NA
AGPAT1	9.7367e-14	8.21967e-11	7.44443	Thyroid	5.80353e-20	4.97586e-17	-9.14793	Small_Intestine_Terminal_Ileum	5.80353e-20	5.38501e-17	9.14793	NA	NA	NA	1	1	1	0	3	-2.55819	-8.20954	-1.65244	9.08545	1.65244	-9.08545	NA	NA	0.010522	2.2204e-16	0.0984455	1.03271e-19	0.0984455	1.03271e-19	NA	NA	0.25955	5.02366e-13	0.674735	7.31052e-17	0.690721	8.31497e-17	NA	NA
AGPAT1	9.7367e-14	8.21967e-11	7.44443	Thyroid	5.80353e-20	4.97586e-17	-9.14793	Spleen	5.80353e-20	4.99784e-17	-9.14793	NA	NA	NA	1	1	1	0	3	-2.55819	-8.20954	-1.65244	9.08545	-1.65244	9.08545	NA	NA	0.010522	2.2204e-16	0.0984455	1.03271e-19	0.0984455	1.03271e-19	NA	NA	0.25955	5.02366e-13	0.674735	7.31052e-17	0.679229	7.17346e-17	NA	NA
AGPAT1	9.7367e-14	8.21967e-11	7.44443	Thyroid	5.80353e-20	4.97586e-17	-9.14793	Thyroid	5.80353e-20	4.19494e-17	-9.14793	NA	NA	NA	1	1	1	0	3	-2.55819	-8.20954	-1.65244	9.08545	-1.65244	9.08545	NA	NA	0.010522	2.2204e-16	0.0984455	1.03271e-19	0.0984455	1.03271e-19	NA	NA	0.25955	5.02366e-13	0.674735	7.31052e-17	0.664166	7.17398e-17	NA	NA
AGPAT1	9.7367e-14	8.21967e-11	7.44443	Thyroid	5.80353e-20	4.97586e-17	-9.14793	Uterus	5.80353e-20	5.84125e-17	9.14793	NA	NA	NA	1	1	1	0	3	-2.55819	-8.20954	-1.65244	9.08545	1.65244	-9.08545	NA	NA	0.010522	2.2204e-16	0.0984455	1.03271e-19	0.0984455	1.03271e-19	NA	NA	0.25955	5.02366e-13	0.674735	7.31052e-17	0.671724	8.49197e-17	NA	NA
AGPAT1	9.7367e-14	8.21967e-11	7.44443	Thyroid	5.80353e-20	4.97586e-17	-9.14793	Whole_Blood	5.80353e-20	3.8644e-17	-9.14793	NA	NA	NA	1	1	1	0	3	-2.55819	-8.20954	-1.65244	9.08545	-1.65244	9.08545	NA	NA	0.010522	2.2204e-16	0.0984455	1.03271e-19	0.0984455	1.03271e-19	NA	NA	0.25955	5.02366e-13	0.674735	7.31052e-17	0.672914	7.10249e-17	NA	NA
AGPAT1	9.7367e-14	8.21967e-11	7.44443	Thyroid	5.80353e-20	4.97586e-17	-9.14793	smultixcan	1.24506e-20	9.70803e-18	9.26331	NA	NA	NA	1	1	1	0	3	-2.55819	-8.20954	-1.65244	9.08545	1.51678	-9.24929	NA	NA	0.010522	2.2204e-16	0.0984455	1.03271e-19	0.126547	1.43434e-20	NA	NA	0.25955	5.02366e-13	0.674735	7.31052e-17	0.706927	1.07423e-17	NA	NA
AGPAT1	9.7367e-14	8.21967e-11	7.44443	Whole_Blood	5.80353e-20	5.76549e-17	9.14793	Adipose_Subcutaneous	5.80353e-20	4.31187e-17	-9.14793	NA	NA	NA	1	1	1	0	3	-2.55819	-8.20954	1.19431	-9.08545	-1.65244	9.08545	NA	NA	0.010522	2.2204e-16	0.232355	1.03271e-19	0.0984455	1.03271e-19	NA	NA	0.25955	5.02366e-13	0.81372	8.09942e-17	0.671169	7.85964e-17	NA	NA
AGPAT1	9.7367e-14	8.21967e-11	7.44443	Whole_Blood	5.80353e-20	5.76549e-17	9.14793	Adrenal_Gland	1.61782e-22	2.05454e-19	9.76331	NA	NA	NA	1	1	1	0	3	-2.55819	-8.20954	1.19431	-9.08545	0.928937	-9.95925	NA	NA	0.010522	2.2204e-16	0.232355	1.03271e-19	0.352922	2.29797e-23	NA	NA	0.25955	5.02366e-13	0.81372	8.09942e-17	0.876957	1.8848e-20	NA	NA
AGPAT1	9.7367e-14	8.21967e-11	7.44443	Whole_Blood	5.80353e-20	5.76549e-17	9.14793	Breast_Mammary_Tissue	5.80353e-20	4.07988e-17	9.14793	NA	NA	NA	1	1	1	0	3	-2.55819	-8.20954	1.19431	-9.08545	1.65244	-9.08545	NA	NA	0.010522	2.2204e-16	0.232355	1.03271e-19	0.0984455	1.03271e-19	NA	NA	0.25955	5.02366e-13	0.81372	8.09942e-17	0.683073	7.13747e-17	NA	NA
AGPAT1	9.7367e-14	8.21967e-11	7.44443	Whole_Blood	5.80353e-20	5.76549e-17	9.14793	Cells_Cultured_fibroblasts	5.80353e-20	5.4523e-17	9.14793	NA	NA	NA	1	1	1	0	3	-2.55819	-8.20954	1.19431	-9.08545	1.65244	-9.08545	NA	NA	0.010522	2.2204e-16	0.232355	1.03271e-19	0.0984455	1.03271e-19	NA	NA	0.25955	5.02366e-13	0.81372	8.09942e-17	0.670272	9.47547e-17	NA	NA
AGPAT1	9.7367e-14	8.21967e-11	7.44443	Whole_Blood	5.80353e-20	5.76549e-17	9.14793	Cells_EBV-transformed_lymphocytes	1.61782e-22	1.78622e-19	9.76331	NA	NA	NA	1	1	1	0	3	-2.55819	-8.20954	1.19431	-9.08545	0.928937	-9.95925	NA	NA	0.010522	2.2204e-16	0.232355	1.03271e-19	0.352922	2.29797e-23	NA	NA	0.25955	5.02366e-13	0.81372	8.09942e-17	0.87066	2.02633e-20	NA	NA
AGPAT1	9.7367e-14	8.21967e-11	7.44443	Whole_Blood	5.80353e-20	5.76549e-17	9.14793	Esophagus_Mucosa	1.61782e-22	1.29654e-19	9.76331	NA	NA	NA	1	1	1	0	3	-2.55819	-8.20954	1.19431	-9.08545	0.928937	-9.95925	NA	NA	0.010522	2.2204e-16	0.232355	1.03271e-19	0.352922	2.29797e-23	NA	NA	0.25955	5.02366e-13	0.81372	8.09942e-17	0.868131	1.97849e-20	NA	NA
AGPAT1	9.7367e-14	8.21967e-11	7.44443	Whole_Blood	5.80353e-20	5.76549e-17	9.14793	Lung	5.80353e-20	4.42778e-17	9.14793	NA	NA	NA	1	1	1	0	3	-2.55819	-8.20954	1.19431	-9.08545	1.65244	-9.08545	NA	NA	0.010522	2.2204e-16	0.232355	1.03271e-19	0.0984455	1.03271e-19	NA	NA	0.25955	5.02366e-13	0.81372	8.09942e-17	0.660521	7.74799e-17	NA	NA
AGPAT1	9.7367e-14	8.21967e-11	7.44443	Whole_Blood	5.80353e-20	5.76549e-17	9.14793	Minor_Salivary_Gland	5.80353e-20	5.85829e-17	9.14793	NA	NA	NA	1	1	1	0	3	-2.55819	-8.20954	1.19431	-9.08545	1.65244	-9.08545	NA	NA	0.010522	2.2204e-16	0.232355	1.03271e-19	0.0984455	1.03271e-19	NA	NA	0.25955	5.02366e-13	0.81372	8.09942e-17	0.677893	9.77347e-17	NA	NA
AGPAT1	9.7367e-14	8.21967e-11	7.44443	Whole_Blood	5.80353e-20	5.76549e-17	9.14793	Muscle_Skeletal	5.80353e-20	4.08028e-17	9.14793	NA	NA	NA	1	1	1	0	3	-2.55819	-8.20954	1.19431	-9.08545	1.65244	-9.08545	NA	NA	0.010522	2.2204e-16	0.232355	1.03271e-19	0.0984455	1.03271e-19	NA	NA	0.25955	5.02366e-13	0.81372	8.09942e-17	0.663289	6.7137e-17	NA	NA
AGPAT1	9.7367e-14	8.21967e-11	7.44443	Whole_Blood	5.80353e-20	5.76549e-17	9.14793	Nerve_Tibial	5.80353e-20	4.13877e-17	9.14793	NA	NA	NA	1	1	1	0	3	-2.55819	-8.20954	1.19431	-9.08545	1.65244	-9.08545	NA	NA	0.010522	2.2204e-16	0.232355	1.03271e-19	0.0984455	1.03271e-19	NA	NA	0.25955	5.02366e-13	0.81372	8.09942e-17	0.671903	6.82023e-17	NA	NA
AGPAT1	9.7367e-14	8.21967e-11	7.44443	Whole_Blood	5.80353e-20	5.76549e-17	9.14793	Skin_Not_Sun_Exposed_Suprapubic	5.80353e-20	5.18217e-17	9.14793	NA	NA	NA	1	1	1	0	3	-2.55819	-8.20954	1.19431	-9.08545	1.65244	-9.08545	NA	NA	0.010522	2.2204e-16	0.232355	1.03271e-19	0.0984455	1.03271e-19	NA	NA	0.25955	5.02366e-13	0.81372	8.09942e-17	0.685832	7.04648e-17	NA	NA
AGPAT1	9.7367e-14	8.21967e-11	7.44443	Whole_Blood	5.80353e-20	5.76549e-17	9.14793	Skin_Sun_Exposed_Lower_leg	5.80353e-20	4.12769e-17	9.14793	NA	NA	NA	1	1	1	0	3	-2.55819	-8.20954	1.19431	-9.08545	1.65244	-9.08545	NA	NA	0.010522	2.2204e-16	0.232355	1.03271e-19	0.0984455	1.03271e-19	NA	NA	0.25955	5.02366e-13	0.81372	8.09942e-17	0.690031	6.83211e-17	NA	NA
AGPAT1	9.7367e-14	8.21967e-11	7.44443	Whole_Blood	5.80353e-20	5.76549e-17	9.14793	Small_Intestine_Terminal_Ileum	5.80353e-20	5.38501e-17	9.14793	NA	NA	NA	1	1	1	0	3	-2.55819	-8.20954	1.19431	-9.08545	1.65244	-9.08545	NA	NA	0.010522	2.2204e-16	0.232355	1.03271e-19	0.0984455	1.03271e-19	NA	NA	0.25955	5.02366e-13	0.81372	8.09942e-17	0.690721	8.31497e-17	NA	NA
AGPAT1	9.7367e-14	8.21967e-11	7.44443	Whole_Blood	5.80353e-20	5.76549e-17	9.14793	Spleen	5.80353e-20	4.99784e-17	-9.14793	NA	NA	NA	1	1	1	0	3	-2.55819	-8.20954	1.19431	-9.08545	-1.65244	9.08545	NA	NA	0.010522	2.2204e-16	0.232355	1.03271e-19	0.0984455	1.03271e-19	NA	NA	0.25955	5.02366e-13	0.81372	8.09942e-17	0.679229	7.17346e-17	NA	NA
AGPAT1	9.7367e-14	8.21967e-11	7.44443	Whole_Blood	5.80353e-20	5.76549e-17	9.14793	Thyroid	5.80353e-20	4.19494e-17	-9.14793	NA	NA	NA	1	1	1	0	3	-2.55819	-8.20954	1.19431	-9.08545	-1.65244	9.08545	NA	NA	0.010522	2.2204e-16	0.232355	1.03271e-19	0.0984455	1.03271e-19	NA	NA	0.25955	5.02366e-13	0.81372	8.09942e-17	0.664166	7.17398e-17	NA	NA
AGPAT1	9.7367e-14	8.21967e-11	7.44443	Whole_Blood	5.80353e-20	5.76549e-17	9.14793	Uterus	5.80353e-20	5.84125e-17	9.14793	NA	NA	NA	1	1	1	0	3	-2.55819	-8.20954	1.19431	-9.08545	1.65244	-9.08545	NA	NA	0.010522	2.2204e-16	0.232355	1.03271e-19	0.0984455	1.03271e-19	NA	NA	0.25955	5.02366e-13	0.81372	8.09942e-17	0.671724	8.49197e-17	NA	NA
AGPAT1	9.7367e-14	8.21967e-11	7.44443	Whole_Blood	5.80353e-20	5.76549e-17	9.14793	Whole_Blood	5.80353e-20	3.8644e-17	-9.14793	NA	NA	NA	1	1	1	0	3	-2.55819	-8.20954	1.19431	-9.08545	-1.65244	9.08545	NA	NA	0.010522	2.2204e-16	0.232355	1.03271e-19	0.0984455	1.03271e-19	NA	NA	0.25955	5.02366e-13	0.81372	8.09942e-17	0.672914	7.10249e-17	NA	NA
AGPAT1	9.7367e-14	8.21967e-11	7.44443	Whole_Blood	5.80353e-20	5.76549e-17	9.14793	smultixcan	1.24506e-20	9.70803e-18	9.26331	NA	NA	NA	1	1	1	0	3	-2.55819	-8.20954	1.19431	-9.08545	1.51678	-9.24929	NA	NA	0.010522	2.2204e-16	0.232355	1.03271e-19	0.126547	1.43434e-20	NA	NA	0.25955	5.02366e-13	0.81372	8.09942e-17	0.706927	1.07423e-17	NA	NA
AGPAT1	9.7367e-14	8.21967e-11	7.44443	smultixcan	2.71163e-20	1.35859e-17	-7.54061	Adipose_Subcutaneous	5.80353e-20	4.31187e-17	-9.14793	NA	NA	NA	1	1	1	0	3	-2.55819	-8.20954	-1.04471	6.61671	-1.65244	9.08545	NA	NA	0.010522	2.2204e-16	0.0036717	2.2512e-27	0.0984455	1.03271e-19	NA	NA	0.25955	5.02366e-13	0.153156	1.63632e-24	0.671169	7.85964e-17	NA	NA
AGPAT1	9.7367e-14	8.21967e-11	7.44443	smultixcan	2.71163e-20	1.35859e-17	-7.54061	Adrenal_Gland	1.61782e-22	2.05454e-19	9.76331	NA	NA	NA	1	1	1	0	3	-2.55819	-8.20954	-1.04471	6.61671	0.928937	-9.95925	NA	NA	0.010522	2.2204e-16	0.0036717	2.2512e-27	0.352922	2.29797e-23	NA	NA	0.25955	5.02366e-13	0.153156	1.63632e-24	0.876957	1.8848e-20	NA	NA
AGPAT1	9.7367e-14	8.21967e-11	7.44443	smultixcan	2.71163e-20	1.35859e-17	-7.54061	Breast_Mammary_Tissue	5.80353e-20	4.07988e-17	9.14793	NA	NA	NA	1	1	1	0	3	-2.55819	-8.20954	-1.04471	6.61671	1.65244	-9.08545	NA	NA	0.010522	2.2204e-16	0.0036717	2.2512e-27	0.0984455	1.03271e-19	NA	NA	0.25955	5.02366e-13	0.153156	1.63632e-24	0.683073	7.13747e-17	NA	NA
AGPAT1	9.7367e-14	8.21967e-11	7.44443	smultixcan	2.71163e-20	1.35859e-17	-7.54061	Cells_Cultured_fibroblasts	5.80353e-20	5.4523e-17	9.14793	NA	NA	NA	1	1	1	0	3	-2.55819	-8.20954	-1.04471	6.61671	1.65244	-9.08545	NA	NA	0.010522	2.2204e-16	0.0036717	2.2512e-27	0.0984455	1.03271e-19	NA	NA	0.25955	5.02366e-13	0.153156	1.63632e-24	0.670272	9.47547e-17	NA	NA
AGPAT1	9.7367e-14	8.21967e-11	7.44443	smultixcan	2.71163e-20	1.35859e-17	-7.54061	Cells_EBV-transformed_lymphocytes	1.61782e-22	1.78622e-19	9.76331	NA	NA	NA	1	1	1	0	3	-2.55819	-8.20954	-1.04471	6.61671	0.928937	-9.95925	NA	NA	0.010522	2.2204e-16	0.0036717	2.2512e-27	0.352922	2.29797e-23	NA	NA	0.25955	5.02366e-13	0.153156	1.63632e-24	0.87066	2.02633e-20	NA	NA
AGPAT1	9.7367e-14	8.21967e-11	7.44443	smultixcan	2.71163e-20	1.35859e-17	-7.54061	Esophagus_Mucosa	1.61782e-22	1.29654e-19	9.76331	NA	NA	NA	1	1	1	0	3	-2.55819	-8.20954	-1.04471	6.61671	0.928937	-9.95925	NA	NA	0.010522	2.2204e-16	0.0036717	2.2512e-27	0.352922	2.29797e-23	NA	NA	0.25955	5.02366e-13	0.153156	1.63632e-24	0.868131	1.97849e-20	NA	NA
AGPAT1	9.7367e-14	8.21967e-11	7.44443	smultixcan	2.71163e-20	1.35859e-17	-7.54061	Lung	5.80353e-20	4.42778e-17	9.14793	NA	NA	NA	1	1	1	0	3	-2.55819	-8.20954	-1.04471	6.61671	1.65244	-9.08545	NA	NA	0.010522	2.2204e-16	0.0036717	2.2512e-27	0.0984455	1.03271e-19	NA	NA	0.25955	5.02366e-13	0.153156	1.63632e-24	0.660521	7.74799e-17	NA	NA
AGPAT1	9.7367e-14	8.21967e-11	7.44443	smultixcan	2.71163e-20	1.35859e-17	-7.54061	Minor_Salivary_Gland	5.80353e-20	5.85829e-17	9.14793	NA	NA	NA	1	1	1	0	3	-2.55819	-8.20954	-1.04471	6.61671	1.65244	-9.08545	NA	NA	0.010522	2.2204e-16	0.0036717	2.2512e-27	0.0984455	1.03271e-19	NA	NA	0.25955	5.02366e-13	0.153156	1.63632e-24	0.677893	9.77347e-17	NA	NA
AGPAT1	9.7367e-14	8.21967e-11	7.44443	smultixcan	2.71163e-20	1.35859e-17	-7.54061	Muscle_Skeletal	5.80353e-20	4.08028e-17	9.14793	NA	NA	NA	1	1	1	0	3	-2.55819	-8.20954	-1.04471	6.61671	1.65244	-9.08545	NA	NA	0.010522	2.2204e-16	0.0036717	2.2512e-27	0.0984455	1.03271e-19	NA	NA	0.25955	5.02366e-13	0.153156	1.63632e-24	0.663289	6.7137e-17	NA	NA
AGPAT1	9.7367e-14	8.21967e-11	7.44443	smultixcan	2.71163e-20	1.35859e-17	-7.54061	Nerve_Tibial	5.80353e-20	4.13877e-17	9.14793	NA	NA	NA	1	1	1	0	3	-2.55819	-8.20954	-1.04471	6.61671	1.65244	-9.08545	NA	NA	0.010522	2.2204e-16	0.0036717	2.2512e-27	0.0984455	1.03271e-19	NA	NA	0.25955	5.02366e-13	0.153156	1.63632e-24	0.671903	6.82023e-17	NA	NA
AGPAT1	9.7367e-14	8.21967e-11	7.44443	smultixcan	2.71163e-20	1.35859e-17	-7.54061	Skin_Not_Sun_Exposed_Suprapubic	5.80353e-20	5.18217e-17	9.14793	NA	NA	NA	1	1	1	0	3	-2.55819	-8.20954	-1.04471	6.61671	1.65244	-9.08545	NA	NA	0.010522	2.2204e-16	0.0036717	2.2512e-27	0.0984455	1.03271e-19	NA	NA	0.25955	5.02366e-13	0.153156	1.63632e-24	0.685832	7.04648e-17	NA	NA
AGPAT1	9.7367e-14	8.21967e-11	7.44443	smultixcan	2.71163e-20	1.35859e-17	-7.54061	Skin_Sun_Exposed_Lower_leg	5.80353e-20	4.12769e-17	9.14793	NA	NA	NA	1	1	1	0	3	-2.55819	-8.20954	-1.04471	6.61671	1.65244	-9.08545	NA	NA	0.010522	2.2204e-16	0.0036717	2.2512e-27	0.0984455	1.03271e-19	NA	NA	0.25955	5.02366e-13	0.153156	1.63632e-24	0.690031	6.83211e-17	NA	NA
AGPAT1	9.7367e-14	8.21967e-11	7.44443	smultixcan	2.71163e-20	1.35859e-17	-7.54061	Small_Intestine_Terminal_Ileum	5.80353e-20	5.38501e-17	9.14793	NA	NA	NA	1	1	1	0	3	-2.55819	-8.20954	-1.04471	6.61671	1.65244	-9.08545	NA	NA	0.010522	2.2204e-16	0.0036717	2.2512e-27	0.0984455	1.03271e-19	NA	NA	0.25955	5.02366e-13	0.153156	1.63632e-24	0.690721	8.31497e-17	NA	NA
AGPAT1	9.7367e-14	8.21967e-11	7.44443	smultixcan	2.71163e-20	1.35859e-17	-7.54061	Spleen	5.80353e-20	4.99784e-17	-9.14793	NA	NA	NA	1	1	1	0	3	-2.55819	-8.20954	-1.04471	6.61671	-1.65244	9.08545	NA	NA	0.010522	2.2204e-16	0.0036717	2.2512e-27	0.0984455	1.03271e-19	NA	NA	0.25955	5.02366e-13	0.153156	1.63632e-24	0.679229	7.17346e-17	NA	NA
AGPAT1	9.7367e-14	8.21967e-11	7.44443	smultixcan	2.71163e-20	1.35859e-17	-7.54061	Thyroid	5.80353e-20	4.19494e-17	-9.14793	NA	NA	NA	1	1	1	0	3	-2.55819	-8.20954	-1.04471	6.61671	-1.65244	9.08545	NA	NA	0.010522	2.2204e-16	0.0036717	2.2512e-27	0.0984455	1.03271e-19	NA	NA	0.25955	5.02366e-13	0.153156	1.63632e-24	0.664166	7.17398e-17	NA	NA
AGPAT1	9.7367e-14	8.21967e-11	7.44443	smultixcan	2.71163e-20	1.35859e-17	-7.54061	Uterus	5.80353e-20	5.84125e-17	9.14793	NA	NA	NA	1	1	1	0	3	-2.55819	-8.20954	-1.04471	6.61671	1.65244	-9.08545	NA	NA	0.010522	2.2204e-16	0.0036717	2.2512e-27	0.0984455	1.03271e-19	NA	NA	0.25955	5.02366e-13	0.153156	1.63632e-24	0.671724	8.49197e-17	NA	NA
AGPAT1	9.7367e-14	8.21967e-11	7.44443	smultixcan	2.71163e-20	1.35859e-17	-7.54061	Whole_Blood	5.80353e-20	3.8644e-17	-9.14793	NA	NA	NA	1	1	1	0	3	-2.55819	-8.20954	-1.04471	6.61671	-1.65244	9.08545	NA	NA	0.010522	2.2204e-16	0.0036717	2.2512e-27	0.0984455	1.03271e-19	NA	NA	0.25955	5.02366e-13	0.153156	1.63632e-24	0.672914	7.10249e-17	NA	NA
AGPAT1	9.7367e-14	8.21967e-11	7.44443	smultixcan	2.71163e-20	1.35859e-17	-7.54061	smultixcan	1.24506e-20	9.70803e-18	9.26331	NA	NA	NA	1	1	1	0	3	-2.55819	-8.20954	-1.04471	6.61671	1.51678	-9.24929	NA	NA	0.010522	2.2204e-16	0.0036717	2.2512e-27	0.126547	1.43434e-20	NA	NA	0.25955	5.02366e-13	0.153156	1.63632e-24	0.706927	1.07423e-17	NA	NA
CDK12	1.0741e-13	8.21967e-11	-7.43145	Brain_Cerebellum	5.01889e-12	2.19736e-09	6.90504	Adipose_Subcutaneous	6.54161e-17	4.18206e-14	8.35503	NA	NA	NA	1	1	1	0	3	-1.3901	7.57865	0.986354	-6.98045	1.40825	-8.31906	NA	NA	0.1645	3.4917e-14	0.32396	2.94246e-12	0.159057	8.86606e-17	NA	NA	0.665854	1.66315e-11	0.864225	1.31386e-09	0.748931	5.42223e-14	NA	NA
CDK12	1.0741e-13	8.21967e-11	-7.43145	Brain_Cerebellum	5.01889e-12	2.19736e-09	6.90504	Adipose_Visceral_Omentum	6.54161e-17	4.11997e-14	8.35503	NA	NA	NA	1	1	1	0	3	-1.3901	7.57865	0.986354	-6.98045	1.40825	-8.31906	NA	NA	0.1645	3.4917e-14	0.32396	2.94246e-12	0.159057	8.86606e-17	NA	NA	0.665854	1.66315e-11	0.864225	1.31386e-09	0.742295	4.88667e-14	NA	NA
CDK12	1.0741e-13	8.21967e-11	-7.43145	Brain_Cerebellum	5.01889e-12	2.19736e-09	6.90504	Adrenal_Gland	6.54161e-17	5.15636e-14	8.35503	NA	NA	NA	1	1	1	0	3	-1.3901	7.57865	0.986354	-6.98045	1.40825	-8.31906	NA	NA	0.1645	3.4917e-14	0.32396	2.94246e-12	0.159057	8.86606e-17	NA	NA	0.665854	1.66315e-11	0.864225	1.31386e-09	0.760575	4.89457e-14	NA	NA
CDK12	1.0741e-13	8.21967e-11	-7.43145	Brain_Cerebellum	5.01889e-12	2.19736e-09	6.90504	Artery_Aorta	6.54161e-17	3.874e-14	-8.35503	NA	NA	NA	1	1	1	0	3	-1.3901	7.57865	0.986354	-6.98045	-1.40825	8.31906	NA	NA	0.1645	3.4917e-14	0.32396	2.94246e-12	0.159057	8.86606e-17	NA	NA	0.665854	1.66315e-11	0.864225	1.31386e-09	0.747711	5.25051e-14	NA	NA
CDK12	1.0741e-13	8.21967e-11	-7.43145	Brain_Cerebellum	5.01889e-12	2.19736e-09	6.90504	Artery_Coronary	6.54161e-17	4.46314e-14	8.35503	NA	NA	NA	1	1	1	0	3	-1.3901	7.57865	0.986354	-6.98045	1.40825	-8.31906	NA	NA	0.1645	3.4917e-14	0.32396	2.94246e-12	0.159057	8.86606e-17	NA	NA	0.665854	1.66315e-11	0.864225	1.31386e-09	0.742816	5.98912e-14	NA	NA
CDK12	1.0741e-13	8.21967e-11	-7.43145	Brain_Cerebellum	5.01889e-12	2.19736e-09	6.90504	Artery_Tibial	6.54161e-17	4.05424e-14	-8.35503	NA	NA	NA	1	1	1	0	3	-1.3901	7.57865	0.986354	-6.98045	-1.40825	8.31906	NA	NA	0.1645	3.4917e-14	0.32396	2.94246e-12	0.159057	8.86606e-17	NA	NA	0.665854	1.66315e-11	0.864225	1.31386e-09	0.751235	5.04323e-14	NA	NA
CDK12	1.0741e-13	8.21967e-11	-7.43145	Brain_Cerebellum	5.01889e-12	2.19736e-09	6.90504	Brain_Amygdala	6.54161e-17	6.44392e-14	-8.35503	NA	NA	NA	1	1	1	0	3	-1.3901	7.57865	0.986354	-6.98045	-1.40825	8.31906	NA	NA	0.1645	3.4917e-14	0.32396	2.94246e-12	0.159057	8.86606e-17	NA	NA	0.665854	1.66315e-11	0.864225	1.31386e-09	0.772381	8.7858e-14	NA	NA
CDK12	1.0741e-13	8.21967e-11	-7.43145	Brain_Cerebellum	5.01889e-12	2.19736e-09	6.90504	Brain_Anterior_cingulate_cortex_BA24	6.54161e-17	5.83282e-14	-8.35503	NA	NA	NA	1	1	1	0	3	-1.3901	7.57865	0.986354	-6.98045	-1.40825	8.31906	NA	NA	0.1645	3.4917e-14	0.32396	2.94246e-12	0.159057	8.86606e-17	NA	NA	0.665854	1.66315e-11	0.864225	1.31386e-09	0.769254	7.42844e-14	NA	NA
CDK12	1.0741e-13	8.21967e-11	-7.43145	Brain_Cerebellum	5.01889e-12	2.19736e-09	6.90504	Brain_Caudate_basal_ganglia	6.54161e-17	4.48393e-14	8.35503	NA	NA	NA	1	1	1	0	3	-1.3901	7.57865	0.986354	-6.98045	1.40825	-8.31906	NA	NA	0.1645	3.4917e-14	0.32396	2.94246e-12	0.159057	8.86606e-17	NA	NA	0.665854	1.66315e-11	0.864225	1.31386e-09	0.754094	5.71201e-14	NA	NA
CDK12	1.0741e-13	8.21967e-11	-7.43145	Brain_Cerebellum	5.01889e-12	2.19736e-09	6.90504	Brain_Cerebellar_Hemisphere	6.54161e-17	3.52351e-14	8.35503	NA	NA	NA	1	1	1	0	3	-1.3901	7.57865	0.986354	-6.98045	1.40825	-8.31906	NA	NA	0.1645	3.4917e-14	0.32396	2.94246e-12	0.159057	8.86606e-17	NA	NA	0.665854	1.66315e-11	0.864225	1.31386e-09	0.747948	5.12442e-14	NA	NA
CDK12	1.0741e-13	8.21967e-11	-7.43145	Brain_Cerebellum	5.01889e-12	2.19736e-09	6.90504	Brain_Cerebellum	6.54161e-17	4.09122e-14	8.35503	NA	NA	NA	1	1	1	0	3	-1.3901	7.57865	0.986354	-6.98045	1.40825	-8.31906	NA	NA	0.1645	3.4917e-14	0.32396	2.94246e-12	0.159057	8.86606e-17	NA	NA	0.665854	1.66315e-11	0.864225	1.31386e-09	0.762008	5.59292e-14	NA	NA
CDK12	1.0741e-13	8.21967e-11	-7.43145	Brain_Cerebellum	5.01889e-12	2.19736e-09	6.90504	Brain_Cortex	6.54161e-17	4.62703e-14	8.35503	NA	NA	NA	1	1	1	0	3	-1.3901	7.57865	0.986354	-6.98045	1.40825	-8.31906	NA	NA	0.1645	3.4917e-14	0.32396	2.94246e-12	0.159057	8.86606e-17	NA	NA	0.665854	1.66315e-11	0.864225	1.31386e-09	0.760062	6.27376e-14	NA	NA
CDK12	1.0741e-13	8.21967e-11	-7.43145	Brain_Cerebellum	5.01889e-12	2.19736e-09	6.90504	Brain_Frontal_Cortex_BA9	6.54161e-17	3.92021e-14	8.35503	NA	NA	NA	1	1	1	0	3	-1.3901	7.57865	0.986354	-6.98045	1.40825	-8.31906	NA	NA	0.1645	3.4917e-14	0.32396	2.94246e-12	0.159057	8.86606e-17	NA	NA	0.665854	1.66315e-11	0.864225	1.31386e-09	0.76137	5.67428e-14	NA	NA
CDK12	1.0741e-13	8.21967e-11	-7.43145	Brain_Cerebellum	5.01889e-12	2.19736e-09	6.90504	Brain_Hippocampus	2.19639e-17	2.62814e-14	8.48291	NA	NA	NA	1	1	1	0	3	-1.3901	7.57865	0.986354	-6.98045	1.18901	-8.53474	NA	NA	0.1645	3.4917e-14	0.32396	2.94246e-12	0.234436	1.40466e-17	NA	NA	0.665854	1.66315e-11	0.864225	1.31386e-09	0.832621	1.57325e-14	NA	NA
CDK12	1.0741e-13	8.21967e-11	-7.43145	Brain_Cerebellum	5.01889e-12	2.19736e-09	6.90504	Brain_Hypothalamus	6.54161e-17	6.10397e-14	8.35503	NA	NA	NA	1	1	1	0	3	-1.3901	7.57865	0.986354	-6.98045	1.40825	-8.31906	NA	NA	0.1645	3.4917e-14	0.32396	2.94246e-12	0.159057	8.86606e-17	NA	NA	0.665854	1.66315e-11	0.864225	1.31386e-09	0.763931	7.77323e-14	NA	NA
CDK12	1.0741e-13	8.21967e-11	-7.43145	Brain_Cerebellum	5.01889e-12	2.19736e-09	6.90504	Brain_Nucleus_accumbens_basal_ganglia	3.18306e-17	2.79901e-14	8.43964	NA	NA	NA	1	1	1	0	3	-1.3901	7.57865	0.986354	-6.98045	1.13035	-8.50371	NA	NA	0.1645	3.4917e-14	0.32396	2.94246e-12	0.25833	1.83623e-17	NA	NA	0.665854	1.66315e-11	0.864225	1.31386e-09	0.836194	1.3849e-14	NA	NA
CDK12	1.0741e-13	8.21967e-11	-7.43145	Brain_Cerebellum	5.01889e-12	2.19736e-09	6.90504	Brain_Putamen_basal_ganglia	6.54161e-17	8.21392e-14	-8.35503	NA	NA	NA	1	1	1	0	3	-1.3901	7.57865	0.986354	-6.98045	-1.40825	8.31906	NA	NA	0.1645	3.4917e-14	0.32396	2.94246e-12	0.159057	8.86606e-17	NA	NA	0.665854	1.66315e-11	0.864225	1.31386e-09	0.778401	8.21588e-14	NA	NA
CDK12	1.0741e-13	8.21967e-11	-7.43145	Brain_Cerebellum	5.01889e-12	2.19736e-09	6.90504	Brain_Spinal_cord_cervical_c-1	6.54161e-17	6.41695e-14	8.35503	NA	NA	NA	1	1	1	0	3	-1.3901	7.57865	0.986354	-6.98045	1.40825	-8.31906	NA	NA	0.1645	3.4917e-14	0.32396	2.94246e-12	0.159057	8.86606e-17	NA	NA	0.665854	1.66315e-11	0.864225	1.31386e-09	0.760655	7.63436e-14	NA	NA
CDK12	1.0741e-13	8.21967e-11	-7.43145	Brain_Cerebellum	5.01889e-12	2.19736e-09	6.90504	Breast_Mammary_Tissue	6.54161e-17	3.91383e-14	8.35503	NA	NA	NA	1	1	1	0	3	-1.3901	7.57865	0.986354	-6.98045	1.40825	-8.31906	NA	NA	0.1645	3.4917e-14	0.32396	2.94246e-12	0.159057	8.86606e-17	NA	NA	0.665854	1.66315e-11	0.864225	1.31386e-09	0.757898	5.0405e-14	NA	NA
CDK12	1.0741e-13	8.21967e-11	-7.43145	Brain_Cerebellum	5.01889e-12	2.19736e-09	6.90504	Cells_Cultured_fibroblasts	6.54161e-17	4.95622e-14	-8.35503	NA	NA	NA	1	1	1	0	3	-1.3901	7.57865	0.986354	-6.98045	-1.40825	8.31906	NA	NA	0.1645	3.4917e-14	0.32396	2.94246e-12	0.159057	8.86606e-17	NA	NA	0.665854	1.66315e-11	0.864225	1.31386e-09	0.746573	6.50791e-14	NA	NA
CDK12	1.0741e-13	8.21967e-11	-7.43145	Brain_Cerebellum	5.01889e-12	2.19736e-09	6.90504	Cells_EBV-transformed_lymphocytes	6.54161e-17	4.46099e-14	-8.35503	NA	NA	NA	1	1	1	0	3	-1.3901	7.57865	0.986354	-6.98045	-1.40825	8.31906	NA	NA	0.1645	3.4917e-14	0.32396	2.94246e-12	0.159057	8.86606e-17	NA	NA	0.665854	1.66315e-11	0.864225	1.31386e-09	0.74343	5.73319e-14	NA	NA
CDK12	1.0741e-13	8.21967e-11	-7.43145	Brain_Cerebellum	5.01889e-12	2.19736e-09	6.90504	Colon_Sigmoid	6.54161e-17	4.49116e-14	8.35503	NA	NA	NA	1	1	1	0	3	-1.3901	7.57865	0.986354	-6.98045	1.40825	-8.31906	NA	NA	0.1645	3.4917e-14	0.32396	2.94246e-12	0.159057	8.86606e-17	NA	NA	0.665854	1.66315e-11	0.864225	1.31386e-09	0.755352	5.17952e-14	NA	NA
CDK12	1.0741e-13	8.21967e-11	-7.43145	Brain_Cerebellum	5.01889e-12	2.19736e-09	6.90504	Colon_Transverse	6.54161e-17	4.57718e-14	-8.35503	NA	NA	NA	1	1	1	0	3	-1.3901	7.57865	0.986354	-6.98045	-1.40825	8.31906	NA	NA	0.1645	3.4917e-14	0.32396	2.94246e-12	0.159057	8.86606e-17	NA	NA	0.665854	1.66315e-11	0.864225	1.31386e-09	0.759483	5.53651e-14	NA	NA
CDK12	1.0741e-13	8.21967e-11	-7.43145	Brain_Cerebellum	5.01889e-12	2.19736e-09	6.90504	Esophagus_Gastroesophageal_Junction	6.54161e-17	4.01405e-14	8.35503	NA	NA	NA	1	1	1	0	3	-1.3901	7.57865	0.986354	-6.98045	1.40825	-8.31906	NA	NA	0.1645	3.4917e-14	0.32396	2.94246e-12	0.159057	8.86606e-17	NA	NA	0.665854	1.66315e-11	0.864225	1.31386e-09	0.759511	4.54857e-14	NA	NA
CDK12	1.0741e-13	8.21967e-11	-7.43145	Brain_Cerebellum	5.01889e-12	2.19736e-09	6.90504	Esophagus_Mucosa	6.54161e-17	4.00088e-14	8.35503	NA	NA	NA	1	1	1	0	3	-1.3901	7.57865	0.986354	-6.98045	1.40825	-8.31906	NA	NA	0.1645	3.4917e-14	0.32396	2.94246e-12	0.159057	8.86606e-17	NA	NA	0.665854	1.66315e-11	0.864225	1.31386e-09	0.747669	5.08894e-14	NA	NA
CDK12	1.0741e-13	8.21967e-11	-7.43145	Brain_Cerebellum	5.01889e-12	2.19736e-09	6.90504	Esophagus_Muscularis	5.32636e-17	3.77565e-14	8.37926	NA	NA	NA	1	1	1	0	3	-1.3901	7.57865	0.986354	-6.98045	1.13582	-8.4371	NA	NA	0.1645	3.4917e-14	0.32396	2.94246e-12	0.256031	3.25301e-17	NA	NA	0.665854	1.66315e-11	0.864225	1.31386e-09	0.82857	1.92331e-14	NA	NA
CDK12	1.0741e-13	8.21967e-11	-7.43145	Brain_Cerebellum	5.01889e-12	2.19736e-09	6.90504	Heart_Atrial_Appendage	6.54161e-17	4.3771e-14	-8.35503	NA	NA	NA	1	1	1	0	3	-1.3901	7.57865	0.986354	-6.98045	-1.40825	8.31906	NA	NA	0.1645	3.4917e-14	0.32396	2.94246e-12	0.159057	8.86606e-17	NA	NA	0.665854	1.66315e-11	0.864225	1.31386e-09	0.751701	5.29267e-14	NA	NA
CDK12	1.0741e-13	8.21967e-11	-7.43145	Brain_Cerebellum	5.01889e-12	2.19736e-09	6.90504	Heart_Left_Ventricle	3.60474e-05	0.00287639	-4.13146	NA	NA	NA	1	1	1	0	3	-1.3901	7.57865	0.986354	-6.98045	-0.203724	4.3011	NA	NA	0.1645	3.4917e-14	0.32396	2.94246e-12	0.838569	1.69953e-05	NA	NA	0.665854	1.66315e-11	0.864225	1.31386e-09	0.979723	0.00125765	NA	NA
CDK12	1.0741e-13	8.21967e-11	-7.43145	Brain_Cerebellum	5.01889e-12	2.19736e-09	6.90504	Kidney_Cortex	8.80967e-13	6.38041e-10	7.14793	NA	NA	NA	1	1	1	0	3	-1.3901	7.57865	0.986354	-6.98045	1.35483	-7.07785	NA	NA	0.1645	3.4917e-14	0.32396	2.94246e-12	0.175471	1.46405e-12	NA	NA	0.665854	1.66315e-11	0.864225	1.31386e-09	0.785447	8.47503e-10	NA	NA
CDK12	1.0741e-13	8.21967e-11	-7.43145	Brain_Cerebellum	5.01889e-12	2.19736e-09	6.90504	Liver	6.54161e-17	6.00665e-14	-8.35503	NA	NA	NA	1	1	1	0	3	-1.3901	7.57865	0.986354	-6.98045	-1.40825	8.31906	NA	NA	0.1645	3.4917e-14	0.32396	2.94246e-12	0.159057	8.86606e-17	NA	NA	0.665854	1.66315e-11	0.864225	1.31386e-09	0.761642	6.79632e-14	NA	NA
CDK12	1.0741e-13	8.21967e-11	-7.43145	Brain_Cerebellum	5.01889e-12	2.19736e-09	6.90504	Lung	6.54161e-17	4.10362e-14	8.35503	NA	NA	NA	1	1	1	0	3	-1.3901	7.57865	0.986354	-6.98045	1.40825	-8.31906	NA	NA	0.1645	3.4917e-14	0.32396	2.94246e-12	0.159057	8.86606e-17	NA	NA	0.665854	1.66315e-11	0.864225	1.31386e-09	0.746404	5.2989e-14	NA	NA
CDK12	1.0741e-13	8.21967e-11	-7.43145	Brain_Cerebellum	5.01889e-12	2.19736e-09	6.90504	Minor_Salivary_Gland	6.54161e-17	5.23712e-14	8.35503	NA	NA	NA	1	1	1	0	3	-1.3901	7.57865	0.986354	-6.98045	1.40825	-8.31906	NA	NA	0.1645	3.4917e-14	0.32396	2.94246e-12	0.159057	8.86606e-17	NA	NA	0.665854	1.66315e-11	0.864225	1.31386e-09	0.754	6.04912e-14	NA	NA
CDK12	1.0741e-13	8.21967e-11	-7.43145	Brain_Cerebellum	5.01889e-12	2.19736e-09	6.90504	Muscle_Skeletal	6.54161e-17	3.92285e-14	-8.35503	NA	NA	NA	1	1	1	0	3	-1.3901	7.57865	0.986354	-6.98045	-1.40825	8.31906	NA	NA	0.1645	3.4917e-14	0.32396	2.94246e-12	0.159057	8.86606e-17	NA	NA	0.665854	1.66315e-11	0.864225	1.31386e-09	0.739874	4.78277e-14	NA	NA
CDK12	1.0741e-13	8.21967e-11	-7.43145	Brain_Cerebellum	5.01889e-12	2.19736e-09	6.90504	Nerve_Tibial	6.54161e-17	3.98479e-14	8.35503	NA	NA	NA	1	1	1	0	3	-1.3901	7.57865	0.986354	-6.98045	1.40825	-8.31906	NA	NA	0.1645	3.4917e-14	0.32396	2.94246e-12	0.159057	8.86606e-17	NA	NA	0.665854	1.66315e-11	0.864225	1.31386e-09	0.743034	5.19422e-14	NA	NA
CDK12	1.0741e-13	8.21967e-11	-7.43145	Brain_Cerebellum	5.01889e-12	2.19736e-09	6.90504	Ovary	6.54161e-17	5.32297e-14	-8.35503	NA	NA	NA	1	1	1	0	3	-1.3901	7.57865	0.986354	-6.98045	-1.40825	8.31906	NA	NA	0.1645	3.4917e-14	0.32396	2.94246e-12	0.159057	8.86606e-17	NA	NA	0.665854	1.66315e-11	0.864225	1.31386e-09	0.748973	5.87432e-14	NA	NA
CDK12	1.0741e-13	8.21967e-11	-7.43145	Brain_Cerebellum	5.01889e-12	2.19736e-09	6.90504	Pancreas	6.54161e-17	5.20548e-14	8.35503	NA	NA	NA	1	1	1	0	3	-1.3901	7.57865	0.986354	-6.98045	1.40825	-8.31906	NA	NA	0.1645	3.4917e-14	0.32396	2.94246e-12	0.159057	8.86606e-17	NA	NA	0.665854	1.66315e-11	0.864225	1.31386e-09	0.750612	5.46081e-14	NA	NA
CDK12	1.0741e-13	8.21967e-11	-7.43145	Brain_Cerebellum	5.01889e-12	2.19736e-09	6.90504	Pituitary	6.54161e-17	4.45433e-14	8.35503	NA	NA	NA	1	1	1	0	3	-1.3901	7.57865	0.986354	-6.98045	1.40825	-8.31906	NA	NA	0.1645	3.4917e-14	0.32396	2.94246e-12	0.159057	8.86606e-17	NA	NA	0.665854	1.66315e-11	0.864225	1.31386e-09	0.770361	5.3962e-14	NA	NA
CDK12	1.0741e-13	8.21967e-11	-7.43145	Brain_Cerebellum	5.01889e-12	2.19736e-09	6.90504	Prostate	6.54161e-17	4.58443e-14	-8.35503	NA	NA	NA	1	1	1	0	3	-1.3901	7.57865	0.986354	-6.98045	-1.40825	8.31906	NA	NA	0.1645	3.4917e-14	0.32396	2.94246e-12	0.159057	8.86606e-17	NA	NA	0.665854	1.66315e-11	0.864225	1.31386e-09	0.767846	5.27385e-14	NA	NA
CDK12	1.0741e-13	8.21967e-11	-7.43145	Brain_Cerebellum	5.01889e-12	2.19736e-09	6.90504	Skin_Not_Sun_Exposed_Suprapubic	6.54161e-17	5.15402e-14	8.35503	NA	NA	NA	1	1	1	0	3	-1.3901	7.57865	0.986354	-6.98045	1.40825	-8.31906	NA	NA	0.1645	3.4917e-14	0.32396	2.94246e-12	0.159057	8.86606e-17	NA	NA	0.665854	1.66315e-11	0.864225	1.31386e-09	0.763675	5.29335e-14	NA	NA
CDK12	1.0741e-13	8.21967e-11	-7.43145	Brain_Cerebellum	5.01889e-12	2.19736e-09	6.90504	Skin_Sun_Exposed_Lower_leg	6.54161e-17	4.01818e-14	8.35503	NA	NA	NA	1	1	1	0	3	-1.3901	7.57865	0.986354	-6.98045	1.40825	-8.31906	NA	NA	0.1645	3.4917e-14	0.32396	2.94246e-12	0.159057	8.86606e-17	NA	NA	0.665854	1.66315e-11	0.864225	1.31386e-09	0.758856	5.07018e-14	NA	NA
CDK12	1.0741e-13	8.21967e-11	-7.43145	Brain_Cerebellum	5.01889e-12	2.19736e-09	6.90504	Small_Intestine_Terminal_Ileum	8.80967e-13	4.25067e-10	-7.14793	NA	NA	NA	1	1	1	0	3	-1.3901	7.57865	0.986354	-6.98045	-1.35483	7.07785	NA	NA	0.1645	3.4917e-14	0.32396	2.94246e-12	0.175471	1.46405e-12	NA	NA	0.665854	1.66315e-11	0.864225	1.31386e-09	0.782864	5.59927e-10	NA	NA
CDK12	1.0741e-13	8.21967e-11	-7.43145	Brain_Cerebellum	5.01889e-12	2.19736e-09	6.90504	Spleen	6.54161e-17	4.95061e-14	8.35503	NA	NA	NA	1	1	1	0	3	-1.3901	7.57865	0.986354	-6.98045	1.40825	-8.31906	NA	NA	0.1645	3.4917e-14	0.32396	2.94246e-12	0.159057	8.86606e-17	NA	NA	0.665854	1.66315e-11	0.864225	1.31386e-09	0.761159	5.32952e-14	NA	NA
CDK12	1.0741e-13	8.21967e-11	-7.43145	Brain_Cerebellum	5.01889e-12	2.19736e-09	6.90504	Stomach	3.23497e-17	2.35057e-14	-8.43775	NA	NA	NA	1	1	1	0	3	-1.3901	7.57865	0.986354	-6.98045	-1.52375	8.37376	NA	NA	0.1645	3.4917e-14	0.32396	2.94246e-12	0.12757	5.58082e-17	NA	NA	0.665854	1.66315e-11	0.864225	1.31386e-09	0.726489	4.06413e-14	NA	NA
CDK12	1.0741e-13	8.21967e-11	-7.43145	Brain_Cerebellum	5.01889e-12	2.19736e-09	6.90504	Testis	6.46447e-17	5.38029e-14	-8.35643	NA	NA	NA	1	1	1	0	3	-1.3901	7.57865	0.986354	-6.98045	-1.50345	8.29459	NA	NA	0.1645	3.4917e-14	0.32396	2.94246e-12	0.132723	1.08965e-16	NA	NA	0.665854	1.66315e-11	0.864225	1.31386e-09	0.741173	8.0338e-14	NA	NA
CDK12	1.0741e-13	8.21967e-11	-7.43145	Brain_Cerebellum	5.01889e-12	2.19736e-09	6.90504	Thyroid	6.54161e-17	4.29858e-14	-8.35503	NA	NA	NA	1	1	1	0	3	-1.3901	7.57865	0.986354	-6.98045	-1.40825	8.31906	NA	NA	0.1645	3.4917e-14	0.32396	2.94246e-12	0.159057	8.86606e-17	NA	NA	0.665854	1.66315e-11	0.864225	1.31386e-09	0.742123	5.08363e-14	NA	NA
CDK12	1.0741e-13	8.21967e-11	-7.43145	Brain_Cerebellum	5.01889e-12	2.19736e-09	6.90504	Uterus	6.54161e-17	5.2673e-14	8.35503	NA	NA	NA	1	1	1	0	3	-1.3901	7.57865	0.986354	-6.98045	1.40825	-8.31906	NA	NA	0.1645	3.4917e-14	0.32396	2.94246e-12	0.159057	8.86606e-17	NA	NA	0.665854	1.66315e-11	0.864225	1.31386e-09	0.750071	5.99444e-14	NA	NA
CDK12	1.0741e-13	8.21967e-11	-7.43145	Brain_Cerebellum	5.01889e-12	2.19736e-09	6.90504	Vagina	6.54161e-17	5.66428e-14	8.35503	NA	NA	NA	1	1	1	0	3	-1.3901	7.57865	0.986354	-6.98045	1.40825	-8.31906	NA	NA	0.1645	3.4917e-14	0.32396	2.94246e-12	0.159057	8.86606e-17	NA	NA	0.665854	1.66315e-11	0.864225	1.31386e-09	0.772308	6.01879e-14	NA	NA
CDK12	1.0741e-13	8.21967e-11	-7.43145	Brain_Cerebellum	5.01889e-12	2.19736e-09	6.90504	Whole_Blood	6.54161e-17	4.00739e-14	8.35503	NA	NA	NA	1	1	1	0	3	-1.3901	7.57865	0.986354	-6.98045	1.40825	-8.31906	NA	NA	0.1645	3.4917e-14	0.32396	2.94246e-12	0.159057	8.86606e-17	NA	NA	0.665854	1.66315e-11	0.864225	1.31386e-09	0.750844	5.50754e-14	NA	NA
CDK12	1.0741e-13	8.21967e-11	-7.43145	Brain_Cerebellum	5.01889e-12	2.19736e-09	6.90504	smultixcan	6.54161e-17	3.93304e-14	2.27864	NA	NA	NA	1	1	1	0	3	-1.3901	7.57865	0.986354	-6.98045	0.384068	-2.26884	NA	NA	0.1645	3.4917e-14	0.32396	2.94246e-12	0.159057	8.86606e-17	NA	NA	0.665854	1.66315e-11	0.864225	1.31386e-09	0.741422	5.16817e-14	NA	NA
CDK12	1.0741e-13	8.21967e-11	-7.43145	Colon_Sigmoid	5.01889e-12	2.37226e-09	6.90504	Adipose_Subcutaneous	6.54161e-17	4.18206e-14	8.35503	NA	NA	NA	1	1	1	0	3	-1.3901	7.57865	0.986354	-6.98045	1.40825	-8.31906	NA	NA	0.1645	3.4917e-14	0.32396	2.94246e-12	0.159057	8.86606e-17	NA	NA	0.665854	1.66315e-11	0.863594	1.46311e-09	0.748931	5.42223e-14	NA	NA
CDK12	1.0741e-13	8.21967e-11	-7.43145	Colon_Sigmoid	5.01889e-12	2.37226e-09	6.90504	Adipose_Visceral_Omentum	6.54161e-17	4.11997e-14	8.35503	NA	NA	NA	1	1	1	0	3	-1.3901	7.57865	0.986354	-6.98045	1.40825	-8.31906	NA	NA	0.1645	3.4917e-14	0.32396	2.94246e-12	0.159057	8.86606e-17	NA	NA	0.665854	1.66315e-11	0.863594	1.46311e-09	0.742295	4.88667e-14	NA	NA
CDK12	1.0741e-13	8.21967e-11	-7.43145	Colon_Sigmoid	5.01889e-12	2.37226e-09	6.90504	Adrenal_Gland	6.54161e-17	5.15636e-14	8.35503	NA	NA	NA	1	1	1	0	3	-1.3901	7.57865	0.986354	-6.98045	1.40825	-8.31906	NA	NA	0.1645	3.4917e-14	0.32396	2.94246e-12	0.159057	8.86606e-17	NA	NA	0.665854	1.66315e-11	0.863594	1.46311e-09	0.760575	4.89457e-14	NA	NA
CDK12	1.0741e-13	8.21967e-11	-7.43145	Colon_Sigmoid	5.01889e-12	2.37226e-09	6.90504	Artery_Aorta	6.54161e-17	3.874e-14	-8.35503	NA	NA	NA	1	1	1	0	3	-1.3901	7.57865	0.986354	-6.98045	-1.40825	8.31906	NA	NA	0.1645	3.4917e-14	0.32396	2.94246e-12	0.159057	8.86606e-17	NA	NA	0.665854	1.66315e-11	0.863594	1.46311e-09	0.747711	5.25051e-14	NA	NA
CDK12	1.0741e-13	8.21967e-11	-7.43145	Colon_Sigmoid	5.01889e-12	2.37226e-09	6.90504	Artery_Coronary	6.54161e-17	4.46314e-14	8.35503	NA	NA	NA	1	1	1	0	3	-1.3901	7.57865	0.986354	-6.98045	1.40825	-8.31906	NA	NA	0.1645	3.4917e-14	0.32396	2.94246e-12	0.159057	8.86606e-17	NA	NA	0.665854	1.66315e-11	0.863594	1.46311e-09	0.742816	5.98912e-14	NA	NA
CDK12	1.0741e-13	8.21967e-11	-7.43145	Colon_Sigmoid	5.01889e-12	2.37226e-09	6.90504	Artery_Tibial	6.54161e-17	4.05424e-14	-8.35503	NA	NA	NA	1	1	1	0	3	-1.3901	7.57865	0.986354	-6.98045	-1.40825	8.31906	NA	NA	0.1645	3.4917e-14	0.32396	2.94246e-12	0.159057	8.86606e-17	NA	NA	0.665854	1.66315e-11	0.863594	1.46311e-09	0.751235	5.04323e-14	NA	NA
CDK12	1.0741e-13	8.21967e-11	-7.43145	Colon_Sigmoid	5.01889e-12	2.37226e-09	6.90504	Brain_Amygdala	6.54161e-17	6.44392e-14	-8.35503	NA	NA	NA	1	1	1	0	3	-1.3901	7.57865	0.986354	-6.98045	-1.40825	8.31906	NA	NA	0.1645	3.4917e-14	0.32396	2.94246e-12	0.159057	8.86606e-17	NA	NA	0.665854	1.66315e-11	0.863594	1.46311e-09	0.772381	8.7858e-14	NA	NA
CDK12	1.0741e-13	8.21967e-11	-7.43145	Colon_Sigmoid	5.01889e-12	2.37226e-09	6.90504	Brain_Anterior_cingulate_cortex_BA24	6.54161e-17	5.83282e-14	-8.35503	NA	NA	NA	1	1	1	0	3	-1.3901	7.57865	0.986354	-6.98045	-1.40825	8.31906	NA	NA	0.1645	3.4917e-14	0.32396	2.94246e-12	0.159057	8.86606e-17	NA	NA	0.665854	1.66315e-11	0.863594	1.46311e-09	0.769254	7.42844e-14	NA	NA
CDK12	1.0741e-13	8.21967e-11	-7.43145	Colon_Sigmoid	5.01889e-12	2.37226e-09	6.90504	Brain_Caudate_basal_ganglia	6.54161e-17	4.48393e-14	8.35503	NA	NA	NA	1	1	1	0	3	-1.3901	7.57865	0.986354	-6.98045	1.40825	-8.31906	NA	NA	0.1645	3.4917e-14	0.32396	2.94246e-12	0.159057	8.86606e-17	NA	NA	0.665854	1.66315e-11	0.863594	1.46311e-09	0.754094	5.71201e-14	NA	NA
CDK12	1.0741e-13	8.21967e-11	-7.43145	Colon_Sigmoid	5.01889e-12	2.37226e-09	6.90504	Brain_Cerebellar_Hemisphere	6.54161e-17	3.52351e-14	8.35503	NA	NA	NA	1	1	1	0	3	-1.3901	7.57865	0.986354	-6.98045	1.40825	-8.31906	NA	NA	0.1645	3.4917e-14	0.32396	2.94246e-12	0.159057	8.86606e-17	NA	NA	0.665854	1.66315e-11	0.863594	1.46311e-09	0.747948	5.12442e-14	NA	NA
CDK12	1.0741e-13	8.21967e-11	-7.43145	Colon_Sigmoid	5.01889e-12	2.37226e-09	6.90504	Brain_Cerebellum	6.54161e-17	4.09122e-14	8.35503	NA	NA	NA	1	1	1	0	3	-1.3901	7.57865	0.986354	-6.98045	1.40825	-8.31906	NA	NA	0.1645	3.4917e-14	0.32396	2.94246e-12	0.159057	8.86606e-17	NA	NA	0.665854	1.66315e-11	0.863594	1.46311e-09	0.762008	5.59292e-14	NA	NA
CDK12	1.0741e-13	8.21967e-11	-7.43145	Colon_Sigmoid	5.01889e-12	2.37226e-09	6.90504	Brain_Cortex	6.54161e-17	4.62703e-14	8.35503	NA	NA	NA	1	1	1	0	3	-1.3901	7.57865	0.986354	-6.98045	1.40825	-8.31906	NA	NA	0.1645	3.4917e-14	0.32396	2.94246e-12	0.159057	8.86606e-17	NA	NA	0.665854	1.66315e-11	0.863594	1.46311e-09	0.760062	6.27376e-14	NA	NA
CDK12	1.0741e-13	8.21967e-11	-7.43145	Colon_Sigmoid	5.01889e-12	2.37226e-09	6.90504	Brain_Frontal_Cortex_BA9	6.54161e-17	3.92021e-14	8.35503	NA	NA	NA	1	1	1	0	3	-1.3901	7.57865	0.986354	-6.98045	1.40825	-8.31906	NA	NA	0.1645	3.4917e-14	0.32396	2.94246e-12	0.159057	8.86606e-17	NA	NA	0.665854	1.66315e-11	0.863594	1.46311e-09	0.76137	5.67428e-14	NA	NA
CDK12	1.0741e-13	8.21967e-11	-7.43145	Colon_Sigmoid	5.01889e-12	2.37226e-09	6.90504	Brain_Hippocampus	2.19639e-17	2.62814e-14	8.48291	NA	NA	NA	1	1	1	0	3	-1.3901	7.57865	0.986354	-6.98045	1.18901	-8.53474	NA	NA	0.1645	3.4917e-14	0.32396	2.94246e-12	0.234436	1.40466e-17	NA	NA	0.665854	1.66315e-11	0.863594	1.46311e-09	0.832621	1.57325e-14	NA	NA
CDK12	1.0741e-13	8.21967e-11	-7.43145	Colon_Sigmoid	5.01889e-12	2.37226e-09	6.90504	Brain_Hypothalamus	6.54161e-17	6.10397e-14	8.35503	NA	NA	NA	1	1	1	0	3	-1.3901	7.57865	0.986354	-6.98045	1.40825	-8.31906	NA	NA	0.1645	3.4917e-14	0.32396	2.94246e-12	0.159057	8.86606e-17	NA	NA	0.665854	1.66315e-11	0.863594	1.46311e-09	0.763931	7.77323e-14	NA	NA
CDK12	1.0741e-13	8.21967e-11	-7.43145	Colon_Sigmoid	5.01889e-12	2.37226e-09	6.90504	Brain_Nucleus_accumbens_basal_ganglia	3.18306e-17	2.79901e-14	8.43964	NA	NA	NA	1	1	1	0	3	-1.3901	7.57865	0.986354	-6.98045	1.13035	-8.50371	NA	NA	0.1645	3.4917e-14	0.32396	2.94246e-12	0.25833	1.83623e-17	NA	NA	0.665854	1.66315e-11	0.863594	1.46311e-09	0.836194	1.3849e-14	NA	NA
CDK12	1.0741e-13	8.21967e-11	-7.43145	Colon_Sigmoid	5.01889e-12	2.37226e-09	6.90504	Brain_Putamen_basal_ganglia	6.54161e-17	8.21392e-14	-8.35503	NA	NA	NA	1	1	1	0	3	-1.3901	7.57865	0.986354	-6.98045	-1.40825	8.31906	NA	NA	0.1645	3.4917e-14	0.32396	2.94246e-12	0.159057	8.86606e-17	NA	NA	0.665854	1.66315e-11	0.863594	1.46311e-09	0.778401	8.21588e-14	NA	NA
CDK12	1.0741e-13	8.21967e-11	-7.43145	Colon_Sigmoid	5.01889e-12	2.37226e-09	6.90504	Brain_Spinal_cord_cervical_c-1	6.54161e-17	6.41695e-14	8.35503	NA	NA	NA	1	1	1	0	3	-1.3901	7.57865	0.986354	-6.98045	1.40825	-8.31906	NA	NA	0.1645	3.4917e-14	0.32396	2.94246e-12	0.159057	8.86606e-17	NA	NA	0.665854	1.66315e-11	0.863594	1.46311e-09	0.760655	7.63436e-14	NA	NA
CDK12	1.0741e-13	8.21967e-11	-7.43145	Colon_Sigmoid	5.01889e-12	2.37226e-09	6.90504	Breast_Mammary_Tissue	6.54161e-17	3.91383e-14	8.35503	NA	NA	NA	1	1	1	0	3	-1.3901	7.57865	0.986354	-6.98045	1.40825	-8.31906	NA	NA	0.1645	3.4917e-14	0.32396	2.94246e-12	0.159057	8.86606e-17	NA	NA	0.665854	1.66315e-11	0.863594	1.46311e-09	0.757898	5.0405e-14	NA	NA
CDK12	1.0741e-13	8.21967e-11	-7.43145	Colon_Sigmoid	5.01889e-12	2.37226e-09	6.90504	Cells_Cultured_fibroblasts	6.54161e-17	4.95622e-14	-8.35503	NA	NA	NA	1	1	1	0	3	-1.3901	7.57865	0.986354	-6.98045	-1.40825	8.31906	NA	NA	0.1645	3.4917e-14	0.32396	2.94246e-12	0.159057	8.86606e-17	NA	NA	0.665854	1.66315e-11	0.863594	1.46311e-09	0.746573	6.50791e-14	NA	NA
CDK12	1.0741e-13	8.21967e-11	-7.43145	Colon_Sigmoid	5.01889e-12	2.37226e-09	6.90504	Cells_EBV-transformed_lymphocytes	6.54161e-17	4.46099e-14	-8.35503	NA	NA	NA	1	1	1	0	3	-1.3901	7.57865	0.986354	-6.98045	-1.40825	8.31906	NA	NA	0.1645	3.4917e-14	0.32396	2.94246e-12	0.159057	8.86606e-17	NA	NA	0.665854	1.66315e-11	0.863594	1.46311e-09	0.74343	5.73319e-14	NA	NA
CDK12	1.0741e-13	8.21967e-11	-7.43145	Colon_Sigmoid	5.01889e-12	2.37226e-09	6.90504	Colon_Sigmoid	6.54161e-17	4.49116e-14	8.35503	NA	NA	NA	1	1	1	0	3	-1.3901	7.57865	0.986354	-6.98045	1.40825	-8.31906	NA	NA	0.1645	3.4917e-14	0.32396	2.94246e-12	0.159057	8.86606e-17	NA	NA	0.665854	1.66315e-11	0.863594	1.46311e-09	0.755352	5.17952e-14	NA	NA
CDK12	1.0741e-13	8.21967e-11	-7.43145	Colon_Sigmoid	5.01889e-12	2.37226e-09	6.90504	Colon_Transverse	6.54161e-17	4.57718e-14	-8.35503	NA	NA	NA	1	1	1	0	3	-1.3901	7.57865	0.986354	-6.98045	-1.40825	8.31906	NA	NA	0.1645	3.4917e-14	0.32396	2.94246e-12	0.159057	8.86606e-17	NA	NA	0.665854	1.66315e-11	0.863594	1.46311e-09	0.759483	5.53651e-14	NA	NA
CDK12	1.0741e-13	8.21967e-11	-7.43145	Colon_Sigmoid	5.01889e-12	2.37226e-09	6.90504	Esophagus_Gastroesophageal_Junction	6.54161e-17	4.01405e-14	8.35503	NA	NA	NA	1	1	1	0	3	-1.3901	7.57865	0.986354	-6.98045	1.40825	-8.31906	NA	NA	0.1645	3.4917e-14	0.32396	2.94246e-12	0.159057	8.86606e-17	NA	NA	0.665854	1.66315e-11	0.863594	1.46311e-09	0.759511	4.54857e-14	NA	NA
CDK12	1.0741e-13	8.21967e-11	-7.43145	Colon_Sigmoid	5.01889e-12	2.37226e-09	6.90504	Esophagus_Mucosa	6.54161e-17	4.00088e-14	8.35503	NA	NA	NA	1	1	1	0	3	-1.3901	7.57865	0.986354	-6.98045	1.40825	-8.31906	NA	NA	0.1645	3.4917e-14	0.32396	2.94246e-12	0.159057	8.86606e-17	NA	NA	0.665854	1.66315e-11	0.863594	1.46311e-09	0.747669	5.08894e-14	NA	NA
CDK12	1.0741e-13	8.21967e-11	-7.43145	Colon_Sigmoid	5.01889e-12	2.37226e-09	6.90504	Esophagus_Muscularis	5.32636e-17	3.77565e-14	8.37926	NA	NA	NA	1	1	1	0	3	-1.3901	7.57865	0.986354	-6.98045	1.13582	-8.4371	NA	NA	0.1645	3.4917e-14	0.32396	2.94246e-12	0.256031	3.25301e-17	NA	NA	0.665854	1.66315e-11	0.863594	1.46311e-09	0.82857	1.92331e-14	NA	NA
CDK12	1.0741e-13	8.21967e-11	-7.43145	Colon_Sigmoid	5.01889e-12	2.37226e-09	6.90504	Heart_Atrial_Appendage	6.54161e-17	4.3771e-14	-8.35503	NA	NA	NA	1	1	1	0	3	-1.3901	7.57865	0.986354	-6.98045	-1.40825	8.31906	NA	NA	0.1645	3.4917e-14	0.32396	2.94246e-12	0.159057	8.86606e-17	NA	NA	0.665854	1.66315e-11	0.863594	1.46311e-09	0.751701	5.29267e-14	NA	NA
CDK12	1.0741e-13	8.21967e-11	-7.43145	Colon_Sigmoid	5.01889e-12	2.37226e-09	6.90504	Heart_Left_Ventricle	3.60474e-05	0.00287639	-4.13146	NA	NA	NA	1	1	1	0	3	-1.3901	7.57865	0.986354	-6.98045	-0.203724	4.3011	NA	NA	0.1645	3.4917e-14	0.32396	2.94246e-12	0.838569	1.69953e-05	NA	NA	0.665854	1.66315e-11	0.863594	1.46311e-09	0.979723	0.00125765	NA	NA
CDK12	1.0741e-13	8.21967e-11	-7.43145	Colon_Sigmoid	5.01889e-12	2.37226e-09	6.90504	Kidney_Cortex	8.80967e-13	6.38041e-10	7.14793	NA	NA	NA	1	1	1	0	3	-1.3901	7.57865	0.986354	-6.98045	1.35483	-7.07785	NA	NA	0.1645	3.4917e-14	0.32396	2.94246e-12	0.175471	1.46405e-12	NA	NA	0.665854	1.66315e-11	0.863594	1.46311e-09	0.785447	8.47503e-10	NA	NA
CDK12	1.0741e-13	8.21967e-11	-7.43145	Colon_Sigmoid	5.01889e-12	2.37226e-09	6.90504	Liver	6.54161e-17	6.00665e-14	-8.35503	NA	NA	NA	1	1	1	0	3	-1.3901	7.57865	0.986354	-6.98045	-1.40825	8.31906	NA	NA	0.1645	3.4917e-14	0.32396	2.94246e-12	0.159057	8.86606e-17	NA	NA	0.665854	1.66315e-11	0.863594	1.46311e-09	0.761642	6.79632e-14	NA	NA
CDK12	1.0741e-13	8.21967e-11	-7.43145	Colon_Sigmoid	5.01889e-12	2.37226e-09	6.90504	Lung	6.54161e-17	4.10362e-14	8.35503	NA	NA	NA	1	1	1	0	3	-1.3901	7.57865	0.986354	-6.98045	1.40825	-8.31906	NA	NA	0.1645	3.4917e-14	0.32396	2.94246e-12	0.159057	8.86606e-17	NA	NA	0.665854	1.66315e-11	0.863594	1.46311e-09	0.746404	5.2989e-14	NA	NA
CDK12	1.0741e-13	8.21967e-11	-7.43145	Colon_Sigmoid	5.01889e-12	2.37226e-09	6.90504	Minor_Salivary_Gland	6.54161e-17	5.23712e-14	8.35503	NA	NA	NA	1	1	1	0	3	-1.3901	7.57865	0.986354	-6.98045	1.40825	-8.31906	NA	NA	0.1645	3.4917e-14	0.32396	2.94246e-12	0.159057	8.86606e-17	NA	NA	0.665854	1.66315e-11	0.863594	1.46311e-09	0.754	6.04912e-14	NA	NA
CDK12	1.0741e-13	8.21967e-11	-7.43145	Colon_Sigmoid	5.01889e-12	2.37226e-09	6.90504	Muscle_Skeletal	6.54161e-17	3.92285e-14	-8.35503	NA	NA	NA	1	1	1	0	3	-1.3901	7.57865	0.986354	-6.98045	-1.40825	8.31906	NA	NA	0.1645	3.4917e-14	0.32396	2.94246e-12	0.159057	8.86606e-17	NA	NA	0.665854	1.66315e-11	0.863594	1.46311e-09	0.739874	4.78277e-14	NA	NA
CDK12	1.0741e-13	8.21967e-11	-7.43145	Colon_Sigmoid	5.01889e-12	2.37226e-09	6.90504	Nerve_Tibial	6.54161e-17	3.98479e-14	8.35503	NA	NA	NA	1	1	1	0	3	-1.3901	7.57865	0.986354	-6.98045	1.40825	-8.31906	NA	NA	0.1645	3.4917e-14	0.32396	2.94246e-12	0.159057	8.86606e-17	NA	NA	0.665854	1.66315e-11	0.863594	1.46311e-09	0.743034	5.19422e-14	NA	NA
CDK12	1.0741e-13	8.21967e-11	-7.43145	Colon_Sigmoid	5.01889e-12	2.37226e-09	6.90504	Ovary	6.54161e-17	5.32297e-14	-8.35503	NA	NA	NA	1	1	1	0	3	-1.3901	7.57865	0.986354	-6.98045	-1.40825	8.31906	NA	NA	0.1645	3.4917e-14	0.32396	2.94246e-12	0.159057	8.86606e-17	NA	NA	0.665854	1.66315e-11	0.863594	1.46311e-09	0.748973	5.87432e-14	NA	NA
CDK12	1.0741e-13	8.21967e-11	-7.43145	Colon_Sigmoid	5.01889e-12	2.37226e-09	6.90504	Pancreas	6.54161e-17	5.20548e-14	8.35503	NA	NA	NA	1	1	1	0	3	-1.3901	7.57865	0.986354	-6.98045	1.40825	-8.31906	NA	NA	0.1645	3.4917e-14	0.32396	2.94246e-12	0.159057	8.86606e-17	NA	NA	0.665854	1.66315e-11	0.863594	1.46311e-09	0.750612	5.46081e-14	NA	NA
CDK12	1.0741e-13	8.21967e-11	-7.43145	Colon_Sigmoid	5.01889e-12	2.37226e-09	6.90504	Pituitary	6.54161e-17	4.45433e-14	8.35503	NA	NA	NA	1	1	1	0	3	-1.3901	7.57865	0.986354	-6.98045	1.40825	-8.31906	NA	NA	0.1645	3.4917e-14	0.32396	2.94246e-12	0.159057	8.86606e-17	NA	NA	0.665854	1.66315e-11	0.863594	1.46311e-09	0.770361	5.3962e-14	NA	NA
CDK12	1.0741e-13	8.21967e-11	-7.43145	Colon_Sigmoid	5.01889e-12	2.37226e-09	6.90504	Prostate	6.54161e-17	4.58443e-14	-8.35503	NA	NA	NA	1	1	1	0	3	-1.3901	7.57865	0.986354	-6.98045	-1.40825	8.31906	NA	NA	0.1645	3.4917e-14	0.32396	2.94246e-12	0.159057	8.86606e-17	NA	NA	0.665854	1.66315e-11	0.863594	1.46311e-09	0.767846	5.27385e-14	NA	NA
CDK12	1.0741e-13	8.21967e-11	-7.43145	Colon_Sigmoid	5.01889e-12	2.37226e-09	6.90504	Skin_Not_Sun_Exposed_Suprapubic	6.54161e-17	5.15402e-14	8.35503	NA	NA	NA	1	1	1	0	3	-1.3901	7.57865	0.986354	-6.98045	1.40825	-8.31906	NA	NA	0.1645	3.4917e-14	0.32396	2.94246e-12	0.159057	8.86606e-17	NA	NA	0.665854	1.66315e-11	0.863594	1.46311e-09	0.763675	5.29335e-14	NA	NA
CDK12	1.0741e-13	8.21967e-11	-7.43145	Colon_Sigmoid	5.01889e-12	2.37226e-09	6.90504	Skin_Sun_Exposed_Lower_leg	6.54161e-17	4.01818e-14	8.35503	NA	NA	NA	1	1	1	0	3	-1.3901	7.57865	0.986354	-6.98045	1.40825	-8.31906	NA	NA	0.1645	3.4917e-14	0.32396	2.94246e-12	0.159057	8.86606e-17	NA	NA	0.665854	1.66315e-11	0.863594	1.46311e-09	0.758856	5.07018e-14	NA	NA
CDK12	1.0741e-13	8.21967e-11	-7.43145	Colon_Sigmoid	5.01889e-12	2.37226e-09	6.90504	Small_Intestine_Terminal_Ileum	8.80967e-13	4.25067e-10	-7.14793	NA	NA	NA	1	1	1	0	3	-1.3901	7.57865	0.986354	-6.98045	-1.35483	7.07785	NA	NA	0.1645	3.4917e-14	0.32396	2.94246e-12	0.175471	1.46405e-12	NA	NA	0.665854	1.66315e-11	0.863594	1.46311e-09	0.782864	5.59927e-10	NA	NA
CDK12	1.0741e-13	8.21967e-11	-7.43145	Colon_Sigmoid	5.01889e-12	2.37226e-09	6.90504	Spleen	6.54161e-17	4.95061e-14	8.35503	NA	NA	NA	1	1	1	0	3	-1.3901	7.57865	0.986354	-6.98045	1.40825	-8.31906	NA	NA	0.1645	3.4917e-14	0.32396	2.94246e-12	0.159057	8.86606e-17	NA	NA	0.665854	1.66315e-11	0.863594	1.46311e-09	0.761159	5.32952e-14	NA	NA
CDK12	1.0741e-13	8.21967e-11	-7.43145	Colon_Sigmoid	5.01889e-12	2.37226e-09	6.90504	Stomach	3.23497e-17	2.35057e-14	-8.43775	NA	NA	NA	1	1	1	0	3	-1.3901	7.57865	0.986354	-6.98045	-1.52375	8.37376	NA	NA	0.1645	3.4917e-14	0.32396	2.94246e-12	0.12757	5.58082e-17	NA	NA	0.665854	1.66315e-11	0.863594	1.46311e-09	0.726489	4.06413e-14	NA	NA
CDK12	1.0741e-13	8.21967e-11	-7.43145	Colon_Sigmoid	5.01889e-12	2.37226e-09	6.90504	Testis	6.46447e-17	5.38029e-14	-8.35643	NA	NA	NA	1	1	1	0	3	-1.3901	7.57865	0.986354	-6.98045	-1.50345	8.29459	NA	NA	0.1645	3.4917e-14	0.32396	2.94246e-12	0.132723	1.08965e-16	NA	NA	0.665854	1.66315e-11	0.863594	1.46311e-09	0.741173	8.0338e-14	NA	NA
CDK12	1.0741e-13	8.21967e-11	-7.43145	Colon_Sigmoid	5.01889e-12	2.37226e-09	6.90504	Thyroid	6.54161e-17	4.29858e-14	-8.35503	NA	NA	NA	1	1	1	0	3	-1.3901	7.57865	0.986354	-6.98045	-1.40825	8.31906	NA	NA	0.1645	3.4917e-14	0.32396	2.94246e-12	0.159057	8.86606e-17	NA	NA	0.665854	1.66315e-11	0.863594	1.46311e-09	0.742123	5.08363e-14	NA	NA
CDK12	1.0741e-13	8.21967e-11	-7.43145	Colon_Sigmoid	5.01889e-12	2.37226e-09	6.90504	Uterus	6.54161e-17	5.2673e-14	8.35503	NA	NA	NA	1	1	1	0	3	-1.3901	7.57865	0.986354	-6.98045	1.40825	-8.31906	NA	NA	0.1645	3.4917e-14	0.32396	2.94246e-12	0.159057	8.86606e-17	NA	NA	0.665854	1.66315e-11	0.863594	1.46311e-09	0.750071	5.99444e-14	NA	NA
CDK12	1.0741e-13	8.21967e-11	-7.43145	Colon_Sigmoid	5.01889e-12	2.37226e-09	6.90504	Vagina	6.54161e-17	5.66428e-14	8.35503	NA	NA	NA	1	1	1	0	3	-1.3901	7.57865	0.986354	-6.98045	1.40825	-8.31906	NA	NA	0.1645	3.4917e-14	0.32396	2.94246e-12	0.159057	8.86606e-17	NA	NA	0.665854	1.66315e-11	0.863594	1.46311e-09	0.772308	6.01879e-14	NA	NA
CDK12	1.0741e-13	8.21967e-11	-7.43145	Colon_Sigmoid	5.01889e-12	2.37226e-09	6.90504	Whole_Blood	6.54161e-17	4.00739e-14	8.35503	NA	NA	NA	1	1	1	0	3	-1.3901	7.57865	0.986354	-6.98045	1.40825	-8.31906	NA	NA	0.1645	3.4917e-14	0.32396	2.94246e-12	0.159057	8.86606e-17	NA	NA	0.665854	1.66315e-11	0.863594	1.46311e-09	0.750844	5.50754e-14	NA	NA
CDK12	1.0741e-13	8.21967e-11	-7.43145	Colon_Sigmoid	5.01889e-12	2.37226e-09	6.90504	smultixcan	6.54161e-17	3.93304e-14	2.27864	NA	NA	NA	1	1	1	0	3	-1.3901	7.57865	0.986354	-6.98045	0.384068	-2.26884	NA	NA	0.1645	3.4917e-14	0.32396	2.94246e-12	0.159057	8.86606e-17	NA	NA	0.665854	1.66315e-11	0.863594	1.46311e-09	0.741422	5.16817e-14	NA	NA
CDK12	1.0741e-13	8.21967e-11	-7.43145	Esophagus_Muscularis	1.27944e-13	6.6678e-11	7.40828	Adipose_Subcutaneous	6.54161e-17	4.18206e-14	8.35503	NA	NA	NA	1	1	1	0	3	-1.3901	7.57865	1.57068	-7.28062	1.40825	-8.31906	NA	NA	0.1645	3.4917e-14	0.116258	3.32295e-13	0.159057	8.86606e-17	NA	NA	0.665854	1.66315e-11	0.724818	1.32555e-10	0.748931	5.42223e-14	NA	NA
CDK12	1.0741e-13	8.21967e-11	-7.43145	Esophagus_Muscularis	1.27944e-13	6.6678e-11	7.40828	Adipose_Visceral_Omentum	6.54161e-17	4.11997e-14	8.35503	NA	NA	NA	1	1	1	0	3	-1.3901	7.57865	1.57068	-7.28062	1.40825	-8.31906	NA	NA	0.1645	3.4917e-14	0.116258	3.32295e-13	0.159057	8.86606e-17	NA	NA	0.665854	1.66315e-11	0.724818	1.32555e-10	0.742295	4.88667e-14	NA	NA
CDK12	1.0741e-13	8.21967e-11	-7.43145	Esophagus_Muscularis	1.27944e-13	6.6678e-11	7.40828	Adrenal_Gland	6.54161e-17	5.15636e-14	8.35503	NA	NA	NA	1	1	1	0	3	-1.3901	7.57865	1.57068	-7.28062	1.40825	-8.31906	NA	NA	0.1645	3.4917e-14	0.116258	3.32295e-13	0.159057	8.86606e-17	NA	NA	0.665854	1.66315e-11	0.724818	1.32555e-10	0.760575	4.89457e-14	NA	NA
CDK12	1.0741e-13	8.21967e-11	-7.43145	Esophagus_Muscularis	1.27944e-13	6.6678e-11	7.40828	Artery_Aorta	6.54161e-17	3.874e-14	-8.35503	NA	NA	NA	1	1	1	0	3	-1.3901	7.57865	1.57068	-7.28062	-1.40825	8.31906	NA	NA	0.1645	3.4917e-14	0.116258	3.32295e-13	0.159057	8.86606e-17	NA	NA	0.665854	1.66315e-11	0.724818	1.32555e-10	0.747711	5.25051e-14	NA	NA
CDK12	1.0741e-13	8.21967e-11	-7.43145	Esophagus_Muscularis	1.27944e-13	6.6678e-11	7.40828	Artery_Coronary	6.54161e-17	4.46314e-14	8.35503	NA	NA	NA	1	1	1	0	3	-1.3901	7.57865	1.57068	-7.28062	1.40825	-8.31906	NA	NA	0.1645	3.4917e-14	0.116258	3.32295e-13	0.159057	8.86606e-17	NA	NA	0.665854	1.66315e-11	0.724818	1.32555e-10	0.742816	5.98912e-14	NA	NA
CDK12	1.0741e-13	8.21967e-11	-7.43145	Esophagus_Muscularis	1.27944e-13	6.6678e-11	7.40828	Artery_Tibial	6.54161e-17	4.05424e-14	-8.35503	NA	NA	NA	1	1	1	0	3	-1.3901	7.57865	1.57068	-7.28062	-1.40825	8.31906	NA	NA	0.1645	3.4917e-14	0.116258	3.32295e-13	0.159057	8.86606e-17	NA	NA	0.665854	1.66315e-11	0.724818	1.32555e-10	0.751235	5.04323e-14	NA	NA
CDK12	1.0741e-13	8.21967e-11	-7.43145	Esophagus_Muscularis	1.27944e-13	6.6678e-11	7.40828	Brain_Amygdala	6.54161e-17	6.44392e-14	-8.35503	NA	NA	NA	1	1	1	0	3	-1.3901	7.57865	1.57068	-7.28062	-1.40825	8.31906	NA	NA	0.1645	3.4917e-14	0.116258	3.32295e-13	0.159057	8.86606e-17	NA	NA	0.665854	1.66315e-11	0.724818	1.32555e-10	0.772381	8.7858e-14	NA	NA
CDK12	1.0741e-13	8.21967e-11	-7.43145	Esophagus_Muscularis	1.27944e-13	6.6678e-11	7.40828	Brain_Anterior_cingulate_cortex_BA24	6.54161e-17	5.83282e-14	-8.35503	NA	NA	NA	1	1	1	0	3	-1.3901	7.57865	1.57068	-7.28062	-1.40825	8.31906	NA	NA	0.1645	3.4917e-14	0.116258	3.32295e-13	0.159057	8.86606e-17	NA	NA	0.665854	1.66315e-11	0.724818	1.32555e-10	0.769254	7.42844e-14	NA	NA
CDK12	1.0741e-13	8.21967e-11	-7.43145	Esophagus_Muscularis	1.27944e-13	6.6678e-11	7.40828	Brain_Caudate_basal_ganglia	6.54161e-17	4.48393e-14	8.35503	NA	NA	NA	1	1	1	0	3	-1.3901	7.57865	1.57068	-7.28062	1.40825	-8.31906	NA	NA	0.1645	3.4917e-14	0.116258	3.32295e-13	0.159057	8.86606e-17	NA	NA	0.665854	1.66315e-11	0.724818	1.32555e-10	0.754094	5.71201e-14	NA	NA
CDK12	1.0741e-13	8.21967e-11	-7.43145	Esophagus_Muscularis	1.27944e-13	6.6678e-11	7.40828	Brain_Cerebellar_Hemisphere	6.54161e-17	3.52351e-14	8.35503	NA	NA	NA	1	1	1	0	3	-1.3901	7.57865	1.57068	-7.28062	1.40825	-8.31906	NA	NA	0.1645	3.4917e-14	0.116258	3.32295e-13	0.159057	8.86606e-17	NA	NA	0.665854	1.66315e-11	0.724818	1.32555e-10	0.747948	5.12442e-14	NA	NA
CDK12	1.0741e-13	8.21967e-11	-7.43145	Esophagus_Muscularis	1.27944e-13	6.6678e-11	7.40828	Brain_Cerebellum	6.54161e-17	4.09122e-14	8.35503	NA	NA	NA	1	1	1	0	3	-1.3901	7.57865	1.57068	-7.28062	1.40825	-8.31906	NA	NA	0.1645	3.4917e-14	0.116258	3.32295e-13	0.159057	8.86606e-17	NA	NA	0.665854	1.66315e-11	0.724818	1.32555e-10	0.762008	5.59292e-14	NA	NA
CDK12	1.0741e-13	8.21967e-11	-7.43145	Esophagus_Muscularis	1.27944e-13	6.6678e-11	7.40828	Brain_Cortex	6.54161e-17	4.62703e-14	8.35503	NA	NA	NA	1	1	1	0	3	-1.3901	7.57865	1.57068	-7.28062	1.40825	-8.31906	NA	NA	0.1645	3.4917e-14	0.116258	3.32295e-13	0.159057	8.86606e-17	NA	NA	0.665854	1.66315e-11	0.724818	1.32555e-10	0.760062	6.27376e-14	NA	NA
CDK12	1.0741e-13	8.21967e-11	-7.43145	Esophagus_Muscularis	1.27944e-13	6.6678e-11	7.40828	Brain_Frontal_Cortex_BA9	6.54161e-17	3.92021e-14	8.35503	NA	NA	NA	1	1	1	0	3	-1.3901	7.57865	1.57068	-7.28062	1.40825	-8.31906	NA	NA	0.1645	3.4917e-14	0.116258	3.32295e-13	0.159057	8.86606e-17	NA	NA	0.665854	1.66315e-11	0.724818	1.32555e-10	0.76137	5.67428e-14	NA	NA
CDK12	1.0741e-13	8.21967e-11	-7.43145	Esophagus_Muscularis	1.27944e-13	6.6678e-11	7.40828	Brain_Hippocampus	2.19639e-17	2.62814e-14	8.48291	NA	NA	NA	1	1	1	0	3	-1.3901	7.57865	1.57068	-7.28062	1.18901	-8.53474	NA	NA	0.1645	3.4917e-14	0.116258	3.32295e-13	0.234436	1.40466e-17	NA	NA	0.665854	1.66315e-11	0.724818	1.32555e-10	0.832621	1.57325e-14	NA	NA
CDK12	1.0741e-13	8.21967e-11	-7.43145	Esophagus_Muscularis	1.27944e-13	6.6678e-11	7.40828	Brain_Hypothalamus	6.54161e-17	6.10397e-14	8.35503	NA	NA	NA	1	1	1	0	3	-1.3901	7.57865	1.57068	-7.28062	1.40825	-8.31906	NA	NA	0.1645	3.4917e-14	0.116258	3.32295e-13	0.159057	8.86606e-17	NA	NA	0.665854	1.66315e-11	0.724818	1.32555e-10	0.763931	7.77323e-14	NA	NA
CDK12	1.0741e-13	8.21967e-11	-7.43145	Esophagus_Muscularis	1.27944e-13	6.6678e-11	7.40828	Brain_Nucleus_accumbens_basal_ganglia	3.18306e-17	2.79901e-14	8.43964	NA	NA	NA	1	1	1	0	3	-1.3901	7.57865	1.57068	-7.28062	1.13035	-8.50371	NA	NA	0.1645	3.4917e-14	0.116258	3.32295e-13	0.25833	1.83623e-17	NA	NA	0.665854	1.66315e-11	0.724818	1.32555e-10	0.836194	1.3849e-14	NA	NA
CDK12	1.0741e-13	8.21967e-11	-7.43145	Esophagus_Muscularis	1.27944e-13	6.6678e-11	7.40828	Brain_Putamen_basal_ganglia	6.54161e-17	8.21392e-14	-8.35503	NA	NA	NA	1	1	1	0	3	-1.3901	7.57865	1.57068	-7.28062	-1.40825	8.31906	NA	NA	0.1645	3.4917e-14	0.116258	3.32295e-13	0.159057	8.86606e-17	NA	NA	0.665854	1.66315e-11	0.724818	1.32555e-10	0.778401	8.21588e-14	NA	NA
CDK12	1.0741e-13	8.21967e-11	-7.43145	Esophagus_Muscularis	1.27944e-13	6.6678e-11	7.40828	Brain_Spinal_cord_cervical_c-1	6.54161e-17	6.41695e-14	8.35503	NA	NA	NA	1	1	1	0	3	-1.3901	7.57865	1.57068	-7.28062	1.40825	-8.31906	NA	NA	0.1645	3.4917e-14	0.116258	3.32295e-13	0.159057	8.86606e-17	NA	NA	0.665854	1.66315e-11	0.724818	1.32555e-10	0.760655	7.63436e-14	NA	NA
CDK12	1.0741e-13	8.21967e-11	-7.43145	Esophagus_Muscularis	1.27944e-13	6.6678e-11	7.40828	Breast_Mammary_Tissue	6.54161e-17	3.91383e-14	8.35503	NA	NA	NA	1	1	1	0	3	-1.3901	7.57865	1.57068	-7.28062	1.40825	-8.31906	NA	NA	0.1645	3.4917e-14	0.116258	3.32295e-13	0.159057	8.86606e-17	NA	NA	0.665854	1.66315e-11	0.724818	1.32555e-10	0.757898	5.0405e-14	NA	NA
CDK12	1.0741e-13	8.21967e-11	-7.43145	Esophagus_Muscularis	1.27944e-13	6.6678e-11	7.40828	Cells_Cultured_fibroblasts	6.54161e-17	4.95622e-14	-8.35503	NA	NA	NA	1	1	1	0	3	-1.3901	7.57865	1.57068	-7.28062	-1.40825	8.31906	NA	NA	0.1645	3.4917e-14	0.116258	3.32295e-13	0.159057	8.86606e-17	NA	NA	0.665854	1.66315e-11	0.724818	1.32555e-10	0.746573	6.50791e-14	NA	NA
CDK12	1.0741e-13	8.21967e-11	-7.43145	Esophagus_Muscularis	1.27944e-13	6.6678e-11	7.40828	Cells_EBV-transformed_lymphocytes	6.54161e-17	4.46099e-14	-8.35503	NA	NA	NA	1	1	1	0	3	-1.3901	7.57865	1.57068	-7.28062	-1.40825	8.31906	NA	NA	0.1645	3.4917e-14	0.116258	3.32295e-13	0.159057	8.86606e-17	NA	NA	0.665854	1.66315e-11	0.724818	1.32555e-10	0.74343	5.73319e-14	NA	NA
CDK12	1.0741e-13	8.21967e-11	-7.43145	Esophagus_Muscularis	1.27944e-13	6.6678e-11	7.40828	Colon_Sigmoid	6.54161e-17	4.49116e-14	8.35503	NA	NA	NA	1	1	1	0	3	-1.3901	7.57865	1.57068	-7.28062	1.40825	-8.31906	NA	NA	0.1645	3.4917e-14	0.116258	3.32295e-13	0.159057	8.86606e-17	NA	NA	0.665854	1.66315e-11	0.724818	1.32555e-10	0.755352	5.17952e-14	NA	NA
CDK12	1.0741e-13	8.21967e-11	-7.43145	Esophagus_Muscularis	1.27944e-13	6.6678e-11	7.40828	Colon_Transverse	6.54161e-17	4.57718e-14	-8.35503	NA	NA	NA	1	1	1	0	3	-1.3901	7.57865	1.57068	-7.28062	-1.40825	8.31906	NA	NA	0.1645	3.4917e-14	0.116258	3.32295e-13	0.159057	8.86606e-17	NA	NA	0.665854	1.66315e-11	0.724818	1.32555e-10	0.759483	5.53651e-14	NA	NA
CDK12	1.0741e-13	8.21967e-11	-7.43145	Esophagus_Muscularis	1.27944e-13	6.6678e-11	7.40828	Esophagus_Gastroesophageal_Junction	6.54161e-17	4.01405e-14	8.35503	NA	NA	NA	1	1	1	0	3	-1.3901	7.57865	1.57068	-7.28062	1.40825	-8.31906	NA	NA	0.1645	3.4917e-14	0.116258	3.32295e-13	0.159057	8.86606e-17	NA	NA	0.665854	1.66315e-11	0.724818	1.32555e-10	0.759511	4.54857e-14	NA	NA
CDK12	1.0741e-13	8.21967e-11	-7.43145	Esophagus_Muscularis	1.27944e-13	6.6678e-11	7.40828	Esophagus_Mucosa	6.54161e-17	4.00088e-14	8.35503	NA	NA	NA	1	1	1	0	3	-1.3901	7.57865	1.57068	-7.28062	1.40825	-8.31906	NA	NA	0.1645	3.4917e-14	0.116258	3.32295e-13	0.159057	8.86606e-17	NA	NA	0.665854	1.66315e-11	0.724818	1.32555e-10	0.747669	5.08894e-14	NA	NA
CDK12	1.0741e-13	8.21967e-11	-7.43145	Esophagus_Muscularis	1.27944e-13	6.6678e-11	7.40828	Esophagus_Muscularis	5.32636e-17	3.77565e-14	8.37926	NA	NA	NA	1	1	1	0	3	-1.3901	7.57865	1.57068	-7.28062	1.13582	-8.4371	NA	NA	0.1645	3.4917e-14	0.116258	3.32295e-13	0.256031	3.25301e-17	NA	NA	0.665854	1.66315e-11	0.724818	1.32555e-10	0.82857	1.92331e-14	NA	NA
CDK12	1.0741e-13	8.21967e-11	-7.43145	Esophagus_Muscularis	1.27944e-13	6.6678e-11	7.40828	Heart_Atrial_Appendage	6.54161e-17	4.3771e-14	-8.35503	NA	NA	NA	1	1	1	0	3	-1.3901	7.57865	1.57068	-7.28062	-1.40825	8.31906	NA	NA	0.1645	3.4917e-14	0.116258	3.32295e-13	0.159057	8.86606e-17	NA	NA	0.665854	1.66315e-11	0.724818	1.32555e-10	0.751701	5.29267e-14	NA	NA
CDK12	1.0741e-13	8.21967e-11	-7.43145	Esophagus_Muscularis	1.27944e-13	6.6678e-11	7.40828	Heart_Left_Ventricle	3.60474e-05	0.00287639	-4.13146	NA	NA	NA	1	1	1	0	3	-1.3901	7.57865	1.57068	-7.28062	-0.203724	4.3011	NA	NA	0.1645	3.4917e-14	0.116258	3.32295e-13	0.838569	1.69953e-05	NA	NA	0.665854	1.66315e-11	0.724818	1.32555e-10	0.979723	0.00125765	NA	NA
CDK12	1.0741e-13	8.21967e-11	-7.43145	Esophagus_Muscularis	1.27944e-13	6.6678e-11	7.40828	Kidney_Cortex	8.80967e-13	6.38041e-10	7.14793	NA	NA	NA	1	1	1	0	3	-1.3901	7.57865	1.57068	-7.28062	1.35483	-7.07785	NA	NA	0.1645	3.4917e-14	0.116258	3.32295e-13	0.175471	1.46405e-12	NA	NA	0.665854	1.66315e-11	0.724818	1.32555e-10	0.785447	8.47503e-10	NA	NA
CDK12	1.0741e-13	8.21967e-11	-7.43145	Esophagus_Muscularis	1.27944e-13	6.6678e-11	7.40828	Liver	6.54161e-17	6.00665e-14	-8.35503	NA	NA	NA	1	1	1	0	3	-1.3901	7.57865	1.57068	-7.28062	-1.40825	8.31906	NA	NA	0.1645	3.4917e-14	0.116258	3.32295e-13	0.159057	8.86606e-17	NA	NA	0.665854	1.66315e-11	0.724818	1.32555e-10	0.761642	6.79632e-14	NA	NA
CDK12	1.0741e-13	8.21967e-11	-7.43145	Esophagus_Muscularis	1.27944e-13	6.6678e-11	7.40828	Lung	6.54161e-17	4.10362e-14	8.35503	NA	NA	NA	1	1	1	0	3	-1.3901	7.57865	1.57068	-7.28062	1.40825	-8.31906	NA	NA	0.1645	3.4917e-14	0.116258	3.32295e-13	0.159057	8.86606e-17	NA	NA	0.665854	1.66315e-11	0.724818	1.32555e-10	0.746404	5.2989e-14	NA	NA
CDK12	1.0741e-13	8.21967e-11	-7.43145	Esophagus_Muscularis	1.27944e-13	6.6678e-11	7.40828	Minor_Salivary_Gland	6.54161e-17	5.23712e-14	8.35503	NA	NA	NA	1	1	1	0	3	-1.3901	7.57865	1.57068	-7.28062	1.40825	-8.31906	NA	NA	0.1645	3.4917e-14	0.116258	3.32295e-13	0.159057	8.86606e-17	NA	NA	0.665854	1.66315e-11	0.724818	1.32555e-10	0.754	6.04912e-14	NA	NA
CDK12	1.0741e-13	8.21967e-11	-7.43145	Esophagus_Muscularis	1.27944e-13	6.6678e-11	7.40828	Muscle_Skeletal	6.54161e-17	3.92285e-14	-8.35503	NA	NA	NA	1	1	1	0	3	-1.3901	7.57865	1.57068	-7.28062	-1.40825	8.31906	NA	NA	0.1645	3.4917e-14	0.116258	3.32295e-13	0.159057	8.86606e-17	NA	NA	0.665854	1.66315e-11	0.724818	1.32555e-10	0.739874	4.78277e-14	NA	NA
CDK12	1.0741e-13	8.21967e-11	-7.43145	Esophagus_Muscularis	1.27944e-13	6.6678e-11	7.40828	Nerve_Tibial	6.54161e-17	3.98479e-14	8.35503	NA	NA	NA	1	1	1	0	3	-1.3901	7.57865	1.57068	-7.28062	1.40825	-8.31906	NA	NA	0.1645	3.4917e-14	0.116258	3.32295e-13	0.159057	8.86606e-17	NA	NA	0.665854	1.66315e-11	0.724818	1.32555e-10	0.743034	5.19422e-14	NA	NA
CDK12	1.0741e-13	8.21967e-11	-7.43145	Esophagus_Muscularis	1.27944e-13	6.6678e-11	7.40828	Ovary	6.54161e-17	5.32297e-14	-8.35503	NA	NA	NA	1	1	1	0	3	-1.3901	7.57865	1.57068	-7.28062	-1.40825	8.31906	NA	NA	0.1645	3.4917e-14	0.116258	3.32295e-13	0.159057	8.86606e-17	NA	NA	0.665854	1.66315e-11	0.724818	1.32555e-10	0.748973	5.87432e-14	NA	NA
CDK12	1.0741e-13	8.21967e-11	-7.43145	Esophagus_Muscularis	1.27944e-13	6.6678e-11	7.40828	Pancreas	6.54161e-17	5.20548e-14	8.35503	NA	NA	NA	1	1	1	0	3	-1.3901	7.57865	1.57068	-7.28062	1.40825	-8.31906	NA	NA	0.1645	3.4917e-14	0.116258	3.32295e-13	0.159057	8.86606e-17	NA	NA	0.665854	1.66315e-11	0.724818	1.32555e-10	0.750612	5.46081e-14	NA	NA
CDK12	1.0741e-13	8.21967e-11	-7.43145	Esophagus_Muscularis	1.27944e-13	6.6678e-11	7.40828	Pituitary	6.54161e-17	4.45433e-14	8.35503	NA	NA	NA	1	1	1	0	3	-1.3901	7.57865	1.57068	-7.28062	1.40825	-8.31906	NA	NA	0.1645	3.4917e-14	0.116258	3.32295e-13	0.159057	8.86606e-17	NA	NA	0.665854	1.66315e-11	0.724818	1.32555e-10	0.770361	5.3962e-14	NA	NA
CDK12	1.0741e-13	8.21967e-11	-7.43145	Esophagus_Muscularis	1.27944e-13	6.6678e-11	7.40828	Prostate	6.54161e-17	4.58443e-14	-8.35503	NA	NA	NA	1	1	1	0	3	-1.3901	7.57865	1.57068	-7.28062	-1.40825	8.31906	NA	NA	0.1645	3.4917e-14	0.116258	3.32295e-13	0.159057	8.86606e-17	NA	NA	0.665854	1.66315e-11	0.724818	1.32555e-10	0.767846	5.27385e-14	NA	NA
CDK12	1.0741e-13	8.21967e-11	-7.43145	Esophagus_Muscularis	1.27944e-13	6.6678e-11	7.40828	Skin_Not_Sun_Exposed_Suprapubic	6.54161e-17	5.15402e-14	8.35503	NA	NA	NA	1	1	1	0	3	-1.3901	7.57865	1.57068	-7.28062	1.40825	-8.31906	NA	NA	0.1645	3.4917e-14	0.116258	3.32295e-13	0.159057	8.86606e-17	NA	NA	0.665854	1.66315e-11	0.724818	1.32555e-10	0.763675	5.29335e-14	NA	NA
CDK12	1.0741e-13	8.21967e-11	-7.43145	Esophagus_Muscularis	1.27944e-13	6.6678e-11	7.40828	Skin_Sun_Exposed_Lower_leg	6.54161e-17	4.01818e-14	8.35503	NA	NA	NA	1	1	1	0	3	-1.3901	7.57865	1.57068	-7.28062	1.40825	-8.31906	NA	NA	0.1645	3.4917e-14	0.116258	3.32295e-13	0.159057	8.86606e-17	NA	NA	0.665854	1.66315e-11	0.724818	1.32555e-10	0.758856	5.07018e-14	NA	NA
CDK12	1.0741e-13	8.21967e-11	-7.43145	Esophagus_Muscularis	1.27944e-13	6.6678e-11	7.40828	Small_Intestine_Terminal_Ileum	8.80967e-13	4.25067e-10	-7.14793	NA	NA	NA	1	1	1	0	3	-1.3901	7.57865	1.57068	-7.28062	-1.35483	7.07785	NA	NA	0.1645	3.4917e-14	0.116258	3.32295e-13	0.175471	1.46405e-12	NA	NA	0.665854	1.66315e-11	0.724818	1.32555e-10	0.782864	5.59927e-10	NA	NA
CDK12	1.0741e-13	8.21967e-11	-7.43145	Esophagus_Muscularis	1.27944e-13	6.6678e-11	7.40828	Spleen	6.54161e-17	4.95061e-14	8.35503	NA	NA	NA	1	1	1	0	3	-1.3901	7.57865	1.57068	-7.28062	1.40825	-8.31906	NA	NA	0.1645	3.4917e-14	0.116258	3.32295e-13	0.159057	8.86606e-17	NA	NA	0.665854	1.66315e-11	0.724818	1.32555e-10	0.761159	5.32952e-14	NA	NA
CDK12	1.0741e-13	8.21967e-11	-7.43145	Esophagus_Muscularis	1.27944e-13	6.6678e-11	7.40828	Stomach	3.23497e-17	2.35057e-14	-8.43775	NA	NA	NA	1	1	1	0	3	-1.3901	7.57865	1.57068	-7.28062	-1.52375	8.37376	NA	NA	0.1645	3.4917e-14	0.116258	3.32295e-13	0.12757	5.58082e-17	NA	NA	0.665854	1.66315e-11	0.724818	1.32555e-10	0.726489	4.06413e-14	NA	NA
CDK12	1.0741e-13	8.21967e-11	-7.43145	Esophagus_Muscularis	1.27944e-13	6.6678e-11	7.40828	Testis	6.46447e-17	5.38029e-14	-8.35643	NA	NA	NA	1	1	1	0	3	-1.3901	7.57865	1.57068	-7.28062	-1.50345	8.29459	NA	NA	0.1645	3.4917e-14	0.116258	3.32295e-13	0.132723	1.08965e-16	NA	NA	0.665854	1.66315e-11	0.724818	1.32555e-10	0.741173	8.0338e-14	NA	NA
CDK12	1.0741e-13	8.21967e-11	-7.43145	Esophagus_Muscularis	1.27944e-13	6.6678e-11	7.40828	Thyroid	6.54161e-17	4.29858e-14	-8.35503	NA	NA	NA	1	1	1	0	3	-1.3901	7.57865	1.57068	-7.28062	-1.40825	8.31906	NA	NA	0.1645	3.4917e-14	0.116258	3.32295e-13	0.159057	8.86606e-17	NA	NA	0.665854	1.66315e-11	0.724818	1.32555e-10	0.742123	5.08363e-14	NA	NA
CDK12	1.0741e-13	8.21967e-11	-7.43145	Esophagus_Muscularis	1.27944e-13	6.6678e-11	7.40828	Uterus	6.54161e-17	5.2673e-14	8.35503	NA	NA	NA	1	1	1	0	3	-1.3901	7.57865	1.57068	-7.28062	1.40825	-8.31906	NA	NA	0.1645	3.4917e-14	0.116258	3.32295e-13	0.159057	8.86606e-17	NA	NA	0.665854	1.66315e-11	0.724818	1.32555e-10	0.750071	5.99444e-14	NA	NA
CDK12	1.0741e-13	8.21967e-11	-7.43145	Esophagus_Muscularis	1.27944e-13	6.6678e-11	7.40828	Vagina	6.54161e-17	5.66428e-14	8.35503	NA	NA	NA	1	1	1	0	3	-1.3901	7.57865	1.57068	-7.28062	1.40825	-8.31906	NA	NA	0.1645	3.4917e-14	0.116258	3.32295e-13	0.159057	8.86606e-17	NA	NA	0.665854	1.66315e-11	0.724818	1.32555e-10	0.772308	6.01879e-14	NA	NA
CDK12	1.0741e-13	8.21967e-11	-7.43145	Esophagus_Muscularis	1.27944e-13	6.6678e-11	7.40828	Whole_Blood	6.54161e-17	4.00739e-14	8.35503	NA	NA	NA	1	1	1	0	3	-1.3901	7.57865	1.57068	-7.28062	1.40825	-8.31906	NA	NA	0.1645	3.4917e-14	0.116258	3.32295e-13	0.159057	8.86606e-17	NA	NA	0.665854	1.66315e-11	0.724818	1.32555e-10	0.750844	5.50754e-14	NA	NA
CDK12	1.0741e-13	8.21967e-11	-7.43145	Esophagus_Muscularis	1.27944e-13	6.6678e-11	7.40828	smultixcan	6.54161e-17	3.93304e-14	2.27864	NA	NA	NA	1	1	1	0	3	-1.3901	7.57865	1.57068	-7.28062	0.384068	-2.26884	NA	NA	0.1645	3.4917e-14	0.116258	3.32295e-13	0.159057	8.86606e-17	NA	NA	0.665854	1.66315e-11	0.724818	1.32555e-10	0.741422	5.16817e-14	NA	NA
CDK12	1.0741e-13	8.21967e-11	-7.43145	Ovary	5.01889e-12	2.08466e-09	6.90504	Adipose_Subcutaneous	6.54161e-17	4.18206e-14	8.35503	NA	NA	NA	1	1	1	0	3	-1.3901	7.57865	0.986354	-6.98045	1.40825	-8.31906	NA	NA	0.1645	3.4917e-14	0.32396	2.94246e-12	0.159057	8.86606e-17	NA	NA	0.665854	1.66315e-11	0.848557	1.10798e-09	0.748931	5.42223e-14	NA	NA
CDK12	1.0741e-13	8.21967e-11	-7.43145	Ovary	5.01889e-12	2.08466e-09	6.90504	Adipose_Visceral_Omentum	6.54161e-17	4.11997e-14	8.35503	NA	NA	NA	1	1	1	0	3	-1.3901	7.57865	0.986354	-6.98045	1.40825	-8.31906	NA	NA	0.1645	3.4917e-14	0.32396	2.94246e-12	0.159057	8.86606e-17	NA	NA	0.665854	1.66315e-11	0.848557	1.10798e-09	0.742295	4.88667e-14	NA	NA
CDK12	1.0741e-13	8.21967e-11	-7.43145	Ovary	5.01889e-12	2.08466e-09	6.90504	Adrenal_Gland	6.54161e-17	5.15636e-14	8.35503	NA	NA	NA	1	1	1	0	3	-1.3901	7.57865	0.986354	-6.98045	1.40825	-8.31906	NA	NA	0.1645	3.4917e-14	0.32396	2.94246e-12	0.159057	8.86606e-17	NA	NA	0.665854	1.66315e-11	0.848557	1.10798e-09	0.760575	4.89457e-14	NA	NA
CDK12	1.0741e-13	8.21967e-11	-7.43145	Ovary	5.01889e-12	2.08466e-09	6.90504	Artery_Aorta	6.54161e-17	3.874e-14	-8.35503	NA	NA	NA	1	1	1	0	3	-1.3901	7.57865	0.986354	-6.98045	-1.40825	8.31906	NA	NA	0.1645	3.4917e-14	0.32396	2.94246e-12	0.159057	8.86606e-17	NA	NA	0.665854	1.66315e-11	0.848557	1.10798e-09	0.747711	5.25051e-14	NA	NA
CDK12	1.0741e-13	8.21967e-11	-7.43145	Ovary	5.01889e-12	2.08466e-09	6.90504	Artery_Coronary	6.54161e-17	4.46314e-14	8.35503	NA	NA	NA	1	1	1	0	3	-1.3901	7.57865	0.986354	-6.98045	1.40825	-8.31906	NA	NA	0.1645	3.4917e-14	0.32396	2.94246e-12	0.159057	8.86606e-17	NA	NA	0.665854	1.66315e-11	0.848557	1.10798e-09	0.742816	5.98912e-14	NA	NA
CDK12	1.0741e-13	8.21967e-11	-7.43145	Ovary	5.01889e-12	2.08466e-09	6.90504	Artery_Tibial	6.54161e-17	4.05424e-14	-8.35503	NA	NA	NA	1	1	1	0	3	-1.3901	7.57865	0.986354	-6.98045	-1.40825	8.31906	NA	NA	0.1645	3.4917e-14	0.32396	2.94246e-12	0.159057	8.86606e-17	NA	NA	0.665854	1.66315e-11	0.848557	1.10798e-09	0.751235	5.04323e-14	NA	NA
CDK12	1.0741e-13	8.21967e-11	-7.43145	Ovary	5.01889e-12	2.08466e-09	6.90504	Brain_Amygdala	6.54161e-17	6.44392e-14	-8.35503	NA	NA	NA	1	1	1	0	3	-1.3901	7.57865	0.986354	-6.98045	-1.40825	8.31906	NA	NA	0.1645	3.4917e-14	0.32396	2.94246e-12	0.159057	8.86606e-17	NA	NA	0.665854	1.66315e-11	0.848557	1.10798e-09	0.772381	8.7858e-14	NA	NA
CDK12	1.0741e-13	8.21967e-11	-7.43145	Ovary	5.01889e-12	2.08466e-09	6.90504	Brain_Anterior_cingulate_cortex_BA24	6.54161e-17	5.83282e-14	-8.35503	NA	NA	NA	1	1	1	0	3	-1.3901	7.57865	0.986354	-6.98045	-1.40825	8.31906	NA	NA	0.1645	3.4917e-14	0.32396	2.94246e-12	0.159057	8.86606e-17	NA	NA	0.665854	1.66315e-11	0.848557	1.10798e-09	0.769254	7.42844e-14	NA	NA
CDK12	1.0741e-13	8.21967e-11	-7.43145	Ovary	5.01889e-12	2.08466e-09	6.90504	Brain_Caudate_basal_ganglia	6.54161e-17	4.48393e-14	8.35503	NA	NA	NA	1	1	1	0	3	-1.3901	7.57865	0.986354	-6.98045	1.40825	-8.31906	NA	NA	0.1645	3.4917e-14	0.32396	2.94246e-12	0.159057	8.86606e-17	NA	NA	0.665854	1.66315e-11	0.848557	1.10798e-09	0.754094	5.71201e-14	NA	NA
CDK12	1.0741e-13	8.21967e-11	-7.43145	Ovary	5.01889e-12	2.08466e-09	6.90504	Brain_Cerebellar_Hemisphere	6.54161e-17	3.52351e-14	8.35503	NA	NA	NA	1	1	1	0	3	-1.3901	7.57865	0.986354	-6.98045	1.40825	-8.31906	NA	NA	0.1645	3.4917e-14	0.32396	2.94246e-12	0.159057	8.86606e-17	NA	NA	0.665854	1.66315e-11	0.848557	1.10798e-09	0.747948	5.12442e-14	NA	NA
CDK12	1.0741e-13	8.21967e-11	-7.43145	Ovary	5.01889e-12	2.08466e-09	6.90504	Brain_Cerebellum	6.54161e-17	4.09122e-14	8.35503	NA	NA	NA	1	1	1	0	3	-1.3901	7.57865	0.986354	-6.98045	1.40825	-8.31906	NA	NA	0.1645	3.4917e-14	0.32396	2.94246e-12	0.159057	8.86606e-17	NA	NA	0.665854	1.66315e-11	0.848557	1.10798e-09	0.762008	5.59292e-14	NA	NA
CDK12	1.0741e-13	8.21967e-11	-7.43145	Ovary	5.01889e-12	2.08466e-09	6.90504	Brain_Cortex	6.54161e-17	4.62703e-14	8.35503	NA	NA	NA	1	1	1	0	3	-1.3901	7.57865	0.986354	-6.98045	1.40825	-8.31906	NA	NA	0.1645	3.4917e-14	0.32396	2.94246e-12	0.159057	8.86606e-17	NA	NA	0.665854	1.66315e-11	0.848557	1.10798e-09	0.760062	6.27376e-14	NA	NA
CDK12	1.0741e-13	8.21967e-11	-7.43145	Ovary	5.01889e-12	2.08466e-09	6.90504	Brain_Frontal_Cortex_BA9	6.54161e-17	3.92021e-14	8.35503	NA	NA	NA	1	1	1	0	3	-1.3901	7.57865	0.986354	-6.98045	1.40825	-8.31906	NA	NA	0.1645	3.4917e-14	0.32396	2.94246e-12	0.159057	8.86606e-17	NA	NA	0.665854	1.66315e-11	0.848557	1.10798e-09	0.76137	5.67428e-14	NA	NA
CDK12	1.0741e-13	8.21967e-11	-7.43145	Ovary	5.01889e-12	2.08466e-09	6.90504	Brain_Hippocampus	2.19639e-17	2.62814e-14	8.48291	NA	NA	NA	1	1	1	0	3	-1.3901	7.57865	0.986354	-6.98045	1.18901	-8.53474	NA	NA	0.1645	3.4917e-14	0.32396	2.94246e-12	0.234436	1.40466e-17	NA	NA	0.665854	1.66315e-11	0.848557	1.10798e-09	0.832621	1.57325e-14	NA	NA
CDK12	1.0741e-13	8.21967e-11	-7.43145	Ovary	5.01889e-12	2.08466e-09	6.90504	Brain_Hypothalamus	6.54161e-17	6.10397e-14	8.35503	NA	NA	NA	1	1	1	0	3	-1.3901	7.57865	0.986354	-6.98045	1.40825	-8.31906	NA	NA	0.1645	3.4917e-14	0.32396	2.94246e-12	0.159057	8.86606e-17	NA	NA	0.665854	1.66315e-11	0.848557	1.10798e-09	0.763931	7.77323e-14	NA	NA
CDK12	1.0741e-13	8.21967e-11	-7.43145	Ovary	5.01889e-12	2.08466e-09	6.90504	Brain_Nucleus_accumbens_basal_ganglia	3.18306e-17	2.79901e-14	8.43964	NA	NA	NA	1	1	1	0	3	-1.3901	7.57865	0.986354	-6.98045	1.13035	-8.50371	NA	NA	0.1645	3.4917e-14	0.32396	2.94246e-12	0.25833	1.83623e-17	NA	NA	0.665854	1.66315e-11	0.848557	1.10798e-09	0.836194	1.3849e-14	NA	NA
CDK12	1.0741e-13	8.21967e-11	-7.43145	Ovary	5.01889e-12	2.08466e-09	6.90504	Brain_Putamen_basal_ganglia	6.54161e-17	8.21392e-14	-8.35503	NA	NA	NA	1	1	1	0	3	-1.3901	7.57865	0.986354	-6.98045	-1.40825	8.31906	NA	NA	0.1645	3.4917e-14	0.32396	2.94246e-12	0.159057	8.86606e-17	NA	NA	0.665854	1.66315e-11	0.848557	1.10798e-09	0.778401	8.21588e-14	NA	NA
CDK12	1.0741e-13	8.21967e-11	-7.43145	Ovary	5.01889e-12	2.08466e-09	6.90504	Brain_Spinal_cord_cervical_c-1	6.54161e-17	6.41695e-14	8.35503	NA	NA	NA	1	1	1	0	3	-1.3901	7.57865	0.986354	-6.98045	1.40825	-8.31906	NA	NA	0.1645	3.4917e-14	0.32396	2.94246e-12	0.159057	8.86606e-17	NA	NA	0.665854	1.66315e-11	0.848557	1.10798e-09	0.760655	7.63436e-14	NA	NA
CDK12	1.0741e-13	8.21967e-11	-7.43145	Ovary	5.01889e-12	2.08466e-09	6.90504	Breast_Mammary_Tissue	6.54161e-17	3.91383e-14	8.35503	NA	NA	NA	1	1	1	0	3	-1.3901	7.57865	0.986354	-6.98045	1.40825	-8.31906	NA	NA	0.1645	3.4917e-14	0.32396	2.94246e-12	0.159057	8.86606e-17	NA	NA	0.665854	1.66315e-11	0.848557	1.10798e-09	0.757898	5.0405e-14	NA	NA
CDK12	1.0741e-13	8.21967e-11	-7.43145	Ovary	5.01889e-12	2.08466e-09	6.90504	Cells_Cultured_fibroblasts	6.54161e-17	4.95622e-14	-8.35503	NA	NA	NA	1	1	1	0	3	-1.3901	7.57865	0.986354	-6.98045	-1.40825	8.31906	NA	NA	0.1645	3.4917e-14	0.32396	2.94246e-12	0.159057	8.86606e-17	NA	NA	0.665854	1.66315e-11	0.848557	1.10798e-09	0.746573	6.50791e-14	NA	NA
CDK12	1.0741e-13	8.21967e-11	-7.43145	Ovary	5.01889e-12	2.08466e-09	6.90504	Cells_EBV-transformed_lymphocytes	6.54161e-17	4.46099e-14	-8.35503	NA	NA	NA	1	1	1	0	3	-1.3901	7.57865	0.986354	-6.98045	-1.40825	8.31906	NA	NA	0.1645	3.4917e-14	0.32396	2.94246e-12	0.159057	8.86606e-17	NA	NA	0.665854	1.66315e-11	0.848557	1.10798e-09	0.74343	5.73319e-14	NA	NA
CDK12	1.0741e-13	8.21967e-11	-7.43145	Ovary	5.01889e-12	2.08466e-09	6.90504	Colon_Sigmoid	6.54161e-17	4.49116e-14	8.35503	NA	NA	NA	1	1	1	0	3	-1.3901	7.57865	0.986354	-6.98045	1.40825	-8.31906	NA	NA	0.1645	3.4917e-14	0.32396	2.94246e-12	0.159057	8.86606e-17	NA	NA	0.665854	1.66315e-11	0.848557	1.10798e-09	0.755352	5.17952e-14	NA	NA
CDK12	1.0741e-13	8.21967e-11	-7.43145	Ovary	5.01889e-12	2.08466e-09	6.90504	Colon_Transverse	6.54161e-17	4.57718e-14	-8.35503	NA	NA	NA	1	1	1	0	3	-1.3901	7.57865	0.986354	-6.98045	-1.40825	8.31906	NA	NA	0.1645	3.4917e-14	0.32396	2.94246e-12	0.159057	8.86606e-17	NA	NA	0.665854	1.66315e-11	0.848557	1.10798e-09	0.759483	5.53651e-14	NA	NA
CDK12	1.0741e-13	8.21967e-11	-7.43145	Ovary	5.01889e-12	2.08466e-09	6.90504	Esophagus_Gastroesophageal_Junction	6.54161e-17	4.01405e-14	8.35503	NA	NA	NA	1	1	1	0	3	-1.3901	7.57865	0.986354	-6.98045	1.40825	-8.31906	NA	NA	0.1645	3.4917e-14	0.32396	2.94246e-12	0.159057	8.86606e-17	NA	NA	0.665854	1.66315e-11	0.848557	1.10798e-09	0.759511	4.54857e-14	NA	NA
CDK12	1.0741e-13	8.21967e-11	-7.43145	Ovary	5.01889e-12	2.08466e-09	6.90504	Esophagus_Mucosa	6.54161e-17	4.00088e-14	8.35503	NA	NA	NA	1	1	1	0	3	-1.3901	7.57865	0.986354	-6.98045	1.40825	-8.31906	NA	NA	0.1645	3.4917e-14	0.32396	2.94246e-12	0.159057	8.86606e-17	NA	NA	0.665854	1.66315e-11	0.848557	1.10798e-09	0.747669	5.08894e-14	NA	NA
CDK12	1.0741e-13	8.21967e-11	-7.43145	Ovary	5.01889e-12	2.08466e-09	6.90504	Esophagus_Muscularis	5.32636e-17	3.77565e-14	8.37926	NA	NA	NA	1	1	1	0	3	-1.3901	7.57865	0.986354	-6.98045	1.13582	-8.4371	NA	NA	0.1645	3.4917e-14	0.32396	2.94246e-12	0.256031	3.25301e-17	NA	NA	0.665854	1.66315e-11	0.848557	1.10798e-09	0.82857	1.92331e-14	NA	NA
CDK12	1.0741e-13	8.21967e-11	-7.43145	Ovary	5.01889e-12	2.08466e-09	6.90504	Heart_Atrial_Appendage	6.54161e-17	4.3771e-14	-8.35503	NA	NA	NA	1	1	1	0	3	-1.3901	7.57865	0.986354	-6.98045	-1.40825	8.31906	NA	NA	0.1645	3.4917e-14	0.32396	2.94246e-12	0.159057	8.86606e-17	NA	NA	0.665854	1.66315e-11	0.848557	1.10798e-09	0.751701	5.29267e-14	NA	NA
CDK12	1.0741e-13	8.21967e-11	-7.43145	Ovary	5.01889e-12	2.08466e-09	6.90504	Heart_Left_Ventricle	3.60474e-05	0.00287639	-4.13146	NA	NA	NA	1	1	1	0	3	-1.3901	7.57865	0.986354	-6.98045	-0.203724	4.3011	NA	NA	0.1645	3.4917e-14	0.32396	2.94246e-12	0.838569	1.69953e-05	NA	NA	0.665854	1.66315e-11	0.848557	1.10798e-09	0.979723	0.00125765	NA	NA
CDK12	1.0741e-13	8.21967e-11	-7.43145	Ovary	5.01889e-12	2.08466e-09	6.90504	Kidney_Cortex	8.80967e-13	6.38041e-10	7.14793	NA	NA	NA	1	1	1	0	3	-1.3901	7.57865	0.986354	-6.98045	1.35483	-7.07785	NA	NA	0.1645	3.4917e-14	0.32396	2.94246e-12	0.175471	1.46405e-12	NA	NA	0.665854	1.66315e-11	0.848557	1.10798e-09	0.785447	8.47503e-10	NA	NA
CDK12	1.0741e-13	8.21967e-11	-7.43145	Ovary	5.01889e-12	2.08466e-09	6.90504	Liver	6.54161e-17	6.00665e-14	-8.35503	NA	NA	NA	1	1	1	0	3	-1.3901	7.57865	0.986354	-6.98045	-1.40825	8.31906	NA	NA	0.1645	3.4917e-14	0.32396	2.94246e-12	0.159057	8.86606e-17	NA	NA	0.665854	1.66315e-11	0.848557	1.10798e-09	0.761642	6.79632e-14	NA	NA
CDK12	1.0741e-13	8.21967e-11	-7.43145	Ovary	5.01889e-12	2.08466e-09	6.90504	Lung	6.54161e-17	4.10362e-14	8.35503	NA	NA	NA	1	1	1	0	3	-1.3901	7.57865	0.986354	-6.98045	1.40825	-8.31906	NA	NA	0.1645	3.4917e-14	0.32396	2.94246e-12	0.159057	8.86606e-17	NA	NA	0.665854	1.66315e-11	0.848557	1.10798e-09	0.746404	5.2989e-14	NA	NA
CDK12	1.0741e-13	8.21967e-11	-7.43145	Ovary	5.01889e-12	2.08466e-09	6.90504	Minor_Salivary_Gland	6.54161e-17	5.23712e-14	8.35503	NA	NA	NA	1	1	1	0	3	-1.3901	7.57865	0.986354	-6.98045	1.40825	-8.31906	NA	NA	0.1645	3.4917e-14	0.32396	2.94246e-12	0.159057	8.86606e-17	NA	NA	0.665854	1.66315e-11	0.848557	1.10798e-09	0.754	6.04912e-14	NA	NA
CDK12	1.0741e-13	8.21967e-11	-7.43145	Ovary	5.01889e-12	2.08466e-09	6.90504	Muscle_Skeletal	6.54161e-17	3.92285e-14	-8.35503	NA	NA	NA	1	1	1	0	3	-1.3901	7.57865	0.986354	-6.98045	-1.40825	8.31906	NA	NA	0.1645	3.4917e-14	0.32396	2.94246e-12	0.159057	8.86606e-17	NA	NA	0.665854	1.66315e-11	0.848557	1.10798e-09	0.739874	4.78277e-14	NA	NA
CDK12	1.0741e-13	8.21967e-11	-7.43145	Ovary	5.01889e-12	2.08466e-09	6.90504	Nerve_Tibial	6.54161e-17	3.98479e-14	8.35503	NA	NA	NA	1	1	1	0	3	-1.3901	7.57865	0.986354	-6.98045	1.40825	-8.31906	NA	NA	0.1645	3.4917e-14	0.32396	2.94246e-12	0.159057	8.86606e-17	NA	NA	0.665854	1.66315e-11	0.848557	1.10798e-09	0.743034	5.19422e-14	NA	NA
CDK12	1.0741e-13	8.21967e-11	-7.43145	Ovary	5.01889e-12	2.08466e-09	6.90504	Ovary	6.54161e-17	5.32297e-14	-8.35503	NA	NA	NA	1	1	1	0	3	-1.3901	7.57865	0.986354	-6.98045	-1.40825	8.31906	NA	NA	0.1645	3.4917e-14	0.32396	2.94246e-12	0.159057	8.86606e-17	NA	NA	0.665854	1.66315e-11	0.848557	1.10798e-09	0.748973	5.87432e-14	NA	NA
CDK12	1.0741e-13	8.21967e-11	-7.43145	Ovary	5.01889e-12	2.08466e-09	6.90504	Pancreas	6.54161e-17	5.20548e-14	8.35503	NA	NA	NA	1	1	1	0	3	-1.3901	7.57865	0.986354	-6.98045	1.40825	-8.31906	NA	NA	0.1645	3.4917e-14	0.32396	2.94246e-12	0.159057	8.86606e-17	NA	NA	0.665854	1.66315e-11	0.848557	1.10798e-09	0.750612	5.46081e-14	NA	NA
CDK12	1.0741e-13	8.21967e-11	-7.43145	Ovary	5.01889e-12	2.08466e-09	6.90504	Pituitary	6.54161e-17	4.45433e-14	8.35503	NA	NA	NA	1	1	1	0	3	-1.3901	7.57865	0.986354	-6.98045	1.40825	-8.31906	NA	NA	0.1645	3.4917e-14	0.32396	2.94246e-12	0.159057	8.86606e-17	NA	NA	0.665854	1.66315e-11	0.848557	1.10798e-09	0.770361	5.3962e-14	NA	NA
CDK12	1.0741e-13	8.21967e-11	-7.43145	Ovary	5.01889e-12	2.08466e-09	6.90504	Prostate	6.54161e-17	4.58443e-14	-8.35503	NA	NA	NA	1	1	1	0	3	-1.3901	7.57865	0.986354	-6.98045	-1.40825	8.31906	NA	NA	0.1645	3.4917e-14	0.32396	2.94246e-12	0.159057	8.86606e-17	NA	NA	0.665854	1.66315e-11	0.848557	1.10798e-09	0.767846	5.27385e-14	NA	NA
CDK12	1.0741e-13	8.21967e-11	-7.43145	Ovary	5.01889e-12	2.08466e-09	6.90504	Skin_Not_Sun_Exposed_Suprapubic	6.54161e-17	5.15402e-14	8.35503	NA	NA	NA	1	1	1	0	3	-1.3901	7.57865	0.986354	-6.98045	1.40825	-8.31906	NA	NA	0.1645	3.4917e-14	0.32396	2.94246e-12	0.159057	8.86606e-17	NA	NA	0.665854	1.66315e-11	0.848557	1.10798e-09	0.763675	5.29335e-14	NA	NA
CDK12	1.0741e-13	8.21967e-11	-7.43145	Ovary	5.01889e-12	2.08466e-09	6.90504	Skin_Sun_Exposed_Lower_leg	6.54161e-17	4.01818e-14	8.35503	NA	NA	NA	1	1	1	0	3	-1.3901	7.57865	0.986354	-6.98045	1.40825	-8.31906	NA	NA	0.1645	3.4917e-14	0.32396	2.94246e-12	0.159057	8.86606e-17	NA	NA	0.665854	1.66315e-11	0.848557	1.10798e-09	0.758856	5.07018e-14	NA	NA
CDK12	1.0741e-13	8.21967e-11	-7.43145	Ovary	5.01889e-12	2.08466e-09	6.90504	Small_Intestine_Terminal_Ileum	8.80967e-13	4.25067e-10	-7.14793	NA	NA	NA	1	1	1	0	3	-1.3901	7.57865	0.986354	-6.98045	-1.35483	7.07785	NA	NA	0.1645	3.4917e-14	0.32396	2.94246e-12	0.175471	1.46405e-12	NA	NA	0.665854	1.66315e-11	0.848557	1.10798e-09	0.782864	5.59927e-10	NA	NA
CDK12	1.0741e-13	8.21967e-11	-7.43145	Ovary	5.01889e-12	2.08466e-09	6.90504	Spleen	6.54161e-17	4.95061e-14	8.35503	NA	NA	NA	1	1	1	0	3	-1.3901	7.57865	0.986354	-6.98045	1.40825	-8.31906	NA	NA	0.1645	3.4917e-14	0.32396	2.94246e-12	0.159057	8.86606e-17	NA	NA	0.665854	1.66315e-11	0.848557	1.10798e-09	0.761159	5.32952e-14	NA	NA
CDK12	1.0741e-13	8.21967e-11	-7.43145	Ovary	5.01889e-12	2.08466e-09	6.90504	Stomach	3.23497e-17	2.35057e-14	-8.43775	NA	NA	NA	1	1	1	0	3	-1.3901	7.57865	0.986354	-6.98045	-1.52375	8.37376	NA	NA	0.1645	3.4917e-14	0.32396	2.94246e-12	0.12757	5.58082e-17	NA	NA	0.665854	1.66315e-11	0.848557	1.10798e-09	0.726489	4.06413e-14	NA	NA
CDK12	1.0741e-13	8.21967e-11	-7.43145	Ovary	5.01889e-12	2.08466e-09	6.90504	Testis	6.46447e-17	5.38029e-14	-8.35643	NA	NA	NA	1	1	1	0	3	-1.3901	7.57865	0.986354	-6.98045	-1.50345	8.29459	NA	NA	0.1645	3.4917e-14	0.32396	2.94246e-12	0.132723	1.08965e-16	NA	NA	0.665854	1.66315e-11	0.848557	1.10798e-09	0.741173	8.0338e-14	NA	NA
CDK12	1.0741e-13	8.21967e-11	-7.43145	Ovary	5.01889e-12	2.08466e-09	6.90504	Thyroid	6.54161e-17	4.29858e-14	-8.35503	NA	NA	NA	1	1	1	0	3	-1.3901	7.57865	0.986354	-6.98045	-1.40825	8.31906	NA	NA	0.1645	3.4917e-14	0.32396	2.94246e-12	0.159057	8.86606e-17	NA	NA	0.665854	1.66315e-11	0.848557	1.10798e-09	0.742123	5.08363e-14	NA	NA
CDK12	1.0741e-13	8.21967e-11	-7.43145	Ovary	5.01889e-12	2.08466e-09	6.90504	Uterus	6.54161e-17	5.2673e-14	8.35503	NA	NA	NA	1	1	1	0	3	-1.3901	7.57865	0.986354	-6.98045	1.40825	-8.31906	NA	NA	0.1645	3.4917e-14	0.32396	2.94246e-12	0.159057	8.86606e-17	NA	NA	0.665854	1.66315e-11	0.848557	1.10798e-09	0.750071	5.99444e-14	NA	NA
CDK12	1.0741e-13	8.21967e-11	-7.43145	Ovary	5.01889e-12	2.08466e-09	6.90504	Vagina	6.54161e-17	5.66428e-14	8.35503	NA	NA	NA	1	1	1	0	3	-1.3901	7.57865	0.986354	-6.98045	1.40825	-8.31906	NA	NA	0.1645	3.4917e-14	0.32396	2.94246e-12	0.159057	8.86606e-17	NA	NA	0.665854	1.66315e-11	0.848557	1.10798e-09	0.772308	6.01879e-14	NA	NA
CDK12	1.0741e-13	8.21967e-11	-7.43145	Ovary	5.01889e-12	2.08466e-09	6.90504	Whole_Blood	6.54161e-17	4.00739e-14	8.35503	NA	NA	NA	1	1	1	0	3	-1.3901	7.57865	0.986354	-6.98045	1.40825	-8.31906	NA	NA	0.1645	3.4917e-14	0.32396	2.94246e-12	0.159057	8.86606e-17	NA	NA	0.665854	1.66315e-11	0.848557	1.10798e-09	0.750844	5.50754e-14	NA	NA
CDK12	1.0741e-13	8.21967e-11	-7.43145	Ovary	5.01889e-12	2.08466e-09	6.90504	smultixcan	6.54161e-17	3.93304e-14	2.27864	NA	NA	NA	1	1	1	0	3	-1.3901	7.57865	0.986354	-6.98045	0.384068	-2.26884	NA	NA	0.1645	3.4917e-14	0.32396	2.94246e-12	0.159057	8.86606e-17	NA	NA	0.665854	1.66315e-11	0.848557	1.10798e-09	0.741422	5.16817e-14	NA	NA
CDK12	1.0741e-13	8.21967e-11	-7.43145	Prostate	5.01889e-12	2.21812e-09	6.90504	Adipose_Subcutaneous	6.54161e-17	4.18206e-14	8.35503	NA	NA	NA	1	1	1	0	3	-1.3901	7.57865	0.986354	-6.98045	1.40825	-8.31906	NA	NA	0.1645	3.4917e-14	0.32396	2.94246e-12	0.159057	8.86606e-17	NA	NA	0.665854	1.66315e-11	0.871713	1.29006e-09	0.748931	5.42223e-14	NA	NA
CDK12	1.0741e-13	8.21967e-11	-7.43145	Prostate	5.01889e-12	2.21812e-09	6.90504	Adipose_Visceral_Omentum	6.54161e-17	4.11997e-14	8.35503	NA	NA	NA	1	1	1	0	3	-1.3901	7.57865	0.986354	-6.98045	1.40825	-8.31906	NA	NA	0.1645	3.4917e-14	0.32396	2.94246e-12	0.159057	8.86606e-17	NA	NA	0.665854	1.66315e-11	0.871713	1.29006e-09	0.742295	4.88667e-14	NA	NA
CDK12	1.0741e-13	8.21967e-11	-7.43145	Prostate	5.01889e-12	2.21812e-09	6.90504	Adrenal_Gland	6.54161e-17	5.15636e-14	8.35503	NA	NA	NA	1	1	1	0	3	-1.3901	7.57865	0.986354	-6.98045	1.40825	-8.31906	NA	NA	0.1645	3.4917e-14	0.32396	2.94246e-12	0.159057	8.86606e-17	NA	NA	0.665854	1.66315e-11	0.871713	1.29006e-09	0.760575	4.89457e-14	NA	NA
CDK12	1.0741e-13	8.21967e-11	-7.43145	Prostate	5.01889e-12	2.21812e-09	6.90504	Artery_Aorta	6.54161e-17	3.874e-14	-8.35503	NA	NA	NA	1	1	1	0	3	-1.3901	7.57865	0.986354	-6.98045	-1.40825	8.31906	NA	NA	0.1645	3.4917e-14	0.32396	2.94246e-12	0.159057	8.86606e-17	NA	NA	0.665854	1.66315e-11	0.871713	1.29006e-09	0.747711	5.25051e-14	NA	NA
CDK12	1.0741e-13	8.21967e-11	-7.43145	Prostate	5.01889e-12	2.21812e-09	6.90504	Artery_Coronary	6.54161e-17	4.46314e-14	8.35503	NA	NA	NA	1	1	1	0	3	-1.3901	7.57865	0.986354	-6.98045	1.40825	-8.31906	NA	NA	0.1645	3.4917e-14	0.32396	2.94246e-12	0.159057	8.86606e-17	NA	NA	0.665854	1.66315e-11	0.871713	1.29006e-09	0.742816	5.98912e-14	NA	NA
CDK12	1.0741e-13	8.21967e-11	-7.43145	Prostate	5.01889e-12	2.21812e-09	6.90504	Artery_Tibial	6.54161e-17	4.05424e-14	-8.35503	NA	NA	NA	1	1	1	0	3	-1.3901	7.57865	0.986354	-6.98045	-1.40825	8.31906	NA	NA	0.1645	3.4917e-14	0.32396	2.94246e-12	0.159057	8.86606e-17	NA	NA	0.665854	1.66315e-11	0.871713	1.29006e-09	0.751235	5.04323e-14	NA	NA
CDK12	1.0741e-13	8.21967e-11	-7.43145	Prostate	5.01889e-12	2.21812e-09	6.90504	Brain_Amygdala	6.54161e-17	6.44392e-14	-8.35503	NA	NA	NA	1	1	1	0	3	-1.3901	7.57865	0.986354	-6.98045	-1.40825	8.31906	NA	NA	0.1645	3.4917e-14	0.32396	2.94246e-12	0.159057	8.86606e-17	NA	NA	0.665854	1.66315e-11	0.871713	1.29006e-09	0.772381	8.7858e-14	NA	NA
CDK12	1.0741e-13	8.21967e-11	-7.43145	Prostate	5.01889e-12	2.21812e-09	6.90504	Brain_Anterior_cingulate_cortex_BA24	6.54161e-17	5.83282e-14	-8.35503	NA	NA	NA	1	1	1	0	3	-1.3901	7.57865	0.986354	-6.98045	-1.40825	8.31906	NA	NA	0.1645	3.4917e-14	0.32396	2.94246e-12	0.159057	8.86606e-17	NA	NA	0.665854	1.66315e-11	0.871713	1.29006e-09	0.769254	7.42844e-14	NA	NA
CDK12	1.0741e-13	8.21967e-11	-7.43145	Prostate	5.01889e-12	2.21812e-09	6.90504	Brain_Caudate_basal_ganglia	6.54161e-17	4.48393e-14	8.35503	NA	NA	NA	1	1	1	0	3	-1.3901	7.57865	0.986354	-6.98045	1.40825	-8.31906	NA	NA	0.1645	3.4917e-14	0.32396	2.94246e-12	0.159057	8.86606e-17	NA	NA	0.665854	1.66315e-11	0.871713	1.29006e-09	0.754094	5.71201e-14	NA	NA
CDK12	1.0741e-13	8.21967e-11	-7.43145	Prostate	5.01889e-12	2.21812e-09	6.90504	Brain_Cerebellar_Hemisphere	6.54161e-17	3.52351e-14	8.35503	NA	NA	NA	1	1	1	0	3	-1.3901	7.57865	0.986354	-6.98045	1.40825	-8.31906	NA	NA	0.1645	3.4917e-14	0.32396	2.94246e-12	0.159057	8.86606e-17	NA	NA	0.665854	1.66315e-11	0.871713	1.29006e-09	0.747948	5.12442e-14	NA	NA
CDK12	1.0741e-13	8.21967e-11	-7.43145	Prostate	5.01889e-12	2.21812e-09	6.90504	Brain_Cerebellum	6.54161e-17	4.09122e-14	8.35503	NA	NA	NA	1	1	1	0	3	-1.3901	7.57865	0.986354	-6.98045	1.40825	-8.31906	NA	NA	0.1645	3.4917e-14	0.32396	2.94246e-12	0.159057	8.86606e-17	NA	NA	0.665854	1.66315e-11	0.871713	1.29006e-09	0.762008	5.59292e-14	NA	NA
CDK12	1.0741e-13	8.21967e-11	-7.43145	Prostate	5.01889e-12	2.21812e-09	6.90504	Brain_Cortex	6.54161e-17	4.62703e-14	8.35503	NA	NA	NA	1	1	1	0	3	-1.3901	7.57865	0.986354	-6.98045	1.40825	-8.31906	NA	NA	0.1645	3.4917e-14	0.32396	2.94246e-12	0.159057	8.86606e-17	NA	NA	0.665854	1.66315e-11	0.871713	1.29006e-09	0.760062	6.27376e-14	NA	NA
CDK12	1.0741e-13	8.21967e-11	-7.43145	Prostate	5.01889e-12	2.21812e-09	6.90504	Brain_Frontal_Cortex_BA9	6.54161e-17	3.92021e-14	8.35503	NA	NA	NA	1	1	1	0	3	-1.3901	7.57865	0.986354	-6.98045	1.40825	-8.31906	NA	NA	0.1645	3.4917e-14	0.32396	2.94246e-12	0.159057	8.86606e-17	NA	NA	0.665854	1.66315e-11	0.871713	1.29006e-09	0.76137	5.67428e-14	NA	NA
CDK12	1.0741e-13	8.21967e-11	-7.43145	Prostate	5.01889e-12	2.21812e-09	6.90504	Brain_Hippocampus	2.19639e-17	2.62814e-14	8.48291	NA	NA	NA	1	1	1	0	3	-1.3901	7.57865	0.986354	-6.98045	1.18901	-8.53474	NA	NA	0.1645	3.4917e-14	0.32396	2.94246e-12	0.234436	1.40466e-17	NA	NA	0.665854	1.66315e-11	0.871713	1.29006e-09	0.832621	1.57325e-14	NA	NA
CDK12	1.0741e-13	8.21967e-11	-7.43145	Prostate	5.01889e-12	2.21812e-09	6.90504	Brain_Hypothalamus	6.54161e-17	6.10397e-14	8.35503	NA	NA	NA	1	1	1	0	3	-1.3901	7.57865	0.986354	-6.98045	1.40825	-8.31906	NA	NA	0.1645	3.4917e-14	0.32396	2.94246e-12	0.159057	8.86606e-17	NA	NA	0.665854	1.66315e-11	0.871713	1.29006e-09	0.763931	7.77323e-14	NA	NA
CDK12	1.0741e-13	8.21967e-11	-7.43145	Prostate	5.01889e-12	2.21812e-09	6.90504	Brain_Nucleus_accumbens_basal_ganglia	3.18306e-17	2.79901e-14	8.43964	NA	NA	NA	1	1	1	0	3	-1.3901	7.57865	0.986354	-6.98045	1.13035	-8.50371	NA	NA	0.1645	3.4917e-14	0.32396	2.94246e-12	0.25833	1.83623e-17	NA	NA	0.665854	1.66315e-11	0.871713	1.29006e-09	0.836194	1.3849e-14	NA	NA
CDK12	1.0741e-13	8.21967e-11	-7.43145	Prostate	5.01889e-12	2.21812e-09	6.90504	Brain_Putamen_basal_ganglia	6.54161e-17	8.21392e-14	-8.35503	NA	NA	NA	1	1	1	0	3	-1.3901	7.57865	0.986354	-6.98045	-1.40825	8.31906	NA	NA	0.1645	3.4917e-14	0.32396	2.94246e-12	0.159057	8.86606e-17	NA	NA	0.665854	1.66315e-11	0.871713	1.29006e-09	0.778401	8.21588e-14	NA	NA
CDK12	1.0741e-13	8.21967e-11	-7.43145	Prostate	5.01889e-12	2.21812e-09	6.90504	Brain_Spinal_cord_cervical_c-1	6.54161e-17	6.41695e-14	8.35503	NA	NA	NA	1	1	1	0	3	-1.3901	7.57865	0.986354	-6.98045	1.40825	-8.31906	NA	NA	0.1645	3.4917e-14	0.32396	2.94246e-12	0.159057	8.86606e-17	NA	NA	0.665854	1.66315e-11	0.871713	1.29006e-09	0.760655	7.63436e-14	NA	NA
CDK12	1.0741e-13	8.21967e-11	-7.43145	Prostate	5.01889e-12	2.21812e-09	6.90504	Breast_Mammary_Tissue	6.54161e-17	3.91383e-14	8.35503	NA	NA	NA	1	1	1	0	3	-1.3901	7.57865	0.986354	-6.98045	1.40825	-8.31906	NA	NA	0.1645	3.4917e-14	0.32396	2.94246e-12	0.159057	8.86606e-17	NA	NA	0.665854	1.66315e-11	0.871713	1.29006e-09	0.757898	5.0405e-14	NA	NA
CDK12	1.0741e-13	8.21967e-11	-7.43145	Prostate	5.01889e-12	2.21812e-09	6.90504	Cells_Cultured_fibroblasts	6.54161e-17	4.95622e-14	-8.35503	NA	NA	NA	1	1	1	0	3	-1.3901	7.57865	0.986354	-6.98045	-1.40825	8.31906	NA	NA	0.1645	3.4917e-14	0.32396	2.94246e-12	0.159057	8.86606e-17	NA	NA	0.665854	1.66315e-11	0.871713	1.29006e-09	0.746573	6.50791e-14	NA	NA
CDK12	1.0741e-13	8.21967e-11	-7.43145	Prostate	5.01889e-12	2.21812e-09	6.90504	Cells_EBV-transformed_lymphocytes	6.54161e-17	4.46099e-14	-8.35503	NA	NA	NA	1	1	1	0	3	-1.3901	7.57865	0.986354	-6.98045	-1.40825	8.31906	NA	NA	0.1645	3.4917e-14	0.32396	2.94246e-12	0.159057	8.86606e-17	NA	NA	0.665854	1.66315e-11	0.871713	1.29006e-09	0.74343	5.73319e-14	NA	NA
CDK12	1.0741e-13	8.21967e-11	-7.43145	Prostate	5.01889e-12	2.21812e-09	6.90504	Colon_Sigmoid	6.54161e-17	4.49116e-14	8.35503	NA	NA	NA	1	1	1	0	3	-1.3901	7.57865	0.986354	-6.98045	1.40825	-8.31906	NA	NA	0.1645	3.4917e-14	0.32396	2.94246e-12	0.159057	8.86606e-17	NA	NA	0.665854	1.66315e-11	0.871713	1.29006e-09	0.755352	5.17952e-14	NA	NA
CDK12	1.0741e-13	8.21967e-11	-7.43145	Prostate	5.01889e-12	2.21812e-09	6.90504	Colon_Transverse	6.54161e-17	4.57718e-14	-8.35503	NA	NA	NA	1	1	1	0	3	-1.3901	7.57865	0.986354	-6.98045	-1.40825	8.31906	NA	NA	0.1645	3.4917e-14	0.32396	2.94246e-12	0.159057	8.86606e-17	NA	NA	0.665854	1.66315e-11	0.871713	1.29006e-09	0.759483	5.53651e-14	NA	NA
CDK12	1.0741e-13	8.21967e-11	-7.43145	Prostate	5.01889e-12	2.21812e-09	6.90504	Esophagus_Gastroesophageal_Junction	6.54161e-17	4.01405e-14	8.35503	NA	NA	NA	1	1	1	0	3	-1.3901	7.57865	0.986354	-6.98045	1.40825	-8.31906	NA	NA	0.1645	3.4917e-14	0.32396	2.94246e-12	0.159057	8.86606e-17	NA	NA	0.665854	1.66315e-11	0.871713	1.29006e-09	0.759511	4.54857e-14	NA	NA
CDK12	1.0741e-13	8.21967e-11	-7.43145	Prostate	5.01889e-12	2.21812e-09	6.90504	Esophagus_Mucosa	6.54161e-17	4.00088e-14	8.35503	NA	NA	NA	1	1	1	0	3	-1.3901	7.57865	0.986354	-6.98045	1.40825	-8.31906	NA	NA	0.1645	3.4917e-14	0.32396	2.94246e-12	0.159057	8.86606e-17	NA	NA	0.665854	1.66315e-11	0.871713	1.29006e-09	0.747669	5.08894e-14	NA	NA
CDK12	1.0741e-13	8.21967e-11	-7.43145	Prostate	5.01889e-12	2.21812e-09	6.90504	Esophagus_Muscularis	5.32636e-17	3.77565e-14	8.37926	NA	NA	NA	1	1	1	0	3	-1.3901	7.57865	0.986354	-6.98045	1.13582	-8.4371	NA	NA	0.1645	3.4917e-14	0.32396	2.94246e-12	0.256031	3.25301e-17	NA	NA	0.665854	1.66315e-11	0.871713	1.29006e-09	0.82857	1.92331e-14	NA	NA
CDK12	1.0741e-13	8.21967e-11	-7.43145	Prostate	5.01889e-12	2.21812e-09	6.90504	Heart_Atrial_Appendage	6.54161e-17	4.3771e-14	-8.35503	NA	NA	NA	1	1	1	0	3	-1.3901	7.57865	0.986354	-6.98045	-1.40825	8.31906	NA	NA	0.1645	3.4917e-14	0.32396	2.94246e-12	0.159057	8.86606e-17	NA	NA	0.665854	1.66315e-11	0.871713	1.29006e-09	0.751701	5.29267e-14	NA	NA
CDK12	1.0741e-13	8.21967e-11	-7.43145	Prostate	5.01889e-12	2.21812e-09	6.90504	Heart_Left_Ventricle	3.60474e-05	0.00287639	-4.13146	NA	NA	NA	1	1	1	0	3	-1.3901	7.57865	0.986354	-6.98045	-0.203724	4.3011	NA	NA	0.1645	3.4917e-14	0.32396	2.94246e-12	0.838569	1.69953e-05	NA	NA	0.665854	1.66315e-11	0.871713	1.29006e-09	0.979723	0.00125765	NA	NA
CDK12	1.0741e-13	8.21967e-11	-7.43145	Prostate	5.01889e-12	2.21812e-09	6.90504	Kidney_Cortex	8.80967e-13	6.38041e-10	7.14793	NA	NA	NA	1	1	1	0	3	-1.3901	7.57865	0.986354	-6.98045	1.35483	-7.07785	NA	NA	0.1645	3.4917e-14	0.32396	2.94246e-12	0.175471	1.46405e-12	NA	NA	0.665854	1.66315e-11	0.871713	1.29006e-09	0.785447	8.47503e-10	NA	NA
CDK12	1.0741e-13	8.21967e-11	-7.43145	Prostate	5.01889e-12	2.21812e-09	6.90504	Liver	6.54161e-17	6.00665e-14	-8.35503	NA	NA	NA	1	1	1	0	3	-1.3901	7.57865	0.986354	-6.98045	-1.40825	8.31906	NA	NA	0.1645	3.4917e-14	0.32396	2.94246e-12	0.159057	8.86606e-17	NA	NA	0.665854	1.66315e-11	0.871713	1.29006e-09	0.761642	6.79632e-14	NA	NA
CDK12	1.0741e-13	8.21967e-11	-7.43145	Prostate	5.01889e-12	2.21812e-09	6.90504	Lung	6.54161e-17	4.10362e-14	8.35503	NA	NA	NA	1	1	1	0	3	-1.3901	7.57865	0.986354	-6.98045	1.40825	-8.31906	NA	NA	0.1645	3.4917e-14	0.32396	2.94246e-12	0.159057	8.86606e-17	NA	NA	0.665854	1.66315e-11	0.871713	1.29006e-09	0.746404	5.2989e-14	NA	NA
CDK12	1.0741e-13	8.21967e-11	-7.43145	Prostate	5.01889e-12	2.21812e-09	6.90504	Minor_Salivary_Gland	6.54161e-17	5.23712e-14	8.35503	NA	NA	NA	1	1	1	0	3	-1.3901	7.57865	0.986354	-6.98045	1.40825	-8.31906	NA	NA	0.1645	3.4917e-14	0.32396	2.94246e-12	0.159057	8.86606e-17	NA	NA	0.665854	1.66315e-11	0.871713	1.29006e-09	0.754	6.04912e-14	NA	NA
CDK12	1.0741e-13	8.21967e-11	-7.43145	Prostate	5.01889e-12	2.21812e-09	6.90504	Muscle_Skeletal	6.54161e-17	3.92285e-14	-8.35503	NA	NA	NA	1	1	1	0	3	-1.3901	7.57865	0.986354	-6.98045	-1.40825	8.31906	NA	NA	0.1645	3.4917e-14	0.32396	2.94246e-12	0.159057	8.86606e-17	NA	NA	0.665854	1.66315e-11	0.871713	1.29006e-09	0.739874	4.78277e-14	NA	NA
CDK12	1.0741e-13	8.21967e-11	-7.43145	Prostate	5.01889e-12	2.21812e-09	6.90504	Nerve_Tibial	6.54161e-17	3.98479e-14	8.35503	NA	NA	NA	1	1	1	0	3	-1.3901	7.57865	0.986354	-6.98045	1.40825	-8.31906	NA	NA	0.1645	3.4917e-14	0.32396	2.94246e-12	0.159057	8.86606e-17	NA	NA	0.665854	1.66315e-11	0.871713	1.29006e-09	0.743034	5.19422e-14	NA	NA
CDK12	1.0741e-13	8.21967e-11	-7.43145	Prostate	5.01889e-12	2.21812e-09	6.90504	Ovary	6.54161e-17	5.32297e-14	-8.35503	NA	NA	NA	1	1	1	0	3	-1.3901	7.57865	0.986354	-6.98045	-1.40825	8.31906	NA	NA	0.1645	3.4917e-14	0.32396	2.94246e-12	0.159057	8.86606e-17	NA	NA	0.665854	1.66315e-11	0.871713	1.29006e-09	0.748973	5.87432e-14	NA	NA
CDK12	1.0741e-13	8.21967e-11	-7.43145	Prostate	5.01889e-12	2.21812e-09	6.90504	Pancreas	6.54161e-17	5.20548e-14	8.35503	NA	NA	NA	1	1	1	0	3	-1.3901	7.57865	0.986354	-6.98045	1.40825	-8.31906	NA	NA	0.1645	3.4917e-14	0.32396	2.94246e-12	0.159057	8.86606e-17	NA	NA	0.665854	1.66315e-11	0.871713	1.29006e-09	0.750612	5.46081e-14	NA	NA
CDK12	1.0741e-13	8.21967e-11	-7.43145	Prostate	5.01889e-12	2.21812e-09	6.90504	Pituitary	6.54161e-17	4.45433e-14	8.35503	NA	NA	NA	1	1	1	0	3	-1.3901	7.57865	0.986354	-6.98045	1.40825	-8.31906	NA	NA	0.1645	3.4917e-14	0.32396	2.94246e-12	0.159057	8.86606e-17	NA	NA	0.665854	1.66315e-11	0.871713	1.29006e-09	0.770361	5.3962e-14	NA	NA
CDK12	1.0741e-13	8.21967e-11	-7.43145	Prostate	5.01889e-12	2.21812e-09	6.90504	Prostate	6.54161e-17	4.58443e-14	-8.35503	NA	NA	NA	1	1	1	0	3	-1.3901	7.57865	0.986354	-6.98045	-1.40825	8.31906	NA	NA	0.1645	3.4917e-14	0.32396	2.94246e-12	0.159057	8.86606e-17	NA	NA	0.665854	1.66315e-11	0.871713	1.29006e-09	0.767846	5.27385e-14	NA	NA
CDK12	1.0741e-13	8.21967e-11	-7.43145	Prostate	5.01889e-12	2.21812e-09	6.90504	Skin_Not_Sun_Exposed_Suprapubic	6.54161e-17	5.15402e-14	8.35503	NA	NA	NA	1	1	1	0	3	-1.3901	7.57865	0.986354	-6.98045	1.40825	-8.31906	NA	NA	0.1645	3.4917e-14	0.32396	2.94246e-12	0.159057	8.86606e-17	NA	NA	0.665854	1.66315e-11	0.871713	1.29006e-09	0.763675	5.29335e-14	NA	NA
CDK12	1.0741e-13	8.21967e-11	-7.43145	Prostate	5.01889e-12	2.21812e-09	6.90504	Skin_Sun_Exposed_Lower_leg	6.54161e-17	4.01818e-14	8.35503	NA	NA	NA	1	1	1	0	3	-1.3901	7.57865	0.986354	-6.98045	1.40825	-8.31906	NA	NA	0.1645	3.4917e-14	0.32396	2.94246e-12	0.159057	8.86606e-17	NA	NA	0.665854	1.66315e-11	0.871713	1.29006e-09	0.758856	5.07018e-14	NA	NA
CDK12	1.0741e-13	8.21967e-11	-7.43145	Prostate	5.01889e-12	2.21812e-09	6.90504	Small_Intestine_Terminal_Ileum	8.80967e-13	4.25067e-10	-7.14793	NA	NA	NA	1	1	1	0	3	-1.3901	7.57865	0.986354	-6.98045	-1.35483	7.07785	NA	NA	0.1645	3.4917e-14	0.32396	2.94246e-12	0.175471	1.46405e-12	NA	NA	0.665854	1.66315e-11	0.871713	1.29006e-09	0.782864	5.59927e-10	NA	NA
CDK12	1.0741e-13	8.21967e-11	-7.43145	Prostate	5.01889e-12	2.21812e-09	6.90504	Spleen	6.54161e-17	4.95061e-14	8.35503	NA	NA	NA	1	1	1	0	3	-1.3901	7.57865	0.986354	-6.98045	1.40825	-8.31906	NA	NA	0.1645	3.4917e-14	0.32396	2.94246e-12	0.159057	8.86606e-17	NA	NA	0.665854	1.66315e-11	0.871713	1.29006e-09	0.761159	5.32952e-14	NA	NA
CDK12	1.0741e-13	8.21967e-11	-7.43145	Prostate	5.01889e-12	2.21812e-09	6.90504	Stomach	3.23497e-17	2.35057e-14	-8.43775	NA	NA	NA	1	1	1	0	3	-1.3901	7.57865	0.986354	-6.98045	-1.52375	8.37376	NA	NA	0.1645	3.4917e-14	0.32396	2.94246e-12	0.12757	5.58082e-17	NA	NA	0.665854	1.66315e-11	0.871713	1.29006e-09	0.726489	4.06413e-14	NA	NA
CDK12	1.0741e-13	8.21967e-11	-7.43145	Prostate	5.01889e-12	2.21812e-09	6.90504	Testis	6.46447e-17	5.38029e-14	-8.35643	NA	NA	NA	1	1	1	0	3	-1.3901	7.57865	0.986354	-6.98045	-1.50345	8.29459	NA	NA	0.1645	3.4917e-14	0.32396	2.94246e-12	0.132723	1.08965e-16	NA	NA	0.665854	1.66315e-11	0.871713	1.29006e-09	0.741173	8.0338e-14	NA	NA
CDK12	1.0741e-13	8.21967e-11	-7.43145	Prostate	5.01889e-12	2.21812e-09	6.90504	Thyroid	6.54161e-17	4.29858e-14	-8.35503	NA	NA	NA	1	1	1	0	3	-1.3901	7.57865	0.986354	-6.98045	-1.40825	8.31906	NA	NA	0.1645	3.4917e-14	0.32396	2.94246e-12	0.159057	8.86606e-17	NA	NA	0.665854	1.66315e-11	0.871713	1.29006e-09	0.742123	5.08363e-14	NA	NA
CDK12	1.0741e-13	8.21967e-11	-7.43145	Prostate	5.01889e-12	2.21812e-09	6.90504	Uterus	6.54161e-17	5.2673e-14	8.35503	NA	NA	NA	1	1	1	0	3	-1.3901	7.57865	0.986354	-6.98045	1.40825	-8.31906	NA	NA	0.1645	3.4917e-14	0.32396	2.94246e-12	0.159057	8.86606e-17	NA	NA	0.665854	1.66315e-11	0.871713	1.29006e-09	0.750071	5.99444e-14	NA	NA
CDK12	1.0741e-13	8.21967e-11	-7.43145	Prostate	5.01889e-12	2.21812e-09	6.90504	Vagina	6.54161e-17	5.66428e-14	8.35503	NA	NA	NA	1	1	1	0	3	-1.3901	7.57865	0.986354	-6.98045	1.40825	-8.31906	NA	NA	0.1645	3.4917e-14	0.32396	2.94246e-12	0.159057	8.86606e-17	NA	NA	0.665854	1.66315e-11	0.871713	1.29006e-09	0.772308	6.01879e-14	NA	NA
CDK12	1.0741e-13	8.21967e-11	-7.43145	Prostate	5.01889e-12	2.21812e-09	6.90504	Whole_Blood	6.54161e-17	4.00739e-14	8.35503	NA	NA	NA	1	1	1	0	3	-1.3901	7.57865	0.986354	-6.98045	1.40825	-8.31906	NA	NA	0.1645	3.4917e-14	0.32396	2.94246e-12	0.159057	8.86606e-17	NA	NA	0.665854	1.66315e-11	0.871713	1.29006e-09	0.750844	5.50754e-14	NA	NA
CDK12	1.0741e-13	8.21967e-11	-7.43145	Prostate	5.01889e-12	2.21812e-09	6.90504	smultixcan	6.54161e-17	3.93304e-14	2.27864	NA	NA	NA	1	1	1	0	3	-1.3901	7.57865	0.986354	-6.98045	0.384068	-2.26884	NA	NA	0.1645	3.4917e-14	0.32396	2.94246e-12	0.159057	8.86606e-17	NA	NA	0.665854	1.66315e-11	0.871713	1.29006e-09	0.741422	5.16817e-14	NA	NA
CDK12	1.0741e-13	8.21967e-11	-7.43145	Skin_Sun_Exposed_Lower_leg	1.27944e-13	7.04523e-11	7.40828	Adipose_Subcutaneous	6.54161e-17	4.18206e-14	8.35503	NA	NA	NA	1	1	1	0	3	-1.3901	7.57865	1.57068	-7.28062	1.40825	-8.31906	NA	NA	0.1645	3.4917e-14	0.116258	3.32295e-13	0.159057	8.86606e-17	NA	NA	0.665854	1.66315e-11	0.731332	1.4323e-10	0.748931	5.42223e-14	NA	NA
CDK12	1.0741e-13	8.21967e-11	-7.43145	Skin_Sun_Exposed_Lower_leg	1.27944e-13	7.04523e-11	7.40828	Adipose_Visceral_Omentum	6.54161e-17	4.11997e-14	8.35503	NA	NA	NA	1	1	1	0	3	-1.3901	7.57865	1.57068	-7.28062	1.40825	-8.31906	NA	NA	0.1645	3.4917e-14	0.116258	3.32295e-13	0.159057	8.86606e-17	NA	NA	0.665854	1.66315e-11	0.731332	1.4323e-10	0.742295	4.88667e-14	NA	NA
CDK12	1.0741e-13	8.21967e-11	-7.43145	Skin_Sun_Exposed_Lower_leg	1.27944e-13	7.04523e-11	7.40828	Adrenal_Gland	6.54161e-17	5.15636e-14	8.35503	NA	NA	NA	1	1	1	0	3	-1.3901	7.57865	1.57068	-7.28062	1.40825	-8.31906	NA	NA	0.1645	3.4917e-14	0.116258	3.32295e-13	0.159057	8.86606e-17	NA	NA	0.665854	1.66315e-11	0.731332	1.4323e-10	0.760575	4.89457e-14	NA	NA
CDK12	1.0741e-13	8.21967e-11	-7.43145	Skin_Sun_Exposed_Lower_leg	1.27944e-13	7.04523e-11	7.40828	Artery_Aorta	6.54161e-17	3.874e-14	-8.35503	NA	NA	NA	1	1	1	0	3	-1.3901	7.57865	1.57068	-7.28062	-1.40825	8.31906	NA	NA	0.1645	3.4917e-14	0.116258	3.32295e-13	0.159057	8.86606e-17	NA	NA	0.665854	1.66315e-11	0.731332	1.4323e-10	0.747711	5.25051e-14	NA	NA
CDK12	1.0741e-13	8.21967e-11	-7.43145	Skin_Sun_Exposed_Lower_leg	1.27944e-13	7.04523e-11	7.40828	Artery_Coronary	6.54161e-17	4.46314e-14	8.35503	NA	NA	NA	1	1	1	0	3	-1.3901	7.57865	1.57068	-7.28062	1.40825	-8.31906	NA	NA	0.1645	3.4917e-14	0.116258	3.32295e-13	0.159057	8.86606e-17	NA	NA	0.665854	1.66315e-11	0.731332	1.4323e-10	0.742816	5.98912e-14	NA	NA
CDK12	1.0741e-13	8.21967e-11	-7.43145	Skin_Sun_Exposed_Lower_leg	1.27944e-13	7.04523e-11	7.40828	Artery_Tibial	6.54161e-17	4.05424e-14	-8.35503	NA	NA	NA	1	1	1	0	3	-1.3901	7.57865	1.57068	-7.28062	-1.40825	8.31906	NA	NA	0.1645	3.4917e-14	0.116258	3.32295e-13	0.159057	8.86606e-17	NA	NA	0.665854	1.66315e-11	0.731332	1.4323e-10	0.751235	5.04323e-14	NA	NA
CDK12	1.0741e-13	8.21967e-11	-7.43145	Skin_Sun_Exposed_Lower_leg	1.27944e-13	7.04523e-11	7.40828	Brain_Amygdala	6.54161e-17	6.44392e-14	-8.35503	NA	NA	NA	1	1	1	0	3	-1.3901	7.57865	1.57068	-7.28062	-1.40825	8.31906	NA	NA	0.1645	3.4917e-14	0.116258	3.32295e-13	0.159057	8.86606e-17	NA	NA	0.665854	1.66315e-11	0.731332	1.4323e-10	0.772381	8.7858e-14	NA	NA
CDK12	1.0741e-13	8.21967e-11	-7.43145	Skin_Sun_Exposed_Lower_leg	1.27944e-13	7.04523e-11	7.40828	Brain_Anterior_cingulate_cortex_BA24	6.54161e-17	5.83282e-14	-8.35503	NA	NA	NA	1	1	1	0	3	-1.3901	7.57865	1.57068	-7.28062	-1.40825	8.31906	NA	NA	0.1645	3.4917e-14	0.116258	3.32295e-13	0.159057	8.86606e-17	NA	NA	0.665854	1.66315e-11	0.731332	1.4323e-10	0.769254	7.42844e-14	NA	NA
CDK12	1.0741e-13	8.21967e-11	-7.43145	Skin_Sun_Exposed_Lower_leg	1.27944e-13	7.04523e-11	7.40828	Brain_Caudate_basal_ganglia	6.54161e-17	4.48393e-14	8.35503	NA	NA	NA	1	1	1	0	3	-1.3901	7.57865	1.57068	-7.28062	1.40825	-8.31906	NA	NA	0.1645	3.4917e-14	0.116258	3.32295e-13	0.159057	8.86606e-17	NA	NA	0.665854	1.66315e-11	0.731332	1.4323e-10	0.754094	5.71201e-14	NA	NA
CDK12	1.0741e-13	8.21967e-11	-7.43145	Skin_Sun_Exposed_Lower_leg	1.27944e-13	7.04523e-11	7.40828	Brain_Cerebellar_Hemisphere	6.54161e-17	3.52351e-14	8.35503	NA	NA	NA	1	1	1	0	3	-1.3901	7.57865	1.57068	-7.28062	1.40825	-8.31906	NA	NA	0.1645	3.4917e-14	0.116258	3.32295e-13	0.159057	8.86606e-17	NA	NA	0.665854	1.66315e-11	0.731332	1.4323e-10	0.747948	5.12442e-14	NA	NA
CDK12	1.0741e-13	8.21967e-11	-7.43145	Skin_Sun_Exposed_Lower_leg	1.27944e-13	7.04523e-11	7.40828	Brain_Cerebellum	6.54161e-17	4.09122e-14	8.35503	NA	NA	NA	1	1	1	0	3	-1.3901	7.57865	1.57068	-7.28062	1.40825	-8.31906	NA	NA	0.1645	3.4917e-14	0.116258	3.32295e-13	0.159057	8.86606e-17	NA	NA	0.665854	1.66315e-11	0.731332	1.4323e-10	0.762008	5.59292e-14	NA	NA
CDK12	1.0741e-13	8.21967e-11	-7.43145	Skin_Sun_Exposed_Lower_leg	1.27944e-13	7.04523e-11	7.40828	Brain_Cortex	6.54161e-17	4.62703e-14	8.35503	NA	NA	NA	1	1	1	0	3	-1.3901	7.57865	1.57068	-7.28062	1.40825	-8.31906	NA	NA	0.1645	3.4917e-14	0.116258	3.32295e-13	0.159057	8.86606e-17	NA	NA	0.665854	1.66315e-11	0.731332	1.4323e-10	0.760062	6.27376e-14	NA	NA
CDK12	1.0741e-13	8.21967e-11	-7.43145	Skin_Sun_Exposed_Lower_leg	1.27944e-13	7.04523e-11	7.40828	Brain_Frontal_Cortex_BA9	6.54161e-17	3.92021e-14	8.35503	NA	NA	NA	1	1	1	0	3	-1.3901	7.57865	1.57068	-7.28062	1.40825	-8.31906	NA	NA	0.1645	3.4917e-14	0.116258	3.32295e-13	0.159057	8.86606e-17	NA	NA	0.665854	1.66315e-11	0.731332	1.4323e-10	0.76137	5.67428e-14	NA	NA
CDK12	1.0741e-13	8.21967e-11	-7.43145	Skin_Sun_Exposed_Lower_leg	1.27944e-13	7.04523e-11	7.40828	Brain_Hippocampus	2.19639e-17	2.62814e-14	8.48291	NA	NA	NA	1	1	1	0	3	-1.3901	7.57865	1.57068	-7.28062	1.18901	-8.53474	NA	NA	0.1645	3.4917e-14	0.116258	3.32295e-13	0.234436	1.40466e-17	NA	NA	0.665854	1.66315e-11	0.731332	1.4323e-10	0.832621	1.57325e-14	NA	NA
CDK12	1.0741e-13	8.21967e-11	-7.43145	Skin_Sun_Exposed_Lower_leg	1.27944e-13	7.04523e-11	7.40828	Brain_Hypothalamus	6.54161e-17	6.10397e-14	8.35503	NA	NA	NA	1	1	1	0	3	-1.3901	7.57865	1.57068	-7.28062	1.40825	-8.31906	NA	NA	0.1645	3.4917e-14	0.116258	3.32295e-13	0.159057	8.86606e-17	NA	NA	0.665854	1.66315e-11	0.731332	1.4323e-10	0.763931	7.77323e-14	NA	NA
CDK12	1.0741e-13	8.21967e-11	-7.43145	Skin_Sun_Exposed_Lower_leg	1.27944e-13	7.04523e-11	7.40828	Brain_Nucleus_accumbens_basal_ganglia	3.18306e-17	2.79901e-14	8.43964	NA	NA	NA	1	1	1	0	3	-1.3901	7.57865	1.57068	-7.28062	1.13035	-8.50371	NA	NA	0.1645	3.4917e-14	0.116258	3.32295e-13	0.25833	1.83623e-17	NA	NA	0.665854	1.66315e-11	0.731332	1.4323e-10	0.836194	1.3849e-14	NA	NA
CDK12	1.0741e-13	8.21967e-11	-7.43145	Skin_Sun_Exposed_Lower_leg	1.27944e-13	7.04523e-11	7.40828	Brain_Putamen_basal_ganglia	6.54161e-17	8.21392e-14	-8.35503	NA	NA	NA	1	1	1	0	3	-1.3901	7.57865	1.57068	-7.28062	-1.40825	8.31906	NA	NA	0.1645	3.4917e-14	0.116258	3.32295e-13	0.159057	8.86606e-17	NA	NA	0.665854	1.66315e-11	0.731332	1.4323e-10	0.778401	8.21588e-14	NA	NA
CDK12	1.0741e-13	8.21967e-11	-7.43145	Skin_Sun_Exposed_Lower_leg	1.27944e-13	7.04523e-11	7.40828	Brain_Spinal_cord_cervical_c-1	6.54161e-17	6.41695e-14	8.35503	NA	NA	NA	1	1	1	0	3	-1.3901	7.57865	1.57068	-7.28062	1.40825	-8.31906	NA	NA	0.1645	3.4917e-14	0.116258	3.32295e-13	0.159057	8.86606e-17	NA	NA	0.665854	1.66315e-11	0.731332	1.4323e-10	0.760655	7.63436e-14	NA	NA
CDK12	1.0741e-13	8.21967e-11	-7.43145	Skin_Sun_Exposed_Lower_leg	1.27944e-13	7.04523e-11	7.40828	Breast_Mammary_Tissue	6.54161e-17	3.91383e-14	8.35503	NA	NA	NA	1	1	1	0	3	-1.3901	7.57865	1.57068	-7.28062	1.40825	-8.31906	NA	NA	0.1645	3.4917e-14	0.116258	3.32295e-13	0.159057	8.86606e-17	NA	NA	0.665854	1.66315e-11	0.731332	1.4323e-10	0.757898	5.0405e-14	NA	NA
CDK12	1.0741e-13	8.21967e-11	-7.43145	Skin_Sun_Exposed_Lower_leg	1.27944e-13	7.04523e-11	7.40828	Cells_Cultured_fibroblasts	6.54161e-17	4.95622e-14	-8.35503	NA	NA	NA	1	1	1	0	3	-1.3901	7.57865	1.57068	-7.28062	-1.40825	8.31906	NA	NA	0.1645	3.4917e-14	0.116258	3.32295e-13	0.159057	8.86606e-17	NA	NA	0.665854	1.66315e-11	0.731332	1.4323e-10	0.746573	6.50791e-14	NA	NA
CDK12	1.0741e-13	8.21967e-11	-7.43145	Skin_Sun_Exposed_Lower_leg	1.27944e-13	7.04523e-11	7.40828	Cells_EBV-transformed_lymphocytes	6.54161e-17	4.46099e-14	-8.35503	NA	NA	NA	1	1	1	0	3	-1.3901	7.57865	1.57068	-7.28062	-1.40825	8.31906	NA	NA	0.1645	3.4917e-14	0.116258	3.32295e-13	0.159057	8.86606e-17	NA	NA	0.665854	1.66315e-11	0.731332	1.4323e-10	0.74343	5.73319e-14	NA	NA
CDK12	1.0741e-13	8.21967e-11	-7.43145	Skin_Sun_Exposed_Lower_leg	1.27944e-13	7.04523e-11	7.40828	Colon_Sigmoid	6.54161e-17	4.49116e-14	8.35503	NA	NA	NA	1	1	1	0	3	-1.3901	7.57865	1.57068	-7.28062	1.40825	-8.31906	NA	NA	0.1645	3.4917e-14	0.116258	3.32295e-13	0.159057	8.86606e-17	NA	NA	0.665854	1.66315e-11	0.731332	1.4323e-10	0.755352	5.17952e-14	NA	NA
CDK12	1.0741e-13	8.21967e-11	-7.43145	Skin_Sun_Exposed_Lower_leg	1.27944e-13	7.04523e-11	7.40828	Colon_Transverse	6.54161e-17	4.57718e-14	-8.35503	NA	NA	NA	1	1	1	0	3	-1.3901	7.57865	1.57068	-7.28062	-1.40825	8.31906	NA	NA	0.1645	3.4917e-14	0.116258	3.32295e-13	0.159057	8.86606e-17	NA	NA	0.665854	1.66315e-11	0.731332	1.4323e-10	0.759483	5.53651e-14	NA	NA
CDK12	1.0741e-13	8.21967e-11	-7.43145	Skin_Sun_Exposed_Lower_leg	1.27944e-13	7.04523e-11	7.40828	Esophagus_Gastroesophageal_Junction	6.54161e-17	4.01405e-14	8.35503	NA	NA	NA	1	1	1	0	3	-1.3901	7.57865	1.57068	-7.28062	1.40825	-8.31906	NA	NA	0.1645	3.4917e-14	0.116258	3.32295e-13	0.159057	8.86606e-17	NA	NA	0.665854	1.66315e-11	0.731332	1.4323e-10	0.759511	4.54857e-14	NA	NA
CDK12	1.0741e-13	8.21967e-11	-7.43145	Skin_Sun_Exposed_Lower_leg	1.27944e-13	7.04523e-11	7.40828	Esophagus_Mucosa	6.54161e-17	4.00088e-14	8.35503	NA	NA	NA	1	1	1	0	3	-1.3901	7.57865	1.57068	-7.28062	1.40825	-8.31906	NA	NA	0.1645	3.4917e-14	0.116258	3.32295e-13	0.159057	8.86606e-17	NA	NA	0.665854	1.66315e-11	0.731332	1.4323e-10	0.747669	5.08894e-14	NA	NA
CDK12	1.0741e-13	8.21967e-11	-7.43145	Skin_Sun_Exposed_Lower_leg	1.27944e-13	7.04523e-11	7.40828	Esophagus_Muscularis	5.32636e-17	3.77565e-14	8.37926	NA	NA	NA	1	1	1	0	3	-1.3901	7.57865	1.57068	-7.28062	1.13582	-8.4371	NA	NA	0.1645	3.4917e-14	0.116258	3.32295e-13	0.256031	3.25301e-17	NA	NA	0.665854	1.66315e-11	0.731332	1.4323e-10	0.82857	1.92331e-14	NA	NA
CDK12	1.0741e-13	8.21967e-11	-7.43145	Skin_Sun_Exposed_Lower_leg	1.27944e-13	7.04523e-11	7.40828	Heart_Atrial_Appendage	6.54161e-17	4.3771e-14	-8.35503	NA	NA	NA	1	1	1	0	3	-1.3901	7.57865	1.57068	-7.28062	-1.40825	8.31906	NA	NA	0.1645	3.4917e-14	0.116258	3.32295e-13	0.159057	8.86606e-17	NA	NA	0.665854	1.66315e-11	0.731332	1.4323e-10	0.751701	5.29267e-14	NA	NA
CDK12	1.0741e-13	8.21967e-11	-7.43145	Skin_Sun_Exposed_Lower_leg	1.27944e-13	7.04523e-11	7.40828	Heart_Left_Ventricle	3.60474e-05	0.00287639	-4.13146	NA	NA	NA	1	1	1	0	3	-1.3901	7.57865	1.57068	-7.28062	-0.203724	4.3011	NA	NA	0.1645	3.4917e-14	0.116258	3.32295e-13	0.838569	1.69953e-05	NA	NA	0.665854	1.66315e-11	0.731332	1.4323e-10	0.979723	0.00125765	NA	NA
CDK12	1.0741e-13	8.21967e-11	-7.43145	Skin_Sun_Exposed_Lower_leg	1.27944e-13	7.04523e-11	7.40828	Kidney_Cortex	8.80967e-13	6.38041e-10	7.14793	NA	NA	NA	1	1	1	0	3	-1.3901	7.57865	1.57068	-7.28062	1.35483	-7.07785	NA	NA	0.1645	3.4917e-14	0.116258	3.32295e-13	0.175471	1.46405e-12	NA	NA	0.665854	1.66315e-11	0.731332	1.4323e-10	0.785447	8.47503e-10	NA	NA
CDK12	1.0741e-13	8.21967e-11	-7.43145	Skin_Sun_Exposed_Lower_leg	1.27944e-13	7.04523e-11	7.40828	Liver	6.54161e-17	6.00665e-14	-8.35503	NA	NA	NA	1	1	1	0	3	-1.3901	7.57865	1.57068	-7.28062	-1.40825	8.31906	NA	NA	0.1645	3.4917e-14	0.116258	3.32295e-13	0.159057	8.86606e-17	NA	NA	0.665854	1.66315e-11	0.731332	1.4323e-10	0.761642	6.79632e-14	NA	NA
CDK12	1.0741e-13	8.21967e-11	-7.43145	Skin_Sun_Exposed_Lower_leg	1.27944e-13	7.04523e-11	7.40828	Lung	6.54161e-17	4.10362e-14	8.35503	NA	NA	NA	1	1	1	0	3	-1.3901	7.57865	1.57068	-7.28062	1.40825	-8.31906	NA	NA	0.1645	3.4917e-14	0.116258	3.32295e-13	0.159057	8.86606e-17	NA	NA	0.665854	1.66315e-11	0.731332	1.4323e-10	0.746404	5.2989e-14	NA	NA
CDK12	1.0741e-13	8.21967e-11	-7.43145	Skin_Sun_Exposed_Lower_leg	1.27944e-13	7.04523e-11	7.40828	Minor_Salivary_Gland	6.54161e-17	5.23712e-14	8.35503	NA	NA	NA	1	1	1	0	3	-1.3901	7.57865	1.57068	-7.28062	1.40825	-8.31906	NA	NA	0.1645	3.4917e-14	0.116258	3.32295e-13	0.159057	8.86606e-17	NA	NA	0.665854	1.66315e-11	0.731332	1.4323e-10	0.754	6.04912e-14	NA	NA
CDK12	1.0741e-13	8.21967e-11	-7.43145	Skin_Sun_Exposed_Lower_leg	1.27944e-13	7.04523e-11	7.40828	Muscle_Skeletal	6.54161e-17	3.92285e-14	-8.35503	NA	NA	NA	1	1	1	0	3	-1.3901	7.57865	1.57068	-7.28062	-1.40825	8.31906	NA	NA	0.1645	3.4917e-14	0.116258	3.32295e-13	0.159057	8.86606e-17	NA	NA	0.665854	1.66315e-11	0.731332	1.4323e-10	0.739874	4.78277e-14	NA	NA
CDK12	1.0741e-13	8.21967e-11	-7.43145	Skin_Sun_Exposed_Lower_leg	1.27944e-13	7.04523e-11	7.40828	Nerve_Tibial	6.54161e-17	3.98479e-14	8.35503	NA	NA	NA	1	1	1	0	3	-1.3901	7.57865	1.57068	-7.28062	1.40825	-8.31906	NA	NA	0.1645	3.4917e-14	0.116258	3.32295e-13	0.159057	8.86606e-17	NA	NA	0.665854	1.66315e-11	0.731332	1.4323e-10	0.743034	5.19422e-14	NA	NA
CDK12	1.0741e-13	8.21967e-11	-7.43145	Skin_Sun_Exposed_Lower_leg	1.27944e-13	7.04523e-11	7.40828	Ovary	6.54161e-17	5.32297e-14	-8.35503	NA	NA	NA	1	1	1	0	3	-1.3901	7.57865	1.57068	-7.28062	-1.40825	8.31906	NA	NA	0.1645	3.4917e-14	0.116258	3.32295e-13	0.159057	8.86606e-17	NA	NA	0.665854	1.66315e-11	0.731332	1.4323e-10	0.748973	5.87432e-14	NA	NA
CDK12	1.0741e-13	8.21967e-11	-7.43145	Skin_Sun_Exposed_Lower_leg	1.27944e-13	7.04523e-11	7.40828	Pancreas	6.54161e-17	5.20548e-14	8.35503	NA	NA	NA	1	1	1	0	3	-1.3901	7.57865	1.57068	-7.28062	1.40825	-8.31906	NA	NA	0.1645	3.4917e-14	0.116258	3.32295e-13	0.159057	8.86606e-17	NA	NA	0.665854	1.66315e-11	0.731332	1.4323e-10	0.750612	5.46081e-14	NA	NA
CDK12	1.0741e-13	8.21967e-11	-7.43145	Skin_Sun_Exposed_Lower_leg	1.27944e-13	7.04523e-11	7.40828	Pituitary	6.54161e-17	4.45433e-14	8.35503	NA	NA	NA	1	1	1	0	3	-1.3901	7.57865	1.57068	-7.28062	1.40825	-8.31906	NA	NA	0.1645	3.4917e-14	0.116258	3.32295e-13	0.159057	8.86606e-17	NA	NA	0.665854	1.66315e-11	0.731332	1.4323e-10	0.770361	5.3962e-14	NA	NA
CDK12	1.0741e-13	8.21967e-11	-7.43145	Skin_Sun_Exposed_Lower_leg	1.27944e-13	7.04523e-11	7.40828	Prostate	6.54161e-17	4.58443e-14	-8.35503	NA	NA	NA	1	1	1	0	3	-1.3901	7.57865	1.57068	-7.28062	-1.40825	8.31906	NA	NA	0.1645	3.4917e-14	0.116258	3.32295e-13	0.159057	8.86606e-17	NA	NA	0.665854	1.66315e-11	0.731332	1.4323e-10	0.767846	5.27385e-14	NA	NA
CDK12	1.0741e-13	8.21967e-11	-7.43145	Skin_Sun_Exposed_Lower_leg	1.27944e-13	7.04523e-11	7.40828	Skin_Not_Sun_Exposed_Suprapubic	6.54161e-17	5.15402e-14	8.35503	NA	NA	NA	1	1	1	0	3	-1.3901	7.57865	1.57068	-7.28062	1.40825	-8.31906	NA	NA	0.1645	3.4917e-14	0.116258	3.32295e-13	0.159057	8.86606e-17	NA	NA	0.665854	1.66315e-11	0.731332	1.4323e-10	0.763675	5.29335e-14	NA	NA
CDK12	1.0741e-13	8.21967e-11	-7.43145	Skin_Sun_Exposed_Lower_leg	1.27944e-13	7.04523e-11	7.40828	Skin_Sun_Exposed_Lower_leg	6.54161e-17	4.01818e-14	8.35503	NA	NA	NA	1	1	1	0	3	-1.3901	7.57865	1.57068	-7.28062	1.40825	-8.31906	NA	NA	0.1645	3.4917e-14	0.116258	3.32295e-13	0.159057	8.86606e-17	NA	NA	0.665854	1.66315e-11	0.731332	1.4323e-10	0.758856	5.07018e-14	NA	NA
CDK12	1.0741e-13	8.21967e-11	-7.43145	Skin_Sun_Exposed_Lower_leg	1.27944e-13	7.04523e-11	7.40828	Small_Intestine_Terminal_Ileum	8.80967e-13	4.25067e-10	-7.14793	NA	NA	NA	1	1	1	0	3	-1.3901	7.57865	1.57068	-7.28062	-1.35483	7.07785	NA	NA	0.1645	3.4917e-14	0.116258	3.32295e-13	0.175471	1.46405e-12	NA	NA	0.665854	1.66315e-11	0.731332	1.4323e-10	0.782864	5.59927e-10	NA	NA
CDK12	1.0741e-13	8.21967e-11	-7.43145	Skin_Sun_Exposed_Lower_leg	1.27944e-13	7.04523e-11	7.40828	Spleen	6.54161e-17	4.95061e-14	8.35503	NA	NA	NA	1	1	1	0	3	-1.3901	7.57865	1.57068	-7.28062	1.40825	-8.31906	NA	NA	0.1645	3.4917e-14	0.116258	3.32295e-13	0.159057	8.86606e-17	NA	NA	0.665854	1.66315e-11	0.731332	1.4323e-10	0.761159	5.32952e-14	NA	NA
CDK12	1.0741e-13	8.21967e-11	-7.43145	Skin_Sun_Exposed_Lower_leg	1.27944e-13	7.04523e-11	7.40828	Stomach	3.23497e-17	2.35057e-14	-8.43775	NA	NA	NA	1	1	1	0	3	-1.3901	7.57865	1.57068	-7.28062	-1.52375	8.37376	NA	NA	0.1645	3.4917e-14	0.116258	3.32295e-13	0.12757	5.58082e-17	NA	NA	0.665854	1.66315e-11	0.731332	1.4323e-10	0.726489	4.06413e-14	NA	NA
CDK12	1.0741e-13	8.21967e-11	-7.43145	Skin_Sun_Exposed_Lower_leg	1.27944e-13	7.04523e-11	7.40828	Testis	6.46447e-17	5.38029e-14	-8.35643	NA	NA	NA	1	1	1	0	3	-1.3901	7.57865	1.57068	-7.28062	-1.50345	8.29459	NA	NA	0.1645	3.4917e-14	0.116258	3.32295e-13	0.132723	1.08965e-16	NA	NA	0.665854	1.66315e-11	0.731332	1.4323e-10	0.741173	8.0338e-14	NA	NA
CDK12	1.0741e-13	8.21967e-11	-7.43145	Skin_Sun_Exposed_Lower_leg	1.27944e-13	7.04523e-11	7.40828	Thyroid	6.54161e-17	4.29858e-14	-8.35503	NA	NA	NA	1	1	1	0	3	-1.3901	7.57865	1.57068	-7.28062	-1.40825	8.31906	NA	NA	0.1645	3.4917e-14	0.116258	3.32295e-13	0.159057	8.86606e-17	NA	NA	0.665854	1.66315e-11	0.731332	1.4323e-10	0.742123	5.08363e-14	NA	NA
CDK12	1.0741e-13	8.21967e-11	-7.43145	Skin_Sun_Exposed_Lower_leg	1.27944e-13	7.04523e-11	7.40828	Uterus	6.54161e-17	5.2673e-14	8.35503	NA	NA	NA	1	1	1	0	3	-1.3901	7.57865	1.57068	-7.28062	1.40825	-8.31906	NA	NA	0.1645	3.4917e-14	0.116258	3.32295e-13	0.159057	8.86606e-17	NA	NA	0.665854	1.66315e-11	0.731332	1.4323e-10	0.750071	5.99444e-14	NA	NA
CDK12	1.0741e-13	8.21967e-11	-7.43145	Skin_Sun_Exposed_Lower_leg	1.27944e-13	7.04523e-11	7.40828	Vagina	6.54161e-17	5.66428e-14	8.35503	NA	NA	NA	1	1	1	0	3	-1.3901	7.57865	1.57068	-7.28062	1.40825	-8.31906	NA	NA	0.1645	3.4917e-14	0.116258	3.32295e-13	0.159057	8.86606e-17	NA	NA	0.665854	1.66315e-11	0.731332	1.4323e-10	0.772308	6.01879e-14	NA	NA
CDK12	1.0741e-13	8.21967e-11	-7.43145	Skin_Sun_Exposed_Lower_leg	1.27944e-13	7.04523e-11	7.40828	Whole_Blood	6.54161e-17	4.00739e-14	8.35503	NA	NA	NA	1	1	1	0	3	-1.3901	7.57865	1.57068	-7.28062	1.40825	-8.31906	NA	NA	0.1645	3.4917e-14	0.116258	3.32295e-13	0.159057	8.86606e-17	NA	NA	0.665854	1.66315e-11	0.731332	1.4323e-10	0.750844	5.50754e-14	NA	NA
CDK12	1.0741e-13	8.21967e-11	-7.43145	Skin_Sun_Exposed_Lower_leg	1.27944e-13	7.04523e-11	7.40828	smultixcan	6.54161e-17	3.93304e-14	2.27864	NA	NA	NA	1	1	1	0	3	-1.3901	7.57865	1.57068	-7.28062	0.384068	-2.26884	NA	NA	0.1645	3.4917e-14	0.116258	3.32295e-13	0.159057	8.86606e-17	NA	NA	0.665854	1.66315e-11	0.731332	1.4323e-10	0.741422	5.16817e-14	NA	NA
CDK12	1.0741e-13	8.21967e-11	-7.43145	smultixcan	2.78641e-15	8.49773e-13	5.57132	Adipose_Subcutaneous	6.54161e-17	4.18206e-14	8.35503	NA	NA	NA	1	1	1	0	3	-1.3901	7.57865	1.36243	-5.4251	1.40825	-8.31906	NA	NA	0.1645	3.4917e-14	0.159263	8.52073e-17	0.159057	8.86606e-17	NA	NA	0.665854	1.66315e-11	0.650228	2.85851e-14	0.748931	5.42223e-14	NA	NA
CDK12	1.0741e-13	8.21967e-11	-7.43145	smultixcan	2.78641e-15	8.49773e-13	5.57132	Adipose_Visceral_Omentum	6.54161e-17	4.11997e-14	8.35503	NA	NA	NA	1	1	1	0	3	-1.3901	7.57865	1.36243	-5.4251	1.40825	-8.31906	NA	NA	0.1645	3.4917e-14	0.159263	8.52073e-17	0.159057	8.86606e-17	NA	NA	0.665854	1.66315e-11	0.650228	2.85851e-14	0.742295	4.88667e-14	NA	NA
CDK12	1.0741e-13	8.21967e-11	-7.43145	smultixcan	2.78641e-15	8.49773e-13	5.57132	Adrenal_Gland	6.54161e-17	5.15636e-14	8.35503	NA	NA	NA	1	1	1	0	3	-1.3901	7.57865	1.36243	-5.4251	1.40825	-8.31906	NA	NA	0.1645	3.4917e-14	0.159263	8.52073e-17	0.159057	8.86606e-17	NA	NA	0.665854	1.66315e-11	0.650228	2.85851e-14	0.760575	4.89457e-14	NA	NA
CDK12	1.0741e-13	8.21967e-11	-7.43145	smultixcan	2.78641e-15	8.49773e-13	5.57132	Artery_Aorta	6.54161e-17	3.874e-14	-8.35503	NA	NA	NA	1	1	1	0	3	-1.3901	7.57865	1.36243	-5.4251	-1.40825	8.31906	NA	NA	0.1645	3.4917e-14	0.159263	8.52073e-17	0.159057	8.86606e-17	NA	NA	0.665854	1.66315e-11	0.650228	2.85851e-14	0.747711	5.25051e-14	NA	NA
CDK12	1.0741e-13	8.21967e-11	-7.43145	smultixcan	2.78641e-15	8.49773e-13	5.57132	Artery_Coronary	6.54161e-17	4.46314e-14	8.35503	NA	NA	NA	1	1	1	0	3	-1.3901	7.57865	1.36243	-5.4251	1.40825	-8.31906	NA	NA	0.1645	3.4917e-14	0.159263	8.52073e-17	0.159057	8.86606e-17	NA	NA	0.665854	1.66315e-11	0.650228	2.85851e-14	0.742816	5.98912e-14	NA	NA
CDK12	1.0741e-13	8.21967e-11	-7.43145	smultixcan	2.78641e-15	8.49773e-13	5.57132	Artery_Tibial	6.54161e-17	4.05424e-14	-8.35503	NA	NA	NA	1	1	1	0	3	-1.3901	7.57865	1.36243	-5.4251	-1.40825	8.31906	NA	NA	0.1645	3.4917e-14	0.159263	8.52073e-17	0.159057	8.86606e-17	NA	NA	0.665854	1.66315e-11	0.650228	2.85851e-14	0.751235	5.04323e-14	NA	NA
CDK12	1.0741e-13	8.21967e-11	-7.43145	smultixcan	2.78641e-15	8.49773e-13	5.57132	Brain_Amygdala	6.54161e-17	6.44392e-14	-8.35503	NA	NA	NA	1	1	1	0	3	-1.3901	7.57865	1.36243	-5.4251	-1.40825	8.31906	NA	NA	0.1645	3.4917e-14	0.159263	8.52073e-17	0.159057	8.86606e-17	NA	NA	0.665854	1.66315e-11	0.650228	2.85851e-14	0.772381	8.7858e-14	NA	NA
CDK12	1.0741e-13	8.21967e-11	-7.43145	smultixcan	2.78641e-15	8.49773e-13	5.57132	Brain_Anterior_cingulate_cortex_BA24	6.54161e-17	5.83282e-14	-8.35503	NA	NA	NA	1	1	1	0	3	-1.3901	7.57865	1.36243	-5.4251	-1.40825	8.31906	NA	NA	0.1645	3.4917e-14	0.159263	8.52073e-17	0.159057	8.86606e-17	NA	NA	0.665854	1.66315e-11	0.650228	2.85851e-14	0.769254	7.42844e-14	NA	NA
CDK12	1.0741e-13	8.21967e-11	-7.43145	smultixcan	2.78641e-15	8.49773e-13	5.57132	Brain_Caudate_basal_ganglia	6.54161e-17	4.48393e-14	8.35503	NA	NA	NA	1	1	1	0	3	-1.3901	7.57865	1.36243	-5.4251	1.40825	-8.31906	NA	NA	0.1645	3.4917e-14	0.159263	8.52073e-17	0.159057	8.86606e-17	NA	NA	0.665854	1.66315e-11	0.650228	2.85851e-14	0.754094	5.71201e-14	NA	NA
CDK12	1.0741e-13	8.21967e-11	-7.43145	smultixcan	2.78641e-15	8.49773e-13	5.57132	Brain_Cerebellar_Hemisphere	6.54161e-17	3.52351e-14	8.35503	NA	NA	NA	1	1	1	0	3	-1.3901	7.57865	1.36243	-5.4251	1.40825	-8.31906	NA	NA	0.1645	3.4917e-14	0.159263	8.52073e-17	0.159057	8.86606e-17	NA	NA	0.665854	1.66315e-11	0.650228	2.85851e-14	0.747948	5.12442e-14	NA	NA
CDK12	1.0741e-13	8.21967e-11	-7.43145	smultixcan	2.78641e-15	8.49773e-13	5.57132	Brain_Cerebellum	6.54161e-17	4.09122e-14	8.35503	NA	NA	NA	1	1	1	0	3	-1.3901	7.57865	1.36243	-5.4251	1.40825	-8.31906	NA	NA	0.1645	3.4917e-14	0.159263	8.52073e-17	0.159057	8.86606e-17	NA	NA	0.665854	1.66315e-11	0.650228	2.85851e-14	0.762008	5.59292e-14	NA	NA
CDK12	1.0741e-13	8.21967e-11	-7.43145	smultixcan	2.78641e-15	8.49773e-13	5.57132	Brain_Cortex	6.54161e-17	4.62703e-14	8.35503	NA	NA	NA	1	1	1	0	3	-1.3901	7.57865	1.36243	-5.4251	1.40825	-8.31906	NA	NA	0.1645	3.4917e-14	0.159263	8.52073e-17	0.159057	8.86606e-17	NA	NA	0.665854	1.66315e-11	0.650228	2.85851e-14	0.760062	6.27376e-14	NA	NA
CDK12	1.0741e-13	8.21967e-11	-7.43145	smultixcan	2.78641e-15	8.49773e-13	5.57132	Brain_Frontal_Cortex_BA9	6.54161e-17	3.92021e-14	8.35503	NA	NA	NA	1	1	1	0	3	-1.3901	7.57865	1.36243	-5.4251	1.40825	-8.31906	NA	NA	0.1645	3.4917e-14	0.159263	8.52073e-17	0.159057	8.86606e-17	NA	NA	0.665854	1.66315e-11	0.650228	2.85851e-14	0.76137	5.67428e-14	NA	NA
CDK12	1.0741e-13	8.21967e-11	-7.43145	smultixcan	2.78641e-15	8.49773e-13	5.57132	Brain_Hippocampus	2.19639e-17	2.62814e-14	8.48291	NA	NA	NA	1	1	1	0	3	-1.3901	7.57865	1.36243	-5.4251	1.18901	-8.53474	NA	NA	0.1645	3.4917e-14	0.159263	8.52073e-17	0.234436	1.40466e-17	NA	NA	0.665854	1.66315e-11	0.650228	2.85851e-14	0.832621	1.57325e-14	NA	NA
CDK12	1.0741e-13	8.21967e-11	-7.43145	smultixcan	2.78641e-15	8.49773e-13	5.57132	Brain_Hypothalamus	6.54161e-17	6.10397e-14	8.35503	NA	NA	NA	1	1	1	0	3	-1.3901	7.57865	1.36243	-5.4251	1.40825	-8.31906	NA	NA	0.1645	3.4917e-14	0.159263	8.52073e-17	0.159057	8.86606e-17	NA	NA	0.665854	1.66315e-11	0.650228	2.85851e-14	0.763931	7.77323e-14	NA	NA
CDK12	1.0741e-13	8.21967e-11	-7.43145	smultixcan	2.78641e-15	8.49773e-13	5.57132	Brain_Nucleus_accumbens_basal_ganglia	3.18306e-17	2.79901e-14	8.43964	NA	NA	NA	1	1	1	0	3	-1.3901	7.57865	1.36243	-5.4251	1.13035	-8.50371	NA	NA	0.1645	3.4917e-14	0.159263	8.52073e-17	0.25833	1.83623e-17	NA	NA	0.665854	1.66315e-11	0.650228	2.85851e-14	0.836194	1.3849e-14	NA	NA
CDK12	1.0741e-13	8.21967e-11	-7.43145	smultixcan	2.78641e-15	8.49773e-13	5.57132	Brain_Putamen_basal_ganglia	6.54161e-17	8.21392e-14	-8.35503	NA	NA	NA	1	1	1	0	3	-1.3901	7.57865	1.36243	-5.4251	-1.40825	8.31906	NA	NA	0.1645	3.4917e-14	0.159263	8.52073e-17	0.159057	8.86606e-17	NA	NA	0.665854	1.66315e-11	0.650228	2.85851e-14	0.778401	8.21588e-14	NA	NA
CDK12	1.0741e-13	8.21967e-11	-7.43145	smultixcan	2.78641e-15	8.49773e-13	5.57132	Brain_Spinal_cord_cervical_c-1	6.54161e-17	6.41695e-14	8.35503	NA	NA	NA	1	1	1	0	3	-1.3901	7.57865	1.36243	-5.4251	1.40825	-8.31906	NA	NA	0.1645	3.4917e-14	0.159263	8.52073e-17	0.159057	8.86606e-17	NA	NA	0.665854	1.66315e-11	0.650228	2.85851e-14	0.760655	7.63436e-14	NA	NA
CDK12	1.0741e-13	8.21967e-11	-7.43145	smultixcan	2.78641e-15	8.49773e-13	5.57132	Breast_Mammary_Tissue	6.54161e-17	3.91383e-14	8.35503	NA	NA	NA	1	1	1	0	3	-1.3901	7.57865	1.36243	-5.4251	1.40825	-8.31906	NA	NA	0.1645	3.4917e-14	0.159263	8.52073e-17	0.159057	8.86606e-17	NA	NA	0.665854	1.66315e-11	0.650228	2.85851e-14	0.757898	5.0405e-14	NA	NA
CDK12	1.0741e-13	8.21967e-11	-7.43145	smultixcan	2.78641e-15	8.49773e-13	5.57132	Cells_Cultured_fibroblasts	6.54161e-17	4.95622e-14	-8.35503	NA	NA	NA	1	1	1	0	3	-1.3901	7.57865	1.36243	-5.4251	-1.40825	8.31906	NA	NA	0.1645	3.4917e-14	0.159263	8.52073e-17	0.159057	8.86606e-17	NA	NA	0.665854	1.66315e-11	0.650228	2.85851e-14	0.746573	6.50791e-14	NA	NA
CDK12	1.0741e-13	8.21967e-11	-7.43145	smultixcan	2.78641e-15	8.49773e-13	5.57132	Cells_EBV-transformed_lymphocytes	6.54161e-17	4.46099e-14	-8.35503	NA	NA	NA	1	1	1	0	3	-1.3901	7.57865	1.36243	-5.4251	-1.40825	8.31906	NA	NA	0.1645	3.4917e-14	0.159263	8.52073e-17	0.159057	8.86606e-17	NA	NA	0.665854	1.66315e-11	0.650228	2.85851e-14	0.74343	5.73319e-14	NA	NA
CDK12	1.0741e-13	8.21967e-11	-7.43145	smultixcan	2.78641e-15	8.49773e-13	5.57132	Colon_Sigmoid	6.54161e-17	4.49116e-14	8.35503	NA	NA	NA	1	1	1	0	3	-1.3901	7.57865	1.36243	-5.4251	1.40825	-8.31906	NA	NA	0.1645	3.4917e-14	0.159263	8.52073e-17	0.159057	8.86606e-17	NA	NA	0.665854	1.66315e-11	0.650228	2.85851e-14	0.755352	5.17952e-14	NA	NA
CDK12	1.0741e-13	8.21967e-11	-7.43145	smultixcan	2.78641e-15	8.49773e-13	5.57132	Colon_Transverse	6.54161e-17	4.57718e-14	-8.35503	NA	NA	NA	1	1	1	0	3	-1.3901	7.57865	1.36243	-5.4251	-1.40825	8.31906	NA	NA	0.1645	3.4917e-14	0.159263	8.52073e-17	0.159057	8.86606e-17	NA	NA	0.665854	1.66315e-11	0.650228	2.85851e-14	0.759483	5.53651e-14	NA	NA
CDK12	1.0741e-13	8.21967e-11	-7.43145	smultixcan	2.78641e-15	8.49773e-13	5.57132	Esophagus_Gastroesophageal_Junction	6.54161e-17	4.01405e-14	8.35503	NA	NA	NA	1	1	1	0	3	-1.3901	7.57865	1.36243	-5.4251	1.40825	-8.31906	NA	NA	0.1645	3.4917e-14	0.159263	8.52073e-17	0.159057	8.86606e-17	NA	NA	0.665854	1.66315e-11	0.650228	2.85851e-14	0.759511	4.54857e-14	NA	NA
CDK12	1.0741e-13	8.21967e-11	-7.43145	smultixcan	2.78641e-15	8.49773e-13	5.57132	Esophagus_Mucosa	6.54161e-17	4.00088e-14	8.35503	NA	NA	NA	1	1	1	0	3	-1.3901	7.57865	1.36243	-5.4251	1.40825	-8.31906	NA	NA	0.1645	3.4917e-14	0.159263	8.52073e-17	0.159057	8.86606e-17	NA	NA	0.665854	1.66315e-11	0.650228	2.85851e-14	0.747669	5.08894e-14	NA	NA
CDK12	1.0741e-13	8.21967e-11	-7.43145	smultixcan	2.78641e-15	8.49773e-13	5.57132	Esophagus_Muscularis	5.32636e-17	3.77565e-14	8.37926	NA	NA	NA	1	1	1	0	3	-1.3901	7.57865	1.36243	-5.4251	1.13582	-8.4371	NA	NA	0.1645	3.4917e-14	0.159263	8.52073e-17	0.256031	3.25301e-17	NA	NA	0.665854	1.66315e-11	0.650228	2.85851e-14	0.82857	1.92331e-14	NA	NA
CDK12	1.0741e-13	8.21967e-11	-7.43145	smultixcan	2.78641e-15	8.49773e-13	5.57132	Heart_Atrial_Appendage	6.54161e-17	4.3771e-14	-8.35503	NA	NA	NA	1	1	1	0	3	-1.3901	7.57865	1.36243	-5.4251	-1.40825	8.31906	NA	NA	0.1645	3.4917e-14	0.159263	8.52073e-17	0.159057	8.86606e-17	NA	NA	0.665854	1.66315e-11	0.650228	2.85851e-14	0.751701	5.29267e-14	NA	NA
CDK12	1.0741e-13	8.21967e-11	-7.43145	smultixcan	2.78641e-15	8.49773e-13	5.57132	Heart_Left_Ventricle	3.60474e-05	0.00287639	-4.13146	NA	NA	NA	1	1	1	0	3	-1.3901	7.57865	1.36243	-5.4251	-0.203724	4.3011	NA	NA	0.1645	3.4917e-14	0.159263	8.52073e-17	0.838569	1.69953e-05	NA	NA	0.665854	1.66315e-11	0.650228	2.85851e-14	0.979723	0.00125765	NA	NA
CDK12	1.0741e-13	8.21967e-11	-7.43145	smultixcan	2.78641e-15	8.49773e-13	5.57132	Kidney_Cortex	8.80967e-13	6.38041e-10	7.14793	NA	NA	NA	1	1	1	0	3	-1.3901	7.57865	1.36243	-5.4251	1.35483	-7.07785	NA	NA	0.1645	3.4917e-14	0.159263	8.52073e-17	0.175471	1.46405e-12	NA	NA	0.665854	1.66315e-11	0.650228	2.85851e-14	0.785447	8.47503e-10	NA	NA
CDK12	1.0741e-13	8.21967e-11	-7.43145	smultixcan	2.78641e-15	8.49773e-13	5.57132	Liver	6.54161e-17	6.00665e-14	-8.35503	NA	NA	NA	1	1	1	0	3	-1.3901	7.57865	1.36243	-5.4251	-1.40825	8.31906	NA	NA	0.1645	3.4917e-14	0.159263	8.52073e-17	0.159057	8.86606e-17	NA	NA	0.665854	1.66315e-11	0.650228	2.85851e-14	0.761642	6.79632e-14	NA	NA
CDK12	1.0741e-13	8.21967e-11	-7.43145	smultixcan	2.78641e-15	8.49773e-13	5.57132	Lung	6.54161e-17	4.10362e-14	8.35503	NA	NA	NA	1	1	1	0	3	-1.3901	7.57865	1.36243	-5.4251	1.40825	-8.31906	NA	NA	0.1645	3.4917e-14	0.159263	8.52073e-17	0.159057	8.86606e-17	NA	NA	0.665854	1.66315e-11	0.650228	2.85851e-14	0.746404	5.2989e-14	NA	NA
CDK12	1.0741e-13	8.21967e-11	-7.43145	smultixcan	2.78641e-15	8.49773e-13	5.57132	Minor_Salivary_Gland	6.54161e-17	5.23712e-14	8.35503	NA	NA	NA	1	1	1	0	3	-1.3901	7.57865	1.36243	-5.4251	1.40825	-8.31906	NA	NA	0.1645	3.4917e-14	0.159263	8.52073e-17	0.159057	8.86606e-17	NA	NA	0.665854	1.66315e-11	0.650228	2.85851e-14	0.754	6.04912e-14	NA	NA
CDK12	1.0741e-13	8.21967e-11	-7.43145	smultixcan	2.78641e-15	8.49773e-13	5.57132	Muscle_Skeletal	6.54161e-17	3.92285e-14	-8.35503	NA	NA	NA	1	1	1	0	3	-1.3901	7.57865	1.36243	-5.4251	-1.40825	8.31906	NA	NA	0.1645	3.4917e-14	0.159263	8.52073e-17	0.159057	8.86606e-17	NA	NA	0.665854	1.66315e-11	0.650228	2.85851e-14	0.739874	4.78277e-14	NA	NA
CDK12	1.0741e-13	8.21967e-11	-7.43145	smultixcan	2.78641e-15	8.49773e-13	5.57132	Nerve_Tibial	6.54161e-17	3.98479e-14	8.35503	NA	NA	NA	1	1	1	0	3	-1.3901	7.57865	1.36243	-5.4251	1.40825	-8.31906	NA	NA	0.1645	3.4917e-14	0.159263	8.52073e-17	0.159057	8.86606e-17	NA	NA	0.665854	1.66315e-11	0.650228	2.85851e-14	0.743034	5.19422e-14	NA	NA
CDK12	1.0741e-13	8.21967e-11	-7.43145	smultixcan	2.78641e-15	8.49773e-13	5.57132	Ovary	6.54161e-17	5.32297e-14	-8.35503	NA	NA	NA	1	1	1	0	3	-1.3901	7.57865	1.36243	-5.4251	-1.40825	8.31906	NA	NA	0.1645	3.4917e-14	0.159263	8.52073e-17	0.159057	8.86606e-17	NA	NA	0.665854	1.66315e-11	0.650228	2.85851e-14	0.748973	5.87432e-14	NA	NA
CDK12	1.0741e-13	8.21967e-11	-7.43145	smultixcan	2.78641e-15	8.49773e-13	5.57132	Pancreas	6.54161e-17	5.20548e-14	8.35503	NA	NA	NA	1	1	1	0	3	-1.3901	7.57865	1.36243	-5.4251	1.40825	-8.31906	NA	NA	0.1645	3.4917e-14	0.159263	8.52073e-17	0.159057	8.86606e-17	NA	NA	0.665854	1.66315e-11	0.650228	2.85851e-14	0.750612	5.46081e-14	NA	NA
CDK12	1.0741e-13	8.21967e-11	-7.43145	smultixcan	2.78641e-15	8.49773e-13	5.57132	Pituitary	6.54161e-17	4.45433e-14	8.35503	NA	NA	NA	1	1	1	0	3	-1.3901	7.57865	1.36243	-5.4251	1.40825	-8.31906	NA	NA	0.1645	3.4917e-14	0.159263	8.52073e-17	0.159057	8.86606e-17	NA	NA	0.665854	1.66315e-11	0.650228	2.85851e-14	0.770361	5.3962e-14	NA	NA
CDK12	1.0741e-13	8.21967e-11	-7.43145	smultixcan	2.78641e-15	8.49773e-13	5.57132	Prostate	6.54161e-17	4.58443e-14	-8.35503	NA	NA	NA	1	1	1	0	3	-1.3901	7.57865	1.36243	-5.4251	-1.40825	8.31906	NA	NA	0.1645	3.4917e-14	0.159263	8.52073e-17	0.159057	8.86606e-17	NA	NA	0.665854	1.66315e-11	0.650228	2.85851e-14	0.767846	5.27385e-14	NA	NA
CDK12	1.0741e-13	8.21967e-11	-7.43145	smultixcan	2.78641e-15	8.49773e-13	5.57132	Skin_Not_Sun_Exposed_Suprapubic	6.54161e-17	5.15402e-14	8.35503	NA	NA	NA	1	1	1	0	3	-1.3901	7.57865	1.36243	-5.4251	1.40825	-8.31906	NA	NA	0.1645	3.4917e-14	0.159263	8.52073e-17	0.159057	8.86606e-17	NA	NA	0.665854	1.66315e-11	0.650228	2.85851e-14	0.763675	5.29335e-14	NA	NA
CDK12	1.0741e-13	8.21967e-11	-7.43145	smultixcan	2.78641e-15	8.49773e-13	5.57132	Skin_Sun_Exposed_Lower_leg	6.54161e-17	4.01818e-14	8.35503	NA	NA	NA	1	1	1	0	3	-1.3901	7.57865	1.36243	-5.4251	1.40825	-8.31906	NA	NA	0.1645	3.4917e-14	0.159263	8.52073e-17	0.159057	8.86606e-17	NA	NA	0.665854	1.66315e-11	0.650228	2.85851e-14	0.758856	5.07018e-14	NA	NA
CDK12	1.0741e-13	8.21967e-11	-7.43145	smultixcan	2.78641e-15	8.49773e-13	5.57132	Small_Intestine_Terminal_Ileum	8.80967e-13	4.25067e-10	-7.14793	NA	NA	NA	1	1	1	0	3	-1.3901	7.57865	1.36243	-5.4251	-1.35483	7.07785	NA	NA	0.1645	3.4917e-14	0.159263	8.52073e-17	0.175471	1.46405e-12	NA	NA	0.665854	1.66315e-11	0.650228	2.85851e-14	0.782864	5.59927e-10	NA	NA
CDK12	1.0741e-13	8.21967e-11	-7.43145	smultixcan	2.78641e-15	8.49773e-13	5.57132	Spleen	6.54161e-17	4.95061e-14	8.35503	NA	NA	NA	1	1	1	0	3	-1.3901	7.57865	1.36243	-5.4251	1.40825	-8.31906	NA	NA	0.1645	3.4917e-14	0.159263	8.52073e-17	0.159057	8.86606e-17	NA	NA	0.665854	1.66315e-11	0.650228	2.85851e-14	0.761159	5.32952e-14	NA	NA
CDK12	1.0741e-13	8.21967e-11	-7.43145	smultixcan	2.78641e-15	8.49773e-13	5.57132	Stomach	3.23497e-17	2.35057e-14	-8.43775	NA	NA	NA	1	1	1	0	3	-1.3901	7.57865	1.36243	-5.4251	-1.52375	8.37376	NA	NA	0.1645	3.4917e-14	0.159263	8.52073e-17	0.12757	5.58082e-17	NA	NA	0.665854	1.66315e-11	0.650228	2.85851e-14	0.726489	4.06413e-14	NA	NA
CDK12	1.0741e-13	8.21967e-11	-7.43145	smultixcan	2.78641e-15	8.49773e-13	5.57132	Testis	6.46447e-17	5.38029e-14	-8.35643	NA	NA	NA	1	1	1	0	3	-1.3901	7.57865	1.36243	-5.4251	-1.50345	8.29459	NA	NA	0.1645	3.4917e-14	0.159263	8.52073e-17	0.132723	1.08965e-16	NA	NA	0.665854	1.66315e-11	0.650228	2.85851e-14	0.741173	8.0338e-14	NA	NA
CDK12	1.0741e-13	8.21967e-11	-7.43145	smultixcan	2.78641e-15	8.49773e-13	5.57132	Thyroid	6.54161e-17	4.29858e-14	-8.35503	NA	NA	NA	1	1	1	0	3	-1.3901	7.57865	1.36243	-5.4251	-1.40825	8.31906	NA	NA	0.1645	3.4917e-14	0.159263	8.52073e-17	0.159057	8.86606e-17	NA	NA	0.665854	1.66315e-11	0.650228	2.85851e-14	0.742123	5.08363e-14	NA	NA
CDK12	1.0741e-13	8.21967e-11	-7.43145	smultixcan	2.78641e-15	8.49773e-13	5.57132	Uterus	6.54161e-17	5.2673e-14	8.35503	NA	NA	NA	1	1	1	0	3	-1.3901	7.57865	1.36243	-5.4251	1.40825	-8.31906	NA	NA	0.1645	3.4917e-14	0.159263	8.52073e-17	0.159057	8.86606e-17	NA	NA	0.665854	1.66315e-11	0.650228	2.85851e-14	0.750071	5.99444e-14	NA	NA
CDK12	1.0741e-13	8.21967e-11	-7.43145	smultixcan	2.78641e-15	8.49773e-13	5.57132	Vagina	6.54161e-17	5.66428e-14	8.35503	NA	NA	NA	1	1	1	0	3	-1.3901	7.57865	1.36243	-5.4251	1.40825	-8.31906	NA	NA	0.1645	3.4917e-14	0.159263	8.52073e-17	0.159057	8.86606e-17	NA	NA	0.665854	1.66315e-11	0.650228	2.85851e-14	0.772308	6.01879e-14	NA	NA
CDK12	1.0741e-13	8.21967e-11	-7.43145	smultixcan	2.78641e-15	8.49773e-13	5.57132	Whole_Blood	6.54161e-17	4.00739e-14	8.35503	NA	NA	NA	1	1	1	0	3	-1.3901	7.57865	1.36243	-5.4251	1.40825	-8.31906	NA	NA	0.1645	3.4917e-14	0.159263	8.52073e-17	0.159057	8.86606e-17	NA	NA	0.665854	1.66315e-11	0.650228	2.85851e-14	0.750844	5.50754e-14	NA	NA
CDK12	1.0741e-13	8.21967e-11	-7.43145	smultixcan	2.78641e-15	8.49773e-13	5.57132	smultixcan	6.54161e-17	3.93304e-14	2.27864	NA	NA	NA	1	1	1	0	3	-1.3901	7.57865	1.36243	-5.4251	0.384068	-2.26884	NA	NA	0.1645	3.4917e-14	0.159263	8.52073e-17	0.159057	8.86606e-17	NA	NA	0.665854	1.66315e-11	0.650228	2.85851e-14	0.741422	5.16817e-14	NA	NA
MED1	1.4361e-13	1.0532e-10	-7.39295	Adipose_Subcutaneous	7.93297e-11	2.46366e-08	-6.50187	Adipose_Subcutaneous	1.14352e-13	6.04525e-11	7.42317	NA	NA	NA	1	1	1	0	3	1.29805	7.45524	-1.42985	6.4036	1.75226	-7.23488	NA	NA	0.19427	8.9706e-14	0.152761	1.51751e-10	0.0797285	4.6593e-13	NA	NA	0.694718	3.60817e-11	0.744902	4.88488e-08	0.634256	1.97002e-10	NA	NA
MED1	1.4361e-13	1.0532e-10	-7.39295	Adipose_Subcutaneous	7.93297e-11	2.46366e-08	-6.50187	Adipose_Visceral_Omentum	1.14352e-13	6.30174e-11	7.42317	NA	NA	NA	1	1	1	0	3	1.29805	7.45524	-1.42985	6.4036	1.75226	-7.23488	NA	NA	0.19427	8.9706e-14	0.152761	1.51751e-10	0.0797285	4.6593e-13	NA	NA	0.694718	3.60817e-11	0.744902	4.88488e-08	0.639388	1.98062e-10	NA	NA
MED1	1.4361e-13	1.0532e-10	-7.39295	Adipose_Subcutaneous	7.93297e-11	2.46366e-08	-6.50187	Adrenal_Gland	2.15334e-17	1.75797e-14	8.48521	NA	NA	NA	1	1	1	0	3	1.29805	7.45524	-1.42985	6.4036	1.15326	-8.54572	NA	NA	0.19427	8.9706e-14	0.152761	1.51751e-10	0.248803	1.27735e-17	NA	NA	0.694718	3.60817e-11	0.744902	4.88488e-08	0.827303	7.8019e-15	NA	NA
MED1	1.4361e-13	1.0532e-10	-7.39295	Adipose_Subcutaneous	7.93297e-11	2.46366e-08	-6.50187	Artery_Aorta	2.15334e-17	1.37087e-14	-8.48521	NA	NA	NA	1	1	1	0	3	1.29805	7.45524	-1.42985	6.4036	-1.15326	8.54572	NA	NA	0.19427	8.9706e-14	0.152761	1.51751e-10	0.248803	1.27735e-17	NA	NA	0.694718	3.60817e-11	0.744902	4.88488e-08	0.818439	8.69115e-15	NA	NA
MED1	1.4361e-13	1.0532e-10	-7.39295	Adipose_Subcutaneous	7.93297e-11	2.46366e-08	-6.50187	Artery_Tibial	1.38855e-13	7.08705e-11	7.39742	NA	NA	NA	1	1	1	0	3	1.29805	7.45524	-1.42985	6.4036	1.59967	-7.28294	NA	NA	0.19427	8.9706e-14	0.152761	1.51751e-10	0.109671	3.26619e-13	NA	NA	0.694718	3.60817e-11	0.744902	4.88488e-08	0.686689	1.43108e-10	NA	NA
MED1	1.4361e-13	1.0532e-10	-7.39295	Adipose_Subcutaneous	7.93297e-11	2.46366e-08	-6.50187	Brain_Amygdala	2.15334e-17	2.2727e-14	-8.48521	NA	NA	NA	1	1	1	0	3	1.29805	7.45524	-1.42985	6.4036	-1.15326	8.54572	NA	NA	0.19427	8.9706e-14	0.152761	1.51751e-10	0.248803	1.27735e-17	NA	NA	0.694718	3.60817e-11	0.744902	4.88488e-08	0.843093	1.33611e-14	NA	NA
MED1	1.4361e-13	1.0532e-10	-7.39295	Adipose_Subcutaneous	7.93297e-11	2.46366e-08	-6.50187	Brain_Cerebellar_Hemisphere	1.14352e-13	4.8022e-11	7.42317	NA	NA	NA	1	1	1	0	3	1.29805	7.45524	-1.42985	6.4036	1.75226	-7.23488	NA	NA	0.19427	8.9706e-14	0.152761	1.51751e-10	0.0797285	4.6593e-13	NA	NA	0.694718	3.60817e-11	0.744902	4.88488e-08	0.641376	1.84562e-10	NA	NA
MED1	1.4361e-13	1.0532e-10	-7.39295	Adipose_Subcutaneous	7.93297e-11	2.46366e-08	-6.50187	Brain_Cerebellum	1.14352e-13	5.05553e-11	7.42317	NA	NA	NA	1	1	1	0	3	1.29805	7.45524	-1.42985	6.4036	1.75226	-7.23488	NA	NA	0.19427	8.9706e-14	0.152761	1.51751e-10	0.0797285	4.6593e-13	NA	NA	0.694718	3.60817e-11	0.744902	4.88488e-08	0.650728	1.97235e-10	NA	NA
MED1	1.4361e-13	1.0532e-10	-7.39295	Adipose_Subcutaneous	7.93297e-11	2.46366e-08	-6.50187	Breast_Mammary_Tissue	2.15334e-17	1.3456e-14	8.48521	NA	NA	NA	1	1	1	0	3	1.29805	7.45524	-1.42985	6.4036	1.15326	-8.54572	NA	NA	0.19427	8.9706e-14	0.152761	1.51751e-10	0.248803	1.27735e-17	NA	NA	0.694718	3.60817e-11	0.744902	4.88488e-08	0.82271	7.76277e-15	NA	NA
MED1	1.4361e-13	1.0532e-10	-7.39295	Adipose_Subcutaneous	7.93297e-11	2.46366e-08	-6.50187	Cells_Cultured_fibroblasts	2.15334e-17	1.68585e-14	8.48521	NA	NA	NA	1	1	1	0	3	1.29805	7.45524	-1.42985	6.4036	1.15326	-8.54572	NA	NA	0.19427	8.9706e-14	0.152761	1.51751e-10	0.248803	1.27735e-17	NA	NA	0.694718	3.60817e-11	0.744902	4.88488e-08	0.816424	1.01363e-14	NA	NA
MED1	1.4361e-13	1.0532e-10	-7.39295	Adipose_Subcutaneous	7.93297e-11	2.46366e-08	-6.50187	Cells_EBV-transformed_lymphocytes	2.15334e-17	1.61056e-14	-8.48521	NA	NA	NA	1	1	1	0	3	1.29805	7.45524	-1.42985	6.4036	-1.15326	8.54572	NA	NA	0.19427	8.9706e-14	0.152761	1.51751e-10	0.248803	1.27735e-17	NA	NA	0.694718	3.60817e-11	0.744902	4.88488e-08	0.818986	8.84992e-15	NA	NA
MED1	1.4361e-13	1.0532e-10	-7.39295	Adipose_Subcutaneous	7.93297e-11	2.46366e-08	-6.50187	Colon_Sigmoid	1.14352e-13	5.73716e-11	7.42317	NA	NA	NA	1	1	1	0	3	1.29805	7.45524	-1.42985	6.4036	1.75226	-7.23488	NA	NA	0.19427	8.9706e-14	0.152761	1.51751e-10	0.0797285	4.6593e-13	NA	NA	0.694718	3.60817e-11	0.744902	4.88488e-08	0.646226	1.9848e-10	NA	NA
MED1	1.4361e-13	1.0532e-10	-7.39295	Adipose_Subcutaneous	7.93297e-11	2.46366e-08	-6.50187	Colon_Transverse	2.15334e-17	1.54855e-14	8.48521	NA	NA	NA	1	1	1	0	3	1.29805	7.45524	-1.42985	6.4036	1.15326	-8.54572	NA	NA	0.19427	8.9706e-14	0.152761	1.51751e-10	0.248803	1.27735e-17	NA	NA	0.694718	3.60817e-11	0.744902	4.88488e-08	0.828265	8.64128e-15	NA	NA
MED1	1.4361e-13	1.0532e-10	-7.39295	Adipose_Subcutaneous	7.93297e-11	2.46366e-08	-6.50187	Esophagus_Gastroesophageal_Junction	2.15334e-17	1.3874e-14	-8.48521	NA	NA	NA	1	1	1	0	3	1.29805	7.45524	-1.42985	6.4036	-1.15326	8.54572	NA	NA	0.19427	8.9706e-14	0.152761	1.51751e-10	0.248803	1.27735e-17	NA	NA	0.694718	3.60817e-11	0.744902	4.88488e-08	0.827152	7.11815e-15	NA	NA
MED1	1.4361e-13	1.0532e-10	-7.39295	Adipose_Subcutaneous	7.93297e-11	2.46366e-08	-6.50187	Heart_Atrial_Appendage	2.15334e-17	1.53089e-14	8.48521	NA	NA	NA	1	1	1	0	3	1.29805	7.45524	-1.42985	6.4036	1.15326	-8.54572	NA	NA	0.19427	8.9706e-14	0.152761	1.51751e-10	0.248803	1.27735e-17	NA	NA	0.694718	3.60817e-11	0.744902	4.88488e-08	0.816207	8.13361e-15	NA	NA
MED1	1.4361e-13	1.0532e-10	-7.39295	Adipose_Subcutaneous	7.93297e-11	2.46366e-08	-6.50187	Heart_Left_Ventricle	1.14352e-13	6.74049e-11	7.42317	NA	NA	NA	1	1	1	0	3	1.29805	7.45524	-1.42985	6.4036	1.75226	-7.23488	NA	NA	0.19427	8.9706e-14	0.152761	1.51751e-10	0.0797285	4.6593e-13	NA	NA	0.694718	3.60817e-11	0.744902	4.88488e-08	0.647813	1.73405e-10	NA	NA
MED1	1.4361e-13	1.0532e-10	-7.39295	Adipose_Subcutaneous	7.93297e-11	2.46366e-08	-6.50187	Liver	1.14352e-13	7.00003e-11	-7.42317	NA	NA	NA	1	1	1	0	3	1.29805	7.45524	-1.42985	6.4036	-1.75226	7.23488	NA	NA	0.19427	8.9706e-14	0.152761	1.51751e-10	0.0797285	4.6593e-13	NA	NA	0.694718	3.60817e-11	0.744902	4.88488e-08	0.653557	2.05178e-10	NA	NA
MED1	1.4361e-13	1.0532e-10	-7.39295	Adipose_Subcutaneous	7.93297e-11	2.46366e-08	-6.50187	Lung	1.38855e-13	6.87673e-11	7.39742	NA	NA	NA	1	1	1	0	3	1.29805	7.45524	-1.42985	6.4036	1.59967	-7.28294	NA	NA	0.19427	8.9706e-14	0.152761	1.51751e-10	0.109671	3.26619e-13	NA	NA	0.694718	3.60817e-11	0.744902	4.88488e-08	0.683627	1.25187e-10	NA	NA
MED1	1.4361e-13	1.0532e-10	-7.39295	Adipose_Subcutaneous	7.93297e-11	2.46366e-08	-6.50187	Muscle_Skeletal	1.38855e-13	6.90515e-11	7.39742	NA	NA	NA	1	1	1	0	3	1.29805	7.45524	-1.42985	6.4036	1.59967	-7.28294	NA	NA	0.19427	8.9706e-14	0.152761	1.51751e-10	0.109671	3.26619e-13	NA	NA	0.694718	3.60817e-11	0.744902	4.88488e-08	0.686271	1.40358e-10	NA	NA
MED1	1.4361e-13	1.0532e-10	-7.39295	Adipose_Subcutaneous	7.93297e-11	2.46366e-08	-6.50187	Pituitary	1.14352e-13	6.07345e-11	7.42317	NA	NA	NA	1	1	1	0	3	1.29805	7.45524	-1.42985	6.4036	1.75226	-7.23488	NA	NA	0.19427	8.9706e-14	0.152761	1.51751e-10	0.0797285	4.6593e-13	NA	NA	0.694718	3.60817e-11	0.744902	4.88488e-08	0.670578	1.90708e-10	NA	NA
MED1	1.4361e-13	1.0532e-10	-7.39295	Adipose_Subcutaneous	7.93297e-11	2.46366e-08	-6.50187	Skin_Not_Sun_Exposed_Suprapubic	2.15334e-17	1.74799e-14	-8.48521	NA	NA	NA	1	1	1	0	3	1.29805	7.45524	-1.42985	6.4036	-1.15326	8.54572	NA	NA	0.19427	8.9706e-14	0.152761	1.51751e-10	0.248803	1.27735e-17	NA	NA	0.694718	3.60817e-11	0.744902	4.88488e-08	0.834995	8.05792e-15	NA	NA
MED1	1.4361e-13	1.0532e-10	-7.39295	Adipose_Subcutaneous	7.93297e-11	2.46366e-08	-6.50187	Skin_Sun_Exposed_Lower_leg	1.38855e-13	6.94969e-11	7.39742	NA	NA	NA	1	1	1	0	3	1.29805	7.45524	-1.42985	6.4036	1.59967	-7.28294	NA	NA	0.19427	8.9706e-14	0.152761	1.51751e-10	0.109671	3.26619e-13	NA	NA	0.694718	3.60817e-11	0.744902	4.88488e-08	0.704478	1.37752e-10	NA	NA
MED1	1.4361e-13	1.0532e-10	-7.39295	Adipose_Subcutaneous	7.93297e-11	2.46366e-08	-6.50187	Stomach	2.15334e-17	1.6168e-14	-8.48521	NA	NA	NA	1	1	1	0	3	1.29805	7.45524	-1.42985	6.4036	-1.15326	8.54572	NA	NA	0.19427	8.9706e-14	0.152761	1.51751e-10	0.248803	1.27735e-17	NA	NA	0.694718	3.60817e-11	0.744902	4.88488e-08	0.827324	1.03652e-14	NA	NA
MED1	1.4361e-13	1.0532e-10	-7.39295	Adipose_Subcutaneous	7.93297e-11	2.46366e-08	-6.50187	Testis	1.38855e-13	9.17095e-11	7.39742	NA	NA	NA	1	1	1	0	3	1.29805	7.45524	-1.42985	6.4036	1.59967	-7.28294	NA	NA	0.19427	8.9706e-14	0.152761	1.51751e-10	0.109671	3.26619e-13	NA	NA	0.694718	3.60817e-11	0.744902	4.88488e-08	0.714345	1.57699e-10	NA	NA
MED1	1.4361e-13	1.0532e-10	-7.39295	Adipose_Subcutaneous	7.93297e-11	2.46366e-08	-6.50187	smultixcan	2.15334e-17	1.34321e-14	-0.771383	NA	NA	NA	1	1	1	0	3	1.29805	7.45524	-1.42985	6.4036	-0.104842	0.776884	NA	NA	0.19427	8.9706e-14	0.152761	1.51751e-10	0.248803	1.27735e-17	NA	NA	0.694718	3.60817e-11	0.744902	4.88488e-08	0.807715	8.30503e-15	NA	NA
MED1	1.4361e-13	1.0532e-10	-7.39295	Adipose_Visceral_Omentum	9.13317e-11	2.93945e-08	-6.48064	Adipose_Subcutaneous	1.14352e-13	6.04525e-11	7.42317	NA	NA	NA	1	1	1	0	3	1.29805	7.45524	-1.43002	6.38111	1.75226	-7.23488	NA	NA	0.19427	8.9706e-14	0.152712	1.75805e-10	0.0797285	4.6593e-13	NA	NA	0.694718	3.60817e-11	0.767685	5.31477e-08	0.634256	1.97002e-10	NA	NA
MED1	1.4361e-13	1.0532e-10	-7.39295	Adipose_Visceral_Omentum	9.13317e-11	2.93945e-08	-6.48064	Adipose_Visceral_Omentum	1.14352e-13	6.30174e-11	7.42317	NA	NA	NA	1	1	1	0	3	1.29805	7.45524	-1.43002	6.38111	1.75226	-7.23488	NA	NA	0.19427	8.9706e-14	0.152712	1.75805e-10	0.0797285	4.6593e-13	NA	NA	0.694718	3.60817e-11	0.767685	5.31477e-08	0.639388	1.98062e-10	NA	NA
MED1	1.4361e-13	1.0532e-10	-7.39295	Adipose_Visceral_Omentum	9.13317e-11	2.93945e-08	-6.48064	Adrenal_Gland	2.15334e-17	1.75797e-14	8.48521	NA	NA	NA	1	1	1	0	3	1.29805	7.45524	-1.43002	6.38111	1.15326	-8.54572	NA	NA	0.19427	8.9706e-14	0.152712	1.75805e-10	0.248803	1.27735e-17	NA	NA	0.694718	3.60817e-11	0.767685	5.31477e-08	0.827303	7.8019e-15	NA	NA
MED1	1.4361e-13	1.0532e-10	-7.39295	Adipose_Visceral_Omentum	9.13317e-11	2.93945e-08	-6.48064	Artery_Aorta	2.15334e-17	1.37087e-14	-8.48521	NA	NA	NA	1	1	1	0	3	1.29805	7.45524	-1.43002	6.38111	-1.15326	8.54572	NA	NA	0.19427	8.9706e-14	0.152712	1.75805e-10	0.248803	1.27735e-17	NA	NA	0.694718	3.60817e-11	0.767685	5.31477e-08	0.818439	8.69115e-15	NA	NA
MED1	1.4361e-13	1.0532e-10	-7.39295	Adipose_Visceral_Omentum	9.13317e-11	2.93945e-08	-6.48064	Artery_Tibial	1.38855e-13	7.08705e-11	7.39742	NA	NA	NA	1	1	1	0	3	1.29805	7.45524	-1.43002	6.38111	1.59967	-7.28294	NA	NA	0.19427	8.9706e-14	0.152712	1.75805e-10	0.109671	3.26619e-13	NA	NA	0.694718	3.60817e-11	0.767685	5.31477e-08	0.686689	1.43108e-10	NA	NA
MED1	1.4361e-13	1.0532e-10	-7.39295	Adipose_Visceral_Omentum	9.13317e-11	2.93945e-08	-6.48064	Brain_Amygdala	2.15334e-17	2.2727e-14	-8.48521	NA	NA	NA	1	1	1	0	3	1.29805	7.45524	-1.43002	6.38111	-1.15326	8.54572	NA	NA	0.19427	8.9706e-14	0.152712	1.75805e-10	0.248803	1.27735e-17	NA	NA	0.694718	3.60817e-11	0.767685	5.31477e-08	0.843093	1.33611e-14	NA	NA
MED1	1.4361e-13	1.0532e-10	-7.39295	Adipose_Visceral_Omentum	9.13317e-11	2.93945e-08	-6.48064	Brain_Cerebellar_Hemisphere	1.14352e-13	4.8022e-11	7.42317	NA	NA	NA	1	1	1	0	3	1.29805	7.45524	-1.43002	6.38111	1.75226	-7.23488	NA	NA	0.19427	8.9706e-14	0.152712	1.75805e-10	0.0797285	4.6593e-13	NA	NA	0.694718	3.60817e-11	0.767685	5.31477e-08	0.641376	1.84562e-10	NA	NA
MED1	1.4361e-13	1.0532e-10	-7.39295	Adipose_Visceral_Omentum	9.13317e-11	2.93945e-08	-6.48064	Brain_Cerebellum	1.14352e-13	5.05553e-11	7.42317	NA	NA	NA	1	1	1	0	3	1.29805	7.45524	-1.43002	6.38111	1.75226	-7.23488	NA	NA	0.19427	8.9706e-14	0.152712	1.75805e-10	0.0797285	4.6593e-13	NA	NA	0.694718	3.60817e-11	0.767685	5.31477e-08	0.650728	1.97235e-10	NA	NA
MED1	1.4361e-13	1.0532e-10	-7.39295	Adipose_Visceral_Omentum	9.13317e-11	2.93945e-08	-6.48064	Breast_Mammary_Tissue	2.15334e-17	1.3456e-14	8.48521	NA	NA	NA	1	1	1	0	3	1.29805	7.45524	-1.43002	6.38111	1.15326	-8.54572	NA	NA	0.19427	8.9706e-14	0.152712	1.75805e-10	0.248803	1.27735e-17	NA	NA	0.694718	3.60817e-11	0.767685	5.31477e-08	0.82271	7.76277e-15	NA	NA
MED1	1.4361e-13	1.0532e-10	-7.39295	Adipose_Visceral_Omentum	9.13317e-11	2.93945e-08	-6.48064	Cells_Cultured_fibroblasts	2.15334e-17	1.68585e-14	8.48521	NA	NA	NA	1	1	1	0	3	1.29805	7.45524	-1.43002	6.38111	1.15326	-8.54572	NA	NA	0.19427	8.9706e-14	0.152712	1.75805e-10	0.248803	1.27735e-17	NA	NA	0.694718	3.60817e-11	0.767685	5.31477e-08	0.816424	1.01363e-14	NA	NA
MED1	1.4361e-13	1.0532e-10	-7.39295	Adipose_Visceral_Omentum	9.13317e-11	2.93945e-08	-6.48064	Cells_EBV-transformed_lymphocytes	2.15334e-17	1.61056e-14	-8.48521	NA	NA	NA	1	1	1	0	3	1.29805	7.45524	-1.43002	6.38111	-1.15326	8.54572	NA	NA	0.19427	8.9706e-14	0.152712	1.75805e-10	0.248803	1.27735e-17	NA	NA	0.694718	3.60817e-11	0.767685	5.31477e-08	0.818986	8.84992e-15	NA	NA
MED1	1.4361e-13	1.0532e-10	-7.39295	Adipose_Visceral_Omentum	9.13317e-11	2.93945e-08	-6.48064	Colon_Sigmoid	1.14352e-13	5.73716e-11	7.42317	NA	NA	NA	1	1	1	0	3	1.29805	7.45524	-1.43002	6.38111	1.75226	-7.23488	NA	NA	0.19427	8.9706e-14	0.152712	1.75805e-10	0.0797285	4.6593e-13	NA	NA	0.694718	3.60817e-11	0.767685	5.31477e-08	0.646226	1.9848e-10	NA	NA
MED1	1.4361e-13	1.0532e-10	-7.39295	Adipose_Visceral_Omentum	9.13317e-11	2.93945e-08	-6.48064	Colon_Transverse	2.15334e-17	1.54855e-14	8.48521	NA	NA	NA	1	1	1	0	3	1.29805	7.45524	-1.43002	6.38111	1.15326	-8.54572	NA	NA	0.19427	8.9706e-14	0.152712	1.75805e-10	0.248803	1.27735e-17	NA	NA	0.694718	3.60817e-11	0.767685	5.31477e-08	0.828265	8.64128e-15	NA	NA
MED1	1.4361e-13	1.0532e-10	-7.39295	Adipose_Visceral_Omentum	9.13317e-11	2.93945e-08	-6.48064	Esophagus_Gastroesophageal_Junction	2.15334e-17	1.3874e-14	-8.48521	NA	NA	NA	1	1	1	0	3	1.29805	7.45524	-1.43002	6.38111	-1.15326	8.54572	NA	NA	0.19427	8.9706e-14	0.152712	1.75805e-10	0.248803	1.27735e-17	NA	NA	0.694718	3.60817e-11	0.767685	5.31477e-08	0.827152	7.11815e-15	NA	NA
MED1	1.4361e-13	1.0532e-10	-7.39295	Adipose_Visceral_Omentum	9.13317e-11	2.93945e-08	-6.48064	Heart_Atrial_Appendage	2.15334e-17	1.53089e-14	8.48521	NA	NA	NA	1	1	1	0	3	1.29805	7.45524	-1.43002	6.38111	1.15326	-8.54572	NA	NA	0.19427	8.9706e-14	0.152712	1.75805e-10	0.248803	1.27735e-17	NA	NA	0.694718	3.60817e-11	0.767685	5.31477e-08	0.816207	8.13361e-15	NA	NA
MED1	1.4361e-13	1.0532e-10	-7.39295	Adipose_Visceral_Omentum	9.13317e-11	2.93945e-08	-6.48064	Heart_Left_Ventricle	1.14352e-13	6.74049e-11	7.42317	NA	NA	NA	1	1	1	0	3	1.29805	7.45524	-1.43002	6.38111	1.75226	-7.23488	NA	NA	0.19427	8.9706e-14	0.152712	1.75805e-10	0.0797285	4.6593e-13	NA	NA	0.694718	3.60817e-11	0.767685	5.31477e-08	0.647813	1.73405e-10	NA	NA
MED1	1.4361e-13	1.0532e-10	-7.39295	Adipose_Visceral_Omentum	9.13317e-11	2.93945e-08	-6.48064	Liver	1.14352e-13	7.00003e-11	-7.42317	NA	NA	NA	1	1	1	0	3	1.29805	7.45524	-1.43002	6.38111	-1.75226	7.23488	NA	NA	0.19427	8.9706e-14	0.152712	1.75805e-10	0.0797285	4.6593e-13	NA	NA	0.694718	3.60817e-11	0.767685	5.31477e-08	0.653557	2.05178e-10	NA	NA
MED1	1.4361e-13	1.0532e-10	-7.39295	Adipose_Visceral_Omentum	9.13317e-11	2.93945e-08	-6.48064	Lung	1.38855e-13	6.87673e-11	7.39742	NA	NA	NA	1	1	1	0	3	1.29805	7.45524	-1.43002	6.38111	1.59967	-7.28294	NA	NA	0.19427	8.9706e-14	0.152712	1.75805e-10	0.109671	3.26619e-13	NA	NA	0.694718	3.60817e-11	0.767685	5.31477e-08	0.683627	1.25187e-10	NA	NA
MED1	1.4361e-13	1.0532e-10	-7.39295	Adipose_Visceral_Omentum	9.13317e-11	2.93945e-08	-6.48064	Muscle_Skeletal	1.38855e-13	6.90515e-11	7.39742	NA	NA	NA	1	1	1	0	3	1.29805	7.45524	-1.43002	6.38111	1.59967	-7.28294	NA	NA	0.19427	8.9706e-14	0.152712	1.75805e-10	0.109671	3.26619e-13	NA	NA	0.694718	3.60817e-11	0.767685	5.31477e-08	0.686271	1.40358e-10	NA	NA
MED1	1.4361e-13	1.0532e-10	-7.39295	Adipose_Visceral_Omentum	9.13317e-11	2.93945e-08	-6.48064	Pituitary	1.14352e-13	6.07345e-11	7.42317	NA	NA	NA	1	1	1	0	3	1.29805	7.45524	-1.43002	6.38111	1.75226	-7.23488	NA	NA	0.19427	8.9706e-14	0.152712	1.75805e-10	0.0797285	4.6593e-13	NA	NA	0.694718	3.60817e-11	0.767685	5.31477e-08	0.670578	1.90708e-10	NA	NA
MED1	1.4361e-13	1.0532e-10	-7.39295	Adipose_Visceral_Omentum	9.13317e-11	2.93945e-08	-6.48064	Skin_Not_Sun_Exposed_Suprapubic	2.15334e-17	1.74799e-14	-8.48521	NA	NA	NA	1	1	1	0	3	1.29805	7.45524	-1.43002	6.38111	-1.15326	8.54572	NA	NA	0.19427	8.9706e-14	0.152712	1.75805e-10	0.248803	1.27735e-17	NA	NA	0.694718	3.60817e-11	0.767685	5.31477e-08	0.834995	8.05792e-15	NA	NA
MED1	1.4361e-13	1.0532e-10	-7.39295	Adipose_Visceral_Omentum	9.13317e-11	2.93945e-08	-6.48064	Skin_Sun_Exposed_Lower_leg	1.38855e-13	6.94969e-11	7.39742	NA	NA	NA	1	1	1	0	3	1.29805	7.45524	-1.43002	6.38111	1.59967	-7.28294	NA	NA	0.19427	8.9706e-14	0.152712	1.75805e-10	0.109671	3.26619e-13	NA	NA	0.694718	3.60817e-11	0.767685	5.31477e-08	0.704478	1.37752e-10	NA	NA
MED1	1.4361e-13	1.0532e-10	-7.39295	Adipose_Visceral_Omentum	9.13317e-11	2.93945e-08	-6.48064	Stomach	2.15334e-17	1.6168e-14	-8.48521	NA	NA	NA	1	1	1	0	3	1.29805	7.45524	-1.43002	6.38111	-1.15326	8.54572	NA	NA	0.19427	8.9706e-14	0.152712	1.75805e-10	0.248803	1.27735e-17	NA	NA	0.694718	3.60817e-11	0.767685	5.31477e-08	0.827324	1.03652e-14	NA	NA
MED1	1.4361e-13	1.0532e-10	-7.39295	Adipose_Visceral_Omentum	9.13317e-11	2.93945e-08	-6.48064	Testis	1.38855e-13	9.17095e-11	7.39742	NA	NA	NA	1	1	1	0	3	1.29805	7.45524	-1.43002	6.38111	1.59967	-7.28294	NA	NA	0.19427	8.9706e-14	0.152712	1.75805e-10	0.109671	3.26619e-13	NA	NA	0.694718	3.60817e-11	0.767685	5.31477e-08	0.714345	1.57699e-10	NA	NA
MED1	1.4361e-13	1.0532e-10	-7.39295	Adipose_Visceral_Omentum	9.13317e-11	2.93945e-08	-6.48064	smultixcan	2.15334e-17	1.34321e-14	-0.771383	NA	NA	NA	1	1	1	0	3	1.29805	7.45524	-1.43002	6.38111	-0.104842	0.776884	NA	NA	0.19427	8.9706e-14	0.152712	1.75805e-10	0.248803	1.27735e-17	NA	NA	0.694718	3.60817e-11	0.767685	5.31477e-08	0.807715	8.30503e-15	NA	NA
MED1	1.4361e-13	1.0532e-10	-7.39295	Adrenal_Gland	1.55513e-10	4.77633e-08	-6.39987	Adipose_Subcutaneous	1.14352e-13	6.04525e-11	7.42317	NA	NA	NA	1	1	1	0	3	1.29805	7.45524	-1.44611	6.29043	1.75226	-7.23488	NA	NA	0.19427	8.9706e-14	0.148146	3.16592e-10	0.0797285	4.6593e-13	NA	NA	0.694718	3.60817e-11	0.770911	9.95297e-08	0.634256	1.97002e-10	NA	NA
MED1	1.4361e-13	1.0532e-10	-7.39295	Adrenal_Gland	1.55513e-10	4.77633e-08	-6.39987	Adipose_Visceral_Omentum	1.14352e-13	6.30174e-11	7.42317	NA	NA	NA	1	1	1	0	3	1.29805	7.45524	-1.44611	6.29043	1.75226	-7.23488	NA	NA	0.19427	8.9706e-14	0.148146	3.16592e-10	0.0797285	4.6593e-13	NA	NA	0.694718	3.60817e-11	0.770911	9.95297e-08	0.639388	1.98062e-10	NA	NA
MED1	1.4361e-13	1.0532e-10	-7.39295	Adrenal_Gland	1.55513e-10	4.77633e-08	-6.39987	Adrenal_Gland	2.15334e-17	1.75797e-14	8.48521	NA	NA	NA	1	1	1	0	3	1.29805	7.45524	-1.44611	6.29043	1.15326	-8.54572	NA	NA	0.19427	8.9706e-14	0.148146	3.16592e-10	0.248803	1.27735e-17	NA	NA	0.694718	3.60817e-11	0.770911	9.95297e-08	0.827303	7.8019e-15	NA	NA
MED1	1.4361e-13	1.0532e-10	-7.39295	Adrenal_Gland	1.55513e-10	4.77633e-08	-6.39987	Artery_Aorta	2.15334e-17	1.37087e-14	-8.48521	NA	NA	NA	1	1	1	0	3	1.29805	7.45524	-1.44611	6.29043	-1.15326	8.54572	NA	NA	0.19427	8.9706e-14	0.148146	3.16592e-10	0.248803	1.27735e-17	NA	NA	0.694718	3.60817e-11	0.770911	9.95297e-08	0.818439	8.69115e-15	NA	NA
MED1	1.4361e-13	1.0532e-10	-7.39295	Adrenal_Gland	1.55513e-10	4.77633e-08	-6.39987	Artery_Tibial	1.38855e-13	7.08705e-11	7.39742	NA	NA	NA	1	1	1	0	3	1.29805	7.45524	-1.44611	6.29043	1.59967	-7.28294	NA	NA	0.19427	8.9706e-14	0.148146	3.16592e-10	0.109671	3.26619e-13	NA	NA	0.694718	3.60817e-11	0.770911	9.95297e-08	0.686689	1.43108e-10	NA	NA
MED1	1.4361e-13	1.0532e-10	-7.39295	Adrenal_Gland	1.55513e-10	4.77633e-08	-6.39987	Brain_Amygdala	2.15334e-17	2.2727e-14	-8.48521	NA	NA	NA	1	1	1	0	3	1.29805	7.45524	-1.44611	6.29043	-1.15326	8.54572	NA	NA	0.19427	8.9706e-14	0.148146	3.16592e-10	0.248803	1.27735e-17	NA	NA	0.694718	3.60817e-11	0.770911	9.95297e-08	0.843093	1.33611e-14	NA	NA
MED1	1.4361e-13	1.0532e-10	-7.39295	Adrenal_Gland	1.55513e-10	4.77633e-08	-6.39987	Brain_Cerebellar_Hemisphere	1.14352e-13	4.8022e-11	7.42317	NA	NA	NA	1	1	1	0	3	1.29805	7.45524	-1.44611	6.29043	1.75226	-7.23488	NA	NA	0.19427	8.9706e-14	0.148146	3.16592e-10	0.0797285	4.6593e-13	NA	NA	0.694718	3.60817e-11	0.770911	9.95297e-08	0.641376	1.84562e-10	NA	NA
MED1	1.4361e-13	1.0532e-10	-7.39295	Adrenal_Gland	1.55513e-10	4.77633e-08	-6.39987	Brain_Cerebellum	1.14352e-13	5.05553e-11	7.42317	NA	NA	NA	1	1	1	0	3	1.29805	7.45524	-1.44611	6.29043	1.75226	-7.23488	NA	NA	0.19427	8.9706e-14	0.148146	3.16592e-10	0.0797285	4.6593e-13	NA	NA	0.694718	3.60817e-11	0.770911	9.95297e-08	0.650728	1.97235e-10	NA	NA
MED1	1.4361e-13	1.0532e-10	-7.39295	Adrenal_Gland	1.55513e-10	4.77633e-08	-6.39987	Breast_Mammary_Tissue	2.15334e-17	1.3456e-14	8.48521	NA	NA	NA	1	1	1	0	3	1.29805	7.45524	-1.44611	6.29043	1.15326	-8.54572	NA	NA	0.19427	8.9706e-14	0.148146	3.16592e-10	0.248803	1.27735e-17	NA	NA	0.694718	3.60817e-11	0.770911	9.95297e-08	0.82271	7.76277e-15	NA	NA
MED1	1.4361e-13	1.0532e-10	-7.39295	Adrenal_Gland	1.55513e-10	4.77633e-08	-6.39987	Cells_Cultured_fibroblasts	2.15334e-17	1.68585e-14	8.48521	NA	NA	NA	1	1	1	0	3	1.29805	7.45524	-1.44611	6.29043	1.15326	-8.54572	NA	NA	0.19427	8.9706e-14	0.148146	3.16592e-10	0.248803	1.27735e-17	NA	NA	0.694718	3.60817e-11	0.770911	9.95297e-08	0.816424	1.01363e-14	NA	NA
MED1	1.4361e-13	1.0532e-10	-7.39295	Adrenal_Gland	1.55513e-10	4.77633e-08	-6.39987	Cells_EBV-transformed_lymphocytes	2.15334e-17	1.61056e-14	-8.48521	NA	NA	NA	1	1	1	0	3	1.29805	7.45524	-1.44611	6.29043	-1.15326	8.54572	NA	NA	0.19427	8.9706e-14	0.148146	3.16592e-10	0.248803	1.27735e-17	NA	NA	0.694718	3.60817e-11	0.770911	9.95297e-08	0.818986	8.84992e-15	NA	NA
MED1	1.4361e-13	1.0532e-10	-7.39295	Adrenal_Gland	1.55513e-10	4.77633e-08	-6.39987	Colon_Sigmoid	1.14352e-13	5.73716e-11	7.42317	NA	NA	NA	1	1	1	0	3	1.29805	7.45524	-1.44611	6.29043	1.75226	-7.23488	NA	NA	0.19427	8.9706e-14	0.148146	3.16592e-10	0.0797285	4.6593e-13	NA	NA	0.694718	3.60817e-11	0.770911	9.95297e-08	0.646226	1.9848e-10	NA	NA
MED1	1.4361e-13	1.0532e-10	-7.39295	Adrenal_Gland	1.55513e-10	4.77633e-08	-6.39987	Colon_Transverse	2.15334e-17	1.54855e-14	8.48521	NA	NA	NA	1	1	1	0	3	1.29805	7.45524	-1.44611	6.29043	1.15326	-8.54572	NA	NA	0.19427	8.9706e-14	0.148146	3.16592e-10	0.248803	1.27735e-17	NA	NA	0.694718	3.60817e-11	0.770911	9.95297e-08	0.828265	8.64128e-15	NA	NA
MED1	1.4361e-13	1.0532e-10	-7.39295	Adrenal_Gland	1.55513e-10	4.77633e-08	-6.39987	Esophagus_Gastroesophageal_Junction	2.15334e-17	1.3874e-14	-8.48521	NA	NA	NA	1	1	1	0	3	1.29805	7.45524	-1.44611	6.29043	-1.15326	8.54572	NA	NA	0.19427	8.9706e-14	0.148146	3.16592e-10	0.248803	1.27735e-17	NA	NA	0.694718	3.60817e-11	0.770911	9.95297e-08	0.827152	7.11815e-15	NA	NA
MED1	1.4361e-13	1.0532e-10	-7.39295	Adrenal_Gland	1.55513e-10	4.77633e-08	-6.39987	Heart_Atrial_Appendage	2.15334e-17	1.53089e-14	8.48521	NA	NA	NA	1	1	1	0	3	1.29805	7.45524	-1.44611	6.29043	1.15326	-8.54572	NA	NA	0.19427	8.9706e-14	0.148146	3.16592e-10	0.248803	1.27735e-17	NA	NA	0.694718	3.60817e-11	0.770911	9.95297e-08	0.816207	8.13361e-15	NA	NA
MED1	1.4361e-13	1.0532e-10	-7.39295	Adrenal_Gland	1.55513e-10	4.77633e-08	-6.39987	Heart_Left_Ventricle	1.14352e-13	6.74049e-11	7.42317	NA	NA	NA	1	1	1	0	3	1.29805	7.45524	-1.44611	6.29043	1.75226	-7.23488	NA	NA	0.19427	8.9706e-14	0.148146	3.16592e-10	0.0797285	4.6593e-13	NA	NA	0.694718	3.60817e-11	0.770911	9.95297e-08	0.647813	1.73405e-10	NA	NA
MED1	1.4361e-13	1.0532e-10	-7.39295	Adrenal_Gland	1.55513e-10	4.77633e-08	-6.39987	Liver	1.14352e-13	7.00003e-11	-7.42317	NA	NA	NA	1	1	1	0	3	1.29805	7.45524	-1.44611	6.29043	-1.75226	7.23488	NA	NA	0.19427	8.9706e-14	0.148146	3.16592e-10	0.0797285	4.6593e-13	NA	NA	0.694718	3.60817e-11	0.770911	9.95297e-08	0.653557	2.05178e-10	NA	NA
MED1	1.4361e-13	1.0532e-10	-7.39295	Adrenal_Gland	1.55513e-10	4.77633e-08	-6.39987	Lung	1.38855e-13	6.87673e-11	7.39742	NA	NA	NA	1	1	1	0	3	1.29805	7.45524	-1.44611	6.29043	1.59967	-7.28294	NA	NA	0.19427	8.9706e-14	0.148146	3.16592e-10	0.109671	3.26619e-13	NA	NA	0.694718	3.60817e-11	0.770911	9.95297e-08	0.683627	1.25187e-10	NA	NA
MED1	1.4361e-13	1.0532e-10	-7.39295	Adrenal_Gland	1.55513e-10	4.77633e-08	-6.39987	Muscle_Skeletal	1.38855e-13	6.90515e-11	7.39742	NA	NA	NA	1	1	1	0	3	1.29805	7.45524	-1.44611	6.29043	1.59967	-7.28294	NA	NA	0.19427	8.9706e-14	0.148146	3.16592e-10	0.109671	3.26619e-13	NA	NA	0.694718	3.60817e-11	0.770911	9.95297e-08	0.686271	1.40358e-10	NA	NA
MED1	1.4361e-13	1.0532e-10	-7.39295	Adrenal_Gland	1.55513e-10	4.77633e-08	-6.39987	Pituitary	1.14352e-13	6.07345e-11	7.42317	NA	NA	NA	1	1	1	0	3	1.29805	7.45524	-1.44611	6.29043	1.75226	-7.23488	NA	NA	0.19427	8.9706e-14	0.148146	3.16592e-10	0.0797285	4.6593e-13	NA	NA	0.694718	3.60817e-11	0.770911	9.95297e-08	0.670578	1.90708e-10	NA	NA
MED1	1.4361e-13	1.0532e-10	-7.39295	Adrenal_Gland	1.55513e-10	4.77633e-08	-6.39987	Skin_Not_Sun_Exposed_Suprapubic	2.15334e-17	1.74799e-14	-8.48521	NA	NA	NA	1	1	1	0	3	1.29805	7.45524	-1.44611	6.29043	-1.15326	8.54572	NA	NA	0.19427	8.9706e-14	0.148146	3.16592e-10	0.248803	1.27735e-17	NA	NA	0.694718	3.60817e-11	0.770911	9.95297e-08	0.834995	8.05792e-15	NA	NA
MED1	1.4361e-13	1.0532e-10	-7.39295	Adrenal_Gland	1.55513e-10	4.77633e-08	-6.39987	Skin_Sun_Exposed_Lower_leg	1.38855e-13	6.94969e-11	7.39742	NA	NA	NA	1	1	1	0	3	1.29805	7.45524	-1.44611	6.29043	1.59967	-7.28294	NA	NA	0.19427	8.9706e-14	0.148146	3.16592e-10	0.109671	3.26619e-13	NA	NA	0.694718	3.60817e-11	0.770911	9.95297e-08	0.704478	1.37752e-10	NA	NA
MED1	1.4361e-13	1.0532e-10	-7.39295	Adrenal_Gland	1.55513e-10	4.77633e-08	-6.39987	Stomach	2.15334e-17	1.6168e-14	-8.48521	NA	NA	NA	1	1	1	0	3	1.29805	7.45524	-1.44611	6.29043	-1.15326	8.54572	NA	NA	0.19427	8.9706e-14	0.148146	3.16592e-10	0.248803	1.27735e-17	NA	NA	0.694718	3.60817e-11	0.770911	9.95297e-08	0.827324	1.03652e-14	NA	NA
MED1	1.4361e-13	1.0532e-10	-7.39295	Adrenal_Gland	1.55513e-10	4.77633e-08	-6.39987	Testis	1.38855e-13	9.17095e-11	7.39742	NA	NA	NA	1	1	1	0	3	1.29805	7.45524	-1.44611	6.29043	1.59967	-7.28294	NA	NA	0.19427	8.9706e-14	0.148146	3.16592e-10	0.109671	3.26619e-13	NA	NA	0.694718	3.60817e-11	0.770911	9.95297e-08	0.714345	1.57699e-10	NA	NA
MED1	1.4361e-13	1.0532e-10	-7.39295	Adrenal_Gland	1.55513e-10	4.77633e-08	-6.39987	smultixcan	2.15334e-17	1.34321e-14	-0.771383	NA	NA	NA	1	1	1	0	3	1.29805	7.45524	-1.44611	6.29043	-0.104842	0.776884	NA	NA	0.19427	8.9706e-14	0.148146	3.16592e-10	0.248803	1.27735e-17	NA	NA	0.694718	3.60817e-11	0.770911	9.95297e-08	0.807715	8.30503e-15	NA	NA
MED1	1.4361e-13	1.0532e-10	-7.39295	Artery_Coronary	1.70149e-10	5.85186e-08	-6.38612	Adipose_Subcutaneous	1.14352e-13	6.04525e-11	7.42317	NA	NA	NA	1	1	1	0	3	1.29805	7.45524	-1.41216	6.28705	1.75226	-7.23488	NA	NA	0.19427	8.9706e-14	0.157902	3.2355e-10	0.0797285	4.6593e-13	NA	NA	0.694718	3.60817e-11	0.779769	1.03781e-07	0.634256	1.97002e-10	NA	NA
MED1	1.4361e-13	1.0532e-10	-7.39295	Artery_Coronary	1.70149e-10	5.85186e-08	-6.38612	Adipose_Visceral_Omentum	1.14352e-13	6.30174e-11	7.42317	NA	NA	NA	1	1	1	0	3	1.29805	7.45524	-1.41216	6.28705	1.75226	-7.23488	NA	NA	0.19427	8.9706e-14	0.157902	3.2355e-10	0.0797285	4.6593e-13	NA	NA	0.694718	3.60817e-11	0.779769	1.03781e-07	0.639388	1.98062e-10	NA	NA
MED1	1.4361e-13	1.0532e-10	-7.39295	Artery_Coronary	1.70149e-10	5.85186e-08	-6.38612	Adrenal_Gland	2.15334e-17	1.75797e-14	8.48521	NA	NA	NA	1	1	1	0	3	1.29805	7.45524	-1.41216	6.28705	1.15326	-8.54572	NA	NA	0.19427	8.9706e-14	0.157902	3.2355e-10	0.248803	1.27735e-17	NA	NA	0.694718	3.60817e-11	0.779769	1.03781e-07	0.827303	7.8019e-15	NA	NA
MED1	1.4361e-13	1.0532e-10	-7.39295	Artery_Coronary	1.70149e-10	5.85186e-08	-6.38612	Artery_Aorta	2.15334e-17	1.37087e-14	-8.48521	NA	NA	NA	1	1	1	0	3	1.29805	7.45524	-1.41216	6.28705	-1.15326	8.54572	NA	NA	0.19427	8.9706e-14	0.157902	3.2355e-10	0.248803	1.27735e-17	NA	NA	0.694718	3.60817e-11	0.779769	1.03781e-07	0.818439	8.69115e-15	NA	NA
MED1	1.4361e-13	1.0532e-10	-7.39295	Artery_Coronary	1.70149e-10	5.85186e-08	-6.38612	Artery_Tibial	1.38855e-13	7.08705e-11	7.39742	NA	NA	NA	1	1	1	0	3	1.29805	7.45524	-1.41216	6.28705	1.59967	-7.28294	NA	NA	0.19427	8.9706e-14	0.157902	3.2355e-10	0.109671	3.26619e-13	NA	NA	0.694718	3.60817e-11	0.779769	1.03781e-07	0.686689	1.43108e-10	NA	NA
MED1	1.4361e-13	1.0532e-10	-7.39295	Artery_Coronary	1.70149e-10	5.85186e-08	-6.38612	Brain_Amygdala	2.15334e-17	2.2727e-14	-8.48521	NA	NA	NA	1	1	1	0	3	1.29805	7.45524	-1.41216	6.28705	-1.15326	8.54572	NA	NA	0.19427	8.9706e-14	0.157902	3.2355e-10	0.248803	1.27735e-17	NA	NA	0.694718	3.60817e-11	0.779769	1.03781e-07	0.843093	1.33611e-14	NA	NA
MED1	1.4361e-13	1.0532e-10	-7.39295	Artery_Coronary	1.70149e-10	5.85186e-08	-6.38612	Brain_Cerebellar_Hemisphere	1.14352e-13	4.8022e-11	7.42317	NA	NA	NA	1	1	1	0	3	1.29805	7.45524	-1.41216	6.28705	1.75226	-7.23488	NA	NA	0.19427	8.9706e-14	0.157902	3.2355e-10	0.0797285	4.6593e-13	NA	NA	0.694718	3.60817e-11	0.779769	1.03781e-07	0.641376	1.84562e-10	NA	NA
MED1	1.4361e-13	1.0532e-10	-7.39295	Artery_Coronary	1.70149e-10	5.85186e-08	-6.38612	Brain_Cerebellum	1.14352e-13	5.05553e-11	7.42317	NA	NA	NA	1	1	1	0	3	1.29805	7.45524	-1.41216	6.28705	1.75226	-7.23488	NA	NA	0.19427	8.9706e-14	0.157902	3.2355e-10	0.0797285	4.6593e-13	NA	NA	0.694718	3.60817e-11	0.779769	1.03781e-07	0.650728	1.97235e-10	NA	NA
MED1	1.4361e-13	1.0532e-10	-7.39295	Artery_Coronary	1.70149e-10	5.85186e-08	-6.38612	Breast_Mammary_Tissue	2.15334e-17	1.3456e-14	8.48521	NA	NA	NA	1	1	1	0	3	1.29805	7.45524	-1.41216	6.28705	1.15326	-8.54572	NA	NA	0.19427	8.9706e-14	0.157902	3.2355e-10	0.248803	1.27735e-17	NA	NA	0.694718	3.60817e-11	0.779769	1.03781e-07	0.82271	7.76277e-15	NA	NA
MED1	1.4361e-13	1.0532e-10	-7.39295	Artery_Coronary	1.70149e-10	5.85186e-08	-6.38612	Cells_Cultured_fibroblasts	2.15334e-17	1.68585e-14	8.48521	NA	NA	NA	1	1	1	0	3	1.29805	7.45524	-1.41216	6.28705	1.15326	-8.54572	NA	NA	0.19427	8.9706e-14	0.157902	3.2355e-10	0.248803	1.27735e-17	NA	NA	0.694718	3.60817e-11	0.779769	1.03781e-07	0.816424	1.01363e-14	NA	NA
MED1	1.4361e-13	1.0532e-10	-7.39295	Artery_Coronary	1.70149e-10	5.85186e-08	-6.38612	Cells_EBV-transformed_lymphocytes	2.15334e-17	1.61056e-14	-8.48521	NA	NA	NA	1	1	1	0	3	1.29805	7.45524	-1.41216	6.28705	-1.15326	8.54572	NA	NA	0.19427	8.9706e-14	0.157902	3.2355e-10	0.248803	1.27735e-17	NA	NA	0.694718	3.60817e-11	0.779769	1.03781e-07	0.818986	8.84992e-15	NA	NA
MED1	1.4361e-13	1.0532e-10	-7.39295	Artery_Coronary	1.70149e-10	5.85186e-08	-6.38612	Colon_Sigmoid	1.14352e-13	5.73716e-11	7.42317	NA	NA	NA	1	1	1	0	3	1.29805	7.45524	-1.41216	6.28705	1.75226	-7.23488	NA	NA	0.19427	8.9706e-14	0.157902	3.2355e-10	0.0797285	4.6593e-13	NA	NA	0.694718	3.60817e-11	0.779769	1.03781e-07	0.646226	1.9848e-10	NA	NA
MED1	1.4361e-13	1.0532e-10	-7.39295	Artery_Coronary	1.70149e-10	5.85186e-08	-6.38612	Colon_Transverse	2.15334e-17	1.54855e-14	8.48521	NA	NA	NA	1	1	1	0	3	1.29805	7.45524	-1.41216	6.28705	1.15326	-8.54572	NA	NA	0.19427	8.9706e-14	0.157902	3.2355e-10	0.248803	1.27735e-17	NA	NA	0.694718	3.60817e-11	0.779769	1.03781e-07	0.828265	8.64128e-15	NA	NA
MED1	1.4361e-13	1.0532e-10	-7.39295	Artery_Coronary	1.70149e-10	5.85186e-08	-6.38612	Esophagus_Gastroesophageal_Junction	2.15334e-17	1.3874e-14	-8.48521	NA	NA	NA	1	1	1	0	3	1.29805	7.45524	-1.41216	6.28705	-1.15326	8.54572	NA	NA	0.19427	8.9706e-14	0.157902	3.2355e-10	0.248803	1.27735e-17	NA	NA	0.694718	3.60817e-11	0.779769	1.03781e-07	0.827152	7.11815e-15	NA	NA
MED1	1.4361e-13	1.0532e-10	-7.39295	Artery_Coronary	1.70149e-10	5.85186e-08	-6.38612	Heart_Atrial_Appendage	2.15334e-17	1.53089e-14	8.48521	NA	NA	NA	1	1	1	0	3	1.29805	7.45524	-1.41216	6.28705	1.15326	-8.54572	NA	NA	0.19427	8.9706e-14	0.157902	3.2355e-10	0.248803	1.27735e-17	NA	NA	0.694718	3.60817e-11	0.779769	1.03781e-07	0.816207	8.13361e-15	NA	NA
MED1	1.4361e-13	1.0532e-10	-7.39295	Artery_Coronary	1.70149e-10	5.85186e-08	-6.38612	Heart_Left_Ventricle	1.14352e-13	6.74049e-11	7.42317	NA	NA	NA	1	1	1	0	3	1.29805	7.45524	-1.41216	6.28705	1.75226	-7.23488	NA	NA	0.19427	8.9706e-14	0.157902	3.2355e-10	0.0797285	4.6593e-13	NA	NA	0.694718	3.60817e-11	0.779769	1.03781e-07	0.647813	1.73405e-10	NA	NA
MED1	1.4361e-13	1.0532e-10	-7.39295	Artery_Coronary	1.70149e-10	5.85186e-08	-6.38612	Liver	1.14352e-13	7.00003e-11	-7.42317	NA	NA	NA	1	1	1	0	3	1.29805	7.45524	-1.41216	6.28705	-1.75226	7.23488	NA	NA	0.19427	8.9706e-14	0.157902	3.2355e-10	0.0797285	4.6593e-13	NA	NA	0.694718	3.60817e-11	0.779769	1.03781e-07	0.653557	2.05178e-10	NA	NA
MED1	1.4361e-13	1.0532e-10	-7.39295	Artery_Coronary	1.70149e-10	5.85186e-08	-6.38612	Lung	1.38855e-13	6.87673e-11	7.39742	NA	NA	NA	1	1	1	0	3	1.29805	7.45524	-1.41216	6.28705	1.59967	-7.28294	NA	NA	0.19427	8.9706e-14	0.157902	3.2355e-10	0.109671	3.26619e-13	NA	NA	0.694718	3.60817e-11	0.779769	1.03781e-07	0.683627	1.25187e-10	NA	NA
MED1	1.4361e-13	1.0532e-10	-7.39295	Artery_Coronary	1.70149e-10	5.85186e-08	-6.38612	Muscle_Skeletal	1.38855e-13	6.90515e-11	7.39742	NA	NA	NA	1	1	1	0	3	1.29805	7.45524	-1.41216	6.28705	1.59967	-7.28294	NA	NA	0.19427	8.9706e-14	0.157902	3.2355e-10	0.109671	3.26619e-13	NA	NA	0.694718	3.60817e-11	0.779769	1.03781e-07	0.686271	1.40358e-10	NA	NA
MED1	1.4361e-13	1.0532e-10	-7.39295	Artery_Coronary	1.70149e-10	5.85186e-08	-6.38612	Pituitary	1.14352e-13	6.07345e-11	7.42317	NA	NA	NA	1	1	1	0	3	1.29805	7.45524	-1.41216	6.28705	1.75226	-7.23488	NA	NA	0.19427	8.9706e-14	0.157902	3.2355e-10	0.0797285	4.6593e-13	NA	NA	0.694718	3.60817e-11	0.779769	1.03781e-07	0.670578	1.90708e-10	NA	NA
MED1	1.4361e-13	1.0532e-10	-7.39295	Artery_Coronary	1.70149e-10	5.85186e-08	-6.38612	Skin_Not_Sun_Exposed_Suprapubic	2.15334e-17	1.74799e-14	-8.48521	NA	NA	NA	1	1	1	0	3	1.29805	7.45524	-1.41216	6.28705	-1.15326	8.54572	NA	NA	0.19427	8.9706e-14	0.157902	3.2355e-10	0.248803	1.27735e-17	NA	NA	0.694718	3.60817e-11	0.779769	1.03781e-07	0.834995	8.05792e-15	NA	NA
MED1	1.4361e-13	1.0532e-10	-7.39295	Artery_Coronary	1.70149e-10	5.85186e-08	-6.38612	Skin_Sun_Exposed_Lower_leg	1.38855e-13	6.94969e-11	7.39742	NA	NA	NA	1	1	1	0	3	1.29805	7.45524	-1.41216	6.28705	1.59967	-7.28294	NA	NA	0.19427	8.9706e-14	0.157902	3.2355e-10	0.109671	3.26619e-13	NA	NA	0.694718	3.60817e-11	0.779769	1.03781e-07	0.704478	1.37752e-10	NA	NA
MED1	1.4361e-13	1.0532e-10	-7.39295	Artery_Coronary	1.70149e-10	5.85186e-08	-6.38612	Stomach	2.15334e-17	1.6168e-14	-8.48521	NA	NA	NA	1	1	1	0	3	1.29805	7.45524	-1.41216	6.28705	-1.15326	8.54572	NA	NA	0.19427	8.9706e-14	0.157902	3.2355e-10	0.248803	1.27735e-17	NA	NA	0.694718	3.60817e-11	0.779769	1.03781e-07	0.827324	1.03652e-14	NA	NA
MED1	1.4361e-13	1.0532e-10	-7.39295	Artery_Coronary	1.70149e-10	5.85186e-08	-6.38612	Testis	1.38855e-13	9.17095e-11	7.39742	NA	NA	NA	1	1	1	0	3	1.29805	7.45524	-1.41216	6.28705	1.59967	-7.28294	NA	NA	0.19427	8.9706e-14	0.157902	3.2355e-10	0.109671	3.26619e-13	NA	NA	0.694718	3.60817e-11	0.779769	1.03781e-07	0.714345	1.57699e-10	NA	NA
MED1	1.4361e-13	1.0532e-10	-7.39295	Artery_Coronary	1.70149e-10	5.85186e-08	-6.38612	smultixcan	2.15334e-17	1.34321e-14	-0.771383	NA	NA	NA	1	1	1	0	3	1.29805	7.45524	-1.41216	6.28705	-0.104842	0.776884	NA	NA	0.19427	8.9706e-14	0.157902	3.2355e-10	0.248803	1.27735e-17	NA	NA	0.694718	3.60817e-11	0.779769	1.03781e-07	0.807715	8.30503e-15	NA	NA
MED1	1.4361e-13	1.0532e-10	-7.39295	Artery_Tibial	2.29791e-13	1.09966e-10	-7.33021	Adipose_Subcutaneous	1.14352e-13	6.04525e-11	7.42317	NA	NA	NA	1	1	1	0	3	1.29805	7.45524	-1.44191	6.69032	1.75226	-7.23488	NA	NA	0.19427	8.9706e-14	0.149328	2.22676e-11	0.0797285	4.6593e-13	NA	NA	0.694718	3.60817e-11	0.751747	7.87717e-09	0.634256	1.97002e-10	NA	NA
MED1	1.4361e-13	1.0532e-10	-7.39295	Artery_Tibial	2.29791e-13	1.09966e-10	-7.33021	Adipose_Visceral_Omentum	1.14352e-13	6.30174e-11	7.42317	NA	NA	NA	1	1	1	0	3	1.29805	7.45524	-1.44191	6.69032	1.75226	-7.23488	NA	NA	0.19427	8.9706e-14	0.149328	2.22676e-11	0.0797285	4.6593e-13	NA	NA	0.694718	3.60817e-11	0.751747	7.87717e-09	0.639388	1.98062e-10	NA	NA
MED1	1.4361e-13	1.0532e-10	-7.39295	Artery_Tibial	2.29791e-13	1.09966e-10	-7.33021	Adrenal_Gland	2.15334e-17	1.75797e-14	8.48521	NA	NA	NA	1	1	1	0	3	1.29805	7.45524	-1.44191	6.69032	1.15326	-8.54572	NA	NA	0.19427	8.9706e-14	0.149328	2.22676e-11	0.248803	1.27735e-17	NA	NA	0.694718	3.60817e-11	0.751747	7.87717e-09	0.827303	7.8019e-15	NA	NA
MED1	1.4361e-13	1.0532e-10	-7.39295	Artery_Tibial	2.29791e-13	1.09966e-10	-7.33021	Artery_Aorta	2.15334e-17	1.37087e-14	-8.48521	NA	NA	NA	1	1	1	0	3	1.29805	7.45524	-1.44191	6.69032	-1.15326	8.54572	NA	NA	0.19427	8.9706e-14	0.149328	2.22676e-11	0.248803	1.27735e-17	NA	NA	0.694718	3.60817e-11	0.751747	7.87717e-09	0.818439	8.69115e-15	NA	NA
MED1	1.4361e-13	1.0532e-10	-7.39295	Artery_Tibial	2.29791e-13	1.09966e-10	-7.33021	Artery_Tibial	1.38855e-13	7.08705e-11	7.39742	NA	NA	NA	1	1	1	0	3	1.29805	7.45524	-1.44191	6.69032	1.59967	-7.28294	NA	NA	0.19427	8.9706e-14	0.149328	2.22676e-11	0.109671	3.26619e-13	NA	NA	0.694718	3.60817e-11	0.751747	7.87717e-09	0.686689	1.43108e-10	NA	NA
MED1	1.4361e-13	1.0532e-10	-7.39295	Artery_Tibial	2.29791e-13	1.09966e-10	-7.33021	Brain_Amygdala	2.15334e-17	2.2727e-14	-8.48521	NA	NA	NA	1	1	1	0	3	1.29805	7.45524	-1.44191	6.69032	-1.15326	8.54572	NA	NA	0.19427	8.9706e-14	0.149328	2.22676e-11	0.248803	1.27735e-17	NA	NA	0.694718	3.60817e-11	0.751747	7.87717e-09	0.843093	1.33611e-14	NA	NA
MED1	1.4361e-13	1.0532e-10	-7.39295	Artery_Tibial	2.29791e-13	1.09966e-10	-7.33021	Brain_Cerebellar_Hemisphere	1.14352e-13	4.8022e-11	7.42317	NA	NA	NA	1	1	1	0	3	1.29805	7.45524	-1.44191	6.69032	1.75226	-7.23488	NA	NA	0.19427	8.9706e-14	0.149328	2.22676e-11	0.0797285	4.6593e-13	NA	NA	0.694718	3.60817e-11	0.751747	7.87717e-09	0.641376	1.84562e-10	NA	NA
MED1	1.4361e-13	1.0532e-10	-7.39295	Artery_Tibial	2.29791e-13	1.09966e-10	-7.33021	Brain_Cerebellum	1.14352e-13	5.05553e-11	7.42317	NA	NA	NA	1	1	1	0	3	1.29805	7.45524	-1.44191	6.69032	1.75226	-7.23488	NA	NA	0.19427	8.9706e-14	0.149328	2.22676e-11	0.0797285	4.6593e-13	NA	NA	0.694718	3.60817e-11	0.751747	7.87717e-09	0.650728	1.97235e-10	NA	NA
MED1	1.4361e-13	1.0532e-10	-7.39295	Artery_Tibial	2.29791e-13	1.09966e-10	-7.33021	Breast_Mammary_Tissue	2.15334e-17	1.3456e-14	8.48521	NA	NA	NA	1	1	1	0	3	1.29805	7.45524	-1.44191	6.69032	1.15326	-8.54572	NA	NA	0.19427	8.9706e-14	0.149328	2.22676e-11	0.248803	1.27735e-17	NA	NA	0.694718	3.60817e-11	0.751747	7.87717e-09	0.82271	7.76277e-15	NA	NA
MED1	1.4361e-13	1.0532e-10	-7.39295	Artery_Tibial	2.29791e-13	1.09966e-10	-7.33021	Cells_Cultured_fibroblasts	2.15334e-17	1.68585e-14	8.48521	NA	NA	NA	1	1	1	0	3	1.29805	7.45524	-1.44191	6.69032	1.15326	-8.54572	NA	NA	0.19427	8.9706e-14	0.149328	2.22676e-11	0.248803	1.27735e-17	NA	NA	0.694718	3.60817e-11	0.751747	7.87717e-09	0.816424	1.01363e-14	NA	NA
MED1	1.4361e-13	1.0532e-10	-7.39295	Artery_Tibial	2.29791e-13	1.09966e-10	-7.33021	Cells_EBV-transformed_lymphocytes	2.15334e-17	1.61056e-14	-8.48521	NA	NA	NA	1	1	1	0	3	1.29805	7.45524	-1.44191	6.69032	-1.15326	8.54572	NA	NA	0.19427	8.9706e-14	0.149328	2.22676e-11	0.248803	1.27735e-17	NA	NA	0.694718	3.60817e-11	0.751747	7.87717e-09	0.818986	8.84992e-15	NA	NA
MED1	1.4361e-13	1.0532e-10	-7.39295	Artery_Tibial	2.29791e-13	1.09966e-10	-7.33021	Colon_Sigmoid	1.14352e-13	5.73716e-11	7.42317	NA	NA	NA	1	1	1	0	3	1.29805	7.45524	-1.44191	6.69032	1.75226	-7.23488	NA	NA	0.19427	8.9706e-14	0.149328	2.22676e-11	0.0797285	4.6593e-13	NA	NA	0.694718	3.60817e-11	0.751747	7.87717e-09	0.646226	1.9848e-10	NA	NA
MED1	1.4361e-13	1.0532e-10	-7.39295	Artery_Tibial	2.29791e-13	1.09966e-10	-7.33021	Colon_Transverse	2.15334e-17	1.54855e-14	8.48521	NA	NA	NA	1	1	1	0	3	1.29805	7.45524	-1.44191	6.69032	1.15326	-8.54572	NA	NA	0.19427	8.9706e-14	0.149328	2.22676e-11	0.248803	1.27735e-17	NA	NA	0.694718	3.60817e-11	0.751747	7.87717e-09	0.828265	8.64128e-15	NA	NA
MED1	1.4361e-13	1.0532e-10	-7.39295	Artery_Tibial	2.29791e-13	1.09966e-10	-7.33021	Esophagus_Gastroesophageal_Junction	2.15334e-17	1.3874e-14	-8.48521	NA	NA	NA	1	1	1	0	3	1.29805	7.45524	-1.44191	6.69032	-1.15326	8.54572	NA	NA	0.19427	8.9706e-14	0.149328	2.22676e-11	0.248803	1.27735e-17	NA	NA	0.694718	3.60817e-11	0.751747	7.87717e-09	0.827152	7.11815e-15	NA	NA
MED1	1.4361e-13	1.0532e-10	-7.39295	Artery_Tibial	2.29791e-13	1.09966e-10	-7.33021	Heart_Atrial_Appendage	2.15334e-17	1.53089e-14	8.48521	NA	NA	NA	1	1	1	0	3	1.29805	7.45524	-1.44191	6.69032	1.15326	-8.54572	NA	NA	0.19427	8.9706e-14	0.149328	2.22676e-11	0.248803	1.27735e-17	NA	NA	0.694718	3.60817e-11	0.751747	7.87717e-09	0.816207	8.13361e-15	NA	NA
MED1	1.4361e-13	1.0532e-10	-7.39295	Artery_Tibial	2.29791e-13	1.09966e-10	-7.33021	Heart_Left_Ventricle	1.14352e-13	6.74049e-11	7.42317	NA	NA	NA	1	1	1	0	3	1.29805	7.45524	-1.44191	6.69032	1.75226	-7.23488	NA	NA	0.19427	8.9706e-14	0.149328	2.22676e-11	0.0797285	4.6593e-13	NA	NA	0.694718	3.60817e-11	0.751747	7.87717e-09	0.647813	1.73405e-10	NA	NA
MED1	1.4361e-13	1.0532e-10	-7.39295	Artery_Tibial	2.29791e-13	1.09966e-10	-7.33021	Liver	1.14352e-13	7.00003e-11	-7.42317	NA	NA	NA	1	1	1	0	3	1.29805	7.45524	-1.44191	6.69032	-1.75226	7.23488	NA	NA	0.19427	8.9706e-14	0.149328	2.22676e-11	0.0797285	4.6593e-13	NA	NA	0.694718	3.60817e-11	0.751747	7.87717e-09	0.653557	2.05178e-10	NA	NA
MED1	1.4361e-13	1.0532e-10	-7.39295	Artery_Tibial	2.29791e-13	1.09966e-10	-7.33021	Lung	1.38855e-13	6.87673e-11	7.39742	NA	NA	NA	1	1	1	0	3	1.29805	7.45524	-1.44191	6.69032	1.59967	-7.28294	NA	NA	0.19427	8.9706e-14	0.149328	2.22676e-11	0.109671	3.26619e-13	NA	NA	0.694718	3.60817e-11	0.751747	7.87717e-09	0.683627	1.25187e-10	NA	NA
MED1	1.4361e-13	1.0532e-10	-7.39295	Artery_Tibial	2.29791e-13	1.09966e-10	-7.33021	Muscle_Skeletal	1.38855e-13	6.90515e-11	7.39742	NA	NA	NA	1	1	1	0	3	1.29805	7.45524	-1.44191	6.69032	1.59967	-7.28294	NA	NA	0.19427	8.9706e-14	0.149328	2.22676e-11	0.109671	3.26619e-13	NA	NA	0.694718	3.60817e-11	0.751747	7.87717e-09	0.686271	1.40358e-10	NA	NA
MED1	1.4361e-13	1.0532e-10	-7.39295	Artery_Tibial	2.29791e-13	1.09966e-10	-7.33021	Pituitary	1.14352e-13	6.07345e-11	7.42317	NA	NA	NA	1	1	1	0	3	1.29805	7.45524	-1.44191	6.69032	1.75226	-7.23488	NA	NA	0.19427	8.9706e-14	0.149328	2.22676e-11	0.0797285	4.6593e-13	NA	NA	0.694718	3.60817e-11	0.751747	7.87717e-09	0.670578	1.90708e-10	NA	NA
MED1	1.4361e-13	1.0532e-10	-7.39295	Artery_Tibial	2.29791e-13	1.09966e-10	-7.33021	Skin_Not_Sun_Exposed_Suprapubic	2.15334e-17	1.74799e-14	-8.48521	NA	NA	NA	1	1	1	0	3	1.29805	7.45524	-1.44191	6.69032	-1.15326	8.54572	NA	NA	0.19427	8.9706e-14	0.149328	2.22676e-11	0.248803	1.27735e-17	NA	NA	0.694718	3.60817e-11	0.751747	7.87717e-09	0.834995	8.05792e-15	NA	NA
MED1	1.4361e-13	1.0532e-10	-7.39295	Artery_Tibial	2.29791e-13	1.09966e-10	-7.33021	Skin_Sun_Exposed_Lower_leg	1.38855e-13	6.94969e-11	7.39742	NA	NA	NA	1	1	1	0	3	1.29805	7.45524	-1.44191	6.69032	1.59967	-7.28294	NA	NA	0.19427	8.9706e-14	0.149328	2.22676e-11	0.109671	3.26619e-13	NA	NA	0.694718	3.60817e-11	0.751747	7.87717e-09	0.704478	1.37752e-10	NA	NA
MED1	1.4361e-13	1.0532e-10	-7.39295	Artery_Tibial	2.29791e-13	1.09966e-10	-7.33021	Stomach	2.15334e-17	1.6168e-14	-8.48521	NA	NA	NA	1	1	1	0	3	1.29805	7.45524	-1.44191	6.69032	-1.15326	8.54572	NA	NA	0.19427	8.9706e-14	0.149328	2.22676e-11	0.248803	1.27735e-17	NA	NA	0.694718	3.60817e-11	0.751747	7.87717e-09	0.827324	1.03652e-14	NA	NA
MED1	1.4361e-13	1.0532e-10	-7.39295	Artery_Tibial	2.29791e-13	1.09966e-10	-7.33021	Testis	1.38855e-13	9.17095e-11	7.39742	NA	NA	NA	1	1	1	0	3	1.29805	7.45524	-1.44191	6.69032	1.59967	-7.28294	NA	NA	0.19427	8.9706e-14	0.149328	2.22676e-11	0.109671	3.26619e-13	NA	NA	0.694718	3.60817e-11	0.751747	7.87717e-09	0.714345	1.57699e-10	NA	NA
MED1	1.4361e-13	1.0532e-10	-7.39295	Artery_Tibial	2.29791e-13	1.09966e-10	-7.33021	smultixcan	2.15334e-17	1.34321e-14	-0.771383	NA	NA	NA	1	1	1	0	3	1.29805	7.45524	-1.44191	6.69032	-0.104842	0.776884	NA	NA	0.19427	8.9706e-14	0.149328	2.22676e-11	0.248803	1.27735e-17	NA	NA	0.694718	3.60817e-11	0.751747	7.87717e-09	0.807715	8.30503e-15	NA	NA
MED1	1.4361e-13	1.0532e-10	-7.39295	Brain_Anterior_cingulate_cortex_BA24	2.29791e-13	1.29171e-10	7.33021	Adipose_Subcutaneous	1.14352e-13	6.04525e-11	7.42317	NA	NA	NA	1	1	1	0	3	1.29805	7.45524	-0.537009	-1.88968	1.75226	-7.23488	NA	NA	0.19427	8.9706e-14	0.591261	0.0588003	0.0797285	4.6593e-13	NA	NA	0.694718	3.60817e-11	0.948604	0.345692	0.634256	1.97002e-10	NA	NA
MED1	1.4361e-13	1.0532e-10	-7.39295	Brain_Anterior_cingulate_cortex_BA24	2.29791e-13	1.29171e-10	7.33021	Adipose_Visceral_Omentum	1.14352e-13	6.30174e-11	7.42317	NA	NA	NA	1	1	1	0	3	1.29805	7.45524	-0.537009	-1.88968	1.75226	-7.23488	NA	NA	0.19427	8.9706e-14	0.591261	0.0588003	0.0797285	4.6593e-13	NA	NA	0.694718	3.60817e-11	0.948604	0.345692	0.639388	1.98062e-10	NA	NA
MED1	1.4361e-13	1.0532e-10	-7.39295	Brain_Anterior_cingulate_cortex_BA24	2.29791e-13	1.29171e-10	7.33021	Adrenal_Gland	2.15334e-17	1.75797e-14	8.48521	NA	NA	NA	1	1	1	0	3	1.29805	7.45524	-0.537009	-1.88968	1.15326	-8.54572	NA	NA	0.19427	8.9706e-14	0.591261	0.0588003	0.248803	1.27735e-17	NA	NA	0.694718	3.60817e-11	0.948604	0.345692	0.827303	7.8019e-15	NA	NA
MED1	1.4361e-13	1.0532e-10	-7.39295	Brain_Anterior_cingulate_cortex_BA24	2.29791e-13	1.29171e-10	7.33021	Artery_Aorta	2.15334e-17	1.37087e-14	-8.48521	NA	NA	NA	1	1	1	0	3	1.29805	7.45524	-0.537009	-1.88968	-1.15326	8.54572	NA	NA	0.19427	8.9706e-14	0.591261	0.0588003	0.248803	1.27735e-17	NA	NA	0.694718	3.60817e-11	0.948604	0.345692	0.818439	8.69115e-15	NA	NA
MED1	1.4361e-13	1.0532e-10	-7.39295	Brain_Anterior_cingulate_cortex_BA24	2.29791e-13	1.29171e-10	7.33021	Artery_Tibial	1.38855e-13	7.08705e-11	7.39742	NA	NA	NA	1	1	1	0	3	1.29805	7.45524	-0.537009	-1.88968	1.59967	-7.28294	NA	NA	0.19427	8.9706e-14	0.591261	0.0588003	0.109671	3.26619e-13	NA	NA	0.694718	3.60817e-11	0.948604	0.345692	0.686689	1.43108e-10	NA	NA
MED1	1.4361e-13	1.0532e-10	-7.39295	Brain_Anterior_cingulate_cortex_BA24	2.29791e-13	1.29171e-10	7.33021	Brain_Amygdala	2.15334e-17	2.2727e-14	-8.48521	NA	NA	NA	1	1	1	0	3	1.29805	7.45524	-0.537009	-1.88968	-1.15326	8.54572	NA	NA	0.19427	8.9706e-14	0.591261	0.0588003	0.248803	1.27735e-17	NA	NA	0.694718	3.60817e-11	0.948604	0.345692	0.843093	1.33611e-14	NA	NA
MED1	1.4361e-13	1.0532e-10	-7.39295	Brain_Anterior_cingulate_cortex_BA24	2.29791e-13	1.29171e-10	7.33021	Brain_Cerebellar_Hemisphere	1.14352e-13	4.8022e-11	7.42317	NA	NA	NA	1	1	1	0	3	1.29805	7.45524	-0.537009	-1.88968	1.75226	-7.23488	NA	NA	0.19427	8.9706e-14	0.591261	0.0588003	0.0797285	4.6593e-13	NA	NA	0.694718	3.60817e-11	0.948604	0.345692	0.641376	1.84562e-10	NA	NA
MED1	1.4361e-13	1.0532e-10	-7.39295	Brain_Anterior_cingulate_cortex_BA24	2.29791e-13	1.29171e-10	7.33021	Brain_Cerebellum	1.14352e-13	5.05553e-11	7.42317	NA	NA	NA	1	1	1	0	3	1.29805	7.45524	-0.537009	-1.88968	1.75226	-7.23488	NA	NA	0.19427	8.9706e-14	0.591261	0.0588003	0.0797285	4.6593e-13	NA	NA	0.694718	3.60817e-11	0.948604	0.345692	0.650728	1.97235e-10	NA	NA
MED1	1.4361e-13	1.0532e-10	-7.39295	Brain_Anterior_cingulate_cortex_BA24	2.29791e-13	1.29171e-10	7.33021	Breast_Mammary_Tissue	2.15334e-17	1.3456e-14	8.48521	NA	NA	NA	1	1	1	0	3	1.29805	7.45524	-0.537009	-1.88968	1.15326	-8.54572	NA	NA	0.19427	8.9706e-14	0.591261	0.0588003	0.248803	1.27735e-17	NA	NA	0.694718	3.60817e-11	0.948604	0.345692	0.82271	7.76277e-15	NA	NA
MED1	1.4361e-13	1.0532e-10	-7.39295	Brain_Anterior_cingulate_cortex_BA24	2.29791e-13	1.29171e-10	7.33021	Cells_Cultured_fibroblasts	2.15334e-17	1.68585e-14	8.48521	NA	NA	NA	1	1	1	0	3	1.29805	7.45524	-0.537009	-1.88968	1.15326	-8.54572	NA	NA	0.19427	8.9706e-14	0.591261	0.0588003	0.248803	1.27735e-17	NA	NA	0.694718	3.60817e-11	0.948604	0.345692	0.816424	1.01363e-14	NA	NA
MED1	1.4361e-13	1.0532e-10	-7.39295	Brain_Anterior_cingulate_cortex_BA24	2.29791e-13	1.29171e-10	7.33021	Cells_EBV-transformed_lymphocytes	2.15334e-17	1.61056e-14	-8.48521	NA	NA	NA	1	1	1	0	3	1.29805	7.45524	-0.537009	-1.88968	-1.15326	8.54572	NA	NA	0.19427	8.9706e-14	0.591261	0.0588003	0.248803	1.27735e-17	NA	NA	0.694718	3.60817e-11	0.948604	0.345692	0.818986	8.84992e-15	NA	NA
MED1	1.4361e-13	1.0532e-10	-7.39295	Brain_Anterior_cingulate_cortex_BA24	2.29791e-13	1.29171e-10	7.33021	Colon_Sigmoid	1.14352e-13	5.73716e-11	7.42317	NA	NA	NA	1	1	1	0	3	1.29805	7.45524	-0.537009	-1.88968	1.75226	-7.23488	NA	NA	0.19427	8.9706e-14	0.591261	0.0588003	0.0797285	4.6593e-13	NA	NA	0.694718	3.60817e-11	0.948604	0.345692	0.646226	1.9848e-10	NA	NA
MED1	1.4361e-13	1.0532e-10	-7.39295	Brain_Anterior_cingulate_cortex_BA24	2.29791e-13	1.29171e-10	7.33021	Colon_Transverse	2.15334e-17	1.54855e-14	8.48521	NA	NA	NA	1	1	1	0	3	1.29805	7.45524	-0.537009	-1.88968	1.15326	-8.54572	NA	NA	0.19427	8.9706e-14	0.591261	0.0588003	0.248803	1.27735e-17	NA	NA	0.694718	3.60817e-11	0.948604	0.345692	0.828265	8.64128e-15	NA	NA
MED1	1.4361e-13	1.0532e-10	-7.39295	Brain_Anterior_cingulate_cortex_BA24	2.29791e-13	1.29171e-10	7.33021	Esophagus_Gastroesophageal_Junction	2.15334e-17	1.3874e-14	-8.48521	NA	NA	NA	1	1	1	0	3	1.29805	7.45524	-0.537009	-1.88968	-1.15326	8.54572	NA	NA	0.19427	8.9706e-14	0.591261	0.0588003	0.248803	1.27735e-17	NA	NA	0.694718	3.60817e-11	0.948604	0.345692	0.827152	7.11815e-15	NA	NA
MED1	1.4361e-13	1.0532e-10	-7.39295	Brain_Anterior_cingulate_cortex_BA24	2.29791e-13	1.29171e-10	7.33021	Heart_Atrial_Appendage	2.15334e-17	1.53089e-14	8.48521	NA	NA	NA	1	1	1	0	3	1.29805	7.45524	-0.537009	-1.88968	1.15326	-8.54572	NA	NA	0.19427	8.9706e-14	0.591261	0.0588003	0.248803	1.27735e-17	NA	NA	0.694718	3.60817e-11	0.948604	0.345692	0.816207	8.13361e-15	NA	NA
MED1	1.4361e-13	1.0532e-10	-7.39295	Brain_Anterior_cingulate_cortex_BA24	2.29791e-13	1.29171e-10	7.33021	Heart_Left_Ventricle	1.14352e-13	6.74049e-11	7.42317	NA	NA	NA	1	1	1	0	3	1.29805	7.45524	-0.537009	-1.88968	1.75226	-7.23488	NA	NA	0.19427	8.9706e-14	0.591261	0.0588003	0.0797285	4.6593e-13	NA	NA	0.694718	3.60817e-11	0.948604	0.345692	0.647813	1.73405e-10	NA	NA
MED1	1.4361e-13	1.0532e-10	-7.39295	Brain_Anterior_cingulate_cortex_BA24	2.29791e-13	1.29171e-10	7.33021	Liver	1.14352e-13	7.00003e-11	-7.42317	NA	NA	NA	1	1	1	0	3	1.29805	7.45524	-0.537009	-1.88968	-1.75226	7.23488	NA	NA	0.19427	8.9706e-14	0.591261	0.0588003	0.0797285	4.6593e-13	NA	NA	0.694718	3.60817e-11	0.948604	0.345692	0.653557	2.05178e-10	NA	NA
MED1	1.4361e-13	1.0532e-10	-7.39295	Brain_Anterior_cingulate_cortex_BA24	2.29791e-13	1.29171e-10	7.33021	Lung	1.38855e-13	6.87673e-11	7.39742	NA	NA	NA	1	1	1	0	3	1.29805	7.45524	-0.537009	-1.88968	1.59967	-7.28294	NA	NA	0.19427	8.9706e-14	0.591261	0.0588003	0.109671	3.26619e-13	NA	NA	0.694718	3.60817e-11	0.948604	0.345692	0.683627	1.25187e-10	NA	NA
MED1	1.4361e-13	1.0532e-10	-7.39295	Brain_Anterior_cingulate_cortex_BA24	2.29791e-13	1.29171e-10	7.33021	Muscle_Skeletal	1.38855e-13	6.90515e-11	7.39742	NA	NA	NA	1	1	1	0	3	1.29805	7.45524	-0.537009	-1.88968	1.59967	-7.28294	NA	NA	0.19427	8.9706e-14	0.591261	0.0588003	0.109671	3.26619e-13	NA	NA	0.694718	3.60817e-11	0.948604	0.345692	0.686271	1.40358e-10	NA	NA
MED1	1.4361e-13	1.0532e-10	-7.39295	Brain_Anterior_cingulate_cortex_BA24	2.29791e-13	1.29171e-10	7.33021	Pituitary	1.14352e-13	6.07345e-11	7.42317	NA	NA	NA	1	1	1	0	3	1.29805	7.45524	-0.537009	-1.88968	1.75226	-7.23488	NA	NA	0.19427	8.9706e-14	0.591261	0.0588003	0.0797285	4.6593e-13	NA	NA	0.694718	3.60817e-11	0.948604	0.345692	0.670578	1.90708e-10	NA	NA
MED1	1.4361e-13	1.0532e-10	-7.39295	Brain_Anterior_cingulate_cortex_BA24	2.29791e-13	1.29171e-10	7.33021	Skin_Not_Sun_Exposed_Suprapubic	2.15334e-17	1.74799e-14	-8.48521	NA	NA	NA	1	1	1	0	3	1.29805	7.45524	-0.537009	-1.88968	-1.15326	8.54572	NA	NA	0.19427	8.9706e-14	0.591261	0.0588003	0.248803	1.27735e-17	NA	NA	0.694718	3.60817e-11	0.948604	0.345692	0.834995	8.05792e-15	NA	NA
MED1	1.4361e-13	1.0532e-10	-7.39295	Brain_Anterior_cingulate_cortex_BA24	2.29791e-13	1.29171e-10	7.33021	Skin_Sun_Exposed_Lower_leg	1.38855e-13	6.94969e-11	7.39742	NA	NA	NA	1	1	1	0	3	1.29805	7.45524	-0.537009	-1.88968	1.59967	-7.28294	NA	NA	0.19427	8.9706e-14	0.591261	0.0588003	0.109671	3.26619e-13	NA	NA	0.694718	3.60817e-11	0.948604	0.345692	0.704478	1.37752e-10	NA	NA
MED1	1.4361e-13	1.0532e-10	-7.39295	Brain_Anterior_cingulate_cortex_BA24	2.29791e-13	1.29171e-10	7.33021	Stomach	2.15334e-17	1.6168e-14	-8.48521	NA	NA	NA	1	1	1	0	3	1.29805	7.45524	-0.537009	-1.88968	-1.15326	8.54572	NA	NA	0.19427	8.9706e-14	0.591261	0.0588003	0.248803	1.27735e-17	NA	NA	0.694718	3.60817e-11	0.948604	0.345692	0.827324	1.03652e-14	NA	NA
MED1	1.4361e-13	1.0532e-10	-7.39295	Brain_Anterior_cingulate_cortex_BA24	2.29791e-13	1.29171e-10	7.33021	Testis	1.38855e-13	9.17095e-11	7.39742	NA	NA	NA	1	1	1	0	3	1.29805	7.45524	-0.537009	-1.88968	1.59967	-7.28294	NA	NA	0.19427	8.9706e-14	0.591261	0.0588003	0.109671	3.26619e-13	NA	NA	0.694718	3.60817e-11	0.948604	0.345692	0.714345	1.57699e-10	NA	NA
MED1	1.4361e-13	1.0532e-10	-7.39295	Brain_Anterior_cingulate_cortex_BA24	2.29791e-13	1.29171e-10	7.33021	smultixcan	2.15334e-17	1.34321e-14	-0.771383	NA	NA	NA	1	1	1	0	3	1.29805	7.45524	-0.537009	-1.88968	-0.104842	0.776884	NA	NA	0.19427	8.9706e-14	0.591261	0.0588003	0.248803	1.27735e-17	NA	NA	0.694718	3.60817e-11	0.948604	0.345692	0.807715	8.30503e-15	NA	NA
MED1	1.4361e-13	1.0532e-10	-7.39295	Brain_Hippocampus	2.29791e-13	1.59829e-10	7.33021	Adipose_Subcutaneous	1.14352e-13	6.04525e-11	7.42317	NA	NA	NA	1	1	1	0	3	1.29805	7.45524	-0.245893	-3.89858	1.75226	-7.23488	NA	NA	0.19427	8.9706e-14	0.805765	9.67603e-05	0.0797285	4.6593e-13	NA	NA	0.694718	3.60817e-11	0.975636	0.00574094	0.634256	1.97002e-10	NA	NA
MED1	1.4361e-13	1.0532e-10	-7.39295	Brain_Hippocampus	2.29791e-13	1.59829e-10	7.33021	Adipose_Visceral_Omentum	1.14352e-13	6.30174e-11	7.42317	NA	NA	NA	1	1	1	0	3	1.29805	7.45524	-0.245893	-3.89858	1.75226	-7.23488	NA	NA	0.19427	8.9706e-14	0.805765	9.67603e-05	0.0797285	4.6593e-13	NA	NA	0.694718	3.60817e-11	0.975636	0.00574094	0.639388	1.98062e-10	NA	NA
MED1	1.4361e-13	1.0532e-10	-7.39295	Brain_Hippocampus	2.29791e-13	1.59829e-10	7.33021	Adrenal_Gland	2.15334e-17	1.75797e-14	8.48521	NA	NA	NA	1	1	1	0	3	1.29805	7.45524	-0.245893	-3.89858	1.15326	-8.54572	NA	NA	0.19427	8.9706e-14	0.805765	9.67603e-05	0.248803	1.27735e-17	NA	NA	0.694718	3.60817e-11	0.975636	0.00574094	0.827303	7.8019e-15	NA	NA
MED1	1.4361e-13	1.0532e-10	-7.39295	Brain_Hippocampus	2.29791e-13	1.59829e-10	7.33021	Artery_Aorta	2.15334e-17	1.37087e-14	-8.48521	NA	NA	NA	1	1	1	0	3	1.29805	7.45524	-0.245893	-3.89858	-1.15326	8.54572	NA	NA	0.19427	8.9706e-14	0.805765	9.67603e-05	0.248803	1.27735e-17	NA	NA	0.694718	3.60817e-11	0.975636	0.00574094	0.818439	8.69115e-15	NA	NA
MED1	1.4361e-13	1.0532e-10	-7.39295	Brain_Hippocampus	2.29791e-13	1.59829e-10	7.33021	Artery_Tibial	1.38855e-13	7.08705e-11	7.39742	NA	NA	NA	1	1	1	0	3	1.29805	7.45524	-0.245893	-3.89858	1.59967	-7.28294	NA	NA	0.19427	8.9706e-14	0.805765	9.67603e-05	0.109671	3.26619e-13	NA	NA	0.694718	3.60817e-11	0.975636	0.00574094	0.686689	1.43108e-10	NA	NA
MED1	1.4361e-13	1.0532e-10	-7.39295	Brain_Hippocampus	2.29791e-13	1.59829e-10	7.33021	Brain_Amygdala	2.15334e-17	2.2727e-14	-8.48521	NA	NA	NA	1	1	1	0	3	1.29805	7.45524	-0.245893	-3.89858	-1.15326	8.54572	NA	NA	0.19427	8.9706e-14	0.805765	9.67603e-05	0.248803	1.27735e-17	NA	NA	0.694718	3.60817e-11	0.975636	0.00574094	0.843093	1.33611e-14	NA	NA
MED1	1.4361e-13	1.0532e-10	-7.39295	Brain_Hippocampus	2.29791e-13	1.59829e-10	7.33021	Brain_Cerebellar_Hemisphere	1.14352e-13	4.8022e-11	7.42317	NA	NA	NA	1	1	1	0	3	1.29805	7.45524	-0.245893	-3.89858	1.75226	-7.23488	NA	NA	0.19427	8.9706e-14	0.805765	9.67603e-05	0.0797285	4.6593e-13	NA	NA	0.694718	3.60817e-11	0.975636	0.00574094	0.641376	1.84562e-10	NA	NA
MED1	1.4361e-13	1.0532e-10	-7.39295	Brain_Hippocampus	2.29791e-13	1.59829e-10	7.33021	Brain_Cerebellum	1.14352e-13	5.05553e-11	7.42317	NA	NA	NA	1	1	1	0	3	1.29805	7.45524	-0.245893	-3.89858	1.75226	-7.23488	NA	NA	0.19427	8.9706e-14	0.805765	9.67603e-05	0.0797285	4.6593e-13	NA	NA	0.694718	3.60817e-11	0.975636	0.00574094	0.650728	1.97235e-10	NA	NA
MED1	1.4361e-13	1.0532e-10	-7.39295	Brain_Hippocampus	2.29791e-13	1.59829e-10	7.33021	Breast_Mammary_Tissue	2.15334e-17	1.3456e-14	8.48521	NA	NA	NA	1	1	1	0	3	1.29805	7.45524	-0.245893	-3.89858	1.15326	-8.54572	NA	NA	0.19427	8.9706e-14	0.805765	9.67603e-05	0.248803	1.27735e-17	NA	NA	0.694718	3.60817e-11	0.975636	0.00574094	0.82271	7.76277e-15	NA	NA
MED1	1.4361e-13	1.0532e-10	-7.39295	Brain_Hippocampus	2.29791e-13	1.59829e-10	7.33021	Cells_Cultured_fibroblasts	2.15334e-17	1.68585e-14	8.48521	NA	NA	NA	1	1	1	0	3	1.29805	7.45524	-0.245893	-3.89858	1.15326	-8.54572	NA	NA	0.19427	8.9706e-14	0.805765	9.67603e-05	0.248803	1.27735e-17	NA	NA	0.694718	3.60817e-11	0.975636	0.00574094	0.816424	1.01363e-14	NA	NA
MED1	1.4361e-13	1.0532e-10	-7.39295	Brain_Hippocampus	2.29791e-13	1.59829e-10	7.33021	Cells_EBV-transformed_lymphocytes	2.15334e-17	1.61056e-14	-8.48521	NA	NA	NA	1	1	1	0	3	1.29805	7.45524	-0.245893	-3.89858	-1.15326	8.54572	NA	NA	0.19427	8.9706e-14	0.805765	9.67603e-05	0.248803	1.27735e-17	NA	NA	0.694718	3.60817e-11	0.975636	0.00574094	0.818986	8.84992e-15	NA	NA
MED1	1.4361e-13	1.0532e-10	-7.39295	Brain_Hippocampus	2.29791e-13	1.59829e-10	7.33021	Colon_Sigmoid	1.14352e-13	5.73716e-11	7.42317	NA	NA	NA	1	1	1	0	3	1.29805	7.45524	-0.245893	-3.89858	1.75226	-7.23488	NA	NA	0.19427	8.9706e-14	0.805765	9.67603e-05	0.0797285	4.6593e-13	NA	NA	0.694718	3.60817e-11	0.975636	0.00574094	0.646226	1.9848e-10	NA	NA
MED1	1.4361e-13	1.0532e-10	-7.39295	Brain_Hippocampus	2.29791e-13	1.59829e-10	7.33021	Colon_Transverse	2.15334e-17	1.54855e-14	8.48521	NA	NA	NA	1	1	1	0	3	1.29805	7.45524	-0.245893	-3.89858	1.15326	-8.54572	NA	NA	0.19427	8.9706e-14	0.805765	9.67603e-05	0.248803	1.27735e-17	NA	NA	0.694718	3.60817e-11	0.975636	0.00574094	0.828265	8.64128e-15	NA	NA
MED1	1.4361e-13	1.0532e-10	-7.39295	Brain_Hippocampus	2.29791e-13	1.59829e-10	7.33021	Esophagus_Gastroesophageal_Junction	2.15334e-17	1.3874e-14	-8.48521	NA	NA	NA	1	1	1	0	3	1.29805	7.45524	-0.245893	-3.89858	-1.15326	8.54572	NA	NA	0.19427	8.9706e-14	0.805765	9.67603e-05	0.248803	1.27735e-17	NA	NA	0.694718	3.60817e-11	0.975636	0.00574094	0.827152	7.11815e-15	NA	NA
MED1	1.4361e-13	1.0532e-10	-7.39295	Brain_Hippocampus	2.29791e-13	1.59829e-10	7.33021	Heart_Atrial_Appendage	2.15334e-17	1.53089e-14	8.48521	NA	NA	NA	1	1	1	0	3	1.29805	7.45524	-0.245893	-3.89858	1.15326	-8.54572	NA	NA	0.19427	8.9706e-14	0.805765	9.67603e-05	0.248803	1.27735e-17	NA	NA	0.694718	3.60817e-11	0.975636	0.00574094	0.816207	8.13361e-15	NA	NA
MED1	1.4361e-13	1.0532e-10	-7.39295	Brain_Hippocampus	2.29791e-13	1.59829e-10	7.33021	Heart_Left_Ventricle	1.14352e-13	6.74049e-11	7.42317	NA	NA	NA	1	1	1	0	3	1.29805	7.45524	-0.245893	-3.89858	1.75226	-7.23488	NA	NA	0.19427	8.9706e-14	0.805765	9.67603e-05	0.0797285	4.6593e-13	NA	NA	0.694718	3.60817e-11	0.975636	0.00574094	0.647813	1.73405e-10	NA	NA
MED1	1.4361e-13	1.0532e-10	-7.39295	Brain_Hippocampus	2.29791e-13	1.59829e-10	7.33021	Liver	1.14352e-13	7.00003e-11	-7.42317	NA	NA	NA	1	1	1	0	3	1.29805	7.45524	-0.245893	-3.89858	-1.75226	7.23488	NA	NA	0.19427	8.9706e-14	0.805765	9.67603e-05	0.0797285	4.6593e-13	NA	NA	0.694718	3.60817e-11	0.975636	0.00574094	0.653557	2.05178e-10	NA	NA
MED1	1.4361e-13	1.0532e-10	-7.39295	Brain_Hippocampus	2.29791e-13	1.59829e-10	7.33021	Lung	1.38855e-13	6.87673e-11	7.39742	NA	NA	NA	1	1	1	0	3	1.29805	7.45524	-0.245893	-3.89858	1.59967	-7.28294	NA	NA	0.19427	8.9706e-14	0.805765	9.67603e-05	0.109671	3.26619e-13	NA	NA	0.694718	3.60817e-11	0.975636	0.00574094	0.683627	1.25187e-10	NA	NA
MED1	1.4361e-13	1.0532e-10	-7.39295	Brain_Hippocampus	2.29791e-13	1.59829e-10	7.33021	Muscle_Skeletal	1.38855e-13	6.90515e-11	7.39742	NA	NA	NA	1	1	1	0	3	1.29805	7.45524	-0.245893	-3.89858	1.59967	-7.28294	NA	NA	0.19427	8.9706e-14	0.805765	9.67603e-05	0.109671	3.26619e-13	NA	NA	0.694718	3.60817e-11	0.975636	0.00574094	0.686271	1.40358e-10	NA	NA
MED1	1.4361e-13	1.0532e-10	-7.39295	Brain_Hippocampus	2.29791e-13	1.59829e-10	7.33021	Pituitary	1.14352e-13	6.07345e-11	7.42317	NA	NA	NA	1	1	1	0	3	1.29805	7.45524	-0.245893	-3.89858	1.75226	-7.23488	NA	NA	0.19427	8.9706e-14	0.805765	9.67603e-05	0.0797285	4.6593e-13	NA	NA	0.694718	3.60817e-11	0.975636	0.00574094	0.670578	1.90708e-10	NA	NA
MED1	1.4361e-13	1.0532e-10	-7.39295	Brain_Hippocampus	2.29791e-13	1.59829e-10	7.33021	Skin_Not_Sun_Exposed_Suprapubic	2.15334e-17	1.74799e-14	-8.48521	NA	NA	NA	1	1	1	0	3	1.29805	7.45524	-0.245893	-3.89858	-1.15326	8.54572	NA	NA	0.19427	8.9706e-14	0.805765	9.67603e-05	0.248803	1.27735e-17	NA	NA	0.694718	3.60817e-11	0.975636	0.00574094	0.834995	8.05792e-15	NA	NA
MED1	1.4361e-13	1.0532e-10	-7.39295	Brain_Hippocampus	2.29791e-13	1.59829e-10	7.33021	Skin_Sun_Exposed_Lower_leg	1.38855e-13	6.94969e-11	7.39742	NA	NA	NA	1	1	1	0	3	1.29805	7.45524	-0.245893	-3.89858	1.59967	-7.28294	NA	NA	0.19427	8.9706e-14	0.805765	9.67603e-05	0.109671	3.26619e-13	NA	NA	0.694718	3.60817e-11	0.975636	0.00574094	0.704478	1.37752e-10	NA	NA
MED1	1.4361e-13	1.0532e-10	-7.39295	Brain_Hippocampus	2.29791e-13	1.59829e-10	7.33021	Stomach	2.15334e-17	1.6168e-14	-8.48521	NA	NA	NA	1	1	1	0	3	1.29805	7.45524	-0.245893	-3.89858	-1.15326	8.54572	NA	NA	0.19427	8.9706e-14	0.805765	9.67603e-05	0.248803	1.27735e-17	NA	NA	0.694718	3.60817e-11	0.975636	0.00574094	0.827324	1.03652e-14	NA	NA
MED1	1.4361e-13	1.0532e-10	-7.39295	Brain_Hippocampus	2.29791e-13	1.59829e-10	7.33021	Testis	1.38855e-13	9.17095e-11	7.39742	NA	NA	NA	1	1	1	0	3	1.29805	7.45524	-0.245893	-3.89858	1.59967	-7.28294	NA	NA	0.19427	8.9706e-14	0.805765	9.67603e-05	0.109671	3.26619e-13	NA	NA	0.694718	3.60817e-11	0.975636	0.00574094	0.714345	1.57699e-10	NA	NA
MED1	1.4361e-13	1.0532e-10	-7.39295	Brain_Hippocampus	2.29791e-13	1.59829e-10	7.33021	smultixcan	2.15334e-17	1.34321e-14	-0.771383	NA	NA	NA	1	1	1	0	3	1.29805	7.45524	-0.245893	-3.89858	-0.104842	0.776884	NA	NA	0.19427	8.9706e-14	0.805765	9.67603e-05	0.248803	1.27735e-17	NA	NA	0.694718	3.60817e-11	0.975636	0.00574094	0.807715	8.30503e-15	NA	NA
MED1	1.4361e-13	1.0532e-10	-7.39295	Brain_Hypothalamus	1.16024e-10	4.38863e-08	6.44444	Adipose_Subcutaneous	1.14352e-13	6.04525e-11	7.42317	NA	NA	NA	1	1	1	0	3	1.29805	7.45524	-0.267335	-3.32527	1.75226	-7.23488	NA	NA	0.19427	8.9706e-14	0.789211	0.000883332	0.0797285	4.6593e-13	NA	NA	0.694718	3.60817e-11	0.969653	0.0264954	0.634256	1.97002e-10	NA	NA
MED1	1.4361e-13	1.0532e-10	-7.39295	Brain_Hypothalamus	1.16024e-10	4.38863e-08	6.44444	Adipose_Visceral_Omentum	1.14352e-13	6.30174e-11	7.42317	NA	NA	NA	1	1	1	0	3	1.29805	7.45524	-0.267335	-3.32527	1.75226	-7.23488	NA	NA	0.19427	8.9706e-14	0.789211	0.000883332	0.0797285	4.6593e-13	NA	NA	0.694718	3.60817e-11	0.969653	0.0264954	0.639388	1.98062e-10	NA	NA
MED1	1.4361e-13	1.0532e-10	-7.39295	Brain_Hypothalamus	1.16024e-10	4.38863e-08	6.44444	Adrenal_Gland	2.15334e-17	1.75797e-14	8.48521	NA	NA	NA	1	1	1	0	3	1.29805	7.45524	-0.267335	-3.32527	1.15326	-8.54572	NA	NA	0.19427	8.9706e-14	0.789211	0.000883332	0.248803	1.27735e-17	NA	NA	0.694718	3.60817e-11	0.969653	0.0264954	0.827303	7.8019e-15	NA	NA
MED1	1.4361e-13	1.0532e-10	-7.39295	Brain_Hypothalamus	1.16024e-10	4.38863e-08	6.44444	Artery_Aorta	2.15334e-17	1.37087e-14	-8.48521	NA	NA	NA	1	1	1	0	3	1.29805	7.45524	-0.267335	-3.32527	-1.15326	8.54572	NA	NA	0.19427	8.9706e-14	0.789211	0.000883332	0.248803	1.27735e-17	NA	NA	0.694718	3.60817e-11	0.969653	0.0264954	0.818439	8.69115e-15	NA	NA
MED1	1.4361e-13	1.0532e-10	-7.39295	Brain_Hypothalamus	1.16024e-10	4.38863e-08	6.44444	Artery_Tibial	1.38855e-13	7.08705e-11	7.39742	NA	NA	NA	1	1	1	0	3	1.29805	7.45524	-0.267335	-3.32527	1.59967	-7.28294	NA	NA	0.19427	8.9706e-14	0.789211	0.000883332	0.109671	3.26619e-13	NA	NA	0.694718	3.60817e-11	0.969653	0.0264954	0.686689	1.43108e-10	NA	NA
MED1	1.4361e-13	1.0532e-10	-7.39295	Brain_Hypothalamus	1.16024e-10	4.38863e-08	6.44444	Brain_Amygdala	2.15334e-17	2.2727e-14	-8.48521	NA	NA	NA	1	1	1	0	3	1.29805	7.45524	-0.267335	-3.32527	-1.15326	8.54572	NA	NA	0.19427	8.9706e-14	0.789211	0.000883332	0.248803	1.27735e-17	NA	NA	0.694718	3.60817e-11	0.969653	0.0264954	0.843093	1.33611e-14	NA	NA
MED1	1.4361e-13	1.0532e-10	-7.39295	Brain_Hypothalamus	1.16024e-10	4.38863e-08	6.44444	Brain_Cerebellar_Hemisphere	1.14352e-13	4.8022e-11	7.42317	NA	NA	NA	1	1	1	0	3	1.29805	7.45524	-0.267335	-3.32527	1.75226	-7.23488	NA	NA	0.19427	8.9706e-14	0.789211	0.000883332	0.0797285	4.6593e-13	NA	NA	0.694718	3.60817e-11	0.969653	0.0264954	0.641376	1.84562e-10	NA	NA
MED1	1.4361e-13	1.0532e-10	-7.39295	Brain_Hypothalamus	1.16024e-10	4.38863e-08	6.44444	Brain_Cerebellum	1.14352e-13	5.05553e-11	7.42317	NA	NA	NA	1	1	1	0	3	1.29805	7.45524	-0.267335	-3.32527	1.75226	-7.23488	NA	NA	0.19427	8.9706e-14	0.789211	0.000883332	0.0797285	4.6593e-13	NA	NA	0.694718	3.60817e-11	0.969653	0.0264954	0.650728	1.97235e-10	NA	NA
MED1	1.4361e-13	1.0532e-10	-7.39295	Brain_Hypothalamus	1.16024e-10	4.38863e-08	6.44444	Breast_Mammary_Tissue	2.15334e-17	1.3456e-14	8.48521	NA	NA	NA	1	1	1	0	3	1.29805	7.45524	-0.267335	-3.32527	1.15326	-8.54572	NA	NA	0.19427	8.9706e-14	0.789211	0.000883332	0.248803	1.27735e-17	NA	NA	0.694718	3.60817e-11	0.969653	0.0264954	0.82271	7.76277e-15	NA	NA
MED1	1.4361e-13	1.0532e-10	-7.39295	Brain_Hypothalamus	1.16024e-10	4.38863e-08	6.44444	Cells_Cultured_fibroblasts	2.15334e-17	1.68585e-14	8.48521	NA	NA	NA	1	1	1	0	3	1.29805	7.45524	-0.267335	-3.32527	1.15326	-8.54572	NA	NA	0.19427	8.9706e-14	0.789211	0.000883332	0.248803	1.27735e-17	NA	NA	0.694718	3.60817e-11	0.969653	0.0264954	0.816424	1.01363e-14	NA	NA
MED1	1.4361e-13	1.0532e-10	-7.39295	Brain_Hypothalamus	1.16024e-10	4.38863e-08	6.44444	Cells_EBV-transformed_lymphocytes	2.15334e-17	1.61056e-14	-8.48521	NA	NA	NA	1	1	1	0	3	1.29805	7.45524	-0.267335	-3.32527	-1.15326	8.54572	NA	NA	0.19427	8.9706e-14	0.789211	0.000883332	0.248803	1.27735e-17	NA	NA	0.694718	3.60817e-11	0.969653	0.0264954	0.818986	8.84992e-15	NA	NA
MED1	1.4361e-13	1.0532e-10	-7.39295	Brain_Hypothalamus	1.16024e-10	4.38863e-08	6.44444	Colon_Sigmoid	1.14352e-13	5.73716e-11	7.42317	NA	NA	NA	1	1	1	0	3	1.29805	7.45524	-0.267335	-3.32527	1.75226	-7.23488	NA	NA	0.19427	8.9706e-14	0.789211	0.000883332	0.0797285	4.6593e-13	NA	NA	0.694718	3.60817e-11	0.969653	0.0264954	0.646226	1.9848e-10	NA	NA
MED1	1.4361e-13	1.0532e-10	-7.39295	Brain_Hypothalamus	1.16024e-10	4.38863e-08	6.44444	Colon_Transverse	2.15334e-17	1.54855e-14	8.48521	NA	NA	NA	1	1	1	0	3	1.29805	7.45524	-0.267335	-3.32527	1.15326	-8.54572	NA	NA	0.19427	8.9706e-14	0.789211	0.000883332	0.248803	1.27735e-17	NA	NA	0.694718	3.60817e-11	0.969653	0.0264954	0.828265	8.64128e-15	NA	NA
MED1	1.4361e-13	1.0532e-10	-7.39295	Brain_Hypothalamus	1.16024e-10	4.38863e-08	6.44444	Esophagus_Gastroesophageal_Junction	2.15334e-17	1.3874e-14	-8.48521	NA	NA	NA	1	1	1	0	3	1.29805	7.45524	-0.267335	-3.32527	-1.15326	8.54572	NA	NA	0.19427	8.9706e-14	0.789211	0.000883332	0.248803	1.27735e-17	NA	NA	0.694718	3.60817e-11	0.969653	0.0264954	0.827152	7.11815e-15	NA	NA
MED1	1.4361e-13	1.0532e-10	-7.39295	Brain_Hypothalamus	1.16024e-10	4.38863e-08	6.44444	Heart_Atrial_Appendage	2.15334e-17	1.53089e-14	8.48521	NA	NA	NA	1	1	1	0	3	1.29805	7.45524	-0.267335	-3.32527	1.15326	-8.54572	NA	NA	0.19427	8.9706e-14	0.789211	0.000883332	0.248803	1.27735e-17	NA	NA	0.694718	3.60817e-11	0.969653	0.0264954	0.816207	8.13361e-15	NA	NA
MED1	1.4361e-13	1.0532e-10	-7.39295	Brain_Hypothalamus	1.16024e-10	4.38863e-08	6.44444	Heart_Left_Ventricle	1.14352e-13	6.74049e-11	7.42317	NA	NA	NA	1	1	1	0	3	1.29805	7.45524	-0.267335	-3.32527	1.75226	-7.23488	NA	NA	0.19427	8.9706e-14	0.789211	0.000883332	0.0797285	4.6593e-13	NA	NA	0.694718	3.60817e-11	0.969653	0.0264954	0.647813	1.73405e-10	NA	NA
MED1	1.4361e-13	1.0532e-10	-7.39295	Brain_Hypothalamus	1.16024e-10	4.38863e-08	6.44444	Liver	1.14352e-13	7.00003e-11	-7.42317	NA	NA	NA	1	1	1	0	3	1.29805	7.45524	-0.267335	-3.32527	-1.75226	7.23488	NA	NA	0.19427	8.9706e-14	0.789211	0.000883332	0.0797285	4.6593e-13	NA	NA	0.694718	3.60817e-11	0.969653	0.0264954	0.653557	2.05178e-10	NA	NA
MED1	1.4361e-13	1.0532e-10	-7.39295	Brain_Hypothalamus	1.16024e-10	4.38863e-08	6.44444	Lung	1.38855e-13	6.87673e-11	7.39742	NA	NA	NA	1	1	1	0	3	1.29805	7.45524	-0.267335	-3.32527	1.59967	-7.28294	NA	NA	0.19427	8.9706e-14	0.789211	0.000883332	0.109671	3.26619e-13	NA	NA	0.694718	3.60817e-11	0.969653	0.0264954	0.683627	1.25187e-10	NA	NA
MED1	1.4361e-13	1.0532e-10	-7.39295	Brain_Hypothalamus	1.16024e-10	4.38863e-08	6.44444	Muscle_Skeletal	1.38855e-13	6.90515e-11	7.39742	NA	NA	NA	1	1	1	0	3	1.29805	7.45524	-0.267335	-3.32527	1.59967	-7.28294	NA	NA	0.19427	8.9706e-14	0.789211	0.000883332	0.109671	3.26619e-13	NA	NA	0.694718	3.60817e-11	0.969653	0.0264954	0.686271	1.40358e-10	NA	NA
MED1	1.4361e-13	1.0532e-10	-7.39295	Brain_Hypothalamus	1.16024e-10	4.38863e-08	6.44444	Pituitary	1.14352e-13	6.07345e-11	7.42317	NA	NA	NA	1	1	1	0	3	1.29805	7.45524	-0.267335	-3.32527	1.75226	-7.23488	NA	NA	0.19427	8.9706e-14	0.789211	0.000883332	0.0797285	4.6593e-13	NA	NA	0.694718	3.60817e-11	0.969653	0.0264954	0.670578	1.90708e-10	NA	NA
MED1	1.4361e-13	1.0532e-10	-7.39295	Brain_Hypothalamus	1.16024e-10	4.38863e-08	6.44444	Skin_Not_Sun_Exposed_Suprapubic	2.15334e-17	1.74799e-14	-8.48521	NA	NA	NA	1	1	1	0	3	1.29805	7.45524	-0.267335	-3.32527	-1.15326	8.54572	NA	NA	0.19427	8.9706e-14	0.789211	0.000883332	0.248803	1.27735e-17	NA	NA	0.694718	3.60817e-11	0.969653	0.0264954	0.834995	8.05792e-15	NA	NA
MED1	1.4361e-13	1.0532e-10	-7.39295	Brain_Hypothalamus	1.16024e-10	4.38863e-08	6.44444	Skin_Sun_Exposed_Lower_leg	1.38855e-13	6.94969e-11	7.39742	NA	NA	NA	1	1	1	0	3	1.29805	7.45524	-0.267335	-3.32527	1.59967	-7.28294	NA	NA	0.19427	8.9706e-14	0.789211	0.000883332	0.109671	3.26619e-13	NA	NA	0.694718	3.60817e-11	0.969653	0.0264954	0.704478	1.37752e-10	NA	NA
MED1	1.4361e-13	1.0532e-10	-7.39295	Brain_Hypothalamus	1.16024e-10	4.38863e-08	6.44444	Stomach	2.15334e-17	1.6168e-14	-8.48521	NA	NA	NA	1	1	1	0	3	1.29805	7.45524	-0.267335	-3.32527	-1.15326	8.54572	NA	NA	0.19427	8.9706e-14	0.789211	0.000883332	0.248803	1.27735e-17	NA	NA	0.694718	3.60817e-11	0.969653	0.0264954	0.827324	1.03652e-14	NA	NA
MED1	1.4361e-13	1.0532e-10	-7.39295	Brain_Hypothalamus	1.16024e-10	4.38863e-08	6.44444	Testis	1.38855e-13	9.17095e-11	7.39742	NA	NA	NA	1	1	1	0	3	1.29805	7.45524	-0.267335	-3.32527	1.59967	-7.28294	NA	NA	0.19427	8.9706e-14	0.789211	0.000883332	0.109671	3.26619e-13	NA	NA	0.694718	3.60817e-11	0.969653	0.0264954	0.714345	1.57699e-10	NA	NA
MED1	1.4361e-13	1.0532e-10	-7.39295	Brain_Hypothalamus	1.16024e-10	4.38863e-08	6.44444	smultixcan	2.15334e-17	1.34321e-14	-0.771383	NA	NA	NA	1	1	1	0	3	1.29805	7.45524	-0.267335	-3.32527	-0.104842	0.776884	NA	NA	0.19427	8.9706e-14	0.789211	0.000883332	0.248803	1.27735e-17	NA	NA	0.694718	3.60817e-11	0.969653	0.0264954	0.807715	8.30503e-15	NA	NA
MED1	1.4361e-13	1.0532e-10	-7.39295	Brain_Nucleus_accumbens_basal_ganglia	4.8738e-05	0.00355038	4.0616	Adipose_Subcutaneous	1.14352e-13	6.04525e-11	7.42317	NA	NA	NA	1	1	1	0	3	1.29805	7.45524	-0.154684	-4.34461	1.75226	-7.23488	NA	NA	0.19427	8.9706e-14	0.87707	1.39521e-05	0.0797285	4.6593e-13	NA	NA	0.694718	3.60817e-11	0.98953	0.00125485	0.634256	1.97002e-10	NA	NA
MED1	1.4361e-13	1.0532e-10	-7.39295	Brain_Nucleus_accumbens_basal_ganglia	4.8738e-05	0.00355038	4.0616	Adipose_Visceral_Omentum	1.14352e-13	6.30174e-11	7.42317	NA	NA	NA	1	1	1	0	3	1.29805	7.45524	-0.154684	-4.34461	1.75226	-7.23488	NA	NA	0.19427	8.9706e-14	0.87707	1.39521e-05	0.0797285	4.6593e-13	NA	NA	0.694718	3.60817e-11	0.98953	0.00125485	0.639388	1.98062e-10	NA	NA
MED1	1.4361e-13	1.0532e-10	-7.39295	Brain_Nucleus_accumbens_basal_ganglia	4.8738e-05	0.00355038	4.0616	Adrenal_Gland	2.15334e-17	1.75797e-14	8.48521	NA	NA	NA	1	1	1	0	3	1.29805	7.45524	-0.154684	-4.34461	1.15326	-8.54572	NA	NA	0.19427	8.9706e-14	0.87707	1.39521e-05	0.248803	1.27735e-17	NA	NA	0.694718	3.60817e-11	0.98953	0.00125485	0.827303	7.8019e-15	NA	NA
MED1	1.4361e-13	1.0532e-10	-7.39295	Brain_Nucleus_accumbens_basal_ganglia	4.8738e-05	0.00355038	4.0616	Artery_Aorta	2.15334e-17	1.37087e-14	-8.48521	NA	NA	NA	1	1	1	0	3	1.29805	7.45524	-0.154684	-4.34461	-1.15326	8.54572	NA	NA	0.19427	8.9706e-14	0.87707	1.39521e-05	0.248803	1.27735e-17	NA	NA	0.694718	3.60817e-11	0.98953	0.00125485	0.818439	8.69115e-15	NA	NA
MED1	1.4361e-13	1.0532e-10	-7.39295	Brain_Nucleus_accumbens_basal_ganglia	4.8738e-05	0.00355038	4.0616	Artery_Tibial	1.38855e-13	7.08705e-11	7.39742	NA	NA	NA	1	1	1	0	3	1.29805	7.45524	-0.154684	-4.34461	1.59967	-7.28294	NA	NA	0.19427	8.9706e-14	0.87707	1.39521e-05	0.109671	3.26619e-13	NA	NA	0.694718	3.60817e-11	0.98953	0.00125485	0.686689	1.43108e-10	NA	NA
MED1	1.4361e-13	1.0532e-10	-7.39295	Brain_Nucleus_accumbens_basal_ganglia	4.8738e-05	0.00355038	4.0616	Brain_Amygdala	2.15334e-17	2.2727e-14	-8.48521	NA	NA	NA	1	1	1	0	3	1.29805	7.45524	-0.154684	-4.34461	-1.15326	8.54572	NA	NA	0.19427	8.9706e-14	0.87707	1.39521e-05	0.248803	1.27735e-17	NA	NA	0.694718	3.60817e-11	0.98953	0.00125485	0.843093	1.33611e-14	NA	NA
MED1	1.4361e-13	1.0532e-10	-7.39295	Brain_Nucleus_accumbens_basal_ganglia	4.8738e-05	0.00355038	4.0616	Brain_Cerebellar_Hemisphere	1.14352e-13	4.8022e-11	7.42317	NA	NA	NA	1	1	1	0	3	1.29805	7.45524	-0.154684	-4.34461	1.75226	-7.23488	NA	NA	0.19427	8.9706e-14	0.87707	1.39521e-05	0.0797285	4.6593e-13	NA	NA	0.694718	3.60817e-11	0.98953	0.00125485	0.641376	1.84562e-10	NA	NA
MED1	1.4361e-13	1.0532e-10	-7.39295	Brain_Nucleus_accumbens_basal_ganglia	4.8738e-05	0.00355038	4.0616	Brain_Cerebellum	1.14352e-13	5.05553e-11	7.42317	NA	NA	NA	1	1	1	0	3	1.29805	7.45524	-0.154684	-4.34461	1.75226	-7.23488	NA	NA	0.19427	8.9706e-14	0.87707	1.39521e-05	0.0797285	4.6593e-13	NA	NA	0.694718	3.60817e-11	0.98953	0.00125485	0.650728	1.97235e-10	NA	NA
MED1	1.4361e-13	1.0532e-10	-7.39295	Brain_Nucleus_accumbens_basal_ganglia	4.8738e-05	0.00355038	4.0616	Breast_Mammary_Tissue	2.15334e-17	1.3456e-14	8.48521	NA	NA	NA	1	1	1	0	3	1.29805	7.45524	-0.154684	-4.34461	1.15326	-8.54572	NA	NA	0.19427	8.9706e-14	0.87707	1.39521e-05	0.248803	1.27735e-17	NA	NA	0.694718	3.60817e-11	0.98953	0.00125485	0.82271	7.76277e-15	NA	NA
MED1	1.4361e-13	1.0532e-10	-7.39295	Brain_Nucleus_accumbens_basal_ganglia	4.8738e-05	0.00355038	4.0616	Cells_Cultured_fibroblasts	2.15334e-17	1.68585e-14	8.48521	NA	NA	NA	1	1	1	0	3	1.29805	7.45524	-0.154684	-4.34461	1.15326	-8.54572	NA	NA	0.19427	8.9706e-14	0.87707	1.39521e-05	0.248803	1.27735e-17	NA	NA	0.694718	3.60817e-11	0.98953	0.00125485	0.816424	1.01363e-14	NA	NA
MED1	1.4361e-13	1.0532e-10	-7.39295	Brain_Nucleus_accumbens_basal_ganglia	4.8738e-05	0.00355038	4.0616	Cells_EBV-transformed_lymphocytes	2.15334e-17	1.61056e-14	-8.48521	NA	NA	NA	1	1	1	0	3	1.29805	7.45524	-0.154684	-4.34461	-1.15326	8.54572	NA	NA	0.19427	8.9706e-14	0.87707	1.39521e-05	0.248803	1.27735e-17	NA	NA	0.694718	3.60817e-11	0.98953	0.00125485	0.818986	8.84992e-15	NA	NA
MED1	1.4361e-13	1.0532e-10	-7.39295	Brain_Nucleus_accumbens_basal_ganglia	4.8738e-05	0.00355038	4.0616	Colon_Sigmoid	1.14352e-13	5.73716e-11	7.42317	NA	NA	NA	1	1	1	0	3	1.29805	7.45524	-0.154684	-4.34461	1.75226	-7.23488	NA	NA	0.19427	8.9706e-14	0.87707	1.39521e-05	0.0797285	4.6593e-13	NA	NA	0.694718	3.60817e-11	0.98953	0.00125485	0.646226	1.9848e-10	NA	NA
MED1	1.4361e-13	1.0532e-10	-7.39295	Brain_Nucleus_accumbens_basal_ganglia	4.8738e-05	0.00355038	4.0616	Colon_Transverse	2.15334e-17	1.54855e-14	8.48521	NA	NA	NA	1	1	1	0	3	1.29805	7.45524	-0.154684	-4.34461	1.15326	-8.54572	NA	NA	0.19427	8.9706e-14	0.87707	1.39521e-05	0.248803	1.27735e-17	NA	NA	0.694718	3.60817e-11	0.98953	0.00125485	0.828265	8.64128e-15	NA	NA
MED1	1.4361e-13	1.0532e-10	-7.39295	Brain_Nucleus_accumbens_basal_ganglia	4.8738e-05	0.00355038	4.0616	Esophagus_Gastroesophageal_Junction	2.15334e-17	1.3874e-14	-8.48521	NA	NA	NA	1	1	1	0	3	1.29805	7.45524	-0.154684	-4.34461	-1.15326	8.54572	NA	NA	0.19427	8.9706e-14	0.87707	1.39521e-05	0.248803	1.27735e-17	NA	NA	0.694718	3.60817e-11	0.98953	0.00125485	0.827152	7.11815e-15	NA	NA
MED1	1.4361e-13	1.0532e-10	-7.39295	Brain_Nucleus_accumbens_basal_ganglia	4.8738e-05	0.00355038	4.0616	Heart_Atrial_Appendage	2.15334e-17	1.53089e-14	8.48521	NA	NA	NA	1	1	1	0	3	1.29805	7.45524	-0.154684	-4.34461	1.15326	-8.54572	NA	NA	0.19427	8.9706e-14	0.87707	1.39521e-05	0.248803	1.27735e-17	NA	NA	0.694718	3.60817e-11	0.98953	0.00125485	0.816207	8.13361e-15	NA	NA
MED1	1.4361e-13	1.0532e-10	-7.39295	Brain_Nucleus_accumbens_basal_ganglia	4.8738e-05	0.00355038	4.0616	Heart_Left_Ventricle	1.14352e-13	6.74049e-11	7.42317	NA	NA	NA	1	1	1	0	3	1.29805	7.45524	-0.154684	-4.34461	1.75226	-7.23488	NA	NA	0.19427	8.9706e-14	0.87707	1.39521e-05	0.0797285	4.6593e-13	NA	NA	0.694718	3.60817e-11	0.98953	0.00125485	0.647813	1.73405e-10	NA	NA
MED1	1.4361e-13	1.0532e-10	-7.39295	Brain_Nucleus_accumbens_basal_ganglia	4.8738e-05	0.00355038	4.0616	Liver	1.14352e-13	7.00003e-11	-7.42317	NA	NA	NA	1	1	1	0	3	1.29805	7.45524	-0.154684	-4.34461	-1.75226	7.23488	NA	NA	0.19427	8.9706e-14	0.87707	1.39521e-05	0.0797285	4.6593e-13	NA	NA	0.694718	3.60817e-11	0.98953	0.00125485	0.653557	2.05178e-10	NA	NA
MED1	1.4361e-13	1.0532e-10	-7.39295	Brain_Nucleus_accumbens_basal_ganglia	4.8738e-05	0.00355038	4.0616	Lung	1.38855e-13	6.87673e-11	7.39742	NA	NA	NA	1	1	1	0	3	1.29805	7.45524	-0.154684	-4.34461	1.59967	-7.28294	NA	NA	0.19427	8.9706e-14	0.87707	1.39521e-05	0.109671	3.26619e-13	NA	NA	0.694718	3.60817e-11	0.98953	0.00125485	0.683627	1.25187e-10	NA	NA
MED1	1.4361e-13	1.0532e-10	-7.39295	Brain_Nucleus_accumbens_basal_ganglia	4.8738e-05	0.00355038	4.0616	Muscle_Skeletal	1.38855e-13	6.90515e-11	7.39742	NA	NA	NA	1	1	1	0	3	1.29805	7.45524	-0.154684	-4.34461	1.59967	-7.28294	NA	NA	0.19427	8.9706e-14	0.87707	1.39521e-05	0.109671	3.26619e-13	NA	NA	0.694718	3.60817e-11	0.98953	0.00125485	0.686271	1.40358e-10	NA	NA
MED1	1.4361e-13	1.0532e-10	-7.39295	Brain_Nucleus_accumbens_basal_ganglia	4.8738e-05	0.00355038	4.0616	Pituitary	1.14352e-13	6.07345e-11	7.42317	NA	NA	NA	1	1	1	0	3	1.29805	7.45524	-0.154684	-4.34461	1.75226	-7.23488	NA	NA	0.19427	8.9706e-14	0.87707	1.39521e-05	0.0797285	4.6593e-13	NA	NA	0.694718	3.60817e-11	0.98953	0.00125485	0.670578	1.90708e-10	NA	NA
MED1	1.4361e-13	1.0532e-10	-7.39295	Brain_Nucleus_accumbens_basal_ganglia	4.8738e-05	0.00355038	4.0616	Skin_Not_Sun_Exposed_Suprapubic	2.15334e-17	1.74799e-14	-8.48521	NA	NA	NA	1	1	1	0	3	1.29805	7.45524	-0.154684	-4.34461	-1.15326	8.54572	NA	NA	0.19427	8.9706e-14	0.87707	1.39521e-05	0.248803	1.27735e-17	NA	NA	0.694718	3.60817e-11	0.98953	0.00125485	0.834995	8.05792e-15	NA	NA
MED1	1.4361e-13	1.0532e-10	-7.39295	Brain_Nucleus_accumbens_basal_ganglia	4.8738e-05	0.00355038	4.0616	Skin_Sun_Exposed_Lower_leg	1.38855e-13	6.94969e-11	7.39742	NA	NA	NA	1	1	1	0	3	1.29805	7.45524	-0.154684	-4.34461	1.59967	-7.28294	NA	NA	0.19427	8.9706e-14	0.87707	1.39521e-05	0.109671	3.26619e-13	NA	NA	0.694718	3.60817e-11	0.98953	0.00125485	0.704478	1.37752e-10	NA	NA
MED1	1.4361e-13	1.0532e-10	-7.39295	Brain_Nucleus_accumbens_basal_ganglia	4.8738e-05	0.00355038	4.0616	Stomach	2.15334e-17	1.6168e-14	-8.48521	NA	NA	NA	1	1	1	0	3	1.29805	7.45524	-0.154684	-4.34461	-1.15326	8.54572	NA	NA	0.19427	8.9706e-14	0.87707	1.39521e-05	0.248803	1.27735e-17	NA	NA	0.694718	3.60817e-11	0.98953	0.00125485	0.827324	1.03652e-14	NA	NA
MED1	1.4361e-13	1.0532e-10	-7.39295	Brain_Nucleus_accumbens_basal_ganglia	4.8738e-05	0.00355038	4.0616	Testis	1.38855e-13	9.17095e-11	7.39742	NA	NA	NA	1	1	1	0	3	1.29805	7.45524	-0.154684	-4.34461	1.59967	-7.28294	NA	NA	0.19427	8.9706e-14	0.87707	1.39521e-05	0.109671	3.26619e-13	NA	NA	0.694718	3.60817e-11	0.98953	0.00125485	0.714345	1.57699e-10	NA	NA
MED1	1.4361e-13	1.0532e-10	-7.39295	Brain_Nucleus_accumbens_basal_ganglia	4.8738e-05	0.00355038	4.0616	smultixcan	2.15334e-17	1.34321e-14	-0.771383	NA	NA	NA	1	1	1	0	3	1.29805	7.45524	-0.154684	-4.34461	-0.104842	0.776884	NA	NA	0.19427	8.9706e-14	0.87707	1.39521e-05	0.248803	1.27735e-17	NA	NA	0.694718	3.60817e-11	0.98953	0.00125485	0.807715	8.30503e-15	NA	NA
MED1	1.4361e-13	1.0532e-10	-7.39295	Brain_Spinal_cord_cervical_c-1	2.29791e-13	1.21876e-10	-7.33021	Adipose_Subcutaneous	1.14352e-13	6.04525e-11	7.42317	NA	NA	NA	1	1	1	0	3	1.29805	7.45524	-1.10976	2.48422	1.75226	-7.23488	NA	NA	0.19427	8.9706e-14	0.267101	0.0129835	0.0797285	4.6593e-13	NA	NA	0.694718	3.60817e-11	0.839201	0.157579	0.634256	1.97002e-10	NA	NA
MED1	1.4361e-13	1.0532e-10	-7.39295	Brain_Spinal_cord_cervical_c-1	2.29791e-13	1.21876e-10	-7.33021	Adipose_Visceral_Omentum	1.14352e-13	6.30174e-11	7.42317	NA	NA	NA	1	1	1	0	3	1.29805	7.45524	-1.10976	2.48422	1.75226	-7.23488	NA	NA	0.19427	8.9706e-14	0.267101	0.0129835	0.0797285	4.6593e-13	NA	NA	0.694718	3.60817e-11	0.839201	0.157579	0.639388	1.98062e-10	NA	NA
MED1	1.4361e-13	1.0532e-10	-7.39295	Brain_Spinal_cord_cervical_c-1	2.29791e-13	1.21876e-10	-7.33021	Adrenal_Gland	2.15334e-17	1.75797e-14	8.48521	NA	NA	NA	1	1	1	0	3	1.29805	7.45524	-1.10976	2.48422	1.15326	-8.54572	NA	NA	0.19427	8.9706e-14	0.267101	0.0129835	0.248803	1.27735e-17	NA	NA	0.694718	3.60817e-11	0.839201	0.157579	0.827303	7.8019e-15	NA	NA
MED1	1.4361e-13	1.0532e-10	-7.39295	Brain_Spinal_cord_cervical_c-1	2.29791e-13	1.21876e-10	-7.33021	Artery_Aorta	2.15334e-17	1.37087e-14	-8.48521	NA	NA	NA	1	1	1	0	3	1.29805	7.45524	-1.10976	2.48422	-1.15326	8.54572	NA	NA	0.19427	8.9706e-14	0.267101	0.0129835	0.248803	1.27735e-17	NA	NA	0.694718	3.60817e-11	0.839201	0.157579	0.818439	8.69115e-15	NA	NA
MED1	1.4361e-13	1.0532e-10	-7.39295	Brain_Spinal_cord_cervical_c-1	2.29791e-13	1.21876e-10	-7.33021	Artery_Tibial	1.38855e-13	7.08705e-11	7.39742	NA	NA	NA	1	1	1	0	3	1.29805	7.45524	-1.10976	2.48422	1.59967	-7.28294	NA	NA	0.19427	8.9706e-14	0.267101	0.0129835	0.109671	3.26619e-13	NA	NA	0.694718	3.60817e-11	0.839201	0.157579	0.686689	1.43108e-10	NA	NA
MED1	1.4361e-13	1.0532e-10	-7.39295	Brain_Spinal_cord_cervical_c-1	2.29791e-13	1.21876e-10	-7.33021	Brain_Amygdala	2.15334e-17	2.2727e-14	-8.48521	NA	NA	NA	1	1	1	0	3	1.29805	7.45524	-1.10976	2.48422	-1.15326	8.54572	NA	NA	0.19427	8.9706e-14	0.267101	0.0129835	0.248803	1.27735e-17	NA	NA	0.694718	3.60817e-11	0.839201	0.157579	0.843093	1.33611e-14	NA	NA
MED1	1.4361e-13	1.0532e-10	-7.39295	Brain_Spinal_cord_cervical_c-1	2.29791e-13	1.21876e-10	-7.33021	Brain_Cerebellar_Hemisphere	1.14352e-13	4.8022e-11	7.42317	NA	NA	NA	1	1	1	0	3	1.29805	7.45524	-1.10976	2.48422	1.75226	-7.23488	NA	NA	0.19427	8.9706e-14	0.267101	0.0129835	0.0797285	4.6593e-13	NA	NA	0.694718	3.60817e-11	0.839201	0.157579	0.641376	1.84562e-10	NA	NA
MED1	1.4361e-13	1.0532e-10	-7.39295	Brain_Spinal_cord_cervical_c-1	2.29791e-13	1.21876e-10	-7.33021	Brain_Cerebellum	1.14352e-13	5.05553e-11	7.42317	NA	NA	NA	1	1	1	0	3	1.29805	7.45524	-1.10976	2.48422	1.75226	-7.23488	NA	NA	0.19427	8.9706e-14	0.267101	0.0129835	0.0797285	4.6593e-13	NA	NA	0.694718	3.60817e-11	0.839201	0.157579	0.650728	1.97235e-10	NA	NA
MED1	1.4361e-13	1.0532e-10	-7.39295	Brain_Spinal_cord_cervical_c-1	2.29791e-13	1.21876e-10	-7.33021	Breast_Mammary_Tissue	2.15334e-17	1.3456e-14	8.48521	NA	NA	NA	1	1	1	0	3	1.29805	7.45524	-1.10976	2.48422	1.15326	-8.54572	NA	NA	0.19427	8.9706e-14	0.267101	0.0129835	0.248803	1.27735e-17	NA	NA	0.694718	3.60817e-11	0.839201	0.157579	0.82271	7.76277e-15	NA	NA
MED1	1.4361e-13	1.0532e-10	-7.39295	Brain_Spinal_cord_cervical_c-1	2.29791e-13	1.21876e-10	-7.33021	Cells_Cultured_fibroblasts	2.15334e-17	1.68585e-14	8.48521	NA	NA	NA	1	1	1	0	3	1.29805	7.45524	-1.10976	2.48422	1.15326	-8.54572	NA	NA	0.19427	8.9706e-14	0.267101	0.0129835	0.248803	1.27735e-17	NA	NA	0.694718	3.60817e-11	0.839201	0.157579	0.816424	1.01363e-14	NA	NA
MED1	1.4361e-13	1.0532e-10	-7.39295	Brain_Spinal_cord_cervical_c-1	2.29791e-13	1.21876e-10	-7.33021	Cells_EBV-transformed_lymphocytes	2.15334e-17	1.61056e-14	-8.48521	NA	NA	NA	1	1	1	0	3	1.29805	7.45524	-1.10976	2.48422	-1.15326	8.54572	NA	NA	0.19427	8.9706e-14	0.267101	0.0129835	0.248803	1.27735e-17	NA	NA	0.694718	3.60817e-11	0.839201	0.157579	0.818986	8.84992e-15	NA	NA
MED1	1.4361e-13	1.0532e-10	-7.39295	Brain_Spinal_cord_cervical_c-1	2.29791e-13	1.21876e-10	-7.33021	Colon_Sigmoid	1.14352e-13	5.73716e-11	7.42317	NA	NA	NA	1	1	1	0	3	1.29805	7.45524	-1.10976	2.48422	1.75226	-7.23488	NA	NA	0.19427	8.9706e-14	0.267101	0.0129835	0.0797285	4.6593e-13	NA	NA	0.694718	3.60817e-11	0.839201	0.157579	0.646226	1.9848e-10	NA	NA
MED1	1.4361e-13	1.0532e-10	-7.39295	Brain_Spinal_cord_cervical_c-1	2.29791e-13	1.21876e-10	-7.33021	Colon_Transverse	2.15334e-17	1.54855e-14	8.48521	NA	NA	NA	1	1	1	0	3	1.29805	7.45524	-1.10976	2.48422	1.15326	-8.54572	NA	NA	0.19427	8.9706e-14	0.267101	0.0129835	0.248803	1.27735e-17	NA	NA	0.694718	3.60817e-11	0.839201	0.157579	0.828265	8.64128e-15	NA	NA
MED1	1.4361e-13	1.0532e-10	-7.39295	Brain_Spinal_cord_cervical_c-1	2.29791e-13	1.21876e-10	-7.33021	Esophagus_Gastroesophageal_Junction	2.15334e-17	1.3874e-14	-8.48521	NA	NA	NA	1	1	1	0	3	1.29805	7.45524	-1.10976	2.48422	-1.15326	8.54572	NA	NA	0.19427	8.9706e-14	0.267101	0.0129835	0.248803	1.27735e-17	NA	NA	0.694718	3.60817e-11	0.839201	0.157579	0.827152	7.11815e-15	NA	NA
MED1	1.4361e-13	1.0532e-10	-7.39295	Brain_Spinal_cord_cervical_c-1	2.29791e-13	1.21876e-10	-7.33021	Heart_Atrial_Appendage	2.15334e-17	1.53089e-14	8.48521	NA	NA	NA	1	1	1	0	3	1.29805	7.45524	-1.10976	2.48422	1.15326	-8.54572	NA	NA	0.19427	8.9706e-14	0.267101	0.0129835	0.248803	1.27735e-17	NA	NA	0.694718	3.60817e-11	0.839201	0.157579	0.816207	8.13361e-15	NA	NA
MED1	1.4361e-13	1.0532e-10	-7.39295	Brain_Spinal_cord_cervical_c-1	2.29791e-13	1.21876e-10	-7.33021	Heart_Left_Ventricle	1.14352e-13	6.74049e-11	7.42317	NA	NA	NA	1	1	1	0	3	1.29805	7.45524	-1.10976	2.48422	1.75226	-7.23488	NA	NA	0.19427	8.9706e-14	0.267101	0.0129835	0.0797285	4.6593e-13	NA	NA	0.694718	3.60817e-11	0.839201	0.157579	0.647813	1.73405e-10	NA	NA
MED1	1.4361e-13	1.0532e-10	-7.39295	Brain_Spinal_cord_cervical_c-1	2.29791e-13	1.21876e-10	-7.33021	Liver	1.14352e-13	7.00003e-11	-7.42317	NA	NA	NA	1	1	1	0	3	1.29805	7.45524	-1.10976	2.48422	-1.75226	7.23488	NA	NA	0.19427	8.9706e-14	0.267101	0.0129835	0.0797285	4.6593e-13	NA	NA	0.694718	3.60817e-11	0.839201	0.157579	0.653557	2.05178e-10	NA	NA
MED1	1.4361e-13	1.0532e-10	-7.39295	Brain_Spinal_cord_cervical_c-1	2.29791e-13	1.21876e-10	-7.33021	Lung	1.38855e-13	6.87673e-11	7.39742	NA	NA	NA	1	1	1	0	3	1.29805	7.45524	-1.10976	2.48422	1.59967	-7.28294	NA	NA	0.19427	8.9706e-14	0.267101	0.0129835	0.109671	3.26619e-13	NA	NA	0.694718	3.60817e-11	0.839201	0.157579	0.683627	1.25187e-10	NA	NA
MED1	1.4361e-13	1.0532e-10	-7.39295	Brain_Spinal_cord_cervical_c-1	2.29791e-13	1.21876e-10	-7.33021	Muscle_Skeletal	1.38855e-13	6.90515e-11	7.39742	NA	NA	NA	1	1	1	0	3	1.29805	7.45524	-1.10976	2.48422	1.59967	-7.28294	NA	NA	0.19427	8.9706e-14	0.267101	0.0129835	0.109671	3.26619e-13	NA	NA	0.694718	3.60817e-11	0.839201	0.157579	0.686271	1.40358e-10	NA	NA
MED1	1.4361e-13	1.0532e-10	-7.39295	Brain_Spinal_cord_cervical_c-1	2.29791e-13	1.21876e-10	-7.33021	Pituitary	1.14352e-13	6.07345e-11	7.42317	NA	NA	NA	1	1	1	0	3	1.29805	7.45524	-1.10976	2.48422	1.75226	-7.23488	NA	NA	0.19427	8.9706e-14	0.267101	0.0129835	0.0797285	4.6593e-13	NA	NA	0.694718	3.60817e-11	0.839201	0.157579	0.670578	1.90708e-10	NA	NA
MED1	1.4361e-13	1.0532e-10	-7.39295	Brain_Spinal_cord_cervical_c-1	2.29791e-13	1.21876e-10	-7.33021	Skin_Not_Sun_Exposed_Suprapubic	2.15334e-17	1.74799e-14	-8.48521	NA	NA	NA	1	1	1	0	3	1.29805	7.45524	-1.10976	2.48422	-1.15326	8.54572	NA	NA	0.19427	8.9706e-14	0.267101	0.0129835	0.248803	1.27735e-17	NA	NA	0.694718	3.60817e-11	0.839201	0.157579	0.834995	8.05792e-15	NA	NA
MED1	1.4361e-13	1.0532e-10	-7.39295	Brain_Spinal_cord_cervical_c-1	2.29791e-13	1.21876e-10	-7.33021	Skin_Sun_Exposed_Lower_leg	1.38855e-13	6.94969e-11	7.39742	NA	NA	NA	1	1	1	0	3	1.29805	7.45524	-1.10976	2.48422	1.59967	-7.28294	NA	NA	0.19427	8.9706e-14	0.267101	0.0129835	0.109671	3.26619e-13	NA	NA	0.694718	3.60817e-11	0.839201	0.157579	0.704478	1.37752e-10	NA	NA
MED1	1.4361e-13	1.0532e-10	-7.39295	Brain_Spinal_cord_cervical_c-1	2.29791e-13	1.21876e-10	-7.33021	Stomach	2.15334e-17	1.6168e-14	-8.48521	NA	NA	NA	1	1	1	0	3	1.29805	7.45524	-1.10976	2.48422	-1.15326	8.54572	NA	NA	0.19427	8.9706e-14	0.267101	0.0129835	0.248803	1.27735e-17	NA	NA	0.694718	3.60817e-11	0.839201	0.157579	0.827324	1.03652e-14	NA	NA
MED1	1.4361e-13	1.0532e-10	-7.39295	Brain_Spinal_cord_cervical_c-1	2.29791e-13	1.21876e-10	-7.33021	Testis	1.38855e-13	9.17095e-11	7.39742	NA	NA	NA	1	1	1	0	3	1.29805	7.45524	-1.10976	2.48422	1.59967	-7.28294	NA	NA	0.19427	8.9706e-14	0.267101	0.0129835	0.109671	3.26619e-13	NA	NA	0.694718	3.60817e-11	0.839201	0.157579	0.714345	1.57699e-10	NA	NA
MED1	1.4361e-13	1.0532e-10	-7.39295	Brain_Spinal_cord_cervical_c-1	2.29791e-13	1.21876e-10	-7.33021	smultixcan	2.15334e-17	1.34321e-14	-0.771383	NA	NA	NA	1	1	1	0	3	1.29805	7.45524	-1.10976	2.48422	-0.104842	0.776884	NA	NA	0.19427	8.9706e-14	0.267101	0.0129835	0.248803	1.27735e-17	NA	NA	0.694718	3.60817e-11	0.839201	0.157579	0.807715	8.30503e-15	NA	NA
MED1	1.4361e-13	1.0532e-10	-7.39295	Brain_Substantia_nigra	2.29791e-13	9.34101e-11	-7.33021	Adipose_Subcutaneous	1.14352e-13	6.04525e-11	7.42317	NA	NA	NA	1	1	1	0	3	1.29805	7.45524	-1.03345	1.8492	1.75226	-7.23488	NA	NA	0.19427	8.9706e-14	0.301395	0.0644296	0.0797285	4.6593e-13	NA	NA	0.694718	3.60817e-11	0.860943	0.353567	0.634256	1.97002e-10	NA	NA
MED1	1.4361e-13	1.0532e-10	-7.39295	Brain_Substantia_nigra	2.29791e-13	9.34101e-11	-7.33021	Adipose_Visceral_Omentum	1.14352e-13	6.30174e-11	7.42317	NA	NA	NA	1	1	1	0	3	1.29805	7.45524	-1.03345	1.8492	1.75226	-7.23488	NA	NA	0.19427	8.9706e-14	0.301395	0.0644296	0.0797285	4.6593e-13	NA	NA	0.694718	3.60817e-11	0.860943	0.353567	0.639388	1.98062e-10	NA	NA
MED1	1.4361e-13	1.0532e-10	-7.39295	Brain_Substantia_nigra	2.29791e-13	9.34101e-11	-7.33021	Adrenal_Gland	2.15334e-17	1.75797e-14	8.48521	NA	NA	NA	1	1	1	0	3	1.29805	7.45524	-1.03345	1.8492	1.15326	-8.54572	NA	NA	0.19427	8.9706e-14	0.301395	0.0644296	0.248803	1.27735e-17	NA	NA	0.694718	3.60817e-11	0.860943	0.353567	0.827303	7.8019e-15	NA	NA
MED1	1.4361e-13	1.0532e-10	-7.39295	Brain_Substantia_nigra	2.29791e-13	9.34101e-11	-7.33021	Artery_Aorta	2.15334e-17	1.37087e-14	-8.48521	NA	NA	NA	1	1	1	0	3	1.29805	7.45524	-1.03345	1.8492	-1.15326	8.54572	NA	NA	0.19427	8.9706e-14	0.301395	0.0644296	0.248803	1.27735e-17	NA	NA	0.694718	3.60817e-11	0.860943	0.353567	0.818439	8.69115e-15	NA	NA
MED1	1.4361e-13	1.0532e-10	-7.39295	Brain_Substantia_nigra	2.29791e-13	9.34101e-11	-7.33021	Artery_Tibial	1.38855e-13	7.08705e-11	7.39742	NA	NA	NA	1	1	1	0	3	1.29805	7.45524	-1.03345	1.8492	1.59967	-7.28294	NA	NA	0.19427	8.9706e-14	0.301395	0.0644296	0.109671	3.26619e-13	NA	NA	0.694718	3.60817e-11	0.860943	0.353567	0.686689	1.43108e-10	NA	NA
MED1	1.4361e-13	1.0532e-10	-7.39295	Brain_Substantia_nigra	2.29791e-13	9.34101e-11	-7.33021	Brain_Amygdala	2.15334e-17	2.2727e-14	-8.48521	NA	NA	NA	1	1	1	0	3	1.29805	7.45524	-1.03345	1.8492	-1.15326	8.54572	NA	NA	0.19427	8.9706e-14	0.301395	0.0644296	0.248803	1.27735e-17	NA	NA	0.694718	3.60817e-11	0.860943	0.353567	0.843093	1.33611e-14	NA	NA
MED1	1.4361e-13	1.0532e-10	-7.39295	Brain_Substantia_nigra	2.29791e-13	9.34101e-11	-7.33021	Brain_Cerebellar_Hemisphere	1.14352e-13	4.8022e-11	7.42317	NA	NA	NA	1	1	1	0	3	1.29805	7.45524	-1.03345	1.8492	1.75226	-7.23488	NA	NA	0.19427	8.9706e-14	0.301395	0.0644296	0.0797285	4.6593e-13	NA	NA	0.694718	3.60817e-11	0.860943	0.353567	0.641376	1.84562e-10	NA	NA
MED1	1.4361e-13	1.0532e-10	-7.39295	Brain_Substantia_nigra	2.29791e-13	9.34101e-11	-7.33021	Brain_Cerebellum	1.14352e-13	5.05553e-11	7.42317	NA	NA	NA	1	1	1	0	3	1.29805	7.45524	-1.03345	1.8492	1.75226	-7.23488	NA	NA	0.19427	8.9706e-14	0.301395	0.0644296	0.0797285	4.6593e-13	NA	NA	0.694718	3.60817e-11	0.860943	0.353567	0.650728	1.97235e-10	NA	NA
MED1	1.4361e-13	1.0532e-10	-7.39295	Brain_Substantia_nigra	2.29791e-13	9.34101e-11	-7.33021	Breast_Mammary_Tissue	2.15334e-17	1.3456e-14	8.48521	NA	NA	NA	1	1	1	0	3	1.29805	7.45524	-1.03345	1.8492	1.15326	-8.54572	NA	NA	0.19427	8.9706e-14	0.301395	0.0644296	0.248803	1.27735e-17	NA	NA	0.694718	3.60817e-11	0.860943	0.353567	0.82271	7.76277e-15	NA	NA
MED1	1.4361e-13	1.0532e-10	-7.39295	Brain_Substantia_nigra	2.29791e-13	9.34101e-11	-7.33021	Cells_Cultured_fibroblasts	2.15334e-17	1.68585e-14	8.48521	NA	NA	NA	1	1	1	0	3	1.29805	7.45524	-1.03345	1.8492	1.15326	-8.54572	NA	NA	0.19427	8.9706e-14	0.301395	0.0644296	0.248803	1.27735e-17	NA	NA	0.694718	3.60817e-11	0.860943	0.353567	0.816424	1.01363e-14	NA	NA
MED1	1.4361e-13	1.0532e-10	-7.39295	Brain_Substantia_nigra	2.29791e-13	9.34101e-11	-7.33021	Cells_EBV-transformed_lymphocytes	2.15334e-17	1.61056e-14	-8.48521	NA	NA	NA	1	1	1	0	3	1.29805	7.45524	-1.03345	1.8492	-1.15326	8.54572	NA	NA	0.19427	8.9706e-14	0.301395	0.0644296	0.248803	1.27735e-17	NA	NA	0.694718	3.60817e-11	0.860943	0.353567	0.818986	8.84992e-15	NA	NA
MED1	1.4361e-13	1.0532e-10	-7.39295	Brain_Substantia_nigra	2.29791e-13	9.34101e-11	-7.33021	Colon_Sigmoid	1.14352e-13	5.73716e-11	7.42317	NA	NA	NA	1	1	1	0	3	1.29805	7.45524	-1.03345	1.8492	1.75226	-7.23488	NA	NA	0.19427	8.9706e-14	0.301395	0.0644296	0.0797285	4.6593e-13	NA	NA	0.694718	3.60817e-11	0.860943	0.353567	0.646226	1.9848e-10	NA	NA
MED1	1.4361e-13	1.0532e-10	-7.39295	Brain_Substantia_nigra	2.29791e-13	9.34101e-11	-7.33021	Colon_Transverse	2.15334e-17	1.54855e-14	8.48521	NA	NA	NA	1	1	1	0	3	1.29805	7.45524	-1.03345	1.8492	1.15326	-8.54572	NA	NA	0.19427	8.9706e-14	0.301395	0.0644296	0.248803	1.27735e-17	NA	NA	0.694718	3.60817e-11	0.860943	0.353567	0.828265	8.64128e-15	NA	NA
MED1	1.4361e-13	1.0532e-10	-7.39295	Brain_Substantia_nigra	2.29791e-13	9.34101e-11	-7.33021	Esophagus_Gastroesophageal_Junction	2.15334e-17	1.3874e-14	-8.48521	NA	NA	NA	1	1	1	0	3	1.29805	7.45524	-1.03345	1.8492	-1.15326	8.54572	NA	NA	0.19427	8.9706e-14	0.301395	0.0644296	0.248803	1.27735e-17	NA	NA	0.694718	3.60817e-11	0.860943	0.353567	0.827152	7.11815e-15	NA	NA
MED1	1.4361e-13	1.0532e-10	-7.39295	Brain_Substantia_nigra	2.29791e-13	9.34101e-11	-7.33021	Heart_Atrial_Appendage	2.15334e-17	1.53089e-14	8.48521	NA	NA	NA	1	1	1	0	3	1.29805	7.45524	-1.03345	1.8492	1.15326	-8.54572	NA	NA	0.19427	8.9706e-14	0.301395	0.0644296	0.248803	1.27735e-17	NA	NA	0.694718	3.60817e-11	0.860943	0.353567	0.816207	8.13361e-15	NA	NA
MED1	1.4361e-13	1.0532e-10	-7.39295	Brain_Substantia_nigra	2.29791e-13	9.34101e-11	-7.33021	Heart_Left_Ventricle	1.14352e-13	6.74049e-11	7.42317	NA	NA	NA	1	1	1	0	3	1.29805	7.45524	-1.03345	1.8492	1.75226	-7.23488	NA	NA	0.19427	8.9706e-14	0.301395	0.0644296	0.0797285	4.6593e-13	NA	NA	0.694718	3.60817e-11	0.860943	0.353567	0.647813	1.73405e-10	NA	NA
MED1	1.4361e-13	1.0532e-10	-7.39295	Brain_Substantia_nigra	2.29791e-13	9.34101e-11	-7.33021	Liver	1.14352e-13	7.00003e-11	-7.42317	NA	NA	NA	1	1	1	0	3	1.29805	7.45524	-1.03345	1.8492	-1.75226	7.23488	NA	NA	0.19427	8.9706e-14	0.301395	0.0644296	0.0797285	4.6593e-13	NA	NA	0.694718	3.60817e-11	0.860943	0.353567	0.653557	2.05178e-10	NA	NA
MED1	1.4361e-13	1.0532e-10	-7.39295	Brain_Substantia_nigra	2.29791e-13	9.34101e-11	-7.33021	Lung	1.38855e-13	6.87673e-11	7.39742	NA	NA	NA	1	1	1	0	3	1.29805	7.45524	-1.03345	1.8492	1.59967	-7.28294	NA	NA	0.19427	8.9706e-14	0.301395	0.0644296	0.109671	3.26619e-13	NA	NA	0.694718	3.60817e-11	0.860943	0.353567	0.683627	1.25187e-10	NA	NA
MED1	1.4361e-13	1.0532e-10	-7.39295	Brain_Substantia_nigra	2.29791e-13	9.34101e-11	-7.33021	Muscle_Skeletal	1.38855e-13	6.90515e-11	7.39742	NA	NA	NA	1	1	1	0	3	1.29805	7.45524	-1.03345	1.8492	1.59967	-7.28294	NA	NA	0.19427	8.9706e-14	0.301395	0.0644296	0.109671	3.26619e-13	NA	NA	0.694718	3.60817e-11	0.860943	0.353567	0.686271	1.40358e-10	NA	NA
MED1	1.4361e-13	1.0532e-10	-7.39295	Brain_Substantia_nigra	2.29791e-13	9.34101e-11	-7.33021	Pituitary	1.14352e-13	6.07345e-11	7.42317	NA	NA	NA	1	1	1	0	3	1.29805	7.45524	-1.03345	1.8492	1.75226	-7.23488	NA	NA	0.19427	8.9706e-14	0.301395	0.0644296	0.0797285	4.6593e-13	NA	NA	0.694718	3.60817e-11	0.860943	0.353567	0.670578	1.90708e-10	NA	NA
MED1	1.4361e-13	1.0532e-10	-7.39295	Brain_Substantia_nigra	2.29791e-13	9.34101e-11	-7.33021	Skin_Not_Sun_Exposed_Suprapubic	2.15334e-17	1.74799e-14	-8.48521	NA	NA	NA	1	1	1	0	3	1.29805	7.45524	-1.03345	1.8492	-1.15326	8.54572	NA	NA	0.19427	8.9706e-14	0.301395	0.0644296	0.248803	1.27735e-17	NA	NA	0.694718	3.60817e-11	0.860943	0.353567	0.834995	8.05792e-15	NA	NA
MED1	1.4361e-13	1.0532e-10	-7.39295	Brain_Substantia_nigra	2.29791e-13	9.34101e-11	-7.33021	Skin_Sun_Exposed_Lower_leg	1.38855e-13	6.94969e-11	7.39742	NA	NA	NA	1	1	1	0	3	1.29805	7.45524	-1.03345	1.8492	1.59967	-7.28294	NA	NA	0.19427	8.9706e-14	0.301395	0.0644296	0.109671	3.26619e-13	NA	NA	0.694718	3.60817e-11	0.860943	0.353567	0.704478	1.37752e-10	NA	NA
MED1	1.4361e-13	1.0532e-10	-7.39295	Brain_Substantia_nigra	2.29791e-13	9.34101e-11	-7.33021	Stomach	2.15334e-17	1.6168e-14	-8.48521	NA	NA	NA	1	1	1	0	3	1.29805	7.45524	-1.03345	1.8492	-1.15326	8.54572	NA	NA	0.19427	8.9706e-14	0.301395	0.0644296	0.248803	1.27735e-17	NA	NA	0.694718	3.60817e-11	0.860943	0.353567	0.827324	1.03652e-14	NA	NA
MED1	1.4361e-13	1.0532e-10	-7.39295	Brain_Substantia_nigra	2.29791e-13	9.34101e-11	-7.33021	Testis	1.38855e-13	9.17095e-11	7.39742	NA	NA	NA	1	1	1	0	3	1.29805	7.45524	-1.03345	1.8492	1.59967	-7.28294	NA	NA	0.19427	8.9706e-14	0.301395	0.0644296	0.109671	3.26619e-13	NA	NA	0.694718	3.60817e-11	0.860943	0.353567	0.714345	1.57699e-10	NA	NA
MED1	1.4361e-13	1.0532e-10	-7.39295	Brain_Substantia_nigra	2.29791e-13	9.34101e-11	-7.33021	smultixcan	2.15334e-17	1.34321e-14	-0.771383	NA	NA	NA	1	1	1	0	3	1.29805	7.45524	-1.03345	1.8492	-0.104842	0.776884	NA	NA	0.19427	8.9706e-14	0.301395	0.0644296	0.248803	1.27735e-17	NA	NA	0.694718	3.60817e-11	0.860943	0.353567	0.807715	8.30503e-15	NA	NA
MED1	1.4361e-13	1.0532e-10	-7.39295	Breast_Mammary_Tissue	4.35065e-10	1.15956e-07	-6.2409	Adipose_Subcutaneous	1.14352e-13	6.04525e-11	7.42317	NA	NA	NA	1	1	1	0	3	1.29805	7.45524	-1.42	6.13095	1.75226	-7.23488	NA	NA	0.19427	8.9706e-14	0.155607	8.73536e-10	0.0797285	4.6593e-13	NA	NA	0.694718	3.60817e-11	0.752889	2.24427e-07	0.634256	1.97002e-10	NA	NA
MED1	1.4361e-13	1.0532e-10	-7.39295	Breast_Mammary_Tissue	4.35065e-10	1.15956e-07	-6.2409	Adipose_Visceral_Omentum	1.14352e-13	6.30174e-11	7.42317	NA	NA	NA	1	1	1	0	3	1.29805	7.45524	-1.42	6.13095	1.75226	-7.23488	NA	NA	0.19427	8.9706e-14	0.155607	8.73536e-10	0.0797285	4.6593e-13	NA	NA	0.694718	3.60817e-11	0.752889	2.24427e-07	0.639388	1.98062e-10	NA	NA
MED1	1.4361e-13	1.0532e-10	-7.39295	Breast_Mammary_Tissue	4.35065e-10	1.15956e-07	-6.2409	Adrenal_Gland	2.15334e-17	1.75797e-14	8.48521	NA	NA	NA	1	1	1	0	3	1.29805	7.45524	-1.42	6.13095	1.15326	-8.54572	NA	NA	0.19427	8.9706e-14	0.155607	8.73536e-10	0.248803	1.27735e-17	NA	NA	0.694718	3.60817e-11	0.752889	2.24427e-07	0.827303	7.8019e-15	NA	NA
MED1	1.4361e-13	1.0532e-10	-7.39295	Breast_Mammary_Tissue	4.35065e-10	1.15956e-07	-6.2409	Artery_Aorta	2.15334e-17	1.37087e-14	-8.48521	NA	NA	NA	1	1	1	0	3	1.29805	7.45524	-1.42	6.13095	-1.15326	8.54572	NA	NA	0.19427	8.9706e-14	0.155607	8.73536e-10	0.248803	1.27735e-17	NA	NA	0.694718	3.60817e-11	0.752889	2.24427e-07	0.818439	8.69115e-15	NA	NA
MED1	1.4361e-13	1.0532e-10	-7.39295	Breast_Mammary_Tissue	4.35065e-10	1.15956e-07	-6.2409	Artery_Tibial	1.38855e-13	7.08705e-11	7.39742	NA	NA	NA	1	1	1	0	3	1.29805	7.45524	-1.42	6.13095	1.59967	-7.28294	NA	NA	0.19427	8.9706e-14	0.155607	8.73536e-10	0.109671	3.26619e-13	NA	NA	0.694718	3.60817e-11	0.752889	2.24427e-07	0.686689	1.43108e-10	NA	NA
MED1	1.4361e-13	1.0532e-10	-7.39295	Breast_Mammary_Tissue	4.35065e-10	1.15956e-07	-6.2409	Brain_Amygdala	2.15334e-17	2.2727e-14	-8.48521	NA	NA	NA	1	1	1	0	3	1.29805	7.45524	-1.42	6.13095	-1.15326	8.54572	NA	NA	0.19427	8.9706e-14	0.155607	8.73536e-10	0.248803	1.27735e-17	NA	NA	0.694718	3.60817e-11	0.752889	2.24427e-07	0.843093	1.33611e-14	NA	NA
MED1	1.4361e-13	1.0532e-10	-7.39295	Breast_Mammary_Tissue	4.35065e-10	1.15956e-07	-6.2409	Brain_Cerebellar_Hemisphere	1.14352e-13	4.8022e-11	7.42317	NA	NA	NA	1	1	1	0	3	1.29805	7.45524	-1.42	6.13095	1.75226	-7.23488	NA	NA	0.19427	8.9706e-14	0.155607	8.73536e-10	0.0797285	4.6593e-13	NA	NA	0.694718	3.60817e-11	0.752889	2.24427e-07	0.641376	1.84562e-10	NA	NA
MED1	1.4361e-13	1.0532e-10	-7.39295	Breast_Mammary_Tissue	4.35065e-10	1.15956e-07	-6.2409	Brain_Cerebellum	1.14352e-13	5.05553e-11	7.42317	NA	NA	NA	1	1	1	0	3	1.29805	7.45524	-1.42	6.13095	1.75226	-7.23488	NA	NA	0.19427	8.9706e-14	0.155607	8.73536e-10	0.0797285	4.6593e-13	NA	NA	0.694718	3.60817e-11	0.752889	2.24427e-07	0.650728	1.97235e-10	NA	NA
MED1	1.4361e-13	1.0532e-10	-7.39295	Breast_Mammary_Tissue	4.35065e-10	1.15956e-07	-6.2409	Breast_Mammary_Tissue	2.15334e-17	1.3456e-14	8.48521	NA	NA	NA	1	1	1	0	3	1.29805	7.45524	-1.42	6.13095	1.15326	-8.54572	NA	NA	0.19427	8.9706e-14	0.155607	8.73536e-10	0.248803	1.27735e-17	NA	NA	0.694718	3.60817e-11	0.752889	2.24427e-07	0.82271	7.76277e-15	NA	NA
MED1	1.4361e-13	1.0532e-10	-7.39295	Breast_Mammary_Tissue	4.35065e-10	1.15956e-07	-6.2409	Cells_Cultured_fibroblasts	2.15334e-17	1.68585e-14	8.48521	NA	NA	NA	1	1	1	0	3	1.29805	7.45524	-1.42	6.13095	1.15326	-8.54572	NA	NA	0.19427	8.9706e-14	0.155607	8.73536e-10	0.248803	1.27735e-17	NA	NA	0.694718	3.60817e-11	0.752889	2.24427e-07	0.816424	1.01363e-14	NA	NA
MED1	1.4361e-13	1.0532e-10	-7.39295	Breast_Mammary_Tissue	4.35065e-10	1.15956e-07	-6.2409	Cells_EBV-transformed_lymphocytes	2.15334e-17	1.61056e-14	-8.48521	NA	NA	NA	1	1	1	0	3	1.29805	7.45524	-1.42	6.13095	-1.15326	8.54572	NA	NA	0.19427	8.9706e-14	0.155607	8.73536e-10	0.248803	1.27735e-17	NA	NA	0.694718	3.60817e-11	0.752889	2.24427e-07	0.818986	8.84992e-15	NA	NA
MED1	1.4361e-13	1.0532e-10	-7.39295	Breast_Mammary_Tissue	4.35065e-10	1.15956e-07	-6.2409	Colon_Sigmoid	1.14352e-13	5.73716e-11	7.42317	NA	NA	NA	1	1	1	0	3	1.29805	7.45524	-1.42	6.13095	1.75226	-7.23488	NA	NA	0.19427	8.9706e-14	0.155607	8.73536e-10	0.0797285	4.6593e-13	NA	NA	0.694718	3.60817e-11	0.752889	2.24427e-07	0.646226	1.9848e-10	NA	NA
MED1	1.4361e-13	1.0532e-10	-7.39295	Breast_Mammary_Tissue	4.35065e-10	1.15956e-07	-6.2409	Colon_Transverse	2.15334e-17	1.54855e-14	8.48521	NA	NA	NA	1	1	1	0	3	1.29805	7.45524	-1.42	6.13095	1.15326	-8.54572	NA	NA	0.19427	8.9706e-14	0.155607	8.73536e-10	0.248803	1.27735e-17	NA	NA	0.694718	3.60817e-11	0.752889	2.24427e-07	0.828265	8.64128e-15	NA	NA
MED1	1.4361e-13	1.0532e-10	-7.39295	Breast_Mammary_Tissue	4.35065e-10	1.15956e-07	-6.2409	Esophagus_Gastroesophageal_Junction	2.15334e-17	1.3874e-14	-8.48521	NA	NA	NA	1	1	1	0	3	1.29805	7.45524	-1.42	6.13095	-1.15326	8.54572	NA	NA	0.19427	8.9706e-14	0.155607	8.73536e-10	0.248803	1.27735e-17	NA	NA	0.694718	3.60817e-11	0.752889	2.24427e-07	0.827152	7.11815e-15	NA	NA
MED1	1.4361e-13	1.0532e-10	-7.39295	Breast_Mammary_Tissue	4.35065e-10	1.15956e-07	-6.2409	Heart_Atrial_Appendage	2.15334e-17	1.53089e-14	8.48521	NA	NA	NA	1	1	1	0	3	1.29805	7.45524	-1.42	6.13095	1.15326	-8.54572	NA	NA	0.19427	8.9706e-14	0.155607	8.73536e-10	0.248803	1.27735e-17	NA	NA	0.694718	3.60817e-11	0.752889	2.24427e-07	0.816207	8.13361e-15	NA	NA
MED1	1.4361e-13	1.0532e-10	-7.39295	Breast_Mammary_Tissue	4.35065e-10	1.15956e-07	-6.2409	Heart_Left_Ventricle	1.14352e-13	6.74049e-11	7.42317	NA	NA	NA	1	1	1	0	3	1.29805	7.45524	-1.42	6.13095	1.75226	-7.23488	NA	NA	0.19427	8.9706e-14	0.155607	8.73536e-10	0.0797285	4.6593e-13	NA	NA	0.694718	3.60817e-11	0.752889	2.24427e-07	0.647813	1.73405e-10	NA	NA
MED1	1.4361e-13	1.0532e-10	-7.39295	Breast_Mammary_Tissue	4.35065e-10	1.15956e-07	-6.2409	Liver	1.14352e-13	7.00003e-11	-7.42317	NA	NA	NA	1	1	1	0	3	1.29805	7.45524	-1.42	6.13095	-1.75226	7.23488	NA	NA	0.19427	8.9706e-14	0.155607	8.73536e-10	0.0797285	4.6593e-13	NA	NA	0.694718	3.60817e-11	0.752889	2.24427e-07	0.653557	2.05178e-10	NA	NA
MED1	1.4361e-13	1.0532e-10	-7.39295	Breast_Mammary_Tissue	4.35065e-10	1.15956e-07	-6.2409	Lung	1.38855e-13	6.87673e-11	7.39742	NA	NA	NA	1	1	1	0	3	1.29805	7.45524	-1.42	6.13095	1.59967	-7.28294	NA	NA	0.19427	8.9706e-14	0.155607	8.73536e-10	0.109671	3.26619e-13	NA	NA	0.694718	3.60817e-11	0.752889	2.24427e-07	0.683627	1.25187e-10	NA	NA
MED1	1.4361e-13	1.0532e-10	-7.39295	Breast_Mammary_Tissue	4.35065e-10	1.15956e-07	-6.2409	Muscle_Skeletal	1.38855e-13	6.90515e-11	7.39742	NA	NA	NA	1	1	1	0	3	1.29805	7.45524	-1.42	6.13095	1.59967	-7.28294	NA	NA	0.19427	8.9706e-14	0.155607	8.73536e-10	0.109671	3.26619e-13	NA	NA	0.694718	3.60817e-11	0.752889	2.24427e-07	0.686271	1.40358e-10	NA	NA
MED1	1.4361e-13	1.0532e-10	-7.39295	Breast_Mammary_Tissue	4.35065e-10	1.15956e-07	-6.2409	Pituitary	1.14352e-13	6.07345e-11	7.42317	NA	NA	NA	1	1	1	0	3	1.29805	7.45524	-1.42	6.13095	1.75226	-7.23488	NA	NA	0.19427	8.9706e-14	0.155607	8.73536e-10	0.0797285	4.6593e-13	NA	NA	0.694718	3.60817e-11	0.752889	2.24427e-07	0.670578	1.90708e-10	NA	NA
MED1	1.4361e-13	1.0532e-10	-7.39295	Breast_Mammary_Tissue	4.35065e-10	1.15956e-07	-6.2409	Skin_Not_Sun_Exposed_Suprapubic	2.15334e-17	1.74799e-14	-8.48521	NA	NA	NA	1	1	1	0	3	1.29805	7.45524	-1.42	6.13095	-1.15326	8.54572	NA	NA	0.19427	8.9706e-14	0.155607	8.73536e-10	0.248803	1.27735e-17	NA	NA	0.694718	3.60817e-11	0.752889	2.24427e-07	0.834995	8.05792e-15	NA	NA
MED1	1.4361e-13	1.0532e-10	-7.39295	Breast_Mammary_Tissue	4.35065e-10	1.15956e-07	-6.2409	Skin_Sun_Exposed_Lower_leg	1.38855e-13	6.94969e-11	7.39742	NA	NA	NA	1	1	1	0	3	1.29805	7.45524	-1.42	6.13095	1.59967	-7.28294	NA	NA	0.19427	8.9706e-14	0.155607	8.73536e-10	0.109671	3.26619e-13	NA	NA	0.694718	3.60817e-11	0.752889	2.24427e-07	0.704478	1.37752e-10	NA	NA
MED1	1.4361e-13	1.0532e-10	-7.39295	Breast_Mammary_Tissue	4.35065e-10	1.15956e-07	-6.2409	Stomach	2.15334e-17	1.6168e-14	-8.48521	NA	NA	NA	1	1	1	0	3	1.29805	7.45524	-1.42	6.13095	-1.15326	8.54572	NA	NA	0.19427	8.9706e-14	0.155607	8.73536e-10	0.248803	1.27735e-17	NA	NA	0.694718	3.60817e-11	0.752889	2.24427e-07	0.827324	1.03652e-14	NA	NA
MED1	1.4361e-13	1.0532e-10	-7.39295	Breast_Mammary_Tissue	4.35065e-10	1.15956e-07	-6.2409	Testis	1.38855e-13	9.17095e-11	7.39742	NA	NA	NA	1	1	1	0	3	1.29805	7.45524	-1.42	6.13095	1.59967	-7.28294	NA	NA	0.19427	8.9706e-14	0.155607	8.73536e-10	0.109671	3.26619e-13	NA	NA	0.694718	3.60817e-11	0.752889	2.24427e-07	0.714345	1.57699e-10	NA	NA
MED1	1.4361e-13	1.0532e-10	-7.39295	Breast_Mammary_Tissue	4.35065e-10	1.15956e-07	-6.2409	smultixcan	2.15334e-17	1.34321e-14	-0.771383	NA	NA	NA	1	1	1	0	3	1.29805	7.45524	-1.42	6.13095	-0.104842	0.776884	NA	NA	0.19427	8.9706e-14	0.155607	8.73536e-10	0.248803	1.27735e-17	NA	NA	0.694718	3.60817e-11	0.752889	2.24427e-07	0.807715	8.30503e-15	NA	NA
MED1	1.4361e-13	1.0532e-10	-7.39295	Cells_Cultured_fibroblasts	5.93409e-09	1.51572e-06	-5.8186	Adipose_Subcutaneous	1.14352e-13	6.04525e-11	7.42317	NA	NA	NA	1	1	1	0	3	1.29805	7.45524	-1.39607	5.69239	1.75226	-7.23488	NA	NA	0.19427	8.9706e-14	0.162693	1.25277e-08	0.0797285	4.6593e-13	NA	NA	0.694718	3.60817e-11	0.785229	2.85561e-06	0.634256	1.97002e-10	NA	NA
MED1	1.4361e-13	1.0532e-10	-7.39295	Cells_Cultured_fibroblasts	5.93409e-09	1.51572e-06	-5.8186	Adipose_Visceral_Omentum	1.14352e-13	6.30174e-11	7.42317	NA	NA	NA	1	1	1	0	3	1.29805	7.45524	-1.39607	5.69239	1.75226	-7.23488	NA	NA	0.19427	8.9706e-14	0.162693	1.25277e-08	0.0797285	4.6593e-13	NA	NA	0.694718	3.60817e-11	0.785229	2.85561e-06	0.639388	1.98062e-10	NA	NA
MED1	1.4361e-13	1.0532e-10	-7.39295	Cells_Cultured_fibroblasts	5.93409e-09	1.51572e-06	-5.8186	Adrenal_Gland	2.15334e-17	1.75797e-14	8.48521	NA	NA	NA	1	1	1	0	3	1.29805	7.45524	-1.39607	5.69239	1.15326	-8.54572	NA	NA	0.19427	8.9706e-14	0.162693	1.25277e-08	0.248803	1.27735e-17	NA	NA	0.694718	3.60817e-11	0.785229	2.85561e-06	0.827303	7.8019e-15	NA	NA
MED1	1.4361e-13	1.0532e-10	-7.39295	Cells_Cultured_fibroblasts	5.93409e-09	1.51572e-06	-5.8186	Artery_Aorta	2.15334e-17	1.37087e-14	-8.48521	NA	NA	NA	1	1	1	0	3	1.29805	7.45524	-1.39607	5.69239	-1.15326	8.54572	NA	NA	0.19427	8.9706e-14	0.162693	1.25277e-08	0.248803	1.27735e-17	NA	NA	0.694718	3.60817e-11	0.785229	2.85561e-06	0.818439	8.69115e-15	NA	NA
MED1	1.4361e-13	1.0532e-10	-7.39295	Cells_Cultured_fibroblasts	5.93409e-09	1.51572e-06	-5.8186	Artery_Tibial	1.38855e-13	7.08705e-11	7.39742	NA	NA	NA	1	1	1	0	3	1.29805	7.45524	-1.39607	5.69239	1.59967	-7.28294	NA	NA	0.19427	8.9706e-14	0.162693	1.25277e-08	0.109671	3.26619e-13	NA	NA	0.694718	3.60817e-11	0.785229	2.85561e-06	0.686689	1.43108e-10	NA	NA
MED1	1.4361e-13	1.0532e-10	-7.39295	Cells_Cultured_fibroblasts	5.93409e-09	1.51572e-06	-5.8186	Brain_Amygdala	2.15334e-17	2.2727e-14	-8.48521	NA	NA	NA	1	1	1	0	3	1.29805	7.45524	-1.39607	5.69239	-1.15326	8.54572	NA	NA	0.19427	8.9706e-14	0.162693	1.25277e-08	0.248803	1.27735e-17	NA	NA	0.694718	3.60817e-11	0.785229	2.85561e-06	0.843093	1.33611e-14	NA	NA
MED1	1.4361e-13	1.0532e-10	-7.39295	Cells_Cultured_fibroblasts	5.93409e-09	1.51572e-06	-5.8186	Brain_Cerebellar_Hemisphere	1.14352e-13	4.8022e-11	7.42317	NA	NA	NA	1	1	1	0	3	1.29805	7.45524	-1.39607	5.69239	1.75226	-7.23488	NA	NA	0.19427	8.9706e-14	0.162693	1.25277e-08	0.0797285	4.6593e-13	NA	NA	0.694718	3.60817e-11	0.785229	2.85561e-06	0.641376	1.84562e-10	NA	NA
MED1	1.4361e-13	1.0532e-10	-7.39295	Cells_Cultured_fibroblasts	5.93409e-09	1.51572e-06	-5.8186	Brain_Cerebellum	1.14352e-13	5.05553e-11	7.42317	NA	NA	NA	1	1	1	0	3	1.29805	7.45524	-1.39607	5.69239	1.75226	-7.23488	NA	NA	0.19427	8.9706e-14	0.162693	1.25277e-08	0.0797285	4.6593e-13	NA	NA	0.694718	3.60817e-11	0.785229	2.85561e-06	0.650728	1.97235e-10	NA	NA
MED1	1.4361e-13	1.0532e-10	-7.39295	Cells_Cultured_fibroblasts	5.93409e-09	1.51572e-06	-5.8186	Breast_Mammary_Tissue	2.15334e-17	1.3456e-14	8.48521	NA	NA	NA	1	1	1	0	3	1.29805	7.45524	-1.39607	5.69239	1.15326	-8.54572	NA	NA	0.19427	8.9706e-14	0.162693	1.25277e-08	0.248803	1.27735e-17	NA	NA	0.694718	3.60817e-11	0.785229	2.85561e-06	0.82271	7.76277e-15	NA	NA
MED1	1.4361e-13	1.0532e-10	-7.39295	Cells_Cultured_fibroblasts	5.93409e-09	1.51572e-06	-5.8186	Cells_Cultured_fibroblasts	2.15334e-17	1.68585e-14	8.48521	NA	NA	NA	1	1	1	0	3	1.29805	7.45524	-1.39607	5.69239	1.15326	-8.54572	NA	NA	0.19427	8.9706e-14	0.162693	1.25277e-08	0.248803	1.27735e-17	NA	NA	0.694718	3.60817e-11	0.785229	2.85561e-06	0.816424	1.01363e-14	NA	NA
MED1	1.4361e-13	1.0532e-10	-7.39295	Cells_Cultured_fibroblasts	5.93409e-09	1.51572e-06	-5.8186	Cells_EBV-transformed_lymphocytes	2.15334e-17	1.61056e-14	-8.48521	NA	NA	NA	1	1	1	0	3	1.29805	7.45524	-1.39607	5.69239	-1.15326	8.54572	NA	NA	0.19427	8.9706e-14	0.162693	1.25277e-08	0.248803	1.27735e-17	NA	NA	0.694718	3.60817e-11	0.785229	2.85561e-06	0.818986	8.84992e-15	NA	NA
MED1	1.4361e-13	1.0532e-10	-7.39295	Cells_Cultured_fibroblasts	5.93409e-09	1.51572e-06	-5.8186	Colon_Sigmoid	1.14352e-13	5.73716e-11	7.42317	NA	NA	NA	1	1	1	0	3	1.29805	7.45524	-1.39607	5.69239	1.75226	-7.23488	NA	NA	0.19427	8.9706e-14	0.162693	1.25277e-08	0.0797285	4.6593e-13	NA	NA	0.694718	3.60817e-11	0.785229	2.85561e-06	0.646226	1.9848e-10	NA	NA
MED1	1.4361e-13	1.0532e-10	-7.39295	Cells_Cultured_fibroblasts	5.93409e-09	1.51572e-06	-5.8186	Colon_Transverse	2.15334e-17	1.54855e-14	8.48521	NA	NA	NA	1	1	1	0	3	1.29805	7.45524	-1.39607	5.69239	1.15326	-8.54572	NA	NA	0.19427	8.9706e-14	0.162693	1.25277e-08	0.248803	1.27735e-17	NA	NA	0.694718	3.60817e-11	0.785229	2.85561e-06	0.828265	8.64128e-15	NA	NA
MED1	1.4361e-13	1.0532e-10	-7.39295	Cells_Cultured_fibroblasts	5.93409e-09	1.51572e-06	-5.8186	Esophagus_Gastroesophageal_Junction	2.15334e-17	1.3874e-14	-8.48521	NA	NA	NA	1	1	1	0	3	1.29805	7.45524	-1.39607	5.69239	-1.15326	8.54572	NA	NA	0.19427	8.9706e-14	0.162693	1.25277e-08	0.248803	1.27735e-17	NA	NA	0.694718	3.60817e-11	0.785229	2.85561e-06	0.827152	7.11815e-15	NA	NA
MED1	1.4361e-13	1.0532e-10	-7.39295	Cells_Cultured_fibroblasts	5.93409e-09	1.51572e-06	-5.8186	Heart_Atrial_Appendage	2.15334e-17	1.53089e-14	8.48521	NA	NA	NA	1	1	1	0	3	1.29805	7.45524	-1.39607	5.69239	1.15326	-8.54572	NA	NA	0.19427	8.9706e-14	0.162693	1.25277e-08	0.248803	1.27735e-17	NA	NA	0.694718	3.60817e-11	0.785229	2.85561e-06	0.816207	8.13361e-15	NA	NA
MED1	1.4361e-13	1.0532e-10	-7.39295	Cells_Cultured_fibroblasts	5.93409e-09	1.51572e-06	-5.8186	Heart_Left_Ventricle	1.14352e-13	6.74049e-11	7.42317	NA	NA	NA	1	1	1	0	3	1.29805	7.45524	-1.39607	5.69239	1.75226	-7.23488	NA	NA	0.19427	8.9706e-14	0.162693	1.25277e-08	0.0797285	4.6593e-13	NA	NA	0.694718	3.60817e-11	0.785229	2.85561e-06	0.647813	1.73405e-10	NA	NA
MED1	1.4361e-13	1.0532e-10	-7.39295	Cells_Cultured_fibroblasts	5.93409e-09	1.51572e-06	-5.8186	Liver	1.14352e-13	7.00003e-11	-7.42317	NA	NA	NA	1	1	1	0	3	1.29805	7.45524	-1.39607	5.69239	-1.75226	7.23488	NA	NA	0.19427	8.9706e-14	0.162693	1.25277e-08	0.0797285	4.6593e-13	NA	NA	0.694718	3.60817e-11	0.785229	2.85561e-06	0.653557	2.05178e-10	NA	NA
MED1	1.4361e-13	1.0532e-10	-7.39295	Cells_Cultured_fibroblasts	5.93409e-09	1.51572e-06	-5.8186	Lung	1.38855e-13	6.87673e-11	7.39742	NA	NA	NA	1	1	1	0	3	1.29805	7.45524	-1.39607	5.69239	1.59967	-7.28294	NA	NA	0.19427	8.9706e-14	0.162693	1.25277e-08	0.109671	3.26619e-13	NA	NA	0.694718	3.60817e-11	0.785229	2.85561e-06	0.683627	1.25187e-10	NA	NA
MED1	1.4361e-13	1.0532e-10	-7.39295	Cells_Cultured_fibroblasts	5.93409e-09	1.51572e-06	-5.8186	Muscle_Skeletal	1.38855e-13	6.90515e-11	7.39742	NA	NA	NA	1	1	1	0	3	1.29805	7.45524	-1.39607	5.69239	1.59967	-7.28294	NA	NA	0.19427	8.9706e-14	0.162693	1.25277e-08	0.109671	3.26619e-13	NA	NA	0.694718	3.60817e-11	0.785229	2.85561e-06	0.686271	1.40358e-10	NA	NA
MED1	1.4361e-13	1.0532e-10	-7.39295	Cells_Cultured_fibroblasts	5.93409e-09	1.51572e-06	-5.8186	Pituitary	1.14352e-13	6.07345e-11	7.42317	NA	NA	NA	1	1	1	0	3	1.29805	7.45524	-1.39607	5.69239	1.75226	-7.23488	NA	NA	0.19427	8.9706e-14	0.162693	1.25277e-08	0.0797285	4.6593e-13	NA	NA	0.694718	3.60817e-11	0.785229	2.85561e-06	0.670578	1.90708e-10	NA	NA
MED1	1.4361e-13	1.0532e-10	-7.39295	Cells_Cultured_fibroblasts	5.93409e-09	1.51572e-06	-5.8186	Skin_Not_Sun_Exposed_Suprapubic	2.15334e-17	1.74799e-14	-8.48521	NA	NA	NA	1	1	1	0	3	1.29805	7.45524	-1.39607	5.69239	-1.15326	8.54572	NA	NA	0.19427	8.9706e-14	0.162693	1.25277e-08	0.248803	1.27735e-17	NA	NA	0.694718	3.60817e-11	0.785229	2.85561e-06	0.834995	8.05792e-15	NA	NA
MED1	1.4361e-13	1.0532e-10	-7.39295	Cells_Cultured_fibroblasts	5.93409e-09	1.51572e-06	-5.8186	Skin_Sun_Exposed_Lower_leg	1.38855e-13	6.94969e-11	7.39742	NA	NA	NA	1	1	1	0	3	1.29805	7.45524	-1.39607	5.69239	1.59967	-7.28294	NA	NA	0.19427	8.9706e-14	0.162693	1.25277e-08	0.109671	3.26619e-13	NA	NA	0.694718	3.60817e-11	0.785229	2.85561e-06	0.704478	1.37752e-10	NA	NA
MED1	1.4361e-13	1.0532e-10	-7.39295	Cells_Cultured_fibroblasts	5.93409e-09	1.51572e-06	-5.8186	Stomach	2.15334e-17	1.6168e-14	-8.48521	NA	NA	NA	1	1	1	0	3	1.29805	7.45524	-1.39607	5.69239	-1.15326	8.54572	NA	NA	0.19427	8.9706e-14	0.162693	1.25277e-08	0.248803	1.27735e-17	NA	NA	0.694718	3.60817e-11	0.785229	2.85561e-06	0.827324	1.03652e-14	NA	NA
MED1	1.4361e-13	1.0532e-10	-7.39295	Cells_Cultured_fibroblasts	5.93409e-09	1.51572e-06	-5.8186	Testis	1.38855e-13	9.17095e-11	7.39742	NA	NA	NA	1	1	1	0	3	1.29805	7.45524	-1.39607	5.69239	1.59967	-7.28294	NA	NA	0.19427	8.9706e-14	0.162693	1.25277e-08	0.109671	3.26619e-13	NA	NA	0.694718	3.60817e-11	0.785229	2.85561e-06	0.714345	1.57699e-10	NA	NA
MED1	1.4361e-13	1.0532e-10	-7.39295	Cells_Cultured_fibroblasts	5.93409e-09	1.51572e-06	-5.8186	smultixcan	2.15334e-17	1.34321e-14	-0.771383	NA	NA	NA	1	1	1	0	3	1.29805	7.45524	-1.39607	5.69239	-0.104842	0.776884	NA	NA	0.19427	8.9706e-14	0.162693	1.25277e-08	0.248803	1.27735e-17	NA	NA	0.694718	3.60817e-11	0.785229	2.85561e-06	0.807715	8.30503e-15	NA	NA
MED1	1.4361e-13	1.0532e-10	-7.39295	Cells_EBV-transformed_lymphocytes	8.07307e-10	2.27104e-07	-6.14348	Adipose_Subcutaneous	1.14352e-13	6.04525e-11	7.42317	NA	NA	NA	1	1	1	0	3	1.29805	7.45524	-1.42574	6.02608	1.75226	-7.23488	NA	NA	0.19427	8.9706e-14	0.153943	1.67979e-09	0.0797285	4.6593e-13	NA	NA	0.694718	3.60817e-11	0.76862	4.0772e-07	0.634256	1.97002e-10	NA	NA
MED1	1.4361e-13	1.0532e-10	-7.39295	Cells_EBV-transformed_lymphocytes	8.07307e-10	2.27104e-07	-6.14348	Adipose_Visceral_Omentum	1.14352e-13	6.30174e-11	7.42317	NA	NA	NA	1	1	1	0	3	1.29805	7.45524	-1.42574	6.02608	1.75226	-7.23488	NA	NA	0.19427	8.9706e-14	0.153943	1.67979e-09	0.0797285	4.6593e-13	NA	NA	0.694718	3.60817e-11	0.76862	4.0772e-07	0.639388	1.98062e-10	NA	NA
MED1	1.4361e-13	1.0532e-10	-7.39295	Cells_EBV-transformed_lymphocytes	8.07307e-10	2.27104e-07	-6.14348	Adrenal_Gland	2.15334e-17	1.75797e-14	8.48521	NA	NA	NA	1	1	1	0	3	1.29805	7.45524	-1.42574	6.02608	1.15326	-8.54572	NA	NA	0.19427	8.9706e-14	0.153943	1.67979e-09	0.248803	1.27735e-17	NA	NA	0.694718	3.60817e-11	0.76862	4.0772e-07	0.827303	7.8019e-15	NA	NA
MED1	1.4361e-13	1.0532e-10	-7.39295	Cells_EBV-transformed_lymphocytes	8.07307e-10	2.27104e-07	-6.14348	Artery_Aorta	2.15334e-17	1.37087e-14	-8.48521	NA	NA	NA	1	1	1	0	3	1.29805	7.45524	-1.42574	6.02608	-1.15326	8.54572	NA	NA	0.19427	8.9706e-14	0.153943	1.67979e-09	0.248803	1.27735e-17	NA	NA	0.694718	3.60817e-11	0.76862	4.0772e-07	0.818439	8.69115e-15	NA	NA
MED1	1.4361e-13	1.0532e-10	-7.39295	Cells_EBV-transformed_lymphocytes	8.07307e-10	2.27104e-07	-6.14348	Artery_Tibial	1.38855e-13	7.08705e-11	7.39742	NA	NA	NA	1	1	1	0	3	1.29805	7.45524	-1.42574	6.02608	1.59967	-7.28294	NA	NA	0.19427	8.9706e-14	0.153943	1.67979e-09	0.109671	3.26619e-13	NA	NA	0.694718	3.60817e-11	0.76862	4.0772e-07	0.686689	1.43108e-10	NA	NA
MED1	1.4361e-13	1.0532e-10	-7.39295	Cells_EBV-transformed_lymphocytes	8.07307e-10	2.27104e-07	-6.14348	Brain_Amygdala	2.15334e-17	2.2727e-14	-8.48521	NA	NA	NA	1	1	1	0	3	1.29805	7.45524	-1.42574	6.02608	-1.15326	8.54572	NA	NA	0.19427	8.9706e-14	0.153943	1.67979e-09	0.248803	1.27735e-17	NA	NA	0.694718	3.60817e-11	0.76862	4.0772e-07	0.843093	1.33611e-14	NA	NA
MED1	1.4361e-13	1.0532e-10	-7.39295	Cells_EBV-transformed_lymphocytes	8.07307e-10	2.27104e-07	-6.14348	Brain_Cerebellar_Hemisphere	1.14352e-13	4.8022e-11	7.42317	NA	NA	NA	1	1	1	0	3	1.29805	7.45524	-1.42574	6.02608	1.75226	-7.23488	NA	NA	0.19427	8.9706e-14	0.153943	1.67979e-09	0.0797285	4.6593e-13	NA	NA	0.694718	3.60817e-11	0.76862	4.0772e-07	0.641376	1.84562e-10	NA	NA
MED1	1.4361e-13	1.0532e-10	-7.39295	Cells_EBV-transformed_lymphocytes	8.07307e-10	2.27104e-07	-6.14348	Brain_Cerebellum	1.14352e-13	5.05553e-11	7.42317	NA	NA	NA	1	1	1	0	3	1.29805	7.45524	-1.42574	6.02608	1.75226	-7.23488	NA	NA	0.19427	8.9706e-14	0.153943	1.67979e-09	0.0797285	4.6593e-13	NA	NA	0.694718	3.60817e-11	0.76862	4.0772e-07	0.650728	1.97235e-10	NA	NA
MED1	1.4361e-13	1.0532e-10	-7.39295	Cells_EBV-transformed_lymphocytes	8.07307e-10	2.27104e-07	-6.14348	Breast_Mammary_Tissue	2.15334e-17	1.3456e-14	8.48521	NA	NA	NA	1	1	1	0	3	1.29805	7.45524	-1.42574	6.02608	1.15326	-8.54572	NA	NA	0.19427	8.9706e-14	0.153943	1.67979e-09	0.248803	1.27735e-17	NA	NA	0.694718	3.60817e-11	0.76862	4.0772e-07	0.82271	7.76277e-15	NA	NA
MED1	1.4361e-13	1.0532e-10	-7.39295	Cells_EBV-transformed_lymphocytes	8.07307e-10	2.27104e-07	-6.14348	Cells_Cultured_fibroblasts	2.15334e-17	1.68585e-14	8.48521	NA	NA	NA	1	1	1	0	3	1.29805	7.45524	-1.42574	6.02608	1.15326	-8.54572	NA	NA	0.19427	8.9706e-14	0.153943	1.67979e-09	0.248803	1.27735e-17	NA	NA	0.694718	3.60817e-11	0.76862	4.0772e-07	0.816424	1.01363e-14	NA	NA
MED1	1.4361e-13	1.0532e-10	-7.39295	Cells_EBV-transformed_lymphocytes	8.07307e-10	2.27104e-07	-6.14348	Cells_EBV-transformed_lymphocytes	2.15334e-17	1.61056e-14	-8.48521	NA	NA	NA	1	1	1	0	3	1.29805	7.45524	-1.42574	6.02608	-1.15326	8.54572	NA	NA	0.19427	8.9706e-14	0.153943	1.67979e-09	0.248803	1.27735e-17	NA	NA	0.694718	3.60817e-11	0.76862	4.0772e-07	0.818986	8.84992e-15	NA	NA
MED1	1.4361e-13	1.0532e-10	-7.39295	Cells_EBV-transformed_lymphocytes	8.07307e-10	2.27104e-07	-6.14348	Colon_Sigmoid	1.14352e-13	5.73716e-11	7.42317	NA	NA	NA	1	1	1	0	3	1.29805	7.45524	-1.42574	6.02608	1.75226	-7.23488	NA	NA	0.19427	8.9706e-14	0.153943	1.67979e-09	0.0797285	4.6593e-13	NA	NA	0.694718	3.60817e-11	0.76862	4.0772e-07	0.646226	1.9848e-10	NA	NA
MED1	1.4361e-13	1.0532e-10	-7.39295	Cells_EBV-transformed_lymphocytes	8.07307e-10	2.27104e-07	-6.14348	Colon_Transverse	2.15334e-17	1.54855e-14	8.48521	NA	NA	NA	1	1	1	0	3	1.29805	7.45524	-1.42574	6.02608	1.15326	-8.54572	NA	NA	0.19427	8.9706e-14	0.153943	1.67979e-09	0.248803	1.27735e-17	NA	NA	0.694718	3.60817e-11	0.76862	4.0772e-07	0.828265	8.64128e-15	NA	NA
MED1	1.4361e-13	1.0532e-10	-7.39295	Cells_EBV-transformed_lymphocytes	8.07307e-10	2.27104e-07	-6.14348	Esophagus_Gastroesophageal_Junction	2.15334e-17	1.3874e-14	-8.48521	NA	NA	NA	1	1	1	0	3	1.29805	7.45524	-1.42574	6.02608	-1.15326	8.54572	NA	NA	0.19427	8.9706e-14	0.153943	1.67979e-09	0.248803	1.27735e-17	NA	NA	0.694718	3.60817e-11	0.76862	4.0772e-07	0.827152	7.11815e-15	NA	NA
MED1	1.4361e-13	1.0532e-10	-7.39295	Cells_EBV-transformed_lymphocytes	8.07307e-10	2.27104e-07	-6.14348	Heart_Atrial_Appendage	2.15334e-17	1.53089e-14	8.48521	NA	NA	NA	1	1	1	0	3	1.29805	7.45524	-1.42574	6.02608	1.15326	-8.54572	NA	NA	0.19427	8.9706e-14	0.153943	1.67979e-09	0.248803	1.27735e-17	NA	NA	0.694718	3.60817e-11	0.76862	4.0772e-07	0.816207	8.13361e-15	NA	NA
MED1	1.4361e-13	1.0532e-10	-7.39295	Cells_EBV-transformed_lymphocytes	8.07307e-10	2.27104e-07	-6.14348	Heart_Left_Ventricle	1.14352e-13	6.74049e-11	7.42317	NA	NA	NA	1	1	1	0	3	1.29805	7.45524	-1.42574	6.02608	1.75226	-7.23488	NA	NA	0.19427	8.9706e-14	0.153943	1.67979e-09	0.0797285	4.6593e-13	NA	NA	0.694718	3.60817e-11	0.76862	4.0772e-07	0.647813	1.73405e-10	NA	NA
MED1	1.4361e-13	1.0532e-10	-7.39295	Cells_EBV-transformed_lymphocytes	8.07307e-10	2.27104e-07	-6.14348	Liver	1.14352e-13	7.00003e-11	-7.42317	NA	NA	NA	1	1	1	0	3	1.29805	7.45524	-1.42574	6.02608	-1.75226	7.23488	NA	NA	0.19427	8.9706e-14	0.153943	1.67979e-09	0.0797285	4.6593e-13	NA	NA	0.694718	3.60817e-11	0.76862	4.0772e-07	0.653557	2.05178e-10	NA	NA
MED1	1.4361e-13	1.0532e-10	-7.39295	Cells_EBV-transformed_lymphocytes	8.07307e-10	2.27104e-07	-6.14348	Lung	1.38855e-13	6.87673e-11	7.39742	NA	NA	NA	1	1	1	0	3	1.29805	7.45524	-1.42574	6.02608	1.59967	-7.28294	NA	NA	0.19427	8.9706e-14	0.153943	1.67979e-09	0.109671	3.26619e-13	NA	NA	0.694718	3.60817e-11	0.76862	4.0772e-07	0.683627	1.25187e-10	NA	NA
MED1	1.4361e-13	1.0532e-10	-7.39295	Cells_EBV-transformed_lymphocytes	8.07307e-10	2.27104e-07	-6.14348	Muscle_Skeletal	1.38855e-13	6.90515e-11	7.39742	NA	NA	NA	1	1	1	0	3	1.29805	7.45524	-1.42574	6.02608	1.59967	-7.28294	NA	NA	0.19427	8.9706e-14	0.153943	1.67979e-09	0.109671	3.26619e-13	NA	NA	0.694718	3.60817e-11	0.76862	4.0772e-07	0.686271	1.40358e-10	NA	NA
MED1	1.4361e-13	1.0532e-10	-7.39295	Cells_EBV-transformed_lymphocytes	8.07307e-10	2.27104e-07	-6.14348	Pituitary	1.14352e-13	6.07345e-11	7.42317	NA	NA	NA	1	1	1	0	3	1.29805	7.45524	-1.42574	6.02608	1.75226	-7.23488	NA	NA	0.19427	8.9706e-14	0.153943	1.67979e-09	0.0797285	4.6593e-13	NA	NA	0.694718	3.60817e-11	0.76862	4.0772e-07	0.670578	1.90708e-10	NA	NA
MED1	1.4361e-13	1.0532e-10	-7.39295	Cells_EBV-transformed_lymphocytes	8.07307e-10	2.27104e-07	-6.14348	Skin_Not_Sun_Exposed_Suprapubic	2.15334e-17	1.74799e-14	-8.48521	NA	NA	NA	1	1	1	0	3	1.29805	7.45524	-1.42574	6.02608	-1.15326	8.54572	NA	NA	0.19427	8.9706e-14	0.153943	1.67979e-09	0.248803	1.27735e-17	NA	NA	0.694718	3.60817e-11	0.76862	4.0772e-07	0.834995	8.05792e-15	NA	NA
MED1	1.4361e-13	1.0532e-10	-7.39295	Cells_EBV-transformed_lymphocytes	8.07307e-10	2.27104e-07	-6.14348	Skin_Sun_Exposed_Lower_leg	1.38855e-13	6.94969e-11	7.39742	NA	NA	NA	1	1	1	0	3	1.29805	7.45524	-1.42574	6.02608	1.59967	-7.28294	NA	NA	0.19427	8.9706e-14	0.153943	1.67979e-09	0.109671	3.26619e-13	NA	NA	0.694718	3.60817e-11	0.76862	4.0772e-07	0.704478	1.37752e-10	NA	NA
MED1	1.4361e-13	1.0532e-10	-7.39295	Cells_EBV-transformed_lymphocytes	8.07307e-10	2.27104e-07	-6.14348	Stomach	2.15334e-17	1.6168e-14	-8.48521	NA	NA	NA	1	1	1	0	3	1.29805	7.45524	-1.42574	6.02608	-1.15326	8.54572	NA	NA	0.19427	8.9706e-14	0.153943	1.67979e-09	0.248803	1.27735e-17	NA	NA	0.694718	3.60817e-11	0.76862	4.0772e-07	0.827324	1.03652e-14	NA	NA
MED1	1.4361e-13	1.0532e-10	-7.39295	Cells_EBV-transformed_lymphocytes	8.07307e-10	2.27104e-07	-6.14348	Testis	1.38855e-13	9.17095e-11	7.39742	NA	NA	NA	1	1	1	0	3	1.29805	7.45524	-1.42574	6.02608	1.59967	-7.28294	NA	NA	0.19427	8.9706e-14	0.153943	1.67979e-09	0.109671	3.26619e-13	NA	NA	0.694718	3.60817e-11	0.76862	4.0772e-07	0.714345	1.57699e-10	NA	NA
MED1	1.4361e-13	1.0532e-10	-7.39295	Cells_EBV-transformed_lymphocytes	8.07307e-10	2.27104e-07	-6.14348	smultixcan	2.15334e-17	1.34321e-14	-0.771383	NA	NA	NA	1	1	1	0	3	1.29805	7.45524	-1.42574	6.02608	-0.104842	0.776884	NA	NA	0.19427	8.9706e-14	0.153943	1.67979e-09	0.248803	1.27735e-17	NA	NA	0.694718	3.60817e-11	0.76862	4.0772e-07	0.807715	8.30503e-15	NA	NA
MED1	1.4361e-13	1.0532e-10	-7.39295	Esophagus_Mucosa	2.51397e-10	7.07852e-08	-6.32612	Adipose_Subcutaneous	1.14352e-13	6.04525e-11	7.42317	NA	NA	NA	1	1	1	0	3	1.29805	7.45524	-1.43006	6.21774	1.75226	-7.23488	NA	NA	0.19427	8.9706e-14	0.152699	5.04351e-10	0.0797285	4.6593e-13	NA	NA	0.694718	3.60817e-11	0.747518	1.26196e-07	0.634256	1.97002e-10	NA	NA
MED1	1.4361e-13	1.0532e-10	-7.39295	Esophagus_Mucosa	2.51397e-10	7.07852e-08	-6.32612	Adipose_Visceral_Omentum	1.14352e-13	6.30174e-11	7.42317	NA	NA	NA	1	1	1	0	3	1.29805	7.45524	-1.43006	6.21774	1.75226	-7.23488	NA	NA	0.19427	8.9706e-14	0.152699	5.04351e-10	0.0797285	4.6593e-13	NA	NA	0.694718	3.60817e-11	0.747518	1.26196e-07	0.639388	1.98062e-10	NA	NA
MED1	1.4361e-13	1.0532e-10	-7.39295	Esophagus_Mucosa	2.51397e-10	7.07852e-08	-6.32612	Adrenal_Gland	2.15334e-17	1.75797e-14	8.48521	NA	NA	NA	1	1	1	0	3	1.29805	7.45524	-1.43006	6.21774	1.15326	-8.54572	NA	NA	0.19427	8.9706e-14	0.152699	5.04351e-10	0.248803	1.27735e-17	NA	NA	0.694718	3.60817e-11	0.747518	1.26196e-07	0.827303	7.8019e-15	NA	NA
MED1	1.4361e-13	1.0532e-10	-7.39295	Esophagus_Mucosa	2.51397e-10	7.07852e-08	-6.32612	Artery_Aorta	2.15334e-17	1.37087e-14	-8.48521	NA	NA	NA	1	1	1	0	3	1.29805	7.45524	-1.43006	6.21774	-1.15326	8.54572	NA	NA	0.19427	8.9706e-14	0.152699	5.04351e-10	0.248803	1.27735e-17	NA	NA	0.694718	3.60817e-11	0.747518	1.26196e-07	0.818439	8.69115e-15	NA	NA
MED1	1.4361e-13	1.0532e-10	-7.39295	Esophagus_Mucosa	2.51397e-10	7.07852e-08	-6.32612	Artery_Tibial	1.38855e-13	7.08705e-11	7.39742	NA	NA	NA	1	1	1	0	3	1.29805	7.45524	-1.43006	6.21774	1.59967	-7.28294	NA	NA	0.19427	8.9706e-14	0.152699	5.04351e-10	0.109671	3.26619e-13	NA	NA	0.694718	3.60817e-11	0.747518	1.26196e-07	0.686689	1.43108e-10	NA	NA
MED1	1.4361e-13	1.0532e-10	-7.39295	Esophagus_Mucosa	2.51397e-10	7.07852e-08	-6.32612	Brain_Amygdala	2.15334e-17	2.2727e-14	-8.48521	NA	NA	NA	1	1	1	0	3	1.29805	7.45524	-1.43006	6.21774	-1.15326	8.54572	NA	NA	0.19427	8.9706e-14	0.152699	5.04351e-10	0.248803	1.27735e-17	NA	NA	0.694718	3.60817e-11	0.747518	1.26196e-07	0.843093	1.33611e-14	NA	NA
MED1	1.4361e-13	1.0532e-10	-7.39295	Esophagus_Mucosa	2.51397e-10	7.07852e-08	-6.32612	Brain_Cerebellar_Hemisphere	1.14352e-13	4.8022e-11	7.42317	NA	NA	NA	1	1	1	0	3	1.29805	7.45524	-1.43006	6.21774	1.75226	-7.23488	NA	NA	0.19427	8.9706e-14	0.152699	5.04351e-10	0.0797285	4.6593e-13	NA	NA	0.694718	3.60817e-11	0.747518	1.26196e-07	0.641376	1.84562e-10	NA	NA
MED1	1.4361e-13	1.0532e-10	-7.39295	Esophagus_Mucosa	2.51397e-10	7.07852e-08	-6.32612	Brain_Cerebellum	1.14352e-13	5.05553e-11	7.42317	NA	NA	NA	1	1	1	0	3	1.29805	7.45524	-1.43006	6.21774	1.75226	-7.23488	NA	NA	0.19427	8.9706e-14	0.152699	5.04351e-10	0.0797285	4.6593e-13	NA	NA	0.694718	3.60817e-11	0.747518	1.26196e-07	0.650728	1.97235e-10	NA	NA
MED1	1.4361e-13	1.0532e-10	-7.39295	Esophagus_Mucosa	2.51397e-10	7.07852e-08	-6.32612	Breast_Mammary_Tissue	2.15334e-17	1.3456e-14	8.48521	NA	NA	NA	1	1	1	0	3	1.29805	7.45524	-1.43006	6.21774	1.15326	-8.54572	NA	NA	0.19427	8.9706e-14	0.152699	5.04351e-10	0.248803	1.27735e-17	NA	NA	0.694718	3.60817e-11	0.747518	1.26196e-07	0.82271	7.76277e-15	NA	NA
MED1	1.4361e-13	1.0532e-10	-7.39295	Esophagus_Mucosa	2.51397e-10	7.07852e-08	-6.32612	Cells_Cultured_fibroblasts	2.15334e-17	1.68585e-14	8.48521	NA	NA	NA	1	1	1	0	3	1.29805	7.45524	-1.43006	6.21774	1.15326	-8.54572	NA	NA	0.19427	8.9706e-14	0.152699	5.04351e-10	0.248803	1.27735e-17	NA	NA	0.694718	3.60817e-11	0.747518	1.26196e-07	0.816424	1.01363e-14	NA	NA
MED1	1.4361e-13	1.0532e-10	-7.39295	Esophagus_Mucosa	2.51397e-10	7.07852e-08	-6.32612	Cells_EBV-transformed_lymphocytes	2.15334e-17	1.61056e-14	-8.48521	NA	NA	NA	1	1	1	0	3	1.29805	7.45524	-1.43006	6.21774	-1.15326	8.54572	NA	NA	0.19427	8.9706e-14	0.152699	5.04351e-10	0.248803	1.27735e-17	NA	NA	0.694718	3.60817e-11	0.747518	1.26196e-07	0.818986	8.84992e-15	NA	NA
MED1	1.4361e-13	1.0532e-10	-7.39295	Esophagus_Mucosa	2.51397e-10	7.07852e-08	-6.32612	Colon_Sigmoid	1.14352e-13	5.73716e-11	7.42317	NA	NA	NA	1	1	1	0	3	1.29805	7.45524	-1.43006	6.21774	1.75226	-7.23488	NA	NA	0.19427	8.9706e-14	0.152699	5.04351e-10	0.0797285	4.6593e-13	NA	NA	0.694718	3.60817e-11	0.747518	1.26196e-07	0.646226	1.9848e-10	NA	NA
MED1	1.4361e-13	1.0532e-10	-7.39295	Esophagus_Mucosa	2.51397e-10	7.07852e-08	-6.32612	Colon_Transverse	2.15334e-17	1.54855e-14	8.48521	NA	NA	NA	1	1	1	0	3	1.29805	7.45524	-1.43006	6.21774	1.15326	-8.54572	NA	NA	0.19427	8.9706e-14	0.152699	5.04351e-10	0.248803	1.27735e-17	NA	NA	0.694718	3.60817e-11	0.747518	1.26196e-07	0.828265	8.64128e-15	NA	NA
MED1	1.4361e-13	1.0532e-10	-7.39295	Esophagus_Mucosa	2.51397e-10	7.07852e-08	-6.32612	Esophagus_Gastroesophageal_Junction	2.15334e-17	1.3874e-14	-8.48521	NA	NA	NA	1	1	1	0	3	1.29805	7.45524	-1.43006	6.21774	-1.15326	8.54572	NA	NA	0.19427	8.9706e-14	0.152699	5.04351e-10	0.248803	1.27735e-17	NA	NA	0.694718	3.60817e-11	0.747518	1.26196e-07	0.827152	7.11815e-15	NA	NA
MED1	1.4361e-13	1.0532e-10	-7.39295	Esophagus_Mucosa	2.51397e-10	7.07852e-08	-6.32612	Heart_Atrial_Appendage	2.15334e-17	1.53089e-14	8.48521	NA	NA	NA	1	1	1	0	3	1.29805	7.45524	-1.43006	6.21774	1.15326	-8.54572	NA	NA	0.19427	8.9706e-14	0.152699	5.04351e-10	0.248803	1.27735e-17	NA	NA	0.694718	3.60817e-11	0.747518	1.26196e-07	0.816207	8.13361e-15	NA	NA
MED1	1.4361e-13	1.0532e-10	-7.39295	Esophagus_Mucosa	2.51397e-10	7.07852e-08	-6.32612	Heart_Left_Ventricle	1.14352e-13	6.74049e-11	7.42317	NA	NA	NA	1	1	1	0	3	1.29805	7.45524	-1.43006	6.21774	1.75226	-7.23488	NA	NA	0.19427	8.9706e-14	0.152699	5.04351e-10	0.0797285	4.6593e-13	NA	NA	0.694718	3.60817e-11	0.747518	1.26196e-07	0.647813	1.73405e-10	NA	NA
MED1	1.4361e-13	1.0532e-10	-7.39295	Esophagus_Mucosa	2.51397e-10	7.07852e-08	-6.32612	Liver	1.14352e-13	7.00003e-11	-7.42317	NA	NA	NA	1	1	1	0	3	1.29805	7.45524	-1.43006	6.21774	-1.75226	7.23488	NA	NA	0.19427	8.9706e-14	0.152699	5.04351e-10	0.0797285	4.6593e-13	NA	NA	0.694718	3.60817e-11	0.747518	1.26196e-07	0.653557	2.05178e-10	NA	NA
MED1	1.4361e-13	1.0532e-10	-7.39295	Esophagus_Mucosa	2.51397e-10	7.07852e-08	-6.32612	Lung	1.38855e-13	6.87673e-11	7.39742	NA	NA	NA	1	1	1	0	3	1.29805	7.45524	-1.43006	6.21774	1.59967	-7.28294	NA	NA	0.19427	8.9706e-14	0.152699	5.04351e-10	0.109671	3.26619e-13	NA	NA	0.694718	3.60817e-11	0.747518	1.26196e-07	0.683627	1.25187e-10	NA	NA
MED1	1.4361e-13	1.0532e-10	-7.39295	Esophagus_Mucosa	2.51397e-10	7.07852e-08	-6.32612	Muscle_Skeletal	1.38855e-13	6.90515e-11	7.39742	NA	NA	NA	1	1	1	0	3	1.29805	7.45524	-1.43006	6.21774	1.59967	-7.28294	NA	NA	0.19427	8.9706e-14	0.152699	5.04351e-10	0.109671	3.26619e-13	NA	NA	0.694718	3.60817e-11	0.747518	1.26196e-07	0.686271	1.40358e-10	NA	NA
MED1	1.4361e-13	1.0532e-10	-7.39295	Esophagus_Mucosa	2.51397e-10	7.07852e-08	-6.32612	Pituitary	1.14352e-13	6.07345e-11	7.42317	NA	NA	NA	1	1	1	0	3	1.29805	7.45524	-1.43006	6.21774	1.75226	-7.23488	NA	NA	0.19427	8.9706e-14	0.152699	5.04351e-10	0.0797285	4.6593e-13	NA	NA	0.694718	3.60817e-11	0.747518	1.26196e-07	0.670578	1.90708e-10	NA	NA
MED1	1.4361e-13	1.0532e-10	-7.39295	Esophagus_Mucosa	2.51397e-10	7.07852e-08	-6.32612	Skin_Not_Sun_Exposed_Suprapubic	2.15334e-17	1.74799e-14	-8.48521	NA	NA	NA	1	1	1	0	3	1.29805	7.45524	-1.43006	6.21774	-1.15326	8.54572	NA	NA	0.19427	8.9706e-14	0.152699	5.04351e-10	0.248803	1.27735e-17	NA	NA	0.694718	3.60817e-11	0.747518	1.26196e-07	0.834995	8.05792e-15	NA	NA
MED1	1.4361e-13	1.0532e-10	-7.39295	Esophagus_Mucosa	2.51397e-10	7.07852e-08	-6.32612	Skin_Sun_Exposed_Lower_leg	1.38855e-13	6.94969e-11	7.39742	NA	NA	NA	1	1	1	0	3	1.29805	7.45524	-1.43006	6.21774	1.59967	-7.28294	NA	NA	0.19427	8.9706e-14	0.152699	5.04351e-10	0.109671	3.26619e-13	NA	NA	0.694718	3.60817e-11	0.747518	1.26196e-07	0.704478	1.37752e-10	NA	NA
MED1	1.4361e-13	1.0532e-10	-7.39295	Esophagus_Mucosa	2.51397e-10	7.07852e-08	-6.32612	Stomach	2.15334e-17	1.6168e-14	-8.48521	NA	NA	NA	1	1	1	0	3	1.29805	7.45524	-1.43006	6.21774	-1.15326	8.54572	NA	NA	0.19427	8.9706e-14	0.152699	5.04351e-10	0.248803	1.27735e-17	NA	NA	0.694718	3.60817e-11	0.747518	1.26196e-07	0.827324	1.03652e-14	NA	NA
MED1	1.4361e-13	1.0532e-10	-7.39295	Esophagus_Mucosa	2.51397e-10	7.07852e-08	-6.32612	Testis	1.38855e-13	9.17095e-11	7.39742	NA	NA	NA	1	1	1	0	3	1.29805	7.45524	-1.43006	6.21774	1.59967	-7.28294	NA	NA	0.19427	8.9706e-14	0.152699	5.04351e-10	0.109671	3.26619e-13	NA	NA	0.694718	3.60817e-11	0.747518	1.26196e-07	0.714345	1.57699e-10	NA	NA
MED1	1.4361e-13	1.0532e-10	-7.39295	Esophagus_Mucosa	2.51397e-10	7.07852e-08	-6.32612	smultixcan	2.15334e-17	1.34321e-14	-0.771383	NA	NA	NA	1	1	1	0	3	1.29805	7.45524	-1.43006	6.21774	-0.104842	0.776884	NA	NA	0.19427	8.9706e-14	0.152699	5.04351e-10	0.248803	1.27735e-17	NA	NA	0.694718	3.60817e-11	0.747518	1.26196e-07	0.807715	8.30503e-15	NA	NA
MED1	1.4361e-13	1.0532e-10	-7.39295	Esophagus_Muscularis	2.29791e-13	1.04135e-10	-7.33021	Adipose_Subcutaneous	1.14352e-13	6.04525e-11	7.42317	NA	NA	NA	1	1	1	0	3	1.29805	7.45524	-1.4294	6.42674	1.75226	-7.23488	NA	NA	0.19427	8.9706e-14	0.152889	1.3037e-10	0.0797285	4.6593e-13	NA	NA	0.694718	3.60817e-11	0.759262	3.96231e-08	0.634256	1.97002e-10	NA	NA
MED1	1.4361e-13	1.0532e-10	-7.39295	Esophagus_Muscularis	2.29791e-13	1.04135e-10	-7.33021	Adipose_Visceral_Omentum	1.14352e-13	6.30174e-11	7.42317	NA	NA	NA	1	1	1	0	3	1.29805	7.45524	-1.4294	6.42674	1.75226	-7.23488	NA	NA	0.19427	8.9706e-14	0.152889	1.3037e-10	0.0797285	4.6593e-13	NA	NA	0.694718	3.60817e-11	0.759262	3.96231e-08	0.639388	1.98062e-10	NA	NA
MED1	1.4361e-13	1.0532e-10	-7.39295	Esophagus_Muscularis	2.29791e-13	1.04135e-10	-7.33021	Adrenal_Gland	2.15334e-17	1.75797e-14	8.48521	NA	NA	NA	1	1	1	0	3	1.29805	7.45524	-1.4294	6.42674	1.15326	-8.54572	NA	NA	0.19427	8.9706e-14	0.152889	1.3037e-10	0.248803	1.27735e-17	NA	NA	0.694718	3.60817e-11	0.759262	3.96231e-08	0.827303	7.8019e-15	NA	NA
MED1	1.4361e-13	1.0532e-10	-7.39295	Esophagus_Muscularis	2.29791e-13	1.04135e-10	-7.33021	Artery_Aorta	2.15334e-17	1.37087e-14	-8.48521	NA	NA	NA	1	1	1	0	3	1.29805	7.45524	-1.4294	6.42674	-1.15326	8.54572	NA	NA	0.19427	8.9706e-14	0.152889	1.3037e-10	0.248803	1.27735e-17	NA	NA	0.694718	3.60817e-11	0.759262	3.96231e-08	0.818439	8.69115e-15	NA	NA
MED1	1.4361e-13	1.0532e-10	-7.39295	Esophagus_Muscularis	2.29791e-13	1.04135e-10	-7.33021	Artery_Tibial	1.38855e-13	7.08705e-11	7.39742	NA	NA	NA	1	1	1	0	3	1.29805	7.45524	-1.4294	6.42674	1.59967	-7.28294	NA	NA	0.19427	8.9706e-14	0.152889	1.3037e-10	0.109671	3.26619e-13	NA	NA	0.694718	3.60817e-11	0.759262	3.96231e-08	0.686689	1.43108e-10	NA	NA
MED1	1.4361e-13	1.0532e-10	-7.39295	Esophagus_Muscularis	2.29791e-13	1.04135e-10	-7.33021	Brain_Amygdala	2.15334e-17	2.2727e-14	-8.48521	NA	NA	NA	1	1	1	0	3	1.29805	7.45524	-1.4294	6.42674	-1.15326	8.54572	NA	NA	0.19427	8.9706e-14	0.152889	1.3037e-10	0.248803	1.27735e-17	NA	NA	0.694718	3.60817e-11	0.759262	3.96231e-08	0.843093	1.33611e-14	NA	NA
MED1	1.4361e-13	1.0532e-10	-7.39295	Esophagus_Muscularis	2.29791e-13	1.04135e-10	-7.33021	Brain_Cerebellar_Hemisphere	1.14352e-13	4.8022e-11	7.42317	NA	NA	NA	1	1	1	0	3	1.29805	7.45524	-1.4294	6.42674	1.75226	-7.23488	NA	NA	0.19427	8.9706e-14	0.152889	1.3037e-10	0.0797285	4.6593e-13	NA	NA	0.694718	3.60817e-11	0.759262	3.96231e-08	0.641376	1.84562e-10	NA	NA
MED1	1.4361e-13	1.0532e-10	-7.39295	Esophagus_Muscularis	2.29791e-13	1.04135e-10	-7.33021	Brain_Cerebellum	1.14352e-13	5.05553e-11	7.42317	NA	NA	NA	1	1	1	0	3	1.29805	7.45524	-1.4294	6.42674	1.75226	-7.23488	NA	NA	0.19427	8.9706e-14	0.152889	1.3037e-10	0.0797285	4.6593e-13	NA	NA	0.694718	3.60817e-11	0.759262	3.96231e-08	0.650728	1.97235e-10	NA	NA
MED1	1.4361e-13	1.0532e-10	-7.39295	Esophagus_Muscularis	2.29791e-13	1.04135e-10	-7.33021	Breast_Mammary_Tissue	2.15334e-17	1.3456e-14	8.48521	NA	NA	NA	1	1	1	0	3	1.29805	7.45524	-1.4294	6.42674	1.15326	-8.54572	NA	NA	0.19427	8.9706e-14	0.152889	1.3037e-10	0.248803	1.27735e-17	NA	NA	0.694718	3.60817e-11	0.759262	3.96231e-08	0.82271	7.76277e-15	NA	NA
MED1	1.4361e-13	1.0532e-10	-7.39295	Esophagus_Muscularis	2.29791e-13	1.04135e-10	-7.33021	Cells_Cultured_fibroblasts	2.15334e-17	1.68585e-14	8.48521	NA	NA	NA	1	1	1	0	3	1.29805	7.45524	-1.4294	6.42674	1.15326	-8.54572	NA	NA	0.19427	8.9706e-14	0.152889	1.3037e-10	0.248803	1.27735e-17	NA	NA	0.694718	3.60817e-11	0.759262	3.96231e-08	0.816424	1.01363e-14	NA	NA
MED1	1.4361e-13	1.0532e-10	-7.39295	Esophagus_Muscularis	2.29791e-13	1.04135e-10	-7.33021	Cells_EBV-transformed_lymphocytes	2.15334e-17	1.61056e-14	-8.48521	NA	NA	NA	1	1	1	0	3	1.29805	7.45524	-1.4294	6.42674	-1.15326	8.54572	NA	NA	0.19427	8.9706e-14	0.152889	1.3037e-10	0.248803	1.27735e-17	NA	NA	0.694718	3.60817e-11	0.759262	3.96231e-08	0.818986	8.84992e-15	NA	NA
MED1	1.4361e-13	1.0532e-10	-7.39295	Esophagus_Muscularis	2.29791e-13	1.04135e-10	-7.33021	Colon_Sigmoid	1.14352e-13	5.73716e-11	7.42317	NA	NA	NA	1	1	1	0	3	1.29805	7.45524	-1.4294	6.42674	1.75226	-7.23488	NA	NA	0.19427	8.9706e-14	0.152889	1.3037e-10	0.0797285	4.6593e-13	NA	NA	0.694718	3.60817e-11	0.759262	3.96231e-08	0.646226	1.9848e-10	NA	NA
MED1	1.4361e-13	1.0532e-10	-7.39295	Esophagus_Muscularis	2.29791e-13	1.04135e-10	-7.33021	Colon_Transverse	2.15334e-17	1.54855e-14	8.48521	NA	NA	NA	1	1	1	0	3	1.29805	7.45524	-1.4294	6.42674	1.15326	-8.54572	NA	NA	0.19427	8.9706e-14	0.152889	1.3037e-10	0.248803	1.27735e-17	NA	NA	0.694718	3.60817e-11	0.759262	3.96231e-08	0.828265	8.64128e-15	NA	NA
MED1	1.4361e-13	1.0532e-10	-7.39295	Esophagus_Muscularis	2.29791e-13	1.04135e-10	-7.33021	Esophagus_Gastroesophageal_Junction	2.15334e-17	1.3874e-14	-8.48521	NA	NA	NA	1	1	1	0	3	1.29805	7.45524	-1.4294	6.42674	-1.15326	8.54572	NA	NA	0.19427	8.9706e-14	0.152889	1.3037e-10	0.248803	1.27735e-17	NA	NA	0.694718	3.60817e-11	0.759262	3.96231e-08	0.827152	7.11815e-15	NA	NA
MED1	1.4361e-13	1.0532e-10	-7.39295	Esophagus_Muscularis	2.29791e-13	1.04135e-10	-7.33021	Heart_Atrial_Appendage	2.15334e-17	1.53089e-14	8.48521	NA	NA	NA	1	1	1	0	3	1.29805	7.45524	-1.4294	6.42674	1.15326	-8.54572	NA	NA	0.19427	8.9706e-14	0.152889	1.3037e-10	0.248803	1.27735e-17	NA	NA	0.694718	3.60817e-11	0.759262	3.96231e-08	0.816207	8.13361e-15	NA	NA
MED1	1.4361e-13	1.0532e-10	-7.39295	Esophagus_Muscularis	2.29791e-13	1.04135e-10	-7.33021	Heart_Left_Ventricle	1.14352e-13	6.74049e-11	7.42317	NA	NA	NA	1	1	1	0	3	1.29805	7.45524	-1.4294	6.42674	1.75226	-7.23488	NA	NA	0.19427	8.9706e-14	0.152889	1.3037e-10	0.0797285	4.6593e-13	NA	NA	0.694718	3.60817e-11	0.759262	3.96231e-08	0.647813	1.73405e-10	NA	NA
MED1	1.4361e-13	1.0532e-10	-7.39295	Esophagus_Muscularis	2.29791e-13	1.04135e-10	-7.33021	Liver	1.14352e-13	7.00003e-11	-7.42317	NA	NA	NA	1	1	1	0	3	1.29805	7.45524	-1.4294	6.42674	-1.75226	7.23488	NA	NA	0.19427	8.9706e-14	0.152889	1.3037e-10	0.0797285	4.6593e-13	NA	NA	0.694718	3.60817e-11	0.759262	3.96231e-08	0.653557	2.05178e-10	NA	NA
MED1	1.4361e-13	1.0532e-10	-7.39295	Esophagus_Muscularis	2.29791e-13	1.04135e-10	-7.33021	Lung	1.38855e-13	6.87673e-11	7.39742	NA	NA	NA	1	1	1	0	3	1.29805	7.45524	-1.4294	6.42674	1.59967	-7.28294	NA	NA	0.19427	8.9706e-14	0.152889	1.3037e-10	0.109671	3.26619e-13	NA	NA	0.694718	3.60817e-11	0.759262	3.96231e-08	0.683627	1.25187e-10	NA	NA
MED1	1.4361e-13	1.0532e-10	-7.39295	Esophagus_Muscularis	2.29791e-13	1.04135e-10	-7.33021	Muscle_Skeletal	1.38855e-13	6.90515e-11	7.39742	NA	NA	NA	1	1	1	0	3	1.29805	7.45524	-1.4294	6.42674	1.59967	-7.28294	NA	NA	0.19427	8.9706e-14	0.152889	1.3037e-10	0.109671	3.26619e-13	NA	NA	0.694718	3.60817e-11	0.759262	3.96231e-08	0.686271	1.40358e-10	NA	NA
MED1	1.4361e-13	1.0532e-10	-7.39295	Esophagus_Muscularis	2.29791e-13	1.04135e-10	-7.33021	Pituitary	1.14352e-13	6.07345e-11	7.42317	NA	NA	NA	1	1	1	0	3	1.29805	7.45524	-1.4294	6.42674	1.75226	-7.23488	NA	NA	0.19427	8.9706e-14	0.152889	1.3037e-10	0.0797285	4.6593e-13	NA	NA	0.694718	3.60817e-11	0.759262	3.96231e-08	0.670578	1.90708e-10	NA	NA
MED1	1.4361e-13	1.0532e-10	-7.39295	Esophagus_Muscularis	2.29791e-13	1.04135e-10	-7.33021	Skin_Not_Sun_Exposed_Suprapubic	2.15334e-17	1.74799e-14	-8.48521	NA	NA	NA	1	1	1	0	3	1.29805	7.45524	-1.4294	6.42674	-1.15326	8.54572	NA	NA	0.19427	8.9706e-14	0.152889	1.3037e-10	0.248803	1.27735e-17	NA	NA	0.694718	3.60817e-11	0.759262	3.96231e-08	0.834995	8.05792e-15	NA	NA
MED1	1.4361e-13	1.0532e-10	-7.39295	Esophagus_Muscularis	2.29791e-13	1.04135e-10	-7.33021	Skin_Sun_Exposed_Lower_leg	1.38855e-13	6.94969e-11	7.39742	NA	NA	NA	1	1	1	0	3	1.29805	7.45524	-1.4294	6.42674	1.59967	-7.28294	NA	NA	0.19427	8.9706e-14	0.152889	1.3037e-10	0.109671	3.26619e-13	NA	NA	0.694718	3.60817e-11	0.759262	3.96231e-08	0.704478	1.37752e-10	NA	NA
MED1	1.4361e-13	1.0532e-10	-7.39295	Esophagus_Muscularis	2.29791e-13	1.04135e-10	-7.33021	Stomach	2.15334e-17	1.6168e-14	-8.48521	NA	NA	NA	1	1	1	0	3	1.29805	7.45524	-1.4294	6.42674	-1.15326	8.54572	NA	NA	0.19427	8.9706e-14	0.152889	1.3037e-10	0.248803	1.27735e-17	NA	NA	0.694718	3.60817e-11	0.759262	3.96231e-08	0.827324	1.03652e-14	NA	NA
MED1	1.4361e-13	1.0532e-10	-7.39295	Esophagus_Muscularis	2.29791e-13	1.04135e-10	-7.33021	Testis	1.38855e-13	9.17095e-11	7.39742	NA	NA	NA	1	1	1	0	3	1.29805	7.45524	-1.4294	6.42674	1.59967	-7.28294	NA	NA	0.19427	8.9706e-14	0.152889	1.3037e-10	0.109671	3.26619e-13	NA	NA	0.694718	3.60817e-11	0.759262	3.96231e-08	0.714345	1.57699e-10	NA	NA
MED1	1.4361e-13	1.0532e-10	-7.39295	Esophagus_Muscularis	2.29791e-13	1.04135e-10	-7.33021	smultixcan	2.15334e-17	1.34321e-14	-0.771383	NA	NA	NA	1	1	1	0	3	1.29805	7.45524	-1.4294	6.42674	-0.104842	0.776884	NA	NA	0.19427	8.9706e-14	0.152889	1.3037e-10	0.248803	1.27735e-17	NA	NA	0.694718	3.60817e-11	0.759262	3.96231e-08	0.807715	8.30503e-15	NA	NA
MED1	1.4361e-13	1.0532e-10	-7.39295	Heart_Atrial_Appendage	2.29791e-13	9.7911e-11	-7.33021	Adipose_Subcutaneous	1.14352e-13	6.04525e-11	7.42317	NA	NA	NA	1	1	1	0	3	1.29805	7.45524	-1.44329	6.6565	1.75226	-7.23488	NA	NA	0.19427	8.9706e-14	0.148938	2.80419e-11	0.0797285	4.6593e-13	NA	NA	0.694718	3.60817e-11	0.751712	8.94537e-09	0.634256	1.97002e-10	NA	NA
MED1	1.4361e-13	1.0532e-10	-7.39295	Heart_Atrial_Appendage	2.29791e-13	9.7911e-11	-7.33021	Adipose_Visceral_Omentum	1.14352e-13	6.30174e-11	7.42317	NA	NA	NA	1	1	1	0	3	1.29805	7.45524	-1.44329	6.6565	1.75226	-7.23488	NA	NA	0.19427	8.9706e-14	0.148938	2.80419e-11	0.0797285	4.6593e-13	NA	NA	0.694718	3.60817e-11	0.751712	8.94537e-09	0.639388	1.98062e-10	NA	NA
MED1	1.4361e-13	1.0532e-10	-7.39295	Heart_Atrial_Appendage	2.29791e-13	9.7911e-11	-7.33021	Adrenal_Gland	2.15334e-17	1.75797e-14	8.48521	NA	NA	NA	1	1	1	0	3	1.29805	7.45524	-1.44329	6.6565	1.15326	-8.54572	NA	NA	0.19427	8.9706e-14	0.148938	2.80419e-11	0.248803	1.27735e-17	NA	NA	0.694718	3.60817e-11	0.751712	8.94537e-09	0.827303	7.8019e-15	NA	NA
MED1	1.4361e-13	1.0532e-10	-7.39295	Heart_Atrial_Appendage	2.29791e-13	9.7911e-11	-7.33021	Artery_Aorta	2.15334e-17	1.37087e-14	-8.48521	NA	NA	NA	1	1	1	0	3	1.29805	7.45524	-1.44329	6.6565	-1.15326	8.54572	NA	NA	0.19427	8.9706e-14	0.148938	2.80419e-11	0.248803	1.27735e-17	NA	NA	0.694718	3.60817e-11	0.751712	8.94537e-09	0.818439	8.69115e-15	NA	NA
MED1	1.4361e-13	1.0532e-10	-7.39295	Heart_Atrial_Appendage	2.29791e-13	9.7911e-11	-7.33021	Artery_Tibial	1.38855e-13	7.08705e-11	7.39742	NA	NA	NA	1	1	1	0	3	1.29805	7.45524	-1.44329	6.6565	1.59967	-7.28294	NA	NA	0.19427	8.9706e-14	0.148938	2.80419e-11	0.109671	3.26619e-13	NA	NA	0.694718	3.60817e-11	0.751712	8.94537e-09	0.686689	1.43108e-10	NA	NA
MED1	1.4361e-13	1.0532e-10	-7.39295	Heart_Atrial_Appendage	2.29791e-13	9.7911e-11	-7.33021	Brain_Amygdala	2.15334e-17	2.2727e-14	-8.48521	NA	NA	NA	1	1	1	0	3	1.29805	7.45524	-1.44329	6.6565	-1.15326	8.54572	NA	NA	0.19427	8.9706e-14	0.148938	2.80419e-11	0.248803	1.27735e-17	NA	NA	0.694718	3.60817e-11	0.751712	8.94537e-09	0.843093	1.33611e-14	NA	NA
MED1	1.4361e-13	1.0532e-10	-7.39295	Heart_Atrial_Appendage	2.29791e-13	9.7911e-11	-7.33021	Brain_Cerebellar_Hemisphere	1.14352e-13	4.8022e-11	7.42317	NA	NA	NA	1	1	1	0	3	1.29805	7.45524	-1.44329	6.6565	1.75226	-7.23488	NA	NA	0.19427	8.9706e-14	0.148938	2.80419e-11	0.0797285	4.6593e-13	NA	NA	0.694718	3.60817e-11	0.751712	8.94537e-09	0.641376	1.84562e-10	NA	NA
MED1	1.4361e-13	1.0532e-10	-7.39295	Heart_Atrial_Appendage	2.29791e-13	9.7911e-11	-7.33021	Brain_Cerebellum	1.14352e-13	5.05553e-11	7.42317	NA	NA	NA	1	1	1	0	3	1.29805	7.45524	-1.44329	6.6565	1.75226	-7.23488	NA	NA	0.19427	8.9706e-14	0.148938	2.80419e-11	0.0797285	4.6593e-13	NA	NA	0.694718	3.60817e-11	0.751712	8.94537e-09	0.650728	1.97235e-10	NA	NA
MED1	1.4361e-13	1.0532e-10	-7.39295	Heart_Atrial_Appendage	2.29791e-13	9.7911e-11	-7.33021	Breast_Mammary_Tissue	2.15334e-17	1.3456e-14	8.48521	NA	NA	NA	1	1	1	0	3	1.29805	7.45524	-1.44329	6.6565	1.15326	-8.54572	NA	NA	0.19427	8.9706e-14	0.148938	2.80419e-11	0.248803	1.27735e-17	NA	NA	0.694718	3.60817e-11	0.751712	8.94537e-09	0.82271	7.76277e-15	NA	NA
MED1	1.4361e-13	1.0532e-10	-7.39295	Heart_Atrial_Appendage	2.29791e-13	9.7911e-11	-7.33021	Cells_Cultured_fibroblasts	2.15334e-17	1.68585e-14	8.48521	NA	NA	NA	1	1	1	0	3	1.29805	7.45524	-1.44329	6.6565	1.15326	-8.54572	NA	NA	0.19427	8.9706e-14	0.148938	2.80419e-11	0.248803	1.27735e-17	NA	NA	0.694718	3.60817e-11	0.751712	8.94537e-09	0.816424	1.01363e-14	NA	NA
MED1	1.4361e-13	1.0532e-10	-7.39295	Heart_Atrial_Appendage	2.29791e-13	9.7911e-11	-7.33021	Cells_EBV-transformed_lymphocytes	2.15334e-17	1.61056e-14	-8.48521	NA	NA	NA	1	1	1	0	3	1.29805	7.45524	-1.44329	6.6565	-1.15326	8.54572	NA	NA	0.19427	8.9706e-14	0.148938	2.80419e-11	0.248803	1.27735e-17	NA	NA	0.694718	3.60817e-11	0.751712	8.94537e-09	0.818986	8.84992e-15	NA	NA
MED1	1.4361e-13	1.0532e-10	-7.39295	Heart_Atrial_Appendage	2.29791e-13	9.7911e-11	-7.33021	Colon_Sigmoid	1.14352e-13	5.73716e-11	7.42317	NA	NA	NA	1	1	1	0	3	1.29805	7.45524	-1.44329	6.6565	1.75226	-7.23488	NA	NA	0.19427	8.9706e-14	0.148938	2.80419e-11	0.0797285	4.6593e-13	NA	NA	0.694718	3.60817e-11	0.751712	8.94537e-09	0.646226	1.9848e-10	NA	NA
MED1	1.4361e-13	1.0532e-10	-7.39295	Heart_Atrial_Appendage	2.29791e-13	9.7911e-11	-7.33021	Colon_Transverse	2.15334e-17	1.54855e-14	8.48521	NA	NA	NA	1	1	1	0	3	1.29805	7.45524	-1.44329	6.6565	1.15326	-8.54572	NA	NA	0.19427	8.9706e-14	0.148938	2.80419e-11	0.248803	1.27735e-17	NA	NA	0.694718	3.60817e-11	0.751712	8.94537e-09	0.828265	8.64128e-15	NA	NA
MED1	1.4361e-13	1.0532e-10	-7.39295	Heart_Atrial_Appendage	2.29791e-13	9.7911e-11	-7.33021	Esophagus_Gastroesophageal_Junction	2.15334e-17	1.3874e-14	-8.48521	NA	NA	NA	1	1	1	0	3	1.29805	7.45524	-1.44329	6.6565	-1.15326	8.54572	NA	NA	0.19427	8.9706e-14	0.148938	2.80419e-11	0.248803	1.27735e-17	NA	NA	0.694718	3.60817e-11	0.751712	8.94537e-09	0.827152	7.11815e-15	NA	NA
MED1	1.4361e-13	1.0532e-10	-7.39295	Heart_Atrial_Appendage	2.29791e-13	9.7911e-11	-7.33021	Heart_Atrial_Appendage	2.15334e-17	1.53089e-14	8.48521	NA	NA	NA	1	1	1	0	3	1.29805	7.45524	-1.44329	6.6565	1.15326	-8.54572	NA	NA	0.19427	8.9706e-14	0.148938	2.80419e-11	0.248803	1.27735e-17	NA	NA	0.694718	3.60817e-11	0.751712	8.94537e-09	0.816207	8.13361e-15	NA	NA
MED1	1.4361e-13	1.0532e-10	-7.39295	Heart_Atrial_Appendage	2.29791e-13	9.7911e-11	-7.33021	Heart_Left_Ventricle	1.14352e-13	6.74049e-11	7.42317	NA	NA	NA	1	1	1	0	3	1.29805	7.45524	-1.44329	6.6565	1.75226	-7.23488	NA	NA	0.19427	8.9706e-14	0.148938	2.80419e-11	0.0797285	4.6593e-13	NA	NA	0.694718	3.60817e-11	0.751712	8.94537e-09	0.647813	1.73405e-10	NA	NA
MED1	1.4361e-13	1.0532e-10	-7.39295	Heart_Atrial_Appendage	2.29791e-13	9.7911e-11	-7.33021	Liver	1.14352e-13	7.00003e-11	-7.42317	NA	NA	NA	1	1	1	0	3	1.29805	7.45524	-1.44329	6.6565	-1.75226	7.23488	NA	NA	0.19427	8.9706e-14	0.148938	2.80419e-11	0.0797285	4.6593e-13	NA	NA	0.694718	3.60817e-11	0.751712	8.94537e-09	0.653557	2.05178e-10	NA	NA
MED1	1.4361e-13	1.0532e-10	-7.39295	Heart_Atrial_Appendage	2.29791e-13	9.7911e-11	-7.33021	Lung	1.38855e-13	6.87673e-11	7.39742	NA	NA	NA	1	1	1	0	3	1.29805	7.45524	-1.44329	6.6565	1.59967	-7.28294	NA	NA	0.19427	8.9706e-14	0.148938	2.80419e-11	0.109671	3.26619e-13	NA	NA	0.694718	3.60817e-11	0.751712	8.94537e-09	0.683627	1.25187e-10	NA	NA
MED1	1.4361e-13	1.0532e-10	-7.39295	Heart_Atrial_Appendage	2.29791e-13	9.7911e-11	-7.33021	Muscle_Skeletal	1.38855e-13	6.90515e-11	7.39742	NA	NA	NA	1	1	1	0	3	1.29805	7.45524	-1.44329	6.6565	1.59967	-7.28294	NA	NA	0.19427	8.9706e-14	0.148938	2.80419e-11	0.109671	3.26619e-13	NA	NA	0.694718	3.60817e-11	0.751712	8.94537e-09	0.686271	1.40358e-10	NA	NA
MED1	1.4361e-13	1.0532e-10	-7.39295	Heart_Atrial_Appendage	2.29791e-13	9.7911e-11	-7.33021	Pituitary	1.14352e-13	6.07345e-11	7.42317	NA	NA	NA	1	1	1	0	3	1.29805	7.45524	-1.44329	6.6565	1.75226	-7.23488	NA	NA	0.19427	8.9706e-14	0.148938	2.80419e-11	0.0797285	4.6593e-13	NA	NA	0.694718	3.60817e-11	0.751712	8.94537e-09	0.670578	1.90708e-10	NA	NA
MED1	1.4361e-13	1.0532e-10	-7.39295	Heart_Atrial_Appendage	2.29791e-13	9.7911e-11	-7.33021	Skin_Not_Sun_Exposed_Suprapubic	2.15334e-17	1.74799e-14	-8.48521	NA	NA	NA	1	1	1	0	3	1.29805	7.45524	-1.44329	6.6565	-1.15326	8.54572	NA	NA	0.19427	8.9706e-14	0.148938	2.80419e-11	0.248803	1.27735e-17	NA	NA	0.694718	3.60817e-11	0.751712	8.94537e-09	0.834995	8.05792e-15	NA	NA
MED1	1.4361e-13	1.0532e-10	-7.39295	Heart_Atrial_Appendage	2.29791e-13	9.7911e-11	-7.33021	Skin_Sun_Exposed_Lower_leg	1.38855e-13	6.94969e-11	7.39742	NA	NA	NA	1	1	1	0	3	1.29805	7.45524	-1.44329	6.6565	1.59967	-7.28294	NA	NA	0.19427	8.9706e-14	0.148938	2.80419e-11	0.109671	3.26619e-13	NA	NA	0.694718	3.60817e-11	0.751712	8.94537e-09	0.704478	1.37752e-10	NA	NA
MED1	1.4361e-13	1.0532e-10	-7.39295	Heart_Atrial_Appendage	2.29791e-13	9.7911e-11	-7.33021	Stomach	2.15334e-17	1.6168e-14	-8.48521	NA	NA	NA	1	1	1	0	3	1.29805	7.45524	-1.44329	6.6565	-1.15326	8.54572	NA	NA	0.19427	8.9706e-14	0.148938	2.80419e-11	0.248803	1.27735e-17	NA	NA	0.694718	3.60817e-11	0.751712	8.94537e-09	0.827324	1.03652e-14	NA	NA
MED1	1.4361e-13	1.0532e-10	-7.39295	Heart_Atrial_Appendage	2.29791e-13	9.7911e-11	-7.33021	Testis	1.38855e-13	9.17095e-11	7.39742	NA	NA	NA	1	1	1	0	3	1.29805	7.45524	-1.44329	6.6565	1.59967	-7.28294	NA	NA	0.19427	8.9706e-14	0.148938	2.80419e-11	0.109671	3.26619e-13	NA	NA	0.694718	3.60817e-11	0.751712	8.94537e-09	0.714345	1.57699e-10	NA	NA
MED1	1.4361e-13	1.0532e-10	-7.39295	Heart_Atrial_Appendage	2.29791e-13	9.7911e-11	-7.33021	smultixcan	2.15334e-17	1.34321e-14	-0.771383	NA	NA	NA	1	1	1	0	3	1.29805	7.45524	-1.44329	6.6565	-0.104842	0.776884	NA	NA	0.19427	8.9706e-14	0.148938	2.80419e-11	0.248803	1.27735e-17	NA	NA	0.694718	3.60817e-11	0.751712	8.94537e-09	0.807715	8.30503e-15	NA	NA
MED1	1.4361e-13	1.0532e-10	-7.39295	Heart_Left_Ventricle	1.51589e-11	6.08928e-09	-6.74637	Adipose_Subcutaneous	1.14352e-13	6.04525e-11	7.42317	NA	NA	NA	1	1	1	0	3	1.29805	7.45524	-1.44931	6.65569	1.75226	-7.23488	NA	NA	0.19427	8.9706e-14	0.147251	2.81977e-11	0.0797285	4.6593e-13	NA	NA	0.694718	3.60817e-11	0.753495	9.48934e-09	0.634256	1.97002e-10	NA	NA
MED1	1.4361e-13	1.0532e-10	-7.39295	Heart_Left_Ventricle	1.51589e-11	6.08928e-09	-6.74637	Adipose_Visceral_Omentum	1.14352e-13	6.30174e-11	7.42317	NA	NA	NA	1	1	1	0	3	1.29805	7.45524	-1.44931	6.65569	1.75226	-7.23488	NA	NA	0.19427	8.9706e-14	0.147251	2.81977e-11	0.0797285	4.6593e-13	NA	NA	0.694718	3.60817e-11	0.753495	9.48934e-09	0.639388	1.98062e-10	NA	NA
MED1	1.4361e-13	1.0532e-10	-7.39295	Heart_Left_Ventricle	1.51589e-11	6.08928e-09	-6.74637	Adrenal_Gland	2.15334e-17	1.75797e-14	8.48521	NA	NA	NA	1	1	1	0	3	1.29805	7.45524	-1.44931	6.65569	1.15326	-8.54572	NA	NA	0.19427	8.9706e-14	0.147251	2.81977e-11	0.248803	1.27735e-17	NA	NA	0.694718	3.60817e-11	0.753495	9.48934e-09	0.827303	7.8019e-15	NA	NA
MED1	1.4361e-13	1.0532e-10	-7.39295	Heart_Left_Ventricle	1.51589e-11	6.08928e-09	-6.74637	Artery_Aorta	2.15334e-17	1.37087e-14	-8.48521	NA	NA	NA	1	1	1	0	3	1.29805	7.45524	-1.44931	6.65569	-1.15326	8.54572	NA	NA	0.19427	8.9706e-14	0.147251	2.81977e-11	0.248803	1.27735e-17	NA	NA	0.694718	3.60817e-11	0.753495	9.48934e-09	0.818439	8.69115e-15	NA	NA
MED1	1.4361e-13	1.0532e-10	-7.39295	Heart_Left_Ventricle	1.51589e-11	6.08928e-09	-6.74637	Artery_Tibial	1.38855e-13	7.08705e-11	7.39742	NA	NA	NA	1	1	1	0	3	1.29805	7.45524	-1.44931	6.65569	1.59967	-7.28294	NA	NA	0.19427	8.9706e-14	0.147251	2.81977e-11	0.109671	3.26619e-13	NA	NA	0.694718	3.60817e-11	0.753495	9.48934e-09	0.686689	1.43108e-10	NA	NA
MED1	1.4361e-13	1.0532e-10	-7.39295	Heart_Left_Ventricle	1.51589e-11	6.08928e-09	-6.74637	Brain_Amygdala	2.15334e-17	2.2727e-14	-8.48521	NA	NA	NA	1	1	1	0	3	1.29805	7.45524	-1.44931	6.65569	-1.15326	8.54572	NA	NA	0.19427	8.9706e-14	0.147251	2.81977e-11	0.248803	1.27735e-17	NA	NA	0.694718	3.60817e-11	0.753495	9.48934e-09	0.843093	1.33611e-14	NA	NA
MED1	1.4361e-13	1.0532e-10	-7.39295	Heart_Left_Ventricle	1.51589e-11	6.08928e-09	-6.74637	Brain_Cerebellar_Hemisphere	1.14352e-13	4.8022e-11	7.42317	NA	NA	NA	1	1	1	0	3	1.29805	7.45524	-1.44931	6.65569	1.75226	-7.23488	NA	NA	0.19427	8.9706e-14	0.147251	2.81977e-11	0.0797285	4.6593e-13	NA	NA	0.694718	3.60817e-11	0.753495	9.48934e-09	0.641376	1.84562e-10	NA	NA
MED1	1.4361e-13	1.0532e-10	-7.39295	Heart_Left_Ventricle	1.51589e-11	6.08928e-09	-6.74637	Brain_Cerebellum	1.14352e-13	5.05553e-11	7.42317	NA	NA	NA	1	1	1	0	3	1.29805	7.45524	-1.44931	6.65569	1.75226	-7.23488	NA	NA	0.19427	8.9706e-14	0.147251	2.81977e-11	0.0797285	4.6593e-13	NA	NA	0.694718	3.60817e-11	0.753495	9.48934e-09	0.650728	1.97235e-10	NA	NA
MED1	1.4361e-13	1.0532e-10	-7.39295	Heart_Left_Ventricle	1.51589e-11	6.08928e-09	-6.74637	Breast_Mammary_Tissue	2.15334e-17	1.3456e-14	8.48521	NA	NA	NA	1	1	1	0	3	1.29805	7.45524	-1.44931	6.65569	1.15326	-8.54572	NA	NA	0.19427	8.9706e-14	0.147251	2.81977e-11	0.248803	1.27735e-17	NA	NA	0.694718	3.60817e-11	0.753495	9.48934e-09	0.82271	7.76277e-15	NA	NA
MED1	1.4361e-13	1.0532e-10	-7.39295	Heart_Left_Ventricle	1.51589e-11	6.08928e-09	-6.74637	Cells_Cultured_fibroblasts	2.15334e-17	1.68585e-14	8.48521	NA	NA	NA	1	1	1	0	3	1.29805	7.45524	-1.44931	6.65569	1.15326	-8.54572	NA	NA	0.19427	8.9706e-14	0.147251	2.81977e-11	0.248803	1.27735e-17	NA	NA	0.694718	3.60817e-11	0.753495	9.48934e-09	0.816424	1.01363e-14	NA	NA
MED1	1.4361e-13	1.0532e-10	-7.39295	Heart_Left_Ventricle	1.51589e-11	6.08928e-09	-6.74637	Cells_EBV-transformed_lymphocytes	2.15334e-17	1.61056e-14	-8.48521	NA	NA	NA	1	1	1	0	3	1.29805	7.45524	-1.44931	6.65569	-1.15326	8.54572	NA	NA	0.19427	8.9706e-14	0.147251	2.81977e-11	0.248803	1.27735e-17	NA	NA	0.694718	3.60817e-11	0.753495	9.48934e-09	0.818986	8.84992e-15	NA	NA
MED1	1.4361e-13	1.0532e-10	-7.39295	Heart_Left_Ventricle	1.51589e-11	6.08928e-09	-6.74637	Colon_Sigmoid	1.14352e-13	5.73716e-11	7.42317	NA	NA	NA	1	1	1	0	3	1.29805	7.45524	-1.44931	6.65569	1.75226	-7.23488	NA	NA	0.19427	8.9706e-14	0.147251	2.81977e-11	0.0797285	4.6593e-13	NA	NA	0.694718	3.60817e-11	0.753495	9.48934e-09	0.646226	1.9848e-10	NA	NA
MED1	1.4361e-13	1.0532e-10	-7.39295	Heart_Left_Ventricle	1.51589e-11	6.08928e-09	-6.74637	Colon_Transverse	2.15334e-17	1.54855e-14	8.48521	NA	NA	NA	1	1	1	0	3	1.29805	7.45524	-1.44931	6.65569	1.15326	-8.54572	NA	NA	0.19427	8.9706e-14	0.147251	2.81977e-11	0.248803	1.27735e-17	NA	NA	0.694718	3.60817e-11	0.753495	9.48934e-09	0.828265	8.64128e-15	NA	NA
MED1	1.4361e-13	1.0532e-10	-7.39295	Heart_Left_Ventricle	1.51589e-11	6.08928e-09	-6.74637	Esophagus_Gastroesophageal_Junction	2.15334e-17	1.3874e-14	-8.48521	NA	NA	NA	1	1	1	0	3	1.29805	7.45524	-1.44931	6.65569	-1.15326	8.54572	NA	NA	0.19427	8.9706e-14	0.147251	2.81977e-11	0.248803	1.27735e-17	NA	NA	0.694718	3.60817e-11	0.753495	9.48934e-09	0.827152	7.11815e-15	NA	NA
MED1	1.4361e-13	1.0532e-10	-7.39295	Heart_Left_Ventricle	1.51589e-11	6.08928e-09	-6.74637	Heart_Atrial_Appendage	2.15334e-17	1.53089e-14	8.48521	NA	NA	NA	1	1	1	0	3	1.29805	7.45524	-1.44931	6.65569	1.15326	-8.54572	NA	NA	0.19427	8.9706e-14	0.147251	2.81977e-11	0.248803	1.27735e-17	NA	NA	0.694718	3.60817e-11	0.753495	9.48934e-09	0.816207	8.13361e-15	NA	NA
MED1	1.4361e-13	1.0532e-10	-7.39295	Heart_Left_Ventricle	1.51589e-11	6.08928e-09	-6.74637	Heart_Left_Ventricle	1.14352e-13	6.74049e-11	7.42317	NA	NA	NA	1	1	1	0	3	1.29805	7.45524	-1.44931	6.65569	1.75226	-7.23488	NA	NA	0.19427	8.9706e-14	0.147251	2.81977e-11	0.0797285	4.6593e-13	NA	NA	0.694718	3.60817e-11	0.753495	9.48934e-09	0.647813	1.73405e-10	NA	NA
MED1	1.4361e-13	1.0532e-10	-7.39295	Heart_Left_Ventricle	1.51589e-11	6.08928e-09	-6.74637	Liver	1.14352e-13	7.00003e-11	-7.42317	NA	NA	NA	1	1	1	0	3	1.29805	7.45524	-1.44931	6.65569	-1.75226	7.23488	NA	NA	0.19427	8.9706e-14	0.147251	2.81977e-11	0.0797285	4.6593e-13	NA	NA	0.694718	3.60817e-11	0.753495	9.48934e-09	0.653557	2.05178e-10	NA	NA
MED1	1.4361e-13	1.0532e-10	-7.39295	Heart_Left_Ventricle	1.51589e-11	6.08928e-09	-6.74637	Lung	1.38855e-13	6.87673e-11	7.39742	NA	NA	NA	1	1	1	0	3	1.29805	7.45524	-1.44931	6.65569	1.59967	-7.28294	NA	NA	0.19427	8.9706e-14	0.147251	2.81977e-11	0.109671	3.26619e-13	NA	NA	0.694718	3.60817e-11	0.753495	9.48934e-09	0.683627	1.25187e-10	NA	NA
MED1	1.4361e-13	1.0532e-10	-7.39295	Heart_Left_Ventricle	1.51589e-11	6.08928e-09	-6.74637	Muscle_Skeletal	1.38855e-13	6.90515e-11	7.39742	NA	NA	NA	1	1	1	0	3	1.29805	7.45524	-1.44931	6.65569	1.59967	-7.28294	NA	NA	0.19427	8.9706e-14	0.147251	2.81977e-11	0.109671	3.26619e-13	NA	NA	0.694718	3.60817e-11	0.753495	9.48934e-09	0.686271	1.40358e-10	NA	NA
MED1	1.4361e-13	1.0532e-10	-7.39295	Heart_Left_Ventricle	1.51589e-11	6.08928e-09	-6.74637	Pituitary	1.14352e-13	6.07345e-11	7.42317	NA	NA	NA	1	1	1	0	3	1.29805	7.45524	-1.44931	6.65569	1.75226	-7.23488	NA	NA	0.19427	8.9706e-14	0.147251	2.81977e-11	0.0797285	4.6593e-13	NA	NA	0.694718	3.60817e-11	0.753495	9.48934e-09	0.670578	1.90708e-10	NA	NA
MED1	1.4361e-13	1.0532e-10	-7.39295	Heart_Left_Ventricle	1.51589e-11	6.08928e-09	-6.74637	Skin_Not_Sun_Exposed_Suprapubic	2.15334e-17	1.74799e-14	-8.48521	NA	NA	NA	1	1	1	0	3	1.29805	7.45524	-1.44931	6.65569	-1.15326	8.54572	NA	NA	0.19427	8.9706e-14	0.147251	2.81977e-11	0.248803	1.27735e-17	NA	NA	0.694718	3.60817e-11	0.753495	9.48934e-09	0.834995	8.05792e-15	NA	NA
MED1	1.4361e-13	1.0532e-10	-7.39295	Heart_Left_Ventricle	1.51589e-11	6.08928e-09	-6.74637	Skin_Sun_Exposed_Lower_leg	1.38855e-13	6.94969e-11	7.39742	NA	NA	NA	1	1	1	0	3	1.29805	7.45524	-1.44931	6.65569	1.59967	-7.28294	NA	NA	0.19427	8.9706e-14	0.147251	2.81977e-11	0.109671	3.26619e-13	NA	NA	0.694718	3.60817e-11	0.753495	9.48934e-09	0.704478	1.37752e-10	NA	NA
MED1	1.4361e-13	1.0532e-10	-7.39295	Heart_Left_Ventricle	1.51589e-11	6.08928e-09	-6.74637	Stomach	2.15334e-17	1.6168e-14	-8.48521	NA	NA	NA	1	1	1	0	3	1.29805	7.45524	-1.44931	6.65569	-1.15326	8.54572	NA	NA	0.19427	8.9706e-14	0.147251	2.81977e-11	0.248803	1.27735e-17	NA	NA	0.694718	3.60817e-11	0.753495	9.48934e-09	0.827324	1.03652e-14	NA	NA
MED1	1.4361e-13	1.0532e-10	-7.39295	Heart_Left_Ventricle	1.51589e-11	6.08928e-09	-6.74637	Testis	1.38855e-13	9.17095e-11	7.39742	NA	NA	NA	1	1	1	0	3	1.29805	7.45524	-1.44931	6.65569	1.59967	-7.28294	NA	NA	0.19427	8.9706e-14	0.147251	2.81977e-11	0.109671	3.26619e-13	NA	NA	0.694718	3.60817e-11	0.753495	9.48934e-09	0.714345	1.57699e-10	NA	NA
MED1	1.4361e-13	1.0532e-10	-7.39295	Heart_Left_Ventricle	1.51589e-11	6.08928e-09	-6.74637	smultixcan	2.15334e-17	1.34321e-14	-0.771383	NA	NA	NA	1	1	1	0	3	1.29805	7.45524	-1.44931	6.65569	-0.104842	0.776884	NA	NA	0.19427	8.9706e-14	0.147251	2.81977e-11	0.248803	1.27735e-17	NA	NA	0.694718	3.60817e-11	0.753495	9.48934e-09	0.807715	8.30503e-15	NA	NA
MED1	1.4361e-13	1.0532e-10	-7.39295	Kidney_Cortex	3.0046e-09	7.50399e-07	-5.93135	Adipose_Subcutaneous	1.14352e-13	6.04525e-11	7.42317	NA	NA	NA	1	1	1	0	3	1.29805	7.45524	-1.40472	5.80873	1.75226	-7.23488	NA	NA	0.19427	8.9706e-14	0.160105	6.29485e-09	0.0797285	4.6593e-13	NA	NA	0.694718	3.60817e-11	0.775742	1.56623e-06	0.634256	1.97002e-10	NA	NA
MED1	1.4361e-13	1.0532e-10	-7.39295	Kidney_Cortex	3.0046e-09	7.50399e-07	-5.93135	Adipose_Visceral_Omentum	1.14352e-13	6.30174e-11	7.42317	NA	NA	NA	1	1	1	0	3	1.29805	7.45524	-1.40472	5.80873	1.75226	-7.23488	NA	NA	0.19427	8.9706e-14	0.160105	6.29485e-09	0.0797285	4.6593e-13	NA	NA	0.694718	3.60817e-11	0.775742	1.56623e-06	0.639388	1.98062e-10	NA	NA
MED1	1.4361e-13	1.0532e-10	-7.39295	Kidney_Cortex	3.0046e-09	7.50399e-07	-5.93135	Adrenal_Gland	2.15334e-17	1.75797e-14	8.48521	NA	NA	NA	1	1	1	0	3	1.29805	7.45524	-1.40472	5.80873	1.15326	-8.54572	NA	NA	0.19427	8.9706e-14	0.160105	6.29485e-09	0.248803	1.27735e-17	NA	NA	0.694718	3.60817e-11	0.775742	1.56623e-06	0.827303	7.8019e-15	NA	NA
MED1	1.4361e-13	1.0532e-10	-7.39295	Kidney_Cortex	3.0046e-09	7.50399e-07	-5.93135	Artery_Aorta	2.15334e-17	1.37087e-14	-8.48521	NA	NA	NA	1	1	1	0	3	1.29805	7.45524	-1.40472	5.80873	-1.15326	8.54572	NA	NA	0.19427	8.9706e-14	0.160105	6.29485e-09	0.248803	1.27735e-17	NA	NA	0.694718	3.60817e-11	0.775742	1.56623e-06	0.818439	8.69115e-15	NA	NA
MED1	1.4361e-13	1.0532e-10	-7.39295	Kidney_Cortex	3.0046e-09	7.50399e-07	-5.93135	Artery_Tibial	1.38855e-13	7.08705e-11	7.39742	NA	NA	NA	1	1	1	0	3	1.29805	7.45524	-1.40472	5.80873	1.59967	-7.28294	NA	NA	0.19427	8.9706e-14	0.160105	6.29485e-09	0.109671	3.26619e-13	NA	NA	0.694718	3.60817e-11	0.775742	1.56623e-06	0.686689	1.43108e-10	NA	NA
MED1	1.4361e-13	1.0532e-10	-7.39295	Kidney_Cortex	3.0046e-09	7.50399e-07	-5.93135	Brain_Amygdala	2.15334e-17	2.2727e-14	-8.48521	NA	NA	NA	1	1	1	0	3	1.29805	7.45524	-1.40472	5.80873	-1.15326	8.54572	NA	NA	0.19427	8.9706e-14	0.160105	6.29485e-09	0.248803	1.27735e-17	NA	NA	0.694718	3.60817e-11	0.775742	1.56623e-06	0.843093	1.33611e-14	NA	NA
MED1	1.4361e-13	1.0532e-10	-7.39295	Kidney_Cortex	3.0046e-09	7.50399e-07	-5.93135	Brain_Cerebellar_Hemisphere	1.14352e-13	4.8022e-11	7.42317	NA	NA	NA	1	1	1	0	3	1.29805	7.45524	-1.40472	5.80873	1.75226	-7.23488	NA	NA	0.19427	8.9706e-14	0.160105	6.29485e-09	0.0797285	4.6593e-13	NA	NA	0.694718	3.60817e-11	0.775742	1.56623e-06	0.641376	1.84562e-10	NA	NA
MED1	1.4361e-13	1.0532e-10	-7.39295	Kidney_Cortex	3.0046e-09	7.50399e-07	-5.93135	Brain_Cerebellum	1.14352e-13	5.05553e-11	7.42317	NA	NA	NA	1	1	1	0	3	1.29805	7.45524	-1.40472	5.80873	1.75226	-7.23488	NA	NA	0.19427	8.9706e-14	0.160105	6.29485e-09	0.0797285	4.6593e-13	NA	NA	0.694718	3.60817e-11	0.775742	1.56623e-06	0.650728	1.97235e-10	NA	NA
MED1	1.4361e-13	1.0532e-10	-7.39295	Kidney_Cortex	3.0046e-09	7.50399e-07	-5.93135	Breast_Mammary_Tissue	2.15334e-17	1.3456e-14	8.48521	NA	NA	NA	1	1	1	0	3	1.29805	7.45524	-1.40472	5.80873	1.15326	-8.54572	NA	NA	0.19427	8.9706e-14	0.160105	6.29485e-09	0.248803	1.27735e-17	NA	NA	0.694718	3.60817e-11	0.775742	1.56623e-06	0.82271	7.76277e-15	NA	NA
MED1	1.4361e-13	1.0532e-10	-7.39295	Kidney_Cortex	3.0046e-09	7.50399e-07	-5.93135	Cells_Cultured_fibroblasts	2.15334e-17	1.68585e-14	8.48521	NA	NA	NA	1	1	1	0	3	1.29805	7.45524	-1.40472	5.80873	1.15326	-8.54572	NA	NA	0.19427	8.9706e-14	0.160105	6.29485e-09	0.248803	1.27735e-17	NA	NA	0.694718	3.60817e-11	0.775742	1.56623e-06	0.816424	1.01363e-14	NA	NA
MED1	1.4361e-13	1.0532e-10	-7.39295	Kidney_Cortex	3.0046e-09	7.50399e-07	-5.93135	Cells_EBV-transformed_lymphocytes	2.15334e-17	1.61056e-14	-8.48521	NA	NA	NA	1	1	1	0	3	1.29805	7.45524	-1.40472	5.80873	-1.15326	8.54572	NA	NA	0.19427	8.9706e-14	0.160105	6.29485e-09	0.248803	1.27735e-17	NA	NA	0.694718	3.60817e-11	0.775742	1.56623e-06	0.818986	8.84992e-15	NA	NA
MED1	1.4361e-13	1.0532e-10	-7.39295	Kidney_Cortex	3.0046e-09	7.50399e-07	-5.93135	Colon_Sigmoid	1.14352e-13	5.73716e-11	7.42317	NA	NA	NA	1	1	1	0	3	1.29805	7.45524	-1.40472	5.80873	1.75226	-7.23488	NA	NA	0.19427	8.9706e-14	0.160105	6.29485e-09	0.0797285	4.6593e-13	NA	NA	0.694718	3.60817e-11	0.775742	1.56623e-06	0.646226	1.9848e-10	NA	NA
MED1	1.4361e-13	1.0532e-10	-7.39295	Kidney_Cortex	3.0046e-09	7.50399e-07	-5.93135	Colon_Transverse	2.15334e-17	1.54855e-14	8.48521	NA	NA	NA	1	1	1	0	3	1.29805	7.45524	-1.40472	5.80873	1.15326	-8.54572	NA	NA	0.19427	8.9706e-14	0.160105	6.29485e-09	0.248803	1.27735e-17	NA	NA	0.694718	3.60817e-11	0.775742	1.56623e-06	0.828265	8.64128e-15	NA	NA
MED1	1.4361e-13	1.0532e-10	-7.39295	Kidney_Cortex	3.0046e-09	7.50399e-07	-5.93135	Esophagus_Gastroesophageal_Junction	2.15334e-17	1.3874e-14	-8.48521	NA	NA	NA	1	1	1	0	3	1.29805	7.45524	-1.40472	5.80873	-1.15326	8.54572	NA	NA	0.19427	8.9706e-14	0.160105	6.29485e-09	0.248803	1.27735e-17	NA	NA	0.694718	3.60817e-11	0.775742	1.56623e-06	0.827152	7.11815e-15	NA	NA
MED1	1.4361e-13	1.0532e-10	-7.39295	Kidney_Cortex	3.0046e-09	7.50399e-07	-5.93135	Heart_Atrial_Appendage	2.15334e-17	1.53089e-14	8.48521	NA	NA	NA	1	1	1	0	3	1.29805	7.45524	-1.40472	5.80873	1.15326	-8.54572	NA	NA	0.19427	8.9706e-14	0.160105	6.29485e-09	0.248803	1.27735e-17	NA	NA	0.694718	3.60817e-11	0.775742	1.56623e-06	0.816207	8.13361e-15	NA	NA
MED1	1.4361e-13	1.0532e-10	-7.39295	Kidney_Cortex	3.0046e-09	7.50399e-07	-5.93135	Heart_Left_Ventricle	1.14352e-13	6.74049e-11	7.42317	NA	NA	NA	1	1	1	0	3	1.29805	7.45524	-1.40472	5.80873	1.75226	-7.23488	NA	NA	0.19427	8.9706e-14	0.160105	6.29485e-09	0.0797285	4.6593e-13	NA	NA	0.694718	3.60817e-11	0.775742	1.56623e-06	0.647813	1.73405e-10	NA	NA
MED1	1.4361e-13	1.0532e-10	-7.39295	Kidney_Cortex	3.0046e-09	7.50399e-07	-5.93135	Liver	1.14352e-13	7.00003e-11	-7.42317	NA	NA	NA	1	1	1	0	3	1.29805	7.45524	-1.40472	5.80873	-1.75226	7.23488	NA	NA	0.19427	8.9706e-14	0.160105	6.29485e-09	0.0797285	4.6593e-13	NA	NA	0.694718	3.60817e-11	0.775742	1.56623e-06	0.653557	2.05178e-10	NA	NA
MED1	1.4361e-13	1.0532e-10	-7.39295	Kidney_Cortex	3.0046e-09	7.50399e-07	-5.93135	Lung	1.38855e-13	6.87673e-11	7.39742	NA	NA	NA	1	1	1	0	3	1.29805	7.45524	-1.40472	5.80873	1.59967	-7.28294	NA	NA	0.19427	8.9706e-14	0.160105	6.29485e-09	0.109671	3.26619e-13	NA	NA	0.694718	3.60817e-11	0.775742	1.56623e-06	0.683627	1.25187e-10	NA	NA
MED1	1.4361e-13	1.0532e-10	-7.39295	Kidney_Cortex	3.0046e-09	7.50399e-07	-5.93135	Muscle_Skeletal	1.38855e-13	6.90515e-11	7.39742	NA	NA	NA	1	1	1	0	3	1.29805	7.45524	-1.40472	5.80873	1.59967	-7.28294	NA	NA	0.19427	8.9706e-14	0.160105	6.29485e-09	0.109671	3.26619e-13	NA	NA	0.694718	3.60817e-11	0.775742	1.56623e-06	0.686271	1.40358e-10	NA	NA
MED1	1.4361e-13	1.0532e-10	-7.39295	Kidney_Cortex	3.0046e-09	7.50399e-07	-5.93135	Pituitary	1.14352e-13	6.07345e-11	7.42317	NA	NA	NA	1	1	1	0	3	1.29805	7.45524	-1.40472	5.80873	1.75226	-7.23488	NA	NA	0.19427	8.9706e-14	0.160105	6.29485e-09	0.0797285	4.6593e-13	NA	NA	0.694718	3.60817e-11	0.775742	1.56623e-06	0.670578	1.90708e-10	NA	NA
MED1	1.4361e-13	1.0532e-10	-7.39295	Kidney_Cortex	3.0046e-09	7.50399e-07	-5.93135	Skin_Not_Sun_Exposed_Suprapubic	2.15334e-17	1.74799e-14	-8.48521	NA	NA	NA	1	1	1	0	3	1.29805	7.45524	-1.40472	5.80873	-1.15326	8.54572	NA	NA	0.19427	8.9706e-14	0.160105	6.29485e-09	0.248803	1.27735e-17	NA	NA	0.694718	3.60817e-11	0.775742	1.56623e-06	0.834995	8.05792e-15	NA	NA
MED1	1.4361e-13	1.0532e-10	-7.39295	Kidney_Cortex	3.0046e-09	7.50399e-07	-5.93135	Skin_Sun_Exposed_Lower_leg	1.38855e-13	6.94969e-11	7.39742	NA	NA	NA	1	1	1	0	3	1.29805	7.45524	-1.40472	5.80873	1.59967	-7.28294	NA	NA	0.19427	8.9706e-14	0.160105	6.29485e-09	0.109671	3.26619e-13	NA	NA	0.694718	3.60817e-11	0.775742	1.56623e-06	0.704478	1.37752e-10	NA	NA
MED1	1.4361e-13	1.0532e-10	-7.39295	Kidney_Cortex	3.0046e-09	7.50399e-07	-5.93135	Stomach	2.15334e-17	1.6168e-14	-8.48521	NA	NA	NA	1	1	1	0	3	1.29805	7.45524	-1.40472	5.80873	-1.15326	8.54572	NA	NA	0.19427	8.9706e-14	0.160105	6.29485e-09	0.248803	1.27735e-17	NA	NA	0.694718	3.60817e-11	0.775742	1.56623e-06	0.827324	1.03652e-14	NA	NA
MED1	1.4361e-13	1.0532e-10	-7.39295	Kidney_Cortex	3.0046e-09	7.50399e-07	-5.93135	Testis	1.38855e-13	9.17095e-11	7.39742	NA	NA	NA	1	1	1	0	3	1.29805	7.45524	-1.40472	5.80873	1.59967	-7.28294	NA	NA	0.19427	8.9706e-14	0.160105	6.29485e-09	0.109671	3.26619e-13	NA	NA	0.694718	3.60817e-11	0.775742	1.56623e-06	0.714345	1.57699e-10	NA	NA
MED1	1.4361e-13	1.0532e-10	-7.39295	Kidney_Cortex	3.0046e-09	7.50399e-07	-5.93135	smultixcan	2.15334e-17	1.34321e-14	-0.771383	NA	NA	NA	1	1	1	0	3	1.29805	7.45524	-1.40472	5.80873	-0.104842	0.776884	NA	NA	0.19427	8.9706e-14	0.160105	6.29485e-09	0.248803	1.27735e-17	NA	NA	0.694718	3.60817e-11	0.775742	1.56623e-06	0.807715	8.30503e-15	NA	NA
MED1	1.4361e-13	1.0532e-10	-7.39295	Liver	3.57306e-10	8.92005e-08	-6.27162	Adipose_Subcutaneous	1.14352e-13	6.04525e-11	7.42317	NA	NA	NA	1	1	1	0	3	1.29805	7.45524	-1.43405	6.15882	1.75226	-7.23488	NA	NA	0.19427	8.9706e-14	0.151557	7.32907e-10	0.0797285	4.6593e-13	NA	NA	0.694718	3.60817e-11	0.758077	1.78064e-07	0.634256	1.97002e-10	NA	NA
MED1	1.4361e-13	1.0532e-10	-7.39295	Liver	3.57306e-10	8.92005e-08	-6.27162	Adipose_Visceral_Omentum	1.14352e-13	6.30174e-11	7.42317	NA	NA	NA	1	1	1	0	3	1.29805	7.45524	-1.43405	6.15882	1.75226	-7.23488	NA	NA	0.19427	8.9706e-14	0.151557	7.32907e-10	0.0797285	4.6593e-13	NA	NA	0.694718	3.60817e-11	0.758077	1.78064e-07	0.639388	1.98062e-10	NA	NA
MED1	1.4361e-13	1.0532e-10	-7.39295	Liver	3.57306e-10	8.92005e-08	-6.27162	Adrenal_Gland	2.15334e-17	1.75797e-14	8.48521	NA	NA	NA	1	1	1	0	3	1.29805	7.45524	-1.43405	6.15882	1.15326	-8.54572	NA	NA	0.19427	8.9706e-14	0.151557	7.32907e-10	0.248803	1.27735e-17	NA	NA	0.694718	3.60817e-11	0.758077	1.78064e-07	0.827303	7.8019e-15	NA	NA
MED1	1.4361e-13	1.0532e-10	-7.39295	Liver	3.57306e-10	8.92005e-08	-6.27162	Artery_Aorta	2.15334e-17	1.37087e-14	-8.48521	NA	NA	NA	1	1	1	0	3	1.29805	7.45524	-1.43405	6.15882	-1.15326	8.54572	NA	NA	0.19427	8.9706e-14	0.151557	7.32907e-10	0.248803	1.27735e-17	NA	NA	0.694718	3.60817e-11	0.758077	1.78064e-07	0.818439	8.69115e-15	NA	NA
MED1	1.4361e-13	1.0532e-10	-7.39295	Liver	3.57306e-10	8.92005e-08	-6.27162	Artery_Tibial	1.38855e-13	7.08705e-11	7.39742	NA	NA	NA	1	1	1	0	3	1.29805	7.45524	-1.43405	6.15882	1.59967	-7.28294	NA	NA	0.19427	8.9706e-14	0.151557	7.32907e-10	0.109671	3.26619e-13	NA	NA	0.694718	3.60817e-11	0.758077	1.78064e-07	0.686689	1.43108e-10	NA	NA
MED1	1.4361e-13	1.0532e-10	-7.39295	Liver	3.57306e-10	8.92005e-08	-6.27162	Brain_Amygdala	2.15334e-17	2.2727e-14	-8.48521	NA	NA	NA	1	1	1	0	3	1.29805	7.45524	-1.43405	6.15882	-1.15326	8.54572	NA	NA	0.19427	8.9706e-14	0.151557	7.32907e-10	0.248803	1.27735e-17	NA	NA	0.694718	3.60817e-11	0.758077	1.78064e-07	0.843093	1.33611e-14	NA	NA
MED1	1.4361e-13	1.0532e-10	-7.39295	Liver	3.57306e-10	8.92005e-08	-6.27162	Brain_Cerebellar_Hemisphere	1.14352e-13	4.8022e-11	7.42317	NA	NA	NA	1	1	1	0	3	1.29805	7.45524	-1.43405	6.15882	1.75226	-7.23488	NA	NA	0.19427	8.9706e-14	0.151557	7.32907e-10	0.0797285	4.6593e-13	NA	NA	0.694718	3.60817e-11	0.758077	1.78064e-07	0.641376	1.84562e-10	NA	NA
MED1	1.4361e-13	1.0532e-10	-7.39295	Liver	3.57306e-10	8.92005e-08	-6.27162	Brain_Cerebellum	1.14352e-13	5.05553e-11	7.42317	NA	NA	NA	1	1	1	0	3	1.29805	7.45524	-1.43405	6.15882	1.75226	-7.23488	NA	NA	0.19427	8.9706e-14	0.151557	7.32907e-10	0.0797285	4.6593e-13	NA	NA	0.694718	3.60817e-11	0.758077	1.78064e-07	0.650728	1.97235e-10	NA	NA
MED1	1.4361e-13	1.0532e-10	-7.39295	Liver	3.57306e-10	8.92005e-08	-6.27162	Breast_Mammary_Tissue	2.15334e-17	1.3456e-14	8.48521	NA	NA	NA	1	1	1	0	3	1.29805	7.45524	-1.43405	6.15882	1.15326	-8.54572	NA	NA	0.19427	8.9706e-14	0.151557	7.32907e-10	0.248803	1.27735e-17	NA	NA	0.694718	3.60817e-11	0.758077	1.78064e-07	0.82271	7.76277e-15	NA	NA
MED1	1.4361e-13	1.0532e-10	-7.39295	Liver	3.57306e-10	8.92005e-08	-6.27162	Cells_Cultured_fibroblasts	2.15334e-17	1.68585e-14	8.48521	NA	NA	NA	1	1	1	0	3	1.29805	7.45524	-1.43405	6.15882	1.15326	-8.54572	NA	NA	0.19427	8.9706e-14	0.151557	7.32907e-10	0.248803	1.27735e-17	NA	NA	0.694718	3.60817e-11	0.758077	1.78064e-07	0.816424	1.01363e-14	NA	NA
MED1	1.4361e-13	1.0532e-10	-7.39295	Liver	3.57306e-10	8.92005e-08	-6.27162	Cells_EBV-transformed_lymphocytes	2.15334e-17	1.61056e-14	-8.48521	NA	NA	NA	1	1	1	0	3	1.29805	7.45524	-1.43405	6.15882	-1.15326	8.54572	NA	NA	0.19427	8.9706e-14	0.151557	7.32907e-10	0.248803	1.27735e-17	NA	NA	0.694718	3.60817e-11	0.758077	1.78064e-07	0.818986	8.84992e-15	NA	NA
MED1	1.4361e-13	1.0532e-10	-7.39295	Liver	3.57306e-10	8.92005e-08	-6.27162	Colon_Sigmoid	1.14352e-13	5.73716e-11	7.42317	NA	NA	NA	1	1	1	0	3	1.29805	7.45524	-1.43405	6.15882	1.75226	-7.23488	NA	NA	0.19427	8.9706e-14	0.151557	7.32907e-10	0.0797285	4.6593e-13	NA	NA	0.694718	3.60817e-11	0.758077	1.78064e-07	0.646226	1.9848e-10	NA	NA
MED1	1.4361e-13	1.0532e-10	-7.39295	Liver	3.57306e-10	8.92005e-08	-6.27162	Colon_Transverse	2.15334e-17	1.54855e-14	8.48521	NA	NA	NA	1	1	1	0	3	1.29805	7.45524	-1.43405	6.15882	1.15326	-8.54572	NA	NA	0.19427	8.9706e-14	0.151557	7.32907e-10	0.248803	1.27735e-17	NA	NA	0.694718	3.60817e-11	0.758077	1.78064e-07	0.828265	8.64128e-15	NA	NA
MED1	1.4361e-13	1.0532e-10	-7.39295	Liver	3.57306e-10	8.92005e-08	-6.27162	Esophagus_Gastroesophageal_Junction	2.15334e-17	1.3874e-14	-8.48521	NA	NA	NA	1	1	1	0	3	1.29805	7.45524	-1.43405	6.15882	-1.15326	8.54572	NA	NA	0.19427	8.9706e-14	0.151557	7.32907e-10	0.248803	1.27735e-17	NA	NA	0.694718	3.60817e-11	0.758077	1.78064e-07	0.827152	7.11815e-15	NA	NA
MED1	1.4361e-13	1.0532e-10	-7.39295	Liver	3.57306e-10	8.92005e-08	-6.27162	Heart_Atrial_Appendage	2.15334e-17	1.53089e-14	8.48521	NA	NA	NA	1	1	1	0	3	1.29805	7.45524	-1.43405	6.15882	1.15326	-8.54572	NA	NA	0.19427	8.9706e-14	0.151557	7.32907e-10	0.248803	1.27735e-17	NA	NA	0.694718	3.60817e-11	0.758077	1.78064e-07	0.816207	8.13361e-15	NA	NA
MED1	1.4361e-13	1.0532e-10	-7.39295	Liver	3.57306e-10	8.92005e-08	-6.27162	Heart_Left_Ventricle	1.14352e-13	6.74049e-11	7.42317	NA	NA	NA	1	1	1	0	3	1.29805	7.45524	-1.43405	6.15882	1.75226	-7.23488	NA	NA	0.19427	8.9706e-14	0.151557	7.32907e-10	0.0797285	4.6593e-13	NA	NA	0.694718	3.60817e-11	0.758077	1.78064e-07	0.647813	1.73405e-10	NA	NA
MED1	1.4361e-13	1.0532e-10	-7.39295	Liver	3.57306e-10	8.92005e-08	-6.27162	Liver	1.14352e-13	7.00003e-11	-7.42317	NA	NA	NA	1	1	1	0	3	1.29805	7.45524	-1.43405	6.15882	-1.75226	7.23488	NA	NA	0.19427	8.9706e-14	0.151557	7.32907e-10	0.0797285	4.6593e-13	NA	NA	0.694718	3.60817e-11	0.758077	1.78064e-07	0.653557	2.05178e-10	NA	NA
MED1	1.4361e-13	1.0532e-10	-7.39295	Liver	3.57306e-10	8.92005e-08	-6.27162	Lung	1.38855e-13	6.87673e-11	7.39742	NA	NA	NA	1	1	1	0	3	1.29805	7.45524	-1.43405	6.15882	1.59967	-7.28294	NA	NA	0.19427	8.9706e-14	0.151557	7.32907e-10	0.109671	3.26619e-13	NA	NA	0.694718	3.60817e-11	0.758077	1.78064e-07	0.683627	1.25187e-10	NA	NA
MED1	1.4361e-13	1.0532e-10	-7.39295	Liver	3.57306e-10	8.92005e-08	-6.27162	Muscle_Skeletal	1.38855e-13	6.90515e-11	7.39742	NA	NA	NA	1	1	1	0	3	1.29805	7.45524	-1.43405	6.15882	1.59967	-7.28294	NA	NA	0.19427	8.9706e-14	0.151557	7.32907e-10	0.109671	3.26619e-13	NA	NA	0.694718	3.60817e-11	0.758077	1.78064e-07	0.686271	1.40358e-10	NA	NA
MED1	1.4361e-13	1.0532e-10	-7.39295	Liver	3.57306e-10	8.92005e-08	-6.27162	Pituitary	1.14352e-13	6.07345e-11	7.42317	NA	NA	NA	1	1	1	0	3	1.29805	7.45524	-1.43405	6.15882	1.75226	-7.23488	NA	NA	0.19427	8.9706e-14	0.151557	7.32907e-10	0.0797285	4.6593e-13	NA	NA	0.694718	3.60817e-11	0.758077	1.78064e-07	0.670578	1.90708e-10	NA	NA
MED1	1.4361e-13	1.0532e-10	-7.39295	Liver	3.57306e-10	8.92005e-08	-6.27162	Skin_Not_Sun_Exposed_Suprapubic	2.15334e-17	1.74799e-14	-8.48521	NA	NA	NA	1	1	1	0	3	1.29805	7.45524	-1.43405	6.15882	-1.15326	8.54572	NA	NA	0.19427	8.9706e-14	0.151557	7.32907e-10	0.248803	1.27735e-17	NA	NA	0.694718	3.60817e-11	0.758077	1.78064e-07	0.834995	8.05792e-15	NA	NA
MED1	1.4361e-13	1.0532e-10	-7.39295	Liver	3.57306e-10	8.92005e-08	-6.27162	Skin_Sun_Exposed_Lower_leg	1.38855e-13	6.94969e-11	7.39742	NA	NA	NA	1	1	1	0	3	1.29805	7.45524	-1.43405	6.15882	1.59967	-7.28294	NA	NA	0.19427	8.9706e-14	0.151557	7.32907e-10	0.109671	3.26619e-13	NA	NA	0.694718	3.60817e-11	0.758077	1.78064e-07	0.704478	1.37752e-10	NA	NA
MED1	1.4361e-13	1.0532e-10	-7.39295	Liver	3.57306e-10	8.92005e-08	-6.27162	Stomach	2.15334e-17	1.6168e-14	-8.48521	NA	NA	NA	1	1	1	0	3	1.29805	7.45524	-1.43405	6.15882	-1.15326	8.54572	NA	NA	0.19427	8.9706e-14	0.151557	7.32907e-10	0.248803	1.27735e-17	NA	NA	0.694718	3.60817e-11	0.758077	1.78064e-07	0.827324	1.03652e-14	NA	NA
MED1	1.4361e-13	1.0532e-10	-7.39295	Liver	3.57306e-10	8.92005e-08	-6.27162	Testis	1.38855e-13	9.17095e-11	7.39742	NA	NA	NA	1	1	1	0	3	1.29805	7.45524	-1.43405	6.15882	1.59967	-7.28294	NA	NA	0.19427	8.9706e-14	0.151557	7.32907e-10	0.109671	3.26619e-13	NA	NA	0.694718	3.60817e-11	0.758077	1.78064e-07	0.714345	1.57699e-10	NA	NA
MED1	1.4361e-13	1.0532e-10	-7.39295	Liver	3.57306e-10	8.92005e-08	-6.27162	smultixcan	2.15334e-17	1.34321e-14	-0.771383	NA	NA	NA	1	1	1	0	3	1.29805	7.45524	-1.43405	6.15882	-0.104842	0.776884	NA	NA	0.19427	8.9706e-14	0.151557	7.32907e-10	0.248803	1.27735e-17	NA	NA	0.694718	3.60817e-11	0.758077	1.78064e-07	0.807715	8.30503e-15	NA	NA
MED1	1.4361e-13	1.0532e-10	-7.39295	Lung	2.29791e-13	9.80105e-11	-7.33021	Adipose_Subcutaneous	1.14352e-13	6.04525e-11	7.42317	NA	NA	NA	1	1	1	0	3	1.29805	7.45524	-1.43611	6.42811	1.75226	-7.23488	NA	NA	0.19427	8.9706e-14	0.150971	1.29201e-10	0.0797285	4.6593e-13	NA	NA	0.694718	3.60817e-11	0.736824	4.22003e-08	0.634256	1.97002e-10	NA	NA
MED1	1.4361e-13	1.0532e-10	-7.39295	Lung	2.29791e-13	9.80105e-11	-7.33021	Adipose_Visceral_Omentum	1.14352e-13	6.30174e-11	7.42317	NA	NA	NA	1	1	1	0	3	1.29805	7.45524	-1.43611	6.42811	1.75226	-7.23488	NA	NA	0.19427	8.9706e-14	0.150971	1.29201e-10	0.0797285	4.6593e-13	NA	NA	0.694718	3.60817e-11	0.736824	4.22003e-08	0.639388	1.98062e-10	NA	NA
MED1	1.4361e-13	1.0532e-10	-7.39295	Lung	2.29791e-13	9.80105e-11	-7.33021	Adrenal_Gland	2.15334e-17	1.75797e-14	8.48521	NA	NA	NA	1	1	1	0	3	1.29805	7.45524	-1.43611	6.42811	1.15326	-8.54572	NA	NA	0.19427	8.9706e-14	0.150971	1.29201e-10	0.248803	1.27735e-17	NA	NA	0.694718	3.60817e-11	0.736824	4.22003e-08	0.827303	7.8019e-15	NA	NA
MED1	1.4361e-13	1.0532e-10	-7.39295	Lung	2.29791e-13	9.80105e-11	-7.33021	Artery_Aorta	2.15334e-17	1.37087e-14	-8.48521	NA	NA	NA	1	1	1	0	3	1.29805	7.45524	-1.43611	6.42811	-1.15326	8.54572	NA	NA	0.19427	8.9706e-14	0.150971	1.29201e-10	0.248803	1.27735e-17	NA	NA	0.694718	3.60817e-11	0.736824	4.22003e-08	0.818439	8.69115e-15	NA	NA
MED1	1.4361e-13	1.0532e-10	-7.39295	Lung	2.29791e-13	9.80105e-11	-7.33021	Artery_Tibial	1.38855e-13	7.08705e-11	7.39742	NA	NA	NA	1	1	1	0	3	1.29805	7.45524	-1.43611	6.42811	1.59967	-7.28294	NA	NA	0.19427	8.9706e-14	0.150971	1.29201e-10	0.109671	3.26619e-13	NA	NA	0.694718	3.60817e-11	0.736824	4.22003e-08	0.686689	1.43108e-10	NA	NA
MED1	1.4361e-13	1.0532e-10	-7.39295	Lung	2.29791e-13	9.80105e-11	-7.33021	Brain_Amygdala	2.15334e-17	2.2727e-14	-8.48521	NA	NA	NA	1	1	1	0	3	1.29805	7.45524	-1.43611	6.42811	-1.15326	8.54572	NA	NA	0.19427	8.9706e-14	0.150971	1.29201e-10	0.248803	1.27735e-17	NA	NA	0.694718	3.60817e-11	0.736824	4.22003e-08	0.843093	1.33611e-14	NA	NA
MED1	1.4361e-13	1.0532e-10	-7.39295	Lung	2.29791e-13	9.80105e-11	-7.33021	Brain_Cerebellar_Hemisphere	1.14352e-13	4.8022e-11	7.42317	NA	NA	NA	1	1	1	0	3	1.29805	7.45524	-1.43611	6.42811	1.75226	-7.23488	NA	NA	0.19427	8.9706e-14	0.150971	1.29201e-10	0.0797285	4.6593e-13	NA	NA	0.694718	3.60817e-11	0.736824	4.22003e-08	0.641376	1.84562e-10	NA	NA
MED1	1.4361e-13	1.0532e-10	-7.39295	Lung	2.29791e-13	9.80105e-11	-7.33021	Brain_Cerebellum	1.14352e-13	5.05553e-11	7.42317	NA	NA	NA	1	1	1	0	3	1.29805	7.45524	-1.43611	6.42811	1.75226	-7.23488	NA	NA	0.19427	8.9706e-14	0.150971	1.29201e-10	0.0797285	4.6593e-13	NA	NA	0.694718	3.60817e-11	0.736824	4.22003e-08	0.650728	1.97235e-10	NA	NA
MED1	1.4361e-13	1.0532e-10	-7.39295	Lung	2.29791e-13	9.80105e-11	-7.33021	Breast_Mammary_Tissue	2.15334e-17	1.3456e-14	8.48521	NA	NA	NA	1	1	1	0	3	1.29805	7.45524	-1.43611	6.42811	1.15326	-8.54572	NA	NA	0.19427	8.9706e-14	0.150971	1.29201e-10	0.248803	1.27735e-17	NA	NA	0.694718	3.60817e-11	0.736824	4.22003e-08	0.82271	7.76277e-15	NA	NA
MED1	1.4361e-13	1.0532e-10	-7.39295	Lung	2.29791e-13	9.80105e-11	-7.33021	Cells_Cultured_fibroblasts	2.15334e-17	1.68585e-14	8.48521	NA	NA	NA	1	1	1	0	3	1.29805	7.45524	-1.43611	6.42811	1.15326	-8.54572	NA	NA	0.19427	8.9706e-14	0.150971	1.29201e-10	0.248803	1.27735e-17	NA	NA	0.694718	3.60817e-11	0.736824	4.22003e-08	0.816424	1.01363e-14	NA	NA
MED1	1.4361e-13	1.0532e-10	-7.39295	Lung	2.29791e-13	9.80105e-11	-7.33021	Cells_EBV-transformed_lymphocytes	2.15334e-17	1.61056e-14	-8.48521	NA	NA	NA	1	1	1	0	3	1.29805	7.45524	-1.43611	6.42811	-1.15326	8.54572	NA	NA	0.19427	8.9706e-14	0.150971	1.29201e-10	0.248803	1.27735e-17	NA	NA	0.694718	3.60817e-11	0.736824	4.22003e-08	0.818986	8.84992e-15	NA	NA
MED1	1.4361e-13	1.0532e-10	-7.39295	Lung	2.29791e-13	9.80105e-11	-7.33021	Colon_Sigmoid	1.14352e-13	5.73716e-11	7.42317	NA	NA	NA	1	1	1	0	3	1.29805	7.45524	-1.43611	6.42811	1.75226	-7.23488	NA	NA	0.19427	8.9706e-14	0.150971	1.29201e-10	0.0797285	4.6593e-13	NA	NA	0.694718	3.60817e-11	0.736824	4.22003e-08	0.646226	1.9848e-10	NA	NA
MED1	1.4361e-13	1.0532e-10	-7.39295	Lung	2.29791e-13	9.80105e-11	-7.33021	Colon_Transverse	2.15334e-17	1.54855e-14	8.48521	NA	NA	NA	1	1	1	0	3	1.29805	7.45524	-1.43611	6.42811	1.15326	-8.54572	NA	NA	0.19427	8.9706e-14	0.150971	1.29201e-10	0.248803	1.27735e-17	NA	NA	0.694718	3.60817e-11	0.736824	4.22003e-08	0.828265	8.64128e-15	NA	NA
MED1	1.4361e-13	1.0532e-10	-7.39295	Lung	2.29791e-13	9.80105e-11	-7.33021	Esophagus_Gastroesophageal_Junction	2.15334e-17	1.3874e-14	-8.48521	NA	NA	NA	1	1	1	0	3	1.29805	7.45524	-1.43611	6.42811	-1.15326	8.54572	NA	NA	0.19427	8.9706e-14	0.150971	1.29201e-10	0.248803	1.27735e-17	NA	NA	0.694718	3.60817e-11	0.736824	4.22003e-08	0.827152	7.11815e-15	NA	NA
MED1	1.4361e-13	1.0532e-10	-7.39295	Lung	2.29791e-13	9.80105e-11	-7.33021	Heart_Atrial_Appendage	2.15334e-17	1.53089e-14	8.48521	NA	NA	NA	1	1	1	0	3	1.29805	7.45524	-1.43611	6.42811	1.15326	-8.54572	NA	NA	0.19427	8.9706e-14	0.150971	1.29201e-10	0.248803	1.27735e-17	NA	NA	0.694718	3.60817e-11	0.736824	4.22003e-08	0.816207	8.13361e-15	NA	NA
MED1	1.4361e-13	1.0532e-10	-7.39295	Lung	2.29791e-13	9.80105e-11	-7.33021	Heart_Left_Ventricle	1.14352e-13	6.74049e-11	7.42317	NA	NA	NA	1	1	1	0	3	1.29805	7.45524	-1.43611	6.42811	1.75226	-7.23488	NA	NA	0.19427	8.9706e-14	0.150971	1.29201e-10	0.0797285	4.6593e-13	NA	NA	0.694718	3.60817e-11	0.736824	4.22003e-08	0.647813	1.73405e-10	NA	NA
MED1	1.4361e-13	1.0532e-10	-7.39295	Lung	2.29791e-13	9.80105e-11	-7.33021	Liver	1.14352e-13	7.00003e-11	-7.42317	NA	NA	NA	1	1	1	0	3	1.29805	7.45524	-1.43611	6.42811	-1.75226	7.23488	NA	NA	0.19427	8.9706e-14	0.150971	1.29201e-10	0.0797285	4.6593e-13	NA	NA	0.694718	3.60817e-11	0.736824	4.22003e-08	0.653557	2.05178e-10	NA	NA
MED1	1.4361e-13	1.0532e-10	-7.39295	Lung	2.29791e-13	9.80105e-11	-7.33021	Lung	1.38855e-13	6.87673e-11	7.39742	NA	NA	NA	1	1	1	0	3	1.29805	7.45524	-1.43611	6.42811	1.59967	-7.28294	NA	NA	0.19427	8.9706e-14	0.150971	1.29201e-10	0.109671	3.26619e-13	NA	NA	0.694718	3.60817e-11	0.736824	4.22003e-08	0.683627	1.25187e-10	NA	NA
MED1	1.4361e-13	1.0532e-10	-7.39295	Lung	2.29791e-13	9.80105e-11	-7.33021	Muscle_Skeletal	1.38855e-13	6.90515e-11	7.39742	NA	NA	NA	1	1	1	0	3	1.29805	7.45524	-1.43611	6.42811	1.59967	-7.28294	NA	NA	0.19427	8.9706e-14	0.150971	1.29201e-10	0.109671	3.26619e-13	NA	NA	0.694718	3.60817e-11	0.736824	4.22003e-08	0.686271	1.40358e-10	NA	NA
MED1	1.4361e-13	1.0532e-10	-7.39295	Lung	2.29791e-13	9.80105e-11	-7.33021	Pituitary	1.14352e-13	6.07345e-11	7.42317	NA	NA	NA	1	1	1	0	3	1.29805	7.45524	-1.43611	6.42811	1.75226	-7.23488	NA	NA	0.19427	8.9706e-14	0.150971	1.29201e-10	0.0797285	4.6593e-13	NA	NA	0.694718	3.60817e-11	0.736824	4.22003e-08	0.670578	1.90708e-10	NA	NA
MED1	1.4361e-13	1.0532e-10	-7.39295	Lung	2.29791e-13	9.80105e-11	-7.33021	Skin_Not_Sun_Exposed_Suprapubic	2.15334e-17	1.74799e-14	-8.48521	NA	NA	NA	1	1	1	0	3	1.29805	7.45524	-1.43611	6.42811	-1.15326	8.54572	NA	NA	0.19427	8.9706e-14	0.150971	1.29201e-10	0.248803	1.27735e-17	NA	NA	0.694718	3.60817e-11	0.736824	4.22003e-08	0.834995	8.05792e-15	NA	NA
MED1	1.4361e-13	1.0532e-10	-7.39295	Lung	2.29791e-13	9.80105e-11	-7.33021	Skin_Sun_Exposed_Lower_leg	1.38855e-13	6.94969e-11	7.39742	NA	NA	NA	1	1	1	0	3	1.29805	7.45524	-1.43611	6.42811	1.59967	-7.28294	NA	NA	0.19427	8.9706e-14	0.150971	1.29201e-10	0.109671	3.26619e-13	NA	NA	0.694718	3.60817e-11	0.736824	4.22003e-08	0.704478	1.37752e-10	NA	NA
MED1	1.4361e-13	1.0532e-10	-7.39295	Lung	2.29791e-13	9.80105e-11	-7.33021	Stomach	2.15334e-17	1.6168e-14	-8.48521	NA	NA	NA	1	1	1	0	3	1.29805	7.45524	-1.43611	6.42811	-1.15326	8.54572	NA	NA	0.19427	8.9706e-14	0.150971	1.29201e-10	0.248803	1.27735e-17	NA	NA	0.694718	3.60817e-11	0.736824	4.22003e-08	0.827324	1.03652e-14	NA	NA
MED1	1.4361e-13	1.0532e-10	-7.39295	Lung	2.29791e-13	9.80105e-11	-7.33021	Testis	1.38855e-13	9.17095e-11	7.39742	NA	NA	NA	1	1	1	0	3	1.29805	7.45524	-1.43611	6.42811	1.59967	-7.28294	NA	NA	0.19427	8.9706e-14	0.150971	1.29201e-10	0.109671	3.26619e-13	NA	NA	0.694718	3.60817e-11	0.736824	4.22003e-08	0.714345	1.57699e-10	NA	NA
MED1	1.4361e-13	1.0532e-10	-7.39295	Lung	2.29791e-13	9.80105e-11	-7.33021	smultixcan	2.15334e-17	1.34321e-14	-0.771383	NA	NA	NA	1	1	1	0	3	1.29805	7.45524	-1.43611	6.42811	-0.104842	0.776884	NA	NA	0.19427	8.9706e-14	0.150971	1.29201e-10	0.248803	1.27735e-17	NA	NA	0.694718	3.60817e-11	0.736824	4.22003e-08	0.807715	8.30503e-15	NA	NA
MED1	1.4361e-13	1.0532e-10	-7.39295	Minor_Salivary_Gland	2.29791e-13	1.30837e-10	-7.33021	Adipose_Subcutaneous	1.14352e-13	6.04525e-11	7.42317	NA	NA	NA	1	1	1	0	3	1.29805	7.45524	-1.41596	5.9504	1.75226	-7.23488	NA	NA	0.19427	8.9706e-14	0.156786	2.67482e-09	0.0797285	4.6593e-13	NA	NA	0.694718	3.60817e-11	0.768617	7.8399e-07	0.634256	1.97002e-10	NA	NA
MED1	1.4361e-13	1.0532e-10	-7.39295	Minor_Salivary_Gland	2.29791e-13	1.30837e-10	-7.33021	Adipose_Visceral_Omentum	1.14352e-13	6.30174e-11	7.42317	NA	NA	NA	1	1	1	0	3	1.29805	7.45524	-1.41596	5.9504	1.75226	-7.23488	NA	NA	0.19427	8.9706e-14	0.156786	2.67482e-09	0.0797285	4.6593e-13	NA	NA	0.694718	3.60817e-11	0.768617	7.8399e-07	0.639388	1.98062e-10	NA	NA
MED1	1.4361e-13	1.0532e-10	-7.39295	Minor_Salivary_Gland	2.29791e-13	1.30837e-10	-7.33021	Adrenal_Gland	2.15334e-17	1.75797e-14	8.48521	NA	NA	NA	1	1	1	0	3	1.29805	7.45524	-1.41596	5.9504	1.15326	-8.54572	NA	NA	0.19427	8.9706e-14	0.156786	2.67482e-09	0.248803	1.27735e-17	NA	NA	0.694718	3.60817e-11	0.768617	7.8399e-07	0.827303	7.8019e-15	NA	NA
MED1	1.4361e-13	1.0532e-10	-7.39295	Minor_Salivary_Gland	2.29791e-13	1.30837e-10	-7.33021	Artery_Aorta	2.15334e-17	1.37087e-14	-8.48521	NA	NA	NA	1	1	1	0	3	1.29805	7.45524	-1.41596	5.9504	-1.15326	8.54572	NA	NA	0.19427	8.9706e-14	0.156786	2.67482e-09	0.248803	1.27735e-17	NA	NA	0.694718	3.60817e-11	0.768617	7.8399e-07	0.818439	8.69115e-15	NA	NA
MED1	1.4361e-13	1.0532e-10	-7.39295	Minor_Salivary_Gland	2.29791e-13	1.30837e-10	-7.33021	Artery_Tibial	1.38855e-13	7.08705e-11	7.39742	NA	NA	NA	1	1	1	0	3	1.29805	7.45524	-1.41596	5.9504	1.59967	-7.28294	NA	NA	0.19427	8.9706e-14	0.156786	2.67482e-09	0.109671	3.26619e-13	NA	NA	0.694718	3.60817e-11	0.768617	7.8399e-07	0.686689	1.43108e-10	NA	NA
MED1	1.4361e-13	1.0532e-10	-7.39295	Minor_Salivary_Gland	2.29791e-13	1.30837e-10	-7.33021	Brain_Amygdala	2.15334e-17	2.2727e-14	-8.48521	NA	NA	NA	1	1	1	0	3	1.29805	7.45524	-1.41596	5.9504	-1.15326	8.54572	NA	NA	0.19427	8.9706e-14	0.156786	2.67482e-09	0.248803	1.27735e-17	NA	NA	0.694718	3.60817e-11	0.768617	7.8399e-07	0.843093	1.33611e-14	NA	NA
MED1	1.4361e-13	1.0532e-10	-7.39295	Minor_Salivary_Gland	2.29791e-13	1.30837e-10	-7.33021	Brain_Cerebellar_Hemisphere	1.14352e-13	4.8022e-11	7.42317	NA	NA	NA	1	1	1	0	3	1.29805	7.45524	-1.41596	5.9504	1.75226	-7.23488	NA	NA	0.19427	8.9706e-14	0.156786	2.67482e-09	0.0797285	4.6593e-13	NA	NA	0.694718	3.60817e-11	0.768617	7.8399e-07	0.641376	1.84562e-10	NA	NA
MED1	1.4361e-13	1.0532e-10	-7.39295	Minor_Salivary_Gland	2.29791e-13	1.30837e-10	-7.33021	Brain_Cerebellum	1.14352e-13	5.05553e-11	7.42317	NA	NA	NA	1	1	1	0	3	1.29805	7.45524	-1.41596	5.9504	1.75226	-7.23488	NA	NA	0.19427	8.9706e-14	0.156786	2.67482e-09	0.0797285	4.6593e-13	NA	NA	0.694718	3.60817e-11	0.768617	7.8399e-07	0.650728	1.97235e-10	NA	NA
MED1	1.4361e-13	1.0532e-10	-7.39295	Minor_Salivary_Gland	2.29791e-13	1.30837e-10	-7.33021	Breast_Mammary_Tissue	2.15334e-17	1.3456e-14	8.48521	NA	NA	NA	1	1	1	0	3	1.29805	7.45524	-1.41596	5.9504	1.15326	-8.54572	NA	NA	0.19427	8.9706e-14	0.156786	2.67482e-09	0.248803	1.27735e-17	NA	NA	0.694718	3.60817e-11	0.768617	7.8399e-07	0.82271	7.76277e-15	NA	NA
MED1	1.4361e-13	1.0532e-10	-7.39295	Minor_Salivary_Gland	2.29791e-13	1.30837e-10	-7.33021	Cells_Cultured_fibroblasts	2.15334e-17	1.68585e-14	8.48521	NA	NA	NA	1	1	1	0	3	1.29805	7.45524	-1.41596	5.9504	1.15326	-8.54572	NA	NA	0.19427	8.9706e-14	0.156786	2.67482e-09	0.248803	1.27735e-17	NA	NA	0.694718	3.60817e-11	0.768617	7.8399e-07	0.816424	1.01363e-14	NA	NA
MED1	1.4361e-13	1.0532e-10	-7.39295	Minor_Salivary_Gland	2.29791e-13	1.30837e-10	-7.33021	Cells_EBV-transformed_lymphocytes	2.15334e-17	1.61056e-14	-8.48521	NA	NA	NA	1	1	1	0	3	1.29805	7.45524	-1.41596	5.9504	-1.15326	8.54572	NA	NA	0.19427	8.9706e-14	0.156786	2.67482e-09	0.248803	1.27735e-17	NA	NA	0.694718	3.60817e-11	0.768617	7.8399e-07	0.818986	8.84992e-15	NA	NA
MED1	1.4361e-13	1.0532e-10	-7.39295	Minor_Salivary_Gland	2.29791e-13	1.30837e-10	-7.33021	Colon_Sigmoid	1.14352e-13	5.73716e-11	7.42317	NA	NA	NA	1	1	1	0	3	1.29805	7.45524	-1.41596	5.9504	1.75226	-7.23488	NA	NA	0.19427	8.9706e-14	0.156786	2.67482e-09	0.0797285	4.6593e-13	NA	NA	0.694718	3.60817e-11	0.768617	7.8399e-07	0.646226	1.9848e-10	NA	NA
MED1	1.4361e-13	1.0532e-10	-7.39295	Minor_Salivary_Gland	2.29791e-13	1.30837e-10	-7.33021	Colon_Transverse	2.15334e-17	1.54855e-14	8.48521	NA	NA	NA	1	1	1	0	3	1.29805	7.45524	-1.41596	5.9504	1.15326	-8.54572	NA	NA	0.19427	8.9706e-14	0.156786	2.67482e-09	0.248803	1.27735e-17	NA	NA	0.694718	3.60817e-11	0.768617	7.8399e-07	0.828265	8.64128e-15	NA	NA
MED1	1.4361e-13	1.0532e-10	-7.39295	Minor_Salivary_Gland	2.29791e-13	1.30837e-10	-7.33021	Esophagus_Gastroesophageal_Junction	2.15334e-17	1.3874e-14	-8.48521	NA	NA	NA	1	1	1	0	3	1.29805	7.45524	-1.41596	5.9504	-1.15326	8.54572	NA	NA	0.19427	8.9706e-14	0.156786	2.67482e-09	0.248803	1.27735e-17	NA	NA	0.694718	3.60817e-11	0.768617	7.8399e-07	0.827152	7.11815e-15	NA	NA
MED1	1.4361e-13	1.0532e-10	-7.39295	Minor_Salivary_Gland	2.29791e-13	1.30837e-10	-7.33021	Heart_Atrial_Appendage	2.15334e-17	1.53089e-14	8.48521	NA	NA	NA	1	1	1	0	3	1.29805	7.45524	-1.41596	5.9504	1.15326	-8.54572	NA	NA	0.19427	8.9706e-14	0.156786	2.67482e-09	0.248803	1.27735e-17	NA	NA	0.694718	3.60817e-11	0.768617	7.8399e-07	0.816207	8.13361e-15	NA	NA
MED1	1.4361e-13	1.0532e-10	-7.39295	Minor_Salivary_Gland	2.29791e-13	1.30837e-10	-7.33021	Heart_Left_Ventricle	1.14352e-13	6.74049e-11	7.42317	NA	NA	NA	1	1	1	0	3	1.29805	7.45524	-1.41596	5.9504	1.75226	-7.23488	NA	NA	0.19427	8.9706e-14	0.156786	2.67482e-09	0.0797285	4.6593e-13	NA	NA	0.694718	3.60817e-11	0.768617	7.8399e-07	0.647813	1.73405e-10	NA	NA
MED1	1.4361e-13	1.0532e-10	-7.39295	Minor_Salivary_Gland	2.29791e-13	1.30837e-10	-7.33021	Liver	1.14352e-13	7.00003e-11	-7.42317	NA	NA	NA	1	1	1	0	3	1.29805	7.45524	-1.41596	5.9504	-1.75226	7.23488	NA	NA	0.19427	8.9706e-14	0.156786	2.67482e-09	0.0797285	4.6593e-13	NA	NA	0.694718	3.60817e-11	0.768617	7.8399e-07	0.653557	2.05178e-10	NA	NA
MED1	1.4361e-13	1.0532e-10	-7.39295	Minor_Salivary_Gland	2.29791e-13	1.30837e-10	-7.33021	Lung	1.38855e-13	6.87673e-11	7.39742	NA	NA	NA	1	1	1	0	3	1.29805	7.45524	-1.41596	5.9504	1.59967	-7.28294	NA	NA	0.19427	8.9706e-14	0.156786	2.67482e-09	0.109671	3.26619e-13	NA	NA	0.694718	3.60817e-11	0.768617	7.8399e-07	0.683627	1.25187e-10	NA	NA
MED1	1.4361e-13	1.0532e-10	-7.39295	Minor_Salivary_Gland	2.29791e-13	1.30837e-10	-7.33021	Muscle_Skeletal	1.38855e-13	6.90515e-11	7.39742	NA	NA	NA	1	1	1	0	3	1.29805	7.45524	-1.41596	5.9504	1.59967	-7.28294	NA	NA	0.19427	8.9706e-14	0.156786	2.67482e-09	0.109671	3.26619e-13	NA	NA	0.694718	3.60817e-11	0.768617	7.8399e-07	0.686271	1.40358e-10	NA	NA
MED1	1.4361e-13	1.0532e-10	-7.39295	Minor_Salivary_Gland	2.29791e-13	1.30837e-10	-7.33021	Pituitary	1.14352e-13	6.07345e-11	7.42317	NA	NA	NA	1	1	1	0	3	1.29805	7.45524	-1.41596	5.9504	1.75226	-7.23488	NA	NA	0.19427	8.9706e-14	0.156786	2.67482e-09	0.0797285	4.6593e-13	NA	NA	0.694718	3.60817e-11	0.768617	7.8399e-07	0.670578	1.90708e-10	NA	NA
MED1	1.4361e-13	1.0532e-10	-7.39295	Minor_Salivary_Gland	2.29791e-13	1.30837e-10	-7.33021	Skin_Not_Sun_Exposed_Suprapubic	2.15334e-17	1.74799e-14	-8.48521	NA	NA	NA	1	1	1	0	3	1.29805	7.45524	-1.41596	5.9504	-1.15326	8.54572	NA	NA	0.19427	8.9706e-14	0.156786	2.67482e-09	0.248803	1.27735e-17	NA	NA	0.694718	3.60817e-11	0.768617	7.8399e-07	0.834995	8.05792e-15	NA	NA
MED1	1.4361e-13	1.0532e-10	-7.39295	Minor_Salivary_Gland	2.29791e-13	1.30837e-10	-7.33021	Skin_Sun_Exposed_Lower_leg	1.38855e-13	6.94969e-11	7.39742	NA	NA	NA	1	1	1	0	3	1.29805	7.45524	-1.41596	5.9504	1.59967	-7.28294	NA	NA	0.19427	8.9706e-14	0.156786	2.67482e-09	0.109671	3.26619e-13	NA	NA	0.694718	3.60817e-11	0.768617	7.8399e-07	0.704478	1.37752e-10	NA	NA
MED1	1.4361e-13	1.0532e-10	-7.39295	Minor_Salivary_Gland	2.29791e-13	1.30837e-10	-7.33021	Stomach	2.15334e-17	1.6168e-14	-8.48521	NA	NA	NA	1	1	1	0	3	1.29805	7.45524	-1.41596	5.9504	-1.15326	8.54572	NA	NA	0.19427	8.9706e-14	0.156786	2.67482e-09	0.248803	1.27735e-17	NA	NA	0.694718	3.60817e-11	0.768617	7.8399e-07	0.827324	1.03652e-14	NA	NA
MED1	1.4361e-13	1.0532e-10	-7.39295	Minor_Salivary_Gland	2.29791e-13	1.30837e-10	-7.33021	Testis	1.38855e-13	9.17095e-11	7.39742	NA	NA	NA	1	1	1	0	3	1.29805	7.45524	-1.41596	5.9504	1.59967	-7.28294	NA	NA	0.19427	8.9706e-14	0.156786	2.67482e-09	0.109671	3.26619e-13	NA	NA	0.694718	3.60817e-11	0.768617	7.8399e-07	0.714345	1.57699e-10	NA	NA
MED1	1.4361e-13	1.0532e-10	-7.39295	Minor_Salivary_Gland	2.29791e-13	1.30837e-10	-7.33021	smultixcan	2.15334e-17	1.34321e-14	-0.771383	NA	NA	NA	1	1	1	0	3	1.29805	7.45524	-1.41596	5.9504	-0.104842	0.776884	NA	NA	0.19427	8.9706e-14	0.156786	2.67482e-09	0.248803	1.27735e-17	NA	NA	0.694718	3.60817e-11	0.768617	7.8399e-07	0.807715	8.30503e-15	NA	NA
MED1	1.4361e-13	1.0532e-10	-7.39295	Nerve_Tibial	2.29791e-13	1.11908e-10	-7.33021	Adipose_Subcutaneous	1.14352e-13	6.04525e-11	7.42317	NA	NA	NA	1	1	1	0	3	1.29805	7.45524	-1.44719	7.2736	1.75226	-7.23488	NA	NA	0.19427	8.9706e-14	0.147844	3.5003e-13	0.0797285	4.6593e-13	NA	NA	0.694718	3.60817e-11	0.734136	1.35992e-10	0.634256	1.97002e-10	NA	NA
MED1	1.4361e-13	1.0532e-10	-7.39295	Nerve_Tibial	2.29791e-13	1.11908e-10	-7.33021	Adipose_Visceral_Omentum	1.14352e-13	6.30174e-11	7.42317	NA	NA	NA	1	1	1	0	3	1.29805	7.45524	-1.44719	7.2736	1.75226	-7.23488	NA	NA	0.19427	8.9706e-14	0.147844	3.5003e-13	0.0797285	4.6593e-13	NA	NA	0.694718	3.60817e-11	0.734136	1.35992e-10	0.639388	1.98062e-10	NA	NA
MED1	1.4361e-13	1.0532e-10	-7.39295	Nerve_Tibial	2.29791e-13	1.11908e-10	-7.33021	Adrenal_Gland	2.15334e-17	1.75797e-14	8.48521	NA	NA	NA	1	1	1	0	3	1.29805	7.45524	-1.44719	7.2736	1.15326	-8.54572	NA	NA	0.19427	8.9706e-14	0.147844	3.5003e-13	0.248803	1.27735e-17	NA	NA	0.694718	3.60817e-11	0.734136	1.35992e-10	0.827303	7.8019e-15	NA	NA
MED1	1.4361e-13	1.0532e-10	-7.39295	Nerve_Tibial	2.29791e-13	1.11908e-10	-7.33021	Artery_Aorta	2.15334e-17	1.37087e-14	-8.48521	NA	NA	NA	1	1	1	0	3	1.29805	7.45524	-1.44719	7.2736	-1.15326	8.54572	NA	NA	0.19427	8.9706e-14	0.147844	3.5003e-13	0.248803	1.27735e-17	NA	NA	0.694718	3.60817e-11	0.734136	1.35992e-10	0.818439	8.69115e-15	NA	NA
MED1	1.4361e-13	1.0532e-10	-7.39295	Nerve_Tibial	2.29791e-13	1.11908e-10	-7.33021	Artery_Tibial	1.38855e-13	7.08705e-11	7.39742	NA	NA	NA	1	1	1	0	3	1.29805	7.45524	-1.44719	7.2736	1.59967	-7.28294	NA	NA	0.19427	8.9706e-14	0.147844	3.5003e-13	0.109671	3.26619e-13	NA	NA	0.694718	3.60817e-11	0.734136	1.35992e-10	0.686689	1.43108e-10	NA	NA
MED1	1.4361e-13	1.0532e-10	-7.39295	Nerve_Tibial	2.29791e-13	1.11908e-10	-7.33021	Brain_Amygdala	2.15334e-17	2.2727e-14	-8.48521	NA	NA	NA	1	1	1	0	3	1.29805	7.45524	-1.44719	7.2736	-1.15326	8.54572	NA	NA	0.19427	8.9706e-14	0.147844	3.5003e-13	0.248803	1.27735e-17	NA	NA	0.694718	3.60817e-11	0.734136	1.35992e-10	0.843093	1.33611e-14	NA	NA
MED1	1.4361e-13	1.0532e-10	-7.39295	Nerve_Tibial	2.29791e-13	1.11908e-10	-7.33021	Brain_Cerebellar_Hemisphere	1.14352e-13	4.8022e-11	7.42317	NA	NA	NA	1	1	1	0	3	1.29805	7.45524	-1.44719	7.2736	1.75226	-7.23488	NA	NA	0.19427	8.9706e-14	0.147844	3.5003e-13	0.0797285	4.6593e-13	NA	NA	0.694718	3.60817e-11	0.734136	1.35992e-10	0.641376	1.84562e-10	NA	NA
MED1	1.4361e-13	1.0532e-10	-7.39295	Nerve_Tibial	2.29791e-13	1.11908e-10	-7.33021	Brain_Cerebellum	1.14352e-13	5.05553e-11	7.42317	NA	NA	NA	1	1	1	0	3	1.29805	7.45524	-1.44719	7.2736	1.75226	-7.23488	NA	NA	0.19427	8.9706e-14	0.147844	3.5003e-13	0.0797285	4.6593e-13	NA	NA	0.694718	3.60817e-11	0.734136	1.35992e-10	0.650728	1.97235e-10	NA	NA
MED1	1.4361e-13	1.0532e-10	-7.39295	Nerve_Tibial	2.29791e-13	1.11908e-10	-7.33021	Breast_Mammary_Tissue	2.15334e-17	1.3456e-14	8.48521	NA	NA	NA	1	1	1	0	3	1.29805	7.45524	-1.44719	7.2736	1.15326	-8.54572	NA	NA	0.19427	8.9706e-14	0.147844	3.5003e-13	0.248803	1.27735e-17	NA	NA	0.694718	3.60817e-11	0.734136	1.35992e-10	0.82271	7.76277e-15	NA	NA
MED1	1.4361e-13	1.0532e-10	-7.39295	Nerve_Tibial	2.29791e-13	1.11908e-10	-7.33021	Cells_Cultured_fibroblasts	2.15334e-17	1.68585e-14	8.48521	NA	NA	NA	1	1	1	0	3	1.29805	7.45524	-1.44719	7.2736	1.15326	-8.54572	NA	NA	0.19427	8.9706e-14	0.147844	3.5003e-13	0.248803	1.27735e-17	NA	NA	0.694718	3.60817e-11	0.734136	1.35992e-10	0.816424	1.01363e-14	NA	NA
MED1	1.4361e-13	1.0532e-10	-7.39295	Nerve_Tibial	2.29791e-13	1.11908e-10	-7.33021	Cells_EBV-transformed_lymphocytes	2.15334e-17	1.61056e-14	-8.48521	NA	NA	NA	1	1	1	0	3	1.29805	7.45524	-1.44719	7.2736	-1.15326	8.54572	NA	NA	0.19427	8.9706e-14	0.147844	3.5003e-13	0.248803	1.27735e-17	NA	NA	0.694718	3.60817e-11	0.734136	1.35992e-10	0.818986	8.84992e-15	NA	NA
MED1	1.4361e-13	1.0532e-10	-7.39295	Nerve_Tibial	2.29791e-13	1.11908e-10	-7.33021	Colon_Sigmoid	1.14352e-13	5.73716e-11	7.42317	NA	NA	NA	1	1	1	0	3	1.29805	7.45524	-1.44719	7.2736	1.75226	-7.23488	NA	NA	0.19427	8.9706e-14	0.147844	3.5003e-13	0.0797285	4.6593e-13	NA	NA	0.694718	3.60817e-11	0.734136	1.35992e-10	0.646226	1.9848e-10	NA	NA
MED1	1.4361e-13	1.0532e-10	-7.39295	Nerve_Tibial	2.29791e-13	1.11908e-10	-7.33021	Colon_Transverse	2.15334e-17	1.54855e-14	8.48521	NA	NA	NA	1	1	1	0	3	1.29805	7.45524	-1.44719	7.2736	1.15326	-8.54572	NA	NA	0.19427	8.9706e-14	0.147844	3.5003e-13	0.248803	1.27735e-17	NA	NA	0.694718	3.60817e-11	0.734136	1.35992e-10	0.828265	8.64128e-15	NA	NA
MED1	1.4361e-13	1.0532e-10	-7.39295	Nerve_Tibial	2.29791e-13	1.11908e-10	-7.33021	Esophagus_Gastroesophageal_Junction	2.15334e-17	1.3874e-14	-8.48521	NA	NA	NA	1	1	1	0	3	1.29805	7.45524	-1.44719	7.2736	-1.15326	8.54572	NA	NA	0.19427	8.9706e-14	0.147844	3.5003e-13	0.248803	1.27735e-17	NA	NA	0.694718	3.60817e-11	0.734136	1.35992e-10	0.827152	7.11815e-15	NA	NA
MED1	1.4361e-13	1.0532e-10	-7.39295	Nerve_Tibial	2.29791e-13	1.11908e-10	-7.33021	Heart_Atrial_Appendage	2.15334e-17	1.53089e-14	8.48521	NA	NA	NA	1	1	1	0	3	1.29805	7.45524	-1.44719	7.2736	1.15326	-8.54572	NA	NA	0.19427	8.9706e-14	0.147844	3.5003e-13	0.248803	1.27735e-17	NA	NA	0.694718	3.60817e-11	0.734136	1.35992e-10	0.816207	8.13361e-15	NA	NA
MED1	1.4361e-13	1.0532e-10	-7.39295	Nerve_Tibial	2.29791e-13	1.11908e-10	-7.33021	Heart_Left_Ventricle	1.14352e-13	6.74049e-11	7.42317	NA	NA	NA	1	1	1	0	3	1.29805	7.45524	-1.44719	7.2736	1.75226	-7.23488	NA	NA	0.19427	8.9706e-14	0.147844	3.5003e-13	0.0797285	4.6593e-13	NA	NA	0.694718	3.60817e-11	0.734136	1.35992e-10	0.647813	1.73405e-10	NA	NA
MED1	1.4361e-13	1.0532e-10	-7.39295	Nerve_Tibial	2.29791e-13	1.11908e-10	-7.33021	Liver	1.14352e-13	7.00003e-11	-7.42317	NA	NA	NA	1	1	1	0	3	1.29805	7.45524	-1.44719	7.2736	-1.75226	7.23488	NA	NA	0.19427	8.9706e-14	0.147844	3.5003e-13	0.0797285	4.6593e-13	NA	NA	0.694718	3.60817e-11	0.734136	1.35992e-10	0.653557	2.05178e-10	NA	NA
MED1	1.4361e-13	1.0532e-10	-7.39295	Nerve_Tibial	2.29791e-13	1.11908e-10	-7.33021	Lung	1.38855e-13	6.87673e-11	7.39742	NA	NA	NA	1	1	1	0	3	1.29805	7.45524	-1.44719	7.2736	1.59967	-7.28294	NA	NA	0.19427	8.9706e-14	0.147844	3.5003e-13	0.109671	3.26619e-13	NA	NA	0.694718	3.60817e-11	0.734136	1.35992e-10	0.683627	1.25187e-10	NA	NA
MED1	1.4361e-13	1.0532e-10	-7.39295	Nerve_Tibial	2.29791e-13	1.11908e-10	-7.33021	Muscle_Skeletal	1.38855e-13	6.90515e-11	7.39742	NA	NA	NA	1	1	1	0	3	1.29805	7.45524	-1.44719	7.2736	1.59967	-7.28294	NA	NA	0.19427	8.9706e-14	0.147844	3.5003e-13	0.109671	3.26619e-13	NA	NA	0.694718	3.60817e-11	0.734136	1.35992e-10	0.686271	1.40358e-10	NA	NA
MED1	1.4361e-13	1.0532e-10	-7.39295	Nerve_Tibial	2.29791e-13	1.11908e-10	-7.33021	Pituitary	1.14352e-13	6.07345e-11	7.42317	NA	NA	NA	1	1	1	0	3	1.29805	7.45524	-1.44719	7.2736	1.75226	-7.23488	NA	NA	0.19427	8.9706e-14	0.147844	3.5003e-13	0.0797285	4.6593e-13	NA	NA	0.694718	3.60817e-11	0.734136	1.35992e-10	0.670578	1.90708e-10	NA	NA
MED1	1.4361e-13	1.0532e-10	-7.39295	Nerve_Tibial	2.29791e-13	1.11908e-10	-7.33021	Skin_Not_Sun_Exposed_Suprapubic	2.15334e-17	1.74799e-14	-8.48521	NA	NA	NA	1	1	1	0	3	1.29805	7.45524	-1.44719	7.2736	-1.15326	8.54572	NA	NA	0.19427	8.9706e-14	0.147844	3.5003e-13	0.248803	1.27735e-17	NA	NA	0.694718	3.60817e-11	0.734136	1.35992e-10	0.834995	8.05792e-15	NA	NA
MED1	1.4361e-13	1.0532e-10	-7.39295	Nerve_Tibial	2.29791e-13	1.11908e-10	-7.33021	Skin_Sun_Exposed_Lower_leg	1.38855e-13	6.94969e-11	7.39742	NA	NA	NA	1	1	1	0	3	1.29805	7.45524	-1.44719	7.2736	1.59967	-7.28294	NA	NA	0.19427	8.9706e-14	0.147844	3.5003e-13	0.109671	3.26619e-13	NA	NA	0.694718	3.60817e-11	0.734136	1.35992e-10	0.704478	1.37752e-10	NA	NA
MED1	1.4361e-13	1.0532e-10	-7.39295	Nerve_Tibial	2.29791e-13	1.11908e-10	-7.33021	Stomach	2.15334e-17	1.6168e-14	-8.48521	NA	NA	NA	1	1	1	0	3	1.29805	7.45524	-1.44719	7.2736	-1.15326	8.54572	NA	NA	0.19427	8.9706e-14	0.147844	3.5003e-13	0.248803	1.27735e-17	NA	NA	0.694718	3.60817e-11	0.734136	1.35992e-10	0.827324	1.03652e-14	NA	NA
MED1	1.4361e-13	1.0532e-10	-7.39295	Nerve_Tibial	2.29791e-13	1.11908e-10	-7.33021	Testis	1.38855e-13	9.17095e-11	7.39742	NA	NA	NA	1	1	1	0	3	1.29805	7.45524	-1.44719	7.2736	1.59967	-7.28294	NA	NA	0.19427	8.9706e-14	0.147844	3.5003e-13	0.109671	3.26619e-13	NA	NA	0.694718	3.60817e-11	0.734136	1.35992e-10	0.714345	1.57699e-10	NA	NA
MED1	1.4361e-13	1.0532e-10	-7.39295	Nerve_Tibial	2.29791e-13	1.11908e-10	-7.33021	smultixcan	2.15334e-17	1.34321e-14	-0.771383	NA	NA	NA	1	1	1	0	3	1.29805	7.45524	-1.44719	7.2736	-0.104842	0.776884	NA	NA	0.19427	8.9706e-14	0.147844	3.5003e-13	0.248803	1.27735e-17	NA	NA	0.694718	3.60817e-11	0.734136	1.35992e-10	0.807715	8.30503e-15	NA	NA
MED1	1.4361e-13	1.0532e-10	-7.39295	Ovary	2.29791e-13	1.39989e-10	-7.33021	Adipose_Subcutaneous	1.14352e-13	6.04525e-11	7.42317	NA	NA	NA	1	1	1	0	3	1.29805	7.45524	-1.38847	5.45543	1.75226	-7.23488	NA	NA	0.19427	8.9706e-14	0.164993	4.88532e-08	0.0797285	4.6593e-13	NA	NA	0.694718	3.60817e-11	0.759654	9.34858e-06	0.634256	1.97002e-10	NA	NA
MED1	1.4361e-13	1.0532e-10	-7.39295	Ovary	2.29791e-13	1.39989e-10	-7.33021	Adipose_Visceral_Omentum	1.14352e-13	6.30174e-11	7.42317	NA	NA	NA	1	1	1	0	3	1.29805	7.45524	-1.38847	5.45543	1.75226	-7.23488	NA	NA	0.19427	8.9706e-14	0.164993	4.88532e-08	0.0797285	4.6593e-13	NA	NA	0.694718	3.60817e-11	0.759654	9.34858e-06	0.639388	1.98062e-10	NA	NA
MED1	1.4361e-13	1.0532e-10	-7.39295	Ovary	2.29791e-13	1.39989e-10	-7.33021	Adrenal_Gland	2.15334e-17	1.75797e-14	8.48521	NA	NA	NA	1	1	1	0	3	1.29805	7.45524	-1.38847	5.45543	1.15326	-8.54572	NA	NA	0.19427	8.9706e-14	0.164993	4.88532e-08	0.248803	1.27735e-17	NA	NA	0.694718	3.60817e-11	0.759654	9.34858e-06	0.827303	7.8019e-15	NA	NA
MED1	1.4361e-13	1.0532e-10	-7.39295	Ovary	2.29791e-13	1.39989e-10	-7.33021	Artery_Aorta	2.15334e-17	1.37087e-14	-8.48521	NA	NA	NA	1	1	1	0	3	1.29805	7.45524	-1.38847	5.45543	-1.15326	8.54572	NA	NA	0.19427	8.9706e-14	0.164993	4.88532e-08	0.248803	1.27735e-17	NA	NA	0.694718	3.60817e-11	0.759654	9.34858e-06	0.818439	8.69115e-15	NA	NA
MED1	1.4361e-13	1.0532e-10	-7.39295	Ovary	2.29791e-13	1.39989e-10	-7.33021	Artery_Tibial	1.38855e-13	7.08705e-11	7.39742	NA	NA	NA	1	1	1	0	3	1.29805	7.45524	-1.38847	5.45543	1.59967	-7.28294	NA	NA	0.19427	8.9706e-14	0.164993	4.88532e-08	0.109671	3.26619e-13	NA	NA	0.694718	3.60817e-11	0.759654	9.34858e-06	0.686689	1.43108e-10	NA	NA
MED1	1.4361e-13	1.0532e-10	-7.39295	Ovary	2.29791e-13	1.39989e-10	-7.33021	Brain_Amygdala	2.15334e-17	2.2727e-14	-8.48521	NA	NA	NA	1	1	1	0	3	1.29805	7.45524	-1.38847	5.45543	-1.15326	8.54572	NA	NA	0.19427	8.9706e-14	0.164993	4.88532e-08	0.248803	1.27735e-17	NA	NA	0.694718	3.60817e-11	0.759654	9.34858e-06	0.843093	1.33611e-14	NA	NA
MED1	1.4361e-13	1.0532e-10	-7.39295	Ovary	2.29791e-13	1.39989e-10	-7.33021	Brain_Cerebellar_Hemisphere	1.14352e-13	4.8022e-11	7.42317	NA	NA	NA	1	1	1	0	3	1.29805	7.45524	-1.38847	5.45543	1.75226	-7.23488	NA	NA	0.19427	8.9706e-14	0.164993	4.88532e-08	0.0797285	4.6593e-13	NA	NA	0.694718	3.60817e-11	0.759654	9.34858e-06	0.641376	1.84562e-10	NA	NA
MED1	1.4361e-13	1.0532e-10	-7.39295	Ovary	2.29791e-13	1.39989e-10	-7.33021	Brain_Cerebellum	1.14352e-13	5.05553e-11	7.42317	NA	NA	NA	1	1	1	0	3	1.29805	7.45524	-1.38847	5.45543	1.75226	-7.23488	NA	NA	0.19427	8.9706e-14	0.164993	4.88532e-08	0.0797285	4.6593e-13	NA	NA	0.694718	3.60817e-11	0.759654	9.34858e-06	0.650728	1.97235e-10	NA	NA
MED1	1.4361e-13	1.0532e-10	-7.39295	Ovary	2.29791e-13	1.39989e-10	-7.33021	Breast_Mammary_Tissue	2.15334e-17	1.3456e-14	8.48521	NA	NA	NA	1	1	1	0	3	1.29805	7.45524	-1.38847	5.45543	1.15326	-8.54572	NA	NA	0.19427	8.9706e-14	0.164993	4.88532e-08	0.248803	1.27735e-17	NA	NA	0.694718	3.60817e-11	0.759654	9.34858e-06	0.82271	7.76277e-15	NA	NA
MED1	1.4361e-13	1.0532e-10	-7.39295	Ovary	2.29791e-13	1.39989e-10	-7.33021	Cells_Cultured_fibroblasts	2.15334e-17	1.68585e-14	8.48521	NA	NA	NA	1	1	1	0	3	1.29805	7.45524	-1.38847	5.45543	1.15326	-8.54572	NA	NA	0.19427	8.9706e-14	0.164993	4.88532e-08	0.248803	1.27735e-17	NA	NA	0.694718	3.60817e-11	0.759654	9.34858e-06	0.816424	1.01363e-14	NA	NA
MED1	1.4361e-13	1.0532e-10	-7.39295	Ovary	2.29791e-13	1.39989e-10	-7.33021	Cells_EBV-transformed_lymphocytes	2.15334e-17	1.61056e-14	-8.48521	NA	NA	NA	1	1	1	0	3	1.29805	7.45524	-1.38847	5.45543	-1.15326	8.54572	NA	NA	0.19427	8.9706e-14	0.164993	4.88532e-08	0.248803	1.27735e-17	NA	NA	0.694718	3.60817e-11	0.759654	9.34858e-06	0.818986	8.84992e-15	NA	NA
MED1	1.4361e-13	1.0532e-10	-7.39295	Ovary	2.29791e-13	1.39989e-10	-7.33021	Colon_Sigmoid	1.14352e-13	5.73716e-11	7.42317	NA	NA	NA	1	1	1	0	3	1.29805	7.45524	-1.38847	5.45543	1.75226	-7.23488	NA	NA	0.19427	8.9706e-14	0.164993	4.88532e-08	0.0797285	4.6593e-13	NA	NA	0.694718	3.60817e-11	0.759654	9.34858e-06	0.646226	1.9848e-10	NA	NA
MED1	1.4361e-13	1.0532e-10	-7.39295	Ovary	2.29791e-13	1.39989e-10	-7.33021	Colon_Transverse	2.15334e-17	1.54855e-14	8.48521	NA	NA	NA	1	1	1	0	3	1.29805	7.45524	-1.38847	5.45543	1.15326	-8.54572	NA	NA	0.19427	8.9706e-14	0.164993	4.88532e-08	0.248803	1.27735e-17	NA	NA	0.694718	3.60817e-11	0.759654	9.34858e-06	0.828265	8.64128e-15	NA	NA
MED1	1.4361e-13	1.0532e-10	-7.39295	Ovary	2.29791e-13	1.39989e-10	-7.33021	Esophagus_Gastroesophageal_Junction	2.15334e-17	1.3874e-14	-8.48521	NA	NA	NA	1	1	1	0	3	1.29805	7.45524	-1.38847	5.45543	-1.15326	8.54572	NA	NA	0.19427	8.9706e-14	0.164993	4.88532e-08	0.248803	1.27735e-17	NA	NA	0.694718	3.60817e-11	0.759654	9.34858e-06	0.827152	7.11815e-15	NA	NA
MED1	1.4361e-13	1.0532e-10	-7.39295	Ovary	2.29791e-13	1.39989e-10	-7.33021	Heart_Atrial_Appendage	2.15334e-17	1.53089e-14	8.48521	NA	NA	NA	1	1	1	0	3	1.29805	7.45524	-1.38847	5.45543	1.15326	-8.54572	NA	NA	0.19427	8.9706e-14	0.164993	4.88532e-08	0.248803	1.27735e-17	NA	NA	0.694718	3.60817e-11	0.759654	9.34858e-06	0.816207	8.13361e-15	NA	NA
MED1	1.4361e-13	1.0532e-10	-7.39295	Ovary	2.29791e-13	1.39989e-10	-7.33021	Heart_Left_Ventricle	1.14352e-13	6.74049e-11	7.42317	NA	NA	NA	1	1	1	0	3	1.29805	7.45524	-1.38847	5.45543	1.75226	-7.23488	NA	NA	0.19427	8.9706e-14	0.164993	4.88532e-08	0.0797285	4.6593e-13	NA	NA	0.694718	3.60817e-11	0.759654	9.34858e-06	0.647813	1.73405e-10	NA	NA
MED1	1.4361e-13	1.0532e-10	-7.39295	Ovary	2.29791e-13	1.39989e-10	-7.33021	Liver	1.14352e-13	7.00003e-11	-7.42317	NA	NA	NA	1	1	1	0	3	1.29805	7.45524	-1.38847	5.45543	-1.75226	7.23488	NA	NA	0.19427	8.9706e-14	0.164993	4.88532e-08	0.0797285	4.6593e-13	NA	NA	0.694718	3.60817e-11	0.759654	9.34858e-06	0.653557	2.05178e-10	NA	NA
MED1	1.4361e-13	1.0532e-10	-7.39295	Ovary	2.29791e-13	1.39989e-10	-7.33021	Lung	1.38855e-13	6.87673e-11	7.39742	NA	NA	NA	1	1	1	0	3	1.29805	7.45524	-1.38847	5.45543	1.59967	-7.28294	NA	NA	0.19427	8.9706e-14	0.164993	4.88532e-08	0.109671	3.26619e-13	NA	NA	0.694718	3.60817e-11	0.759654	9.34858e-06	0.683627	1.25187e-10	NA	NA
MED1	1.4361e-13	1.0532e-10	-7.39295	Ovary	2.29791e-13	1.39989e-10	-7.33021	Muscle_Skeletal	1.38855e-13	6.90515e-11	7.39742	NA	NA	NA	1	1	1	0	3	1.29805	7.45524	-1.38847	5.45543	1.59967	-7.28294	NA	NA	0.19427	8.9706e-14	0.164993	4.88532e-08	0.109671	3.26619e-13	NA	NA	0.694718	3.60817e-11	0.759654	9.34858e-06	0.686271	1.40358e-10	NA	NA
MED1	1.4361e-13	1.0532e-10	-7.39295	Ovary	2.29791e-13	1.39989e-10	-7.33021	Pituitary	1.14352e-13	6.07345e-11	7.42317	NA	NA	NA	1	1	1	0	3	1.29805	7.45524	-1.38847	5.45543	1.75226	-7.23488	NA	NA	0.19427	8.9706e-14	0.164993	4.88532e-08	0.0797285	4.6593e-13	NA	NA	0.694718	3.60817e-11	0.759654	9.34858e-06	0.670578	1.90708e-10	NA	NA
MED1	1.4361e-13	1.0532e-10	-7.39295	Ovary	2.29791e-13	1.39989e-10	-7.33021	Skin_Not_Sun_Exposed_Suprapubic	2.15334e-17	1.74799e-14	-8.48521	NA	NA	NA	1	1	1	0	3	1.29805	7.45524	-1.38847	5.45543	-1.15326	8.54572	NA	NA	0.19427	8.9706e-14	0.164993	4.88532e-08	0.248803	1.27735e-17	NA	NA	0.694718	3.60817e-11	0.759654	9.34858e-06	0.834995	8.05792e-15	NA	NA
MED1	1.4361e-13	1.0532e-10	-7.39295	Ovary	2.29791e-13	1.39989e-10	-7.33021	Skin_Sun_Exposed_Lower_leg	1.38855e-13	6.94969e-11	7.39742	NA	NA	NA	1	1	1	0	3	1.29805	7.45524	-1.38847	5.45543	1.59967	-7.28294	NA	NA	0.19427	8.9706e-14	0.164993	4.88532e-08	0.109671	3.26619e-13	NA	NA	0.694718	3.60817e-11	0.759654	9.34858e-06	0.704478	1.37752e-10	NA	NA
MED1	1.4361e-13	1.0532e-10	-7.39295	Ovary	2.29791e-13	1.39989e-10	-7.33021	Stomach	2.15334e-17	1.6168e-14	-8.48521	NA	NA	NA	1	1	1	0	3	1.29805	7.45524	-1.38847	5.45543	-1.15326	8.54572	NA	NA	0.19427	8.9706e-14	0.164993	4.88532e-08	0.248803	1.27735e-17	NA	NA	0.694718	3.60817e-11	0.759654	9.34858e-06	0.827324	1.03652e-14	NA	NA
MED1	1.4361e-13	1.0532e-10	-7.39295	Ovary	2.29791e-13	1.39989e-10	-7.33021	Testis	1.38855e-13	9.17095e-11	7.39742	NA	NA	NA	1	1	1	0	3	1.29805	7.45524	-1.38847	5.45543	1.59967	-7.28294	NA	NA	0.19427	8.9706e-14	0.164993	4.88532e-08	0.109671	3.26619e-13	NA	NA	0.694718	3.60817e-11	0.759654	9.34858e-06	0.714345	1.57699e-10	NA	NA
MED1	1.4361e-13	1.0532e-10	-7.39295	Ovary	2.29791e-13	1.39989e-10	-7.33021	smultixcan	2.15334e-17	1.34321e-14	-0.771383	NA	NA	NA	1	1	1	0	3	1.29805	7.45524	-1.38847	5.45543	-0.104842	0.776884	NA	NA	0.19427	8.9706e-14	0.164993	4.88532e-08	0.248803	1.27735e-17	NA	NA	0.694718	3.60817e-11	0.759654	9.34858e-06	0.807715	8.30503e-15	NA	NA
MED1	1.4361e-13	1.0532e-10	-7.39295	Pancreas	2.29791e-13	1.20679e-10	-7.33021	Adipose_Subcutaneous	1.14352e-13	6.04525e-11	7.42317	NA	NA	NA	1	1	1	0	3	1.29805	7.45524	-1.43114	6.2596	1.75226	-7.23488	NA	NA	0.19427	8.9706e-14	0.152391	3.85978e-10	0.0797285	4.6593e-13	NA	NA	0.694718	3.60817e-11	0.756389	1.33832e-07	0.634256	1.97002e-10	NA	NA
MED1	1.4361e-13	1.0532e-10	-7.39295	Pancreas	2.29791e-13	1.20679e-10	-7.33021	Adipose_Visceral_Omentum	1.14352e-13	6.30174e-11	7.42317	NA	NA	NA	1	1	1	0	3	1.29805	7.45524	-1.43114	6.2596	1.75226	-7.23488	NA	NA	0.19427	8.9706e-14	0.152391	3.85978e-10	0.0797285	4.6593e-13	NA	NA	0.694718	3.60817e-11	0.756389	1.33832e-07	0.639388	1.98062e-10	NA	NA
MED1	1.4361e-13	1.0532e-10	-7.39295	Pancreas	2.29791e-13	1.20679e-10	-7.33021	Adrenal_Gland	2.15334e-17	1.75797e-14	8.48521	NA	NA	NA	1	1	1	0	3	1.29805	7.45524	-1.43114	6.2596	1.15326	-8.54572	NA	NA	0.19427	8.9706e-14	0.152391	3.85978e-10	0.248803	1.27735e-17	NA	NA	0.694718	3.60817e-11	0.756389	1.33832e-07	0.827303	7.8019e-15	NA	NA
MED1	1.4361e-13	1.0532e-10	-7.39295	Pancreas	2.29791e-13	1.20679e-10	-7.33021	Artery_Aorta	2.15334e-17	1.37087e-14	-8.48521	NA	NA	NA	1	1	1	0	3	1.29805	7.45524	-1.43114	6.2596	-1.15326	8.54572	NA	NA	0.19427	8.9706e-14	0.152391	3.85978e-10	0.248803	1.27735e-17	NA	NA	0.694718	3.60817e-11	0.756389	1.33832e-07	0.818439	8.69115e-15	NA	NA
MED1	1.4361e-13	1.0532e-10	-7.39295	Pancreas	2.29791e-13	1.20679e-10	-7.33021	Artery_Tibial	1.38855e-13	7.08705e-11	7.39742	NA	NA	NA	1	1	1	0	3	1.29805	7.45524	-1.43114	6.2596	1.59967	-7.28294	NA	NA	0.19427	8.9706e-14	0.152391	3.85978e-10	0.109671	3.26619e-13	NA	NA	0.694718	3.60817e-11	0.756389	1.33832e-07	0.686689	1.43108e-10	NA	NA
MED1	1.4361e-13	1.0532e-10	-7.39295	Pancreas	2.29791e-13	1.20679e-10	-7.33021	Brain_Amygdala	2.15334e-17	2.2727e-14	-8.48521	NA	NA	NA	1	1	1	0	3	1.29805	7.45524	-1.43114	6.2596	-1.15326	8.54572	NA	NA	0.19427	8.9706e-14	0.152391	3.85978e-10	0.248803	1.27735e-17	NA	NA	0.694718	3.60817e-11	0.756389	1.33832e-07	0.843093	1.33611e-14	NA	NA
MED1	1.4361e-13	1.0532e-10	-7.39295	Pancreas	2.29791e-13	1.20679e-10	-7.33021	Brain_Cerebellar_Hemisphere	1.14352e-13	4.8022e-11	7.42317	NA	NA	NA	1	1	1	0	3	1.29805	7.45524	-1.43114	6.2596	1.75226	-7.23488	NA	NA	0.19427	8.9706e-14	0.152391	3.85978e-10	0.0797285	4.6593e-13	NA	NA	0.694718	3.60817e-11	0.756389	1.33832e-07	0.641376	1.84562e-10	NA	NA
MED1	1.4361e-13	1.0532e-10	-7.39295	Pancreas	2.29791e-13	1.20679e-10	-7.33021	Brain_Cerebellum	1.14352e-13	5.05553e-11	7.42317	NA	NA	NA	1	1	1	0	3	1.29805	7.45524	-1.43114	6.2596	1.75226	-7.23488	NA	NA	0.19427	8.9706e-14	0.152391	3.85978e-10	0.0797285	4.6593e-13	NA	NA	0.694718	3.60817e-11	0.756389	1.33832e-07	0.650728	1.97235e-10	NA	NA
MED1	1.4361e-13	1.0532e-10	-7.39295	Pancreas	2.29791e-13	1.20679e-10	-7.33021	Breast_Mammary_Tissue	2.15334e-17	1.3456e-14	8.48521	NA	NA	NA	1	1	1	0	3	1.29805	7.45524	-1.43114	6.2596	1.15326	-8.54572	NA	NA	0.19427	8.9706e-14	0.152391	3.85978e-10	0.248803	1.27735e-17	NA	NA	0.694718	3.60817e-11	0.756389	1.33832e-07	0.82271	7.76277e-15	NA	NA
MED1	1.4361e-13	1.0532e-10	-7.39295	Pancreas	2.29791e-13	1.20679e-10	-7.33021	Cells_Cultured_fibroblasts	2.15334e-17	1.68585e-14	8.48521	NA	NA	NA	1	1	1	0	3	1.29805	7.45524	-1.43114	6.2596	1.15326	-8.54572	NA	NA	0.19427	8.9706e-14	0.152391	3.85978e-10	0.248803	1.27735e-17	NA	NA	0.694718	3.60817e-11	0.756389	1.33832e-07	0.816424	1.01363e-14	NA	NA
MED1	1.4361e-13	1.0532e-10	-7.39295	Pancreas	2.29791e-13	1.20679e-10	-7.33021	Cells_EBV-transformed_lymphocytes	2.15334e-17	1.61056e-14	-8.48521	NA	NA	NA	1	1	1	0	3	1.29805	7.45524	-1.43114	6.2596	-1.15326	8.54572	NA	NA	0.19427	8.9706e-14	0.152391	3.85978e-10	0.248803	1.27735e-17	NA	NA	0.694718	3.60817e-11	0.756389	1.33832e-07	0.818986	8.84992e-15	NA	NA
MED1	1.4361e-13	1.0532e-10	-7.39295	Pancreas	2.29791e-13	1.20679e-10	-7.33021	Colon_Sigmoid	1.14352e-13	5.73716e-11	7.42317	NA	NA	NA	1	1	1	0	3	1.29805	7.45524	-1.43114	6.2596	1.75226	-7.23488	NA	NA	0.19427	8.9706e-14	0.152391	3.85978e-10	0.0797285	4.6593e-13	NA	NA	0.694718	3.60817e-11	0.756389	1.33832e-07	0.646226	1.9848e-10	NA	NA
MED1	1.4361e-13	1.0532e-10	-7.39295	Pancreas	2.29791e-13	1.20679e-10	-7.33021	Colon_Transverse	2.15334e-17	1.54855e-14	8.48521	NA	NA	NA	1	1	1	0	3	1.29805	7.45524	-1.43114	6.2596	1.15326	-8.54572	NA	NA	0.19427	8.9706e-14	0.152391	3.85978e-10	0.248803	1.27735e-17	NA	NA	0.694718	3.60817e-11	0.756389	1.33832e-07	0.828265	8.64128e-15	NA	NA
MED1	1.4361e-13	1.0532e-10	-7.39295	Pancreas	2.29791e-13	1.20679e-10	-7.33021	Esophagus_Gastroesophageal_Junction	2.15334e-17	1.3874e-14	-8.48521	NA	NA	NA	1	1	1	0	3	1.29805	7.45524	-1.43114	6.2596	-1.15326	8.54572	NA	NA	0.19427	8.9706e-14	0.152391	3.85978e-10	0.248803	1.27735e-17	NA	NA	0.694718	3.60817e-11	0.756389	1.33832e-07	0.827152	7.11815e-15	NA	NA
MED1	1.4361e-13	1.0532e-10	-7.39295	Pancreas	2.29791e-13	1.20679e-10	-7.33021	Heart_Atrial_Appendage	2.15334e-17	1.53089e-14	8.48521	NA	NA	NA	1	1	1	0	3	1.29805	7.45524	-1.43114	6.2596	1.15326	-8.54572	NA	NA	0.19427	8.9706e-14	0.152391	3.85978e-10	0.248803	1.27735e-17	NA	NA	0.694718	3.60817e-11	0.756389	1.33832e-07	0.816207	8.13361e-15	NA	NA
MED1	1.4361e-13	1.0532e-10	-7.39295	Pancreas	2.29791e-13	1.20679e-10	-7.33021	Heart_Left_Ventricle	1.14352e-13	6.74049e-11	7.42317	NA	NA	NA	1	1	1	0	3	1.29805	7.45524	-1.43114	6.2596	1.75226	-7.23488	NA	NA	0.19427	8.9706e-14	0.152391	3.85978e-10	0.0797285	4.6593e-13	NA	NA	0.694718	3.60817e-11	0.756389	1.33832e-07	0.647813	1.73405e-10	NA	NA
MED1	1.4361e-13	1.0532e-10	-7.39295	Pancreas	2.29791e-13	1.20679e-10	-7.33021	Liver	1.14352e-13	7.00003e-11	-7.42317	NA	NA	NA	1	1	1	0	3	1.29805	7.45524	-1.43114	6.2596	-1.75226	7.23488	NA	NA	0.19427	8.9706e-14	0.152391	3.85978e-10	0.0797285	4.6593e-13	NA	NA	0.694718	3.60817e-11	0.756389	1.33832e-07	0.653557	2.05178e-10	NA	NA
MED1	1.4361e-13	1.0532e-10	-7.39295	Pancreas	2.29791e-13	1.20679e-10	-7.33021	Lung	1.38855e-13	6.87673e-11	7.39742	NA	NA	NA	1	1	1	0	3	1.29805	7.45524	-1.43114	6.2596	1.59967	-7.28294	NA	NA	0.19427	8.9706e-14	0.152391	3.85978e-10	0.109671	3.26619e-13	NA	NA	0.694718	3.60817e-11	0.756389	1.33832e-07	0.683627	1.25187e-10	NA	NA
MED1	1.4361e-13	1.0532e-10	-7.39295	Pancreas	2.29791e-13	1.20679e-10	-7.33021	Muscle_Skeletal	1.38855e-13	6.90515e-11	7.39742	NA	NA	NA	1	1	1	0	3	1.29805	7.45524	-1.43114	6.2596	1.59967	-7.28294	NA	NA	0.19427	8.9706e-14	0.152391	3.85978e-10	0.109671	3.26619e-13	NA	NA	0.694718	3.60817e-11	0.756389	1.33832e-07	0.686271	1.40358e-10	NA	NA
MED1	1.4361e-13	1.0532e-10	-7.39295	Pancreas	2.29791e-13	1.20679e-10	-7.33021	Pituitary	1.14352e-13	6.07345e-11	7.42317	NA	NA	NA	1	1	1	0	3	1.29805	7.45524	-1.43114	6.2596	1.75226	-7.23488	NA	NA	0.19427	8.9706e-14	0.152391	3.85978e-10	0.0797285	4.6593e-13	NA	NA	0.694718	3.60817e-11	0.756389	1.33832e-07	0.670578	1.90708e-10	NA	NA
MED1	1.4361e-13	1.0532e-10	-7.39295	Pancreas	2.29791e-13	1.20679e-10	-7.33021	Skin_Not_Sun_Exposed_Suprapubic	2.15334e-17	1.74799e-14	-8.48521	NA	NA	NA	1	1	1	0	3	1.29805	7.45524	-1.43114	6.2596	-1.15326	8.54572	NA	NA	0.19427	8.9706e-14	0.152391	3.85978e-10	0.248803	1.27735e-17	NA	NA	0.694718	3.60817e-11	0.756389	1.33832e-07	0.834995	8.05792e-15	NA	NA
MED1	1.4361e-13	1.0532e-10	-7.39295	Pancreas	2.29791e-13	1.20679e-10	-7.33021	Skin_Sun_Exposed_Lower_leg	1.38855e-13	6.94969e-11	7.39742	NA	NA	NA	1	1	1	0	3	1.29805	7.45524	-1.43114	6.2596	1.59967	-7.28294	NA	NA	0.19427	8.9706e-14	0.152391	3.85978e-10	0.109671	3.26619e-13	NA	NA	0.694718	3.60817e-11	0.756389	1.33832e-07	0.704478	1.37752e-10	NA	NA
MED1	1.4361e-13	1.0532e-10	-7.39295	Pancreas	2.29791e-13	1.20679e-10	-7.33021	Stomach	2.15334e-17	1.6168e-14	-8.48521	NA	NA	NA	1	1	1	0	3	1.29805	7.45524	-1.43114	6.2596	-1.15326	8.54572	NA	NA	0.19427	8.9706e-14	0.152391	3.85978e-10	0.248803	1.27735e-17	NA	NA	0.694718	3.60817e-11	0.756389	1.33832e-07	0.827324	1.03652e-14	NA	NA
MED1	1.4361e-13	1.0532e-10	-7.39295	Pancreas	2.29791e-13	1.20679e-10	-7.33021	Testis	1.38855e-13	9.17095e-11	7.39742	NA	NA	NA	1	1	1	0	3	1.29805	7.45524	-1.43114	6.2596	1.59967	-7.28294	NA	NA	0.19427	8.9706e-14	0.152391	3.85978e-10	0.109671	3.26619e-13	NA	NA	0.694718	3.60817e-11	0.756389	1.33832e-07	0.714345	1.57699e-10	NA	NA
MED1	1.4361e-13	1.0532e-10	-7.39295	Pancreas	2.29791e-13	1.20679e-10	-7.33021	smultixcan	2.15334e-17	1.34321e-14	-0.771383	NA	NA	NA	1	1	1	0	3	1.29805	7.45524	-1.43114	6.2596	-0.104842	0.776884	NA	NA	0.19427	8.9706e-14	0.152391	3.85978e-10	0.248803	1.27735e-17	NA	NA	0.694718	3.60817e-11	0.756389	1.33832e-07	0.807715	8.30503e-15	NA	NA
MED1	1.4361e-13	1.0532e-10	-7.39295	Skin_Sun_Exposed_Lower_leg	2.29791e-13	1.20509e-10	-7.33021	Adipose_Subcutaneous	1.14352e-13	6.04525e-11	7.42317	NA	NA	NA	1	1	1	0	3	1.29805	7.45524	-1.41252	6.02844	1.75226	-7.23488	NA	NA	0.19427	8.9706e-14	0.157797	1.65551e-09	0.0797285	4.6593e-13	NA	NA	0.694718	3.60817e-11	0.776066	4.25403e-07	0.634256	1.97002e-10	NA	NA
MED1	1.4361e-13	1.0532e-10	-7.39295	Skin_Sun_Exposed_Lower_leg	2.29791e-13	1.20509e-10	-7.33021	Adipose_Visceral_Omentum	1.14352e-13	6.30174e-11	7.42317	NA	NA	NA	1	1	1	0	3	1.29805	7.45524	-1.41252	6.02844	1.75226	-7.23488	NA	NA	0.19427	8.9706e-14	0.157797	1.65551e-09	0.0797285	4.6593e-13	NA	NA	0.694718	3.60817e-11	0.776066	4.25403e-07	0.639388	1.98062e-10	NA	NA
MED1	1.4361e-13	1.0532e-10	-7.39295	Skin_Sun_Exposed_Lower_leg	2.29791e-13	1.20509e-10	-7.33021	Adrenal_Gland	2.15334e-17	1.75797e-14	8.48521	NA	NA	NA	1	1	1	0	3	1.29805	7.45524	-1.41252	6.02844	1.15326	-8.54572	NA	NA	0.19427	8.9706e-14	0.157797	1.65551e-09	0.248803	1.27735e-17	NA	NA	0.694718	3.60817e-11	0.776066	4.25403e-07	0.827303	7.8019e-15	NA	NA
MED1	1.4361e-13	1.0532e-10	-7.39295	Skin_Sun_Exposed_Lower_leg	2.29791e-13	1.20509e-10	-7.33021	Artery_Aorta	2.15334e-17	1.37087e-14	-8.48521	NA	NA	NA	1	1	1	0	3	1.29805	7.45524	-1.41252	6.02844	-1.15326	8.54572	NA	NA	0.19427	8.9706e-14	0.157797	1.65551e-09	0.248803	1.27735e-17	NA	NA	0.694718	3.60817e-11	0.776066	4.25403e-07	0.818439	8.69115e-15	NA	NA
MED1	1.4361e-13	1.0532e-10	-7.39295	Skin_Sun_Exposed_Lower_leg	2.29791e-13	1.20509e-10	-7.33021	Artery_Tibial	1.38855e-13	7.08705e-11	7.39742	NA	NA	NA	1	1	1	0	3	1.29805	7.45524	-1.41252	6.02844	1.59967	-7.28294	NA	NA	0.19427	8.9706e-14	0.157797	1.65551e-09	0.109671	3.26619e-13	NA	NA	0.694718	3.60817e-11	0.776066	4.25403e-07	0.686689	1.43108e-10	NA	NA
MED1	1.4361e-13	1.0532e-10	-7.39295	Skin_Sun_Exposed_Lower_leg	2.29791e-13	1.20509e-10	-7.33021	Brain_Amygdala	2.15334e-17	2.2727e-14	-8.48521	NA	NA	NA	1	1	1	0	3	1.29805	7.45524	-1.41252	6.02844	-1.15326	8.54572	NA	NA	0.19427	8.9706e-14	0.157797	1.65551e-09	0.248803	1.27735e-17	NA	NA	0.694718	3.60817e-11	0.776066	4.25403e-07	0.843093	1.33611e-14	NA	NA
MED1	1.4361e-13	1.0532e-10	-7.39295	Skin_Sun_Exposed_Lower_leg	2.29791e-13	1.20509e-10	-7.33021	Brain_Cerebellar_Hemisphere	1.14352e-13	4.8022e-11	7.42317	NA	NA	NA	1	1	1	0	3	1.29805	7.45524	-1.41252	6.02844	1.75226	-7.23488	NA	NA	0.19427	8.9706e-14	0.157797	1.65551e-09	0.0797285	4.6593e-13	NA	NA	0.694718	3.60817e-11	0.776066	4.25403e-07	0.641376	1.84562e-10	NA	NA
MED1	1.4361e-13	1.0532e-10	-7.39295	Skin_Sun_Exposed_Lower_leg	2.29791e-13	1.20509e-10	-7.33021	Brain_Cerebellum	1.14352e-13	5.05553e-11	7.42317	NA	NA	NA	1	1	1	0	3	1.29805	7.45524	-1.41252	6.02844	1.75226	-7.23488	NA	NA	0.19427	8.9706e-14	0.157797	1.65551e-09	0.0797285	4.6593e-13	NA	NA	0.694718	3.60817e-11	0.776066	4.25403e-07	0.650728	1.97235e-10	NA	NA
MED1	1.4361e-13	1.0532e-10	-7.39295	Skin_Sun_Exposed_Lower_leg	2.29791e-13	1.20509e-10	-7.33021	Breast_Mammary_Tissue	2.15334e-17	1.3456e-14	8.48521	NA	NA	NA	1	1	1	0	3	1.29805	7.45524	-1.41252	6.02844	1.15326	-8.54572	NA	NA	0.19427	8.9706e-14	0.157797	1.65551e-09	0.248803	1.27735e-17	NA	NA	0.694718	3.60817e-11	0.776066	4.25403e-07	0.82271	7.76277e-15	NA	NA
MED1	1.4361e-13	1.0532e-10	-7.39295	Skin_Sun_Exposed_Lower_leg	2.29791e-13	1.20509e-10	-7.33021	Cells_Cultured_fibroblasts	2.15334e-17	1.68585e-14	8.48521	NA	NA	NA	1	1	1	0	3	1.29805	7.45524	-1.41252	6.02844	1.15326	-8.54572	NA	NA	0.19427	8.9706e-14	0.157797	1.65551e-09	0.248803	1.27735e-17	NA	NA	0.694718	3.60817e-11	0.776066	4.25403e-07	0.816424	1.01363e-14	NA	NA
MED1	1.4361e-13	1.0532e-10	-7.39295	Skin_Sun_Exposed_Lower_leg	2.29791e-13	1.20509e-10	-7.33021	Cells_EBV-transformed_lymphocytes	2.15334e-17	1.61056e-14	-8.48521	NA	NA	NA	1	1	1	0	3	1.29805	7.45524	-1.41252	6.02844	-1.15326	8.54572	NA	NA	0.19427	8.9706e-14	0.157797	1.65551e-09	0.248803	1.27735e-17	NA	NA	0.694718	3.60817e-11	0.776066	4.25403e-07	0.818986	8.84992e-15	NA	NA
MED1	1.4361e-13	1.0532e-10	-7.39295	Skin_Sun_Exposed_Lower_leg	2.29791e-13	1.20509e-10	-7.33021	Colon_Sigmoid	1.14352e-13	5.73716e-11	7.42317	NA	NA	NA	1	1	1	0	3	1.29805	7.45524	-1.41252	6.02844	1.75226	-7.23488	NA	NA	0.19427	8.9706e-14	0.157797	1.65551e-09	0.0797285	4.6593e-13	NA	NA	0.694718	3.60817e-11	0.776066	4.25403e-07	0.646226	1.9848e-10	NA	NA
MED1	1.4361e-13	1.0532e-10	-7.39295	Skin_Sun_Exposed_Lower_leg	2.29791e-13	1.20509e-10	-7.33021	Colon_Transverse	2.15334e-17	1.54855e-14	8.48521	NA	NA	NA	1	1	1	0	3	1.29805	7.45524	-1.41252	6.02844	1.15326	-8.54572	NA	NA	0.19427	8.9706e-14	0.157797	1.65551e-09	0.248803	1.27735e-17	NA	NA	0.694718	3.60817e-11	0.776066	4.25403e-07	0.828265	8.64128e-15	NA	NA
MED1	1.4361e-13	1.0532e-10	-7.39295	Skin_Sun_Exposed_Lower_leg	2.29791e-13	1.20509e-10	-7.33021	Esophagus_Gastroesophageal_Junction	2.15334e-17	1.3874e-14	-8.48521	NA	NA	NA	1	1	1	0	3	1.29805	7.45524	-1.41252	6.02844	-1.15326	8.54572	NA	NA	0.19427	8.9706e-14	0.157797	1.65551e-09	0.248803	1.27735e-17	NA	NA	0.694718	3.60817e-11	0.776066	4.25403e-07	0.827152	7.11815e-15	NA	NA
MED1	1.4361e-13	1.0532e-10	-7.39295	Skin_Sun_Exposed_Lower_leg	2.29791e-13	1.20509e-10	-7.33021	Heart_Atrial_Appendage	2.15334e-17	1.53089e-14	8.48521	NA	NA	NA	1	1	1	0	3	1.29805	7.45524	-1.41252	6.02844	1.15326	-8.54572	NA	NA	0.19427	8.9706e-14	0.157797	1.65551e-09	0.248803	1.27735e-17	NA	NA	0.694718	3.60817e-11	0.776066	4.25403e-07	0.816207	8.13361e-15	NA	NA
MED1	1.4361e-13	1.0532e-10	-7.39295	Skin_Sun_Exposed_Lower_leg	2.29791e-13	1.20509e-10	-7.33021	Heart_Left_Ventricle	1.14352e-13	6.74049e-11	7.42317	NA	NA	NA	1	1	1	0	3	1.29805	7.45524	-1.41252	6.02844	1.75226	-7.23488	NA	NA	0.19427	8.9706e-14	0.157797	1.65551e-09	0.0797285	4.6593e-13	NA	NA	0.694718	3.60817e-11	0.776066	4.25403e-07	0.647813	1.73405e-10	NA	NA
MED1	1.4361e-13	1.0532e-10	-7.39295	Skin_Sun_Exposed_Lower_leg	2.29791e-13	1.20509e-10	-7.33021	Liver	1.14352e-13	7.00003e-11	-7.42317	NA	NA	NA	1	1	1	0	3	1.29805	7.45524	-1.41252	6.02844	-1.75226	7.23488	NA	NA	0.19427	8.9706e-14	0.157797	1.65551e-09	0.0797285	4.6593e-13	NA	NA	0.694718	3.60817e-11	0.776066	4.25403e-07	0.653557	2.05178e-10	NA	NA
MED1	1.4361e-13	1.0532e-10	-7.39295	Skin_Sun_Exposed_Lower_leg	2.29791e-13	1.20509e-10	-7.33021	Lung	1.38855e-13	6.87673e-11	7.39742	NA	NA	NA	1	1	1	0	3	1.29805	7.45524	-1.41252	6.02844	1.59967	-7.28294	NA	NA	0.19427	8.9706e-14	0.157797	1.65551e-09	0.109671	3.26619e-13	NA	NA	0.694718	3.60817e-11	0.776066	4.25403e-07	0.683627	1.25187e-10	NA	NA
MED1	1.4361e-13	1.0532e-10	-7.39295	Skin_Sun_Exposed_Lower_leg	2.29791e-13	1.20509e-10	-7.33021	Muscle_Skeletal	1.38855e-13	6.90515e-11	7.39742	NA	NA	NA	1	1	1	0	3	1.29805	7.45524	-1.41252	6.02844	1.59967	-7.28294	NA	NA	0.19427	8.9706e-14	0.157797	1.65551e-09	0.109671	3.26619e-13	NA	NA	0.694718	3.60817e-11	0.776066	4.25403e-07	0.686271	1.40358e-10	NA	NA
MED1	1.4361e-13	1.0532e-10	-7.39295	Skin_Sun_Exposed_Lower_leg	2.29791e-13	1.20509e-10	-7.33021	Pituitary	1.14352e-13	6.07345e-11	7.42317	NA	NA	NA	1	1	1	0	3	1.29805	7.45524	-1.41252	6.02844	1.75226	-7.23488	NA	NA	0.19427	8.9706e-14	0.157797	1.65551e-09	0.0797285	4.6593e-13	NA	NA	0.694718	3.60817e-11	0.776066	4.25403e-07	0.670578	1.90708e-10	NA	NA
MED1	1.4361e-13	1.0532e-10	-7.39295	Skin_Sun_Exposed_Lower_leg	2.29791e-13	1.20509e-10	-7.33021	Skin_Not_Sun_Exposed_Suprapubic	2.15334e-17	1.74799e-14	-8.48521	NA	NA	NA	1	1	1	0	3	1.29805	7.45524	-1.41252	6.02844	-1.15326	8.54572	NA	NA	0.19427	8.9706e-14	0.157797	1.65551e-09	0.248803	1.27735e-17	NA	NA	0.694718	3.60817e-11	0.776066	4.25403e-07	0.834995	8.05792e-15	NA	NA
MED1	1.4361e-13	1.0532e-10	-7.39295	Skin_Sun_Exposed_Lower_leg	2.29791e-13	1.20509e-10	-7.33021	Skin_Sun_Exposed_Lower_leg	1.38855e-13	6.94969e-11	7.39742	NA	NA	NA	1	1	1	0	3	1.29805	7.45524	-1.41252	6.02844	1.59967	-7.28294	NA	NA	0.19427	8.9706e-14	0.157797	1.65551e-09	0.109671	3.26619e-13	NA	NA	0.694718	3.60817e-11	0.776066	4.25403e-07	0.704478	1.37752e-10	NA	NA
MED1	1.4361e-13	1.0532e-10	-7.39295	Skin_Sun_Exposed_Lower_leg	2.29791e-13	1.20509e-10	-7.33021	Stomach	2.15334e-17	1.6168e-14	-8.48521	NA	NA	NA	1	1	1	0	3	1.29805	7.45524	-1.41252	6.02844	-1.15326	8.54572	NA	NA	0.19427	8.9706e-14	0.157797	1.65551e-09	0.248803	1.27735e-17	NA	NA	0.694718	3.60817e-11	0.776066	4.25403e-07	0.827324	1.03652e-14	NA	NA
MED1	1.4361e-13	1.0532e-10	-7.39295	Skin_Sun_Exposed_Lower_leg	2.29791e-13	1.20509e-10	-7.33021	Testis	1.38855e-13	9.17095e-11	7.39742	NA	NA	NA	1	1	1	0	3	1.29805	7.45524	-1.41252	6.02844	1.59967	-7.28294	NA	NA	0.19427	8.9706e-14	0.157797	1.65551e-09	0.109671	3.26619e-13	NA	NA	0.694718	3.60817e-11	0.776066	4.25403e-07	0.714345	1.57699e-10	NA	NA
MED1	1.4361e-13	1.0532e-10	-7.39295	Skin_Sun_Exposed_Lower_leg	2.29791e-13	1.20509e-10	-7.33021	smultixcan	2.15334e-17	1.34321e-14	-0.771383	NA	NA	NA	1	1	1	0	3	1.29805	7.45524	-1.41252	6.02844	-0.104842	0.776884	NA	NA	0.19427	8.9706e-14	0.157797	1.65551e-09	0.248803	1.27735e-17	NA	NA	0.694718	3.60817e-11	0.776066	4.25403e-07	0.807715	8.30503e-15	NA	NA
MED1	1.4361e-13	1.0532e-10	-7.39295	Small_Intestine_Terminal_Ileum	7.99218e-10	2.66739e-07	-6.14508	Adipose_Subcutaneous	1.14352e-13	6.04525e-11	7.42317	NA	NA	NA	1	1	1	0	3	1.29805	7.45524	-1.43395	6.02508	1.75226	-7.23488	NA	NA	0.19427	8.9706e-14	0.151586	1.69029e-09	0.0797285	4.6593e-13	NA	NA	0.694718	3.60817e-11	0.786001	5.02735e-07	0.634256	1.97002e-10	NA	NA
MED1	1.4361e-13	1.0532e-10	-7.39295	Small_Intestine_Terminal_Ileum	7.99218e-10	2.66739e-07	-6.14508	Adipose_Visceral_Omentum	1.14352e-13	6.30174e-11	7.42317	NA	NA	NA	1	1	1	0	3	1.29805	7.45524	-1.43395	6.02508	1.75226	-7.23488	NA	NA	0.19427	8.9706e-14	0.151586	1.69029e-09	0.0797285	4.6593e-13	NA	NA	0.694718	3.60817e-11	0.786001	5.02735e-07	0.639388	1.98062e-10	NA	NA
MED1	1.4361e-13	1.0532e-10	-7.39295	Small_Intestine_Terminal_Ileum	7.99218e-10	2.66739e-07	-6.14508	Adrenal_Gland	2.15334e-17	1.75797e-14	8.48521	NA	NA	NA	1	1	1	0	3	1.29805	7.45524	-1.43395	6.02508	1.15326	-8.54572	NA	NA	0.19427	8.9706e-14	0.151586	1.69029e-09	0.248803	1.27735e-17	NA	NA	0.694718	3.60817e-11	0.786001	5.02735e-07	0.827303	7.8019e-15	NA	NA
MED1	1.4361e-13	1.0532e-10	-7.39295	Small_Intestine_Terminal_Ileum	7.99218e-10	2.66739e-07	-6.14508	Artery_Aorta	2.15334e-17	1.37087e-14	-8.48521	NA	NA	NA	1	1	1	0	3	1.29805	7.45524	-1.43395	6.02508	-1.15326	8.54572	NA	NA	0.19427	8.9706e-14	0.151586	1.69029e-09	0.248803	1.27735e-17	NA	NA	0.694718	3.60817e-11	0.786001	5.02735e-07	0.818439	8.69115e-15	NA	NA
MED1	1.4361e-13	1.0532e-10	-7.39295	Small_Intestine_Terminal_Ileum	7.99218e-10	2.66739e-07	-6.14508	Artery_Tibial	1.38855e-13	7.08705e-11	7.39742	NA	NA	NA	1	1	1	0	3	1.29805	7.45524	-1.43395	6.02508	1.59967	-7.28294	NA	NA	0.19427	8.9706e-14	0.151586	1.69029e-09	0.109671	3.26619e-13	NA	NA	0.694718	3.60817e-11	0.786001	5.02735e-07	0.686689	1.43108e-10	NA	NA
MED1	1.4361e-13	1.0532e-10	-7.39295	Small_Intestine_Terminal_Ileum	7.99218e-10	2.66739e-07	-6.14508	Brain_Amygdala	2.15334e-17	2.2727e-14	-8.48521	NA	NA	NA	1	1	1	0	3	1.29805	7.45524	-1.43395	6.02508	-1.15326	8.54572	NA	NA	0.19427	8.9706e-14	0.151586	1.69029e-09	0.248803	1.27735e-17	NA	NA	0.694718	3.60817e-11	0.786001	5.02735e-07	0.843093	1.33611e-14	NA	NA
MED1	1.4361e-13	1.0532e-10	-7.39295	Small_Intestine_Terminal_Ileum	7.99218e-10	2.66739e-07	-6.14508	Brain_Cerebellar_Hemisphere	1.14352e-13	4.8022e-11	7.42317	NA	NA	NA	1	1	1	0	3	1.29805	7.45524	-1.43395	6.02508	1.75226	-7.23488	NA	NA	0.19427	8.9706e-14	0.151586	1.69029e-09	0.0797285	4.6593e-13	NA	NA	0.694718	3.60817e-11	0.786001	5.02735e-07	0.641376	1.84562e-10	NA	NA
MED1	1.4361e-13	1.0532e-10	-7.39295	Small_Intestine_Terminal_Ileum	7.99218e-10	2.66739e-07	-6.14508	Brain_Cerebellum	1.14352e-13	5.05553e-11	7.42317	NA	NA	NA	1	1	1	0	3	1.29805	7.45524	-1.43395	6.02508	1.75226	-7.23488	NA	NA	0.19427	8.9706e-14	0.151586	1.69029e-09	0.0797285	4.6593e-13	NA	NA	0.694718	3.60817e-11	0.786001	5.02735e-07	0.650728	1.97235e-10	NA	NA
MED1	1.4361e-13	1.0532e-10	-7.39295	Small_Intestine_Terminal_Ileum	7.99218e-10	2.66739e-07	-6.14508	Breast_Mammary_Tissue	2.15334e-17	1.3456e-14	8.48521	NA	NA	NA	1	1	1	0	3	1.29805	7.45524	-1.43395	6.02508	1.15326	-8.54572	NA	NA	0.19427	8.9706e-14	0.151586	1.69029e-09	0.248803	1.27735e-17	NA	NA	0.694718	3.60817e-11	0.786001	5.02735e-07	0.82271	7.76277e-15	NA	NA
MED1	1.4361e-13	1.0532e-10	-7.39295	Small_Intestine_Terminal_Ileum	7.99218e-10	2.66739e-07	-6.14508	Cells_Cultured_fibroblasts	2.15334e-17	1.68585e-14	8.48521	NA	NA	NA	1	1	1	0	3	1.29805	7.45524	-1.43395	6.02508	1.15326	-8.54572	NA	NA	0.19427	8.9706e-14	0.151586	1.69029e-09	0.248803	1.27735e-17	NA	NA	0.694718	3.60817e-11	0.786001	5.02735e-07	0.816424	1.01363e-14	NA	NA
MED1	1.4361e-13	1.0532e-10	-7.39295	Small_Intestine_Terminal_Ileum	7.99218e-10	2.66739e-07	-6.14508	Cells_EBV-transformed_lymphocytes	2.15334e-17	1.61056e-14	-8.48521	NA	NA	NA	1	1	1	0	3	1.29805	7.45524	-1.43395	6.02508	-1.15326	8.54572	NA	NA	0.19427	8.9706e-14	0.151586	1.69029e-09	0.248803	1.27735e-17	NA	NA	0.694718	3.60817e-11	0.786001	5.02735e-07	0.818986	8.84992e-15	NA	NA
MED1	1.4361e-13	1.0532e-10	-7.39295	Small_Intestine_Terminal_Ileum	7.99218e-10	2.66739e-07	-6.14508	Colon_Sigmoid	1.14352e-13	5.73716e-11	7.42317	NA	NA	NA	1	1	1	0	3	1.29805	7.45524	-1.43395	6.02508	1.75226	-7.23488	NA	NA	0.19427	8.9706e-14	0.151586	1.69029e-09	0.0797285	4.6593e-13	NA	NA	0.694718	3.60817e-11	0.786001	5.02735e-07	0.646226	1.9848e-10	NA	NA
MED1	1.4361e-13	1.0532e-10	-7.39295	Small_Intestine_Terminal_Ileum	7.99218e-10	2.66739e-07	-6.14508	Colon_Transverse	2.15334e-17	1.54855e-14	8.48521	NA	NA	NA	1	1	1	0	3	1.29805	7.45524	-1.43395	6.02508	1.15326	-8.54572	NA	NA	0.19427	8.9706e-14	0.151586	1.69029e-09	0.248803	1.27735e-17	NA	NA	0.694718	3.60817e-11	0.786001	5.02735e-07	0.828265	8.64128e-15	NA	NA
MED1	1.4361e-13	1.0532e-10	-7.39295	Small_Intestine_Terminal_Ileum	7.99218e-10	2.66739e-07	-6.14508	Esophagus_Gastroesophageal_Junction	2.15334e-17	1.3874e-14	-8.48521	NA	NA	NA	1	1	1	0	3	1.29805	7.45524	-1.43395	6.02508	-1.15326	8.54572	NA	NA	0.19427	8.9706e-14	0.151586	1.69029e-09	0.248803	1.27735e-17	NA	NA	0.694718	3.60817e-11	0.786001	5.02735e-07	0.827152	7.11815e-15	NA	NA
MED1	1.4361e-13	1.0532e-10	-7.39295	Small_Intestine_Terminal_Ileum	7.99218e-10	2.66739e-07	-6.14508	Heart_Atrial_Appendage	2.15334e-17	1.53089e-14	8.48521	NA	NA	NA	1	1	1	0	3	1.29805	7.45524	-1.43395	6.02508	1.15326	-8.54572	NA	NA	0.19427	8.9706e-14	0.151586	1.69029e-09	0.248803	1.27735e-17	NA	NA	0.694718	3.60817e-11	0.786001	5.02735e-07	0.816207	8.13361e-15	NA	NA
MED1	1.4361e-13	1.0532e-10	-7.39295	Small_Intestine_Terminal_Ileum	7.99218e-10	2.66739e-07	-6.14508	Heart_Left_Ventricle	1.14352e-13	6.74049e-11	7.42317	NA	NA	NA	1	1	1	0	3	1.29805	7.45524	-1.43395	6.02508	1.75226	-7.23488	NA	NA	0.19427	8.9706e-14	0.151586	1.69029e-09	0.0797285	4.6593e-13	NA	NA	0.694718	3.60817e-11	0.786001	5.02735e-07	0.647813	1.73405e-10	NA	NA
MED1	1.4361e-13	1.0532e-10	-7.39295	Small_Intestine_Terminal_Ileum	7.99218e-10	2.66739e-07	-6.14508	Liver	1.14352e-13	7.00003e-11	-7.42317	NA	NA	NA	1	1	1	0	3	1.29805	7.45524	-1.43395	6.02508	-1.75226	7.23488	NA	NA	0.19427	8.9706e-14	0.151586	1.69029e-09	0.0797285	4.6593e-13	NA	NA	0.694718	3.60817e-11	0.786001	5.02735e-07	0.653557	2.05178e-10	NA	NA
MED1	1.4361e-13	1.0532e-10	-7.39295	Small_Intestine_Terminal_Ileum	7.99218e-10	2.66739e-07	-6.14508	Lung	1.38855e-13	6.87673e-11	7.39742	NA	NA	NA	1	1	1	0	3	1.29805	7.45524	-1.43395	6.02508	1.59967	-7.28294	NA	NA	0.19427	8.9706e-14	0.151586	1.69029e-09	0.109671	3.26619e-13	NA	NA	0.694718	3.60817e-11	0.786001	5.02735e-07	0.683627	1.25187e-10	NA	NA
MED1	1.4361e-13	1.0532e-10	-7.39295	Small_Intestine_Terminal_Ileum	7.99218e-10	2.66739e-07	-6.14508	Muscle_Skeletal	1.38855e-13	6.90515e-11	7.39742	NA	NA	NA	1	1	1	0	3	1.29805	7.45524	-1.43395	6.02508	1.59967	-7.28294	NA	NA	0.19427	8.9706e-14	0.151586	1.69029e-09	0.109671	3.26619e-13	NA	NA	0.694718	3.60817e-11	0.786001	5.02735e-07	0.686271	1.40358e-10	NA	NA
MED1	1.4361e-13	1.0532e-10	-7.39295	Small_Intestine_Terminal_Ileum	7.99218e-10	2.66739e-07	-6.14508	Pituitary	1.14352e-13	6.07345e-11	7.42317	NA	NA	NA	1	1	1	0	3	1.29805	7.45524	-1.43395	6.02508	1.75226	-7.23488	NA	NA	0.19427	8.9706e-14	0.151586	1.69029e-09	0.0797285	4.6593e-13	NA	NA	0.694718	3.60817e-11	0.786001	5.02735e-07	0.670578	1.90708e-10	NA	NA
MED1	1.4361e-13	1.0532e-10	-7.39295	Small_Intestine_Terminal_Ileum	7.99218e-10	2.66739e-07	-6.14508	Skin_Not_Sun_Exposed_Suprapubic	2.15334e-17	1.74799e-14	-8.48521	NA	NA	NA	1	1	1	0	3	1.29805	7.45524	-1.43395	6.02508	-1.15326	8.54572	NA	NA	0.19427	8.9706e-14	0.151586	1.69029e-09	0.248803	1.27735e-17	NA	NA	0.694718	3.60817e-11	0.786001	5.02735e-07	0.834995	8.05792e-15	NA	NA
MED1	1.4361e-13	1.0532e-10	-7.39295	Small_Intestine_Terminal_Ileum	7.99218e-10	2.66739e-07	-6.14508	Skin_Sun_Exposed_Lower_leg	1.38855e-13	6.94969e-11	7.39742	NA	NA	NA	1	1	1	0	3	1.29805	7.45524	-1.43395	6.02508	1.59967	-7.28294	NA	NA	0.19427	8.9706e-14	0.151586	1.69029e-09	0.109671	3.26619e-13	NA	NA	0.694718	3.60817e-11	0.786001	5.02735e-07	0.704478	1.37752e-10	NA	NA
MED1	1.4361e-13	1.0532e-10	-7.39295	Small_Intestine_Terminal_Ileum	7.99218e-10	2.66739e-07	-6.14508	Stomach	2.15334e-17	1.6168e-14	-8.48521	NA	NA	NA	1	1	1	0	3	1.29805	7.45524	-1.43395	6.02508	-1.15326	8.54572	NA	NA	0.19427	8.9706e-14	0.151586	1.69029e-09	0.248803	1.27735e-17	NA	NA	0.694718	3.60817e-11	0.786001	5.02735e-07	0.827324	1.03652e-14	NA	NA
MED1	1.4361e-13	1.0532e-10	-7.39295	Small_Intestine_Terminal_Ileum	7.99218e-10	2.66739e-07	-6.14508	Testis	1.38855e-13	9.17095e-11	7.39742	NA	NA	NA	1	1	1	0	3	1.29805	7.45524	-1.43395	6.02508	1.59967	-7.28294	NA	NA	0.19427	8.9706e-14	0.151586	1.69029e-09	0.109671	3.26619e-13	NA	NA	0.694718	3.60817e-11	0.786001	5.02735e-07	0.714345	1.57699e-10	NA	NA
MED1	1.4361e-13	1.0532e-10	-7.39295	Small_Intestine_Terminal_Ileum	7.99218e-10	2.66739e-07	-6.14508	smultixcan	2.15334e-17	1.34321e-14	-0.771383	NA	NA	NA	1	1	1	0	3	1.29805	7.45524	-1.43395	6.02508	-0.104842	0.776884	NA	NA	0.19427	8.9706e-14	0.151586	1.69029e-09	0.248803	1.27735e-17	NA	NA	0.694718	3.60817e-11	0.786001	5.02735e-07	0.807715	8.30503e-15	NA	NA
MED1	1.4361e-13	1.0532e-10	-7.39295	Spleen	2.29791e-13	1.38334e-10	-7.33021	Adipose_Subcutaneous	1.14352e-13	6.04525e-11	7.42317	NA	NA	NA	1	1	1	0	3	1.29805	7.45524	-1.42084	5.73998	1.75226	-7.23488	NA	NA	0.19427	8.9706e-14	0.155364	9.46889e-09	0.0797285	4.6593e-13	NA	NA	0.694718	3.60817e-11	0.765084	2.23002e-06	0.634256	1.97002e-10	NA	NA
MED1	1.4361e-13	1.0532e-10	-7.39295	Spleen	2.29791e-13	1.38334e-10	-7.33021	Adipose_Visceral_Omentum	1.14352e-13	6.30174e-11	7.42317	NA	NA	NA	1	1	1	0	3	1.29805	7.45524	-1.42084	5.73998	1.75226	-7.23488	NA	NA	0.19427	8.9706e-14	0.155364	9.46889e-09	0.0797285	4.6593e-13	NA	NA	0.694718	3.60817e-11	0.765084	2.23002e-06	0.639388	1.98062e-10	NA	NA
MED1	1.4361e-13	1.0532e-10	-7.39295	Spleen	2.29791e-13	1.38334e-10	-7.33021	Adrenal_Gland	2.15334e-17	1.75797e-14	8.48521	NA	NA	NA	1	1	1	0	3	1.29805	7.45524	-1.42084	5.73998	1.15326	-8.54572	NA	NA	0.19427	8.9706e-14	0.155364	9.46889e-09	0.248803	1.27735e-17	NA	NA	0.694718	3.60817e-11	0.765084	2.23002e-06	0.827303	7.8019e-15	NA	NA
MED1	1.4361e-13	1.0532e-10	-7.39295	Spleen	2.29791e-13	1.38334e-10	-7.33021	Artery_Aorta	2.15334e-17	1.37087e-14	-8.48521	NA	NA	NA	1	1	1	0	3	1.29805	7.45524	-1.42084	5.73998	-1.15326	8.54572	NA	NA	0.19427	8.9706e-14	0.155364	9.46889e-09	0.248803	1.27735e-17	NA	NA	0.694718	3.60817e-11	0.765084	2.23002e-06	0.818439	8.69115e-15	NA	NA
MED1	1.4361e-13	1.0532e-10	-7.39295	Spleen	2.29791e-13	1.38334e-10	-7.33021	Artery_Tibial	1.38855e-13	7.08705e-11	7.39742	NA	NA	NA	1	1	1	0	3	1.29805	7.45524	-1.42084	5.73998	1.59967	-7.28294	NA	NA	0.19427	8.9706e-14	0.155364	9.46889e-09	0.109671	3.26619e-13	NA	NA	0.694718	3.60817e-11	0.765084	2.23002e-06	0.686689	1.43108e-10	NA	NA
MED1	1.4361e-13	1.0532e-10	-7.39295	Spleen	2.29791e-13	1.38334e-10	-7.33021	Brain_Amygdala	2.15334e-17	2.2727e-14	-8.48521	NA	NA	NA	1	1	1	0	3	1.29805	7.45524	-1.42084	5.73998	-1.15326	8.54572	NA	NA	0.19427	8.9706e-14	0.155364	9.46889e-09	0.248803	1.27735e-17	NA	NA	0.694718	3.60817e-11	0.765084	2.23002e-06	0.843093	1.33611e-14	NA	NA
MED1	1.4361e-13	1.0532e-10	-7.39295	Spleen	2.29791e-13	1.38334e-10	-7.33021	Brain_Cerebellar_Hemisphere	1.14352e-13	4.8022e-11	7.42317	NA	NA	NA	1	1	1	0	3	1.29805	7.45524	-1.42084	5.73998	1.75226	-7.23488	NA	NA	0.19427	8.9706e-14	0.155364	9.46889e-09	0.0797285	4.6593e-13	NA	NA	0.694718	3.60817e-11	0.765084	2.23002e-06	0.641376	1.84562e-10	NA	NA
MED1	1.4361e-13	1.0532e-10	-7.39295	Spleen	2.29791e-13	1.38334e-10	-7.33021	Brain_Cerebellum	1.14352e-13	5.05553e-11	7.42317	NA	NA	NA	1	1	1	0	3	1.29805	7.45524	-1.42084	5.73998	1.75226	-7.23488	NA	NA	0.19427	8.9706e-14	0.155364	9.46889e-09	0.0797285	4.6593e-13	NA	NA	0.694718	3.60817e-11	0.765084	2.23002e-06	0.650728	1.97235e-10	NA	NA
MED1	1.4361e-13	1.0532e-10	-7.39295	Spleen	2.29791e-13	1.38334e-10	-7.33021	Breast_Mammary_Tissue	2.15334e-17	1.3456e-14	8.48521	NA	NA	NA	1	1	1	0	3	1.29805	7.45524	-1.42084	5.73998	1.15326	-8.54572	NA	NA	0.19427	8.9706e-14	0.155364	9.46889e-09	0.248803	1.27735e-17	NA	NA	0.694718	3.60817e-11	0.765084	2.23002e-06	0.82271	7.76277e-15	NA	NA
MED1	1.4361e-13	1.0532e-10	-7.39295	Spleen	2.29791e-13	1.38334e-10	-7.33021	Cells_Cultured_fibroblasts	2.15334e-17	1.68585e-14	8.48521	NA	NA	NA	1	1	1	0	3	1.29805	7.45524	-1.42084	5.73998	1.15326	-8.54572	NA	NA	0.19427	8.9706e-14	0.155364	9.46889e-09	0.248803	1.27735e-17	NA	NA	0.694718	3.60817e-11	0.765084	2.23002e-06	0.816424	1.01363e-14	NA	NA
MED1	1.4361e-13	1.0532e-10	-7.39295	Spleen	2.29791e-13	1.38334e-10	-7.33021	Cells_EBV-transformed_lymphocytes	2.15334e-17	1.61056e-14	-8.48521	NA	NA	NA	1	1	1	0	3	1.29805	7.45524	-1.42084	5.73998	-1.15326	8.54572	NA	NA	0.19427	8.9706e-14	0.155364	9.46889e-09	0.248803	1.27735e-17	NA	NA	0.694718	3.60817e-11	0.765084	2.23002e-06	0.818986	8.84992e-15	NA	NA
MED1	1.4361e-13	1.0532e-10	-7.39295	Spleen	2.29791e-13	1.38334e-10	-7.33021	Colon_Sigmoid	1.14352e-13	5.73716e-11	7.42317	NA	NA	NA	1	1	1	0	3	1.29805	7.45524	-1.42084	5.73998	1.75226	-7.23488	NA	NA	0.19427	8.9706e-14	0.155364	9.46889e-09	0.0797285	4.6593e-13	NA	NA	0.694718	3.60817e-11	0.765084	2.23002e-06	0.646226	1.9848e-10	NA	NA
MED1	1.4361e-13	1.0532e-10	-7.39295	Spleen	2.29791e-13	1.38334e-10	-7.33021	Colon_Transverse	2.15334e-17	1.54855e-14	8.48521	NA	NA	NA	1	1	1	0	3	1.29805	7.45524	-1.42084	5.73998	1.15326	-8.54572	NA	NA	0.19427	8.9706e-14	0.155364	9.46889e-09	0.248803	1.27735e-17	NA	NA	0.694718	3.60817e-11	0.765084	2.23002e-06	0.828265	8.64128e-15	NA	NA
MED1	1.4361e-13	1.0532e-10	-7.39295	Spleen	2.29791e-13	1.38334e-10	-7.33021	Esophagus_Gastroesophageal_Junction	2.15334e-17	1.3874e-14	-8.48521	NA	NA	NA	1	1	1	0	3	1.29805	7.45524	-1.42084	5.73998	-1.15326	8.54572	NA	NA	0.19427	8.9706e-14	0.155364	9.46889e-09	0.248803	1.27735e-17	NA	NA	0.694718	3.60817e-11	0.765084	2.23002e-06	0.827152	7.11815e-15	NA	NA
MED1	1.4361e-13	1.0532e-10	-7.39295	Spleen	2.29791e-13	1.38334e-10	-7.33021	Heart_Atrial_Appendage	2.15334e-17	1.53089e-14	8.48521	NA	NA	NA	1	1	1	0	3	1.29805	7.45524	-1.42084	5.73998	1.15326	-8.54572	NA	NA	0.19427	8.9706e-14	0.155364	9.46889e-09	0.248803	1.27735e-17	NA	NA	0.694718	3.60817e-11	0.765084	2.23002e-06	0.816207	8.13361e-15	NA	NA
MED1	1.4361e-13	1.0532e-10	-7.39295	Spleen	2.29791e-13	1.38334e-10	-7.33021	Heart_Left_Ventricle	1.14352e-13	6.74049e-11	7.42317	NA	NA	NA	1	1	1	0	3	1.29805	7.45524	-1.42084	5.73998	1.75226	-7.23488	NA	NA	0.19427	8.9706e-14	0.155364	9.46889e-09	0.0797285	4.6593e-13	NA	NA	0.694718	3.60817e-11	0.765084	2.23002e-06	0.647813	1.73405e-10	NA	NA
MED1	1.4361e-13	1.0532e-10	-7.39295	Spleen	2.29791e-13	1.38334e-10	-7.33021	Liver	1.14352e-13	7.00003e-11	-7.42317	NA	NA	NA	1	1	1	0	3	1.29805	7.45524	-1.42084	5.73998	-1.75226	7.23488	NA	NA	0.19427	8.9706e-14	0.155364	9.46889e-09	0.0797285	4.6593e-13	NA	NA	0.694718	3.60817e-11	0.765084	2.23002e-06	0.653557	2.05178e-10	NA	NA
MED1	1.4361e-13	1.0532e-10	-7.39295	Spleen	2.29791e-13	1.38334e-10	-7.33021	Lung	1.38855e-13	6.87673e-11	7.39742	NA	NA	NA	1	1	1	0	3	1.29805	7.45524	-1.42084	5.73998	1.59967	-7.28294	NA	NA	0.19427	8.9706e-14	0.155364	9.46889e-09	0.109671	3.26619e-13	NA	NA	0.694718	3.60817e-11	0.765084	2.23002e-06	0.683627	1.25187e-10	NA	NA
MED1	1.4361e-13	1.0532e-10	-7.39295	Spleen	2.29791e-13	1.38334e-10	-7.33021	Muscle_Skeletal	1.38855e-13	6.90515e-11	7.39742	NA	NA	NA	1	1	1	0	3	1.29805	7.45524	-1.42084	5.73998	1.59967	-7.28294	NA	NA	0.19427	8.9706e-14	0.155364	9.46889e-09	0.109671	3.26619e-13	NA	NA	0.694718	3.60817e-11	0.765084	2.23002e-06	0.686271	1.40358e-10	NA	NA
MED1	1.4361e-13	1.0532e-10	-7.39295	Spleen	2.29791e-13	1.38334e-10	-7.33021	Pituitary	1.14352e-13	6.07345e-11	7.42317	NA	NA	NA	1	1	1	0	3	1.29805	7.45524	-1.42084	5.73998	1.75226	-7.23488	NA	NA	0.19427	8.9706e-14	0.155364	9.46889e-09	0.0797285	4.6593e-13	NA	NA	0.694718	3.60817e-11	0.765084	2.23002e-06	0.670578	1.90708e-10	NA	NA
MED1	1.4361e-13	1.0532e-10	-7.39295	Spleen	2.29791e-13	1.38334e-10	-7.33021	Skin_Not_Sun_Exposed_Suprapubic	2.15334e-17	1.74799e-14	-8.48521	NA	NA	NA	1	1	1	0	3	1.29805	7.45524	-1.42084	5.73998	-1.15326	8.54572	NA	NA	0.19427	8.9706e-14	0.155364	9.46889e-09	0.248803	1.27735e-17	NA	NA	0.694718	3.60817e-11	0.765084	2.23002e-06	0.834995	8.05792e-15	NA	NA
MED1	1.4361e-13	1.0532e-10	-7.39295	Spleen	2.29791e-13	1.38334e-10	-7.33021	Skin_Sun_Exposed_Lower_leg	1.38855e-13	6.94969e-11	7.39742	NA	NA	NA	1	1	1	0	3	1.29805	7.45524	-1.42084	5.73998	1.59967	-7.28294	NA	NA	0.19427	8.9706e-14	0.155364	9.46889e-09	0.109671	3.26619e-13	NA	NA	0.694718	3.60817e-11	0.765084	2.23002e-06	0.704478	1.37752e-10	NA	NA
MED1	1.4361e-13	1.0532e-10	-7.39295	Spleen	2.29791e-13	1.38334e-10	-7.33021	Stomach	2.15334e-17	1.6168e-14	-8.48521	NA	NA	NA	1	1	1	0	3	1.29805	7.45524	-1.42084	5.73998	-1.15326	8.54572	NA	NA	0.19427	8.9706e-14	0.155364	9.46889e-09	0.248803	1.27735e-17	NA	NA	0.694718	3.60817e-11	0.765084	2.23002e-06	0.827324	1.03652e-14	NA	NA
MED1	1.4361e-13	1.0532e-10	-7.39295	Spleen	2.29791e-13	1.38334e-10	-7.33021	Testis	1.38855e-13	9.17095e-11	7.39742	NA	NA	NA	1	1	1	0	3	1.29805	7.45524	-1.42084	5.73998	1.59967	-7.28294	NA	NA	0.19427	8.9706e-14	0.155364	9.46889e-09	0.109671	3.26619e-13	NA	NA	0.694718	3.60817e-11	0.765084	2.23002e-06	0.714345	1.57699e-10	NA	NA
MED1	1.4361e-13	1.0532e-10	-7.39295	Spleen	2.29791e-13	1.38334e-10	-7.33021	smultixcan	2.15334e-17	1.34321e-14	-0.771383	NA	NA	NA	1	1	1	0	3	1.29805	7.45524	-1.42084	5.73998	-0.104842	0.776884	NA	NA	0.19427	8.9706e-14	0.155364	9.46889e-09	0.248803	1.27735e-17	NA	NA	0.694718	3.60817e-11	0.765084	2.23002e-06	0.807715	8.30503e-15	NA	NA
MED1	1.4361e-13	1.0532e-10	-7.39295	Stomach	2.29791e-13	1.29521e-10	-7.33021	Adipose_Subcutaneous	1.14352e-13	6.04525e-11	7.42317	NA	NA	NA	1	1	1	0	3	1.29805	7.45524	-1.44719	7.2736	1.75226	-7.23488	NA	NA	0.19427	8.9706e-14	0.147844	3.5003e-13	0.0797285	4.6593e-13	NA	NA	0.694718	3.60817e-11	0.74125	1.7589e-10	0.634256	1.97002e-10	NA	NA
MED1	1.4361e-13	1.0532e-10	-7.39295	Stomach	2.29791e-13	1.29521e-10	-7.33021	Adipose_Visceral_Omentum	1.14352e-13	6.30174e-11	7.42317	NA	NA	NA	1	1	1	0	3	1.29805	7.45524	-1.44719	7.2736	1.75226	-7.23488	NA	NA	0.19427	8.9706e-14	0.147844	3.5003e-13	0.0797285	4.6593e-13	NA	NA	0.694718	3.60817e-11	0.74125	1.7589e-10	0.639388	1.98062e-10	NA	NA
MED1	1.4361e-13	1.0532e-10	-7.39295	Stomach	2.29791e-13	1.29521e-10	-7.33021	Adrenal_Gland	2.15334e-17	1.75797e-14	8.48521	NA	NA	NA	1	1	1	0	3	1.29805	7.45524	-1.44719	7.2736	1.15326	-8.54572	NA	NA	0.19427	8.9706e-14	0.147844	3.5003e-13	0.248803	1.27735e-17	NA	NA	0.694718	3.60817e-11	0.74125	1.7589e-10	0.827303	7.8019e-15	NA	NA
MED1	1.4361e-13	1.0532e-10	-7.39295	Stomach	2.29791e-13	1.29521e-10	-7.33021	Artery_Aorta	2.15334e-17	1.37087e-14	-8.48521	NA	NA	NA	1	1	1	0	3	1.29805	7.45524	-1.44719	7.2736	-1.15326	8.54572	NA	NA	0.19427	8.9706e-14	0.147844	3.5003e-13	0.248803	1.27735e-17	NA	NA	0.694718	3.60817e-11	0.74125	1.7589e-10	0.818439	8.69115e-15	NA	NA
MED1	1.4361e-13	1.0532e-10	-7.39295	Stomach	2.29791e-13	1.29521e-10	-7.33021	Artery_Tibial	1.38855e-13	7.08705e-11	7.39742	NA	NA	NA	1	1	1	0	3	1.29805	7.45524	-1.44719	7.2736	1.59967	-7.28294	NA	NA	0.19427	8.9706e-14	0.147844	3.5003e-13	0.109671	3.26619e-13	NA	NA	0.694718	3.60817e-11	0.74125	1.7589e-10	0.686689	1.43108e-10	NA	NA
MED1	1.4361e-13	1.0532e-10	-7.39295	Stomach	2.29791e-13	1.29521e-10	-7.33021	Brain_Amygdala	2.15334e-17	2.2727e-14	-8.48521	NA	NA	NA	1	1	1	0	3	1.29805	7.45524	-1.44719	7.2736	-1.15326	8.54572	NA	NA	0.19427	8.9706e-14	0.147844	3.5003e-13	0.248803	1.27735e-17	NA	NA	0.694718	3.60817e-11	0.74125	1.7589e-10	0.843093	1.33611e-14	NA	NA
MED1	1.4361e-13	1.0532e-10	-7.39295	Stomach	2.29791e-13	1.29521e-10	-7.33021	Brain_Cerebellar_Hemisphere	1.14352e-13	4.8022e-11	7.42317	NA	NA	NA	1	1	1	0	3	1.29805	7.45524	-1.44719	7.2736	1.75226	-7.23488	NA	NA	0.19427	8.9706e-14	0.147844	3.5003e-13	0.0797285	4.6593e-13	NA	NA	0.694718	3.60817e-11	0.74125	1.7589e-10	0.641376	1.84562e-10	NA	NA
MED1	1.4361e-13	1.0532e-10	-7.39295	Stomach	2.29791e-13	1.29521e-10	-7.33021	Brain_Cerebellum	1.14352e-13	5.05553e-11	7.42317	NA	NA	NA	1	1	1	0	3	1.29805	7.45524	-1.44719	7.2736	1.75226	-7.23488	NA	NA	0.19427	8.9706e-14	0.147844	3.5003e-13	0.0797285	4.6593e-13	NA	NA	0.694718	3.60817e-11	0.74125	1.7589e-10	0.650728	1.97235e-10	NA	NA
MED1	1.4361e-13	1.0532e-10	-7.39295	Stomach	2.29791e-13	1.29521e-10	-7.33021	Breast_Mammary_Tissue	2.15334e-17	1.3456e-14	8.48521	NA	NA	NA	1	1	1	0	3	1.29805	7.45524	-1.44719	7.2736	1.15326	-8.54572	NA	NA	0.19427	8.9706e-14	0.147844	3.5003e-13	0.248803	1.27735e-17	NA	NA	0.694718	3.60817e-11	0.74125	1.7589e-10	0.82271	7.76277e-15	NA	NA
MED1	1.4361e-13	1.0532e-10	-7.39295	Stomach	2.29791e-13	1.29521e-10	-7.33021	Cells_Cultured_fibroblasts	2.15334e-17	1.68585e-14	8.48521	NA	NA	NA	1	1	1	0	3	1.29805	7.45524	-1.44719	7.2736	1.15326	-8.54572	NA	NA	0.19427	8.9706e-14	0.147844	3.5003e-13	0.248803	1.27735e-17	NA	NA	0.694718	3.60817e-11	0.74125	1.7589e-10	0.816424	1.01363e-14	NA	NA
MED1	1.4361e-13	1.0532e-10	-7.39295	Stomach	2.29791e-13	1.29521e-10	-7.33021	Cells_EBV-transformed_lymphocytes	2.15334e-17	1.61056e-14	-8.48521	NA	NA	NA	1	1	1	0	3	1.29805	7.45524	-1.44719	7.2736	-1.15326	8.54572	NA	NA	0.19427	8.9706e-14	0.147844	3.5003e-13	0.248803	1.27735e-17	NA	NA	0.694718	3.60817e-11	0.74125	1.7589e-10	0.818986	8.84992e-15	NA	NA
MED1	1.4361e-13	1.0532e-10	-7.39295	Stomach	2.29791e-13	1.29521e-10	-7.33021	Colon_Sigmoid	1.14352e-13	5.73716e-11	7.42317	NA	NA	NA	1	1	1	0	3	1.29805	7.45524	-1.44719	7.2736	1.75226	-7.23488	NA	NA	0.19427	8.9706e-14	0.147844	3.5003e-13	0.0797285	4.6593e-13	NA	NA	0.694718	3.60817e-11	0.74125	1.7589e-10	0.646226	1.9848e-10	NA	NA
MED1	1.4361e-13	1.0532e-10	-7.39295	Stomach	2.29791e-13	1.29521e-10	-7.33021	Colon_Transverse	2.15334e-17	1.54855e-14	8.48521	NA	NA	NA	1	1	1	0	3	1.29805	7.45524	-1.44719	7.2736	1.15326	-8.54572	NA	NA	0.19427	8.9706e-14	0.147844	3.5003e-13	0.248803	1.27735e-17	NA	NA	0.694718	3.60817e-11	0.74125	1.7589e-10	0.828265	8.64128e-15	NA	NA
MED1	1.4361e-13	1.0532e-10	-7.39295	Stomach	2.29791e-13	1.29521e-10	-7.33021	Esophagus_Gastroesophageal_Junction	2.15334e-17	1.3874e-14	-8.48521	NA	NA	NA	1	1	1	0	3	1.29805	7.45524	-1.44719	7.2736	-1.15326	8.54572	NA	NA	0.19427	8.9706e-14	0.147844	3.5003e-13	0.248803	1.27735e-17	NA	NA	0.694718	3.60817e-11	0.74125	1.7589e-10	0.827152	7.11815e-15	NA	NA
MED1	1.4361e-13	1.0532e-10	-7.39295	Stomach	2.29791e-13	1.29521e-10	-7.33021	Heart_Atrial_Appendage	2.15334e-17	1.53089e-14	8.48521	NA	NA	NA	1	1	1	0	3	1.29805	7.45524	-1.44719	7.2736	1.15326	-8.54572	NA	NA	0.19427	8.9706e-14	0.147844	3.5003e-13	0.248803	1.27735e-17	NA	NA	0.694718	3.60817e-11	0.74125	1.7589e-10	0.816207	8.13361e-15	NA	NA
MED1	1.4361e-13	1.0532e-10	-7.39295	Stomach	2.29791e-13	1.29521e-10	-7.33021	Heart_Left_Ventricle	1.14352e-13	6.74049e-11	7.42317	NA	NA	NA	1	1	1	0	3	1.29805	7.45524	-1.44719	7.2736	1.75226	-7.23488	NA	NA	0.19427	8.9706e-14	0.147844	3.5003e-13	0.0797285	4.6593e-13	NA	NA	0.694718	3.60817e-11	0.74125	1.7589e-10	0.647813	1.73405e-10	NA	NA
MED1	1.4361e-13	1.0532e-10	-7.39295	Stomach	2.29791e-13	1.29521e-10	-7.33021	Liver	1.14352e-13	7.00003e-11	-7.42317	NA	NA	NA	1	1	1	0	3	1.29805	7.45524	-1.44719	7.2736	-1.75226	7.23488	NA	NA	0.19427	8.9706e-14	0.147844	3.5003e-13	0.0797285	4.6593e-13	NA	NA	0.694718	3.60817e-11	0.74125	1.7589e-10	0.653557	2.05178e-10	NA	NA
MED1	1.4361e-13	1.0532e-10	-7.39295	Stomach	2.29791e-13	1.29521e-10	-7.33021	Lung	1.38855e-13	6.87673e-11	7.39742	NA	NA	NA	1	1	1	0	3	1.29805	7.45524	-1.44719	7.2736	1.59967	-7.28294	NA	NA	0.19427	8.9706e-14	0.147844	3.5003e-13	0.109671	3.26619e-13	NA	NA	0.694718	3.60817e-11	0.74125	1.7589e-10	0.683627	1.25187e-10	NA	NA
MED1	1.4361e-13	1.0532e-10	-7.39295	Stomach	2.29791e-13	1.29521e-10	-7.33021	Muscle_Skeletal	1.38855e-13	6.90515e-11	7.39742	NA	NA	NA	1	1	1	0	3	1.29805	7.45524	-1.44719	7.2736	1.59967	-7.28294	NA	NA	0.19427	8.9706e-14	0.147844	3.5003e-13	0.109671	3.26619e-13	NA	NA	0.694718	3.60817e-11	0.74125	1.7589e-10	0.686271	1.40358e-10	NA	NA
MED1	1.4361e-13	1.0532e-10	-7.39295	Stomach	2.29791e-13	1.29521e-10	-7.33021	Pituitary	1.14352e-13	6.07345e-11	7.42317	NA	NA	NA	1	1	1	0	3	1.29805	7.45524	-1.44719	7.2736	1.75226	-7.23488	NA	NA	0.19427	8.9706e-14	0.147844	3.5003e-13	0.0797285	4.6593e-13	NA	NA	0.694718	3.60817e-11	0.74125	1.7589e-10	0.670578	1.90708e-10	NA	NA
MED1	1.4361e-13	1.0532e-10	-7.39295	Stomach	2.29791e-13	1.29521e-10	-7.33021	Skin_Not_Sun_Exposed_Suprapubic	2.15334e-17	1.74799e-14	-8.48521	NA	NA	NA	1	1	1	0	3	1.29805	7.45524	-1.44719	7.2736	-1.15326	8.54572	NA	NA	0.19427	8.9706e-14	0.147844	3.5003e-13	0.248803	1.27735e-17	NA	NA	0.694718	3.60817e-11	0.74125	1.7589e-10	0.834995	8.05792e-15	NA	NA
MED1	1.4361e-13	1.0532e-10	-7.39295	Stomach	2.29791e-13	1.29521e-10	-7.33021	Skin_Sun_Exposed_Lower_leg	1.38855e-13	6.94969e-11	7.39742	NA	NA	NA	1	1	1	0	3	1.29805	7.45524	-1.44719	7.2736	1.59967	-7.28294	NA	NA	0.19427	8.9706e-14	0.147844	3.5003e-13	0.109671	3.26619e-13	NA	NA	0.694718	3.60817e-11	0.74125	1.7589e-10	0.704478	1.37752e-10	NA	NA
MED1	1.4361e-13	1.0532e-10	-7.39295	Stomach	2.29791e-13	1.29521e-10	-7.33021	Stomach	2.15334e-17	1.6168e-14	-8.48521	NA	NA	NA	1	1	1	0	3	1.29805	7.45524	-1.44719	7.2736	-1.15326	8.54572	NA	NA	0.19427	8.9706e-14	0.147844	3.5003e-13	0.248803	1.27735e-17	NA	NA	0.694718	3.60817e-11	0.74125	1.7589e-10	0.827324	1.03652e-14	NA	NA
MED1	1.4361e-13	1.0532e-10	-7.39295	Stomach	2.29791e-13	1.29521e-10	-7.33021	Testis	1.38855e-13	9.17095e-11	7.39742	NA	NA	NA	1	1	1	0	3	1.29805	7.45524	-1.44719	7.2736	1.59967	-7.28294	NA	NA	0.19427	8.9706e-14	0.147844	3.5003e-13	0.109671	3.26619e-13	NA	NA	0.694718	3.60817e-11	0.74125	1.7589e-10	0.714345	1.57699e-10	NA	NA
MED1	1.4361e-13	1.0532e-10	-7.39295	Stomach	2.29791e-13	1.29521e-10	-7.33021	smultixcan	2.15334e-17	1.34321e-14	-0.771383	NA	NA	NA	1	1	1	0	3	1.29805	7.45524	-1.44719	7.2736	-0.104842	0.776884	NA	NA	0.19427	8.9706e-14	0.147844	3.5003e-13	0.248803	1.27735e-17	NA	NA	0.694718	3.60817e-11	0.74125	1.7589e-10	0.807715	8.30503e-15	NA	NA
MED1	1.4361e-13	1.0532e-10	-7.39295	Vagina	2.29791e-13	1.27641e-10	-7.33021	Adipose_Subcutaneous	1.14352e-13	6.04525e-11	7.42317	NA	NA	NA	1	1	1	0	3	1.29805	7.45524	-1.40763	5.71409	1.75226	-7.23488	NA	NA	0.19427	8.9706e-14	0.159241	1.10296e-08	0.0797285	4.6593e-13	NA	NA	0.694718	3.60817e-11	0.778531	2.58453e-06	0.634256	1.97002e-10	NA	NA
MED1	1.4361e-13	1.0532e-10	-7.39295	Vagina	2.29791e-13	1.27641e-10	-7.33021	Adipose_Visceral_Omentum	1.14352e-13	6.30174e-11	7.42317	NA	NA	NA	1	1	1	0	3	1.29805	7.45524	-1.40763	5.71409	1.75226	-7.23488	NA	NA	0.19427	8.9706e-14	0.159241	1.10296e-08	0.0797285	4.6593e-13	NA	NA	0.694718	3.60817e-11	0.778531	2.58453e-06	0.639388	1.98062e-10	NA	NA
MED1	1.4361e-13	1.0532e-10	-7.39295	Vagina	2.29791e-13	1.27641e-10	-7.33021	Adrenal_Gland	2.15334e-17	1.75797e-14	8.48521	NA	NA	NA	1	1	1	0	3	1.29805	7.45524	-1.40763	5.71409	1.15326	-8.54572	NA	NA	0.19427	8.9706e-14	0.159241	1.10296e-08	0.248803	1.27735e-17	NA	NA	0.694718	3.60817e-11	0.778531	2.58453e-06	0.827303	7.8019e-15	NA	NA
MED1	1.4361e-13	1.0532e-10	-7.39295	Vagina	2.29791e-13	1.27641e-10	-7.33021	Artery_Aorta	2.15334e-17	1.37087e-14	-8.48521	NA	NA	NA	1	1	1	0	3	1.29805	7.45524	-1.40763	5.71409	-1.15326	8.54572	NA	NA	0.19427	8.9706e-14	0.159241	1.10296e-08	0.248803	1.27735e-17	NA	NA	0.694718	3.60817e-11	0.778531	2.58453e-06	0.818439	8.69115e-15	NA	NA
MED1	1.4361e-13	1.0532e-10	-7.39295	Vagina	2.29791e-13	1.27641e-10	-7.33021	Artery_Tibial	1.38855e-13	7.08705e-11	7.39742	NA	NA	NA	1	1	1	0	3	1.29805	7.45524	-1.40763	5.71409	1.59967	-7.28294	NA	NA	0.19427	8.9706e-14	0.159241	1.10296e-08	0.109671	3.26619e-13	NA	NA	0.694718	3.60817e-11	0.778531	2.58453e-06	0.686689	1.43108e-10	NA	NA
MED1	1.4361e-13	1.0532e-10	-7.39295	Vagina	2.29791e-13	1.27641e-10	-7.33021	Brain_Amygdala	2.15334e-17	2.2727e-14	-8.48521	NA	NA	NA	1	1	1	0	3	1.29805	7.45524	-1.40763	5.71409	-1.15326	8.54572	NA	NA	0.19427	8.9706e-14	0.159241	1.10296e-08	0.248803	1.27735e-17	NA	NA	0.694718	3.60817e-11	0.778531	2.58453e-06	0.843093	1.33611e-14	NA	NA
MED1	1.4361e-13	1.0532e-10	-7.39295	Vagina	2.29791e-13	1.27641e-10	-7.33021	Brain_Cerebellar_Hemisphere	1.14352e-13	4.8022e-11	7.42317	NA	NA	NA	1	1	1	0	3	1.29805	7.45524	-1.40763	5.71409	1.75226	-7.23488	NA	NA	0.19427	8.9706e-14	0.159241	1.10296e-08	0.0797285	4.6593e-13	NA	NA	0.694718	3.60817e-11	0.778531	2.58453e-06	0.641376	1.84562e-10	NA	NA
MED1	1.4361e-13	1.0532e-10	-7.39295	Vagina	2.29791e-13	1.27641e-10	-7.33021	Brain_Cerebellum	1.14352e-13	5.05553e-11	7.42317	NA	NA	NA	1	1	1	0	3	1.29805	7.45524	-1.40763	5.71409	1.75226	-7.23488	NA	NA	0.19427	8.9706e-14	0.159241	1.10296e-08	0.0797285	4.6593e-13	NA	NA	0.694718	3.60817e-11	0.778531	2.58453e-06	0.650728	1.97235e-10	NA	NA
MED1	1.4361e-13	1.0532e-10	-7.39295	Vagina	2.29791e-13	1.27641e-10	-7.33021	Breast_Mammary_Tissue	2.15334e-17	1.3456e-14	8.48521	NA	NA	NA	1	1	1	0	3	1.29805	7.45524	-1.40763	5.71409	1.15326	-8.54572	NA	NA	0.19427	8.9706e-14	0.159241	1.10296e-08	0.248803	1.27735e-17	NA	NA	0.694718	3.60817e-11	0.778531	2.58453e-06	0.82271	7.76277e-15	NA	NA
MED1	1.4361e-13	1.0532e-10	-7.39295	Vagina	2.29791e-13	1.27641e-10	-7.33021	Cells_Cultured_fibroblasts	2.15334e-17	1.68585e-14	8.48521	NA	NA	NA	1	1	1	0	3	1.29805	7.45524	-1.40763	5.71409	1.15326	-8.54572	NA	NA	0.19427	8.9706e-14	0.159241	1.10296e-08	0.248803	1.27735e-17	NA	NA	0.694718	3.60817e-11	0.778531	2.58453e-06	0.816424	1.01363e-14	NA	NA
MED1	1.4361e-13	1.0532e-10	-7.39295	Vagina	2.29791e-13	1.27641e-10	-7.33021	Cells_EBV-transformed_lymphocytes	2.15334e-17	1.61056e-14	-8.48521	NA	NA	NA	1	1	1	0	3	1.29805	7.45524	-1.40763	5.71409	-1.15326	8.54572	NA	NA	0.19427	8.9706e-14	0.159241	1.10296e-08	0.248803	1.27735e-17	NA	NA	0.694718	3.60817e-11	0.778531	2.58453e-06	0.818986	8.84992e-15	NA	NA
MED1	1.4361e-13	1.0532e-10	-7.39295	Vagina	2.29791e-13	1.27641e-10	-7.33021	Colon_Sigmoid	1.14352e-13	5.73716e-11	7.42317	NA	NA	NA	1	1	1	0	3	1.29805	7.45524	-1.40763	5.71409	1.75226	-7.23488	NA	NA	0.19427	8.9706e-14	0.159241	1.10296e-08	0.0797285	4.6593e-13	NA	NA	0.694718	3.60817e-11	0.778531	2.58453e-06	0.646226	1.9848e-10	NA	NA
MED1	1.4361e-13	1.0532e-10	-7.39295	Vagina	2.29791e-13	1.27641e-10	-7.33021	Colon_Transverse	2.15334e-17	1.54855e-14	8.48521	NA	NA	NA	1	1	1	0	3	1.29805	7.45524	-1.40763	5.71409	1.15326	-8.54572	NA	NA	0.19427	8.9706e-14	0.159241	1.10296e-08	0.248803	1.27735e-17	NA	NA	0.694718	3.60817e-11	0.778531	2.58453e-06	0.828265	8.64128e-15	NA	NA
MED1	1.4361e-13	1.0532e-10	-7.39295	Vagina	2.29791e-13	1.27641e-10	-7.33021	Esophagus_Gastroesophageal_Junction	2.15334e-17	1.3874e-14	-8.48521	NA	NA	NA	1	1	1	0	3	1.29805	7.45524	-1.40763	5.71409	-1.15326	8.54572	NA	NA	0.19427	8.9706e-14	0.159241	1.10296e-08	0.248803	1.27735e-17	NA	NA	0.694718	3.60817e-11	0.778531	2.58453e-06	0.827152	7.11815e-15	NA	NA
MED1	1.4361e-13	1.0532e-10	-7.39295	Vagina	2.29791e-13	1.27641e-10	-7.33021	Heart_Atrial_Appendage	2.15334e-17	1.53089e-14	8.48521	NA	NA	NA	1	1	1	0	3	1.29805	7.45524	-1.40763	5.71409	1.15326	-8.54572	NA	NA	0.19427	8.9706e-14	0.159241	1.10296e-08	0.248803	1.27735e-17	NA	NA	0.694718	3.60817e-11	0.778531	2.58453e-06	0.816207	8.13361e-15	NA	NA
MED1	1.4361e-13	1.0532e-10	-7.39295	Vagina	2.29791e-13	1.27641e-10	-7.33021	Heart_Left_Ventricle	1.14352e-13	6.74049e-11	7.42317	NA	NA	NA	1	1	1	0	3	1.29805	7.45524	-1.40763	5.71409	1.75226	-7.23488	NA	NA	0.19427	8.9706e-14	0.159241	1.10296e-08	0.0797285	4.6593e-13	NA	NA	0.694718	3.60817e-11	0.778531	2.58453e-06	0.647813	1.73405e-10	NA	NA
MED1	1.4361e-13	1.0532e-10	-7.39295	Vagina	2.29791e-13	1.27641e-10	-7.33021	Liver	1.14352e-13	7.00003e-11	-7.42317	NA	NA	NA	1	1	1	0	3	1.29805	7.45524	-1.40763	5.71409	-1.75226	7.23488	NA	NA	0.19427	8.9706e-14	0.159241	1.10296e-08	0.0797285	4.6593e-13	NA	NA	0.694718	3.60817e-11	0.778531	2.58453e-06	0.653557	2.05178e-10	NA	NA
MED1	1.4361e-13	1.0532e-10	-7.39295	Vagina	2.29791e-13	1.27641e-10	-7.33021	Lung	1.38855e-13	6.87673e-11	7.39742	NA	NA	NA	1	1	1	0	3	1.29805	7.45524	-1.40763	5.71409	1.59967	-7.28294	NA	NA	0.19427	8.9706e-14	0.159241	1.10296e-08	0.109671	3.26619e-13	NA	NA	0.694718	3.60817e-11	0.778531	2.58453e-06	0.683627	1.25187e-10	NA	NA
MED1	1.4361e-13	1.0532e-10	-7.39295	Vagina	2.29791e-13	1.27641e-10	-7.33021	Muscle_Skeletal	1.38855e-13	6.90515e-11	7.39742	NA	NA	NA	1	1	1	0	3	1.29805	7.45524	-1.40763	5.71409	1.59967	-7.28294	NA	NA	0.19427	8.9706e-14	0.159241	1.10296e-08	0.109671	3.26619e-13	NA	NA	0.694718	3.60817e-11	0.778531	2.58453e-06	0.686271	1.40358e-10	NA	NA
MED1	1.4361e-13	1.0532e-10	-7.39295	Vagina	2.29791e-13	1.27641e-10	-7.33021	Pituitary	1.14352e-13	6.07345e-11	7.42317	NA	NA	NA	1	1	1	0	3	1.29805	7.45524	-1.40763	5.71409	1.75226	-7.23488	NA	NA	0.19427	8.9706e-14	0.159241	1.10296e-08	0.0797285	4.6593e-13	NA	NA	0.694718	3.60817e-11	0.778531	2.58453e-06	0.670578	1.90708e-10	NA	NA
MED1	1.4361e-13	1.0532e-10	-7.39295	Vagina	2.29791e-13	1.27641e-10	-7.33021	Skin_Not_Sun_Exposed_Suprapubic	2.15334e-17	1.74799e-14	-8.48521	NA	NA	NA	1	1	1	0	3	1.29805	7.45524	-1.40763	5.71409	-1.15326	8.54572	NA	NA	0.19427	8.9706e-14	0.159241	1.10296e-08	0.248803	1.27735e-17	NA	NA	0.694718	3.60817e-11	0.778531	2.58453e-06	0.834995	8.05792e-15	NA	NA
MED1	1.4361e-13	1.0532e-10	-7.39295	Vagina	2.29791e-13	1.27641e-10	-7.33021	Skin_Sun_Exposed_Lower_leg	1.38855e-13	6.94969e-11	7.39742	NA	NA	NA	1	1	1	0	3	1.29805	7.45524	-1.40763	5.71409	1.59967	-7.28294	NA	NA	0.19427	8.9706e-14	0.159241	1.10296e-08	0.109671	3.26619e-13	NA	NA	0.694718	3.60817e-11	0.778531	2.58453e-06	0.704478	1.37752e-10	NA	NA
MED1	1.4361e-13	1.0532e-10	-7.39295	Vagina	2.29791e-13	1.27641e-10	-7.33021	Stomach	2.15334e-17	1.6168e-14	-8.48521	NA	NA	NA	1	1	1	0	3	1.29805	7.45524	-1.40763	5.71409	-1.15326	8.54572	NA	NA	0.19427	8.9706e-14	0.159241	1.10296e-08	0.248803	1.27735e-17	NA	NA	0.694718	3.60817e-11	0.778531	2.58453e-06	0.827324	1.03652e-14	NA	NA
MED1	1.4361e-13	1.0532e-10	-7.39295	Vagina	2.29791e-13	1.27641e-10	-7.33021	Testis	1.38855e-13	9.17095e-11	7.39742	NA	NA	NA	1	1	1	0	3	1.29805	7.45524	-1.40763	5.71409	1.59967	-7.28294	NA	NA	0.19427	8.9706e-14	0.159241	1.10296e-08	0.109671	3.26619e-13	NA	NA	0.694718	3.60817e-11	0.778531	2.58453e-06	0.714345	1.57699e-10	NA	NA
MED1	1.4361e-13	1.0532e-10	-7.39295	Vagina	2.29791e-13	1.27641e-10	-7.33021	smultixcan	2.15334e-17	1.34321e-14	-0.771383	NA	NA	NA	1	1	1	0	3	1.29805	7.45524	-1.40763	5.71409	-0.104842	0.776884	NA	NA	0.19427	8.9706e-14	0.159241	1.10296e-08	0.248803	1.27735e-17	NA	NA	0.694718	3.60817e-11	0.778531	2.58453e-06	0.807715	8.30503e-15	NA	NA
MED1	1.4361e-13	1.0532e-10	-7.39295	Whole_Blood	2.29791e-13	1.14142e-10	-7.33021	Adipose_Subcutaneous	1.14352e-13	6.04525e-11	7.42317	NA	NA	NA	1	1	1	0	3	1.29805	7.45524	-1.41367	6.09874	1.75226	-7.23488	NA	NA	0.19427	8.9706e-14	0.157457	1.06906e-09	0.0797285	4.6593e-13	NA	NA	0.694718	3.60817e-11	0.758412	2.81676e-07	0.634256	1.97002e-10	NA	NA
MED1	1.4361e-13	1.0532e-10	-7.39295	Whole_Blood	2.29791e-13	1.14142e-10	-7.33021	Adipose_Visceral_Omentum	1.14352e-13	6.30174e-11	7.42317	NA	NA	NA	1	1	1	0	3	1.29805	7.45524	-1.41367	6.09874	1.75226	-7.23488	NA	NA	0.19427	8.9706e-14	0.157457	1.06906e-09	0.0797285	4.6593e-13	NA	NA	0.694718	3.60817e-11	0.758412	2.81676e-07	0.639388	1.98062e-10	NA	NA
MED1	1.4361e-13	1.0532e-10	-7.39295	Whole_Blood	2.29791e-13	1.14142e-10	-7.33021	Adrenal_Gland	2.15334e-17	1.75797e-14	8.48521	NA	NA	NA	1	1	1	0	3	1.29805	7.45524	-1.41367	6.09874	1.15326	-8.54572	NA	NA	0.19427	8.9706e-14	0.157457	1.06906e-09	0.248803	1.27735e-17	NA	NA	0.694718	3.60817e-11	0.758412	2.81676e-07	0.827303	7.8019e-15	NA	NA
MED1	1.4361e-13	1.0532e-10	-7.39295	Whole_Blood	2.29791e-13	1.14142e-10	-7.33021	Artery_Aorta	2.15334e-17	1.37087e-14	-8.48521	NA	NA	NA	1	1	1	0	3	1.29805	7.45524	-1.41367	6.09874	-1.15326	8.54572	NA	NA	0.19427	8.9706e-14	0.157457	1.06906e-09	0.248803	1.27735e-17	NA	NA	0.694718	3.60817e-11	0.758412	2.81676e-07	0.818439	8.69115e-15	NA	NA
MED1	1.4361e-13	1.0532e-10	-7.39295	Whole_Blood	2.29791e-13	1.14142e-10	-7.33021	Artery_Tibial	1.38855e-13	7.08705e-11	7.39742	NA	NA	NA	1	1	1	0	3	1.29805	7.45524	-1.41367	6.09874	1.59967	-7.28294	NA	NA	0.19427	8.9706e-14	0.157457	1.06906e-09	0.109671	3.26619e-13	NA	NA	0.694718	3.60817e-11	0.758412	2.81676e-07	0.686689	1.43108e-10	NA	NA
MED1	1.4361e-13	1.0532e-10	-7.39295	Whole_Blood	2.29791e-13	1.14142e-10	-7.33021	Brain_Amygdala	2.15334e-17	2.2727e-14	-8.48521	NA	NA	NA	1	1	1	0	3	1.29805	7.45524	-1.41367	6.09874	-1.15326	8.54572	NA	NA	0.19427	8.9706e-14	0.157457	1.06906e-09	0.248803	1.27735e-17	NA	NA	0.694718	3.60817e-11	0.758412	2.81676e-07	0.843093	1.33611e-14	NA	NA
MED1	1.4361e-13	1.0532e-10	-7.39295	Whole_Blood	2.29791e-13	1.14142e-10	-7.33021	Brain_Cerebellar_Hemisphere	1.14352e-13	4.8022e-11	7.42317	NA	NA	NA	1	1	1	0	3	1.29805	7.45524	-1.41367	6.09874	1.75226	-7.23488	NA	NA	0.19427	8.9706e-14	0.157457	1.06906e-09	0.0797285	4.6593e-13	NA	NA	0.694718	3.60817e-11	0.758412	2.81676e-07	0.641376	1.84562e-10	NA	NA
MED1	1.4361e-13	1.0532e-10	-7.39295	Whole_Blood	2.29791e-13	1.14142e-10	-7.33021	Brain_Cerebellum	1.14352e-13	5.05553e-11	7.42317	NA	NA	NA	1	1	1	0	3	1.29805	7.45524	-1.41367	6.09874	1.75226	-7.23488	NA	NA	0.19427	8.9706e-14	0.157457	1.06906e-09	0.0797285	4.6593e-13	NA	NA	0.694718	3.60817e-11	0.758412	2.81676e-07	0.650728	1.97235e-10	NA	NA
MED1	1.4361e-13	1.0532e-10	-7.39295	Whole_Blood	2.29791e-13	1.14142e-10	-7.33021	Breast_Mammary_Tissue	2.15334e-17	1.3456e-14	8.48521	NA	NA	NA	1	1	1	0	3	1.29805	7.45524	-1.41367	6.09874	1.15326	-8.54572	NA	NA	0.19427	8.9706e-14	0.157457	1.06906e-09	0.248803	1.27735e-17	NA	NA	0.694718	3.60817e-11	0.758412	2.81676e-07	0.82271	7.76277e-15	NA	NA
MED1	1.4361e-13	1.0532e-10	-7.39295	Whole_Blood	2.29791e-13	1.14142e-10	-7.33021	Cells_Cultured_fibroblasts	2.15334e-17	1.68585e-14	8.48521	NA	NA	NA	1	1	1	0	3	1.29805	7.45524	-1.41367	6.09874	1.15326	-8.54572	NA	NA	0.19427	8.9706e-14	0.157457	1.06906e-09	0.248803	1.27735e-17	NA	NA	0.694718	3.60817e-11	0.758412	2.81676e-07	0.816424	1.01363e-14	NA	NA
MED1	1.4361e-13	1.0532e-10	-7.39295	Whole_Blood	2.29791e-13	1.14142e-10	-7.33021	Cells_EBV-transformed_lymphocytes	2.15334e-17	1.61056e-14	-8.48521	NA	NA	NA	1	1	1	0	3	1.29805	7.45524	-1.41367	6.09874	-1.15326	8.54572	NA	NA	0.19427	8.9706e-14	0.157457	1.06906e-09	0.248803	1.27735e-17	NA	NA	0.694718	3.60817e-11	0.758412	2.81676e-07	0.818986	8.84992e-15	NA	NA
MED1	1.4361e-13	1.0532e-10	-7.39295	Whole_Blood	2.29791e-13	1.14142e-10	-7.33021	Colon_Sigmoid	1.14352e-13	5.73716e-11	7.42317	NA	NA	NA	1	1	1	0	3	1.29805	7.45524	-1.41367	6.09874	1.75226	-7.23488	NA	NA	0.19427	8.9706e-14	0.157457	1.06906e-09	0.0797285	4.6593e-13	NA	NA	0.694718	3.60817e-11	0.758412	2.81676e-07	0.646226	1.9848e-10	NA	NA
MED1	1.4361e-13	1.0532e-10	-7.39295	Whole_Blood	2.29791e-13	1.14142e-10	-7.33021	Colon_Transverse	2.15334e-17	1.54855e-14	8.48521	NA	NA	NA	1	1	1	0	3	1.29805	7.45524	-1.41367	6.09874	1.15326	-8.54572	NA	NA	0.19427	8.9706e-14	0.157457	1.06906e-09	0.248803	1.27735e-17	NA	NA	0.694718	3.60817e-11	0.758412	2.81676e-07	0.828265	8.64128e-15	NA	NA
MED1	1.4361e-13	1.0532e-10	-7.39295	Whole_Blood	2.29791e-13	1.14142e-10	-7.33021	Esophagus_Gastroesophageal_Junction	2.15334e-17	1.3874e-14	-8.48521	NA	NA	NA	1	1	1	0	3	1.29805	7.45524	-1.41367	6.09874	-1.15326	8.54572	NA	NA	0.19427	8.9706e-14	0.157457	1.06906e-09	0.248803	1.27735e-17	NA	NA	0.694718	3.60817e-11	0.758412	2.81676e-07	0.827152	7.11815e-15	NA	NA
MED1	1.4361e-13	1.0532e-10	-7.39295	Whole_Blood	2.29791e-13	1.14142e-10	-7.33021	Heart_Atrial_Appendage	2.15334e-17	1.53089e-14	8.48521	NA	NA	NA	1	1	1	0	3	1.29805	7.45524	-1.41367	6.09874	1.15326	-8.54572	NA	NA	0.19427	8.9706e-14	0.157457	1.06906e-09	0.248803	1.27735e-17	NA	NA	0.694718	3.60817e-11	0.758412	2.81676e-07	0.816207	8.13361e-15	NA	NA
MED1	1.4361e-13	1.0532e-10	-7.39295	Whole_Blood	2.29791e-13	1.14142e-10	-7.33021	Heart_Left_Ventricle	1.14352e-13	6.74049e-11	7.42317	NA	NA	NA	1	1	1	0	3	1.29805	7.45524	-1.41367	6.09874	1.75226	-7.23488	NA	NA	0.19427	8.9706e-14	0.157457	1.06906e-09	0.0797285	4.6593e-13	NA	NA	0.694718	3.60817e-11	0.758412	2.81676e-07	0.647813	1.73405e-10	NA	NA
MED1	1.4361e-13	1.0532e-10	-7.39295	Whole_Blood	2.29791e-13	1.14142e-10	-7.33021	Liver	1.14352e-13	7.00003e-11	-7.42317	NA	NA	NA	1	1	1	0	3	1.29805	7.45524	-1.41367	6.09874	-1.75226	7.23488	NA	NA	0.19427	8.9706e-14	0.157457	1.06906e-09	0.0797285	4.6593e-13	NA	NA	0.694718	3.60817e-11	0.758412	2.81676e-07	0.653557	2.05178e-10	NA	NA
MED1	1.4361e-13	1.0532e-10	-7.39295	Whole_Blood	2.29791e-13	1.14142e-10	-7.33021	Lung	1.38855e-13	6.87673e-11	7.39742	NA	NA	NA	1	1	1	0	3	1.29805	7.45524	-1.41367	6.09874	1.59967	-7.28294	NA	NA	0.19427	8.9706e-14	0.157457	1.06906e-09	0.109671	3.26619e-13	NA	NA	0.694718	3.60817e-11	0.758412	2.81676e-07	0.683627	1.25187e-10	NA	NA
MED1	1.4361e-13	1.0532e-10	-7.39295	Whole_Blood	2.29791e-13	1.14142e-10	-7.33021	Muscle_Skeletal	1.38855e-13	6.90515e-11	7.39742	NA	NA	NA	1	1	1	0	3	1.29805	7.45524	-1.41367	6.09874	1.59967	-7.28294	NA	NA	0.19427	8.9706e-14	0.157457	1.06906e-09	0.109671	3.26619e-13	NA	NA	0.694718	3.60817e-11	0.758412	2.81676e-07	0.686271	1.40358e-10	NA	NA
MED1	1.4361e-13	1.0532e-10	-7.39295	Whole_Blood	2.29791e-13	1.14142e-10	-7.33021	Pituitary	1.14352e-13	6.07345e-11	7.42317	NA	NA	NA	1	1	1	0	3	1.29805	7.45524	-1.41367	6.09874	1.75226	-7.23488	NA	NA	0.19427	8.9706e-14	0.157457	1.06906e-09	0.0797285	4.6593e-13	NA	NA	0.694718	3.60817e-11	0.758412	2.81676e-07	0.670578	1.90708e-10	NA	NA
MED1	1.4361e-13	1.0532e-10	-7.39295	Whole_Blood	2.29791e-13	1.14142e-10	-7.33021	Skin_Not_Sun_Exposed_Suprapubic	2.15334e-17	1.74799e-14	-8.48521	NA	NA	NA	1	1	1	0	3	1.29805	7.45524	-1.41367	6.09874	-1.15326	8.54572	NA	NA	0.19427	8.9706e-14	0.157457	1.06906e-09	0.248803	1.27735e-17	NA	NA	0.694718	3.60817e-11	0.758412	2.81676e-07	0.834995	8.05792e-15	NA	NA
MED1	1.4361e-13	1.0532e-10	-7.39295	Whole_Blood	2.29791e-13	1.14142e-10	-7.33021	Skin_Sun_Exposed_Lower_leg	1.38855e-13	6.94969e-11	7.39742	NA	NA	NA	1	1	1	0	3	1.29805	7.45524	-1.41367	6.09874	1.59967	-7.28294	NA	NA	0.19427	8.9706e-14	0.157457	1.06906e-09	0.109671	3.26619e-13	NA	NA	0.694718	3.60817e-11	0.758412	2.81676e-07	0.704478	1.37752e-10	NA	NA
MED1	1.4361e-13	1.0532e-10	-7.39295	Whole_Blood	2.29791e-13	1.14142e-10	-7.33021	Stomach	2.15334e-17	1.6168e-14	-8.48521	NA	NA	NA	1	1	1	0	3	1.29805	7.45524	-1.41367	6.09874	-1.15326	8.54572	NA	NA	0.19427	8.9706e-14	0.157457	1.06906e-09	0.248803	1.27735e-17	NA	NA	0.694718	3.60817e-11	0.758412	2.81676e-07	0.827324	1.03652e-14	NA	NA
MED1	1.4361e-13	1.0532e-10	-7.39295	Whole_Blood	2.29791e-13	1.14142e-10	-7.33021	Testis	1.38855e-13	9.17095e-11	7.39742	NA	NA	NA	1	1	1	0	3	1.29805	7.45524	-1.41367	6.09874	1.59967	-7.28294	NA	NA	0.19427	8.9706e-14	0.157457	1.06906e-09	0.109671	3.26619e-13	NA	NA	0.694718	3.60817e-11	0.758412	2.81676e-07	0.714345	1.57699e-10	NA	NA
MED1	1.4361e-13	1.0532e-10	-7.39295	Whole_Blood	2.29791e-13	1.14142e-10	-7.33021	smultixcan	2.15334e-17	1.34321e-14	-0.771383	NA	NA	NA	1	1	1	0	3	1.29805	7.45524	-1.41367	6.09874	-0.104842	0.776884	NA	NA	0.19427	8.9706e-14	0.157457	1.06906e-09	0.248803	1.27735e-17	NA	NA	0.694718	3.60817e-11	0.758412	2.81676e-07	0.807715	8.30503e-15	NA	NA
MED1	1.4361e-13	1.0532e-10	-7.39295	smultixcan	3.76089e-17	1.34136e-14	-3.77566	Adipose_Subcutaneous	1.14352e-13	6.04525e-11	7.42317	NA	NA	NA	1	1	1	0	3	1.29805	7.45524	-1.08273	2.87813	1.75226	-7.23488	NA	NA	0.19427	8.9706e-14	0.351586	7.93033e-18	0.0797285	4.6593e-13	NA	NA	0.694718	3.60817e-11	0.792724	2.88215e-15	0.634256	1.97002e-10	NA	NA
MED1	1.4361e-13	1.0532e-10	-7.39295	smultixcan	3.76089e-17	1.34136e-14	-3.77566	Adipose_Visceral_Omentum	1.14352e-13	6.30174e-11	7.42317	NA	NA	NA	1	1	1	0	3	1.29805	7.45524	-1.08273	2.87813	1.75226	-7.23488	NA	NA	0.19427	8.9706e-14	0.351586	7.93033e-18	0.0797285	4.6593e-13	NA	NA	0.694718	3.60817e-11	0.792724	2.88215e-15	0.639388	1.98062e-10	NA	NA
MED1	1.4361e-13	1.0532e-10	-7.39295	smultixcan	3.76089e-17	1.34136e-14	-3.77566	Adrenal_Gland	2.15334e-17	1.75797e-14	8.48521	NA	NA	NA	1	1	1	0	3	1.29805	7.45524	-1.08273	2.87813	1.15326	-8.54572	NA	NA	0.19427	8.9706e-14	0.351586	7.93033e-18	0.248803	1.27735e-17	NA	NA	0.694718	3.60817e-11	0.792724	2.88215e-15	0.827303	7.8019e-15	NA	NA
MED1	1.4361e-13	1.0532e-10	-7.39295	smultixcan	3.76089e-17	1.34136e-14	-3.77566	Artery_Aorta	2.15334e-17	1.37087e-14	-8.48521	NA	NA	NA	1	1	1	0	3	1.29805	7.45524	-1.08273	2.87813	-1.15326	8.54572	NA	NA	0.19427	8.9706e-14	0.351586	7.93033e-18	0.248803	1.27735e-17	NA	NA	0.694718	3.60817e-11	0.792724	2.88215e-15	0.818439	8.69115e-15	NA	NA
MED1	1.4361e-13	1.0532e-10	-7.39295	smultixcan	3.76089e-17	1.34136e-14	-3.77566	Artery_Tibial	1.38855e-13	7.08705e-11	7.39742	NA	NA	NA	1	1	1	0	3	1.29805	7.45524	-1.08273	2.87813	1.59967	-7.28294	NA	NA	0.19427	8.9706e-14	0.351586	7.93033e-18	0.109671	3.26619e-13	NA	NA	0.694718	3.60817e-11	0.792724	2.88215e-15	0.686689	1.43108e-10	NA	NA
MED1	1.4361e-13	1.0532e-10	-7.39295	smultixcan	3.76089e-17	1.34136e-14	-3.77566	Brain_Amygdala	2.15334e-17	2.2727e-14	-8.48521	NA	NA	NA	1	1	1	0	3	1.29805	7.45524	-1.08273	2.87813	-1.15326	8.54572	NA	NA	0.19427	8.9706e-14	0.351586	7.93033e-18	0.248803	1.27735e-17	NA	NA	0.694718	3.60817e-11	0.792724	2.88215e-15	0.843093	1.33611e-14	NA	NA
MED1	1.4361e-13	1.0532e-10	-7.39295	smultixcan	3.76089e-17	1.34136e-14	-3.77566	Brain_Cerebellar_Hemisphere	1.14352e-13	4.8022e-11	7.42317	NA	NA	NA	1	1	1	0	3	1.29805	7.45524	-1.08273	2.87813	1.75226	-7.23488	NA	NA	0.19427	8.9706e-14	0.351586	7.93033e-18	0.0797285	4.6593e-13	NA	NA	0.694718	3.60817e-11	0.792724	2.88215e-15	0.641376	1.84562e-10	NA	NA
MED1	1.4361e-13	1.0532e-10	-7.39295	smultixcan	3.76089e-17	1.34136e-14	-3.77566	Brain_Cerebellum	1.14352e-13	5.05553e-11	7.42317	NA	NA	NA	1	1	1	0	3	1.29805	7.45524	-1.08273	2.87813	1.75226	-7.23488	NA	NA	0.19427	8.9706e-14	0.351586	7.93033e-18	0.0797285	4.6593e-13	NA	NA	0.694718	3.60817e-11	0.792724	2.88215e-15	0.650728	1.97235e-10	NA	NA
MED1	1.4361e-13	1.0532e-10	-7.39295	smultixcan	3.76089e-17	1.34136e-14	-3.77566	Breast_Mammary_Tissue	2.15334e-17	1.3456e-14	8.48521	NA	NA	NA	1	1	1	0	3	1.29805	7.45524	-1.08273	2.87813	1.15326	-8.54572	NA	NA	0.19427	8.9706e-14	0.351586	7.93033e-18	0.248803	1.27735e-17	NA	NA	0.694718	3.60817e-11	0.792724	2.88215e-15	0.82271	7.76277e-15	NA	NA
MED1	1.4361e-13	1.0532e-10	-7.39295	smultixcan	3.76089e-17	1.34136e-14	-3.77566	Cells_Cultured_fibroblasts	2.15334e-17	1.68585e-14	8.48521	NA	NA	NA	1	1	1	0	3	1.29805	7.45524	-1.08273	2.87813	1.15326	-8.54572	NA	NA	0.19427	8.9706e-14	0.351586	7.93033e-18	0.248803	1.27735e-17	NA	NA	0.694718	3.60817e-11	0.792724	2.88215e-15	0.816424	1.01363e-14	NA	NA
MED1	1.4361e-13	1.0532e-10	-7.39295	smultixcan	3.76089e-17	1.34136e-14	-3.77566	Cells_EBV-transformed_lymphocytes	2.15334e-17	1.61056e-14	-8.48521	NA	NA	NA	1	1	1	0	3	1.29805	7.45524	-1.08273	2.87813	-1.15326	8.54572	NA	NA	0.19427	8.9706e-14	0.351586	7.93033e-18	0.248803	1.27735e-17	NA	NA	0.694718	3.60817e-11	0.792724	2.88215e-15	0.818986	8.84992e-15	NA	NA
MED1	1.4361e-13	1.0532e-10	-7.39295	smultixcan	3.76089e-17	1.34136e-14	-3.77566	Colon_Sigmoid	1.14352e-13	5.73716e-11	7.42317	NA	NA	NA	1	1	1	0	3	1.29805	7.45524	-1.08273	2.87813	1.75226	-7.23488	NA	NA	0.19427	8.9706e-14	0.351586	7.93033e-18	0.0797285	4.6593e-13	NA	NA	0.694718	3.60817e-11	0.792724	2.88215e-15	0.646226	1.9848e-10	NA	NA
MED1	1.4361e-13	1.0532e-10	-7.39295	smultixcan	3.76089e-17	1.34136e-14	-3.77566	Colon_Transverse	2.15334e-17	1.54855e-14	8.48521	NA	NA	NA	1	1	1	0	3	1.29805	7.45524	-1.08273	2.87813	1.15326	-8.54572	NA	NA	0.19427	8.9706e-14	0.351586	7.93033e-18	0.248803	1.27735e-17	NA	NA	0.694718	3.60817e-11	0.792724	2.88215e-15	0.828265	8.64128e-15	NA	NA
MED1	1.4361e-13	1.0532e-10	-7.39295	smultixcan	3.76089e-17	1.34136e-14	-3.77566	Esophagus_Gastroesophageal_Junction	2.15334e-17	1.3874e-14	-8.48521	NA	NA	NA	1	1	1	0	3	1.29805	7.45524	-1.08273	2.87813	-1.15326	8.54572	NA	NA	0.19427	8.9706e-14	0.351586	7.93033e-18	0.248803	1.27735e-17	NA	NA	0.694718	3.60817e-11	0.792724	2.88215e-15	0.827152	7.11815e-15	NA	NA
MED1	1.4361e-13	1.0532e-10	-7.39295	smultixcan	3.76089e-17	1.34136e-14	-3.77566	Heart_Atrial_Appendage	2.15334e-17	1.53089e-14	8.48521	NA	NA	NA	1	1	1	0	3	1.29805	7.45524	-1.08273	2.87813	1.15326	-8.54572	NA	NA	0.19427	8.9706e-14	0.351586	7.93033e-18	0.248803	1.27735e-17	NA	NA	0.694718	3.60817e-11	0.792724	2.88215e-15	0.816207	8.13361e-15	NA	NA
MED1	1.4361e-13	1.0532e-10	-7.39295	smultixcan	3.76089e-17	1.34136e-14	-3.77566	Heart_Left_Ventricle	1.14352e-13	6.74049e-11	7.42317	NA	NA	NA	1	1	1	0	3	1.29805	7.45524	-1.08273	2.87813	1.75226	-7.23488	NA	NA	0.19427	8.9706e-14	0.351586	7.93033e-18	0.0797285	4.6593e-13	NA	NA	0.694718	3.60817e-11	0.792724	2.88215e-15	0.647813	1.73405e-10	NA	NA
MED1	1.4361e-13	1.0532e-10	-7.39295	smultixcan	3.76089e-17	1.34136e-14	-3.77566	Liver	1.14352e-13	7.00003e-11	-7.42317	NA	NA	NA	1	1	1	0	3	1.29805	7.45524	-1.08273	2.87813	-1.75226	7.23488	NA	NA	0.19427	8.9706e-14	0.351586	7.93033e-18	0.0797285	4.6593e-13	NA	NA	0.694718	3.60817e-11	0.792724	2.88215e-15	0.653557	2.05178e-10	NA	NA
MED1	1.4361e-13	1.0532e-10	-7.39295	smultixcan	3.76089e-17	1.34136e-14	-3.77566	Lung	1.38855e-13	6.87673e-11	7.39742	NA	NA	NA	1	1	1	0	3	1.29805	7.45524	-1.08273	2.87813	1.59967	-7.28294	NA	NA	0.19427	8.9706e-14	0.351586	7.93033e-18	0.109671	3.26619e-13	NA	NA	0.694718	3.60817e-11	0.792724	2.88215e-15	0.683627	1.25187e-10	NA	NA
MED1	1.4361e-13	1.0532e-10	-7.39295	smultixcan	3.76089e-17	1.34136e-14	-3.77566	Muscle_Skeletal	1.38855e-13	6.90515e-11	7.39742	NA	NA	NA	1	1	1	0	3	1.29805	7.45524	-1.08273	2.87813	1.59967	-7.28294	NA	NA	0.19427	8.9706e-14	0.351586	7.93033e-18	0.109671	3.26619e-13	NA	NA	0.694718	3.60817e-11	0.792724	2.88215e-15	0.686271	1.40358e-10	NA	NA
MED1	1.4361e-13	1.0532e-10	-7.39295	smultixcan	3.76089e-17	1.34136e-14	-3.77566	Pituitary	1.14352e-13	6.07345e-11	7.42317	NA	NA	NA	1	1	1	0	3	1.29805	7.45524	-1.08273	2.87813	1.75226	-7.23488	NA	NA	0.19427	8.9706e-14	0.351586	7.93033e-18	0.0797285	4.6593e-13	NA	NA	0.694718	3.60817e-11	0.792724	2.88215e-15	0.670578	1.90708e-10	NA	NA
MED1	1.4361e-13	1.0532e-10	-7.39295	smultixcan	3.76089e-17	1.34136e-14	-3.77566	Skin_Not_Sun_Exposed_Suprapubic	2.15334e-17	1.74799e-14	-8.48521	NA	NA	NA	1	1	1	0	3	1.29805	7.45524	-1.08273	2.87813	-1.15326	8.54572	NA	NA	0.19427	8.9706e-14	0.351586	7.93033e-18	0.248803	1.27735e-17	NA	NA	0.694718	3.60817e-11	0.792724	2.88215e-15	0.834995	8.05792e-15	NA	NA
MED1	1.4361e-13	1.0532e-10	-7.39295	smultixcan	3.76089e-17	1.34136e-14	-3.77566	Skin_Sun_Exposed_Lower_leg	1.38855e-13	6.94969e-11	7.39742	NA	NA	NA	1	1	1	0	3	1.29805	7.45524	-1.08273	2.87813	1.59967	-7.28294	NA	NA	0.19427	8.9706e-14	0.351586	7.93033e-18	0.109671	3.26619e-13	NA	NA	0.694718	3.60817e-11	0.792724	2.88215e-15	0.704478	1.37752e-10	NA	NA
MED1	1.4361e-13	1.0532e-10	-7.39295	smultixcan	3.76089e-17	1.34136e-14	-3.77566	Stomach	2.15334e-17	1.6168e-14	-8.48521	NA	NA	NA	1	1	1	0	3	1.29805	7.45524	-1.08273	2.87813	-1.15326	8.54572	NA	NA	0.19427	8.9706e-14	0.351586	7.93033e-18	0.248803	1.27735e-17	NA	NA	0.694718	3.60817e-11	0.792724	2.88215e-15	0.827324	1.03652e-14	NA	NA
MED1	1.4361e-13	1.0532e-10	-7.39295	smultixcan	3.76089e-17	1.34136e-14	-3.77566	Testis	1.38855e-13	9.17095e-11	7.39742	NA	NA	NA	1	1	1	0	3	1.29805	7.45524	-1.08273	2.87813	1.59967	-7.28294	NA	NA	0.19427	8.9706e-14	0.351586	7.93033e-18	0.109671	3.26619e-13	NA	NA	0.694718	3.60817e-11	0.792724	2.88215e-15	0.714345	1.57699e-10	NA	NA
MED1	1.4361e-13	1.0532e-10	-7.39295	smultixcan	3.76089e-17	1.34136e-14	-3.77566	smultixcan	2.15334e-17	1.34321e-14	-0.771383	NA	NA	NA	1	1	1	0	3	1.29805	7.45524	-1.08273	2.87813	-0.104842	0.776884	NA	NA	0.19427	8.9706e-14	0.351586	7.93033e-18	0.248803	1.27735e-17	NA	NA	0.694718	3.60817e-11	0.792724	2.88215e-15	0.807715	8.30503e-15	NA	NA
CD247	1.5826e-13	1.07136e-10	7.38002	Whole_Blood	1.00799e-12	4.09656e-10	7.12941	Lung	5.52313e-13	2.51472e-10	7.21176	NA	NA	NA	1	1	1	0	3	-0.136634	8.3355	1.00105	-4.87988	0.136387	-2.90216	NA	NA	0.89132	7.7171e-17	0.316802	1.06148e-06	0.891516	0.00370596	NA	NA	0.945642	2.32799e-13	0.85463	0.000130145	0.987961	0.0627966	NA	NA
CD247	1.5826e-13	1.07136e-10	7.38002	Whole_Blood	1.00799e-12	4.09656e-10	7.12941	smultixcan	5.52313e-13	2.2408e-10	7.21176	NA	NA	NA	1	1	1	0	3	-0.136634	8.3355	1.00105	-4.87988	0.133901	-2.88657	NA	NA	0.89132	7.7171e-17	0.316802	1.06148e-06	0.89348	0.00389463	NA	NA	0.945642	2.32799e-13	0.85463	0.000130145	0.984238	0.0622615	NA	NA
CD247	1.5826e-13	1.07136e-10	7.38002	smultixcan	3.30791e-10	5.39599e-08	0.498241	Lung	5.52313e-13	2.51472e-10	7.21176	NA	NA	NA	1	1	1	0	3	-0.136634	8.3355	-0.908528	0.22672	0.136387	-2.90216	NA	NA	0.89132	7.7171e-17	0.642636	6.45033e-06	0.891516	0.00370596	NA	NA	0.945642	2.32799e-13	0.915363	0.000280191	0.987961	0.0627966	NA	NA
CD247	1.5826e-13	1.07136e-10	7.38002	smultixcan	3.30791e-10	5.39599e-08	0.498241	smultixcan	5.52313e-13	2.2408e-10	7.21176	NA	NA	NA	1	1	1	0	3	-0.136634	8.3355	-0.908528	0.22672	0.133901	-2.88657	NA	NA	0.89132	7.7171e-17	0.642636	6.45033e-06	0.89348	0.00389463	NA	NA	0.945642	2.32799e-13	0.915363	0.000280191	0.984238	0.0622615	NA	NA
TCF19	3.2591e-13	2.12457e-10	-7.28323	Adrenal_Gland	6.99042e-12	2.68374e-09	6.85785	Adipose_Subcutaneous	1.65897e-15	9.30717e-13	-7.9645	NA	NA	NA	1	1	1	0	3	-6.38421	6.92088	6.34996	-5.14827	-5.23844	6.2861	NA	NA	1.7228e-10	4.4885e-12	2.15375e-10	2.62902e-07	1.61941e-07	3.25549e-10	NA	NA	1.62977e-07	1.28955e-09	4.20626e-07	4.13253e-05	0.000130408	9.13887e-08	NA	NA
TCF19	3.2591e-13	2.12457e-10	-7.28323	Adrenal_Gland	6.99042e-12	2.68374e-09	6.85785	Adipose_Visceral_Omentum	1.65897e-15	9.5398e-13	7.9645	NA	NA	NA	1	1	1	0	3	-6.38421	6.92088	6.34996	-5.14827	4.65474	-6.2861	NA	NA	1.7228e-10	4.4885e-12	2.15375e-10	2.62902e-07	3.24394e-06	3.25549e-10	NA	NA	1.62977e-07	1.28955e-09	4.20626e-07	4.13253e-05	0.00180166	9.12366e-08	NA	NA
TCF19	3.2591e-13	2.12457e-10	-7.28323	Adrenal_Gland	6.99042e-12	2.68374e-09	6.85785	Artery_Aorta	1.65897e-15	8.62157e-13	-7.9645	NA	NA	NA	1	1	1	0	3	-6.38421	6.92088	6.34996	-5.14827	-5.54872	6.2861	NA	NA	1.7228e-10	4.4885e-12	2.15375e-10	2.62902e-07	2.87773e-08	3.25549e-10	NA	NA	1.62977e-07	1.28955e-09	4.20626e-07	4.13253e-05	4.23484e-05	8.67562e-08	NA	NA
TCF19	3.2591e-13	2.12457e-10	-7.28323	Adrenal_Gland	6.99042e-12	2.68374e-09	6.85785	Artery_Coronary	1.65897e-15	1.02144e-12	7.9645	NA	NA	NA	1	1	1	0	3	-6.38421	6.92088	6.34996	-5.14827	5.42505	-6.2861	NA	NA	1.7228e-10	4.4885e-12	2.15375e-10	2.62902e-07	5.79381e-08	3.25549e-10	NA	NA	1.62977e-07	1.28955e-09	4.20626e-07	4.13253e-05	6.21618e-05	9.44718e-08	NA	NA
TCF19	3.2591e-13	2.12457e-10	-7.28323	Adrenal_Gland	6.99042e-12	2.68374e-09	6.85785	Artery_Tibial	1.65897e-15	9.59622e-13	-7.9645	NA	NA	NA	1	1	1	0	3	-6.38421	6.92088	6.34996	-5.14827	-6.45026	6.2861	NA	NA	1.7228e-10	4.4885e-12	2.15375e-10	2.62902e-07	1.11658e-10	3.25549e-10	NA	NA	1.62977e-07	1.28955e-09	4.20626e-07	4.13253e-05	5.23371e-07	9.25903e-08	NA	NA
TCF19	3.2591e-13	2.12457e-10	-7.28323	Adrenal_Gland	6.99042e-12	2.68374e-09	6.85785	Brain_Cerebellar_Hemisphere	1.65897e-15	7.75553e-13	-7.9645	NA	NA	NA	1	1	1	0	3	-6.38421	6.92088	6.34996	-5.14827	-6.45026	6.2861	NA	NA	1.7228e-10	4.4885e-12	2.15375e-10	2.62902e-07	1.11658e-10	3.25549e-10	NA	NA	1.62977e-07	1.28955e-09	4.20626e-07	4.13253e-05	4.8502e-07	8.68438e-08	NA	NA
TCF19	3.2591e-13	2.12457e-10	-7.28323	Adrenal_Gland	6.99042e-12	2.68374e-09	6.85785	Brain_Cerebellum	1.65897e-15	8.18064e-13	-7.9645	NA	NA	NA	1	1	1	0	3	-6.38421	6.92088	6.34996	-5.14827	-5.54221	6.2861	NA	NA	1.7228e-10	4.4885e-12	2.15375e-10	2.62902e-07	2.98681e-08	3.25549e-10	NA	NA	1.62977e-07	1.28955e-09	4.20626e-07	4.13253e-05	5.13103e-05	9.43566e-08	NA	NA
TCF19	3.2591e-13	2.12457e-10	-7.28323	Adrenal_Gland	6.99042e-12	2.68374e-09	6.85785	Brain_Spinal_cord_cervical_c-1	1.65897e-15	1.12663e-12	7.9645	NA	NA	NA	1	1	1	0	3	-6.38421	6.92088	6.34996	-5.14827	6.45026	-6.2861	NA	NA	1.7228e-10	4.4885e-12	2.15375e-10	2.62902e-07	1.11658e-10	3.25549e-10	NA	NA	1.62977e-07	1.28955e-09	4.20626e-07	4.13253e-05	3.98006e-07	1.17555e-07	NA	NA
TCF19	3.2591e-13	2.12457e-10	-7.28323	Adrenal_Gland	6.99042e-12	2.68374e-09	6.85785	Breast_Mammary_Tissue	1.65897e-15	8.48187e-13	-7.9645	NA	NA	NA	1	1	1	0	3	-6.38421	6.92088	6.34996	-5.14827	-5.18015	6.2861	NA	NA	1.7228e-10	4.4885e-12	2.15375e-10	2.62902e-07	2.21704e-07	3.25549e-10	NA	NA	1.62977e-07	1.28955e-09	4.20626e-07	4.13253e-05	0.000197904	8.69316e-08	NA	NA
TCF19	3.2591e-13	2.12457e-10	-7.28323	Adrenal_Gland	6.99042e-12	2.68374e-09	6.85785	Cells_Cultured_fibroblasts	1.65897e-15	1.18073e-12	7.9645	NA	NA	NA	1	1	1	0	3	-6.38421	6.92088	6.34996	-5.14827	5.08281	-6.2861	NA	NA	1.7228e-10	4.4885e-12	2.15375e-10	2.62902e-07	3.71899e-07	3.25549e-10	NA	NA	1.62977e-07	1.28955e-09	4.20626e-07	4.13253e-05	0.000504227	9.15768e-08	NA	NA
TCF19	3.2591e-13	2.12457e-10	-7.28323	Adrenal_Gland	6.99042e-12	2.68374e-09	6.85785	Cells_EBV-transformed_lymphocytes	1.20525e-15	6.98625e-13	-8.00391	NA	NA	NA	1	1	1	0	3	-6.38421	6.92088	6.34996	-5.14827	-6.04889	6.35448	NA	NA	1.7228e-10	4.4885e-12	2.15375e-10	2.62902e-07	1.45846e-09	2.09127e-10	NA	NA	1.62977e-07	1.28955e-09	4.20626e-07	4.13253e-05	2.52889e-06	5.29163e-08	NA	NA
TCF19	3.2591e-13	2.12457e-10	-7.28323	Adrenal_Gland	6.99042e-12	2.68374e-09	6.85785	Colon_Sigmoid	1.65897e-15	9.83657e-13	-7.9645	NA	NA	NA	1	1	1	0	3	-6.38421	6.92088	6.34996	-5.14827	-5.33825	6.2861	NA	NA	1.7228e-10	4.4885e-12	2.15375e-10	2.62902e-07	9.38483e-08	3.25549e-10	NA	NA	1.62977e-07	1.28955e-09	4.20626e-07	4.13253e-05	0.000119682	8.7298e-08	NA	NA
TCF19	3.2591e-13	2.12457e-10	-7.28323	Adrenal_Gland	6.99042e-12	2.68374e-09	6.85785	Colon_Transverse	1.25791e-15	7.96938e-13	-7.99865	NA	NA	NA	1	1	1	0	3	-6.38421	6.92088	6.34996	-5.14827	-6.01307	6.34994	NA	NA	1.7228e-10	4.4885e-12	2.15375e-10	2.62902e-07	1.82046e-09	2.15396e-10	NA	NA	1.62977e-07	1.28955e-09	4.20626e-07	4.13253e-05	2.85344e-06	6.56788e-08	NA	NA
TCF19	3.2591e-13	2.12457e-10	-7.28323	Adrenal_Gland	6.99042e-12	2.68374e-09	6.85785	Esophagus_Gastroesophageal_Junction	1.65897e-15	8.90729e-13	-7.9645	NA	NA	NA	1	1	1	0	3	-6.38421	6.92088	6.34996	-5.14827	-5.50648	6.2861	NA	NA	1.7228e-10	4.4885e-12	2.15375e-10	2.62902e-07	3.66088e-08	3.25549e-10	NA	NA	1.62977e-07	1.28955e-09	4.20626e-07	4.13253e-05	5.85204e-05	8.62466e-08	NA	NA
TCF19	3.2591e-13	2.12457e-10	-7.28323	Adrenal_Gland	6.99042e-12	2.68374e-09	6.85785	Esophagus_Mucosa	1.65897e-15	9.18003e-13	-7.9645	NA	NA	NA	1	1	1	0	3	-6.38421	6.92088	6.34996	-5.14827	-5.05359	6.2861	NA	NA	1.7228e-10	4.4885e-12	2.15375e-10	2.62902e-07	4.33573e-07	3.25549e-10	NA	NA	1.62977e-07	1.28955e-09	4.20626e-07	4.13253e-05	0.000306144	8.58541e-08	NA	NA
TCF19	3.2591e-13	2.12457e-10	-7.28323	Adrenal_Gland	6.99042e-12	2.68374e-09	6.85785	Esophagus_Muscularis	1.65897e-15	1.00798e-12	-7.9645	NA	NA	NA	1	1	1	0	3	-6.38421	6.92088	6.34996	-5.14827	-5.40017	6.2861	NA	NA	1.7228e-10	4.4885e-12	2.15375e-10	2.62902e-07	6.6578e-08	3.25549e-10	NA	NA	1.62977e-07	1.28955e-09	4.20626e-07	4.13253e-05	8.98608e-05	8.80832e-08	NA	NA
TCF19	3.2591e-13	2.12457e-10	-7.28323	Adrenal_Gland	6.99042e-12	2.68374e-09	6.85785	Heart_Atrial_Appendage	1.65897e-15	1.02004e-12	-7.9645	NA	NA	NA	1	1	1	0	3	-6.38421	6.92088	6.34996	-5.14827	-4.43273	6.2861	NA	NA	1.7228e-10	4.4885e-12	2.15375e-10	2.62902e-07	9.30457e-06	3.25549e-10	NA	NA	1.62977e-07	1.28955e-09	4.20626e-07	4.13253e-05	0.00474484	9.32829e-08	NA	NA
TCF19	3.2591e-13	2.12457e-10	-7.28323	Adrenal_Gland	6.99042e-12	2.68374e-09	6.85785	Kidney_Cortex	1.50747e-15	1.81964e-12	-7.97633	NA	NA	NA	1	1	1	0	3	-6.38421	6.92088	6.34996	-5.14827	-4.86344	6.35108	NA	NA	1.7228e-10	4.4885e-12	2.15375e-10	2.62902e-07	1.15365e-06	2.13803e-10	NA	NA	1.62977e-07	1.28955e-09	4.20626e-07	4.13253e-05	0.000832758	1.01551e-07	NA	NA
TCF19	3.2591e-13	2.12457e-10	-7.28323	Adrenal_Gland	6.99042e-12	2.68374e-09	6.85785	Lung	1.65897e-15	9.00598e-13	-7.9645	NA	NA	NA	1	1	1	0	3	-6.38421	6.92088	6.34996	-5.14827	-5.78634	6.2861	NA	NA	1.7228e-10	4.4885e-12	2.15375e-10	2.62902e-07	7.19362e-09	3.25549e-10	NA	NA	1.62977e-07	1.28955e-09	4.20626e-07	4.13253e-05	8.29123e-06	9.039e-08	NA	NA
TCF19	3.2591e-13	2.12457e-10	-7.28323	Adrenal_Gland	6.99042e-12	2.68374e-09	6.85785	Minor_Salivary_Gland	1.65897e-15	1.16716e-12	-7.9645	NA	NA	NA	1	1	1	0	3	-6.38421	6.92088	6.34996	-5.14827	-6.45026	6.2861	NA	NA	1.7228e-10	4.4885e-12	2.15375e-10	2.62902e-07	1.11658e-10	3.25549e-10	NA	NA	1.62977e-07	1.28955e-09	4.20626e-07	4.13253e-05	2.76474e-07	9.84636e-08	NA	NA
TCF19	3.2591e-13	2.12457e-10	-7.28323	Adrenal_Gland	6.99042e-12	2.68374e-09	6.85785	Nerve_Tibial	1.65897e-15	8.50994e-13	7.9645	NA	NA	NA	1	1	1	0	3	-6.38421	6.92088	6.34996	-5.14827	4.88441	-6.2861	NA	NA	1.7228e-10	4.4885e-12	2.15375e-10	2.62902e-07	1.03738e-06	3.25549e-10	NA	NA	1.62977e-07	1.28955e-09	4.20626e-07	4.13253e-05	0.00075223	9.0961e-08	NA	NA
TCF19	3.2591e-13	2.12457e-10	-7.28323	Adrenal_Gland	6.99042e-12	2.68374e-09	6.85785	Ovary	1.65897e-15	1.07301e-12	-7.9645	NA	NA	NA	1	1	1	0	3	-6.38421	6.92088	6.34996	-5.14827	-6.45026	6.2861	NA	NA	1.7228e-10	4.4885e-12	2.15375e-10	2.62902e-07	1.11658e-10	3.25549e-10	NA	NA	1.62977e-07	1.28955e-09	4.20626e-07	4.13253e-05	3.27674e-07	9.86043e-08	NA	NA
TCF19	3.2591e-13	2.12457e-10	-7.28323	Adrenal_Gland	6.99042e-12	2.68374e-09	6.85785	Prostate	1.65897e-15	1.0492e-12	7.9645	NA	NA	NA	1	1	1	0	3	-6.38421	6.92088	6.34996	-5.14827	4.86146	-6.2861	NA	NA	1.7228e-10	4.4885e-12	2.15375e-10	2.62902e-07	1.16521e-06	3.25549e-10	NA	NA	1.62977e-07	1.28955e-09	4.20626e-07	4.13253e-05	0.000774681	9.26146e-08	NA	NA
TCF19	3.2591e-13	2.12457e-10	-7.28323	Adrenal_Gland	6.99042e-12	2.68374e-09	6.85785	Skin_Not_Sun_Exposed_Suprapubic	1.65897e-15	1.11101e-12	-7.9645	NA	NA	NA	1	1	1	0	3	-6.38421	6.92088	6.34996	-5.14827	-5.14137	6.2861	NA	NA	1.7228e-10	4.4885e-12	2.15375e-10	2.62902e-07	2.72747e-07	3.25549e-10	NA	NA	1.62977e-07	1.28955e-09	4.20626e-07	4.13253e-05	0.000220218	9.46471e-08	NA	NA
TCF19	3.2591e-13	2.12457e-10	-7.28323	Adrenal_Gland	6.99042e-12	2.68374e-09	6.85785	Skin_Sun_Exposed_Lower_leg	1.50508e-15	8.47453e-13	7.97653	NA	NA	NA	1	1	1	0	3	-6.38421	6.92088	6.34996	-5.14827	5.74565	-6.33224	NA	NA	1.7228e-10	4.4885e-12	2.15375e-10	2.62902e-07	9.15677e-09	2.41629e-10	NA	NA	1.62977e-07	1.28955e-09	4.20626e-07	4.13253e-05	9.48946e-06	6.3692e-08	NA	NA
TCF19	3.2591e-13	2.12457e-10	-7.28323	Adrenal_Gland	6.99042e-12	2.68374e-09	6.85785	Small_Intestine_Terminal_Ileum	1.50747e-15	1.10205e-12	-7.97633	NA	NA	NA	1	1	1	0	3	-6.38421	6.92088	6.34996	-5.14827	-5.17921	6.35108	NA	NA	1.7228e-10	4.4885e-12	2.15375e-10	2.62902e-07	2.22833e-07	2.13803e-10	NA	NA	1.62977e-07	1.28955e-09	4.20626e-07	4.13253e-05	0.000192206	6.47674e-08	NA	NA
TCF19	3.2591e-13	2.12457e-10	-7.28323	Adrenal_Gland	6.99042e-12	2.68374e-09	6.85785	Spleen	1.65897e-15	1.03578e-12	7.9645	NA	NA	NA	1	1	1	0	3	-6.38421	6.92088	6.34996	-5.14827	4.82008	-6.2861	NA	NA	1.7228e-10	4.4885e-12	2.15375e-10	2.62902e-07	1.43498e-06	3.25549e-10	NA	NA	1.62977e-07	1.28955e-09	4.20626e-07	4.13253e-05	0.0011845	8.69746e-08	NA	NA
TCF19	3.2591e-13	2.12457e-10	-7.28323	Adrenal_Gland	6.99042e-12	2.68374e-09	6.85785	Stomach	1.65897e-15	1.03801e-12	7.9645	NA	NA	NA	1	1	1	0	3	-6.38421	6.92088	6.34996	-5.14827	5.74066	-6.2861	NA	NA	1.7228e-10	4.4885e-12	2.15375e-10	2.62902e-07	9.43069e-09	3.25549e-10	NA	NA	1.62977e-07	1.28955e-09	4.20626e-07	4.13253e-05	1.4292e-05	1.08776e-07	NA	NA
TCF19	3.2591e-13	2.12457e-10	-7.28323	Adrenal_Gland	6.99042e-12	2.68374e-09	6.85785	Uterus	1.65897e-15	1.11317e-12	-7.9645	NA	NA	NA	1	1	1	0	3	-6.38421	6.92088	6.34996	-5.14827	-5.7647	6.2861	NA	NA	1.7228e-10	4.4885e-12	2.15375e-10	2.62902e-07	8.1801e-09	3.25549e-10	NA	NA	1.62977e-07	1.28955e-09	4.20626e-07	4.13253e-05	1.68265e-05	9.43318e-08	NA	NA
TCF19	3.2591e-13	2.12457e-10	-7.28323	Adrenal_Gland	6.99042e-12	2.68374e-09	6.85785	Vagina	1.65897e-15	1.24495e-12	-7.9645	NA	NA	NA	1	1	1	0	3	-6.38421	6.92088	6.34996	-5.14827	-5.31512	6.2861	NA	NA	1.7228e-10	4.4885e-12	2.15375e-10	2.62902e-07	1.0659e-07	3.25549e-10	NA	NA	1.62977e-07	1.28955e-09	4.20626e-07	4.13253e-05	0.00011836	1.07931e-07	NA	NA
TCF19	3.2591e-13	2.12457e-10	-7.28323	Adrenal_Gland	6.99042e-12	2.68374e-09	6.85785	smultixcan	1.98468e-15	1.00041e-12	-7.87129	NA	NA	NA	1	1	1	0	3	-6.38421	6.92088	6.34996	-5.14827	-5.4968	6.22426	NA	NA	1.7228e-10	4.4885e-12	2.15375e-10	2.62902e-07	9.72755e-10	3.37913e-10	NA	NA	1.62977e-07	1.28955e-09	4.20626e-07	4.13253e-05	1.5464e-06	8.86607e-08	NA	NA
TCF19	3.2591e-13	2.12457e-10	-7.28323	Brain_Amygdala	2.30775e-14	1.74361e-11	7.6322	Adipose_Subcutaneous	1.65897e-15	9.30717e-13	-7.9645	NA	NA	NA	1	1	1	0	3	-6.38421	6.92088	6.42755	-5.93649	-5.23844	6.2861	NA	NA	1.7228e-10	4.4885e-12	1.29674e-10	2.91195e-09	1.61941e-07	3.25549e-10	NA	NA	1.62977e-07	1.28955e-09	3.53621e-07	9.85695e-07	0.000130408	9.13887e-08	NA	NA
TCF19	3.2591e-13	2.12457e-10	-7.28323	Brain_Amygdala	2.30775e-14	1.74361e-11	7.6322	Adipose_Visceral_Omentum	1.65897e-15	9.5398e-13	7.9645	NA	NA	NA	1	1	1	0	3	-6.38421	6.92088	6.42755	-5.93649	4.65474	-6.2861	NA	NA	1.7228e-10	4.4885e-12	1.29674e-10	2.91195e-09	3.24394e-06	3.25549e-10	NA	NA	1.62977e-07	1.28955e-09	3.53621e-07	9.85695e-07	0.00180166	9.12366e-08	NA	NA
TCF19	3.2591e-13	2.12457e-10	-7.28323	Brain_Amygdala	2.30775e-14	1.74361e-11	7.6322	Artery_Aorta	1.65897e-15	8.62157e-13	-7.9645	NA	NA	NA	1	1	1	0	3	-6.38421	6.92088	6.42755	-5.93649	-5.54872	6.2861	NA	NA	1.7228e-10	4.4885e-12	1.29674e-10	2.91195e-09	2.87773e-08	3.25549e-10	NA	NA	1.62977e-07	1.28955e-09	3.53621e-07	9.85695e-07	4.23484e-05	8.67562e-08	NA	NA
TCF19	3.2591e-13	2.12457e-10	-7.28323	Brain_Amygdala	2.30775e-14	1.74361e-11	7.6322	Artery_Coronary	1.65897e-15	1.02144e-12	7.9645	NA	NA	NA	1	1	1	0	3	-6.38421	6.92088	6.42755	-5.93649	5.42505	-6.2861	NA	NA	1.7228e-10	4.4885e-12	1.29674e-10	2.91195e-09	5.79381e-08	3.25549e-10	NA	NA	1.62977e-07	1.28955e-09	3.53621e-07	9.85695e-07	6.21618e-05	9.44718e-08	NA	NA
TCF19	3.2591e-13	2.12457e-10	-7.28323	Brain_Amygdala	2.30775e-14	1.74361e-11	7.6322	Artery_Tibial	1.65897e-15	9.59622e-13	-7.9645	NA	NA	NA	1	1	1	0	3	-6.38421	6.92088	6.42755	-5.93649	-6.45026	6.2861	NA	NA	1.7228e-10	4.4885e-12	1.29674e-10	2.91195e-09	1.11658e-10	3.25549e-10	NA	NA	1.62977e-07	1.28955e-09	3.53621e-07	9.85695e-07	5.23371e-07	9.25903e-08	NA	NA
TCF19	3.2591e-13	2.12457e-10	-7.28323	Brain_Amygdala	2.30775e-14	1.74361e-11	7.6322	Brain_Cerebellar_Hemisphere	1.65897e-15	7.75553e-13	-7.9645	NA	NA	NA	1	1	1	0	3	-6.38421	6.92088	6.42755	-5.93649	-6.45026	6.2861	NA	NA	1.7228e-10	4.4885e-12	1.29674e-10	2.91195e-09	1.11658e-10	3.25549e-10	NA	NA	1.62977e-07	1.28955e-09	3.53621e-07	9.85695e-07	4.8502e-07	8.68438e-08	NA	NA
TCF19	3.2591e-13	2.12457e-10	-7.28323	Brain_Amygdala	2.30775e-14	1.74361e-11	7.6322	Brain_Cerebellum	1.65897e-15	8.18064e-13	-7.9645	NA	NA	NA	1	1	1	0	3	-6.38421	6.92088	6.42755	-5.93649	-5.54221	6.2861	NA	NA	1.7228e-10	4.4885e-12	1.29674e-10	2.91195e-09	2.98681e-08	3.25549e-10	NA	NA	1.62977e-07	1.28955e-09	3.53621e-07	9.85695e-07	5.13103e-05	9.43566e-08	NA	NA
TCF19	3.2591e-13	2.12457e-10	-7.28323	Brain_Amygdala	2.30775e-14	1.74361e-11	7.6322	Brain_Spinal_cord_cervical_c-1	1.65897e-15	1.12663e-12	7.9645	NA	NA	NA	1	1	1	0	3	-6.38421	6.92088	6.42755	-5.93649	6.45026	-6.2861	NA	NA	1.7228e-10	4.4885e-12	1.29674e-10	2.91195e-09	1.11658e-10	3.25549e-10	NA	NA	1.62977e-07	1.28955e-09	3.53621e-07	9.85695e-07	3.98006e-07	1.17555e-07	NA	NA
TCF19	3.2591e-13	2.12457e-10	-7.28323	Brain_Amygdala	2.30775e-14	1.74361e-11	7.6322	Breast_Mammary_Tissue	1.65897e-15	8.48187e-13	-7.9645	NA	NA	NA	1	1	1	0	3	-6.38421	6.92088	6.42755	-5.93649	-5.18015	6.2861	NA	NA	1.7228e-10	4.4885e-12	1.29674e-10	2.91195e-09	2.21704e-07	3.25549e-10	NA	NA	1.62977e-07	1.28955e-09	3.53621e-07	9.85695e-07	0.000197904	8.69316e-08	NA	NA
TCF19	3.2591e-13	2.12457e-10	-7.28323	Brain_Amygdala	2.30775e-14	1.74361e-11	7.6322	Cells_Cultured_fibroblasts	1.65897e-15	1.18073e-12	7.9645	NA	NA	NA	1	1	1	0	3	-6.38421	6.92088	6.42755	-5.93649	5.08281	-6.2861	NA	NA	1.7228e-10	4.4885e-12	1.29674e-10	2.91195e-09	3.71899e-07	3.25549e-10	NA	NA	1.62977e-07	1.28955e-09	3.53621e-07	9.85695e-07	0.000504227	9.15768e-08	NA	NA
TCF19	3.2591e-13	2.12457e-10	-7.28323	Brain_Amygdala	2.30775e-14	1.74361e-11	7.6322	Cells_EBV-transformed_lymphocytes	1.20525e-15	6.98625e-13	-8.00391	NA	NA	NA	1	1	1	0	3	-6.38421	6.92088	6.42755	-5.93649	-6.04889	6.35448	NA	NA	1.7228e-10	4.4885e-12	1.29674e-10	2.91195e-09	1.45846e-09	2.09127e-10	NA	NA	1.62977e-07	1.28955e-09	3.53621e-07	9.85695e-07	2.52889e-06	5.29163e-08	NA	NA
TCF19	3.2591e-13	2.12457e-10	-7.28323	Brain_Amygdala	2.30775e-14	1.74361e-11	7.6322	Colon_Sigmoid	1.65897e-15	9.83657e-13	-7.9645	NA	NA	NA	1	1	1	0	3	-6.38421	6.92088	6.42755	-5.93649	-5.33825	6.2861	NA	NA	1.7228e-10	4.4885e-12	1.29674e-10	2.91195e-09	9.38483e-08	3.25549e-10	NA	NA	1.62977e-07	1.28955e-09	3.53621e-07	9.85695e-07	0.000119682	8.7298e-08	NA	NA
TCF19	3.2591e-13	2.12457e-10	-7.28323	Brain_Amygdala	2.30775e-14	1.74361e-11	7.6322	Colon_Transverse	1.25791e-15	7.96938e-13	-7.99865	NA	NA	NA	1	1	1	0	3	-6.38421	6.92088	6.42755	-5.93649	-6.01307	6.34994	NA	NA	1.7228e-10	4.4885e-12	1.29674e-10	2.91195e-09	1.82046e-09	2.15396e-10	NA	NA	1.62977e-07	1.28955e-09	3.53621e-07	9.85695e-07	2.85344e-06	6.56788e-08	NA	NA
TCF19	3.2591e-13	2.12457e-10	-7.28323	Brain_Amygdala	2.30775e-14	1.74361e-11	7.6322	Esophagus_Gastroesophageal_Junction	1.65897e-15	8.90729e-13	-7.9645	NA	NA	NA	1	1	1	0	3	-6.38421	6.92088	6.42755	-5.93649	-5.50648	6.2861	NA	NA	1.7228e-10	4.4885e-12	1.29674e-10	2.91195e-09	3.66088e-08	3.25549e-10	NA	NA	1.62977e-07	1.28955e-09	3.53621e-07	9.85695e-07	5.85204e-05	8.62466e-08	NA	NA
TCF19	3.2591e-13	2.12457e-10	-7.28323	Brain_Amygdala	2.30775e-14	1.74361e-11	7.6322	Esophagus_Mucosa	1.65897e-15	9.18003e-13	-7.9645	NA	NA	NA	1	1	1	0	3	-6.38421	6.92088	6.42755	-5.93649	-5.05359	6.2861	NA	NA	1.7228e-10	4.4885e-12	1.29674e-10	2.91195e-09	4.33573e-07	3.25549e-10	NA	NA	1.62977e-07	1.28955e-09	3.53621e-07	9.85695e-07	0.000306144	8.58541e-08	NA	NA
TCF19	3.2591e-13	2.12457e-10	-7.28323	Brain_Amygdala	2.30775e-14	1.74361e-11	7.6322	Esophagus_Muscularis	1.65897e-15	1.00798e-12	-7.9645	NA	NA	NA	1	1	1	0	3	-6.38421	6.92088	6.42755	-5.93649	-5.40017	6.2861	NA	NA	1.7228e-10	4.4885e-12	1.29674e-10	2.91195e-09	6.6578e-08	3.25549e-10	NA	NA	1.62977e-07	1.28955e-09	3.53621e-07	9.85695e-07	8.98608e-05	8.80832e-08	NA	NA
TCF19	3.2591e-13	2.12457e-10	-7.28323	Brain_Amygdala	2.30775e-14	1.74361e-11	7.6322	Heart_Atrial_Appendage	1.65897e-15	1.02004e-12	-7.9645	NA	NA	NA	1	1	1	0	3	-6.38421	6.92088	6.42755	-5.93649	-4.43273	6.2861	NA	NA	1.7228e-10	4.4885e-12	1.29674e-10	2.91195e-09	9.30457e-06	3.25549e-10	NA	NA	1.62977e-07	1.28955e-09	3.53621e-07	9.85695e-07	0.00474484	9.32829e-08	NA	NA
TCF19	3.2591e-13	2.12457e-10	-7.28323	Brain_Amygdala	2.30775e-14	1.74361e-11	7.6322	Kidney_Cortex	1.50747e-15	1.81964e-12	-7.97633	NA	NA	NA	1	1	1	0	3	-6.38421	6.92088	6.42755	-5.93649	-4.86344	6.35108	NA	NA	1.7228e-10	4.4885e-12	1.29674e-10	2.91195e-09	1.15365e-06	2.13803e-10	NA	NA	1.62977e-07	1.28955e-09	3.53621e-07	9.85695e-07	0.000832758	1.01551e-07	NA	NA
TCF19	3.2591e-13	2.12457e-10	-7.28323	Brain_Amygdala	2.30775e-14	1.74361e-11	7.6322	Lung	1.65897e-15	9.00598e-13	-7.9645	NA	NA	NA	1	1	1	0	3	-6.38421	6.92088	6.42755	-5.93649	-5.78634	6.2861	NA	NA	1.7228e-10	4.4885e-12	1.29674e-10	2.91195e-09	7.19362e-09	3.25549e-10	NA	NA	1.62977e-07	1.28955e-09	3.53621e-07	9.85695e-07	8.29123e-06	9.039e-08	NA	NA
TCF19	3.2591e-13	2.12457e-10	-7.28323	Brain_Amygdala	2.30775e-14	1.74361e-11	7.6322	Minor_Salivary_Gland	1.65897e-15	1.16716e-12	-7.9645	NA	NA	NA	1	1	1	0	3	-6.38421	6.92088	6.42755	-5.93649	-6.45026	6.2861	NA	NA	1.7228e-10	4.4885e-12	1.29674e-10	2.91195e-09	1.11658e-10	3.25549e-10	NA	NA	1.62977e-07	1.28955e-09	3.53621e-07	9.85695e-07	2.76474e-07	9.84636e-08	NA	NA
TCF19	3.2591e-13	2.12457e-10	-7.28323	Brain_Amygdala	2.30775e-14	1.74361e-11	7.6322	Nerve_Tibial	1.65897e-15	8.50994e-13	7.9645	NA	NA	NA	1	1	1	0	3	-6.38421	6.92088	6.42755	-5.93649	4.88441	-6.2861	NA	NA	1.7228e-10	4.4885e-12	1.29674e-10	2.91195e-09	1.03738e-06	3.25549e-10	NA	NA	1.62977e-07	1.28955e-09	3.53621e-07	9.85695e-07	0.00075223	9.0961e-08	NA	NA
TCF19	3.2591e-13	2.12457e-10	-7.28323	Brain_Amygdala	2.30775e-14	1.74361e-11	7.6322	Ovary	1.65897e-15	1.07301e-12	-7.9645	NA	NA	NA	1	1	1	0	3	-6.38421	6.92088	6.42755	-5.93649	-6.45026	6.2861	NA	NA	1.7228e-10	4.4885e-12	1.29674e-10	2.91195e-09	1.11658e-10	3.25549e-10	NA	NA	1.62977e-07	1.28955e-09	3.53621e-07	9.85695e-07	3.27674e-07	9.86043e-08	NA	NA
TCF19	3.2591e-13	2.12457e-10	-7.28323	Brain_Amygdala	2.30775e-14	1.74361e-11	7.6322	Prostate	1.65897e-15	1.0492e-12	7.9645	NA	NA	NA	1	1	1	0	3	-6.38421	6.92088	6.42755	-5.93649	4.86146	-6.2861	NA	NA	1.7228e-10	4.4885e-12	1.29674e-10	2.91195e-09	1.16521e-06	3.25549e-10	NA	NA	1.62977e-07	1.28955e-09	3.53621e-07	9.85695e-07	0.000774681	9.26146e-08	NA	NA
TCF19	3.2591e-13	2.12457e-10	-7.28323	Brain_Amygdala	2.30775e-14	1.74361e-11	7.6322	Skin_Not_Sun_Exposed_Suprapubic	1.65897e-15	1.11101e-12	-7.9645	NA	NA	NA	1	1	1	0	3	-6.38421	6.92088	6.42755	-5.93649	-5.14137	6.2861	NA	NA	1.7228e-10	4.4885e-12	1.29674e-10	2.91195e-09	2.72747e-07	3.25549e-10	NA	NA	1.62977e-07	1.28955e-09	3.53621e-07	9.85695e-07	0.000220218	9.46471e-08	NA	NA
TCF19	3.2591e-13	2.12457e-10	-7.28323	Brain_Amygdala	2.30775e-14	1.74361e-11	7.6322	Skin_Sun_Exposed_Lower_leg	1.50508e-15	8.47453e-13	7.97653	NA	NA	NA	1	1	1	0	3	-6.38421	6.92088	6.42755	-5.93649	5.74565	-6.33224	NA	NA	1.7228e-10	4.4885e-12	1.29674e-10	2.91195e-09	9.15677e-09	2.41629e-10	NA	NA	1.62977e-07	1.28955e-09	3.53621e-07	9.85695e-07	9.48946e-06	6.3692e-08	NA	NA
TCF19	3.2591e-13	2.12457e-10	-7.28323	Brain_Amygdala	2.30775e-14	1.74361e-11	7.6322	Small_Intestine_Terminal_Ileum	1.50747e-15	1.10205e-12	-7.97633	NA	NA	NA	1	1	1	0	3	-6.38421	6.92088	6.42755	-5.93649	-5.17921	6.35108	NA	NA	1.7228e-10	4.4885e-12	1.29674e-10	2.91195e-09	2.22833e-07	2.13803e-10	NA	NA	1.62977e-07	1.28955e-09	3.53621e-07	9.85695e-07	0.000192206	6.47674e-08	NA	NA
TCF19	3.2591e-13	2.12457e-10	-7.28323	Brain_Amygdala	2.30775e-14	1.74361e-11	7.6322	Spleen	1.65897e-15	1.03578e-12	7.9645	NA	NA	NA	1	1	1	0	3	-6.38421	6.92088	6.42755	-5.93649	4.82008	-6.2861	NA	NA	1.7228e-10	4.4885e-12	1.29674e-10	2.91195e-09	1.43498e-06	3.25549e-10	NA	NA	1.62977e-07	1.28955e-09	3.53621e-07	9.85695e-07	0.0011845	8.69746e-08	NA	NA
TCF19	3.2591e-13	2.12457e-10	-7.28323	Brain_Amygdala	2.30775e-14	1.74361e-11	7.6322	Stomach	1.65897e-15	1.03801e-12	7.9645	NA	NA	NA	1	1	1	0	3	-6.38421	6.92088	6.42755	-5.93649	5.74066	-6.2861	NA	NA	1.7228e-10	4.4885e-12	1.29674e-10	2.91195e-09	9.43069e-09	3.25549e-10	NA	NA	1.62977e-07	1.28955e-09	3.53621e-07	9.85695e-07	1.4292e-05	1.08776e-07	NA	NA
TCF19	3.2591e-13	2.12457e-10	-7.28323	Brain_Amygdala	2.30775e-14	1.74361e-11	7.6322	Uterus	1.65897e-15	1.11317e-12	-7.9645	NA	NA	NA	1	1	1	0	3	-6.38421	6.92088	6.42755	-5.93649	-5.7647	6.2861	NA	NA	1.7228e-10	4.4885e-12	1.29674e-10	2.91195e-09	8.1801e-09	3.25549e-10	NA	NA	1.62977e-07	1.28955e-09	3.53621e-07	9.85695e-07	1.68265e-05	9.43318e-08	NA	NA
TCF19	3.2591e-13	2.12457e-10	-7.28323	Brain_Amygdala	2.30775e-14	1.74361e-11	7.6322	Vagina	1.65897e-15	1.24495e-12	-7.9645	NA	NA	NA	1	1	1	0	3	-6.38421	6.92088	6.42755	-5.93649	-5.31512	6.2861	NA	NA	1.7228e-10	4.4885e-12	1.29674e-10	2.91195e-09	1.0659e-07	3.25549e-10	NA	NA	1.62977e-07	1.28955e-09	3.53621e-07	9.85695e-07	0.00011836	1.07931e-07	NA	NA
TCF19	3.2591e-13	2.12457e-10	-7.28323	Brain_Amygdala	2.30775e-14	1.74361e-11	7.6322	smultixcan	1.98468e-15	1.00041e-12	-7.87129	NA	NA	NA	1	1	1	0	3	-6.38421	6.92088	6.42755	-5.93649	-5.4968	6.22426	NA	NA	1.7228e-10	4.4885e-12	1.29674e-10	2.91195e-09	9.72755e-10	3.37913e-10	NA	NA	1.62977e-07	1.28955e-09	3.53621e-07	9.85695e-07	1.5464e-06	8.86607e-08	NA	NA
TCF19	3.2591e-13	2.12457e-10	-7.28323	Brain_Anterior_cingulate_cortex_BA24	7.25895e-14	4.66336e-11	7.4831	Adipose_Subcutaneous	1.65897e-15	9.30717e-13	-7.9645	NA	NA	NA	1	1	1	0	3	-6.38421	6.92088	6.30213	-5.82047	-5.23844	6.2861	NA	NA	1.7228e-10	4.4885e-12	2.9359e-10	5.86841e-09	1.61941e-07	3.25549e-10	NA	NA	1.62977e-07	1.28955e-09	1.70135e-06	1.61004e-06	0.000130408	9.13887e-08	NA	NA
TCF19	3.2591e-13	2.12457e-10	-7.28323	Brain_Anterior_cingulate_cortex_BA24	7.25895e-14	4.66336e-11	7.4831	Adipose_Visceral_Omentum	1.65897e-15	9.5398e-13	7.9645	NA	NA	NA	1	1	1	0	3	-6.38421	6.92088	6.30213	-5.82047	4.65474	-6.2861	NA	NA	1.7228e-10	4.4885e-12	2.9359e-10	5.86841e-09	3.24394e-06	3.25549e-10	NA	NA	1.62977e-07	1.28955e-09	1.70135e-06	1.61004e-06	0.00180166	9.12366e-08	NA	NA
TCF19	3.2591e-13	2.12457e-10	-7.28323	Brain_Anterior_cingulate_cortex_BA24	7.25895e-14	4.66336e-11	7.4831	Artery_Aorta	1.65897e-15	8.62157e-13	-7.9645	NA	NA	NA	1	1	1	0	3	-6.38421	6.92088	6.30213	-5.82047	-5.54872	6.2861	NA	NA	1.7228e-10	4.4885e-12	2.9359e-10	5.86841e-09	2.87773e-08	3.25549e-10	NA	NA	1.62977e-07	1.28955e-09	1.70135e-06	1.61004e-06	4.23484e-05	8.67562e-08	NA	NA
TCF19	3.2591e-13	2.12457e-10	-7.28323	Brain_Anterior_cingulate_cortex_BA24	7.25895e-14	4.66336e-11	7.4831	Artery_Coronary	1.65897e-15	1.02144e-12	7.9645	NA	NA	NA	1	1	1	0	3	-6.38421	6.92088	6.30213	-5.82047	5.42505	-6.2861	NA	NA	1.7228e-10	4.4885e-12	2.9359e-10	5.86841e-09	5.79381e-08	3.25549e-10	NA	NA	1.62977e-07	1.28955e-09	1.70135e-06	1.61004e-06	6.21618e-05	9.44718e-08	NA	NA
TCF19	3.2591e-13	2.12457e-10	-7.28323	Brain_Anterior_cingulate_cortex_BA24	7.25895e-14	4.66336e-11	7.4831	Artery_Tibial	1.65897e-15	9.59622e-13	-7.9645	NA	NA	NA	1	1	1	0	3	-6.38421	6.92088	6.30213	-5.82047	-6.45026	6.2861	NA	NA	1.7228e-10	4.4885e-12	2.9359e-10	5.86841e-09	1.11658e-10	3.25549e-10	NA	NA	1.62977e-07	1.28955e-09	1.70135e-06	1.61004e-06	5.23371e-07	9.25903e-08	NA	NA
TCF19	3.2591e-13	2.12457e-10	-7.28323	Brain_Anterior_cingulate_cortex_BA24	7.25895e-14	4.66336e-11	7.4831	Brain_Cerebellar_Hemisphere	1.65897e-15	7.75553e-13	-7.9645	NA	NA	NA	1	1	1	0	3	-6.38421	6.92088	6.30213	-5.82047	-6.45026	6.2861	NA	NA	1.7228e-10	4.4885e-12	2.9359e-10	5.86841e-09	1.11658e-10	3.25549e-10	NA	NA	1.62977e-07	1.28955e-09	1.70135e-06	1.61004e-06	4.8502e-07	8.68438e-08	NA	NA
TCF19	3.2591e-13	2.12457e-10	-7.28323	Brain_Anterior_cingulate_cortex_BA24	7.25895e-14	4.66336e-11	7.4831	Brain_Cerebellum	1.65897e-15	8.18064e-13	-7.9645	NA	NA	NA	1	1	1	0	3	-6.38421	6.92088	6.30213	-5.82047	-5.54221	6.2861	NA	NA	1.7228e-10	4.4885e-12	2.9359e-10	5.86841e-09	2.98681e-08	3.25549e-10	NA	NA	1.62977e-07	1.28955e-09	1.70135e-06	1.61004e-06	5.13103e-05	9.43566e-08	NA	NA
TCF19	3.2591e-13	2.12457e-10	-7.28323	Brain_Anterior_cingulate_cortex_BA24	7.25895e-14	4.66336e-11	7.4831	Brain_Spinal_cord_cervical_c-1	1.65897e-15	1.12663e-12	7.9645	NA	NA	NA	1	1	1	0	3	-6.38421	6.92088	6.30213	-5.82047	6.45026	-6.2861	NA	NA	1.7228e-10	4.4885e-12	2.9359e-10	5.86841e-09	1.11658e-10	3.25549e-10	NA	NA	1.62977e-07	1.28955e-09	1.70135e-06	1.61004e-06	3.98006e-07	1.17555e-07	NA	NA
TCF19	3.2591e-13	2.12457e-10	-7.28323	Brain_Anterior_cingulate_cortex_BA24	7.25895e-14	4.66336e-11	7.4831	Breast_Mammary_Tissue	1.65897e-15	8.48187e-13	-7.9645	NA	NA	NA	1	1	1	0	3	-6.38421	6.92088	6.30213	-5.82047	-5.18015	6.2861	NA	NA	1.7228e-10	4.4885e-12	2.9359e-10	5.86841e-09	2.21704e-07	3.25549e-10	NA	NA	1.62977e-07	1.28955e-09	1.70135e-06	1.61004e-06	0.000197904	8.69316e-08	NA	NA
TCF19	3.2591e-13	2.12457e-10	-7.28323	Brain_Anterior_cingulate_cortex_BA24	7.25895e-14	4.66336e-11	7.4831	Cells_Cultured_fibroblasts	1.65897e-15	1.18073e-12	7.9645	NA	NA	NA	1	1	1	0	3	-6.38421	6.92088	6.30213	-5.82047	5.08281	-6.2861	NA	NA	1.7228e-10	4.4885e-12	2.9359e-10	5.86841e-09	3.71899e-07	3.25549e-10	NA	NA	1.62977e-07	1.28955e-09	1.70135e-06	1.61004e-06	0.000504227	9.15768e-08	NA	NA
TCF19	3.2591e-13	2.12457e-10	-7.28323	Brain_Anterior_cingulate_cortex_BA24	7.25895e-14	4.66336e-11	7.4831	Cells_EBV-transformed_lymphocytes	1.20525e-15	6.98625e-13	-8.00391	NA	NA	NA	1	1	1	0	3	-6.38421	6.92088	6.30213	-5.82047	-6.04889	6.35448	NA	NA	1.7228e-10	4.4885e-12	2.9359e-10	5.86841e-09	1.45846e-09	2.09127e-10	NA	NA	1.62977e-07	1.28955e-09	1.70135e-06	1.61004e-06	2.52889e-06	5.29163e-08	NA	NA
TCF19	3.2591e-13	2.12457e-10	-7.28323	Brain_Anterior_cingulate_cortex_BA24	7.25895e-14	4.66336e-11	7.4831	Colon_Sigmoid	1.65897e-15	9.83657e-13	-7.9645	NA	NA	NA	1	1	1	0	3	-6.38421	6.92088	6.30213	-5.82047	-5.33825	6.2861	NA	NA	1.7228e-10	4.4885e-12	2.9359e-10	5.86841e-09	9.38483e-08	3.25549e-10	NA	NA	1.62977e-07	1.28955e-09	1.70135e-06	1.61004e-06	0.000119682	8.7298e-08	NA	NA
TCF19	3.2591e-13	2.12457e-10	-7.28323	Brain_Anterior_cingulate_cortex_BA24	7.25895e-14	4.66336e-11	7.4831	Colon_Transverse	1.25791e-15	7.96938e-13	-7.99865	NA	NA	NA	1	1	1	0	3	-6.38421	6.92088	6.30213	-5.82047	-6.01307	6.34994	NA	NA	1.7228e-10	4.4885e-12	2.9359e-10	5.86841e-09	1.82046e-09	2.15396e-10	NA	NA	1.62977e-07	1.28955e-09	1.70135e-06	1.61004e-06	2.85344e-06	6.56788e-08	NA	NA
TCF19	3.2591e-13	2.12457e-10	-7.28323	Brain_Anterior_cingulate_cortex_BA24	7.25895e-14	4.66336e-11	7.4831	Esophagus_Gastroesophageal_Junction	1.65897e-15	8.90729e-13	-7.9645	NA	NA	NA	1	1	1	0	3	-6.38421	6.92088	6.30213	-5.82047	-5.50648	6.2861	NA	NA	1.7228e-10	4.4885e-12	2.9359e-10	5.86841e-09	3.66088e-08	3.25549e-10	NA	NA	1.62977e-07	1.28955e-09	1.70135e-06	1.61004e-06	5.85204e-05	8.62466e-08	NA	NA
TCF19	3.2591e-13	2.12457e-10	-7.28323	Brain_Anterior_cingulate_cortex_BA24	7.25895e-14	4.66336e-11	7.4831	Esophagus_Mucosa	1.65897e-15	9.18003e-13	-7.9645	NA	NA	NA	1	1	1	0	3	-6.38421	6.92088	6.30213	-5.82047	-5.05359	6.2861	NA	NA	1.7228e-10	4.4885e-12	2.9359e-10	5.86841e-09	4.33573e-07	3.25549e-10	NA	NA	1.62977e-07	1.28955e-09	1.70135e-06	1.61004e-06	0.000306144	8.58541e-08	NA	NA
TCF19	3.2591e-13	2.12457e-10	-7.28323	Brain_Anterior_cingulate_cortex_BA24	7.25895e-14	4.66336e-11	7.4831	Esophagus_Muscularis	1.65897e-15	1.00798e-12	-7.9645	NA	NA	NA	1	1	1	0	3	-6.38421	6.92088	6.30213	-5.82047	-5.40017	6.2861	NA	NA	1.7228e-10	4.4885e-12	2.9359e-10	5.86841e-09	6.6578e-08	3.25549e-10	NA	NA	1.62977e-07	1.28955e-09	1.70135e-06	1.61004e-06	8.98608e-05	8.80832e-08	NA	NA
TCF19	3.2591e-13	2.12457e-10	-7.28323	Brain_Anterior_cingulate_cortex_BA24	7.25895e-14	4.66336e-11	7.4831	Heart_Atrial_Appendage	1.65897e-15	1.02004e-12	-7.9645	NA	NA	NA	1	1	1	0	3	-6.38421	6.92088	6.30213	-5.82047	-4.43273	6.2861	NA	NA	1.7228e-10	4.4885e-12	2.9359e-10	5.86841e-09	9.30457e-06	3.25549e-10	NA	NA	1.62977e-07	1.28955e-09	1.70135e-06	1.61004e-06	0.00474484	9.32829e-08	NA	NA
TCF19	3.2591e-13	2.12457e-10	-7.28323	Brain_Anterior_cingulate_cortex_BA24	7.25895e-14	4.66336e-11	7.4831	Kidney_Cortex	1.50747e-15	1.81964e-12	-7.97633	NA	NA	NA	1	1	1	0	3	-6.38421	6.92088	6.30213	-5.82047	-4.86344	6.35108	NA	NA	1.7228e-10	4.4885e-12	2.9359e-10	5.86841e-09	1.15365e-06	2.13803e-10	NA	NA	1.62977e-07	1.28955e-09	1.70135e-06	1.61004e-06	0.000832758	1.01551e-07	NA	NA
TCF19	3.2591e-13	2.12457e-10	-7.28323	Brain_Anterior_cingulate_cortex_BA24	7.25895e-14	4.66336e-11	7.4831	Lung	1.65897e-15	9.00598e-13	-7.9645	NA	NA	NA	1	1	1	0	3	-6.38421	6.92088	6.30213	-5.82047	-5.78634	6.2861	NA	NA	1.7228e-10	4.4885e-12	2.9359e-10	5.86841e-09	7.19362e-09	3.25549e-10	NA	NA	1.62977e-07	1.28955e-09	1.70135e-06	1.61004e-06	8.29123e-06	9.039e-08	NA	NA
TCF19	3.2591e-13	2.12457e-10	-7.28323	Brain_Anterior_cingulate_cortex_BA24	7.25895e-14	4.66336e-11	7.4831	Minor_Salivary_Gland	1.65897e-15	1.16716e-12	-7.9645	NA	NA	NA	1	1	1	0	3	-6.38421	6.92088	6.30213	-5.82047	-6.45026	6.2861	NA	NA	1.7228e-10	4.4885e-12	2.9359e-10	5.86841e-09	1.11658e-10	3.25549e-10	NA	NA	1.62977e-07	1.28955e-09	1.70135e-06	1.61004e-06	2.76474e-07	9.84636e-08	NA	NA
TCF19	3.2591e-13	2.12457e-10	-7.28323	Brain_Anterior_cingulate_cortex_BA24	7.25895e-14	4.66336e-11	7.4831	Nerve_Tibial	1.65897e-15	8.50994e-13	7.9645	NA	NA	NA	1	1	1	0	3	-6.38421	6.92088	6.30213	-5.82047	4.88441	-6.2861	NA	NA	1.7228e-10	4.4885e-12	2.9359e-10	5.86841e-09	1.03738e-06	3.25549e-10	NA	NA	1.62977e-07	1.28955e-09	1.70135e-06	1.61004e-06	0.00075223	9.0961e-08	NA	NA
TCF19	3.2591e-13	2.12457e-10	-7.28323	Brain_Anterior_cingulate_cortex_BA24	7.25895e-14	4.66336e-11	7.4831	Ovary	1.65897e-15	1.07301e-12	-7.9645	NA	NA	NA	1	1	1	0	3	-6.38421	6.92088	6.30213	-5.82047	-6.45026	6.2861	NA	NA	1.7228e-10	4.4885e-12	2.9359e-10	5.86841e-09	1.11658e-10	3.25549e-10	NA	NA	1.62977e-07	1.28955e-09	1.70135e-06	1.61004e-06	3.27674e-07	9.86043e-08	NA	NA
TCF19	3.2591e-13	2.12457e-10	-7.28323	Brain_Anterior_cingulate_cortex_BA24	7.25895e-14	4.66336e-11	7.4831	Prostate	1.65897e-15	1.0492e-12	7.9645	NA	NA	NA	1	1	1	0	3	-6.38421	6.92088	6.30213	-5.82047	4.86146	-6.2861	NA	NA	1.7228e-10	4.4885e-12	2.9359e-10	5.86841e-09	1.16521e-06	3.25549e-10	NA	NA	1.62977e-07	1.28955e-09	1.70135e-06	1.61004e-06	0.000774681	9.26146e-08	NA	NA
TCF19	3.2591e-13	2.12457e-10	-7.28323	Brain_Anterior_cingulate_cortex_BA24	7.25895e-14	4.66336e-11	7.4831	Skin_Not_Sun_Exposed_Suprapubic	1.65897e-15	1.11101e-12	-7.9645	NA	NA	NA	1	1	1	0	3	-6.38421	6.92088	6.30213	-5.82047	-5.14137	6.2861	NA	NA	1.7228e-10	4.4885e-12	2.9359e-10	5.86841e-09	2.72747e-07	3.25549e-10	NA	NA	1.62977e-07	1.28955e-09	1.70135e-06	1.61004e-06	0.000220218	9.46471e-08	NA	NA
TCF19	3.2591e-13	2.12457e-10	-7.28323	Brain_Anterior_cingulate_cortex_BA24	7.25895e-14	4.66336e-11	7.4831	Skin_Sun_Exposed_Lower_leg	1.50508e-15	8.47453e-13	7.97653	NA	NA	NA	1	1	1	0	3	-6.38421	6.92088	6.30213	-5.82047	5.74565	-6.33224	NA	NA	1.7228e-10	4.4885e-12	2.9359e-10	5.86841e-09	9.15677e-09	2.41629e-10	NA	NA	1.62977e-07	1.28955e-09	1.70135e-06	1.61004e-06	9.48946e-06	6.3692e-08	NA	NA
TCF19	3.2591e-13	2.12457e-10	-7.28323	Brain_Anterior_cingulate_cortex_BA24	7.25895e-14	4.66336e-11	7.4831	Small_Intestine_Terminal_Ileum	1.50747e-15	1.10205e-12	-7.97633	NA	NA	NA	1	1	1	0	3	-6.38421	6.92088	6.30213	-5.82047	-5.17921	6.35108	NA	NA	1.7228e-10	4.4885e-12	2.9359e-10	5.86841e-09	2.22833e-07	2.13803e-10	NA	NA	1.62977e-07	1.28955e-09	1.70135e-06	1.61004e-06	0.000192206	6.47674e-08	NA	NA
TCF19	3.2591e-13	2.12457e-10	-7.28323	Brain_Anterior_cingulate_cortex_BA24	7.25895e-14	4.66336e-11	7.4831	Spleen	1.65897e-15	1.03578e-12	7.9645	NA	NA	NA	1	1	1	0	3	-6.38421	6.92088	6.30213	-5.82047	4.82008	-6.2861	NA	NA	1.7228e-10	4.4885e-12	2.9359e-10	5.86841e-09	1.43498e-06	3.25549e-10	NA	NA	1.62977e-07	1.28955e-09	1.70135e-06	1.61004e-06	0.0011845	8.69746e-08	NA	NA
TCF19	3.2591e-13	2.12457e-10	-7.28323	Brain_Anterior_cingulate_cortex_BA24	7.25895e-14	4.66336e-11	7.4831	Stomach	1.65897e-15	1.03801e-12	7.9645	NA	NA	NA	1	1	1	0	3	-6.38421	6.92088	6.30213	-5.82047	5.74066	-6.2861	NA	NA	1.7228e-10	4.4885e-12	2.9359e-10	5.86841e-09	9.43069e-09	3.25549e-10	NA	NA	1.62977e-07	1.28955e-09	1.70135e-06	1.61004e-06	1.4292e-05	1.08776e-07	NA	NA
TCF19	3.2591e-13	2.12457e-10	-7.28323	Brain_Anterior_cingulate_cortex_BA24	7.25895e-14	4.66336e-11	7.4831	Uterus	1.65897e-15	1.11317e-12	-7.9645	NA	NA	NA	1	1	1	0	3	-6.38421	6.92088	6.30213	-5.82047	-5.7647	6.2861	NA	NA	1.7228e-10	4.4885e-12	2.9359e-10	5.86841e-09	8.1801e-09	3.25549e-10	NA	NA	1.62977e-07	1.28955e-09	1.70135e-06	1.61004e-06	1.68265e-05	9.43318e-08	NA	NA
TCF19	3.2591e-13	2.12457e-10	-7.28323	Brain_Anterior_cingulate_cortex_BA24	7.25895e-14	4.66336e-11	7.4831	Vagina	1.65897e-15	1.24495e-12	-7.9645	NA	NA	NA	1	1	1	0	3	-6.38421	6.92088	6.30213	-5.82047	-5.31512	6.2861	NA	NA	1.7228e-10	4.4885e-12	2.9359e-10	5.86841e-09	1.0659e-07	3.25549e-10	NA	NA	1.62977e-07	1.28955e-09	1.70135e-06	1.61004e-06	0.00011836	1.07931e-07	NA	NA
TCF19	3.2591e-13	2.12457e-10	-7.28323	Brain_Anterior_cingulate_cortex_BA24	7.25895e-14	4.66336e-11	7.4831	smultixcan	1.98468e-15	1.00041e-12	-7.87129	NA	NA	NA	1	1	1	0	3	-6.38421	6.92088	6.30213	-5.82047	-5.4968	6.22426	NA	NA	1.7228e-10	4.4885e-12	2.9359e-10	5.86841e-09	9.72755e-10	3.37913e-10	NA	NA	1.62977e-07	1.28955e-09	1.70135e-06	1.61004e-06	1.5464e-06	8.86607e-08	NA	NA
TCF19	3.2591e-13	2.12457e-10	-7.28323	Brain_Caudate_basal_ganglia	5.07419e-15	4.04075e-12	7.82506	Adipose_Subcutaneous	1.65897e-15	9.30717e-13	-7.9645	NA	NA	NA	1	1	1	0	3	-6.38421	6.92088	6.07861	-6.25196	-5.23844	6.2861	NA	NA	1.7228e-10	4.4885e-12	1.2123e-09	4.05328e-10	1.61941e-07	3.25549e-10	NA	NA	1.62977e-07	1.28955e-09	2.95875e-06	1.28851e-07	0.000130408	9.13887e-08	NA	NA
TCF19	3.2591e-13	2.12457e-10	-7.28323	Brain_Caudate_basal_ganglia	5.07419e-15	4.04075e-12	7.82506	Adipose_Visceral_Omentum	1.65897e-15	9.5398e-13	7.9645	NA	NA	NA	1	1	1	0	3	-6.38421	6.92088	6.07861	-6.25196	4.65474	-6.2861	NA	NA	1.7228e-10	4.4885e-12	1.2123e-09	4.05328e-10	3.24394e-06	3.25549e-10	NA	NA	1.62977e-07	1.28955e-09	2.95875e-06	1.28851e-07	0.00180166	9.12366e-08	NA	NA
TCF19	3.2591e-13	2.12457e-10	-7.28323	Brain_Caudate_basal_ganglia	5.07419e-15	4.04075e-12	7.82506	Artery_Aorta	1.65897e-15	8.62157e-13	-7.9645	NA	NA	NA	1	1	1	0	3	-6.38421	6.92088	6.07861	-6.25196	-5.54872	6.2861	NA	NA	1.7228e-10	4.4885e-12	1.2123e-09	4.05328e-10	2.87773e-08	3.25549e-10	NA	NA	1.62977e-07	1.28955e-09	2.95875e-06	1.28851e-07	4.23484e-05	8.67562e-08	NA	NA
TCF19	3.2591e-13	2.12457e-10	-7.28323	Brain_Caudate_basal_ganglia	5.07419e-15	4.04075e-12	7.82506	Artery_Coronary	1.65897e-15	1.02144e-12	7.9645	NA	NA	NA	1	1	1	0	3	-6.38421	6.92088	6.07861	-6.25196	5.42505	-6.2861	NA	NA	1.7228e-10	4.4885e-12	1.2123e-09	4.05328e-10	5.79381e-08	3.25549e-10	NA	NA	1.62977e-07	1.28955e-09	2.95875e-06	1.28851e-07	6.21618e-05	9.44718e-08	NA	NA
TCF19	3.2591e-13	2.12457e-10	-7.28323	Brain_Caudate_basal_ganglia	5.07419e-15	4.04075e-12	7.82506	Artery_Tibial	1.65897e-15	9.59622e-13	-7.9645	NA	NA	NA	1	1	1	0	3	-6.38421	6.92088	6.07861	-6.25196	-6.45026	6.2861	NA	NA	1.7228e-10	4.4885e-12	1.2123e-09	4.05328e-10	1.11658e-10	3.25549e-10	NA	NA	1.62977e-07	1.28955e-09	2.95875e-06	1.28851e-07	5.23371e-07	9.25903e-08	NA	NA
TCF19	3.2591e-13	2.12457e-10	-7.28323	Brain_Caudate_basal_ganglia	5.07419e-15	4.04075e-12	7.82506	Brain_Cerebellar_Hemisphere	1.65897e-15	7.75553e-13	-7.9645	NA	NA	NA	1	1	1	0	3	-6.38421	6.92088	6.07861	-6.25196	-6.45026	6.2861	NA	NA	1.7228e-10	4.4885e-12	1.2123e-09	4.05328e-10	1.11658e-10	3.25549e-10	NA	NA	1.62977e-07	1.28955e-09	2.95875e-06	1.28851e-07	4.8502e-07	8.68438e-08	NA	NA
TCF19	3.2591e-13	2.12457e-10	-7.28323	Brain_Caudate_basal_ganglia	5.07419e-15	4.04075e-12	7.82506	Brain_Cerebellum	1.65897e-15	8.18064e-13	-7.9645	NA	NA	NA	1	1	1	0	3	-6.38421	6.92088	6.07861	-6.25196	-5.54221	6.2861	NA	NA	1.7228e-10	4.4885e-12	1.2123e-09	4.05328e-10	2.98681e-08	3.25549e-10	NA	NA	1.62977e-07	1.28955e-09	2.95875e-06	1.28851e-07	5.13103e-05	9.43566e-08	NA	NA
TCF19	3.2591e-13	2.12457e-10	-7.28323	Brain_Caudate_basal_ganglia	5.07419e-15	4.04075e-12	7.82506	Brain_Spinal_cord_cervical_c-1	1.65897e-15	1.12663e-12	7.9645	NA	NA	NA	1	1	1	0	3	-6.38421	6.92088	6.07861	-6.25196	6.45026	-6.2861	NA	NA	1.7228e-10	4.4885e-12	1.2123e-09	4.05328e-10	1.11658e-10	3.25549e-10	NA	NA	1.62977e-07	1.28955e-09	2.95875e-06	1.28851e-07	3.98006e-07	1.17555e-07	NA	NA
TCF19	3.2591e-13	2.12457e-10	-7.28323	Brain_Caudate_basal_ganglia	5.07419e-15	4.04075e-12	7.82506	Breast_Mammary_Tissue	1.65897e-15	8.48187e-13	-7.9645	NA	NA	NA	1	1	1	0	3	-6.38421	6.92088	6.07861	-6.25196	-5.18015	6.2861	NA	NA	1.7228e-10	4.4885e-12	1.2123e-09	4.05328e-10	2.21704e-07	3.25549e-10	NA	NA	1.62977e-07	1.28955e-09	2.95875e-06	1.28851e-07	0.000197904	8.69316e-08	NA	NA
TCF19	3.2591e-13	2.12457e-10	-7.28323	Brain_Caudate_basal_ganglia	5.07419e-15	4.04075e-12	7.82506	Cells_Cultured_fibroblasts	1.65897e-15	1.18073e-12	7.9645	NA	NA	NA	1	1	1	0	3	-6.38421	6.92088	6.07861	-6.25196	5.08281	-6.2861	NA	NA	1.7228e-10	4.4885e-12	1.2123e-09	4.05328e-10	3.71899e-07	3.25549e-10	NA	NA	1.62977e-07	1.28955e-09	2.95875e-06	1.28851e-07	0.000504227	9.15768e-08	NA	NA
TCF19	3.2591e-13	2.12457e-10	-7.28323	Brain_Caudate_basal_ganglia	5.07419e-15	4.04075e-12	7.82506	Cells_EBV-transformed_lymphocytes	1.20525e-15	6.98625e-13	-8.00391	NA	NA	NA	1	1	1	0	3	-6.38421	6.92088	6.07861	-6.25196	-6.04889	6.35448	NA	NA	1.7228e-10	4.4885e-12	1.2123e-09	4.05328e-10	1.45846e-09	2.09127e-10	NA	NA	1.62977e-07	1.28955e-09	2.95875e-06	1.28851e-07	2.52889e-06	5.29163e-08	NA	NA
TCF19	3.2591e-13	2.12457e-10	-7.28323	Brain_Caudate_basal_ganglia	5.07419e-15	4.04075e-12	7.82506	Colon_Sigmoid	1.65897e-15	9.83657e-13	-7.9645	NA	NA	NA	1	1	1	0	3	-6.38421	6.92088	6.07861	-6.25196	-5.33825	6.2861	NA	NA	1.7228e-10	4.4885e-12	1.2123e-09	4.05328e-10	9.38483e-08	3.25549e-10	NA	NA	1.62977e-07	1.28955e-09	2.95875e-06	1.28851e-07	0.000119682	8.7298e-08	NA	NA
TCF19	3.2591e-13	2.12457e-10	-7.28323	Brain_Caudate_basal_ganglia	5.07419e-15	4.04075e-12	7.82506	Colon_Transverse	1.25791e-15	7.96938e-13	-7.99865	NA	NA	NA	1	1	1	0	3	-6.38421	6.92088	6.07861	-6.25196	-6.01307	6.34994	NA	NA	1.7228e-10	4.4885e-12	1.2123e-09	4.05328e-10	1.82046e-09	2.15396e-10	NA	NA	1.62977e-07	1.28955e-09	2.95875e-06	1.28851e-07	2.85344e-06	6.56788e-08	NA	NA
TCF19	3.2591e-13	2.12457e-10	-7.28323	Brain_Caudate_basal_ganglia	5.07419e-15	4.04075e-12	7.82506	Esophagus_Gastroesophageal_Junction	1.65897e-15	8.90729e-13	-7.9645	NA	NA	NA	1	1	1	0	3	-6.38421	6.92088	6.07861	-6.25196	-5.50648	6.2861	NA	NA	1.7228e-10	4.4885e-12	1.2123e-09	4.05328e-10	3.66088e-08	3.25549e-10	NA	NA	1.62977e-07	1.28955e-09	2.95875e-06	1.28851e-07	5.85204e-05	8.62466e-08	NA	NA
TCF19	3.2591e-13	2.12457e-10	-7.28323	Brain_Caudate_basal_ganglia	5.07419e-15	4.04075e-12	7.82506	Esophagus_Mucosa	1.65897e-15	9.18003e-13	-7.9645	NA	NA	NA	1	1	1	0	3	-6.38421	6.92088	6.07861	-6.25196	-5.05359	6.2861	NA	NA	1.7228e-10	4.4885e-12	1.2123e-09	4.05328e-10	4.33573e-07	3.25549e-10	NA	NA	1.62977e-07	1.28955e-09	2.95875e-06	1.28851e-07	0.000306144	8.58541e-08	NA	NA
TCF19	3.2591e-13	2.12457e-10	-7.28323	Brain_Caudate_basal_ganglia	5.07419e-15	4.04075e-12	7.82506	Esophagus_Muscularis	1.65897e-15	1.00798e-12	-7.9645	NA	NA	NA	1	1	1	0	3	-6.38421	6.92088	6.07861	-6.25196	-5.40017	6.2861	NA	NA	1.7228e-10	4.4885e-12	1.2123e-09	4.05328e-10	6.6578e-08	3.25549e-10	NA	NA	1.62977e-07	1.28955e-09	2.95875e-06	1.28851e-07	8.98608e-05	8.80832e-08	NA	NA
TCF19	3.2591e-13	2.12457e-10	-7.28323	Brain_Caudate_basal_ganglia	5.07419e-15	4.04075e-12	7.82506	Heart_Atrial_Appendage	1.65897e-15	1.02004e-12	-7.9645	NA	NA	NA	1	1	1	0	3	-6.38421	6.92088	6.07861	-6.25196	-4.43273	6.2861	NA	NA	1.7228e-10	4.4885e-12	1.2123e-09	4.05328e-10	9.30457e-06	3.25549e-10	NA	NA	1.62977e-07	1.28955e-09	2.95875e-06	1.28851e-07	0.00474484	9.32829e-08	NA	NA
TCF19	3.2591e-13	2.12457e-10	-7.28323	Brain_Caudate_basal_ganglia	5.07419e-15	4.04075e-12	7.82506	Kidney_Cortex	1.50747e-15	1.81964e-12	-7.97633	NA	NA	NA	1	1	1	0	3	-6.38421	6.92088	6.07861	-6.25196	-4.86344	6.35108	NA	NA	1.7228e-10	4.4885e-12	1.2123e-09	4.05328e-10	1.15365e-06	2.13803e-10	NA	NA	1.62977e-07	1.28955e-09	2.95875e-06	1.28851e-07	0.000832758	1.01551e-07	NA	NA
TCF19	3.2591e-13	2.12457e-10	-7.28323	Brain_Caudate_basal_ganglia	5.07419e-15	4.04075e-12	7.82506	Lung	1.65897e-15	9.00598e-13	-7.9645	NA	NA	NA	1	1	1	0	3	-6.38421	6.92088	6.07861	-6.25196	-5.78634	6.2861	NA	NA	1.7228e-10	4.4885e-12	1.2123e-09	4.05328e-10	7.19362e-09	3.25549e-10	NA	NA	1.62977e-07	1.28955e-09	2.95875e-06	1.28851e-07	8.29123e-06	9.039e-08	NA	NA
TCF19	3.2591e-13	2.12457e-10	-7.28323	Brain_Caudate_basal_ganglia	5.07419e-15	4.04075e-12	7.82506	Minor_Salivary_Gland	1.65897e-15	1.16716e-12	-7.9645	NA	NA	NA	1	1	1	0	3	-6.38421	6.92088	6.07861	-6.25196	-6.45026	6.2861	NA	NA	1.7228e-10	4.4885e-12	1.2123e-09	4.05328e-10	1.11658e-10	3.25549e-10	NA	NA	1.62977e-07	1.28955e-09	2.95875e-06	1.28851e-07	2.76474e-07	9.84636e-08	NA	NA
TCF19	3.2591e-13	2.12457e-10	-7.28323	Brain_Caudate_basal_ganglia	5.07419e-15	4.04075e-12	7.82506	Nerve_Tibial	1.65897e-15	8.50994e-13	7.9645	NA	NA	NA	1	1	1	0	3	-6.38421	6.92088	6.07861	-6.25196	4.88441	-6.2861	NA	NA	1.7228e-10	4.4885e-12	1.2123e-09	4.05328e-10	1.03738e-06	3.25549e-10	NA	NA	1.62977e-07	1.28955e-09	2.95875e-06	1.28851e-07	0.00075223	9.0961e-08	NA	NA
TCF19	3.2591e-13	2.12457e-10	-7.28323	Brain_Caudate_basal_ganglia	5.07419e-15	4.04075e-12	7.82506	Ovary	1.65897e-15	1.07301e-12	-7.9645	NA	NA	NA	1	1	1	0	3	-6.38421	6.92088	6.07861	-6.25196	-6.45026	6.2861	NA	NA	1.7228e-10	4.4885e-12	1.2123e-09	4.05328e-10	1.11658e-10	3.25549e-10	NA	NA	1.62977e-07	1.28955e-09	2.95875e-06	1.28851e-07	3.27674e-07	9.86043e-08	NA	NA
TCF19	3.2591e-13	2.12457e-10	-7.28323	Brain_Caudate_basal_ganglia	5.07419e-15	4.04075e-12	7.82506	Prostate	1.65897e-15	1.0492e-12	7.9645	NA	NA	NA	1	1	1	0	3	-6.38421	6.92088	6.07861	-6.25196	4.86146	-6.2861	NA	NA	1.7228e-10	4.4885e-12	1.2123e-09	4.05328e-10	1.16521e-06	3.25549e-10	NA	NA	1.62977e-07	1.28955e-09	2.95875e-06	1.28851e-07	0.000774681	9.26146e-08	NA	NA
TCF19	3.2591e-13	2.12457e-10	-7.28323	Brain_Caudate_basal_ganglia	5.07419e-15	4.04075e-12	7.82506	Skin_Not_Sun_Exposed_Suprapubic	1.65897e-15	1.11101e-12	-7.9645	NA	NA	NA	1	1	1	0	3	-6.38421	6.92088	6.07861	-6.25196	-5.14137	6.2861	NA	NA	1.7228e-10	4.4885e-12	1.2123e-09	4.05328e-10	2.72747e-07	3.25549e-10	NA	NA	1.62977e-07	1.28955e-09	2.95875e-06	1.28851e-07	0.000220218	9.46471e-08	NA	NA
TCF19	3.2591e-13	2.12457e-10	-7.28323	Brain_Caudate_basal_ganglia	5.07419e-15	4.04075e-12	7.82506	Skin_Sun_Exposed_Lower_leg	1.50508e-15	8.47453e-13	7.97653	NA	NA	NA	1	1	1	0	3	-6.38421	6.92088	6.07861	-6.25196	5.74565	-6.33224	NA	NA	1.7228e-10	4.4885e-12	1.2123e-09	4.05328e-10	9.15677e-09	2.41629e-10	NA	NA	1.62977e-07	1.28955e-09	2.95875e-06	1.28851e-07	9.48946e-06	6.3692e-08	NA	NA
TCF19	3.2591e-13	2.12457e-10	-7.28323	Brain_Caudate_basal_ganglia	5.07419e-15	4.04075e-12	7.82506	Small_Intestine_Terminal_Ileum	1.50747e-15	1.10205e-12	-7.97633	NA	NA	NA	1	1	1	0	3	-6.38421	6.92088	6.07861	-6.25196	-5.17921	6.35108	NA	NA	1.7228e-10	4.4885e-12	1.2123e-09	4.05328e-10	2.22833e-07	2.13803e-10	NA	NA	1.62977e-07	1.28955e-09	2.95875e-06	1.28851e-07	0.000192206	6.47674e-08	NA	NA
TCF19	3.2591e-13	2.12457e-10	-7.28323	Brain_Caudate_basal_ganglia	5.07419e-15	4.04075e-12	7.82506	Spleen	1.65897e-15	1.03578e-12	7.9645	NA	NA	NA	1	1	1	0	3	-6.38421	6.92088	6.07861	-6.25196	4.82008	-6.2861	NA	NA	1.7228e-10	4.4885e-12	1.2123e-09	4.05328e-10	1.43498e-06	3.25549e-10	NA	NA	1.62977e-07	1.28955e-09	2.95875e-06	1.28851e-07	0.0011845	8.69746e-08	NA	NA
TCF19	3.2591e-13	2.12457e-10	-7.28323	Brain_Caudate_basal_ganglia	5.07419e-15	4.04075e-12	7.82506	Stomach	1.65897e-15	1.03801e-12	7.9645	NA	NA	NA	1	1	1	0	3	-6.38421	6.92088	6.07861	-6.25196	5.74066	-6.2861	NA	NA	1.7228e-10	4.4885e-12	1.2123e-09	4.05328e-10	9.43069e-09	3.25549e-10	NA	NA	1.62977e-07	1.28955e-09	2.95875e-06	1.28851e-07	1.4292e-05	1.08776e-07	NA	NA
TCF19	3.2591e-13	2.12457e-10	-7.28323	Brain_Caudate_basal_ganglia	5.07419e-15	4.04075e-12	7.82506	Uterus	1.65897e-15	1.11317e-12	-7.9645	NA	NA	NA	1	1	1	0	3	-6.38421	6.92088	6.07861	-6.25196	-5.7647	6.2861	NA	NA	1.7228e-10	4.4885e-12	1.2123e-09	4.05328e-10	8.1801e-09	3.25549e-10	NA	NA	1.62977e-07	1.28955e-09	2.95875e-06	1.28851e-07	1.68265e-05	9.43318e-08	NA	NA
TCF19	3.2591e-13	2.12457e-10	-7.28323	Brain_Caudate_basal_ganglia	5.07419e-15	4.04075e-12	7.82506	Vagina	1.65897e-15	1.24495e-12	-7.9645	NA	NA	NA	1	1	1	0	3	-6.38421	6.92088	6.07861	-6.25196	-5.31512	6.2861	NA	NA	1.7228e-10	4.4885e-12	1.2123e-09	4.05328e-10	1.0659e-07	3.25549e-10	NA	NA	1.62977e-07	1.28955e-09	2.95875e-06	1.28851e-07	0.00011836	1.07931e-07	NA	NA
TCF19	3.2591e-13	2.12457e-10	-7.28323	Brain_Caudate_basal_ganglia	5.07419e-15	4.04075e-12	7.82506	smultixcan	1.98468e-15	1.00041e-12	-7.87129	NA	NA	NA	1	1	1	0	3	-6.38421	6.92088	6.07861	-6.25196	-5.4968	6.22426	NA	NA	1.7228e-10	4.4885e-12	1.2123e-09	4.05328e-10	9.72755e-10	3.37913e-10	NA	NA	1.62977e-07	1.28955e-09	2.95875e-06	1.28851e-07	1.5464e-06	8.86607e-08	NA	NA
TCF19	3.2591e-13	2.12457e-10	-7.28323	Brain_Cerebellar_Hemisphere	5.07419e-15	4.79917e-12	7.82506	Adipose_Subcutaneous	1.65897e-15	9.30717e-13	-7.9645	NA	NA	NA	1	1	1	0	3	-6.38421	6.92088	6.07861	-6.25196	-5.23844	6.2861	NA	NA	1.7228e-10	4.4885e-12	1.2123e-09	4.05328e-10	1.61941e-07	3.25549e-10	NA	NA	1.62977e-07	1.28955e-09	2.88067e-06	1.54103e-07	0.000130408	9.13887e-08	NA	NA
TCF19	3.2591e-13	2.12457e-10	-7.28323	Brain_Cerebellar_Hemisphere	5.07419e-15	4.79917e-12	7.82506	Adipose_Visceral_Omentum	1.65897e-15	9.5398e-13	7.9645	NA	NA	NA	1	1	1	0	3	-6.38421	6.92088	6.07861	-6.25196	4.65474	-6.2861	NA	NA	1.7228e-10	4.4885e-12	1.2123e-09	4.05328e-10	3.24394e-06	3.25549e-10	NA	NA	1.62977e-07	1.28955e-09	2.88067e-06	1.54103e-07	0.00180166	9.12366e-08	NA	NA
TCF19	3.2591e-13	2.12457e-10	-7.28323	Brain_Cerebellar_Hemisphere	5.07419e-15	4.79917e-12	7.82506	Artery_Aorta	1.65897e-15	8.62157e-13	-7.9645	NA	NA	NA	1	1	1	0	3	-6.38421	6.92088	6.07861	-6.25196	-5.54872	6.2861	NA	NA	1.7228e-10	4.4885e-12	1.2123e-09	4.05328e-10	2.87773e-08	3.25549e-10	NA	NA	1.62977e-07	1.28955e-09	2.88067e-06	1.54103e-07	4.23484e-05	8.67562e-08	NA	NA
TCF19	3.2591e-13	2.12457e-10	-7.28323	Brain_Cerebellar_Hemisphere	5.07419e-15	4.79917e-12	7.82506	Artery_Coronary	1.65897e-15	1.02144e-12	7.9645	NA	NA	NA	1	1	1	0	3	-6.38421	6.92088	6.07861	-6.25196	5.42505	-6.2861	NA	NA	1.7228e-10	4.4885e-12	1.2123e-09	4.05328e-10	5.79381e-08	3.25549e-10	NA	NA	1.62977e-07	1.28955e-09	2.88067e-06	1.54103e-07	6.21618e-05	9.44718e-08	NA	NA
TCF19	3.2591e-13	2.12457e-10	-7.28323	Brain_Cerebellar_Hemisphere	5.07419e-15	4.79917e-12	7.82506	Artery_Tibial	1.65897e-15	9.59622e-13	-7.9645	NA	NA	NA	1	1	1	0	3	-6.38421	6.92088	6.07861	-6.25196	-6.45026	6.2861	NA	NA	1.7228e-10	4.4885e-12	1.2123e-09	4.05328e-10	1.11658e-10	3.25549e-10	NA	NA	1.62977e-07	1.28955e-09	2.88067e-06	1.54103e-07	5.23371e-07	9.25903e-08	NA	NA
TCF19	3.2591e-13	2.12457e-10	-7.28323	Brain_Cerebellar_Hemisphere	5.07419e-15	4.79917e-12	7.82506	Brain_Cerebellar_Hemisphere	1.65897e-15	7.75553e-13	-7.9645	NA	NA	NA	1	1	1	0	3	-6.38421	6.92088	6.07861	-6.25196	-6.45026	6.2861	NA	NA	1.7228e-10	4.4885e-12	1.2123e-09	4.05328e-10	1.11658e-10	3.25549e-10	NA	NA	1.62977e-07	1.28955e-09	2.88067e-06	1.54103e-07	4.8502e-07	8.68438e-08	NA	NA
TCF19	3.2591e-13	2.12457e-10	-7.28323	Brain_Cerebellar_Hemisphere	5.07419e-15	4.79917e-12	7.82506	Brain_Cerebellum	1.65897e-15	8.18064e-13	-7.9645	NA	NA	NA	1	1	1	0	3	-6.38421	6.92088	6.07861	-6.25196	-5.54221	6.2861	NA	NA	1.7228e-10	4.4885e-12	1.2123e-09	4.05328e-10	2.98681e-08	3.25549e-10	NA	NA	1.62977e-07	1.28955e-09	2.88067e-06	1.54103e-07	5.13103e-05	9.43566e-08	NA	NA
TCF19	3.2591e-13	2.12457e-10	-7.28323	Brain_Cerebellar_Hemisphere	5.07419e-15	4.79917e-12	7.82506	Brain_Spinal_cord_cervical_c-1	1.65897e-15	1.12663e-12	7.9645	NA	NA	NA	1	1	1	0	3	-6.38421	6.92088	6.07861	-6.25196	6.45026	-6.2861	NA	NA	1.7228e-10	4.4885e-12	1.2123e-09	4.05328e-10	1.11658e-10	3.25549e-10	NA	NA	1.62977e-07	1.28955e-09	2.88067e-06	1.54103e-07	3.98006e-07	1.17555e-07	NA	NA
TCF19	3.2591e-13	2.12457e-10	-7.28323	Brain_Cerebellar_Hemisphere	5.07419e-15	4.79917e-12	7.82506	Breast_Mammary_Tissue	1.65897e-15	8.48187e-13	-7.9645	NA	NA	NA	1	1	1	0	3	-6.38421	6.92088	6.07861	-6.25196	-5.18015	6.2861	NA	NA	1.7228e-10	4.4885e-12	1.2123e-09	4.05328e-10	2.21704e-07	3.25549e-10	NA	NA	1.62977e-07	1.28955e-09	2.88067e-06	1.54103e-07	0.000197904	8.69316e-08	NA	NA
TCF19	3.2591e-13	2.12457e-10	-7.28323	Brain_Cerebellar_Hemisphere	5.07419e-15	4.79917e-12	7.82506	Cells_Cultured_fibroblasts	1.65897e-15	1.18073e-12	7.9645	NA	NA	NA	1	1	1	0	3	-6.38421	6.92088	6.07861	-6.25196	5.08281	-6.2861	NA	NA	1.7228e-10	4.4885e-12	1.2123e-09	4.05328e-10	3.71899e-07	3.25549e-10	NA	NA	1.62977e-07	1.28955e-09	2.88067e-06	1.54103e-07	0.000504227	9.15768e-08	NA	NA
TCF19	3.2591e-13	2.12457e-10	-7.28323	Brain_Cerebellar_Hemisphere	5.07419e-15	4.79917e-12	7.82506	Cells_EBV-transformed_lymphocytes	1.20525e-15	6.98625e-13	-8.00391	NA	NA	NA	1	1	1	0	3	-6.38421	6.92088	6.07861	-6.25196	-6.04889	6.35448	NA	NA	1.7228e-10	4.4885e-12	1.2123e-09	4.05328e-10	1.45846e-09	2.09127e-10	NA	NA	1.62977e-07	1.28955e-09	2.88067e-06	1.54103e-07	2.52889e-06	5.29163e-08	NA	NA
TCF19	3.2591e-13	2.12457e-10	-7.28323	Brain_Cerebellar_Hemisphere	5.07419e-15	4.79917e-12	7.82506	Colon_Sigmoid	1.65897e-15	9.83657e-13	-7.9645	NA	NA	NA	1	1	1	0	3	-6.38421	6.92088	6.07861	-6.25196	-5.33825	6.2861	NA	NA	1.7228e-10	4.4885e-12	1.2123e-09	4.05328e-10	9.38483e-08	3.25549e-10	NA	NA	1.62977e-07	1.28955e-09	2.88067e-06	1.54103e-07	0.000119682	8.7298e-08	NA	NA
TCF19	3.2591e-13	2.12457e-10	-7.28323	Brain_Cerebellar_Hemisphere	5.07419e-15	4.79917e-12	7.82506	Colon_Transverse	1.25791e-15	7.96938e-13	-7.99865	NA	NA	NA	1	1	1	0	3	-6.38421	6.92088	6.07861	-6.25196	-6.01307	6.34994	NA	NA	1.7228e-10	4.4885e-12	1.2123e-09	4.05328e-10	1.82046e-09	2.15396e-10	NA	NA	1.62977e-07	1.28955e-09	2.88067e-06	1.54103e-07	2.85344e-06	6.56788e-08	NA	NA
TCF19	3.2591e-13	2.12457e-10	-7.28323	Brain_Cerebellar_Hemisphere	5.07419e-15	4.79917e-12	7.82506	Esophagus_Gastroesophageal_Junction	1.65897e-15	8.90729e-13	-7.9645	NA	NA	NA	1	1	1	0	3	-6.38421	6.92088	6.07861	-6.25196	-5.50648	6.2861	NA	NA	1.7228e-10	4.4885e-12	1.2123e-09	4.05328e-10	3.66088e-08	3.25549e-10	NA	NA	1.62977e-07	1.28955e-09	2.88067e-06	1.54103e-07	5.85204e-05	8.62466e-08	NA	NA
TCF19	3.2591e-13	2.12457e-10	-7.28323	Brain_Cerebellar_Hemisphere	5.07419e-15	4.79917e-12	7.82506	Esophagus_Mucosa	1.65897e-15	9.18003e-13	-7.9645	NA	NA	NA	1	1	1	0	3	-6.38421	6.92088	6.07861	-6.25196	-5.05359	6.2861	NA	NA	1.7228e-10	4.4885e-12	1.2123e-09	4.05328e-10	4.33573e-07	3.25549e-10	NA	NA	1.62977e-07	1.28955e-09	2.88067e-06	1.54103e-07	0.000306144	8.58541e-08	NA	NA
TCF19	3.2591e-13	2.12457e-10	-7.28323	Brain_Cerebellar_Hemisphere	5.07419e-15	4.79917e-12	7.82506	Esophagus_Muscularis	1.65897e-15	1.00798e-12	-7.9645	NA	NA	NA	1	1	1	0	3	-6.38421	6.92088	6.07861	-6.25196	-5.40017	6.2861	NA	NA	1.7228e-10	4.4885e-12	1.2123e-09	4.05328e-10	6.6578e-08	3.25549e-10	NA	NA	1.62977e-07	1.28955e-09	2.88067e-06	1.54103e-07	8.98608e-05	8.80832e-08	NA	NA
TCF19	3.2591e-13	2.12457e-10	-7.28323	Brain_Cerebellar_Hemisphere	5.07419e-15	4.79917e-12	7.82506	Heart_Atrial_Appendage	1.65897e-15	1.02004e-12	-7.9645	NA	NA	NA	1	1	1	0	3	-6.38421	6.92088	6.07861	-6.25196	-4.43273	6.2861	NA	NA	1.7228e-10	4.4885e-12	1.2123e-09	4.05328e-10	9.30457e-06	3.25549e-10	NA	NA	1.62977e-07	1.28955e-09	2.88067e-06	1.54103e-07	0.00474484	9.32829e-08	NA	NA
TCF19	3.2591e-13	2.12457e-10	-7.28323	Brain_Cerebellar_Hemisphere	5.07419e-15	4.79917e-12	7.82506	Kidney_Cortex	1.50747e-15	1.81964e-12	-7.97633	NA	NA	NA	1	1	1	0	3	-6.38421	6.92088	6.07861	-6.25196	-4.86344	6.35108	NA	NA	1.7228e-10	4.4885e-12	1.2123e-09	4.05328e-10	1.15365e-06	2.13803e-10	NA	NA	1.62977e-07	1.28955e-09	2.88067e-06	1.54103e-07	0.000832758	1.01551e-07	NA	NA
TCF19	3.2591e-13	2.12457e-10	-7.28323	Brain_Cerebellar_Hemisphere	5.07419e-15	4.79917e-12	7.82506	Lung	1.65897e-15	9.00598e-13	-7.9645	NA	NA	NA	1	1	1	0	3	-6.38421	6.92088	6.07861	-6.25196	-5.78634	6.2861	NA	NA	1.7228e-10	4.4885e-12	1.2123e-09	4.05328e-10	7.19362e-09	3.25549e-10	NA	NA	1.62977e-07	1.28955e-09	2.88067e-06	1.54103e-07	8.29123e-06	9.039e-08	NA	NA
TCF19	3.2591e-13	2.12457e-10	-7.28323	Brain_Cerebellar_Hemisphere	5.07419e-15	4.79917e-12	7.82506	Minor_Salivary_Gland	1.65897e-15	1.16716e-12	-7.9645	NA	NA	NA	1	1	1	0	3	-6.38421	6.92088	6.07861	-6.25196	-6.45026	6.2861	NA	NA	1.7228e-10	4.4885e-12	1.2123e-09	4.05328e-10	1.11658e-10	3.25549e-10	NA	NA	1.62977e-07	1.28955e-09	2.88067e-06	1.54103e-07	2.76474e-07	9.84636e-08	NA	NA
TCF19	3.2591e-13	2.12457e-10	-7.28323	Brain_Cerebellar_Hemisphere	5.07419e-15	4.79917e-12	7.82506	Nerve_Tibial	1.65897e-15	8.50994e-13	7.9645	NA	NA	NA	1	1	1	0	3	-6.38421	6.92088	6.07861	-6.25196	4.88441	-6.2861	NA	NA	1.7228e-10	4.4885e-12	1.2123e-09	4.05328e-10	1.03738e-06	3.25549e-10	NA	NA	1.62977e-07	1.28955e-09	2.88067e-06	1.54103e-07	0.00075223	9.0961e-08	NA	NA
TCF19	3.2591e-13	2.12457e-10	-7.28323	Brain_Cerebellar_Hemisphere	5.07419e-15	4.79917e-12	7.82506	Ovary	1.65897e-15	1.07301e-12	-7.9645	NA	NA	NA	1	1	1	0	3	-6.38421	6.92088	6.07861	-6.25196	-6.45026	6.2861	NA	NA	1.7228e-10	4.4885e-12	1.2123e-09	4.05328e-10	1.11658e-10	3.25549e-10	NA	NA	1.62977e-07	1.28955e-09	2.88067e-06	1.54103e-07	3.27674e-07	9.86043e-08	NA	NA
TCF19	3.2591e-13	2.12457e-10	-7.28323	Brain_Cerebellar_Hemisphere	5.07419e-15	4.79917e-12	7.82506	Prostate	1.65897e-15	1.0492e-12	7.9645	NA	NA	NA	1	1	1	0	3	-6.38421	6.92088	6.07861	-6.25196	4.86146	-6.2861	NA	NA	1.7228e-10	4.4885e-12	1.2123e-09	4.05328e-10	1.16521e-06	3.25549e-10	NA	NA	1.62977e-07	1.28955e-09	2.88067e-06	1.54103e-07	0.000774681	9.26146e-08	NA	NA
TCF19	3.2591e-13	2.12457e-10	-7.28323	Brain_Cerebellar_Hemisphere	5.07419e-15	4.79917e-12	7.82506	Skin_Not_Sun_Exposed_Suprapubic	1.65897e-15	1.11101e-12	-7.9645	NA	NA	NA	1	1	1	0	3	-6.38421	6.92088	6.07861	-6.25196	-5.14137	6.2861	NA	NA	1.7228e-10	4.4885e-12	1.2123e-09	4.05328e-10	2.72747e-07	3.25549e-10	NA	NA	1.62977e-07	1.28955e-09	2.88067e-06	1.54103e-07	0.000220218	9.46471e-08	NA	NA
TCF19	3.2591e-13	2.12457e-10	-7.28323	Brain_Cerebellar_Hemisphere	5.07419e-15	4.79917e-12	7.82506	Skin_Sun_Exposed_Lower_leg	1.50508e-15	8.47453e-13	7.97653	NA	NA	NA	1	1	1	0	3	-6.38421	6.92088	6.07861	-6.25196	5.74565	-6.33224	NA	NA	1.7228e-10	4.4885e-12	1.2123e-09	4.05328e-10	9.15677e-09	2.41629e-10	NA	NA	1.62977e-07	1.28955e-09	2.88067e-06	1.54103e-07	9.48946e-06	6.3692e-08	NA	NA
TCF19	3.2591e-13	2.12457e-10	-7.28323	Brain_Cerebellar_Hemisphere	5.07419e-15	4.79917e-12	7.82506	Small_Intestine_Terminal_Ileum	1.50747e-15	1.10205e-12	-7.97633	NA	NA	NA	1	1	1	0	3	-6.38421	6.92088	6.07861	-6.25196	-5.17921	6.35108	NA	NA	1.7228e-10	4.4885e-12	1.2123e-09	4.05328e-10	2.22833e-07	2.13803e-10	NA	NA	1.62977e-07	1.28955e-09	2.88067e-06	1.54103e-07	0.000192206	6.47674e-08	NA	NA
TCF19	3.2591e-13	2.12457e-10	-7.28323	Brain_Cerebellar_Hemisphere	5.07419e-15	4.79917e-12	7.82506	Spleen	1.65897e-15	1.03578e-12	7.9645	NA	NA	NA	1	1	1	0	3	-6.38421	6.92088	6.07861	-6.25196	4.82008	-6.2861	NA	NA	1.7228e-10	4.4885e-12	1.2123e-09	4.05328e-10	1.43498e-06	3.25549e-10	NA	NA	1.62977e-07	1.28955e-09	2.88067e-06	1.54103e-07	0.0011845	8.69746e-08	NA	NA
TCF19	3.2591e-13	2.12457e-10	-7.28323	Brain_Cerebellar_Hemisphere	5.07419e-15	4.79917e-12	7.82506	Stomach	1.65897e-15	1.03801e-12	7.9645	NA	NA	NA	1	1	1	0	3	-6.38421	6.92088	6.07861	-6.25196	5.74066	-6.2861	NA	NA	1.7228e-10	4.4885e-12	1.2123e-09	4.05328e-10	9.43069e-09	3.25549e-10	NA	NA	1.62977e-07	1.28955e-09	2.88067e-06	1.54103e-07	1.4292e-05	1.08776e-07	NA	NA
TCF19	3.2591e-13	2.12457e-10	-7.28323	Brain_Cerebellar_Hemisphere	5.07419e-15	4.79917e-12	7.82506	Uterus	1.65897e-15	1.11317e-12	-7.9645	NA	NA	NA	1	1	1	0	3	-6.38421	6.92088	6.07861	-6.25196	-5.7647	6.2861	NA	NA	1.7228e-10	4.4885e-12	1.2123e-09	4.05328e-10	8.1801e-09	3.25549e-10	NA	NA	1.62977e-07	1.28955e-09	2.88067e-06	1.54103e-07	1.68265e-05	9.43318e-08	NA	NA
TCF19	3.2591e-13	2.12457e-10	-7.28323	Brain_Cerebellar_Hemisphere	5.07419e-15	4.79917e-12	7.82506	Vagina	1.65897e-15	1.24495e-12	-7.9645	NA	NA	NA	1	1	1	0	3	-6.38421	6.92088	6.07861	-6.25196	-5.31512	6.2861	NA	NA	1.7228e-10	4.4885e-12	1.2123e-09	4.05328e-10	1.0659e-07	3.25549e-10	NA	NA	1.62977e-07	1.28955e-09	2.88067e-06	1.54103e-07	0.00011836	1.07931e-07	NA	NA
TCF19	3.2591e-13	2.12457e-10	-7.28323	Brain_Cerebellar_Hemisphere	5.07419e-15	4.79917e-12	7.82506	smultixcan	1.98468e-15	1.00041e-12	-7.87129	NA	NA	NA	1	1	1	0	3	-6.38421	6.92088	6.07861	-6.25196	-5.4968	6.22426	NA	NA	1.7228e-10	4.4885e-12	1.2123e-09	4.05328e-10	9.72755e-10	3.37913e-10	NA	NA	1.62977e-07	1.28955e-09	2.88067e-06	1.54103e-07	1.5464e-06	8.86607e-08	NA	NA
TCF19	3.2591e-13	2.12457e-10	-7.28323	Brain_Cerebellum	1.27412e-15	1.11567e-12	7.99707	Adipose_Subcutaneous	1.65897e-15	9.30717e-13	-7.9645	NA	NA	NA	1	1	1	0	3	-6.38421	6.92088	6.19647	-6.40586	-5.23844	6.2861	NA	NA	1.7228e-10	4.4885e-12	5.77427e-10	1.49529e-10	1.61941e-07	3.25549e-10	NA	NA	1.62977e-07	1.28955e-09	1.40084e-06	5.00754e-08	0.000130408	9.13887e-08	NA	NA
TCF19	3.2591e-13	2.12457e-10	-7.28323	Brain_Cerebellum	1.27412e-15	1.11567e-12	7.99707	Adipose_Visceral_Omentum	1.65897e-15	9.5398e-13	7.9645	NA	NA	NA	1	1	1	0	3	-6.38421	6.92088	6.19647	-6.40586	4.65474	-6.2861	NA	NA	1.7228e-10	4.4885e-12	5.77427e-10	1.49529e-10	3.24394e-06	3.25549e-10	NA	NA	1.62977e-07	1.28955e-09	1.40084e-06	5.00754e-08	0.00180166	9.12366e-08	NA	NA
TCF19	3.2591e-13	2.12457e-10	-7.28323	Brain_Cerebellum	1.27412e-15	1.11567e-12	7.99707	Artery_Aorta	1.65897e-15	8.62157e-13	-7.9645	NA	NA	NA	1	1	1	0	3	-6.38421	6.92088	6.19647	-6.40586	-5.54872	6.2861	NA	NA	1.7228e-10	4.4885e-12	5.77427e-10	1.49529e-10	2.87773e-08	3.25549e-10	NA	NA	1.62977e-07	1.28955e-09	1.40084e-06	5.00754e-08	4.23484e-05	8.67562e-08	NA	NA
TCF19	3.2591e-13	2.12457e-10	-7.28323	Brain_Cerebellum	1.27412e-15	1.11567e-12	7.99707	Artery_Coronary	1.65897e-15	1.02144e-12	7.9645	NA	NA	NA	1	1	1	0	3	-6.38421	6.92088	6.19647	-6.40586	5.42505	-6.2861	NA	NA	1.7228e-10	4.4885e-12	5.77427e-10	1.49529e-10	5.79381e-08	3.25549e-10	NA	NA	1.62977e-07	1.28955e-09	1.40084e-06	5.00754e-08	6.21618e-05	9.44718e-08	NA	NA
TCF19	3.2591e-13	2.12457e-10	-7.28323	Brain_Cerebellum	1.27412e-15	1.11567e-12	7.99707	Artery_Tibial	1.65897e-15	9.59622e-13	-7.9645	NA	NA	NA	1	1	1	0	3	-6.38421	6.92088	6.19647	-6.40586	-6.45026	6.2861	NA	NA	1.7228e-10	4.4885e-12	5.77427e-10	1.49529e-10	1.11658e-10	3.25549e-10	NA	NA	1.62977e-07	1.28955e-09	1.40084e-06	5.00754e-08	5.23371e-07	9.25903e-08	NA	NA
TCF19	3.2591e-13	2.12457e-10	-7.28323	Brain_Cerebellum	1.27412e-15	1.11567e-12	7.99707	Brain_Cerebellar_Hemisphere	1.65897e-15	7.75553e-13	-7.9645	NA	NA	NA	1	1	1	0	3	-6.38421	6.92088	6.19647	-6.40586	-6.45026	6.2861	NA	NA	1.7228e-10	4.4885e-12	5.77427e-10	1.49529e-10	1.11658e-10	3.25549e-10	NA	NA	1.62977e-07	1.28955e-09	1.40084e-06	5.00754e-08	4.8502e-07	8.68438e-08	NA	NA
TCF19	3.2591e-13	2.12457e-10	-7.28323	Brain_Cerebellum	1.27412e-15	1.11567e-12	7.99707	Brain_Cerebellum	1.65897e-15	8.18064e-13	-7.9645	NA	NA	NA	1	1	1	0	3	-6.38421	6.92088	6.19647	-6.40586	-5.54221	6.2861	NA	NA	1.7228e-10	4.4885e-12	5.77427e-10	1.49529e-10	2.98681e-08	3.25549e-10	NA	NA	1.62977e-07	1.28955e-09	1.40084e-06	5.00754e-08	5.13103e-05	9.43566e-08	NA	NA
TCF19	3.2591e-13	2.12457e-10	-7.28323	Brain_Cerebellum	1.27412e-15	1.11567e-12	7.99707	Brain_Spinal_cord_cervical_c-1	1.65897e-15	1.12663e-12	7.9645	NA	NA	NA	1	1	1	0	3	-6.38421	6.92088	6.19647	-6.40586	6.45026	-6.2861	NA	NA	1.7228e-10	4.4885e-12	5.77427e-10	1.49529e-10	1.11658e-10	3.25549e-10	NA	NA	1.62977e-07	1.28955e-09	1.40084e-06	5.00754e-08	3.98006e-07	1.17555e-07	NA	NA
TCF19	3.2591e-13	2.12457e-10	-7.28323	Brain_Cerebellum	1.27412e-15	1.11567e-12	7.99707	Breast_Mammary_Tissue	1.65897e-15	8.48187e-13	-7.9645	NA	NA	NA	1	1	1	0	3	-6.38421	6.92088	6.19647	-6.40586	-5.18015	6.2861	NA	NA	1.7228e-10	4.4885e-12	5.77427e-10	1.49529e-10	2.21704e-07	3.25549e-10	NA	NA	1.62977e-07	1.28955e-09	1.40084e-06	5.00754e-08	0.000197904	8.69316e-08	NA	NA
TCF19	3.2591e-13	2.12457e-10	-7.28323	Brain_Cerebellum	1.27412e-15	1.11567e-12	7.99707	Cells_Cultured_fibroblasts	1.65897e-15	1.18073e-12	7.9645	NA	NA	NA	1	1	1	0	3	-6.38421	6.92088	6.19647	-6.40586	5.08281	-6.2861	NA	NA	1.7228e-10	4.4885e-12	5.77427e-10	1.49529e-10	3.71899e-07	3.25549e-10	NA	NA	1.62977e-07	1.28955e-09	1.40084e-06	5.00754e-08	0.000504227	9.15768e-08	NA	NA
TCF19	3.2591e-13	2.12457e-10	-7.28323	Brain_Cerebellum	1.27412e-15	1.11567e-12	7.99707	Cells_EBV-transformed_lymphocytes	1.20525e-15	6.98625e-13	-8.00391	NA	NA	NA	1	1	1	0	3	-6.38421	6.92088	6.19647	-6.40586	-6.04889	6.35448	NA	NA	1.7228e-10	4.4885e-12	5.77427e-10	1.49529e-10	1.45846e-09	2.09127e-10	NA	NA	1.62977e-07	1.28955e-09	1.40084e-06	5.00754e-08	2.52889e-06	5.29163e-08	NA	NA
TCF19	3.2591e-13	2.12457e-10	-7.28323	Brain_Cerebellum	1.27412e-15	1.11567e-12	7.99707	Colon_Sigmoid	1.65897e-15	9.83657e-13	-7.9645	NA	NA	NA	1	1	1	0	3	-6.38421	6.92088	6.19647	-6.40586	-5.33825	6.2861	NA	NA	1.7228e-10	4.4885e-12	5.77427e-10	1.49529e-10	9.38483e-08	3.25549e-10	NA	NA	1.62977e-07	1.28955e-09	1.40084e-06	5.00754e-08	0.000119682	8.7298e-08	NA	NA
TCF19	3.2591e-13	2.12457e-10	-7.28323	Brain_Cerebellum	1.27412e-15	1.11567e-12	7.99707	Colon_Transverse	1.25791e-15	7.96938e-13	-7.99865	NA	NA	NA	1	1	1	0	3	-6.38421	6.92088	6.19647	-6.40586	-6.01307	6.34994	NA	NA	1.7228e-10	4.4885e-12	5.77427e-10	1.49529e-10	1.82046e-09	2.15396e-10	NA	NA	1.62977e-07	1.28955e-09	1.40084e-06	5.00754e-08	2.85344e-06	6.56788e-08	NA	NA
TCF19	3.2591e-13	2.12457e-10	-7.28323	Brain_Cerebellum	1.27412e-15	1.11567e-12	7.99707	Esophagus_Gastroesophageal_Junction	1.65897e-15	8.90729e-13	-7.9645	NA	NA	NA	1	1	1	0	3	-6.38421	6.92088	6.19647	-6.40586	-5.50648	6.2861	NA	NA	1.7228e-10	4.4885e-12	5.77427e-10	1.49529e-10	3.66088e-08	3.25549e-10	NA	NA	1.62977e-07	1.28955e-09	1.40084e-06	5.00754e-08	5.85204e-05	8.62466e-08	NA	NA
TCF19	3.2591e-13	2.12457e-10	-7.28323	Brain_Cerebellum	1.27412e-15	1.11567e-12	7.99707	Esophagus_Mucosa	1.65897e-15	9.18003e-13	-7.9645	NA	NA	NA	1	1	1	0	3	-6.38421	6.92088	6.19647	-6.40586	-5.05359	6.2861	NA	NA	1.7228e-10	4.4885e-12	5.77427e-10	1.49529e-10	4.33573e-07	3.25549e-10	NA	NA	1.62977e-07	1.28955e-09	1.40084e-06	5.00754e-08	0.000306144	8.58541e-08	NA	NA
TCF19	3.2591e-13	2.12457e-10	-7.28323	Brain_Cerebellum	1.27412e-15	1.11567e-12	7.99707	Esophagus_Muscularis	1.65897e-15	1.00798e-12	-7.9645	NA	NA	NA	1	1	1	0	3	-6.38421	6.92088	6.19647	-6.40586	-5.40017	6.2861	NA	NA	1.7228e-10	4.4885e-12	5.77427e-10	1.49529e-10	6.6578e-08	3.25549e-10	NA	NA	1.62977e-07	1.28955e-09	1.40084e-06	5.00754e-08	8.98608e-05	8.80832e-08	NA	NA
TCF19	3.2591e-13	2.12457e-10	-7.28323	Brain_Cerebellum	1.27412e-15	1.11567e-12	7.99707	Heart_Atrial_Appendage	1.65897e-15	1.02004e-12	-7.9645	NA	NA	NA	1	1	1	0	3	-6.38421	6.92088	6.19647	-6.40586	-4.43273	6.2861	NA	NA	1.7228e-10	4.4885e-12	5.77427e-10	1.49529e-10	9.30457e-06	3.25549e-10	NA	NA	1.62977e-07	1.28955e-09	1.40084e-06	5.00754e-08	0.00474484	9.32829e-08	NA	NA
TCF19	3.2591e-13	2.12457e-10	-7.28323	Brain_Cerebellum	1.27412e-15	1.11567e-12	7.99707	Kidney_Cortex	1.50747e-15	1.81964e-12	-7.97633	NA	NA	NA	1	1	1	0	3	-6.38421	6.92088	6.19647	-6.40586	-4.86344	6.35108	NA	NA	1.7228e-10	4.4885e-12	5.77427e-10	1.49529e-10	1.15365e-06	2.13803e-10	NA	NA	1.62977e-07	1.28955e-09	1.40084e-06	5.00754e-08	0.000832758	1.01551e-07	NA	NA
TCF19	3.2591e-13	2.12457e-10	-7.28323	Brain_Cerebellum	1.27412e-15	1.11567e-12	7.99707	Lung	1.65897e-15	9.00598e-13	-7.9645	NA	NA	NA	1	1	1	0	3	-6.38421	6.92088	6.19647	-6.40586	-5.78634	6.2861	NA	NA	1.7228e-10	4.4885e-12	5.77427e-10	1.49529e-10	7.19362e-09	3.25549e-10	NA	NA	1.62977e-07	1.28955e-09	1.40084e-06	5.00754e-08	8.29123e-06	9.039e-08	NA	NA
TCF19	3.2591e-13	2.12457e-10	-7.28323	Brain_Cerebellum	1.27412e-15	1.11567e-12	7.99707	Minor_Salivary_Gland	1.65897e-15	1.16716e-12	-7.9645	NA	NA	NA	1	1	1	0	3	-6.38421	6.92088	6.19647	-6.40586	-6.45026	6.2861	NA	NA	1.7228e-10	4.4885e-12	5.77427e-10	1.49529e-10	1.11658e-10	3.25549e-10	NA	NA	1.62977e-07	1.28955e-09	1.40084e-06	5.00754e-08	2.76474e-07	9.84636e-08	NA	NA
TCF19	3.2591e-13	2.12457e-10	-7.28323	Brain_Cerebellum	1.27412e-15	1.11567e-12	7.99707	Nerve_Tibial	1.65897e-15	8.50994e-13	7.9645	NA	NA	NA	1	1	1	0	3	-6.38421	6.92088	6.19647	-6.40586	4.88441	-6.2861	NA	NA	1.7228e-10	4.4885e-12	5.77427e-10	1.49529e-10	1.03738e-06	3.25549e-10	NA	NA	1.62977e-07	1.28955e-09	1.40084e-06	5.00754e-08	0.00075223	9.0961e-08	NA	NA
TCF19	3.2591e-13	2.12457e-10	-7.28323	Brain_Cerebellum	1.27412e-15	1.11567e-12	7.99707	Ovary	1.65897e-15	1.07301e-12	-7.9645	NA	NA	NA	1	1	1	0	3	-6.38421	6.92088	6.19647	-6.40586	-6.45026	6.2861	NA	NA	1.7228e-10	4.4885e-12	5.77427e-10	1.49529e-10	1.11658e-10	3.25549e-10	NA	NA	1.62977e-07	1.28955e-09	1.40084e-06	5.00754e-08	3.27674e-07	9.86043e-08	NA	NA
TCF19	3.2591e-13	2.12457e-10	-7.28323	Brain_Cerebellum	1.27412e-15	1.11567e-12	7.99707	Prostate	1.65897e-15	1.0492e-12	7.9645	NA	NA	NA	1	1	1	0	3	-6.38421	6.92088	6.19647	-6.40586	4.86146	-6.2861	NA	NA	1.7228e-10	4.4885e-12	5.77427e-10	1.49529e-10	1.16521e-06	3.25549e-10	NA	NA	1.62977e-07	1.28955e-09	1.40084e-06	5.00754e-08	0.000774681	9.26146e-08	NA	NA
TCF19	3.2591e-13	2.12457e-10	-7.28323	Brain_Cerebellum	1.27412e-15	1.11567e-12	7.99707	Skin_Not_Sun_Exposed_Suprapubic	1.65897e-15	1.11101e-12	-7.9645	NA	NA	NA	1	1	1	0	3	-6.38421	6.92088	6.19647	-6.40586	-5.14137	6.2861	NA	NA	1.7228e-10	4.4885e-12	5.77427e-10	1.49529e-10	2.72747e-07	3.25549e-10	NA	NA	1.62977e-07	1.28955e-09	1.40084e-06	5.00754e-08	0.000220218	9.46471e-08	NA	NA
TCF19	3.2591e-13	2.12457e-10	-7.28323	Brain_Cerebellum	1.27412e-15	1.11567e-12	7.99707	Skin_Sun_Exposed_Lower_leg	1.50508e-15	8.47453e-13	7.97653	NA	NA	NA	1	1	1	0	3	-6.38421	6.92088	6.19647	-6.40586	5.74565	-6.33224	NA	NA	1.7228e-10	4.4885e-12	5.77427e-10	1.49529e-10	9.15677e-09	2.41629e-10	NA	NA	1.62977e-07	1.28955e-09	1.40084e-06	5.00754e-08	9.48946e-06	6.3692e-08	NA	NA
TCF19	3.2591e-13	2.12457e-10	-7.28323	Brain_Cerebellum	1.27412e-15	1.11567e-12	7.99707	Small_Intestine_Terminal_Ileum	1.50747e-15	1.10205e-12	-7.97633	NA	NA	NA	1	1	1	0	3	-6.38421	6.92088	6.19647	-6.40586	-5.17921	6.35108	NA	NA	1.7228e-10	4.4885e-12	5.77427e-10	1.49529e-10	2.22833e-07	2.13803e-10	NA	NA	1.62977e-07	1.28955e-09	1.40084e-06	5.00754e-08	0.000192206	6.47674e-08	NA	NA
TCF19	3.2591e-13	2.12457e-10	-7.28323	Brain_Cerebellum	1.27412e-15	1.11567e-12	7.99707	Spleen	1.65897e-15	1.03578e-12	7.9645	NA	NA	NA	1	1	1	0	3	-6.38421	6.92088	6.19647	-6.40586	4.82008	-6.2861	NA	NA	1.7228e-10	4.4885e-12	5.77427e-10	1.49529e-10	1.43498e-06	3.25549e-10	NA	NA	1.62977e-07	1.28955e-09	1.40084e-06	5.00754e-08	0.0011845	8.69746e-08	NA	NA
TCF19	3.2591e-13	2.12457e-10	-7.28323	Brain_Cerebellum	1.27412e-15	1.11567e-12	7.99707	Stomach	1.65897e-15	1.03801e-12	7.9645	NA	NA	NA	1	1	1	0	3	-6.38421	6.92088	6.19647	-6.40586	5.74066	-6.2861	NA	NA	1.7228e-10	4.4885e-12	5.77427e-10	1.49529e-10	9.43069e-09	3.25549e-10	NA	NA	1.62977e-07	1.28955e-09	1.40084e-06	5.00754e-08	1.4292e-05	1.08776e-07	NA	NA
TCF19	3.2591e-13	2.12457e-10	-7.28323	Brain_Cerebellum	1.27412e-15	1.11567e-12	7.99707	Uterus	1.65897e-15	1.11317e-12	-7.9645	NA	NA	NA	1	1	1	0	3	-6.38421	6.92088	6.19647	-6.40586	-5.7647	6.2861	NA	NA	1.7228e-10	4.4885e-12	5.77427e-10	1.49529e-10	8.1801e-09	3.25549e-10	NA	NA	1.62977e-07	1.28955e-09	1.40084e-06	5.00754e-08	1.68265e-05	9.43318e-08	NA	NA
TCF19	3.2591e-13	2.12457e-10	-7.28323	Brain_Cerebellum	1.27412e-15	1.11567e-12	7.99707	Vagina	1.65897e-15	1.24495e-12	-7.9645	NA	NA	NA	1	1	1	0	3	-6.38421	6.92088	6.19647	-6.40586	-5.31512	6.2861	NA	NA	1.7228e-10	4.4885e-12	5.77427e-10	1.49529e-10	1.0659e-07	3.25549e-10	NA	NA	1.62977e-07	1.28955e-09	1.40084e-06	5.00754e-08	0.00011836	1.07931e-07	NA	NA
TCF19	3.2591e-13	2.12457e-10	-7.28323	Brain_Cerebellum	1.27412e-15	1.11567e-12	7.99707	smultixcan	1.98468e-15	1.00041e-12	-7.87129	NA	NA	NA	1	1	1	0	3	-6.38421	6.92088	6.19647	-6.40586	-5.4968	6.22426	NA	NA	1.7228e-10	4.4885e-12	5.77427e-10	1.49529e-10	9.72755e-10	3.37913e-10	NA	NA	1.62977e-07	1.28955e-09	1.40084e-06	5.00754e-08	1.5464e-06	8.86607e-08	NA	NA
TCF19	3.2591e-13	2.12457e-10	-7.28323	Brain_Cortex	5.84036e-13	3.34756e-10	7.20416	Adipose_Subcutaneous	1.65897e-15	9.30717e-13	-7.9645	NA	NA	NA	1	1	1	0	3	-6.38421	6.92088	5.77172	-5.71026	-5.23844	6.2861	NA	NA	1.7228e-10	4.4885e-12	7.84679e-09	1.12807e-08	1.61941e-07	3.25549e-10	NA	NA	1.62977e-07	1.28955e-09	3.22686e-05	2.66614e-06	0.000130408	9.13887e-08	NA	NA
TCF19	3.2591e-13	2.12457e-10	-7.28323	Brain_Cortex	5.84036e-13	3.34756e-10	7.20416	Adipose_Visceral_Omentum	1.65897e-15	9.5398e-13	7.9645	NA	NA	NA	1	1	1	0	3	-6.38421	6.92088	5.77172	-5.71026	4.65474	-6.2861	NA	NA	1.7228e-10	4.4885e-12	7.84679e-09	1.12807e-08	3.24394e-06	3.25549e-10	NA	NA	1.62977e-07	1.28955e-09	3.22686e-05	2.66614e-06	0.00180166	9.12366e-08	NA	NA
TCF19	3.2591e-13	2.12457e-10	-7.28323	Brain_Cortex	5.84036e-13	3.34756e-10	7.20416	Artery_Aorta	1.65897e-15	8.62157e-13	-7.9645	NA	NA	NA	1	1	1	0	3	-6.38421	6.92088	5.77172	-5.71026	-5.54872	6.2861	NA	NA	1.7228e-10	4.4885e-12	7.84679e-09	1.12807e-08	2.87773e-08	3.25549e-10	NA	NA	1.62977e-07	1.28955e-09	3.22686e-05	2.66614e-06	4.23484e-05	8.67562e-08	NA	NA
TCF19	3.2591e-13	2.12457e-10	-7.28323	Brain_Cortex	5.84036e-13	3.34756e-10	7.20416	Artery_Coronary	1.65897e-15	1.02144e-12	7.9645	NA	NA	NA	1	1	1	0	3	-6.38421	6.92088	5.77172	-5.71026	5.42505	-6.2861	NA	NA	1.7228e-10	4.4885e-12	7.84679e-09	1.12807e-08	5.79381e-08	3.25549e-10	NA	NA	1.62977e-07	1.28955e-09	3.22686e-05	2.66614e-06	6.21618e-05	9.44718e-08	NA	NA
TCF19	3.2591e-13	2.12457e-10	-7.28323	Brain_Cortex	5.84036e-13	3.34756e-10	7.20416	Artery_Tibial	1.65897e-15	9.59622e-13	-7.9645	NA	NA	NA	1	1	1	0	3	-6.38421	6.92088	5.77172	-5.71026	-6.45026	6.2861	NA	NA	1.7228e-10	4.4885e-12	7.84679e-09	1.12807e-08	1.11658e-10	3.25549e-10	NA	NA	1.62977e-07	1.28955e-09	3.22686e-05	2.66614e-06	5.23371e-07	9.25903e-08	NA	NA
TCF19	3.2591e-13	2.12457e-10	-7.28323	Brain_Cortex	5.84036e-13	3.34756e-10	7.20416	Brain_Cerebellar_Hemisphere	1.65897e-15	7.75553e-13	-7.9645	NA	NA	NA	1	1	1	0	3	-6.38421	6.92088	5.77172	-5.71026	-6.45026	6.2861	NA	NA	1.7228e-10	4.4885e-12	7.84679e-09	1.12807e-08	1.11658e-10	3.25549e-10	NA	NA	1.62977e-07	1.28955e-09	3.22686e-05	2.66614e-06	4.8502e-07	8.68438e-08	NA	NA
TCF19	3.2591e-13	2.12457e-10	-7.28323	Brain_Cortex	5.84036e-13	3.34756e-10	7.20416	Brain_Cerebellum	1.65897e-15	8.18064e-13	-7.9645	NA	NA	NA	1	1	1	0	3	-6.38421	6.92088	5.77172	-5.71026	-5.54221	6.2861	NA	NA	1.7228e-10	4.4885e-12	7.84679e-09	1.12807e-08	2.98681e-08	3.25549e-10	NA	NA	1.62977e-07	1.28955e-09	3.22686e-05	2.66614e-06	5.13103e-05	9.43566e-08	NA	NA
TCF19	3.2591e-13	2.12457e-10	-7.28323	Brain_Cortex	5.84036e-13	3.34756e-10	7.20416	Brain_Spinal_cord_cervical_c-1	1.65897e-15	1.12663e-12	7.9645	NA	NA	NA	1	1	1	0	3	-6.38421	6.92088	5.77172	-5.71026	6.45026	-6.2861	NA	NA	1.7228e-10	4.4885e-12	7.84679e-09	1.12807e-08	1.11658e-10	3.25549e-10	NA	NA	1.62977e-07	1.28955e-09	3.22686e-05	2.66614e-06	3.98006e-07	1.17555e-07	NA	NA
TCF19	3.2591e-13	2.12457e-10	-7.28323	Brain_Cortex	5.84036e-13	3.34756e-10	7.20416	Breast_Mammary_Tissue	1.65897e-15	8.48187e-13	-7.9645	NA	NA	NA	1	1	1	0	3	-6.38421	6.92088	5.77172	-5.71026	-5.18015	6.2861	NA	NA	1.7228e-10	4.4885e-12	7.84679e-09	1.12807e-08	2.21704e-07	3.25549e-10	NA	NA	1.62977e-07	1.28955e-09	3.22686e-05	2.66614e-06	0.000197904	8.69316e-08	NA	NA
TCF19	3.2591e-13	2.12457e-10	-7.28323	Brain_Cortex	5.84036e-13	3.34756e-10	7.20416	Cells_Cultured_fibroblasts	1.65897e-15	1.18073e-12	7.9645	NA	NA	NA	1	1	1	0	3	-6.38421	6.92088	5.77172	-5.71026	5.08281	-6.2861	NA	NA	1.7228e-10	4.4885e-12	7.84679e-09	1.12807e-08	3.71899e-07	3.25549e-10	NA	NA	1.62977e-07	1.28955e-09	3.22686e-05	2.66614e-06	0.000504227	9.15768e-08	NA	NA
TCF19	3.2591e-13	2.12457e-10	-7.28323	Brain_Cortex	5.84036e-13	3.34756e-10	7.20416	Cells_EBV-transformed_lymphocytes	1.20525e-15	6.98625e-13	-8.00391	NA	NA	NA	1	1	1	0	3	-6.38421	6.92088	5.77172	-5.71026	-6.04889	6.35448	NA	NA	1.7228e-10	4.4885e-12	7.84679e-09	1.12807e-08	1.45846e-09	2.09127e-10	NA	NA	1.62977e-07	1.28955e-09	3.22686e-05	2.66614e-06	2.52889e-06	5.29163e-08	NA	NA
TCF19	3.2591e-13	2.12457e-10	-7.28323	Brain_Cortex	5.84036e-13	3.34756e-10	7.20416	Colon_Sigmoid	1.65897e-15	9.83657e-13	-7.9645	NA	NA	NA	1	1	1	0	3	-6.38421	6.92088	5.77172	-5.71026	-5.33825	6.2861	NA	NA	1.7228e-10	4.4885e-12	7.84679e-09	1.12807e-08	9.38483e-08	3.25549e-10	NA	NA	1.62977e-07	1.28955e-09	3.22686e-05	2.66614e-06	0.000119682	8.7298e-08	NA	NA
TCF19	3.2591e-13	2.12457e-10	-7.28323	Brain_Cortex	5.84036e-13	3.34756e-10	7.20416	Colon_Transverse	1.25791e-15	7.96938e-13	-7.99865	NA	NA	NA	1	1	1	0	3	-6.38421	6.92088	5.77172	-5.71026	-6.01307	6.34994	NA	NA	1.7228e-10	4.4885e-12	7.84679e-09	1.12807e-08	1.82046e-09	2.15396e-10	NA	NA	1.62977e-07	1.28955e-09	3.22686e-05	2.66614e-06	2.85344e-06	6.56788e-08	NA	NA
TCF19	3.2591e-13	2.12457e-10	-7.28323	Brain_Cortex	5.84036e-13	3.34756e-10	7.20416	Esophagus_Gastroesophageal_Junction	1.65897e-15	8.90729e-13	-7.9645	NA	NA	NA	1	1	1	0	3	-6.38421	6.92088	5.77172	-5.71026	-5.50648	6.2861	NA	NA	1.7228e-10	4.4885e-12	7.84679e-09	1.12807e-08	3.66088e-08	3.25549e-10	NA	NA	1.62977e-07	1.28955e-09	3.22686e-05	2.66614e-06	5.85204e-05	8.62466e-08	NA	NA
TCF19	3.2591e-13	2.12457e-10	-7.28323	Brain_Cortex	5.84036e-13	3.34756e-10	7.20416	Esophagus_Mucosa	1.65897e-15	9.18003e-13	-7.9645	NA	NA	NA	1	1	1	0	3	-6.38421	6.92088	5.77172	-5.71026	-5.05359	6.2861	NA	NA	1.7228e-10	4.4885e-12	7.84679e-09	1.12807e-08	4.33573e-07	3.25549e-10	NA	NA	1.62977e-07	1.28955e-09	3.22686e-05	2.66614e-06	0.000306144	8.58541e-08	NA	NA
TCF19	3.2591e-13	2.12457e-10	-7.28323	Brain_Cortex	5.84036e-13	3.34756e-10	7.20416	Esophagus_Muscularis	1.65897e-15	1.00798e-12	-7.9645	NA	NA	NA	1	1	1	0	3	-6.38421	6.92088	5.77172	-5.71026	-5.40017	6.2861	NA	NA	1.7228e-10	4.4885e-12	7.84679e-09	1.12807e-08	6.6578e-08	3.25549e-10	NA	NA	1.62977e-07	1.28955e-09	3.22686e-05	2.66614e-06	8.98608e-05	8.80832e-08	NA	NA
TCF19	3.2591e-13	2.12457e-10	-7.28323	Brain_Cortex	5.84036e-13	3.34756e-10	7.20416	Heart_Atrial_Appendage	1.65897e-15	1.02004e-12	-7.9645	NA	NA	NA	1	1	1	0	3	-6.38421	6.92088	5.77172	-5.71026	-4.43273	6.2861	NA	NA	1.7228e-10	4.4885e-12	7.84679e-09	1.12807e-08	9.30457e-06	3.25549e-10	NA	NA	1.62977e-07	1.28955e-09	3.22686e-05	2.66614e-06	0.00474484	9.32829e-08	NA	NA
TCF19	3.2591e-13	2.12457e-10	-7.28323	Brain_Cortex	5.84036e-13	3.34756e-10	7.20416	Kidney_Cortex	1.50747e-15	1.81964e-12	-7.97633	NA	NA	NA	1	1	1	0	3	-6.38421	6.92088	5.77172	-5.71026	-4.86344	6.35108	NA	NA	1.7228e-10	4.4885e-12	7.84679e-09	1.12807e-08	1.15365e-06	2.13803e-10	NA	NA	1.62977e-07	1.28955e-09	3.22686e-05	2.66614e-06	0.000832758	1.01551e-07	NA	NA
TCF19	3.2591e-13	2.12457e-10	-7.28323	Brain_Cortex	5.84036e-13	3.34756e-10	7.20416	Lung	1.65897e-15	9.00598e-13	-7.9645	NA	NA	NA	1	1	1	0	3	-6.38421	6.92088	5.77172	-5.71026	-5.78634	6.2861	NA	NA	1.7228e-10	4.4885e-12	7.84679e-09	1.12807e-08	7.19362e-09	3.25549e-10	NA	NA	1.62977e-07	1.28955e-09	3.22686e-05	2.66614e-06	8.29123e-06	9.039e-08	NA	NA
TCF19	3.2591e-13	2.12457e-10	-7.28323	Brain_Cortex	5.84036e-13	3.34756e-10	7.20416	Minor_Salivary_Gland	1.65897e-15	1.16716e-12	-7.9645	NA	NA	NA	1	1	1	0	3	-6.38421	6.92088	5.77172	-5.71026	-6.45026	6.2861	NA	NA	1.7228e-10	4.4885e-12	7.84679e-09	1.12807e-08	1.11658e-10	3.25549e-10	NA	NA	1.62977e-07	1.28955e-09	3.22686e-05	2.66614e-06	2.76474e-07	9.84636e-08	NA	NA
TCF19	3.2591e-13	2.12457e-10	-7.28323	Brain_Cortex	5.84036e-13	3.34756e-10	7.20416	Nerve_Tibial	1.65897e-15	8.50994e-13	7.9645	NA	NA	NA	1	1	1	0	3	-6.38421	6.92088	5.77172	-5.71026	4.88441	-6.2861	NA	NA	1.7228e-10	4.4885e-12	7.84679e-09	1.12807e-08	1.03738e-06	3.25549e-10	NA	NA	1.62977e-07	1.28955e-09	3.22686e-05	2.66614e-06	0.00075223	9.0961e-08	NA	NA
TCF19	3.2591e-13	2.12457e-10	-7.28323	Brain_Cortex	5.84036e-13	3.34756e-10	7.20416	Ovary	1.65897e-15	1.07301e-12	-7.9645	NA	NA	NA	1	1	1	0	3	-6.38421	6.92088	5.77172	-5.71026	-6.45026	6.2861	NA	NA	1.7228e-10	4.4885e-12	7.84679e-09	1.12807e-08	1.11658e-10	3.25549e-10	NA	NA	1.62977e-07	1.28955e-09	3.22686e-05	2.66614e-06	3.27674e-07	9.86043e-08	NA	NA
TCF19	3.2591e-13	2.12457e-10	-7.28323	Brain_Cortex	5.84036e-13	3.34756e-10	7.20416	Prostate	1.65897e-15	1.0492e-12	7.9645	NA	NA	NA	1	1	1	0	3	-6.38421	6.92088	5.77172	-5.71026	4.86146	-6.2861	NA	NA	1.7228e-10	4.4885e-12	7.84679e-09	1.12807e-08	1.16521e-06	3.25549e-10	NA	NA	1.62977e-07	1.28955e-09	3.22686e-05	2.66614e-06	0.000774681	9.26146e-08	NA	NA
TCF19	3.2591e-13	2.12457e-10	-7.28323	Brain_Cortex	5.84036e-13	3.34756e-10	7.20416	Skin_Not_Sun_Exposed_Suprapubic	1.65897e-15	1.11101e-12	-7.9645	NA	NA	NA	1	1	1	0	3	-6.38421	6.92088	5.77172	-5.71026	-5.14137	6.2861	NA	NA	1.7228e-10	4.4885e-12	7.84679e-09	1.12807e-08	2.72747e-07	3.25549e-10	NA	NA	1.62977e-07	1.28955e-09	3.22686e-05	2.66614e-06	0.000220218	9.46471e-08	NA	NA
TCF19	3.2591e-13	2.12457e-10	-7.28323	Brain_Cortex	5.84036e-13	3.34756e-10	7.20416	Skin_Sun_Exposed_Lower_leg	1.50508e-15	8.47453e-13	7.97653	NA	NA	NA	1	1	1	0	3	-6.38421	6.92088	5.77172	-5.71026	5.74565	-6.33224	NA	NA	1.7228e-10	4.4885e-12	7.84679e-09	1.12807e-08	9.15677e-09	2.41629e-10	NA	NA	1.62977e-07	1.28955e-09	3.22686e-05	2.66614e-06	9.48946e-06	6.3692e-08	NA	NA
TCF19	3.2591e-13	2.12457e-10	-7.28323	Brain_Cortex	5.84036e-13	3.34756e-10	7.20416	Small_Intestine_Terminal_Ileum	1.50747e-15	1.10205e-12	-7.97633	NA	NA	NA	1	1	1	0	3	-6.38421	6.92088	5.77172	-5.71026	-5.17921	6.35108	NA	NA	1.7228e-10	4.4885e-12	7.84679e-09	1.12807e-08	2.22833e-07	2.13803e-10	NA	NA	1.62977e-07	1.28955e-09	3.22686e-05	2.66614e-06	0.000192206	6.47674e-08	NA	NA
TCF19	3.2591e-13	2.12457e-10	-7.28323	Brain_Cortex	5.84036e-13	3.34756e-10	7.20416	Spleen	1.65897e-15	1.03578e-12	7.9645	NA	NA	NA	1	1	1	0	3	-6.38421	6.92088	5.77172	-5.71026	4.82008	-6.2861	NA	NA	1.7228e-10	4.4885e-12	7.84679e-09	1.12807e-08	1.43498e-06	3.25549e-10	NA	NA	1.62977e-07	1.28955e-09	3.22686e-05	2.66614e-06	0.0011845	8.69746e-08	NA	NA
TCF19	3.2591e-13	2.12457e-10	-7.28323	Brain_Cortex	5.84036e-13	3.34756e-10	7.20416	Stomach	1.65897e-15	1.03801e-12	7.9645	NA	NA	NA	1	1	1	0	3	-6.38421	6.92088	5.77172	-5.71026	5.74066	-6.2861	NA	NA	1.7228e-10	4.4885e-12	7.84679e-09	1.12807e-08	9.43069e-09	3.25549e-10	NA	NA	1.62977e-07	1.28955e-09	3.22686e-05	2.66614e-06	1.4292e-05	1.08776e-07	NA	NA
TCF19	3.2591e-13	2.12457e-10	-7.28323	Brain_Cortex	5.84036e-13	3.34756e-10	7.20416	Uterus	1.65897e-15	1.11317e-12	-7.9645	NA	NA	NA	1	1	1	0	3	-6.38421	6.92088	5.77172	-5.71026	-5.7647	6.2861	NA	NA	1.7228e-10	4.4885e-12	7.84679e-09	1.12807e-08	8.1801e-09	3.25549e-10	NA	NA	1.62977e-07	1.28955e-09	3.22686e-05	2.66614e-06	1.68265e-05	9.43318e-08	NA	NA
TCF19	3.2591e-13	2.12457e-10	-7.28323	Brain_Cortex	5.84036e-13	3.34756e-10	7.20416	Vagina	1.65897e-15	1.24495e-12	-7.9645	NA	NA	NA	1	1	1	0	3	-6.38421	6.92088	5.77172	-5.71026	-5.31512	6.2861	NA	NA	1.7228e-10	4.4885e-12	7.84679e-09	1.12807e-08	1.0659e-07	3.25549e-10	NA	NA	1.62977e-07	1.28955e-09	3.22686e-05	2.66614e-06	0.00011836	1.07931e-07	NA	NA
TCF19	3.2591e-13	2.12457e-10	-7.28323	Brain_Cortex	5.84036e-13	3.34756e-10	7.20416	smultixcan	1.98468e-15	1.00041e-12	-7.87129	NA	NA	NA	1	1	1	0	3	-6.38421	6.92088	5.77172	-5.71026	-5.4968	6.22426	NA	NA	1.7228e-10	4.4885e-12	7.84679e-09	1.12807e-08	9.72755e-10	3.37913e-10	NA	NA	1.62977e-07	1.28955e-09	3.22686e-05	2.66614e-06	1.5464e-06	8.86607e-08	NA	NA
TCF19	3.2591e-13	2.12457e-10	-7.28323	Brain_Frontal_Cortex_BA9	3.3598e-14	2.11936e-11	7.58364	Adipose_Subcutaneous	1.65897e-15	9.30717e-13	-7.9645	NA	NA	NA	1	1	1	0	3	-6.38421	6.92088	6.36349	-5.91619	-5.23844	6.2861	NA	NA	1.7228e-10	4.4885e-12	1.97218e-10	3.2949e-09	1.61941e-07	3.25549e-10	NA	NA	1.62977e-07	1.28955e-09	8.2424e-07	8.79737e-07	0.000130408	9.13887e-08	NA	NA
TCF19	3.2591e-13	2.12457e-10	-7.28323	Brain_Frontal_Cortex_BA9	3.3598e-14	2.11936e-11	7.58364	Adipose_Visceral_Omentum	1.65897e-15	9.5398e-13	7.9645	NA	NA	NA	1	1	1	0	3	-6.38421	6.92088	6.36349	-5.91619	4.65474	-6.2861	NA	NA	1.7228e-10	4.4885e-12	1.97218e-10	3.2949e-09	3.24394e-06	3.25549e-10	NA	NA	1.62977e-07	1.28955e-09	8.2424e-07	8.79737e-07	0.00180166	9.12366e-08	NA	NA
TCF19	3.2591e-13	2.12457e-10	-7.28323	Brain_Frontal_Cortex_BA9	3.3598e-14	2.11936e-11	7.58364	Artery_Aorta	1.65897e-15	8.62157e-13	-7.9645	NA	NA	NA	1	1	1	0	3	-6.38421	6.92088	6.36349	-5.91619	-5.54872	6.2861	NA	NA	1.7228e-10	4.4885e-12	1.97218e-10	3.2949e-09	2.87773e-08	3.25549e-10	NA	NA	1.62977e-07	1.28955e-09	8.2424e-07	8.79737e-07	4.23484e-05	8.67562e-08	NA	NA
TCF19	3.2591e-13	2.12457e-10	-7.28323	Brain_Frontal_Cortex_BA9	3.3598e-14	2.11936e-11	7.58364	Artery_Coronary	1.65897e-15	1.02144e-12	7.9645	NA	NA	NA	1	1	1	0	3	-6.38421	6.92088	6.36349	-5.91619	5.42505	-6.2861	NA	NA	1.7228e-10	4.4885e-12	1.97218e-10	3.2949e-09	5.79381e-08	3.25549e-10	NA	NA	1.62977e-07	1.28955e-09	8.2424e-07	8.79737e-07	6.21618e-05	9.44718e-08	NA	NA
TCF19	3.2591e-13	2.12457e-10	-7.28323	Brain_Frontal_Cortex_BA9	3.3598e-14	2.11936e-11	7.58364	Artery_Tibial	1.65897e-15	9.59622e-13	-7.9645	NA	NA	NA	1	1	1	0	3	-6.38421	6.92088	6.36349	-5.91619	-6.45026	6.2861	NA	NA	1.7228e-10	4.4885e-12	1.97218e-10	3.2949e-09	1.11658e-10	3.25549e-10	NA	NA	1.62977e-07	1.28955e-09	8.2424e-07	8.79737e-07	5.23371e-07	9.25903e-08	NA	NA
TCF19	3.2591e-13	2.12457e-10	-7.28323	Brain_Frontal_Cortex_BA9	3.3598e-14	2.11936e-11	7.58364	Brain_Cerebellar_Hemisphere	1.65897e-15	7.75553e-13	-7.9645	NA	NA	NA	1	1	1	0	3	-6.38421	6.92088	6.36349	-5.91619	-6.45026	6.2861	NA	NA	1.7228e-10	4.4885e-12	1.97218e-10	3.2949e-09	1.11658e-10	3.25549e-10	NA	NA	1.62977e-07	1.28955e-09	8.2424e-07	8.79737e-07	4.8502e-07	8.68438e-08	NA	NA
TCF19	3.2591e-13	2.12457e-10	-7.28323	Brain_Frontal_Cortex_BA9	3.3598e-14	2.11936e-11	7.58364	Brain_Cerebellum	1.65897e-15	8.18064e-13	-7.9645	NA	NA	NA	1	1	1	0	3	-6.38421	6.92088	6.36349	-5.91619	-5.54221	6.2861	NA	NA	1.7228e-10	4.4885e-12	1.97218e-10	3.2949e-09	2.98681e-08	3.25549e-10	NA	NA	1.62977e-07	1.28955e-09	8.2424e-07	8.79737e-07	5.13103e-05	9.43566e-08	NA	NA
TCF19	3.2591e-13	2.12457e-10	-7.28323	Brain_Frontal_Cortex_BA9	3.3598e-14	2.11936e-11	7.58364	Brain_Spinal_cord_cervical_c-1	1.65897e-15	1.12663e-12	7.9645	NA	NA	NA	1	1	1	0	3	-6.38421	6.92088	6.36349	-5.91619	6.45026	-6.2861	NA	NA	1.7228e-10	4.4885e-12	1.97218e-10	3.2949e-09	1.11658e-10	3.25549e-10	NA	NA	1.62977e-07	1.28955e-09	8.2424e-07	8.79737e-07	3.98006e-07	1.17555e-07	NA	NA
TCF19	3.2591e-13	2.12457e-10	-7.28323	Brain_Frontal_Cortex_BA9	3.3598e-14	2.11936e-11	7.58364	Breast_Mammary_Tissue	1.65897e-15	8.48187e-13	-7.9645	NA	NA	NA	1	1	1	0	3	-6.38421	6.92088	6.36349	-5.91619	-5.18015	6.2861	NA	NA	1.7228e-10	4.4885e-12	1.97218e-10	3.2949e-09	2.21704e-07	3.25549e-10	NA	NA	1.62977e-07	1.28955e-09	8.2424e-07	8.79737e-07	0.000197904	8.69316e-08	NA	NA
TCF19	3.2591e-13	2.12457e-10	-7.28323	Brain_Frontal_Cortex_BA9	3.3598e-14	2.11936e-11	7.58364	Cells_Cultured_fibroblasts	1.65897e-15	1.18073e-12	7.9645	NA	NA	NA	1	1	1	0	3	-6.38421	6.92088	6.36349	-5.91619	5.08281	-6.2861	NA	NA	1.7228e-10	4.4885e-12	1.97218e-10	3.2949e-09	3.71899e-07	3.25549e-10	NA	NA	1.62977e-07	1.28955e-09	8.2424e-07	8.79737e-07	0.000504227	9.15768e-08	NA	NA
TCF19	3.2591e-13	2.12457e-10	-7.28323	Brain_Frontal_Cortex_BA9	3.3598e-14	2.11936e-11	7.58364	Cells_EBV-transformed_lymphocytes	1.20525e-15	6.98625e-13	-8.00391	NA	NA	NA	1	1	1	0	3	-6.38421	6.92088	6.36349	-5.91619	-6.04889	6.35448	NA	NA	1.7228e-10	4.4885e-12	1.97218e-10	3.2949e-09	1.45846e-09	2.09127e-10	NA	NA	1.62977e-07	1.28955e-09	8.2424e-07	8.79737e-07	2.52889e-06	5.29163e-08	NA	NA
TCF19	3.2591e-13	2.12457e-10	-7.28323	Brain_Frontal_Cortex_BA9	3.3598e-14	2.11936e-11	7.58364	Colon_Sigmoid	1.65897e-15	9.83657e-13	-7.9645	NA	NA	NA	1	1	1	0	3	-6.38421	6.92088	6.36349	-5.91619	-5.33825	6.2861	NA	NA	1.7228e-10	4.4885e-12	1.97218e-10	3.2949e-09	9.38483e-08	3.25549e-10	NA	NA	1.62977e-07	1.28955e-09	8.2424e-07	8.79737e-07	0.000119682	8.7298e-08	NA	NA
TCF19	3.2591e-13	2.12457e-10	-7.28323	Brain_Frontal_Cortex_BA9	3.3598e-14	2.11936e-11	7.58364	Colon_Transverse	1.25791e-15	7.96938e-13	-7.99865	NA	NA	NA	1	1	1	0	3	-6.38421	6.92088	6.36349	-5.91619	-6.01307	6.34994	NA	NA	1.7228e-10	4.4885e-12	1.97218e-10	3.2949e-09	1.82046e-09	2.15396e-10	NA	NA	1.62977e-07	1.28955e-09	8.2424e-07	8.79737e-07	2.85344e-06	6.56788e-08	NA	NA
TCF19	3.2591e-13	2.12457e-10	-7.28323	Brain_Frontal_Cortex_BA9	3.3598e-14	2.11936e-11	7.58364	Esophagus_Gastroesophageal_Junction	1.65897e-15	8.90729e-13	-7.9645	NA	NA	NA	1	1	1	0	3	-6.38421	6.92088	6.36349	-5.91619	-5.50648	6.2861	NA	NA	1.7228e-10	4.4885e-12	1.97218e-10	3.2949e-09	3.66088e-08	3.25549e-10	NA	NA	1.62977e-07	1.28955e-09	8.2424e-07	8.79737e-07	5.85204e-05	8.62466e-08	NA	NA
TCF19	3.2591e-13	2.12457e-10	-7.28323	Brain_Frontal_Cortex_BA9	3.3598e-14	2.11936e-11	7.58364	Esophagus_Mucosa	1.65897e-15	9.18003e-13	-7.9645	NA	NA	NA	1	1	1	0	3	-6.38421	6.92088	6.36349	-5.91619	-5.05359	6.2861	NA	NA	1.7228e-10	4.4885e-12	1.97218e-10	3.2949e-09	4.33573e-07	3.25549e-10	NA	NA	1.62977e-07	1.28955e-09	8.2424e-07	8.79737e-07	0.000306144	8.58541e-08	NA	NA
TCF19	3.2591e-13	2.12457e-10	-7.28323	Brain_Frontal_Cortex_BA9	3.3598e-14	2.11936e-11	7.58364	Esophagus_Muscularis	1.65897e-15	1.00798e-12	-7.9645	NA	NA	NA	1	1	1	0	3	-6.38421	6.92088	6.36349	-5.91619	-5.40017	6.2861	NA	NA	1.7228e-10	4.4885e-12	1.97218e-10	3.2949e-09	6.6578e-08	3.25549e-10	NA	NA	1.62977e-07	1.28955e-09	8.2424e-07	8.79737e-07	8.98608e-05	8.80832e-08	NA	NA
TCF19	3.2591e-13	2.12457e-10	-7.28323	Brain_Frontal_Cortex_BA9	3.3598e-14	2.11936e-11	7.58364	Heart_Atrial_Appendage	1.65897e-15	1.02004e-12	-7.9645	NA	NA	NA	1	1	1	0	3	-6.38421	6.92088	6.36349	-5.91619	-4.43273	6.2861	NA	NA	1.7228e-10	4.4885e-12	1.97218e-10	3.2949e-09	9.30457e-06	3.25549e-10	NA	NA	1.62977e-07	1.28955e-09	8.2424e-07	8.79737e-07	0.00474484	9.32829e-08	NA	NA
TCF19	3.2591e-13	2.12457e-10	-7.28323	Brain_Frontal_Cortex_BA9	3.3598e-14	2.11936e-11	7.58364	Kidney_Cortex	1.50747e-15	1.81964e-12	-7.97633	NA	NA	NA	1	1	1	0	3	-6.38421	6.92088	6.36349	-5.91619	-4.86344	6.35108	NA	NA	1.7228e-10	4.4885e-12	1.97218e-10	3.2949e-09	1.15365e-06	2.13803e-10	NA	NA	1.62977e-07	1.28955e-09	8.2424e-07	8.79737e-07	0.000832758	1.01551e-07	NA	NA
TCF19	3.2591e-13	2.12457e-10	-7.28323	Brain_Frontal_Cortex_BA9	3.3598e-14	2.11936e-11	7.58364	Lung	1.65897e-15	9.00598e-13	-7.9645	NA	NA	NA	1	1	1	0	3	-6.38421	6.92088	6.36349	-5.91619	-5.78634	6.2861	NA	NA	1.7228e-10	4.4885e-12	1.97218e-10	3.2949e-09	7.19362e-09	3.25549e-10	NA	NA	1.62977e-07	1.28955e-09	8.2424e-07	8.79737e-07	8.29123e-06	9.039e-08	NA	NA
TCF19	3.2591e-13	2.12457e-10	-7.28323	Brain_Frontal_Cortex_BA9	3.3598e-14	2.11936e-11	7.58364	Minor_Salivary_Gland	1.65897e-15	1.16716e-12	-7.9645	NA	NA	NA	1	1	1	0	3	-6.38421	6.92088	6.36349	-5.91619	-6.45026	6.2861	NA	NA	1.7228e-10	4.4885e-12	1.97218e-10	3.2949e-09	1.11658e-10	3.25549e-10	NA	NA	1.62977e-07	1.28955e-09	8.2424e-07	8.79737e-07	2.76474e-07	9.84636e-08	NA	NA
TCF19	3.2591e-13	2.12457e-10	-7.28323	Brain_Frontal_Cortex_BA9	3.3598e-14	2.11936e-11	7.58364	Nerve_Tibial	1.65897e-15	8.50994e-13	7.9645	NA	NA	NA	1	1	1	0	3	-6.38421	6.92088	6.36349	-5.91619	4.88441	-6.2861	NA	NA	1.7228e-10	4.4885e-12	1.97218e-10	3.2949e-09	1.03738e-06	3.25549e-10	NA	NA	1.62977e-07	1.28955e-09	8.2424e-07	8.79737e-07	0.00075223	9.0961e-08	NA	NA
TCF19	3.2591e-13	2.12457e-10	-7.28323	Brain_Frontal_Cortex_BA9	3.3598e-14	2.11936e-11	7.58364	Ovary	1.65897e-15	1.07301e-12	-7.9645	NA	NA	NA	1	1	1	0	3	-6.38421	6.92088	6.36349	-5.91619	-6.45026	6.2861	NA	NA	1.7228e-10	4.4885e-12	1.97218e-10	3.2949e-09	1.11658e-10	3.25549e-10	NA	NA	1.62977e-07	1.28955e-09	8.2424e-07	8.79737e-07	3.27674e-07	9.86043e-08	NA	NA
TCF19	3.2591e-13	2.12457e-10	-7.28323	Brain_Frontal_Cortex_BA9	3.3598e-14	2.11936e-11	7.58364	Prostate	1.65897e-15	1.0492e-12	7.9645	NA	NA	NA	1	1	1	0	3	-6.38421	6.92088	6.36349	-5.91619	4.86146	-6.2861	NA	NA	1.7228e-10	4.4885e-12	1.97218e-10	3.2949e-09	1.16521e-06	3.25549e-10	NA	NA	1.62977e-07	1.28955e-09	8.2424e-07	8.79737e-07	0.000774681	9.26146e-08	NA	NA
TCF19	3.2591e-13	2.12457e-10	-7.28323	Brain_Frontal_Cortex_BA9	3.3598e-14	2.11936e-11	7.58364	Skin_Not_Sun_Exposed_Suprapubic	1.65897e-15	1.11101e-12	-7.9645	NA	NA	NA	1	1	1	0	3	-6.38421	6.92088	6.36349	-5.91619	-5.14137	6.2861	NA	NA	1.7228e-10	4.4885e-12	1.97218e-10	3.2949e-09	2.72747e-07	3.25549e-10	NA	NA	1.62977e-07	1.28955e-09	8.2424e-07	8.79737e-07	0.000220218	9.46471e-08	NA	NA
TCF19	3.2591e-13	2.12457e-10	-7.28323	Brain_Frontal_Cortex_BA9	3.3598e-14	2.11936e-11	7.58364	Skin_Sun_Exposed_Lower_leg	1.50508e-15	8.47453e-13	7.97653	NA	NA	NA	1	1	1	0	3	-6.38421	6.92088	6.36349	-5.91619	5.74565	-6.33224	NA	NA	1.7228e-10	4.4885e-12	1.97218e-10	3.2949e-09	9.15677e-09	2.41629e-10	NA	NA	1.62977e-07	1.28955e-09	8.2424e-07	8.79737e-07	9.48946e-06	6.3692e-08	NA	NA
TCF19	3.2591e-13	2.12457e-10	-7.28323	Brain_Frontal_Cortex_BA9	3.3598e-14	2.11936e-11	7.58364	Small_Intestine_Terminal_Ileum	1.50747e-15	1.10205e-12	-7.97633	NA	NA	NA	1	1	1	0	3	-6.38421	6.92088	6.36349	-5.91619	-5.17921	6.35108	NA	NA	1.7228e-10	4.4885e-12	1.97218e-10	3.2949e-09	2.22833e-07	2.13803e-10	NA	NA	1.62977e-07	1.28955e-09	8.2424e-07	8.79737e-07	0.000192206	6.47674e-08	NA	NA
TCF19	3.2591e-13	2.12457e-10	-7.28323	Brain_Frontal_Cortex_BA9	3.3598e-14	2.11936e-11	7.58364	Spleen	1.65897e-15	1.03578e-12	7.9645	NA	NA	NA	1	1	1	0	3	-6.38421	6.92088	6.36349	-5.91619	4.82008	-6.2861	NA	NA	1.7228e-10	4.4885e-12	1.97218e-10	3.2949e-09	1.43498e-06	3.25549e-10	NA	NA	1.62977e-07	1.28955e-09	8.2424e-07	8.79737e-07	0.0011845	8.69746e-08	NA	NA
TCF19	3.2591e-13	2.12457e-10	-7.28323	Brain_Frontal_Cortex_BA9	3.3598e-14	2.11936e-11	7.58364	Stomach	1.65897e-15	1.03801e-12	7.9645	NA	NA	NA	1	1	1	0	3	-6.38421	6.92088	6.36349	-5.91619	5.74066	-6.2861	NA	NA	1.7228e-10	4.4885e-12	1.97218e-10	3.2949e-09	9.43069e-09	3.25549e-10	NA	NA	1.62977e-07	1.28955e-09	8.2424e-07	8.79737e-07	1.4292e-05	1.08776e-07	NA	NA
TCF19	3.2591e-13	2.12457e-10	-7.28323	Brain_Frontal_Cortex_BA9	3.3598e-14	2.11936e-11	7.58364	Uterus	1.65897e-15	1.11317e-12	-7.9645	NA	NA	NA	1	1	1	0	3	-6.38421	6.92088	6.36349	-5.91619	-5.7647	6.2861	NA	NA	1.7228e-10	4.4885e-12	1.97218e-10	3.2949e-09	8.1801e-09	3.25549e-10	NA	NA	1.62977e-07	1.28955e-09	8.2424e-07	8.79737e-07	1.68265e-05	9.43318e-08	NA	NA
TCF19	3.2591e-13	2.12457e-10	-7.28323	Brain_Frontal_Cortex_BA9	3.3598e-14	2.11936e-11	7.58364	Vagina	1.65897e-15	1.24495e-12	-7.9645	NA	NA	NA	1	1	1	0	3	-6.38421	6.92088	6.36349	-5.91619	-5.31512	6.2861	NA	NA	1.7228e-10	4.4885e-12	1.97218e-10	3.2949e-09	1.0659e-07	3.25549e-10	NA	NA	1.62977e-07	1.28955e-09	8.2424e-07	8.79737e-07	0.00011836	1.07931e-07	NA	NA
TCF19	3.2591e-13	2.12457e-10	-7.28323	Brain_Frontal_Cortex_BA9	3.3598e-14	2.11936e-11	7.58364	smultixcan	1.98468e-15	1.00041e-12	-7.87129	NA	NA	NA	1	1	1	0	3	-6.38421	6.92088	6.36349	-5.91619	-5.4968	6.22426	NA	NA	1.7228e-10	4.4885e-12	1.97218e-10	3.2949e-09	9.72755e-10	3.37913e-10	NA	NA	1.62977e-07	1.28955e-09	8.2424e-07	8.79737e-07	1.5464e-06	8.86607e-08	NA	NA
TCF19	3.2591e-13	2.12457e-10	-7.28323	Brain_Hippocampus	1.50747e-15	1.70382e-12	7.97633	Adipose_Subcutaneous	1.65897e-15	9.30717e-13	-7.9645	NA	NA	NA	1	1	1	0	3	-6.38421	6.92088	6.29823	-6.35108	-5.23844	6.2861	NA	NA	1.7228e-10	4.4885e-12	3.01071e-10	2.13803e-10	1.61941e-07	3.25549e-10	NA	NA	1.62977e-07	1.28955e-09	1.16354e-06	8.44225e-08	0.000130408	9.13887e-08	NA	NA
TCF19	3.2591e-13	2.12457e-10	-7.28323	Brain_Hippocampus	1.50747e-15	1.70382e-12	7.97633	Adipose_Visceral_Omentum	1.65897e-15	9.5398e-13	7.9645	NA	NA	NA	1	1	1	0	3	-6.38421	6.92088	6.29823	-6.35108	4.65474	-6.2861	NA	NA	1.7228e-10	4.4885e-12	3.01071e-10	2.13803e-10	3.24394e-06	3.25549e-10	NA	NA	1.62977e-07	1.28955e-09	1.16354e-06	8.44225e-08	0.00180166	9.12366e-08	NA	NA
TCF19	3.2591e-13	2.12457e-10	-7.28323	Brain_Hippocampus	1.50747e-15	1.70382e-12	7.97633	Artery_Aorta	1.65897e-15	8.62157e-13	-7.9645	NA	NA	NA	1	1	1	0	3	-6.38421	6.92088	6.29823	-6.35108	-5.54872	6.2861	NA	NA	1.7228e-10	4.4885e-12	3.01071e-10	2.13803e-10	2.87773e-08	3.25549e-10	NA	NA	1.62977e-07	1.28955e-09	1.16354e-06	8.44225e-08	4.23484e-05	8.67562e-08	NA	NA
TCF19	3.2591e-13	2.12457e-10	-7.28323	Brain_Hippocampus	1.50747e-15	1.70382e-12	7.97633	Artery_Coronary	1.65897e-15	1.02144e-12	7.9645	NA	NA	NA	1	1	1	0	3	-6.38421	6.92088	6.29823	-6.35108	5.42505	-6.2861	NA	NA	1.7228e-10	4.4885e-12	3.01071e-10	2.13803e-10	5.79381e-08	3.25549e-10	NA	NA	1.62977e-07	1.28955e-09	1.16354e-06	8.44225e-08	6.21618e-05	9.44718e-08	NA	NA
TCF19	3.2591e-13	2.12457e-10	-7.28323	Brain_Hippocampus	1.50747e-15	1.70382e-12	7.97633	Artery_Tibial	1.65897e-15	9.59622e-13	-7.9645	NA	NA	NA	1	1	1	0	3	-6.38421	6.92088	6.29823	-6.35108	-6.45026	6.2861	NA	NA	1.7228e-10	4.4885e-12	3.01071e-10	2.13803e-10	1.11658e-10	3.25549e-10	NA	NA	1.62977e-07	1.28955e-09	1.16354e-06	8.44225e-08	5.23371e-07	9.25903e-08	NA	NA
TCF19	3.2591e-13	2.12457e-10	-7.28323	Brain_Hippocampus	1.50747e-15	1.70382e-12	7.97633	Brain_Cerebellar_Hemisphere	1.65897e-15	7.75553e-13	-7.9645	NA	NA	NA	1	1	1	0	3	-6.38421	6.92088	6.29823	-6.35108	-6.45026	6.2861	NA	NA	1.7228e-10	4.4885e-12	3.01071e-10	2.13803e-10	1.11658e-10	3.25549e-10	NA	NA	1.62977e-07	1.28955e-09	1.16354e-06	8.44225e-08	4.8502e-07	8.68438e-08	NA	NA
TCF19	3.2591e-13	2.12457e-10	-7.28323	Brain_Hippocampus	1.50747e-15	1.70382e-12	7.97633	Brain_Cerebellum	1.65897e-15	8.18064e-13	-7.9645	NA	NA	NA	1	1	1	0	3	-6.38421	6.92088	6.29823	-6.35108	-5.54221	6.2861	NA	NA	1.7228e-10	4.4885e-12	3.01071e-10	2.13803e-10	2.98681e-08	3.25549e-10	NA	NA	1.62977e-07	1.28955e-09	1.16354e-06	8.44225e-08	5.13103e-05	9.43566e-08	NA	NA
TCF19	3.2591e-13	2.12457e-10	-7.28323	Brain_Hippocampus	1.50747e-15	1.70382e-12	7.97633	Brain_Spinal_cord_cervical_c-1	1.65897e-15	1.12663e-12	7.9645	NA	NA	NA	1	1	1	0	3	-6.38421	6.92088	6.29823	-6.35108	6.45026	-6.2861	NA	NA	1.7228e-10	4.4885e-12	3.01071e-10	2.13803e-10	1.11658e-10	3.25549e-10	NA	NA	1.62977e-07	1.28955e-09	1.16354e-06	8.44225e-08	3.98006e-07	1.17555e-07	NA	NA
TCF19	3.2591e-13	2.12457e-10	-7.28323	Brain_Hippocampus	1.50747e-15	1.70382e-12	7.97633	Breast_Mammary_Tissue	1.65897e-15	8.48187e-13	-7.9645	NA	NA	NA	1	1	1	0	3	-6.38421	6.92088	6.29823	-6.35108	-5.18015	6.2861	NA	NA	1.7228e-10	4.4885e-12	3.01071e-10	2.13803e-10	2.21704e-07	3.25549e-10	NA	NA	1.62977e-07	1.28955e-09	1.16354e-06	8.44225e-08	0.000197904	8.69316e-08	NA	NA
TCF19	3.2591e-13	2.12457e-10	-7.28323	Brain_Hippocampus	1.50747e-15	1.70382e-12	7.97633	Cells_Cultured_fibroblasts	1.65897e-15	1.18073e-12	7.9645	NA	NA	NA	1	1	1	0	3	-6.38421	6.92088	6.29823	-6.35108	5.08281	-6.2861	NA	NA	1.7228e-10	4.4885e-12	3.01071e-10	2.13803e-10	3.71899e-07	3.25549e-10	NA	NA	1.62977e-07	1.28955e-09	1.16354e-06	8.44225e-08	0.000504227	9.15768e-08	NA	NA
TCF19	3.2591e-13	2.12457e-10	-7.28323	Brain_Hippocampus	1.50747e-15	1.70382e-12	7.97633	Cells_EBV-transformed_lymphocytes	1.20525e-15	6.98625e-13	-8.00391	NA	NA	NA	1	1	1	0	3	-6.38421	6.92088	6.29823	-6.35108	-6.04889	6.35448	NA	NA	1.7228e-10	4.4885e-12	3.01071e-10	2.13803e-10	1.45846e-09	2.09127e-10	NA	NA	1.62977e-07	1.28955e-09	1.16354e-06	8.44225e-08	2.52889e-06	5.29163e-08	NA	NA
TCF19	3.2591e-13	2.12457e-10	-7.28323	Brain_Hippocampus	1.50747e-15	1.70382e-12	7.97633	Colon_Sigmoid	1.65897e-15	9.83657e-13	-7.9645	NA	NA	NA	1	1	1	0	3	-6.38421	6.92088	6.29823	-6.35108	-5.33825	6.2861	NA	NA	1.7228e-10	4.4885e-12	3.01071e-10	2.13803e-10	9.38483e-08	3.25549e-10	NA	NA	1.62977e-07	1.28955e-09	1.16354e-06	8.44225e-08	0.000119682	8.7298e-08	NA	NA
TCF19	3.2591e-13	2.12457e-10	-7.28323	Brain_Hippocampus	1.50747e-15	1.70382e-12	7.97633	Colon_Transverse	1.25791e-15	7.96938e-13	-7.99865	NA	NA	NA	1	1	1	0	3	-6.38421	6.92088	6.29823	-6.35108	-6.01307	6.34994	NA	NA	1.7228e-10	4.4885e-12	3.01071e-10	2.13803e-10	1.82046e-09	2.15396e-10	NA	NA	1.62977e-07	1.28955e-09	1.16354e-06	8.44225e-08	2.85344e-06	6.56788e-08	NA	NA
TCF19	3.2591e-13	2.12457e-10	-7.28323	Brain_Hippocampus	1.50747e-15	1.70382e-12	7.97633	Esophagus_Gastroesophageal_Junction	1.65897e-15	8.90729e-13	-7.9645	NA	NA	NA	1	1	1	0	3	-6.38421	6.92088	6.29823	-6.35108	-5.50648	6.2861	NA	NA	1.7228e-10	4.4885e-12	3.01071e-10	2.13803e-10	3.66088e-08	3.25549e-10	NA	NA	1.62977e-07	1.28955e-09	1.16354e-06	8.44225e-08	5.85204e-05	8.62466e-08	NA	NA
TCF19	3.2591e-13	2.12457e-10	-7.28323	Brain_Hippocampus	1.50747e-15	1.70382e-12	7.97633	Esophagus_Mucosa	1.65897e-15	9.18003e-13	-7.9645	NA	NA	NA	1	1	1	0	3	-6.38421	6.92088	6.29823	-6.35108	-5.05359	6.2861	NA	NA	1.7228e-10	4.4885e-12	3.01071e-10	2.13803e-10	4.33573e-07	3.25549e-10	NA	NA	1.62977e-07	1.28955e-09	1.16354e-06	8.44225e-08	0.000306144	8.58541e-08	NA	NA
TCF19	3.2591e-13	2.12457e-10	-7.28323	Brain_Hippocampus	1.50747e-15	1.70382e-12	7.97633	Esophagus_Muscularis	1.65897e-15	1.00798e-12	-7.9645	NA	NA	NA	1	1	1	0	3	-6.38421	6.92088	6.29823	-6.35108	-5.40017	6.2861	NA	NA	1.7228e-10	4.4885e-12	3.01071e-10	2.13803e-10	6.6578e-08	3.25549e-10	NA	NA	1.62977e-07	1.28955e-09	1.16354e-06	8.44225e-08	8.98608e-05	8.80832e-08	NA	NA
TCF19	3.2591e-13	2.12457e-10	-7.28323	Brain_Hippocampus	1.50747e-15	1.70382e-12	7.97633	Heart_Atrial_Appendage	1.65897e-15	1.02004e-12	-7.9645	NA	NA	NA	1	1	1	0	3	-6.38421	6.92088	6.29823	-6.35108	-4.43273	6.2861	NA	NA	1.7228e-10	4.4885e-12	3.01071e-10	2.13803e-10	9.30457e-06	3.25549e-10	NA	NA	1.62977e-07	1.28955e-09	1.16354e-06	8.44225e-08	0.00474484	9.32829e-08	NA	NA
TCF19	3.2591e-13	2.12457e-10	-7.28323	Brain_Hippocampus	1.50747e-15	1.70382e-12	7.97633	Kidney_Cortex	1.50747e-15	1.81964e-12	-7.97633	NA	NA	NA	1	1	1	0	3	-6.38421	6.92088	6.29823	-6.35108	-4.86344	6.35108	NA	NA	1.7228e-10	4.4885e-12	3.01071e-10	2.13803e-10	1.15365e-06	2.13803e-10	NA	NA	1.62977e-07	1.28955e-09	1.16354e-06	8.44225e-08	0.000832758	1.01551e-07	NA	NA
TCF19	3.2591e-13	2.12457e-10	-7.28323	Brain_Hippocampus	1.50747e-15	1.70382e-12	7.97633	Lung	1.65897e-15	9.00598e-13	-7.9645	NA	NA	NA	1	1	1	0	3	-6.38421	6.92088	6.29823	-6.35108	-5.78634	6.2861	NA	NA	1.7228e-10	4.4885e-12	3.01071e-10	2.13803e-10	7.19362e-09	3.25549e-10	NA	NA	1.62977e-07	1.28955e-09	1.16354e-06	8.44225e-08	8.29123e-06	9.039e-08	NA	NA
TCF19	3.2591e-13	2.12457e-10	-7.28323	Brain_Hippocampus	1.50747e-15	1.70382e-12	7.97633	Minor_Salivary_Gland	1.65897e-15	1.16716e-12	-7.9645	NA	NA	NA	1	1	1	0	3	-6.38421	6.92088	6.29823	-6.35108	-6.45026	6.2861	NA	NA	1.7228e-10	4.4885e-12	3.01071e-10	2.13803e-10	1.11658e-10	3.25549e-10	NA	NA	1.62977e-07	1.28955e-09	1.16354e-06	8.44225e-08	2.76474e-07	9.84636e-08	NA	NA
TCF19	3.2591e-13	2.12457e-10	-7.28323	Brain_Hippocampus	1.50747e-15	1.70382e-12	7.97633	Nerve_Tibial	1.65897e-15	8.50994e-13	7.9645	NA	NA	NA	1	1	1	0	3	-6.38421	6.92088	6.29823	-6.35108	4.88441	-6.2861	NA	NA	1.7228e-10	4.4885e-12	3.01071e-10	2.13803e-10	1.03738e-06	3.25549e-10	NA	NA	1.62977e-07	1.28955e-09	1.16354e-06	8.44225e-08	0.00075223	9.0961e-08	NA	NA
TCF19	3.2591e-13	2.12457e-10	-7.28323	Brain_Hippocampus	1.50747e-15	1.70382e-12	7.97633	Ovary	1.65897e-15	1.07301e-12	-7.9645	NA	NA	NA	1	1	1	0	3	-6.38421	6.92088	6.29823	-6.35108	-6.45026	6.2861	NA	NA	1.7228e-10	4.4885e-12	3.01071e-10	2.13803e-10	1.11658e-10	3.25549e-10	NA	NA	1.62977e-07	1.28955e-09	1.16354e-06	8.44225e-08	3.27674e-07	9.86043e-08	NA	NA
TCF19	3.2591e-13	2.12457e-10	-7.28323	Brain_Hippocampus	1.50747e-15	1.70382e-12	7.97633	Prostate	1.65897e-15	1.0492e-12	7.9645	NA	NA	NA	1	1	1	0	3	-6.38421	6.92088	6.29823	-6.35108	4.86146	-6.2861	NA	NA	1.7228e-10	4.4885e-12	3.01071e-10	2.13803e-10	1.16521e-06	3.25549e-10	NA	NA	1.62977e-07	1.28955e-09	1.16354e-06	8.44225e-08	0.000774681	9.26146e-08	NA	NA
TCF19	3.2591e-13	2.12457e-10	-7.28323	Brain_Hippocampus	1.50747e-15	1.70382e-12	7.97633	Skin_Not_Sun_Exposed_Suprapubic	1.65897e-15	1.11101e-12	-7.9645	NA	NA	NA	1	1	1	0	3	-6.38421	6.92088	6.29823	-6.35108	-5.14137	6.2861	NA	NA	1.7228e-10	4.4885e-12	3.01071e-10	2.13803e-10	2.72747e-07	3.25549e-10	NA	NA	1.62977e-07	1.28955e-09	1.16354e-06	8.44225e-08	0.000220218	9.46471e-08	NA	NA
TCF19	3.2591e-13	2.12457e-10	-7.28323	Brain_Hippocampus	1.50747e-15	1.70382e-12	7.97633	Skin_Sun_Exposed_Lower_leg	1.50508e-15	8.47453e-13	7.97653	NA	NA	NA	1	1	1	0	3	-6.38421	6.92088	6.29823	-6.35108	5.74565	-6.33224	NA	NA	1.7228e-10	4.4885e-12	3.01071e-10	2.13803e-10	9.15677e-09	2.41629e-10	NA	NA	1.62977e-07	1.28955e-09	1.16354e-06	8.44225e-08	9.48946e-06	6.3692e-08	NA	NA
TCF19	3.2591e-13	2.12457e-10	-7.28323	Brain_Hippocampus	1.50747e-15	1.70382e-12	7.97633	Small_Intestine_Terminal_Ileum	1.50747e-15	1.10205e-12	-7.97633	NA	NA	NA	1	1	1	0	3	-6.38421	6.92088	6.29823	-6.35108	-5.17921	6.35108	NA	NA	1.7228e-10	4.4885e-12	3.01071e-10	2.13803e-10	2.22833e-07	2.13803e-10	NA	NA	1.62977e-07	1.28955e-09	1.16354e-06	8.44225e-08	0.000192206	6.47674e-08	NA	NA
TCF19	3.2591e-13	2.12457e-10	-7.28323	Brain_Hippocampus	1.50747e-15	1.70382e-12	7.97633	Spleen	1.65897e-15	1.03578e-12	7.9645	NA	NA	NA	1	1	1	0	3	-6.38421	6.92088	6.29823	-6.35108	4.82008	-6.2861	NA	NA	1.7228e-10	4.4885e-12	3.01071e-10	2.13803e-10	1.43498e-06	3.25549e-10	NA	NA	1.62977e-07	1.28955e-09	1.16354e-06	8.44225e-08	0.0011845	8.69746e-08	NA	NA
TCF19	3.2591e-13	2.12457e-10	-7.28323	Brain_Hippocampus	1.50747e-15	1.70382e-12	7.97633	Stomach	1.65897e-15	1.03801e-12	7.9645	NA	NA	NA	1	1	1	0	3	-6.38421	6.92088	6.29823	-6.35108	5.74066	-6.2861	NA	NA	1.7228e-10	4.4885e-12	3.01071e-10	2.13803e-10	9.43069e-09	3.25549e-10	NA	NA	1.62977e-07	1.28955e-09	1.16354e-06	8.44225e-08	1.4292e-05	1.08776e-07	NA	NA
TCF19	3.2591e-13	2.12457e-10	-7.28323	Brain_Hippocampus	1.50747e-15	1.70382e-12	7.97633	Uterus	1.65897e-15	1.11317e-12	-7.9645	NA	NA	NA	1	1	1	0	3	-6.38421	6.92088	6.29823	-6.35108	-5.7647	6.2861	NA	NA	1.7228e-10	4.4885e-12	3.01071e-10	2.13803e-10	8.1801e-09	3.25549e-10	NA	NA	1.62977e-07	1.28955e-09	1.16354e-06	8.44225e-08	1.68265e-05	9.43318e-08	NA	NA
TCF19	3.2591e-13	2.12457e-10	-7.28323	Brain_Hippocampus	1.50747e-15	1.70382e-12	7.97633	Vagina	1.65897e-15	1.24495e-12	-7.9645	NA	NA	NA	1	1	1	0	3	-6.38421	6.92088	6.29823	-6.35108	-5.31512	6.2861	NA	NA	1.7228e-10	4.4885e-12	3.01071e-10	2.13803e-10	1.0659e-07	3.25549e-10	NA	NA	1.62977e-07	1.28955e-09	1.16354e-06	8.44225e-08	0.00011836	1.07931e-07	NA	NA
TCF19	3.2591e-13	2.12457e-10	-7.28323	Brain_Hippocampus	1.50747e-15	1.70382e-12	7.97633	smultixcan	1.98468e-15	1.00041e-12	-7.87129	NA	NA	NA	1	1	1	0	3	-6.38421	6.92088	6.29823	-6.35108	-5.4968	6.22426	NA	NA	1.7228e-10	4.4885e-12	3.01071e-10	2.13803e-10	9.72755e-10	3.37913e-10	NA	NA	1.62977e-07	1.28955e-09	1.16354e-06	8.44225e-08	1.5464e-06	8.86607e-08	NA	NA
TCF19	3.2591e-13	2.12457e-10	-7.28323	Brain_Hypothalamus	6.95284e-14	4.85522e-11	7.48876	Adipose_Subcutaneous	1.65897e-15	9.30717e-13	-7.9645	NA	NA	NA	1	1	1	0	3	-6.38421	6.92088	6.27959	-5.8337	-5.23844	6.2861	NA	NA	1.7228e-10	4.4885e-12	3.3946e-10	5.42119e-09	1.61941e-07	3.25549e-10	NA	NA	1.62977e-07	1.28955e-09	1.32729e-06	1.85564e-06	0.000130408	9.13887e-08	NA	NA
TCF19	3.2591e-13	2.12457e-10	-7.28323	Brain_Hypothalamus	6.95284e-14	4.85522e-11	7.48876	Adipose_Visceral_Omentum	1.65897e-15	9.5398e-13	7.9645	NA	NA	NA	1	1	1	0	3	-6.38421	6.92088	6.27959	-5.8337	4.65474	-6.2861	NA	NA	1.7228e-10	4.4885e-12	3.3946e-10	5.42119e-09	3.24394e-06	3.25549e-10	NA	NA	1.62977e-07	1.28955e-09	1.32729e-06	1.85564e-06	0.00180166	9.12366e-08	NA	NA
TCF19	3.2591e-13	2.12457e-10	-7.28323	Brain_Hypothalamus	6.95284e-14	4.85522e-11	7.48876	Artery_Aorta	1.65897e-15	8.62157e-13	-7.9645	NA	NA	NA	1	1	1	0	3	-6.38421	6.92088	6.27959	-5.8337	-5.54872	6.2861	NA	NA	1.7228e-10	4.4885e-12	3.3946e-10	5.42119e-09	2.87773e-08	3.25549e-10	NA	NA	1.62977e-07	1.28955e-09	1.32729e-06	1.85564e-06	4.23484e-05	8.67562e-08	NA	NA
TCF19	3.2591e-13	2.12457e-10	-7.28323	Brain_Hypothalamus	6.95284e-14	4.85522e-11	7.48876	Artery_Coronary	1.65897e-15	1.02144e-12	7.9645	NA	NA	NA	1	1	1	0	3	-6.38421	6.92088	6.27959	-5.8337	5.42505	-6.2861	NA	NA	1.7228e-10	4.4885e-12	3.3946e-10	5.42119e-09	5.79381e-08	3.25549e-10	NA	NA	1.62977e-07	1.28955e-09	1.32729e-06	1.85564e-06	6.21618e-05	9.44718e-08	NA	NA
TCF19	3.2591e-13	2.12457e-10	-7.28323	Brain_Hypothalamus	6.95284e-14	4.85522e-11	7.48876	Artery_Tibial	1.65897e-15	9.59622e-13	-7.9645	NA	NA	NA	1	1	1	0	3	-6.38421	6.92088	6.27959	-5.8337	-6.45026	6.2861	NA	NA	1.7228e-10	4.4885e-12	3.3946e-10	5.42119e-09	1.11658e-10	3.25549e-10	NA	NA	1.62977e-07	1.28955e-09	1.32729e-06	1.85564e-06	5.23371e-07	9.25903e-08	NA	NA
TCF19	3.2591e-13	2.12457e-10	-7.28323	Brain_Hypothalamus	6.95284e-14	4.85522e-11	7.48876	Brain_Cerebellar_Hemisphere	1.65897e-15	7.75553e-13	-7.9645	NA	NA	NA	1	1	1	0	3	-6.38421	6.92088	6.27959	-5.8337	-6.45026	6.2861	NA	NA	1.7228e-10	4.4885e-12	3.3946e-10	5.42119e-09	1.11658e-10	3.25549e-10	NA	NA	1.62977e-07	1.28955e-09	1.32729e-06	1.85564e-06	4.8502e-07	8.68438e-08	NA	NA
TCF19	3.2591e-13	2.12457e-10	-7.28323	Brain_Hypothalamus	6.95284e-14	4.85522e-11	7.48876	Brain_Cerebellum	1.65897e-15	8.18064e-13	-7.9645	NA	NA	NA	1	1	1	0	3	-6.38421	6.92088	6.27959	-5.8337	-5.54221	6.2861	NA	NA	1.7228e-10	4.4885e-12	3.3946e-10	5.42119e-09	2.98681e-08	3.25549e-10	NA	NA	1.62977e-07	1.28955e-09	1.32729e-06	1.85564e-06	5.13103e-05	9.43566e-08	NA	NA
TCF19	3.2591e-13	2.12457e-10	-7.28323	Brain_Hypothalamus	6.95284e-14	4.85522e-11	7.48876	Brain_Spinal_cord_cervical_c-1	1.65897e-15	1.12663e-12	7.9645	NA	NA	NA	1	1	1	0	3	-6.38421	6.92088	6.27959	-5.8337	6.45026	-6.2861	NA	NA	1.7228e-10	4.4885e-12	3.3946e-10	5.42119e-09	1.11658e-10	3.25549e-10	NA	NA	1.62977e-07	1.28955e-09	1.32729e-06	1.85564e-06	3.98006e-07	1.17555e-07	NA	NA
TCF19	3.2591e-13	2.12457e-10	-7.28323	Brain_Hypothalamus	6.95284e-14	4.85522e-11	7.48876	Breast_Mammary_Tissue	1.65897e-15	8.48187e-13	-7.9645	NA	NA	NA	1	1	1	0	3	-6.38421	6.92088	6.27959	-5.8337	-5.18015	6.2861	NA	NA	1.7228e-10	4.4885e-12	3.3946e-10	5.42119e-09	2.21704e-07	3.25549e-10	NA	NA	1.62977e-07	1.28955e-09	1.32729e-06	1.85564e-06	0.000197904	8.69316e-08	NA	NA
TCF19	3.2591e-13	2.12457e-10	-7.28323	Brain_Hypothalamus	6.95284e-14	4.85522e-11	7.48876	Cells_Cultured_fibroblasts	1.65897e-15	1.18073e-12	7.9645	NA	NA	NA	1	1	1	0	3	-6.38421	6.92088	6.27959	-5.8337	5.08281	-6.2861	NA	NA	1.7228e-10	4.4885e-12	3.3946e-10	5.42119e-09	3.71899e-07	3.25549e-10	NA	NA	1.62977e-07	1.28955e-09	1.32729e-06	1.85564e-06	0.000504227	9.15768e-08	NA	NA
TCF19	3.2591e-13	2.12457e-10	-7.28323	Brain_Hypothalamus	6.95284e-14	4.85522e-11	7.48876	Cells_EBV-transformed_lymphocytes	1.20525e-15	6.98625e-13	-8.00391	NA	NA	NA	1	1	1	0	3	-6.38421	6.92088	6.27959	-5.8337	-6.04889	6.35448	NA	NA	1.7228e-10	4.4885e-12	3.3946e-10	5.42119e-09	1.45846e-09	2.09127e-10	NA	NA	1.62977e-07	1.28955e-09	1.32729e-06	1.85564e-06	2.52889e-06	5.29163e-08	NA	NA
TCF19	3.2591e-13	2.12457e-10	-7.28323	Brain_Hypothalamus	6.95284e-14	4.85522e-11	7.48876	Colon_Sigmoid	1.65897e-15	9.83657e-13	-7.9645	NA	NA	NA	1	1	1	0	3	-6.38421	6.92088	6.27959	-5.8337	-5.33825	6.2861	NA	NA	1.7228e-10	4.4885e-12	3.3946e-10	5.42119e-09	9.38483e-08	3.25549e-10	NA	NA	1.62977e-07	1.28955e-09	1.32729e-06	1.85564e-06	0.000119682	8.7298e-08	NA	NA
TCF19	3.2591e-13	2.12457e-10	-7.28323	Brain_Hypothalamus	6.95284e-14	4.85522e-11	7.48876	Colon_Transverse	1.25791e-15	7.96938e-13	-7.99865	NA	NA	NA	1	1	1	0	3	-6.38421	6.92088	6.27959	-5.8337	-6.01307	6.34994	NA	NA	1.7228e-10	4.4885e-12	3.3946e-10	5.42119e-09	1.82046e-09	2.15396e-10	NA	NA	1.62977e-07	1.28955e-09	1.32729e-06	1.85564e-06	2.85344e-06	6.56788e-08	NA	NA
TCF19	3.2591e-13	2.12457e-10	-7.28323	Brain_Hypothalamus	6.95284e-14	4.85522e-11	7.48876	Esophagus_Gastroesophageal_Junction	1.65897e-15	8.90729e-13	-7.9645	NA	NA	NA	1	1	1	0	3	-6.38421	6.92088	6.27959	-5.8337	-5.50648	6.2861	NA	NA	1.7228e-10	4.4885e-12	3.3946e-10	5.42119e-09	3.66088e-08	3.25549e-10	NA	NA	1.62977e-07	1.28955e-09	1.32729e-06	1.85564e-06	5.85204e-05	8.62466e-08	NA	NA
TCF19	3.2591e-13	2.12457e-10	-7.28323	Brain_Hypothalamus	6.95284e-14	4.85522e-11	7.48876	Esophagus_Mucosa	1.65897e-15	9.18003e-13	-7.9645	NA	NA	NA	1	1	1	0	3	-6.38421	6.92088	6.27959	-5.8337	-5.05359	6.2861	NA	NA	1.7228e-10	4.4885e-12	3.3946e-10	5.42119e-09	4.33573e-07	3.25549e-10	NA	NA	1.62977e-07	1.28955e-09	1.32729e-06	1.85564e-06	0.000306144	8.58541e-08	NA	NA
TCF19	3.2591e-13	2.12457e-10	-7.28323	Brain_Hypothalamus	6.95284e-14	4.85522e-11	7.48876	Esophagus_Muscularis	1.65897e-15	1.00798e-12	-7.9645	NA	NA	NA	1	1	1	0	3	-6.38421	6.92088	6.27959	-5.8337	-5.40017	6.2861	NA	NA	1.7228e-10	4.4885e-12	3.3946e-10	5.42119e-09	6.6578e-08	3.25549e-10	NA	NA	1.62977e-07	1.28955e-09	1.32729e-06	1.85564e-06	8.98608e-05	8.80832e-08	NA	NA
TCF19	3.2591e-13	2.12457e-10	-7.28323	Brain_Hypothalamus	6.95284e-14	4.85522e-11	7.48876	Heart_Atrial_Appendage	1.65897e-15	1.02004e-12	-7.9645	NA	NA	NA	1	1	1	0	3	-6.38421	6.92088	6.27959	-5.8337	-4.43273	6.2861	NA	NA	1.7228e-10	4.4885e-12	3.3946e-10	5.42119e-09	9.30457e-06	3.25549e-10	NA	NA	1.62977e-07	1.28955e-09	1.32729e-06	1.85564e-06	0.00474484	9.32829e-08	NA	NA
TCF19	3.2591e-13	2.12457e-10	-7.28323	Brain_Hypothalamus	6.95284e-14	4.85522e-11	7.48876	Kidney_Cortex	1.50747e-15	1.81964e-12	-7.97633	NA	NA	NA	1	1	1	0	3	-6.38421	6.92088	6.27959	-5.8337	-4.86344	6.35108	NA	NA	1.7228e-10	4.4885e-12	3.3946e-10	5.42119e-09	1.15365e-06	2.13803e-10	NA	NA	1.62977e-07	1.28955e-09	1.32729e-06	1.85564e-06	0.000832758	1.01551e-07	NA	NA
TCF19	3.2591e-13	2.12457e-10	-7.28323	Brain_Hypothalamus	6.95284e-14	4.85522e-11	7.48876	Lung	1.65897e-15	9.00598e-13	-7.9645	NA	NA	NA	1	1	1	0	3	-6.38421	6.92088	6.27959	-5.8337	-5.78634	6.2861	NA	NA	1.7228e-10	4.4885e-12	3.3946e-10	5.42119e-09	7.19362e-09	3.25549e-10	NA	NA	1.62977e-07	1.28955e-09	1.32729e-06	1.85564e-06	8.29123e-06	9.039e-08	NA	NA
TCF19	3.2591e-13	2.12457e-10	-7.28323	Brain_Hypothalamus	6.95284e-14	4.85522e-11	7.48876	Minor_Salivary_Gland	1.65897e-15	1.16716e-12	-7.9645	NA	NA	NA	1	1	1	0	3	-6.38421	6.92088	6.27959	-5.8337	-6.45026	6.2861	NA	NA	1.7228e-10	4.4885e-12	3.3946e-10	5.42119e-09	1.11658e-10	3.25549e-10	NA	NA	1.62977e-07	1.28955e-09	1.32729e-06	1.85564e-06	2.76474e-07	9.84636e-08	NA	NA
TCF19	3.2591e-13	2.12457e-10	-7.28323	Brain_Hypothalamus	6.95284e-14	4.85522e-11	7.48876	Nerve_Tibial	1.65897e-15	8.50994e-13	7.9645	NA	NA	NA	1	1	1	0	3	-6.38421	6.92088	6.27959	-5.8337	4.88441	-6.2861	NA	NA	1.7228e-10	4.4885e-12	3.3946e-10	5.42119e-09	1.03738e-06	3.25549e-10	NA	NA	1.62977e-07	1.28955e-09	1.32729e-06	1.85564e-06	0.00075223	9.0961e-08	NA	NA
TCF19	3.2591e-13	2.12457e-10	-7.28323	Brain_Hypothalamus	6.95284e-14	4.85522e-11	7.48876	Ovary	1.65897e-15	1.07301e-12	-7.9645	NA	NA	NA	1	1	1	0	3	-6.38421	6.92088	6.27959	-5.8337	-6.45026	6.2861	NA	NA	1.7228e-10	4.4885e-12	3.3946e-10	5.42119e-09	1.11658e-10	3.25549e-10	NA	NA	1.62977e-07	1.28955e-09	1.32729e-06	1.85564e-06	3.27674e-07	9.86043e-08	NA	NA
TCF19	3.2591e-13	2.12457e-10	-7.28323	Brain_Hypothalamus	6.95284e-14	4.85522e-11	7.48876	Prostate	1.65897e-15	1.0492e-12	7.9645	NA	NA	NA	1	1	1	0	3	-6.38421	6.92088	6.27959	-5.8337	4.86146	-6.2861	NA	NA	1.7228e-10	4.4885e-12	3.3946e-10	5.42119e-09	1.16521e-06	3.25549e-10	NA	NA	1.62977e-07	1.28955e-09	1.32729e-06	1.85564e-06	0.000774681	9.26146e-08	NA	NA
TCF19	3.2591e-13	2.12457e-10	-7.28323	Brain_Hypothalamus	6.95284e-14	4.85522e-11	7.48876	Skin_Not_Sun_Exposed_Suprapubic	1.65897e-15	1.11101e-12	-7.9645	NA	NA	NA	1	1	1	0	3	-6.38421	6.92088	6.27959	-5.8337	-5.14137	6.2861	NA	NA	1.7228e-10	4.4885e-12	3.3946e-10	5.42119e-09	2.72747e-07	3.25549e-10	NA	NA	1.62977e-07	1.28955e-09	1.32729e-06	1.85564e-06	0.000220218	9.46471e-08	NA	NA
TCF19	3.2591e-13	2.12457e-10	-7.28323	Brain_Hypothalamus	6.95284e-14	4.85522e-11	7.48876	Skin_Sun_Exposed_Lower_leg	1.50508e-15	8.47453e-13	7.97653	NA	NA	NA	1	1	1	0	3	-6.38421	6.92088	6.27959	-5.8337	5.74565	-6.33224	NA	NA	1.7228e-10	4.4885e-12	3.3946e-10	5.42119e-09	9.15677e-09	2.41629e-10	NA	NA	1.62977e-07	1.28955e-09	1.32729e-06	1.85564e-06	9.48946e-06	6.3692e-08	NA	NA
TCF19	3.2591e-13	2.12457e-10	-7.28323	Brain_Hypothalamus	6.95284e-14	4.85522e-11	7.48876	Small_Intestine_Terminal_Ileum	1.50747e-15	1.10205e-12	-7.97633	NA	NA	NA	1	1	1	0	3	-6.38421	6.92088	6.27959	-5.8337	-5.17921	6.35108	NA	NA	1.7228e-10	4.4885e-12	3.3946e-10	5.42119e-09	2.22833e-07	2.13803e-10	NA	NA	1.62977e-07	1.28955e-09	1.32729e-06	1.85564e-06	0.000192206	6.47674e-08	NA	NA
TCF19	3.2591e-13	2.12457e-10	-7.28323	Brain_Hypothalamus	6.95284e-14	4.85522e-11	7.48876	Spleen	1.65897e-15	1.03578e-12	7.9645	NA	NA	NA	1	1	1	0	3	-6.38421	6.92088	6.27959	-5.8337	4.82008	-6.2861	NA	NA	1.7228e-10	4.4885e-12	3.3946e-10	5.42119e-09	1.43498e-06	3.25549e-10	NA	NA	1.62977e-07	1.28955e-09	1.32729e-06	1.85564e-06	0.0011845	8.69746e-08	NA	NA
TCF19	3.2591e-13	2.12457e-10	-7.28323	Brain_Hypothalamus	6.95284e-14	4.85522e-11	7.48876	Stomach	1.65897e-15	1.03801e-12	7.9645	NA	NA	NA	1	1	1	0	3	-6.38421	6.92088	6.27959	-5.8337	5.74066	-6.2861	NA	NA	1.7228e-10	4.4885e-12	3.3946e-10	5.42119e-09	9.43069e-09	3.25549e-10	NA	NA	1.62977e-07	1.28955e-09	1.32729e-06	1.85564e-06	1.4292e-05	1.08776e-07	NA	NA
TCF19	3.2591e-13	2.12457e-10	-7.28323	Brain_Hypothalamus	6.95284e-14	4.85522e-11	7.48876	Uterus	1.65897e-15	1.11317e-12	-7.9645	NA	NA	NA	1	1	1	0	3	-6.38421	6.92088	6.27959	-5.8337	-5.7647	6.2861	NA	NA	1.7228e-10	4.4885e-12	3.3946e-10	5.42119e-09	8.1801e-09	3.25549e-10	NA	NA	1.62977e-07	1.28955e-09	1.32729e-06	1.85564e-06	1.68265e-05	9.43318e-08	NA	NA
TCF19	3.2591e-13	2.12457e-10	-7.28323	Brain_Hypothalamus	6.95284e-14	4.85522e-11	7.48876	Vagina	1.65897e-15	1.24495e-12	-7.9645	NA	NA	NA	1	1	1	0	3	-6.38421	6.92088	6.27959	-5.8337	-5.31512	6.2861	NA	NA	1.7228e-10	4.4885e-12	3.3946e-10	5.42119e-09	1.0659e-07	3.25549e-10	NA	NA	1.62977e-07	1.28955e-09	1.32729e-06	1.85564e-06	0.00011836	1.07931e-07	NA	NA
TCF19	3.2591e-13	2.12457e-10	-7.28323	Brain_Hypothalamus	6.95284e-14	4.85522e-11	7.48876	smultixcan	1.98468e-15	1.00041e-12	-7.87129	NA	NA	NA	1	1	1	0	3	-6.38421	6.92088	6.27959	-5.8337	-5.4968	6.22426	NA	NA	1.7228e-10	4.4885e-12	3.3946e-10	5.42119e-09	9.72755e-10	3.37913e-10	NA	NA	1.62977e-07	1.28955e-09	1.32729e-06	1.85564e-06	1.5464e-06	8.86607e-08	NA	NA
TCF19	3.2591e-13	2.12457e-10	-7.28323	Brain_Nucleus_accumbens_basal_ganglia	1.50747e-15	9.51716e-13	7.97633	Adipose_Subcutaneous	1.65897e-15	9.30717e-13	-7.9645	NA	NA	NA	1	1	1	0	3	-6.38421	6.92088	6.29823	-6.35108	-5.23844	6.2861	NA	NA	1.7228e-10	4.4885e-12	3.01071e-10	2.13803e-10	1.61941e-07	3.25549e-10	NA	NA	1.62977e-07	1.28955e-09	6.06306e-07	8.25002e-08	0.000130408	9.13887e-08	NA	NA
TCF19	3.2591e-13	2.12457e-10	-7.28323	Brain_Nucleus_accumbens_basal_ganglia	1.50747e-15	9.51716e-13	7.97633	Adipose_Visceral_Omentum	1.65897e-15	9.5398e-13	7.9645	NA	NA	NA	1	1	1	0	3	-6.38421	6.92088	6.29823	-6.35108	4.65474	-6.2861	NA	NA	1.7228e-10	4.4885e-12	3.01071e-10	2.13803e-10	3.24394e-06	3.25549e-10	NA	NA	1.62977e-07	1.28955e-09	6.06306e-07	8.25002e-08	0.00180166	9.12366e-08	NA	NA
TCF19	3.2591e-13	2.12457e-10	-7.28323	Brain_Nucleus_accumbens_basal_ganglia	1.50747e-15	9.51716e-13	7.97633	Artery_Aorta	1.65897e-15	8.62157e-13	-7.9645	NA	NA	NA	1	1	1	0	3	-6.38421	6.92088	6.29823	-6.35108	-5.54872	6.2861	NA	NA	1.7228e-10	4.4885e-12	3.01071e-10	2.13803e-10	2.87773e-08	3.25549e-10	NA	NA	1.62977e-07	1.28955e-09	6.06306e-07	8.25002e-08	4.23484e-05	8.67562e-08	NA	NA
TCF19	3.2591e-13	2.12457e-10	-7.28323	Brain_Nucleus_accumbens_basal_ganglia	1.50747e-15	9.51716e-13	7.97633	Artery_Coronary	1.65897e-15	1.02144e-12	7.9645	NA	NA	NA	1	1	1	0	3	-6.38421	6.92088	6.29823	-6.35108	5.42505	-6.2861	NA	NA	1.7228e-10	4.4885e-12	3.01071e-10	2.13803e-10	5.79381e-08	3.25549e-10	NA	NA	1.62977e-07	1.28955e-09	6.06306e-07	8.25002e-08	6.21618e-05	9.44718e-08	NA	NA
TCF19	3.2591e-13	2.12457e-10	-7.28323	Brain_Nucleus_accumbens_basal_ganglia	1.50747e-15	9.51716e-13	7.97633	Artery_Tibial	1.65897e-15	9.59622e-13	-7.9645	NA	NA	NA	1	1	1	0	3	-6.38421	6.92088	6.29823	-6.35108	-6.45026	6.2861	NA	NA	1.7228e-10	4.4885e-12	3.01071e-10	2.13803e-10	1.11658e-10	3.25549e-10	NA	NA	1.62977e-07	1.28955e-09	6.06306e-07	8.25002e-08	5.23371e-07	9.25903e-08	NA	NA
TCF19	3.2591e-13	2.12457e-10	-7.28323	Brain_Nucleus_accumbens_basal_ganglia	1.50747e-15	9.51716e-13	7.97633	Brain_Cerebellar_Hemisphere	1.65897e-15	7.75553e-13	-7.9645	NA	NA	NA	1	1	1	0	3	-6.38421	6.92088	6.29823	-6.35108	-6.45026	6.2861	NA	NA	1.7228e-10	4.4885e-12	3.01071e-10	2.13803e-10	1.11658e-10	3.25549e-10	NA	NA	1.62977e-07	1.28955e-09	6.06306e-07	8.25002e-08	4.8502e-07	8.68438e-08	NA	NA
TCF19	3.2591e-13	2.12457e-10	-7.28323	Brain_Nucleus_accumbens_basal_ganglia	1.50747e-15	9.51716e-13	7.97633	Brain_Cerebellum	1.65897e-15	8.18064e-13	-7.9645	NA	NA	NA	1	1	1	0	3	-6.38421	6.92088	6.29823	-6.35108	-5.54221	6.2861	NA	NA	1.7228e-10	4.4885e-12	3.01071e-10	2.13803e-10	2.98681e-08	3.25549e-10	NA	NA	1.62977e-07	1.28955e-09	6.06306e-07	8.25002e-08	5.13103e-05	9.43566e-08	NA	NA
TCF19	3.2591e-13	2.12457e-10	-7.28323	Brain_Nucleus_accumbens_basal_ganglia	1.50747e-15	9.51716e-13	7.97633	Brain_Spinal_cord_cervical_c-1	1.65897e-15	1.12663e-12	7.9645	NA	NA	NA	1	1	1	0	3	-6.38421	6.92088	6.29823	-6.35108	6.45026	-6.2861	NA	NA	1.7228e-10	4.4885e-12	3.01071e-10	2.13803e-10	1.11658e-10	3.25549e-10	NA	NA	1.62977e-07	1.28955e-09	6.06306e-07	8.25002e-08	3.98006e-07	1.17555e-07	NA	NA
TCF19	3.2591e-13	2.12457e-10	-7.28323	Brain_Nucleus_accumbens_basal_ganglia	1.50747e-15	9.51716e-13	7.97633	Breast_Mammary_Tissue	1.65897e-15	8.48187e-13	-7.9645	NA	NA	NA	1	1	1	0	3	-6.38421	6.92088	6.29823	-6.35108	-5.18015	6.2861	NA	NA	1.7228e-10	4.4885e-12	3.01071e-10	2.13803e-10	2.21704e-07	3.25549e-10	NA	NA	1.62977e-07	1.28955e-09	6.06306e-07	8.25002e-08	0.000197904	8.69316e-08	NA	NA
TCF19	3.2591e-13	2.12457e-10	-7.28323	Brain_Nucleus_accumbens_basal_ganglia	1.50747e-15	9.51716e-13	7.97633	Cells_Cultured_fibroblasts	1.65897e-15	1.18073e-12	7.9645	NA	NA	NA	1	1	1	0	3	-6.38421	6.92088	6.29823	-6.35108	5.08281	-6.2861	NA	NA	1.7228e-10	4.4885e-12	3.01071e-10	2.13803e-10	3.71899e-07	3.25549e-10	NA	NA	1.62977e-07	1.28955e-09	6.06306e-07	8.25002e-08	0.000504227	9.15768e-08	NA	NA
TCF19	3.2591e-13	2.12457e-10	-7.28323	Brain_Nucleus_accumbens_basal_ganglia	1.50747e-15	9.51716e-13	7.97633	Cells_EBV-transformed_lymphocytes	1.20525e-15	6.98625e-13	-8.00391	NA	NA	NA	1	1	1	0	3	-6.38421	6.92088	6.29823	-6.35108	-6.04889	6.35448	NA	NA	1.7228e-10	4.4885e-12	3.01071e-10	2.13803e-10	1.45846e-09	2.09127e-10	NA	NA	1.62977e-07	1.28955e-09	6.06306e-07	8.25002e-08	2.52889e-06	5.29163e-08	NA	NA
TCF19	3.2591e-13	2.12457e-10	-7.28323	Brain_Nucleus_accumbens_basal_ganglia	1.50747e-15	9.51716e-13	7.97633	Colon_Sigmoid	1.65897e-15	9.83657e-13	-7.9645	NA	NA	NA	1	1	1	0	3	-6.38421	6.92088	6.29823	-6.35108	-5.33825	6.2861	NA	NA	1.7228e-10	4.4885e-12	3.01071e-10	2.13803e-10	9.38483e-08	3.25549e-10	NA	NA	1.62977e-07	1.28955e-09	6.06306e-07	8.25002e-08	0.000119682	8.7298e-08	NA	NA
TCF19	3.2591e-13	2.12457e-10	-7.28323	Brain_Nucleus_accumbens_basal_ganglia	1.50747e-15	9.51716e-13	7.97633	Colon_Transverse	1.25791e-15	7.96938e-13	-7.99865	NA	NA	NA	1	1	1	0	3	-6.38421	6.92088	6.29823	-6.35108	-6.01307	6.34994	NA	NA	1.7228e-10	4.4885e-12	3.01071e-10	2.13803e-10	1.82046e-09	2.15396e-10	NA	NA	1.62977e-07	1.28955e-09	6.06306e-07	8.25002e-08	2.85344e-06	6.56788e-08	NA	NA
