## Supplementary material for "Disentangling the Shared and Differential Genetic Architecture Between COVID-19 and Other Respiratory Disorders: A Multi-Omics Genome-Wide Analysis": B2_Asthma.xlsx (part 30 of 83)

### Sheet: T9.gene_ccgwas (continued)
Table 9. Results summary of MAGMA/TWAS/spTWAS/PWAS-CC-GWAS
TCF19	3.2591e-13	2.12457e-10	-7.28323	Brain_Nucleus_accumbens_basal_ganglia	1.50747e-15	9.51716e-13	7.97633	Esophagus_Gastroesophageal_Junction	1.65897e-15	8.90729e-13	-7.9645	NA	NA	NA	1	1	1	0	3	-6.38421	6.92088	6.29823	-6.35108	-5.50648	6.2861	NA	NA	1.7228e-10	4.4885e-12	3.01071e-10	2.13803e-10	3.66088e-08	3.25549e-10	NA	NA	1.62977e-07	1.28955e-09	6.06306e-07	8.25002e-08	5.85204e-05	8.62466e-08	NA	NA
TCF19	3.2591e-13	2.12457e-10	-7.28323	Brain_Nucleus_accumbens_basal_ganglia	1.50747e-15	9.51716e-13	7.97633	Esophagus_Mucosa	1.65897e-15	9.18003e-13	-7.9645	NA	NA	NA	1	1	1	0	3	-6.38421	6.92088	6.29823	-6.35108	-5.05359	6.2861	NA	NA	1.7228e-10	4.4885e-12	3.01071e-10	2.13803e-10	4.33573e-07	3.25549e-10	NA	NA	1.62977e-07	1.28955e-09	6.06306e-07	8.25002e-08	0.000306144	8.58541e-08	NA	NA
TCF19	3.2591e-13	2.12457e-10	-7.28323	Brain_Nucleus_accumbens_basal_ganglia	1.50747e-15	9.51716e-13	7.97633	Esophagus_Muscularis	1.65897e-15	1.00798e-12	-7.9645	NA	NA	NA	1	1	1	0	3	-6.38421	6.92088	6.29823	-6.35108	-5.40017	6.2861	NA	NA	1.7228e-10	4.4885e-12	3.01071e-10	2.13803e-10	6.6578e-08	3.25549e-10	NA	NA	1.62977e-07	1.28955e-09	6.06306e-07	8.25002e-08	8.98608e-05	8.80832e-08	NA	NA
TCF19	3.2591e-13	2.12457e-10	-7.28323	Brain_Nucleus_accumbens_basal_ganglia	1.50747e-15	9.51716e-13	7.97633	Heart_Atrial_Appendage	1.65897e-15	1.02004e-12	-7.9645	NA	NA	NA	1	1	1	0	3	-6.38421	6.92088	6.29823	-6.35108	-4.43273	6.2861	NA	NA	1.7228e-10	4.4885e-12	3.01071e-10	2.13803e-10	9.30457e-06	3.25549e-10	NA	NA	1.62977e-07	1.28955e-09	6.06306e-07	8.25002e-08	0.00474484	9.32829e-08	NA	NA
TCF19	3.2591e-13	2.12457e-10	-7.28323	Brain_Nucleus_accumbens_basal_ganglia	1.50747e-15	9.51716e-13	7.97633	Kidney_Cortex	1.50747e-15	1.81964e-12	-7.97633	NA	NA	NA	1	1	1	0	3	-6.38421	6.92088	6.29823	-6.35108	-4.86344	6.35108	NA	NA	1.7228e-10	4.4885e-12	3.01071e-10	2.13803e-10	1.15365e-06	2.13803e-10	NA	NA	1.62977e-07	1.28955e-09	6.06306e-07	8.25002e-08	0.000832758	1.01551e-07	NA	NA
TCF19	3.2591e-13	2.12457e-10	-7.28323	Brain_Nucleus_accumbens_basal_ganglia	1.50747e-15	9.51716e-13	7.97633	Lung	1.65897e-15	9.00598e-13	-7.9645	NA	NA	NA	1	1	1	0	3	-6.38421	6.92088	6.29823	-6.35108	-5.78634	6.2861	NA	NA	1.7228e-10	4.4885e-12	3.01071e-10	2.13803e-10	7.19362e-09	3.25549e-10	NA	NA	1.62977e-07	1.28955e-09	6.06306e-07	8.25002e-08	8.29123e-06	9.039e-08	NA	NA
TCF19	3.2591e-13	2.12457e-10	-7.28323	Brain_Nucleus_accumbens_basal_ganglia	1.50747e-15	9.51716e-13	7.97633	Minor_Salivary_Gland	1.65897e-15	1.16716e-12	-7.9645	NA	NA	NA	1	1	1	0	3	-6.38421	6.92088	6.29823	-6.35108	-6.45026	6.2861	NA	NA	1.7228e-10	4.4885e-12	3.01071e-10	2.13803e-10	1.11658e-10	3.25549e-10	NA	NA	1.62977e-07	1.28955e-09	6.06306e-07	8.25002e-08	2.76474e-07	9.84636e-08	NA	NA
TCF19	3.2591e-13	2.12457e-10	-7.28323	Brain_Nucleus_accumbens_basal_ganglia	1.50747e-15	9.51716e-13	7.97633	Nerve_Tibial	1.65897e-15	8.50994e-13	7.9645	NA	NA	NA	1	1	1	0	3	-6.38421	6.92088	6.29823	-6.35108	4.88441	-6.2861	NA	NA	1.7228e-10	4.4885e-12	3.01071e-10	2.13803e-10	1.03738e-06	3.25549e-10	NA	NA	1.62977e-07	1.28955e-09	6.06306e-07	8.25002e-08	0.00075223	9.0961e-08	NA	NA
TCF19	3.2591e-13	2.12457e-10	-7.28323	Brain_Nucleus_accumbens_basal_ganglia	1.50747e-15	9.51716e-13	7.97633	Ovary	1.65897e-15	1.07301e-12	-7.9645	NA	NA	NA	1	1	1	0	3	-6.38421	6.92088	6.29823	-6.35108	-6.45026	6.2861	NA	NA	1.7228e-10	4.4885e-12	3.01071e-10	2.13803e-10	1.11658e-10	3.25549e-10	NA	NA	1.62977e-07	1.28955e-09	6.06306e-07	8.25002e-08	3.27674e-07	9.86043e-08	NA	NA
TCF19	3.2591e-13	2.12457e-10	-7.28323	Brain_Nucleus_accumbens_basal_ganglia	1.50747e-15	9.51716e-13	7.97633	Prostate	1.65897e-15	1.0492e-12	7.9645	NA	NA	NA	1	1	1	0	3	-6.38421	6.92088	6.29823	-6.35108	4.86146	-6.2861	NA	NA	1.7228e-10	4.4885e-12	3.01071e-10	2.13803e-10	1.16521e-06	3.25549e-10	NA	NA	1.62977e-07	1.28955e-09	6.06306e-07	8.25002e-08	0.000774681	9.26146e-08	NA	NA
TCF19	3.2591e-13	2.12457e-10	-7.28323	Brain_Nucleus_accumbens_basal_ganglia	1.50747e-15	9.51716e-13	7.97633	Skin_Not_Sun_Exposed_Suprapubic	1.65897e-15	1.11101e-12	-7.9645	NA	NA	NA	1	1	1	0	3	-6.38421	6.92088	6.29823	-6.35108	-5.14137	6.2861	NA	NA	1.7228e-10	4.4885e-12	3.01071e-10	2.13803e-10	2.72747e-07	3.25549e-10	NA	NA	1.62977e-07	1.28955e-09	6.06306e-07	8.25002e-08	0.000220218	9.46471e-08	NA	NA
TCF19	3.2591e-13	2.12457e-10	-7.28323	Brain_Nucleus_accumbens_basal_ganglia	1.50747e-15	9.51716e-13	7.97633	Skin_Sun_Exposed_Lower_leg	1.50508e-15	8.47453e-13	7.97653	NA	NA	NA	1	1	1	0	3	-6.38421	6.92088	6.29823	-6.35108	5.74565	-6.33224	NA	NA	1.7228e-10	4.4885e-12	3.01071e-10	2.13803e-10	9.15677e-09	2.41629e-10	NA	NA	1.62977e-07	1.28955e-09	6.06306e-07	8.25002e-08	9.48946e-06	6.3692e-08	NA	NA
TCF19	3.2591e-13	2.12457e-10	-7.28323	Brain_Nucleus_accumbens_basal_ganglia	1.50747e-15	9.51716e-13	7.97633	Small_Intestine_Terminal_Ileum	1.50747e-15	1.10205e-12	-7.97633	NA	NA	NA	1	1	1	0	3	-6.38421	6.92088	6.29823	-6.35108	-5.17921	6.35108	NA	NA	1.7228e-10	4.4885e-12	3.01071e-10	2.13803e-10	2.22833e-07	2.13803e-10	NA	NA	1.62977e-07	1.28955e-09	6.06306e-07	8.25002e-08	0.000192206	6.47674e-08	NA	NA
TCF19	3.2591e-13	2.12457e-10	-7.28323	Brain_Nucleus_accumbens_basal_ganglia	1.50747e-15	9.51716e-13	7.97633	Spleen	1.65897e-15	1.03578e-12	7.9645	NA	NA	NA	1	1	1	0	3	-6.38421	6.92088	6.29823	-6.35108	4.82008	-6.2861	NA	NA	1.7228e-10	4.4885e-12	3.01071e-10	2.13803e-10	1.43498e-06	3.25549e-10	NA	NA	1.62977e-07	1.28955e-09	6.06306e-07	8.25002e-08	0.0011845	8.69746e-08	NA	NA
TCF19	3.2591e-13	2.12457e-10	-7.28323	Brain_Nucleus_accumbens_basal_ganglia	1.50747e-15	9.51716e-13	7.97633	Stomach	1.65897e-15	1.03801e-12	7.9645	NA	NA	NA	1	1	1	0	3	-6.38421	6.92088	6.29823	-6.35108	5.74066	-6.2861	NA	NA	1.7228e-10	4.4885e-12	3.01071e-10	2.13803e-10	9.43069e-09	3.25549e-10	NA	NA	1.62977e-07	1.28955e-09	6.06306e-07	8.25002e-08	1.4292e-05	1.08776e-07	NA	NA
TCF19	3.2591e-13	2.12457e-10	-7.28323	Brain_Nucleus_accumbens_basal_ganglia	1.50747e-15	9.51716e-13	7.97633	Uterus	1.65897e-15	1.11317e-12	-7.9645	NA	NA	NA	1	1	1	0	3	-6.38421	6.92088	6.29823	-6.35108	-5.7647	6.2861	NA	NA	1.7228e-10	4.4885e-12	3.01071e-10	2.13803e-10	8.1801e-09	3.25549e-10	NA	NA	1.62977e-07	1.28955e-09	6.06306e-07	8.25002e-08	1.68265e-05	9.43318e-08	NA	NA
TCF19	3.2591e-13	2.12457e-10	-7.28323	Brain_Nucleus_accumbens_basal_ganglia	1.50747e-15	9.51716e-13	7.97633	Vagina	1.65897e-15	1.24495e-12	-7.9645	NA	NA	NA	1	1	1	0	3	-6.38421	6.92088	6.29823	-6.35108	-5.31512	6.2861	NA	NA	1.7228e-10	4.4885e-12	3.01071e-10	2.13803e-10	1.0659e-07	3.25549e-10	NA	NA	1.62977e-07	1.28955e-09	6.06306e-07	8.25002e-08	0.00011836	1.07931e-07	NA	NA
TCF19	3.2591e-13	2.12457e-10	-7.28323	Brain_Nucleus_accumbens_basal_ganglia	1.50747e-15	9.51716e-13	7.97633	smultixcan	1.98468e-15	1.00041e-12	-7.87129	NA	NA	NA	1	1	1	0	3	-6.38421	6.92088	6.29823	-6.35108	-5.4968	6.22426	NA	NA	1.7228e-10	4.4885e-12	3.01071e-10	2.13803e-10	9.72755e-10	3.37913e-10	NA	NA	1.62977e-07	1.28955e-09	6.06306e-07	8.25002e-08	1.5464e-06	8.86607e-08	NA	NA
TCF19	3.2591e-13	2.12457e-10	-7.28323	Brain_Putamen_basal_ganglia	3.39609e-16	2.10082e-13	8.15836	Adipose_Subcutaneous	1.65897e-15	9.30717e-13	-7.9645	NA	NA	NA	1	1	1	0	3	-6.38421	6.92088	6.51863	-6.46962	-5.23844	6.2861	NA	NA	1.7228e-10	4.4885e-12	7.09516e-11	9.82487e-11	1.61941e-07	3.25549e-10	NA	NA	1.62977e-07	1.28955e-09	1.67204e-07	3.02192e-08	0.000130408	9.13887e-08	NA	NA
TCF19	3.2591e-13	2.12457e-10	-7.28323	Brain_Putamen_basal_ganglia	3.39609e-16	2.10082e-13	8.15836	Adipose_Visceral_Omentum	1.65897e-15	9.5398e-13	7.9645	NA	NA	NA	1	1	1	0	3	-6.38421	6.92088	6.51863	-6.46962	4.65474	-6.2861	NA	NA	1.7228e-10	4.4885e-12	7.09516e-11	9.82487e-11	3.24394e-06	3.25549e-10	NA	NA	1.62977e-07	1.28955e-09	1.67204e-07	3.02192e-08	0.00180166	9.12366e-08	NA	NA
TCF19	3.2591e-13	2.12457e-10	-7.28323	Brain_Putamen_basal_ganglia	3.39609e-16	2.10082e-13	8.15836	Artery_Aorta	1.65897e-15	8.62157e-13	-7.9645	NA	NA	NA	1	1	1	0	3	-6.38421	6.92088	6.51863	-6.46962	-5.54872	6.2861	NA	NA	1.7228e-10	4.4885e-12	7.09516e-11	9.82487e-11	2.87773e-08	3.25549e-10	NA	NA	1.62977e-07	1.28955e-09	1.67204e-07	3.02192e-08	4.23484e-05	8.67562e-08	NA	NA
TCF19	3.2591e-13	2.12457e-10	-7.28323	Brain_Putamen_basal_ganglia	3.39609e-16	2.10082e-13	8.15836	Artery_Coronary	1.65897e-15	1.02144e-12	7.9645	NA	NA	NA	1	1	1	0	3	-6.38421	6.92088	6.51863	-6.46962	5.42505	-6.2861	NA	NA	1.7228e-10	4.4885e-12	7.09516e-11	9.82487e-11	5.79381e-08	3.25549e-10	NA	NA	1.62977e-07	1.28955e-09	1.67204e-07	3.02192e-08	6.21618e-05	9.44718e-08	NA	NA
TCF19	3.2591e-13	2.12457e-10	-7.28323	Brain_Putamen_basal_ganglia	3.39609e-16	2.10082e-13	8.15836	Artery_Tibial	1.65897e-15	9.59622e-13	-7.9645	NA	NA	NA	1	1	1	0	3	-6.38421	6.92088	6.51863	-6.46962	-6.45026	6.2861	NA	NA	1.7228e-10	4.4885e-12	7.09516e-11	9.82487e-11	1.11658e-10	3.25549e-10	NA	NA	1.62977e-07	1.28955e-09	1.67204e-07	3.02192e-08	5.23371e-07	9.25903e-08	NA	NA
TCF19	3.2591e-13	2.12457e-10	-7.28323	Brain_Putamen_basal_ganglia	3.39609e-16	2.10082e-13	8.15836	Brain_Cerebellar_Hemisphere	1.65897e-15	7.75553e-13	-7.9645	NA	NA	NA	1	1	1	0	3	-6.38421	6.92088	6.51863	-6.46962	-6.45026	6.2861	NA	NA	1.7228e-10	4.4885e-12	7.09516e-11	9.82487e-11	1.11658e-10	3.25549e-10	NA	NA	1.62977e-07	1.28955e-09	1.67204e-07	3.02192e-08	4.8502e-07	8.68438e-08	NA	NA
TCF19	3.2591e-13	2.12457e-10	-7.28323	Brain_Putamen_basal_ganglia	3.39609e-16	2.10082e-13	8.15836	Brain_Cerebellum	1.65897e-15	8.18064e-13	-7.9645	NA	NA	NA	1	1	1	0	3	-6.38421	6.92088	6.51863	-6.46962	-5.54221	6.2861	NA	NA	1.7228e-10	4.4885e-12	7.09516e-11	9.82487e-11	2.98681e-08	3.25549e-10	NA	NA	1.62977e-07	1.28955e-09	1.67204e-07	3.02192e-08	5.13103e-05	9.43566e-08	NA	NA
TCF19	3.2591e-13	2.12457e-10	-7.28323	Brain_Putamen_basal_ganglia	3.39609e-16	2.10082e-13	8.15836	Brain_Spinal_cord_cervical_c-1	1.65897e-15	1.12663e-12	7.9645	NA	NA	NA	1	1	1	0	3	-6.38421	6.92088	6.51863	-6.46962	6.45026	-6.2861	NA	NA	1.7228e-10	4.4885e-12	7.09516e-11	9.82487e-11	1.11658e-10	3.25549e-10	NA	NA	1.62977e-07	1.28955e-09	1.67204e-07	3.02192e-08	3.98006e-07	1.17555e-07	NA	NA
TCF19	3.2591e-13	2.12457e-10	-7.28323	Brain_Putamen_basal_ganglia	3.39609e-16	2.10082e-13	8.15836	Breast_Mammary_Tissue	1.65897e-15	8.48187e-13	-7.9645	NA	NA	NA	1	1	1	0	3	-6.38421	6.92088	6.51863	-6.46962	-5.18015	6.2861	NA	NA	1.7228e-10	4.4885e-12	7.09516e-11	9.82487e-11	2.21704e-07	3.25549e-10	NA	NA	1.62977e-07	1.28955e-09	1.67204e-07	3.02192e-08	0.000197904	8.69316e-08	NA	NA
TCF19	3.2591e-13	2.12457e-10	-7.28323	Brain_Putamen_basal_ganglia	3.39609e-16	2.10082e-13	8.15836	Cells_Cultured_fibroblasts	1.65897e-15	1.18073e-12	7.9645	NA	NA	NA	1	1	1	0	3	-6.38421	6.92088	6.51863	-6.46962	5.08281	-6.2861	NA	NA	1.7228e-10	4.4885e-12	7.09516e-11	9.82487e-11	3.71899e-07	3.25549e-10	NA	NA	1.62977e-07	1.28955e-09	1.67204e-07	3.02192e-08	0.000504227	9.15768e-08	NA	NA
TCF19	3.2591e-13	2.12457e-10	-7.28323	Brain_Putamen_basal_ganglia	3.39609e-16	2.10082e-13	8.15836	Cells_EBV-transformed_lymphocytes	1.20525e-15	6.98625e-13	-8.00391	NA	NA	NA	1	1	1	0	3	-6.38421	6.92088	6.51863	-6.46962	-6.04889	6.35448	NA	NA	1.7228e-10	4.4885e-12	7.09516e-11	9.82487e-11	1.45846e-09	2.09127e-10	NA	NA	1.62977e-07	1.28955e-09	1.67204e-07	3.02192e-08	2.52889e-06	5.29163e-08	NA	NA
TCF19	3.2591e-13	2.12457e-10	-7.28323	Brain_Putamen_basal_ganglia	3.39609e-16	2.10082e-13	8.15836	Colon_Sigmoid	1.65897e-15	9.83657e-13	-7.9645	NA	NA	NA	1	1	1	0	3	-6.38421	6.92088	6.51863	-6.46962	-5.33825	6.2861	NA	NA	1.7228e-10	4.4885e-12	7.09516e-11	9.82487e-11	9.38483e-08	3.25549e-10	NA	NA	1.62977e-07	1.28955e-09	1.67204e-07	3.02192e-08	0.000119682	8.7298e-08	NA	NA
TCF19	3.2591e-13	2.12457e-10	-7.28323	Brain_Putamen_basal_ganglia	3.39609e-16	2.10082e-13	8.15836	Colon_Transverse	1.25791e-15	7.96938e-13	-7.99865	NA	NA	NA	1	1	1	0	3	-6.38421	6.92088	6.51863	-6.46962	-6.01307	6.34994	NA	NA	1.7228e-10	4.4885e-12	7.09516e-11	9.82487e-11	1.82046e-09	2.15396e-10	NA	NA	1.62977e-07	1.28955e-09	1.67204e-07	3.02192e-08	2.85344e-06	6.56788e-08	NA	NA
TCF19	3.2591e-13	2.12457e-10	-7.28323	Brain_Putamen_basal_ganglia	3.39609e-16	2.10082e-13	8.15836	Esophagus_Gastroesophageal_Junction	1.65897e-15	8.90729e-13	-7.9645	NA	NA	NA	1	1	1	0	3	-6.38421	6.92088	6.51863	-6.46962	-5.50648	6.2861	NA	NA	1.7228e-10	4.4885e-12	7.09516e-11	9.82487e-11	3.66088e-08	3.25549e-10	NA	NA	1.62977e-07	1.28955e-09	1.67204e-07	3.02192e-08	5.85204e-05	8.62466e-08	NA	NA
TCF19	3.2591e-13	2.12457e-10	-7.28323	Brain_Putamen_basal_ganglia	3.39609e-16	2.10082e-13	8.15836	Esophagus_Mucosa	1.65897e-15	9.18003e-13	-7.9645	NA	NA	NA	1	1	1	0	3	-6.38421	6.92088	6.51863	-6.46962	-5.05359	6.2861	NA	NA	1.7228e-10	4.4885e-12	7.09516e-11	9.82487e-11	4.33573e-07	3.25549e-10	NA	NA	1.62977e-07	1.28955e-09	1.67204e-07	3.02192e-08	0.000306144	8.58541e-08	NA	NA
TCF19	3.2591e-13	2.12457e-10	-7.28323	Brain_Putamen_basal_ganglia	3.39609e-16	2.10082e-13	8.15836	Esophagus_Muscularis	1.65897e-15	1.00798e-12	-7.9645	NA	NA	NA	1	1	1	0	3	-6.38421	6.92088	6.51863	-6.46962	-5.40017	6.2861	NA	NA	1.7228e-10	4.4885e-12	7.09516e-11	9.82487e-11	6.6578e-08	3.25549e-10	NA	NA	1.62977e-07	1.28955e-09	1.67204e-07	3.02192e-08	8.98608e-05	8.80832e-08	NA	NA
TCF19	3.2591e-13	2.12457e-10	-7.28323	Brain_Putamen_basal_ganglia	3.39609e-16	2.10082e-13	8.15836	Heart_Atrial_Appendage	1.65897e-15	1.02004e-12	-7.9645	NA	NA	NA	1	1	1	0	3	-6.38421	6.92088	6.51863	-6.46962	-4.43273	6.2861	NA	NA	1.7228e-10	4.4885e-12	7.09516e-11	9.82487e-11	9.30457e-06	3.25549e-10	NA	NA	1.62977e-07	1.28955e-09	1.67204e-07	3.02192e-08	0.00474484	9.32829e-08	NA	NA
TCF19	3.2591e-13	2.12457e-10	-7.28323	Brain_Putamen_basal_ganglia	3.39609e-16	2.10082e-13	8.15836	Kidney_Cortex	1.50747e-15	1.81964e-12	-7.97633	NA	NA	NA	1	1	1	0	3	-6.38421	6.92088	6.51863	-6.46962	-4.86344	6.35108	NA	NA	1.7228e-10	4.4885e-12	7.09516e-11	9.82487e-11	1.15365e-06	2.13803e-10	NA	NA	1.62977e-07	1.28955e-09	1.67204e-07	3.02192e-08	0.000832758	1.01551e-07	NA	NA
TCF19	3.2591e-13	2.12457e-10	-7.28323	Brain_Putamen_basal_ganglia	3.39609e-16	2.10082e-13	8.15836	Lung	1.65897e-15	9.00598e-13	-7.9645	NA	NA	NA	1	1	1	0	3	-6.38421	6.92088	6.51863	-6.46962	-5.78634	6.2861	NA	NA	1.7228e-10	4.4885e-12	7.09516e-11	9.82487e-11	7.19362e-09	3.25549e-10	NA	NA	1.62977e-07	1.28955e-09	1.67204e-07	3.02192e-08	8.29123e-06	9.039e-08	NA	NA
TCF19	3.2591e-13	2.12457e-10	-7.28323	Brain_Putamen_basal_ganglia	3.39609e-16	2.10082e-13	8.15836	Minor_Salivary_Gland	1.65897e-15	1.16716e-12	-7.9645	NA	NA	NA	1	1	1	0	3	-6.38421	6.92088	6.51863	-6.46962	-6.45026	6.2861	NA	NA	1.7228e-10	4.4885e-12	7.09516e-11	9.82487e-11	1.11658e-10	3.25549e-10	NA	NA	1.62977e-07	1.28955e-09	1.67204e-07	3.02192e-08	2.76474e-07	9.84636e-08	NA	NA
TCF19	3.2591e-13	2.12457e-10	-7.28323	Brain_Putamen_basal_ganglia	3.39609e-16	2.10082e-13	8.15836	Nerve_Tibial	1.65897e-15	8.50994e-13	7.9645	NA	NA	NA	1	1	1	0	3	-6.38421	6.92088	6.51863	-6.46962	4.88441	-6.2861	NA	NA	1.7228e-10	4.4885e-12	7.09516e-11	9.82487e-11	1.03738e-06	3.25549e-10	NA	NA	1.62977e-07	1.28955e-09	1.67204e-07	3.02192e-08	0.00075223	9.0961e-08	NA	NA
TCF19	3.2591e-13	2.12457e-10	-7.28323	Brain_Putamen_basal_ganglia	3.39609e-16	2.10082e-13	8.15836	Ovary	1.65897e-15	1.07301e-12	-7.9645	NA	NA	NA	1	1	1	0	3	-6.38421	6.92088	6.51863	-6.46962	-6.45026	6.2861	NA	NA	1.7228e-10	4.4885e-12	7.09516e-11	9.82487e-11	1.11658e-10	3.25549e-10	NA	NA	1.62977e-07	1.28955e-09	1.67204e-07	3.02192e-08	3.27674e-07	9.86043e-08	NA	NA
TCF19	3.2591e-13	2.12457e-10	-7.28323	Brain_Putamen_basal_ganglia	3.39609e-16	2.10082e-13	8.15836	Prostate	1.65897e-15	1.0492e-12	7.9645	NA	NA	NA	1	1	1	0	3	-6.38421	6.92088	6.51863	-6.46962	4.86146	-6.2861	NA	NA	1.7228e-10	4.4885e-12	7.09516e-11	9.82487e-11	1.16521e-06	3.25549e-10	NA	NA	1.62977e-07	1.28955e-09	1.67204e-07	3.02192e-08	0.000774681	9.26146e-08	NA	NA
TCF19	3.2591e-13	2.12457e-10	-7.28323	Brain_Putamen_basal_ganglia	3.39609e-16	2.10082e-13	8.15836	Skin_Not_Sun_Exposed_Suprapubic	1.65897e-15	1.11101e-12	-7.9645	NA	NA	NA	1	1	1	0	3	-6.38421	6.92088	6.51863	-6.46962	-5.14137	6.2861	NA	NA	1.7228e-10	4.4885e-12	7.09516e-11	9.82487e-11	2.72747e-07	3.25549e-10	NA	NA	1.62977e-07	1.28955e-09	1.67204e-07	3.02192e-08	0.000220218	9.46471e-08	NA	NA
TCF19	3.2591e-13	2.12457e-10	-7.28323	Brain_Putamen_basal_ganglia	3.39609e-16	2.10082e-13	8.15836	Skin_Sun_Exposed_Lower_leg	1.50508e-15	8.47453e-13	7.97653	NA	NA	NA	1	1	1	0	3	-6.38421	6.92088	6.51863	-6.46962	5.74565	-6.33224	NA	NA	1.7228e-10	4.4885e-12	7.09516e-11	9.82487e-11	9.15677e-09	2.41629e-10	NA	NA	1.62977e-07	1.28955e-09	1.67204e-07	3.02192e-08	9.48946e-06	6.3692e-08	NA	NA
TCF19	3.2591e-13	2.12457e-10	-7.28323	Brain_Putamen_basal_ganglia	3.39609e-16	2.10082e-13	8.15836	Small_Intestine_Terminal_Ileum	1.50747e-15	1.10205e-12	-7.97633	NA	NA	NA	1	1	1	0	3	-6.38421	6.92088	6.51863	-6.46962	-5.17921	6.35108	NA	NA	1.7228e-10	4.4885e-12	7.09516e-11	9.82487e-11	2.22833e-07	2.13803e-10	NA	NA	1.62977e-07	1.28955e-09	1.67204e-07	3.02192e-08	0.000192206	6.47674e-08	NA	NA
TCF19	3.2591e-13	2.12457e-10	-7.28323	Brain_Putamen_basal_ganglia	3.39609e-16	2.10082e-13	8.15836	Spleen	1.65897e-15	1.03578e-12	7.9645	NA	NA	NA	1	1	1	0	3	-6.38421	6.92088	6.51863	-6.46962	4.82008	-6.2861	NA	NA	1.7228e-10	4.4885e-12	7.09516e-11	9.82487e-11	1.43498e-06	3.25549e-10	NA	NA	1.62977e-07	1.28955e-09	1.67204e-07	3.02192e-08	0.0011845	8.69746e-08	NA	NA
TCF19	3.2591e-13	2.12457e-10	-7.28323	Brain_Putamen_basal_ganglia	3.39609e-16	2.10082e-13	8.15836	Stomach	1.65897e-15	1.03801e-12	7.9645	NA	NA	NA	1	1	1	0	3	-6.38421	6.92088	6.51863	-6.46962	5.74066	-6.2861	NA	NA	1.7228e-10	4.4885e-12	7.09516e-11	9.82487e-11	9.43069e-09	3.25549e-10	NA	NA	1.62977e-07	1.28955e-09	1.67204e-07	3.02192e-08	1.4292e-05	1.08776e-07	NA	NA
TCF19	3.2591e-13	2.12457e-10	-7.28323	Brain_Putamen_basal_ganglia	3.39609e-16	2.10082e-13	8.15836	Uterus	1.65897e-15	1.11317e-12	-7.9645	NA	NA	NA	1	1	1	0	3	-6.38421	6.92088	6.51863	-6.46962	-5.7647	6.2861	NA	NA	1.7228e-10	4.4885e-12	7.09516e-11	9.82487e-11	8.1801e-09	3.25549e-10	NA	NA	1.62977e-07	1.28955e-09	1.67204e-07	3.02192e-08	1.68265e-05	9.43318e-08	NA	NA
TCF19	3.2591e-13	2.12457e-10	-7.28323	Brain_Putamen_basal_ganglia	3.39609e-16	2.10082e-13	8.15836	Vagina	1.65897e-15	1.24495e-12	-7.9645	NA	NA	NA	1	1	1	0	3	-6.38421	6.92088	6.51863	-6.46962	-5.31512	6.2861	NA	NA	1.7228e-10	4.4885e-12	7.09516e-11	9.82487e-11	1.0659e-07	3.25549e-10	NA	NA	1.62977e-07	1.28955e-09	1.67204e-07	3.02192e-08	0.00011836	1.07931e-07	NA	NA
TCF19	3.2591e-13	2.12457e-10	-7.28323	Brain_Putamen_basal_ganglia	3.39609e-16	2.10082e-13	8.15836	smultixcan	1.98468e-15	1.00041e-12	-7.87129	NA	NA	NA	1	1	1	0	3	-6.38421	6.92088	6.51863	-6.46962	-5.4968	6.22426	NA	NA	1.7228e-10	4.4885e-12	7.09516e-11	9.82487e-11	9.72755e-10	3.37913e-10	NA	NA	1.62977e-07	1.28955e-09	1.67204e-07	3.02192e-08	1.5464e-06	8.86607e-08	NA	NA
TCF19	3.2591e-13	2.12457e-10	-7.28323	Brain_Spinal_cord_cervical_c-1	1.50747e-15	9.8403e-13	7.97633	Adipose_Subcutaneous	1.65897e-15	9.30717e-13	-7.9645	NA	NA	NA	1	1	1	0	3	-6.38421	6.92088	6.29823	-6.35108	-5.23844	6.2861	NA	NA	1.7228e-10	4.4885e-12	3.01071e-10	2.13803e-10	1.61941e-07	3.25549e-10	NA	NA	1.62977e-07	1.28955e-09	6.70665e-07	7.83658e-08	0.000130408	9.13887e-08	NA	NA
TCF19	3.2591e-13	2.12457e-10	-7.28323	Brain_Spinal_cord_cervical_c-1	1.50747e-15	9.8403e-13	7.97633	Adipose_Visceral_Omentum	1.65897e-15	9.5398e-13	7.9645	NA	NA	NA	1	1	1	0	3	-6.38421	6.92088	6.29823	-6.35108	4.65474	-6.2861	NA	NA	1.7228e-10	4.4885e-12	3.01071e-10	2.13803e-10	3.24394e-06	3.25549e-10	NA	NA	1.62977e-07	1.28955e-09	6.70665e-07	7.83658e-08	0.00180166	9.12366e-08	NA	NA
TCF19	3.2591e-13	2.12457e-10	-7.28323	Brain_Spinal_cord_cervical_c-1	1.50747e-15	9.8403e-13	7.97633	Artery_Aorta	1.65897e-15	8.62157e-13	-7.9645	NA	NA	NA	1	1	1	0	3	-6.38421	6.92088	6.29823	-6.35108	-5.54872	6.2861	NA	NA	1.7228e-10	4.4885e-12	3.01071e-10	2.13803e-10	2.87773e-08	3.25549e-10	NA	NA	1.62977e-07	1.28955e-09	6.70665e-07	7.83658e-08	4.23484e-05	8.67562e-08	NA	NA
TCF19	3.2591e-13	2.12457e-10	-7.28323	Brain_Spinal_cord_cervical_c-1	1.50747e-15	9.8403e-13	7.97633	Artery_Coronary	1.65897e-15	1.02144e-12	7.9645	NA	NA	NA	1	1	1	0	3	-6.38421	6.92088	6.29823	-6.35108	5.42505	-6.2861	NA	NA	1.7228e-10	4.4885e-12	3.01071e-10	2.13803e-10	5.79381e-08	3.25549e-10	NA	NA	1.62977e-07	1.28955e-09	6.70665e-07	7.83658e-08	6.21618e-05	9.44718e-08	NA	NA
TCF19	3.2591e-13	2.12457e-10	-7.28323	Brain_Spinal_cord_cervical_c-1	1.50747e-15	9.8403e-13	7.97633	Artery_Tibial	1.65897e-15	9.59622e-13	-7.9645	NA	NA	NA	1	1	1	0	3	-6.38421	6.92088	6.29823	-6.35108	-6.45026	6.2861	NA	NA	1.7228e-10	4.4885e-12	3.01071e-10	2.13803e-10	1.11658e-10	3.25549e-10	NA	NA	1.62977e-07	1.28955e-09	6.70665e-07	7.83658e-08	5.23371e-07	9.25903e-08	NA	NA
TCF19	3.2591e-13	2.12457e-10	-7.28323	Brain_Spinal_cord_cervical_c-1	1.50747e-15	9.8403e-13	7.97633	Brain_Cerebellar_Hemisphere	1.65897e-15	7.75553e-13	-7.9645	NA	NA	NA	1	1	1	0	3	-6.38421	6.92088	6.29823	-6.35108	-6.45026	6.2861	NA	NA	1.7228e-10	4.4885e-12	3.01071e-10	2.13803e-10	1.11658e-10	3.25549e-10	NA	NA	1.62977e-07	1.28955e-09	6.70665e-07	7.83658e-08	4.8502e-07	8.68438e-08	NA	NA
TCF19	3.2591e-13	2.12457e-10	-7.28323	Brain_Spinal_cord_cervical_c-1	1.50747e-15	9.8403e-13	7.97633	Brain_Cerebellum	1.65897e-15	8.18064e-13	-7.9645	NA	NA	NA	1	1	1	0	3	-6.38421	6.92088	6.29823	-6.35108	-5.54221	6.2861	NA	NA	1.7228e-10	4.4885e-12	3.01071e-10	2.13803e-10	2.98681e-08	3.25549e-10	NA	NA	1.62977e-07	1.28955e-09	6.70665e-07	7.83658e-08	5.13103e-05	9.43566e-08	NA	NA
TCF19	3.2591e-13	2.12457e-10	-7.28323	Brain_Spinal_cord_cervical_c-1	1.50747e-15	9.8403e-13	7.97633	Brain_Spinal_cord_cervical_c-1	1.65897e-15	1.12663e-12	7.9645	NA	NA	NA	1	1	1	0	3	-6.38421	6.92088	6.29823	-6.35108	6.45026	-6.2861	NA	NA	1.7228e-10	4.4885e-12	3.01071e-10	2.13803e-10	1.11658e-10	3.25549e-10	NA	NA	1.62977e-07	1.28955e-09	6.70665e-07	7.83658e-08	3.98006e-07	1.17555e-07	NA	NA
TCF19	3.2591e-13	2.12457e-10	-7.28323	Brain_Spinal_cord_cervical_c-1	1.50747e-15	9.8403e-13	7.97633	Breast_Mammary_Tissue	1.65897e-15	8.48187e-13	-7.9645	NA	NA	NA	1	1	1	0	3	-6.38421	6.92088	6.29823	-6.35108	-5.18015	6.2861	NA	NA	1.7228e-10	4.4885e-12	3.01071e-10	2.13803e-10	2.21704e-07	3.25549e-10	NA	NA	1.62977e-07	1.28955e-09	6.70665e-07	7.83658e-08	0.000197904	8.69316e-08	NA	NA
TCF19	3.2591e-13	2.12457e-10	-7.28323	Brain_Spinal_cord_cervical_c-1	1.50747e-15	9.8403e-13	7.97633	Cells_Cultured_fibroblasts	1.65897e-15	1.18073e-12	7.9645	NA	NA	NA	1	1	1	0	3	-6.38421	6.92088	6.29823	-6.35108	5.08281	-6.2861	NA	NA	1.7228e-10	4.4885e-12	3.01071e-10	2.13803e-10	3.71899e-07	3.25549e-10	NA	NA	1.62977e-07	1.28955e-09	6.70665e-07	7.83658e-08	0.000504227	9.15768e-08	NA	NA
TCF19	3.2591e-13	2.12457e-10	-7.28323	Brain_Spinal_cord_cervical_c-1	1.50747e-15	9.8403e-13	7.97633	Cells_EBV-transformed_lymphocytes	1.20525e-15	6.98625e-13	-8.00391	NA	NA	NA	1	1	1	0	3	-6.38421	6.92088	6.29823	-6.35108	-6.04889	6.35448	NA	NA	1.7228e-10	4.4885e-12	3.01071e-10	2.13803e-10	1.45846e-09	2.09127e-10	NA	NA	1.62977e-07	1.28955e-09	6.70665e-07	7.83658e-08	2.52889e-06	5.29163e-08	NA	NA
TCF19	3.2591e-13	2.12457e-10	-7.28323	Brain_Spinal_cord_cervical_c-1	1.50747e-15	9.8403e-13	7.97633	Colon_Sigmoid	1.65897e-15	9.83657e-13	-7.9645	NA	NA	NA	1	1	1	0	3	-6.38421	6.92088	6.29823	-6.35108	-5.33825	6.2861	NA	NA	1.7228e-10	4.4885e-12	3.01071e-10	2.13803e-10	9.38483e-08	3.25549e-10	NA	NA	1.62977e-07	1.28955e-09	6.70665e-07	7.83658e-08	0.000119682	8.7298e-08	NA	NA
TCF19	3.2591e-13	2.12457e-10	-7.28323	Brain_Spinal_cord_cervical_c-1	1.50747e-15	9.8403e-13	7.97633	Colon_Transverse	1.25791e-15	7.96938e-13	-7.99865	NA	NA	NA	1	1	1	0	3	-6.38421	6.92088	6.29823	-6.35108	-6.01307	6.34994	NA	NA	1.7228e-10	4.4885e-12	3.01071e-10	2.13803e-10	1.82046e-09	2.15396e-10	NA	NA	1.62977e-07	1.28955e-09	6.70665e-07	7.83658e-08	2.85344e-06	6.56788e-08	NA	NA
TCF19	3.2591e-13	2.12457e-10	-7.28323	Brain_Spinal_cord_cervical_c-1	1.50747e-15	9.8403e-13	7.97633	Esophagus_Gastroesophageal_Junction	1.65897e-15	8.90729e-13	-7.9645	NA	NA	NA	1	1	1	0	3	-6.38421	6.92088	6.29823	-6.35108	-5.50648	6.2861	NA	NA	1.7228e-10	4.4885e-12	3.01071e-10	2.13803e-10	3.66088e-08	3.25549e-10	NA	NA	1.62977e-07	1.28955e-09	6.70665e-07	7.83658e-08	5.85204e-05	8.62466e-08	NA	NA
TCF19	3.2591e-13	2.12457e-10	-7.28323	Brain_Spinal_cord_cervical_c-1	1.50747e-15	9.8403e-13	7.97633	Esophagus_Mucosa	1.65897e-15	9.18003e-13	-7.9645	NA	NA	NA	1	1	1	0	3	-6.38421	6.92088	6.29823	-6.35108	-5.05359	6.2861	NA	NA	1.7228e-10	4.4885e-12	3.01071e-10	2.13803e-10	4.33573e-07	3.25549e-10	NA	NA	1.62977e-07	1.28955e-09	6.70665e-07	7.83658e-08	0.000306144	8.58541e-08	NA	NA
TCF19	3.2591e-13	2.12457e-10	-7.28323	Brain_Spinal_cord_cervical_c-1	1.50747e-15	9.8403e-13	7.97633	Esophagus_Muscularis	1.65897e-15	1.00798e-12	-7.9645	NA	NA	NA	1	1	1	0	3	-6.38421	6.92088	6.29823	-6.35108	-5.40017	6.2861	NA	NA	1.7228e-10	4.4885e-12	3.01071e-10	2.13803e-10	6.6578e-08	3.25549e-10	NA	NA	1.62977e-07	1.28955e-09	6.70665e-07	7.83658e-08	8.98608e-05	8.80832e-08	NA	NA
TCF19	3.2591e-13	2.12457e-10	-7.28323	Brain_Spinal_cord_cervical_c-1	1.50747e-15	9.8403e-13	7.97633	Heart_Atrial_Appendage	1.65897e-15	1.02004e-12	-7.9645	NA	NA	NA	1	1	1	0	3	-6.38421	6.92088	6.29823	-6.35108	-4.43273	6.2861	NA	NA	1.7228e-10	4.4885e-12	3.01071e-10	2.13803e-10	9.30457e-06	3.25549e-10	NA	NA	1.62977e-07	1.28955e-09	6.70665e-07	7.83658e-08	0.00474484	9.32829e-08	NA	NA
TCF19	3.2591e-13	2.12457e-10	-7.28323	Brain_Spinal_cord_cervical_c-1	1.50747e-15	9.8403e-13	7.97633	Kidney_Cortex	1.50747e-15	1.81964e-12	-7.97633	NA	NA	NA	1	1	1	0	3	-6.38421	6.92088	6.29823	-6.35108	-4.86344	6.35108	NA	NA	1.7228e-10	4.4885e-12	3.01071e-10	2.13803e-10	1.15365e-06	2.13803e-10	NA	NA	1.62977e-07	1.28955e-09	6.70665e-07	7.83658e-08	0.000832758	1.01551e-07	NA	NA
TCF19	3.2591e-13	2.12457e-10	-7.28323	Brain_Spinal_cord_cervical_c-1	1.50747e-15	9.8403e-13	7.97633	Lung	1.65897e-15	9.00598e-13	-7.9645	NA	NA	NA	1	1	1	0	3	-6.38421	6.92088	6.29823	-6.35108	-5.78634	6.2861	NA	NA	1.7228e-10	4.4885e-12	3.01071e-10	2.13803e-10	7.19362e-09	3.25549e-10	NA	NA	1.62977e-07	1.28955e-09	6.70665e-07	7.83658e-08	8.29123e-06	9.039e-08	NA	NA
TCF19	3.2591e-13	2.12457e-10	-7.28323	Brain_Spinal_cord_cervical_c-1	1.50747e-15	9.8403e-13	7.97633	Minor_Salivary_Gland	1.65897e-15	1.16716e-12	-7.9645	NA	NA	NA	1	1	1	0	3	-6.38421	6.92088	6.29823	-6.35108	-6.45026	6.2861	NA	NA	1.7228e-10	4.4885e-12	3.01071e-10	2.13803e-10	1.11658e-10	3.25549e-10	NA	NA	1.62977e-07	1.28955e-09	6.70665e-07	7.83658e-08	2.76474e-07	9.84636e-08	NA	NA
TCF19	3.2591e-13	2.12457e-10	-7.28323	Brain_Spinal_cord_cervical_c-1	1.50747e-15	9.8403e-13	7.97633	Nerve_Tibial	1.65897e-15	8.50994e-13	7.9645	NA	NA	NA	1	1	1	0	3	-6.38421	6.92088	6.29823	-6.35108	4.88441	-6.2861	NA	NA	1.7228e-10	4.4885e-12	3.01071e-10	2.13803e-10	1.03738e-06	3.25549e-10	NA	NA	1.62977e-07	1.28955e-09	6.70665e-07	7.83658e-08	0.00075223	9.0961e-08	NA	NA
TCF19	3.2591e-13	2.12457e-10	-7.28323	Brain_Spinal_cord_cervical_c-1	1.50747e-15	9.8403e-13	7.97633	Ovary	1.65897e-15	1.07301e-12	-7.9645	NA	NA	NA	1	1	1	0	3	-6.38421	6.92088	6.29823	-6.35108	-6.45026	6.2861	NA	NA	1.7228e-10	4.4885e-12	3.01071e-10	2.13803e-10	1.11658e-10	3.25549e-10	NA	NA	1.62977e-07	1.28955e-09	6.70665e-07	7.83658e-08	3.27674e-07	9.86043e-08	NA	NA
TCF19	3.2591e-13	2.12457e-10	-7.28323	Brain_Spinal_cord_cervical_c-1	1.50747e-15	9.8403e-13	7.97633	Prostate	1.65897e-15	1.0492e-12	7.9645	NA	NA	NA	1	1	1	0	3	-6.38421	6.92088	6.29823	-6.35108	4.86146	-6.2861	NA	NA	1.7228e-10	4.4885e-12	3.01071e-10	2.13803e-10	1.16521e-06	3.25549e-10	NA	NA	1.62977e-07	1.28955e-09	6.70665e-07	7.83658e-08	0.000774681	9.26146e-08	NA	NA
TCF19	3.2591e-13	2.12457e-10	-7.28323	Brain_Spinal_cord_cervical_c-1	1.50747e-15	9.8403e-13	7.97633	Skin_Not_Sun_Exposed_Suprapubic	1.65897e-15	1.11101e-12	-7.9645	NA	NA	NA	1	1	1	0	3	-6.38421	6.92088	6.29823	-6.35108	-5.14137	6.2861	NA	NA	1.7228e-10	4.4885e-12	3.01071e-10	2.13803e-10	2.72747e-07	3.25549e-10	NA	NA	1.62977e-07	1.28955e-09	6.70665e-07	7.83658e-08	0.000220218	9.46471e-08	NA	NA
TCF19	3.2591e-13	2.12457e-10	-7.28323	Brain_Spinal_cord_cervical_c-1	1.50747e-15	9.8403e-13	7.97633	Skin_Sun_Exposed_Lower_leg	1.50508e-15	8.47453e-13	7.97653	NA	NA	NA	1	1	1	0	3	-6.38421	6.92088	6.29823	-6.35108	5.74565	-6.33224	NA	NA	1.7228e-10	4.4885e-12	3.01071e-10	2.13803e-10	9.15677e-09	2.41629e-10	NA	NA	1.62977e-07	1.28955e-09	6.70665e-07	7.83658e-08	9.48946e-06	6.3692e-08	NA	NA
TCF19	3.2591e-13	2.12457e-10	-7.28323	Brain_Spinal_cord_cervical_c-1	1.50747e-15	9.8403e-13	7.97633	Small_Intestine_Terminal_Ileum	1.50747e-15	1.10205e-12	-7.97633	NA	NA	NA	1	1	1	0	3	-6.38421	6.92088	6.29823	-6.35108	-5.17921	6.35108	NA	NA	1.7228e-10	4.4885e-12	3.01071e-10	2.13803e-10	2.22833e-07	2.13803e-10	NA	NA	1.62977e-07	1.28955e-09	6.70665e-07	7.83658e-08	0.000192206	6.47674e-08	NA	NA
TCF19	3.2591e-13	2.12457e-10	-7.28323	Brain_Spinal_cord_cervical_c-1	1.50747e-15	9.8403e-13	7.97633	Spleen	1.65897e-15	1.03578e-12	7.9645	NA	NA	NA	1	1	1	0	3	-6.38421	6.92088	6.29823	-6.35108	4.82008	-6.2861	NA	NA	1.7228e-10	4.4885e-12	3.01071e-10	2.13803e-10	1.43498e-06	3.25549e-10	NA	NA	1.62977e-07	1.28955e-09	6.70665e-07	7.83658e-08	0.0011845	8.69746e-08	NA	NA
TCF19	3.2591e-13	2.12457e-10	-7.28323	Brain_Spinal_cord_cervical_c-1	1.50747e-15	9.8403e-13	7.97633	Stomach	1.65897e-15	1.03801e-12	7.9645	NA	NA	NA	1	1	1	0	3	-6.38421	6.92088	6.29823	-6.35108	5.74066	-6.2861	NA	NA	1.7228e-10	4.4885e-12	3.01071e-10	2.13803e-10	9.43069e-09	3.25549e-10	NA	NA	1.62977e-07	1.28955e-09	6.70665e-07	7.83658e-08	1.4292e-05	1.08776e-07	NA	NA
TCF19	3.2591e-13	2.12457e-10	-7.28323	Brain_Spinal_cord_cervical_c-1	1.50747e-15	9.8403e-13	7.97633	Uterus	1.65897e-15	1.11317e-12	-7.9645	NA	NA	NA	1	1	1	0	3	-6.38421	6.92088	6.29823	-6.35108	-5.7647	6.2861	NA	NA	1.7228e-10	4.4885e-12	3.01071e-10	2.13803e-10	8.1801e-09	3.25549e-10	NA	NA	1.62977e-07	1.28955e-09	6.70665e-07	7.83658e-08	1.68265e-05	9.43318e-08	NA	NA
TCF19	3.2591e-13	2.12457e-10	-7.28323	Brain_Spinal_cord_cervical_c-1	1.50747e-15	9.8403e-13	7.97633	Vagina	1.65897e-15	1.24495e-12	-7.9645	NA	NA	NA	1	1	1	0	3	-6.38421	6.92088	6.29823	-6.35108	-5.31512	6.2861	NA	NA	1.7228e-10	4.4885e-12	3.01071e-10	2.13803e-10	1.0659e-07	3.25549e-10	NA	NA	1.62977e-07	1.28955e-09	6.70665e-07	7.83658e-08	0.00011836	1.07931e-07	NA	NA
TCF19	3.2591e-13	2.12457e-10	-7.28323	Brain_Spinal_cord_cervical_c-1	1.50747e-15	9.8403e-13	7.97633	smultixcan	1.98468e-15	1.00041e-12	-7.87129	NA	NA	NA	1	1	1	0	3	-6.38421	6.92088	6.29823	-6.35108	-5.4968	6.22426	NA	NA	1.7228e-10	4.4885e-12	3.01071e-10	2.13803e-10	9.72755e-10	3.37913e-10	NA	NA	1.62977e-07	1.28955e-09	6.70665e-07	7.83658e-08	1.5464e-06	8.86607e-08	NA	NA
TCF19	3.2591e-13	2.12457e-10	-7.28323	Brain_Substantia_nigra	1.50747e-15	8.17049e-13	7.97633	Adipose_Subcutaneous	1.65897e-15	9.30717e-13	-7.9645	NA	NA	NA	1	1	1	0	3	-6.38421	6.92088	6.29823	-6.35108	-5.23844	6.2861	NA	NA	1.7228e-10	4.4885e-12	3.01071e-10	2.13803e-10	1.61941e-07	3.25549e-10	NA	NA	1.62977e-07	1.28955e-09	6.46338e-07	5.9544e-08	0.000130408	9.13887e-08	NA	NA
TCF19	3.2591e-13	2.12457e-10	-7.28323	Brain_Substantia_nigra	1.50747e-15	8.17049e-13	7.97633	Adipose_Visceral_Omentum	1.65897e-15	9.5398e-13	7.9645	NA	NA	NA	1	1	1	0	3	-6.38421	6.92088	6.29823	-6.35108	4.65474	-6.2861	NA	NA	1.7228e-10	4.4885e-12	3.01071e-10	2.13803e-10	3.24394e-06	3.25549e-10	NA	NA	1.62977e-07	1.28955e-09	6.46338e-07	5.9544e-08	0.00180166	9.12366e-08	NA	NA
TCF19	3.2591e-13	2.12457e-10	-7.28323	Brain_Substantia_nigra	1.50747e-15	8.17049e-13	7.97633	Artery_Aorta	1.65897e-15	8.62157e-13	-7.9645	NA	NA	NA	1	1	1	0	3	-6.38421	6.92088	6.29823	-6.35108	-5.54872	6.2861	NA	NA	1.7228e-10	4.4885e-12	3.01071e-10	2.13803e-10	2.87773e-08	3.25549e-10	NA	NA	1.62977e-07	1.28955e-09	6.46338e-07	5.9544e-08	4.23484e-05	8.67562e-08	NA	NA
TCF19	3.2591e-13	2.12457e-10	-7.28323	Brain_Substantia_nigra	1.50747e-15	8.17049e-13	7.97633	Artery_Coronary	1.65897e-15	1.02144e-12	7.9645	NA	NA	NA	1	1	1	0	3	-6.38421	6.92088	6.29823	-6.35108	5.42505	-6.2861	NA	NA	1.7228e-10	4.4885e-12	3.01071e-10	2.13803e-10	5.79381e-08	3.25549e-10	NA	NA	1.62977e-07	1.28955e-09	6.46338e-07	5.9544e-08	6.21618e-05	9.44718e-08	NA	NA
TCF19	3.2591e-13	2.12457e-10	-7.28323	Brain_Substantia_nigra	1.50747e-15	8.17049e-13	7.97633	Artery_Tibial	1.65897e-15	9.59622e-13	-7.9645	NA	NA	NA	1	1	1	0	3	-6.38421	6.92088	6.29823	-6.35108	-6.45026	6.2861	NA	NA	1.7228e-10	4.4885e-12	3.01071e-10	2.13803e-10	1.11658e-10	3.25549e-10	NA	NA	1.62977e-07	1.28955e-09	6.46338e-07	5.9544e-08	5.23371e-07	9.25903e-08	NA	NA
TCF19	3.2591e-13	2.12457e-10	-7.28323	Brain_Substantia_nigra	1.50747e-15	8.17049e-13	7.97633	Brain_Cerebellar_Hemisphere	1.65897e-15	7.75553e-13	-7.9645	NA	NA	NA	1	1	1	0	3	-6.38421	6.92088	6.29823	-6.35108	-6.45026	6.2861	NA	NA	1.7228e-10	4.4885e-12	3.01071e-10	2.13803e-10	1.11658e-10	3.25549e-10	NA	NA	1.62977e-07	1.28955e-09	6.46338e-07	5.9544e-08	4.8502e-07	8.68438e-08	NA	NA
TCF19	3.2591e-13	2.12457e-10	-7.28323	Brain_Substantia_nigra	1.50747e-15	8.17049e-13	7.97633	Brain_Cerebellum	1.65897e-15	8.18064e-13	-7.9645	NA	NA	NA	1	1	1	0	3	-6.38421	6.92088	6.29823	-6.35108	-5.54221	6.2861	NA	NA	1.7228e-10	4.4885e-12	3.01071e-10	2.13803e-10	2.98681e-08	3.25549e-10	NA	NA	1.62977e-07	1.28955e-09	6.46338e-07	5.9544e-08	5.13103e-05	9.43566e-08	NA	NA
TCF19	3.2591e-13	2.12457e-10	-7.28323	Brain_Substantia_nigra	1.50747e-15	8.17049e-13	7.97633	Brain_Spinal_cord_cervical_c-1	1.65897e-15	1.12663e-12	7.9645	NA	NA	NA	1	1	1	0	3	-6.38421	6.92088	6.29823	-6.35108	6.45026	-6.2861	NA	NA	1.7228e-10	4.4885e-12	3.01071e-10	2.13803e-10	1.11658e-10	3.25549e-10	NA	NA	1.62977e-07	1.28955e-09	6.46338e-07	5.9544e-08	3.98006e-07	1.17555e-07	NA	NA
TCF19	3.2591e-13	2.12457e-10	-7.28323	Brain_Substantia_nigra	1.50747e-15	8.17049e-13	7.97633	Breast_Mammary_Tissue	1.65897e-15	8.48187e-13	-7.9645	NA	NA	NA	1	1	1	0	3	-6.38421	6.92088	6.29823	-6.35108	-5.18015	6.2861	NA	NA	1.7228e-10	4.4885e-12	3.01071e-10	2.13803e-10	2.21704e-07	3.25549e-10	NA	NA	1.62977e-07	1.28955e-09	6.46338e-07	5.9544e-08	0.000197904	8.69316e-08	NA	NA
TCF19	3.2591e-13	2.12457e-10	-7.28323	Brain_Substantia_nigra	1.50747e-15	8.17049e-13	7.97633	Cells_Cultured_fibroblasts	1.65897e-15	1.18073e-12	7.9645	NA	NA	NA	1	1	1	0	3	-6.38421	6.92088	6.29823	-6.35108	5.08281	-6.2861	NA	NA	1.7228e-10	4.4885e-12	3.01071e-10	2.13803e-10	3.71899e-07	3.25549e-10	NA	NA	1.62977e-07	1.28955e-09	6.46338e-07	5.9544e-08	0.000504227	9.15768e-08	NA	NA
TCF19	3.2591e-13	2.12457e-10	-7.28323	Brain_Substantia_nigra	1.50747e-15	8.17049e-13	7.97633	Cells_EBV-transformed_lymphocytes	1.20525e-15	6.98625e-13	-8.00391	NA	NA	NA	1	1	1	0	3	-6.38421	6.92088	6.29823	-6.35108	-6.04889	6.35448	NA	NA	1.7228e-10	4.4885e-12	3.01071e-10	2.13803e-10	1.45846e-09	2.09127e-10	NA	NA	1.62977e-07	1.28955e-09	6.46338e-07	5.9544e-08	2.52889e-06	5.29163e-08	NA	NA
TCF19	3.2591e-13	2.12457e-10	-7.28323	Brain_Substantia_nigra	1.50747e-15	8.17049e-13	7.97633	Colon_Sigmoid	1.65897e-15	9.83657e-13	-7.9645	NA	NA	NA	1	1	1	0	3	-6.38421	6.92088	6.29823	-6.35108	-5.33825	6.2861	NA	NA	1.7228e-10	4.4885e-12	3.01071e-10	2.13803e-10	9.38483e-08	3.25549e-10	NA	NA	1.62977e-07	1.28955e-09	6.46338e-07	5.9544e-08	0.000119682	8.7298e-08	NA	NA
TCF19	3.2591e-13	2.12457e-10	-7.28323	Brain_Substantia_nigra	1.50747e-15	8.17049e-13	7.97633	Colon_Transverse	1.25791e-15	7.96938e-13	-7.99865	NA	NA	NA	1	1	1	0	3	-6.38421	6.92088	6.29823	-6.35108	-6.01307	6.34994	NA	NA	1.7228e-10	4.4885e-12	3.01071e-10	2.13803e-10	1.82046e-09	2.15396e-10	NA	NA	1.62977e-07	1.28955e-09	6.46338e-07	5.9544e-08	2.85344e-06	6.56788e-08	NA	NA
TCF19	3.2591e-13	2.12457e-10	-7.28323	Brain_Substantia_nigra	1.50747e-15	8.17049e-13	7.97633	Esophagus_Gastroesophageal_Junction	1.65897e-15	8.90729e-13	-7.9645	NA	NA	NA	1	1	1	0	3	-6.38421	6.92088	6.29823	-6.35108	-5.50648	6.2861	NA	NA	1.7228e-10	4.4885e-12	3.01071e-10	2.13803e-10	3.66088e-08	3.25549e-10	NA	NA	1.62977e-07	1.28955e-09	6.46338e-07	5.9544e-08	5.85204e-05	8.62466e-08	NA	NA
TCF19	3.2591e-13	2.12457e-10	-7.28323	Brain_Substantia_nigra	1.50747e-15	8.17049e-13	7.97633	Esophagus_Mucosa	1.65897e-15	9.18003e-13	-7.9645	NA	NA	NA	1	1	1	0	3	-6.38421	6.92088	6.29823	-6.35108	-5.05359	6.2861	NA	NA	1.7228e-10	4.4885e-12	3.01071e-10	2.13803e-10	4.33573e-07	3.25549e-10	NA	NA	1.62977e-07	1.28955e-09	6.46338e-07	5.9544e-08	0.000306144	8.58541e-08	NA	NA
TCF19	3.2591e-13	2.12457e-10	-7.28323	Brain_Substantia_nigra	1.50747e-15	8.17049e-13	7.97633	Esophagus_Muscularis	1.65897e-15	1.00798e-12	-7.9645	NA	NA	NA	1	1	1	0	3	-6.38421	6.92088	6.29823	-6.35108	-5.40017	6.2861	NA	NA	1.7228e-10	4.4885e-12	3.01071e-10	2.13803e-10	6.6578e-08	3.25549e-10	NA	NA	1.62977e-07	1.28955e-09	6.46338e-07	5.9544e-08	8.98608e-05	8.80832e-08	NA	NA
TCF19	3.2591e-13	2.12457e-10	-7.28323	Brain_Substantia_nigra	1.50747e-15	8.17049e-13	7.97633	Heart_Atrial_Appendage	1.65897e-15	1.02004e-12	-7.9645	NA	NA	NA	1	1	1	0	3	-6.38421	6.92088	6.29823	-6.35108	-4.43273	6.2861	NA	NA	1.7228e-10	4.4885e-12	3.01071e-10	2.13803e-10	9.30457e-06	3.25549e-10	NA	NA	1.62977e-07	1.28955e-09	6.46338e-07	5.9544e-08	0.00474484	9.32829e-08	NA	NA
TCF19	3.2591e-13	2.12457e-10	-7.28323	Brain_Substantia_nigra	1.50747e-15	8.17049e-13	7.97633	Kidney_Cortex	1.50747e-15	1.81964e-12	-7.97633	NA	NA	NA	1	1	1	0	3	-6.38421	6.92088	6.29823	-6.35108	-4.86344	6.35108	NA	NA	1.7228e-10	4.4885e-12	3.01071e-10	2.13803e-10	1.15365e-06	2.13803e-10	NA	NA	1.62977e-07	1.28955e-09	6.46338e-07	5.9544e-08	0.000832758	1.01551e-07	NA	NA
TCF19	3.2591e-13	2.12457e-10	-7.28323	Brain_Substantia_nigra	1.50747e-15	8.17049e-13	7.97633	Lung	1.65897e-15	9.00598e-13	-7.9645	NA	NA	NA	1	1	1	0	3	-6.38421	6.92088	6.29823	-6.35108	-5.78634	6.2861	NA	NA	1.7228e-10	4.4885e-12	3.01071e-10	2.13803e-10	7.19362e-09	3.25549e-10	NA	NA	1.62977e-07	1.28955e-09	6.46338e-07	5.9544e-08	8.29123e-06	9.039e-08	NA	NA
TCF19	3.2591e-13	2.12457e-10	-7.28323	Brain_Substantia_nigra	1.50747e-15	8.17049e-13	7.97633	Minor_Salivary_Gland	1.65897e-15	1.16716e-12	-7.9645	NA	NA	NA	1	1	1	0	3	-6.38421	6.92088	6.29823	-6.35108	-6.45026	6.2861	NA	NA	1.7228e-10	4.4885e-12	3.01071e-10	2.13803e-10	1.11658e-10	3.25549e-10	NA	NA	1.62977e-07	1.28955e-09	6.46338e-07	5.9544e-08	2.76474e-07	9.84636e-08	NA	NA
TCF19	3.2591e-13	2.12457e-10	-7.28323	Brain_Substantia_nigra	1.50747e-15	8.17049e-13	7.97633	Nerve_Tibial	1.65897e-15	8.50994e-13	7.9645	NA	NA	NA	1	1	1	0	3	-6.38421	6.92088	6.29823	-6.35108	4.88441	-6.2861	NA	NA	1.7228e-10	4.4885e-12	3.01071e-10	2.13803e-10	1.03738e-06	3.25549e-10	NA	NA	1.62977e-07	1.28955e-09	6.46338e-07	5.9544e-08	0.00075223	9.0961e-08	NA	NA
TCF19	3.2591e-13	2.12457e-10	-7.28323	Brain_Substantia_nigra	1.50747e-15	8.17049e-13	7.97633	Ovary	1.65897e-15	1.07301e-12	-7.9645	NA	NA	NA	1	1	1	0	3	-6.38421	6.92088	6.29823	-6.35108	-6.45026	6.2861	NA	NA	1.7228e-10	4.4885e-12	3.01071e-10	2.13803e-10	1.11658e-10	3.25549e-10	NA	NA	1.62977e-07	1.28955e-09	6.46338e-07	5.9544e-08	3.27674e-07	9.86043e-08	NA	NA
TCF19	3.2591e-13	2.12457e-10	-7.28323	Brain_Substantia_nigra	1.50747e-15	8.17049e-13	7.97633	Prostate	1.65897e-15	1.0492e-12	7.9645	NA	NA	NA	1	1	1	0	3	-6.38421	6.92088	6.29823	-6.35108	4.86146	-6.2861	NA	NA	1.7228e-10	4.4885e-12	3.01071e-10	2.13803e-10	1.16521e-06	3.25549e-10	NA	NA	1.62977e-07	1.28955e-09	6.46338e-07	5.9544e-08	0.000774681	9.26146e-08	NA	NA
TCF19	3.2591e-13	2.12457e-10	-7.28323	Brain_Substantia_nigra	1.50747e-15	8.17049e-13	7.97633	Skin_Not_Sun_Exposed_Suprapubic	1.65897e-15	1.11101e-12	-7.9645	NA	NA	NA	1	1	1	0	3	-6.38421	6.92088	6.29823	-6.35108	-5.14137	6.2861	NA	NA	1.7228e-10	4.4885e-12	3.01071e-10	2.13803e-10	2.72747e-07	3.25549e-10	NA	NA	1.62977e-07	1.28955e-09	6.46338e-07	5.9544e-08	0.000220218	9.46471e-08	NA	NA
TCF19	3.2591e-13	2.12457e-10	-7.28323	Brain_Substantia_nigra	1.50747e-15	8.17049e-13	7.97633	Skin_Sun_Exposed_Lower_leg	1.50508e-15	8.47453e-13	7.97653	NA	NA	NA	1	1	1	0	3	-6.38421	6.92088	6.29823	-6.35108	5.74565	-6.33224	NA	NA	1.7228e-10	4.4885e-12	3.01071e-10	2.13803e-10	9.15677e-09	2.41629e-10	NA	NA	1.62977e-07	1.28955e-09	6.46338e-07	5.9544e-08	9.48946e-06	6.3692e-08	NA	NA
TCF19	3.2591e-13	2.12457e-10	-7.28323	Brain_Substantia_nigra	1.50747e-15	8.17049e-13	7.97633	Small_Intestine_Terminal_Ileum	1.50747e-15	1.10205e-12	-7.97633	NA	NA	NA	1	1	1	0	3	-6.38421	6.92088	6.29823	-6.35108	-5.17921	6.35108	NA	NA	1.7228e-10	4.4885e-12	3.01071e-10	2.13803e-10	2.22833e-07	2.13803e-10	NA	NA	1.62977e-07	1.28955e-09	6.46338e-07	5.9544e-08	0.000192206	6.47674e-08	NA	NA
TCF19	3.2591e-13	2.12457e-10	-7.28323	Brain_Substantia_nigra	1.50747e-15	8.17049e-13	7.97633	Spleen	1.65897e-15	1.03578e-12	7.9645	NA	NA	NA	1	1	1	0	3	-6.38421	6.92088	6.29823	-6.35108	4.82008	-6.2861	NA	NA	1.7228e-10	4.4885e-12	3.01071e-10	2.13803e-10	1.43498e-06	3.25549e-10	NA	NA	1.62977e-07	1.28955e-09	6.46338e-07	5.9544e-08	0.0011845	8.69746e-08	NA	NA
TCF19	3.2591e-13	2.12457e-10	-7.28323	Brain_Substantia_nigra	1.50747e-15	8.17049e-13	7.97633	Stomach	1.65897e-15	1.03801e-12	7.9645	NA	NA	NA	1	1	1	0	3	-6.38421	6.92088	6.29823	-6.35108	5.74066	-6.2861	NA	NA	1.7228e-10	4.4885e-12	3.01071e-10	2.13803e-10	9.43069e-09	3.25549e-10	NA	NA	1.62977e-07	1.28955e-09	6.46338e-07	5.9544e-08	1.4292e-05	1.08776e-07	NA	NA
TCF19	3.2591e-13	2.12457e-10	-7.28323	Brain_Substantia_nigra	1.50747e-15	8.17049e-13	7.97633	Uterus	1.65897e-15	1.11317e-12	-7.9645	NA	NA	NA	1	1	1	0	3	-6.38421	6.92088	6.29823	-6.35108	-5.7647	6.2861	NA	NA	1.7228e-10	4.4885e-12	3.01071e-10	2.13803e-10	8.1801e-09	3.25549e-10	NA	NA	1.62977e-07	1.28955e-09	6.46338e-07	5.9544e-08	1.68265e-05	9.43318e-08	NA	NA
TCF19	3.2591e-13	2.12457e-10	-7.28323	Brain_Substantia_nigra	1.50747e-15	8.17049e-13	7.97633	Vagina	1.65897e-15	1.24495e-12	-7.9645	NA	NA	NA	1	1	1	0	3	-6.38421	6.92088	6.29823	-6.35108	-5.31512	6.2861	NA	NA	1.7228e-10	4.4885e-12	3.01071e-10	2.13803e-10	1.0659e-07	3.25549e-10	NA	NA	1.62977e-07	1.28955e-09	6.46338e-07	5.9544e-08	0.00011836	1.07931e-07	NA	NA
TCF19	3.2591e-13	2.12457e-10	-7.28323	Brain_Substantia_nigra	1.50747e-15	8.17049e-13	7.97633	smultixcan	1.98468e-15	1.00041e-12	-7.87129	NA	NA	NA	1	1	1	0	3	-6.38421	6.92088	6.29823	-6.35108	-5.4968	6.22426	NA	NA	1.7228e-10	4.4885e-12	3.01071e-10	2.13803e-10	9.72755e-10	3.37913e-10	NA	NA	1.62977e-07	1.28955e-09	6.46338e-07	5.9544e-08	1.5464e-06	8.86607e-08	NA	NA
TCF19	3.2591e-13	2.12457e-10	-7.28323	Breast_Mammary_Tissue	5.07419e-15	3.02302e-12	7.82506	Adipose_Subcutaneous	1.65897e-15	9.30717e-13	-7.9645	NA	NA	NA	1	1	1	0	3	-6.38421	6.92088	6.07861	-6.25196	-5.23844	6.2861	NA	NA	1.7228e-10	4.4885e-12	1.2123e-09	4.05328e-10	1.61941e-07	3.25549e-10	NA	NA	1.62977e-07	1.28955e-09	2.4204e-06	1.15997e-07	0.000130408	9.13887e-08	NA	NA
TCF19	3.2591e-13	2.12457e-10	-7.28323	Breast_Mammary_Tissue	5.07419e-15	3.02302e-12	7.82506	Adipose_Visceral_Omentum	1.65897e-15	9.5398e-13	7.9645	NA	NA	NA	1	1	1	0	3	-6.38421	6.92088	6.07861	-6.25196	4.65474	-6.2861	NA	NA	1.7228e-10	4.4885e-12	1.2123e-09	4.05328e-10	3.24394e-06	3.25549e-10	NA	NA	1.62977e-07	1.28955e-09	2.4204e-06	1.15997e-07	0.00180166	9.12366e-08	NA	NA
TCF19	3.2591e-13	2.12457e-10	-7.28323	Breast_Mammary_Tissue	5.07419e-15	3.02302e-12	7.82506	Artery_Aorta	1.65897e-15	8.62157e-13	-7.9645	NA	NA	NA	1	1	1	0	3	-6.38421	6.92088	6.07861	-6.25196	-5.54872	6.2861	NA	NA	1.7228e-10	4.4885e-12	1.2123e-09	4.05328e-10	2.87773e-08	3.25549e-10	NA	NA	1.62977e-07	1.28955e-09	2.4204e-06	1.15997e-07	4.23484e-05	8.67562e-08	NA	NA
TCF19	3.2591e-13	2.12457e-10	-7.28323	Breast_Mammary_Tissue	5.07419e-15	3.02302e-12	7.82506	Artery_Coronary	1.65897e-15	1.02144e-12	7.9645	NA	NA	NA	1	1	1	0	3	-6.38421	6.92088	6.07861	-6.25196	5.42505	-6.2861	NA	NA	1.7228e-10	4.4885e-12	1.2123e-09	4.05328e-10	5.79381e-08	3.25549e-10	NA	NA	1.62977e-07	1.28955e-09	2.4204e-06	1.15997e-07	6.21618e-05	9.44718e-08	NA	NA
TCF19	3.2591e-13	2.12457e-10	-7.28323	Breast_Mammary_Tissue	5.07419e-15	3.02302e-12	7.82506	Artery_Tibial	1.65897e-15	9.59622e-13	-7.9645	NA	NA	NA	1	1	1	0	3	-6.38421	6.92088	6.07861	-6.25196	-6.45026	6.2861	NA	NA	1.7228e-10	4.4885e-12	1.2123e-09	4.05328e-10	1.11658e-10	3.25549e-10	NA	NA	1.62977e-07	1.28955e-09	2.4204e-06	1.15997e-07	5.23371e-07	9.25903e-08	NA	NA
TCF19	3.2591e-13	2.12457e-10	-7.28323	Breast_Mammary_Tissue	5.07419e-15	3.02302e-12	7.82506	Brain_Cerebellar_Hemisphere	1.65897e-15	7.75553e-13	-7.9645	NA	NA	NA	1	1	1	0	3	-6.38421	6.92088	6.07861	-6.25196	-6.45026	6.2861	NA	NA	1.7228e-10	4.4885e-12	1.2123e-09	4.05328e-10	1.11658e-10	3.25549e-10	NA	NA	1.62977e-07	1.28955e-09	2.4204e-06	1.15997e-07	4.8502e-07	8.68438e-08	NA	NA
TCF19	3.2591e-13	2.12457e-10	-7.28323	Breast_Mammary_Tissue	5.07419e-15	3.02302e-12	7.82506	Brain_Cerebellum	1.65897e-15	8.18064e-13	-7.9645	NA	NA	NA	1	1	1	0	3	-6.38421	6.92088	6.07861	-6.25196	-5.54221	6.2861	NA	NA	1.7228e-10	4.4885e-12	1.2123e-09	4.05328e-10	2.98681e-08	3.25549e-10	NA	NA	1.62977e-07	1.28955e-09	2.4204e-06	1.15997e-07	5.13103e-05	9.43566e-08	NA	NA
TCF19	3.2591e-13	2.12457e-10	-7.28323	Breast_Mammary_Tissue	5.07419e-15	3.02302e-12	7.82506	Brain_Spinal_cord_cervical_c-1	1.65897e-15	1.12663e-12	7.9645	NA	NA	NA	1	1	1	0	3	-6.38421	6.92088	6.07861	-6.25196	6.45026	-6.2861	NA	NA	1.7228e-10	4.4885e-12	1.2123e-09	4.05328e-10	1.11658e-10	3.25549e-10	NA	NA	1.62977e-07	1.28955e-09	2.4204e-06	1.15997e-07	3.98006e-07	1.17555e-07	NA	NA
TCF19	3.2591e-13	2.12457e-10	-7.28323	Breast_Mammary_Tissue	5.07419e-15	3.02302e-12	7.82506	Breast_Mammary_Tissue	1.65897e-15	8.48187e-13	-7.9645	NA	NA	NA	1	1	1	0	3	-6.38421	6.92088	6.07861	-6.25196	-5.18015	6.2861	NA	NA	1.7228e-10	4.4885e-12	1.2123e-09	4.05328e-10	2.21704e-07	3.25549e-10	NA	NA	1.62977e-07	1.28955e-09	2.4204e-06	1.15997e-07	0.000197904	8.69316e-08	NA	NA
TCF19	3.2591e-13	2.12457e-10	-7.28323	Breast_Mammary_Tissue	5.07419e-15	3.02302e-12	7.82506	Cells_Cultured_fibroblasts	1.65897e-15	1.18073e-12	7.9645	NA	NA	NA	1	1	1	0	3	-6.38421	6.92088	6.07861	-6.25196	5.08281	-6.2861	NA	NA	1.7228e-10	4.4885e-12	1.2123e-09	4.05328e-10	3.71899e-07	3.25549e-10	NA	NA	1.62977e-07	1.28955e-09	2.4204e-06	1.15997e-07	0.000504227	9.15768e-08	NA	NA
TCF19	3.2591e-13	2.12457e-10	-7.28323	Breast_Mammary_Tissue	5.07419e-15	3.02302e-12	7.82506	Cells_EBV-transformed_lymphocytes	1.20525e-15	6.98625e-13	-8.00391	NA	NA	NA	1	1	1	0	3	-6.38421	6.92088	6.07861	-6.25196	-6.04889	6.35448	NA	NA	1.7228e-10	4.4885e-12	1.2123e-09	4.05328e-10	1.45846e-09	2.09127e-10	NA	NA	1.62977e-07	1.28955e-09	2.4204e-06	1.15997e-07	2.52889e-06	5.29163e-08	NA	NA
TCF19	3.2591e-13	2.12457e-10	-7.28323	Breast_Mammary_Tissue	5.07419e-15	3.02302e-12	7.82506	Colon_Sigmoid	1.65897e-15	9.83657e-13	-7.9645	NA	NA	NA	1	1	1	0	3	-6.38421	6.92088	6.07861	-6.25196	-5.33825	6.2861	NA	NA	1.7228e-10	4.4885e-12	1.2123e-09	4.05328e-10	9.38483e-08	3.25549e-10	NA	NA	1.62977e-07	1.28955e-09	2.4204e-06	1.15997e-07	0.000119682	8.7298e-08	NA	NA
TCF19	3.2591e-13	2.12457e-10	-7.28323	Breast_Mammary_Tissue	5.07419e-15	3.02302e-12	7.82506	Colon_Transverse	1.25791e-15	7.96938e-13	-7.99865	NA	NA	NA	1	1	1	0	3	-6.38421	6.92088	6.07861	-6.25196	-6.01307	6.34994	NA	NA	1.7228e-10	4.4885e-12	1.2123e-09	4.05328e-10	1.82046e-09	2.15396e-10	NA	NA	1.62977e-07	1.28955e-09	2.4204e-06	1.15997e-07	2.85344e-06	6.56788e-08	NA	NA
TCF19	3.2591e-13	2.12457e-10	-7.28323	Breast_Mammary_Tissue	5.07419e-15	3.02302e-12	7.82506	Esophagus_Gastroesophageal_Junction	1.65897e-15	8.90729e-13	-7.9645	NA	NA	NA	1	1	1	0	3	-6.38421	6.92088	6.07861	-6.25196	-5.50648	6.2861	NA	NA	1.7228e-10	4.4885e-12	1.2123e-09	4.05328e-10	3.66088e-08	3.25549e-10	NA	NA	1.62977e-07	1.28955e-09	2.4204e-06	1.15997e-07	5.85204e-05	8.62466e-08	NA	NA
TCF19	3.2591e-13	2.12457e-10	-7.28323	Breast_Mammary_Tissue	5.07419e-15	3.02302e-12	7.82506	Esophagus_Mucosa	1.65897e-15	9.18003e-13	-7.9645	NA	NA	NA	1	1	1	0	3	-6.38421	6.92088	6.07861	-6.25196	-5.05359	6.2861	NA	NA	1.7228e-10	4.4885e-12	1.2123e-09	4.05328e-10	4.33573e-07	3.25549e-10	NA	NA	1.62977e-07	1.28955e-09	2.4204e-06	1.15997e-07	0.000306144	8.58541e-08	NA	NA
TCF19	3.2591e-13	2.12457e-10	-7.28323	Breast_Mammary_Tissue	5.07419e-15	3.02302e-12	7.82506	Esophagus_Muscularis	1.65897e-15	1.00798e-12	-7.9645	NA	NA	NA	1	1	1	0	3	-6.38421	6.92088	6.07861	-6.25196	-5.40017	6.2861	NA	NA	1.7228e-10	4.4885e-12	1.2123e-09	4.05328e-10	6.6578e-08	3.25549e-10	NA	NA	1.62977e-07	1.28955e-09	2.4204e-06	1.15997e-07	8.98608e-05	8.80832e-08	NA	NA
TCF19	3.2591e-13	2.12457e-10	-7.28323	Breast_Mammary_Tissue	5.07419e-15	3.02302e-12	7.82506	Heart_Atrial_Appendage	1.65897e-15	1.02004e-12	-7.9645	NA	NA	NA	1	1	1	0	3	-6.38421	6.92088	6.07861	-6.25196	-4.43273	6.2861	NA	NA	1.7228e-10	4.4885e-12	1.2123e-09	4.05328e-10	9.30457e-06	3.25549e-10	NA	NA	1.62977e-07	1.28955e-09	2.4204e-06	1.15997e-07	0.00474484	9.32829e-08	NA	NA
TCF19	3.2591e-13	2.12457e-10	-7.28323	Breast_Mammary_Tissue	5.07419e-15	3.02302e-12	7.82506	Kidney_Cortex	1.50747e-15	1.81964e-12	-7.97633	NA	NA	NA	1	1	1	0	3	-6.38421	6.92088	6.07861	-6.25196	-4.86344	6.35108	NA	NA	1.7228e-10	4.4885e-12	1.2123e-09	4.05328e-10	1.15365e-06	2.13803e-10	NA	NA	1.62977e-07	1.28955e-09	2.4204e-06	1.15997e-07	0.000832758	1.01551e-07	NA	NA
TCF19	3.2591e-13	2.12457e-10	-7.28323	Breast_Mammary_Tissue	5.07419e-15	3.02302e-12	7.82506	Lung	1.65897e-15	9.00598e-13	-7.9645	NA	NA	NA	1	1	1	0	3	-6.38421	6.92088	6.07861	-6.25196	-5.78634	6.2861	NA	NA	1.7228e-10	4.4885e-12	1.2123e-09	4.05328e-10	7.19362e-09	3.25549e-10	NA	NA	1.62977e-07	1.28955e-09	2.4204e-06	1.15997e-07	8.29123e-06	9.039e-08	NA	NA
TCF19	3.2591e-13	2.12457e-10	-7.28323	Breast_Mammary_Tissue	5.07419e-15	3.02302e-12	7.82506	Minor_Salivary_Gland	1.65897e-15	1.16716e-12	-7.9645	NA	NA	NA	1	1	1	0	3	-6.38421	6.92088	6.07861	-6.25196	-6.45026	6.2861	NA	NA	1.7228e-10	4.4885e-12	1.2123e-09	4.05328e-10	1.11658e-10	3.25549e-10	NA	NA	1.62977e-07	1.28955e-09	2.4204e-06	1.15997e-07	2.76474e-07	9.84636e-08	NA	NA
TCF19	3.2591e-13	2.12457e-10	-7.28323	Breast_Mammary_Tissue	5.07419e-15	3.02302e-12	7.82506	Nerve_Tibial	1.65897e-15	8.50994e-13	7.9645	NA	NA	NA	1	1	1	0	3	-6.38421	6.92088	6.07861	-6.25196	4.88441	-6.2861	NA	NA	1.7228e-10	4.4885e-12	1.2123e-09	4.05328e-10	1.03738e-06	3.25549e-10	NA	NA	1.62977e-07	1.28955e-09	2.4204e-06	1.15997e-07	0.00075223	9.0961e-08	NA	NA
TCF19	3.2591e-13	2.12457e-10	-7.28323	Breast_Mammary_Tissue	5.07419e-15	3.02302e-12	7.82506	Ovary	1.65897e-15	1.07301e-12	-7.9645	NA	NA	NA	1	1	1	0	3	-6.38421	6.92088	6.07861	-6.25196	-6.45026	6.2861	NA	NA	1.7228e-10	4.4885e-12	1.2123e-09	4.05328e-10	1.11658e-10	3.25549e-10	NA	NA	1.62977e-07	1.28955e-09	2.4204e-06	1.15997e-07	3.27674e-07	9.86043e-08	NA	NA
TCF19	3.2591e-13	2.12457e-10	-7.28323	Breast_Mammary_Tissue	5.07419e-15	3.02302e-12	7.82506	Prostate	1.65897e-15	1.0492e-12	7.9645	NA	NA	NA	1	1	1	0	3	-6.38421	6.92088	6.07861	-6.25196	4.86146	-6.2861	NA	NA	1.7228e-10	4.4885e-12	1.2123e-09	4.05328e-10	1.16521e-06	3.25549e-10	NA	NA	1.62977e-07	1.28955e-09	2.4204e-06	1.15997e-07	0.000774681	9.26146e-08	NA	NA
TCF19	3.2591e-13	2.12457e-10	-7.28323	Breast_Mammary_Tissue	5.07419e-15	3.02302e-12	7.82506	Skin_Not_Sun_Exposed_Suprapubic	1.65897e-15	1.11101e-12	-7.9645	NA	NA	NA	1	1	1	0	3	-6.38421	6.92088	6.07861	-6.25196	-5.14137	6.2861	NA	NA	1.7228e-10	4.4885e-12	1.2123e-09	4.05328e-10	2.72747e-07	3.25549e-10	NA	NA	1.62977e-07	1.28955e-09	2.4204e-06	1.15997e-07	0.000220218	9.46471e-08	NA	NA
TCF19	3.2591e-13	2.12457e-10	-7.28323	Breast_Mammary_Tissue	5.07419e-15	3.02302e-12	7.82506	Skin_Sun_Exposed_Lower_leg	1.50508e-15	8.47453e-13	7.97653	NA	NA	NA	1	1	1	0	3	-6.38421	6.92088	6.07861	-6.25196	5.74565	-6.33224	NA	NA	1.7228e-10	4.4885e-12	1.2123e-09	4.05328e-10	9.15677e-09	2.41629e-10	NA	NA	1.62977e-07	1.28955e-09	2.4204e-06	1.15997e-07	9.48946e-06	6.3692e-08	NA	NA
TCF19	3.2591e-13	2.12457e-10	-7.28323	Breast_Mammary_Tissue	5.07419e-15	3.02302e-12	7.82506	Small_Intestine_Terminal_Ileum	1.50747e-15	1.10205e-12	-7.97633	NA	NA	NA	1	1	1	0	3	-6.38421	6.92088	6.07861	-6.25196	-5.17921	6.35108	NA	NA	1.7228e-10	4.4885e-12	1.2123e-09	4.05328e-10	2.22833e-07	2.13803e-10	NA	NA	1.62977e-07	1.28955e-09	2.4204e-06	1.15997e-07	0.000192206	6.47674e-08	NA	NA
TCF19	3.2591e-13	2.12457e-10	-7.28323	Breast_Mammary_Tissue	5.07419e-15	3.02302e-12	7.82506	Spleen	1.65897e-15	1.03578e-12	7.9645	NA	NA	NA	1	1	1	0	3	-6.38421	6.92088	6.07861	-6.25196	4.82008	-6.2861	NA	NA	1.7228e-10	4.4885e-12	1.2123e-09	4.05328e-10	1.43498e-06	3.25549e-10	NA	NA	1.62977e-07	1.28955e-09	2.4204e-06	1.15997e-07	0.0011845	8.69746e-08	NA	NA
TCF19	3.2591e-13	2.12457e-10	-7.28323	Breast_Mammary_Tissue	5.07419e-15	3.02302e-12	7.82506	Stomach	1.65897e-15	1.03801e-12	7.9645	NA	NA	NA	1	1	1	0	3	-6.38421	6.92088	6.07861	-6.25196	5.74066	-6.2861	NA	NA	1.7228e-10	4.4885e-12	1.2123e-09	4.05328e-10	9.43069e-09	3.25549e-10	NA	NA	1.62977e-07	1.28955e-09	2.4204e-06	1.15997e-07	1.4292e-05	1.08776e-07	NA	NA
TCF19	3.2591e-13	2.12457e-10	-7.28323	Breast_Mammary_Tissue	5.07419e-15	3.02302e-12	7.82506	Uterus	1.65897e-15	1.11317e-12	-7.9645	NA	NA	NA	1	1	1	0	3	-6.38421	6.92088	6.07861	-6.25196	-5.7647	6.2861	NA	NA	1.7228e-10	4.4885e-12	1.2123e-09	4.05328e-10	8.1801e-09	3.25549e-10	NA	NA	1.62977e-07	1.28955e-09	2.4204e-06	1.15997e-07	1.68265e-05	9.43318e-08	NA	NA
TCF19	3.2591e-13	2.12457e-10	-7.28323	Breast_Mammary_Tissue	5.07419e-15	3.02302e-12	7.82506	Vagina	1.65897e-15	1.24495e-12	-7.9645	NA	NA	NA	1	1	1	0	3	-6.38421	6.92088	6.07861	-6.25196	-5.31512	6.2861	NA	NA	1.7228e-10	4.4885e-12	1.2123e-09	4.05328e-10	1.0659e-07	3.25549e-10	NA	NA	1.62977e-07	1.28955e-09	2.4204e-06	1.15997e-07	0.00011836	1.07931e-07	NA	NA
TCF19	3.2591e-13	2.12457e-10	-7.28323	Breast_Mammary_Tissue	5.07419e-15	3.02302e-12	7.82506	smultixcan	1.98468e-15	1.00041e-12	-7.87129	NA	NA	NA	1	1	1	0	3	-6.38421	6.92088	6.07861	-6.25196	-5.4968	6.22426	NA	NA	1.7228e-10	4.4885e-12	1.2123e-09	4.05328e-10	9.72755e-10	3.37913e-10	NA	NA	1.62977e-07	1.28955e-09	2.4204e-06	1.15997e-07	1.5464e-06	8.86607e-08	NA	NA
TCF19	3.2591e-13	2.12457e-10	-7.28323	Esophagus_Gastroesophageal_Junction	1.50747e-15	9.31617e-13	7.97633	Adipose_Subcutaneous	1.65897e-15	9.30717e-13	-7.9645	NA	NA	NA	1	1	1	0	3	-6.38421	6.92088	6.29823	-6.35108	-5.23844	6.2861	NA	NA	1.7228e-10	4.4885e-12	3.01071e-10	2.13803e-10	1.61941e-07	3.25549e-10	NA	NA	1.62977e-07	1.28955e-09	1.24633e-06	7.7428e-08	0.000130408	9.13887e-08	NA	NA
TCF19	3.2591e-13	2.12457e-10	-7.28323	Esophagus_Gastroesophageal_Junction	1.50747e-15	9.31617e-13	7.97633	Adipose_Visceral_Omentum	1.65897e-15	9.5398e-13	7.9645	NA	NA	NA	1	1	1	0	3	-6.38421	6.92088	6.29823	-6.35108	4.65474	-6.2861	NA	NA	1.7228e-10	4.4885e-12	3.01071e-10	2.13803e-10	3.24394e-06	3.25549e-10	NA	NA	1.62977e-07	1.28955e-09	1.24633e-06	7.7428e-08	0.00180166	9.12366e-08	NA	NA
TCF19	3.2591e-13	2.12457e-10	-7.28323	Esophagus_Gastroesophageal_Junction	1.50747e-15	9.31617e-13	7.97633	Artery_Aorta	1.65897e-15	8.62157e-13	-7.9645	NA	NA	NA	1	1	1	0	3	-6.38421	6.92088	6.29823	-6.35108	-5.54872	6.2861	NA	NA	1.7228e-10	4.4885e-12	3.01071e-10	2.13803e-10	2.87773e-08	3.25549e-10	NA	NA	1.62977e-07	1.28955e-09	1.24633e-06	7.7428e-08	4.23484e-05	8.67562e-08	NA	NA
TCF19	3.2591e-13	2.12457e-10	-7.28323	Esophagus_Gastroesophageal_Junction	1.50747e-15	9.31617e-13	7.97633	Artery_Coronary	1.65897e-15	1.02144e-12	7.9645	NA	NA	NA	1	1	1	0	3	-6.38421	6.92088	6.29823	-6.35108	5.42505	-6.2861	NA	NA	1.7228e-10	4.4885e-12	3.01071e-10	2.13803e-10	5.79381e-08	3.25549e-10	NA	NA	1.62977e-07	1.28955e-09	1.24633e-06	7.7428e-08	6.21618e-05	9.44718e-08	NA	NA
TCF19	3.2591e-13	2.12457e-10	-7.28323	Esophagus_Gastroesophageal_Junction	1.50747e-15	9.31617e-13	7.97633	Artery_Tibial	1.65897e-15	9.59622e-13	-7.9645	NA	NA	NA	1	1	1	0	3	-6.38421	6.92088	6.29823	-6.35108	-6.45026	6.2861	NA	NA	1.7228e-10	4.4885e-12	3.01071e-10	2.13803e-10	1.11658e-10	3.25549e-10	NA	NA	1.62977e-07	1.28955e-09	1.24633e-06	7.7428e-08	5.23371e-07	9.25903e-08	NA	NA
TCF19	3.2591e-13	2.12457e-10	-7.28323	Esophagus_Gastroesophageal_Junction	1.50747e-15	9.31617e-13	7.97633	Brain_Cerebellar_Hemisphere	1.65897e-15	7.75553e-13	-7.9645	NA	NA	NA	1	1	1	0	3	-6.38421	6.92088	6.29823	-6.35108	-6.45026	6.2861	NA	NA	1.7228e-10	4.4885e-12	3.01071e-10	2.13803e-10	1.11658e-10	3.25549e-10	NA	NA	1.62977e-07	1.28955e-09	1.24633e-06	7.7428e-08	4.8502e-07	8.68438e-08	NA	NA
TCF19	3.2591e-13	2.12457e-10	-7.28323	Esophagus_Gastroesophageal_Junction	1.50747e-15	9.31617e-13	7.97633	Brain_Cerebellum	1.65897e-15	8.18064e-13	-7.9645	NA	NA	NA	1	1	1	0	3	-6.38421	6.92088	6.29823	-6.35108	-5.54221	6.2861	NA	NA	1.7228e-10	4.4885e-12	3.01071e-10	2.13803e-10	2.98681e-08	3.25549e-10	NA	NA	1.62977e-07	1.28955e-09	1.24633e-06	7.7428e-08	5.13103e-05	9.43566e-08	NA	NA
TCF19	3.2591e-13	2.12457e-10	-7.28323	Esophagus_Gastroesophageal_Junction	1.50747e-15	9.31617e-13	7.97633	Brain_Spinal_cord_cervical_c-1	1.65897e-15	1.12663e-12	7.9645	NA	NA	NA	1	1	1	0	3	-6.38421	6.92088	6.29823	-6.35108	6.45026	-6.2861	NA	NA	1.7228e-10	4.4885e-12	3.01071e-10	2.13803e-10	1.11658e-10	3.25549e-10	NA	NA	1.62977e-07	1.28955e-09	1.24633e-06	7.7428e-08	3.98006e-07	1.17555e-07	NA	NA
TCF19	3.2591e-13	2.12457e-10	-7.28323	Esophagus_Gastroesophageal_Junction	1.50747e-15	9.31617e-13	7.97633	Breast_Mammary_Tissue	1.65897e-15	8.48187e-13	-7.9645	NA	NA	NA	1	1	1	0	3	-6.38421	6.92088	6.29823	-6.35108	-5.18015	6.2861	NA	NA	1.7228e-10	4.4885e-12	3.01071e-10	2.13803e-10	2.21704e-07	3.25549e-10	NA	NA	1.62977e-07	1.28955e-09	1.24633e-06	7.7428e-08	0.000197904	8.69316e-08	NA	NA
TCF19	3.2591e-13	2.12457e-10	-7.28323	Esophagus_Gastroesophageal_Junction	1.50747e-15	9.31617e-13	7.97633	Cells_Cultured_fibroblasts	1.65897e-15	1.18073e-12	7.9645	NA	NA	NA	1	1	1	0	3	-6.38421	6.92088	6.29823	-6.35108	5.08281	-6.2861	NA	NA	1.7228e-10	4.4885e-12	3.01071e-10	2.13803e-10	3.71899e-07	3.25549e-10	NA	NA	1.62977e-07	1.28955e-09	1.24633e-06	7.7428e-08	0.000504227	9.15768e-08	NA	NA
TCF19	3.2591e-13	2.12457e-10	-7.28323	Esophagus_Gastroesophageal_Junction	1.50747e-15	9.31617e-13	7.97633	Cells_EBV-transformed_lymphocytes	1.20525e-15	6.98625e-13	-8.00391	NA	NA	NA	1	1	1	0	3	-6.38421	6.92088	6.29823	-6.35108	-6.04889	6.35448	NA	NA	1.7228e-10	4.4885e-12	3.01071e-10	2.13803e-10	1.45846e-09	2.09127e-10	NA	NA	1.62977e-07	1.28955e-09	1.24633e-06	7.7428e-08	2.52889e-06	5.29163e-08	NA	NA
TCF19	3.2591e-13	2.12457e-10	-7.28323	Esophagus_Gastroesophageal_Junction	1.50747e-15	9.31617e-13	7.97633	Colon_Sigmoid	1.65897e-15	9.83657e-13	-7.9645	NA	NA	NA	1	1	1	0	3	-6.38421	6.92088	6.29823	-6.35108	-5.33825	6.2861	NA	NA	1.7228e-10	4.4885e-12	3.01071e-10	2.13803e-10	9.38483e-08	3.25549e-10	NA	NA	1.62977e-07	1.28955e-09	1.24633e-06	7.7428e-08	0.000119682	8.7298e-08	NA	NA
TCF19	3.2591e-13	2.12457e-10	-7.28323	Esophagus_Gastroesophageal_Junction	1.50747e-15	9.31617e-13	7.97633	Colon_Transverse	1.25791e-15	7.96938e-13	-7.99865	NA	NA	NA	1	1	1	0	3	-6.38421	6.92088	6.29823	-6.35108	-6.01307	6.34994	NA	NA	1.7228e-10	4.4885e-12	3.01071e-10	2.13803e-10	1.82046e-09	2.15396e-10	NA	NA	1.62977e-07	1.28955e-09	1.24633e-06	7.7428e-08	2.85344e-06	6.56788e-08	NA	NA
TCF19	3.2591e-13	2.12457e-10	-7.28323	Esophagus_Gastroesophageal_Junction	1.50747e-15	9.31617e-13	7.97633	Esophagus_Gastroesophageal_Junction	1.65897e-15	8.90729e-13	-7.9645	NA	NA	NA	1	1	1	0	3	-6.38421	6.92088	6.29823	-6.35108	-5.50648	6.2861	NA	NA	1.7228e-10	4.4885e-12	3.01071e-10	2.13803e-10	3.66088e-08	3.25549e-10	NA	NA	1.62977e-07	1.28955e-09	1.24633e-06	7.7428e-08	5.85204e-05	8.62466e-08	NA	NA
TCF19	3.2591e-13	2.12457e-10	-7.28323	Esophagus_Gastroesophageal_Junction	1.50747e-15	9.31617e-13	7.97633	Esophagus_Mucosa	1.65897e-15	9.18003e-13	-7.9645	NA	NA	NA	1	1	1	0	3	-6.38421	6.92088	6.29823	-6.35108	-5.05359	6.2861	NA	NA	1.7228e-10	4.4885e-12	3.01071e-10	2.13803e-10	4.33573e-07	3.25549e-10	NA	NA	1.62977e-07	1.28955e-09	1.24633e-06	7.7428e-08	0.000306144	8.58541e-08	NA	NA
TCF19	3.2591e-13	2.12457e-10	-7.28323	Esophagus_Gastroesophageal_Junction	1.50747e-15	9.31617e-13	7.97633	Esophagus_Muscularis	1.65897e-15	1.00798e-12	-7.9645	NA	NA	NA	1	1	1	0	3	-6.38421	6.92088	6.29823	-6.35108	-5.40017	6.2861	NA	NA	1.7228e-10	4.4885e-12	3.01071e-10	2.13803e-10	6.6578e-08	3.25549e-10	NA	NA	1.62977e-07	1.28955e-09	1.24633e-06	7.7428e-08	8.98608e-05	8.80832e-08	NA	NA
TCF19	3.2591e-13	2.12457e-10	-7.28323	Esophagus_Gastroesophageal_Junction	1.50747e-15	9.31617e-13	7.97633	Heart_Atrial_Appendage	1.65897e-15	1.02004e-12	-7.9645	NA	NA	NA	1	1	1	0	3	-6.38421	6.92088	6.29823	-6.35108	-4.43273	6.2861	NA	NA	1.7228e-10	4.4885e-12	3.01071e-10	2.13803e-10	9.30457e-06	3.25549e-10	NA	NA	1.62977e-07	1.28955e-09	1.24633e-06	7.7428e-08	0.00474484	9.32829e-08	NA	NA
TCF19	3.2591e-13	2.12457e-10	-7.28323	Esophagus_Gastroesophageal_Junction	1.50747e-15	9.31617e-13	7.97633	Kidney_Cortex	1.50747e-15	1.81964e-12	-7.97633	NA	NA	NA	1	1	1	0	3	-6.38421	6.92088	6.29823	-6.35108	-4.86344	6.35108	NA	NA	1.7228e-10	4.4885e-12	3.01071e-10	2.13803e-10	1.15365e-06	2.13803e-10	NA	NA	1.62977e-07	1.28955e-09	1.24633e-06	7.7428e-08	0.000832758	1.01551e-07	NA	NA
TCF19	3.2591e-13	2.12457e-10	-7.28323	Esophagus_Gastroesophageal_Junction	1.50747e-15	9.31617e-13	7.97633	Lung	1.65897e-15	9.00598e-13	-7.9645	NA	NA	NA	1	1	1	0	3	-6.38421	6.92088	6.29823	-6.35108	-5.78634	6.2861	NA	NA	1.7228e-10	4.4885e-12	3.01071e-10	2.13803e-10	7.19362e-09	3.25549e-10	NA	NA	1.62977e-07	1.28955e-09	1.24633e-06	7.7428e-08	8.29123e-06	9.039e-08	NA	NA
TCF19	3.2591e-13	2.12457e-10	-7.28323	Esophagus_Gastroesophageal_Junction	1.50747e-15	9.31617e-13	7.97633	Minor_Salivary_Gland	1.65897e-15	1.16716e-12	-7.9645	NA	NA	NA	1	1	1	0	3	-6.38421	6.92088	6.29823	-6.35108	-6.45026	6.2861	NA	NA	1.7228e-10	4.4885e-12	3.01071e-10	2.13803e-10	1.11658e-10	3.25549e-10	NA	NA	1.62977e-07	1.28955e-09	1.24633e-06	7.7428e-08	2.76474e-07	9.84636e-08	NA	NA
TCF19	3.2591e-13	2.12457e-10	-7.28323	Esophagus_Gastroesophageal_Junction	1.50747e-15	9.31617e-13	7.97633	Nerve_Tibial	1.65897e-15	8.50994e-13	7.9645	NA	NA	NA	1	1	1	0	3	-6.38421	6.92088	6.29823	-6.35108	4.88441	-6.2861	NA	NA	1.7228e-10	4.4885e-12	3.01071e-10	2.13803e-10	1.03738e-06	3.25549e-10	NA	NA	1.62977e-07	1.28955e-09	1.24633e-06	7.7428e-08	0.00075223	9.0961e-08	NA	NA
TCF19	3.2591e-13	2.12457e-10	-7.28323	Esophagus_Gastroesophageal_Junction	1.50747e-15	9.31617e-13	7.97633	Ovary	1.65897e-15	1.07301e-12	-7.9645	NA	NA	NA	1	1	1	0	3	-6.38421	6.92088	6.29823	-6.35108	-6.45026	6.2861	NA	NA	1.7228e-10	4.4885e-12	3.01071e-10	2.13803e-10	1.11658e-10	3.25549e-10	NA	NA	1.62977e-07	1.28955e-09	1.24633e-06	7.7428e-08	3.27674e-07	9.86043e-08	NA	NA
TCF19	3.2591e-13	2.12457e-10	-7.28323	Esophagus_Gastroesophageal_Junction	1.50747e-15	9.31617e-13	7.97633	Prostate	1.65897e-15	1.0492e-12	7.9645	NA	NA	NA	1	1	1	0	3	-6.38421	6.92088	6.29823	-6.35108	4.86146	-6.2861	NA	NA	1.7228e-10	4.4885e-12	3.01071e-10	2.13803e-10	1.16521e-06	3.25549e-10	NA	NA	1.62977e-07	1.28955e-09	1.24633e-06	7.7428e-08	0.000774681	9.26146e-08	NA	NA
TCF19	3.2591e-13	2.12457e-10	-7.28323	Esophagus_Gastroesophageal_Junction	1.50747e-15	9.31617e-13	7.97633	Skin_Not_Sun_Exposed_Suprapubic	1.65897e-15	1.11101e-12	-7.9645	NA	NA	NA	1	1	1	0	3	-6.38421	6.92088	6.29823	-6.35108	-5.14137	6.2861	NA	NA	1.7228e-10	4.4885e-12	3.01071e-10	2.13803e-10	2.72747e-07	3.25549e-10	NA	NA	1.62977e-07	1.28955e-09	1.24633e-06	7.7428e-08	0.000220218	9.46471e-08	NA	NA
TCF19	3.2591e-13	2.12457e-10	-7.28323	Esophagus_Gastroesophageal_Junction	1.50747e-15	9.31617e-13	7.97633	Skin_Sun_Exposed_Lower_leg	1.50508e-15	8.47453e-13	7.97653	NA	NA	NA	1	1	1	0	3	-6.38421	6.92088	6.29823	-6.35108	5.74565	-6.33224	NA	NA	1.7228e-10	4.4885e-12	3.01071e-10	2.13803e-10	9.15677e-09	2.41629e-10	NA	NA	1.62977e-07	1.28955e-09	1.24633e-06	7.7428e-08	9.48946e-06	6.3692e-08	NA	NA
TCF19	3.2591e-13	2.12457e-10	-7.28323	Esophagus_Gastroesophageal_Junction	1.50747e-15	9.31617e-13	7.97633	Small_Intestine_Terminal_Ileum	1.50747e-15	1.10205e-12	-7.97633	NA	NA	NA	1	1	1	0	3	-6.38421	6.92088	6.29823	-6.35108	-5.17921	6.35108	NA	NA	1.7228e-10	4.4885e-12	3.01071e-10	2.13803e-10	2.22833e-07	2.13803e-10	NA	NA	1.62977e-07	1.28955e-09	1.24633e-06	7.7428e-08	0.000192206	6.47674e-08	NA	NA
TCF19	3.2591e-13	2.12457e-10	-7.28323	Esophagus_Gastroesophageal_Junction	1.50747e-15	9.31617e-13	7.97633	Spleen	1.65897e-15	1.03578e-12	7.9645	NA	NA	NA	1	1	1	0	3	-6.38421	6.92088	6.29823	-6.35108	4.82008	-6.2861	NA	NA	1.7228e-10	4.4885e-12	3.01071e-10	2.13803e-10	1.43498e-06	3.25549e-10	NA	NA	1.62977e-07	1.28955e-09	1.24633e-06	7.7428e-08	0.0011845	8.69746e-08	NA	NA
TCF19	3.2591e-13	2.12457e-10	-7.28323	Esophagus_Gastroesophageal_Junction	1.50747e-15	9.31617e-13	7.97633	Stomach	1.65897e-15	1.03801e-12	7.9645	NA	NA	NA	1	1	1	0	3	-6.38421	6.92088	6.29823	-6.35108	5.74066	-6.2861	NA	NA	1.7228e-10	4.4885e-12	3.01071e-10	2.13803e-10	9.43069e-09	3.25549e-10	NA	NA	1.62977e-07	1.28955e-09	1.24633e-06	7.7428e-08	1.4292e-05	1.08776e-07	NA	NA
TCF19	3.2591e-13	2.12457e-10	-7.28323	Esophagus_Gastroesophageal_Junction	1.50747e-15	9.31617e-13	7.97633	Uterus	1.65897e-15	1.11317e-12	-7.9645	NA	NA	NA	1	1	1	0	3	-6.38421	6.92088	6.29823	-6.35108	-5.7647	6.2861	NA	NA	1.7228e-10	4.4885e-12	3.01071e-10	2.13803e-10	8.1801e-09	3.25549e-10	NA	NA	1.62977e-07	1.28955e-09	1.24633e-06	7.7428e-08	1.68265e-05	9.43318e-08	NA	NA
TCF19	3.2591e-13	2.12457e-10	-7.28323	Esophagus_Gastroesophageal_Junction	1.50747e-15	9.31617e-13	7.97633	Vagina	1.65897e-15	1.24495e-12	-7.9645	NA	NA	NA	1	1	1	0	3	-6.38421	6.92088	6.29823	-6.35108	-5.31512	6.2861	NA	NA	1.7228e-10	4.4885e-12	3.01071e-10	2.13803e-10	1.0659e-07	3.25549e-10	NA	NA	1.62977e-07	1.28955e-09	1.24633e-06	7.7428e-08	0.00011836	1.07931e-07	NA	NA
TCF19	3.2591e-13	2.12457e-10	-7.28323	Esophagus_Gastroesophageal_Junction	1.50747e-15	9.31617e-13	7.97633	smultixcan	1.98468e-15	1.00041e-12	-7.87129	NA	NA	NA	1	1	1	0	3	-6.38421	6.92088	6.29823	-6.35108	-5.4968	6.22426	NA	NA	1.7228e-10	4.4885e-12	3.01071e-10	2.13803e-10	9.72755e-10	3.37913e-10	NA	NA	1.62977e-07	1.28955e-09	1.24633e-06	7.7428e-08	1.5464e-06	8.86607e-08	NA	NA
TCF19	3.2591e-13	2.12457e-10	-7.28323	Esophagus_Muscularis	7.84147e-13	3.14353e-10	7.1639	Adipose_Subcutaneous	1.65897e-15	9.30717e-13	-7.9645	NA	NA	NA	1	1	1	0	3	-6.38421	6.92088	6.35733	-5.46733	-5.23844	6.2861	NA	NA	1.7228e-10	4.4885e-12	2.05294e-10	4.56853e-08	1.61941e-07	3.25549e-10	NA	NA	1.62977e-07	1.28955e-09	6.59352e-07	7.98867e-06	0.000130408	9.13887e-08	NA	NA
TCF19	3.2591e-13	2.12457e-10	-7.28323	Esophagus_Muscularis	7.84147e-13	3.14353e-10	7.1639	Adipose_Visceral_Omentum	1.65897e-15	9.5398e-13	7.9645	NA	NA	NA	1	1	1	0	3	-6.38421	6.92088	6.35733	-5.46733	4.65474	-6.2861	NA	NA	1.7228e-10	4.4885e-12	2.05294e-10	4.56853e-08	3.24394e-06	3.25549e-10	NA	NA	1.62977e-07	1.28955e-09	6.59352e-07	7.98867e-06	0.00180166	9.12366e-08	NA	NA
TCF19	3.2591e-13	2.12457e-10	-7.28323	Esophagus_Muscularis	7.84147e-13	3.14353e-10	7.1639	Artery_Aorta	1.65897e-15	8.62157e-13	-7.9645	NA	NA	NA	1	1	1	0	3	-6.38421	6.92088	6.35733	-5.46733	-5.54872	6.2861	NA	NA	1.7228e-10	4.4885e-12	2.05294e-10	4.56853e-08	2.87773e-08	3.25549e-10	NA	NA	1.62977e-07	1.28955e-09	6.59352e-07	7.98867e-06	4.23484e-05	8.67562e-08	NA	NA
TCF19	3.2591e-13	2.12457e-10	-7.28323	Esophagus_Muscularis	7.84147e-13	3.14353e-10	7.1639	Artery_Coronary	1.65897e-15	1.02144e-12	7.9645	NA	NA	NA	1	1	1	0	3	-6.38421	6.92088	6.35733	-5.46733	5.42505	-6.2861	NA	NA	1.7228e-10	4.4885e-12	2.05294e-10	4.56853e-08	5.79381e-08	3.25549e-10	NA	NA	1.62977e-07	1.28955e-09	6.59352e-07	7.98867e-06	6.21618e-05	9.44718e-08	NA	NA
TCF19	3.2591e-13	2.12457e-10	-7.28323	Esophagus_Muscularis	7.84147e-13	3.14353e-10	7.1639	Artery_Tibial	1.65897e-15	9.59622e-13	-7.9645	NA	NA	NA	1	1	1	0	3	-6.38421	6.92088	6.35733	-5.46733	-6.45026	6.2861	NA	NA	1.7228e-10	4.4885e-12	2.05294e-10	4.56853e-08	1.11658e-10	3.25549e-10	NA	NA	1.62977e-07	1.28955e-09	6.59352e-07	7.98867e-06	5.23371e-07	9.25903e-08	NA	NA
TCF19	3.2591e-13	2.12457e-10	-7.28323	Esophagus_Muscularis	7.84147e-13	3.14353e-10	7.1639	Brain_Cerebellar_Hemisphere	1.65897e-15	7.75553e-13	-7.9645	NA	NA	NA	1	1	1	0	3	-6.38421	6.92088	6.35733	-5.46733	-6.45026	6.2861	NA	NA	1.7228e-10	4.4885e-12	2.05294e-10	4.56853e-08	1.11658e-10	3.25549e-10	NA	NA	1.62977e-07	1.28955e-09	6.59352e-07	7.98867e-06	4.8502e-07	8.68438e-08	NA	NA
TCF19	3.2591e-13	2.12457e-10	-7.28323	Esophagus_Muscularis	7.84147e-13	3.14353e-10	7.1639	Brain_Cerebellum	1.65897e-15	8.18064e-13	-7.9645	NA	NA	NA	1	1	1	0	3	-6.38421	6.92088	6.35733	-5.46733	-5.54221	6.2861	NA	NA	1.7228e-10	4.4885e-12	2.05294e-10	4.56853e-08	2.98681e-08	3.25549e-10	NA	NA	1.62977e-07	1.28955e-09	6.59352e-07	7.98867e-06	5.13103e-05	9.43566e-08	NA	NA
TCF19	3.2591e-13	2.12457e-10	-7.28323	Esophagus_Muscularis	7.84147e-13	3.14353e-10	7.1639	Brain_Spinal_cord_cervical_c-1	1.65897e-15	1.12663e-12	7.9645	NA	NA	NA	1	1	1	0	3	-6.38421	6.92088	6.35733	-5.46733	6.45026	-6.2861	NA	NA	1.7228e-10	4.4885e-12	2.05294e-10	4.56853e-08	1.11658e-10	3.25549e-10	NA	NA	1.62977e-07	1.28955e-09	6.59352e-07	7.98867e-06	3.98006e-07	1.17555e-07	NA	NA
TCF19	3.2591e-13	2.12457e-10	-7.28323	Esophagus_Muscularis	7.84147e-13	3.14353e-10	7.1639	Breast_Mammary_Tissue	1.65897e-15	8.48187e-13	-7.9645	NA	NA	NA	1	1	1	0	3	-6.38421	6.92088	6.35733	-5.46733	-5.18015	6.2861	NA	NA	1.7228e-10	4.4885e-12	2.05294e-10	4.56853e-08	2.21704e-07	3.25549e-10	NA	NA	1.62977e-07	1.28955e-09	6.59352e-07	7.98867e-06	0.000197904	8.69316e-08	NA	NA
TCF19	3.2591e-13	2.12457e-10	-7.28323	Esophagus_Muscularis	7.84147e-13	3.14353e-10	7.1639	Cells_Cultured_fibroblasts	1.65897e-15	1.18073e-12	7.9645	NA	NA	NA	1	1	1	0	3	-6.38421	6.92088	6.35733	-5.46733	5.08281	-6.2861	NA	NA	1.7228e-10	4.4885e-12	2.05294e-10	4.56853e-08	3.71899e-07	3.25549e-10	NA	NA	1.62977e-07	1.28955e-09	6.59352e-07	7.98867e-06	0.000504227	9.15768e-08	NA	NA
TCF19	3.2591e-13	2.12457e-10	-7.28323	Esophagus_Muscularis	7.84147e-13	3.14353e-10	7.1639	Cells_EBV-transformed_lymphocytes	1.20525e-15	6.98625e-13	-8.00391	NA	NA	NA	1	1	1	0	3	-6.38421	6.92088	6.35733	-5.46733	-6.04889	6.35448	NA	NA	1.7228e-10	4.4885e-12	2.05294e-10	4.56853e-08	1.45846e-09	2.09127e-10	NA	NA	1.62977e-07	1.28955e-09	6.59352e-07	7.98867e-06	2.52889e-06	5.29163e-08	NA	NA
TCF19	3.2591e-13	2.12457e-10	-7.28323	Esophagus_Muscularis	7.84147e-13	3.14353e-10	7.1639	Colon_Sigmoid	1.65897e-15	9.83657e-13	-7.9645	NA	NA	NA	1	1	1	0	3	-6.38421	6.92088	6.35733	-5.46733	-5.33825	6.2861	NA	NA	1.7228e-10	4.4885e-12	2.05294e-10	4.56853e-08	9.38483e-08	3.25549e-10	NA	NA	1.62977e-07	1.28955e-09	6.59352e-07	7.98867e-06	0.000119682	8.7298e-08	NA	NA
TCF19	3.2591e-13	2.12457e-10	-7.28323	Esophagus_Muscularis	7.84147e-13	3.14353e-10	7.1639	Colon_Transverse	1.25791e-15	7.96938e-13	-7.99865	NA	NA	NA	1	1	1	0	3	-6.38421	6.92088	6.35733	-5.46733	-6.01307	6.34994	NA	NA	1.7228e-10	4.4885e-12	2.05294e-10	4.56853e-08	1.82046e-09	2.15396e-10	NA	NA	1.62977e-07	1.28955e-09	6.59352e-07	7.98867e-06	2.85344e-06	6.56788e-08	NA	NA
TCF19	3.2591e-13	2.12457e-10	-7.28323	Esophagus_Muscularis	7.84147e-13	3.14353e-10	7.1639	Esophagus_Gastroesophageal_Junction	1.65897e-15	8.90729e-13	-7.9645	NA	NA	NA	1	1	1	0	3	-6.38421	6.92088	6.35733	-5.46733	-5.50648	6.2861	NA	NA	1.7228e-10	4.4885e-12	2.05294e-10	4.56853e-08	3.66088e-08	3.25549e-10	NA	NA	1.62977e-07	1.28955e-09	6.59352e-07	7.98867e-06	5.85204e-05	8.62466e-08	NA	NA
TCF19	3.2591e-13	2.12457e-10	-7.28323	Esophagus_Muscularis	7.84147e-13	3.14353e-10	7.1639	Esophagus_Mucosa	1.65897e-15	9.18003e-13	-7.9645	NA	NA	NA	1	1	1	0	3	-6.38421	6.92088	6.35733	-5.46733	-5.05359	6.2861	NA	NA	1.7228e-10	4.4885e-12	2.05294e-10	4.56853e-08	4.33573e-07	3.25549e-10	NA	NA	1.62977e-07	1.28955e-09	6.59352e-07	7.98867e-06	0.000306144	8.58541e-08	NA	NA
TCF19	3.2591e-13	2.12457e-10	-7.28323	Esophagus_Muscularis	7.84147e-13	3.14353e-10	7.1639	Esophagus_Muscularis	1.65897e-15	1.00798e-12	-7.9645	NA	NA	NA	1	1	1	0	3	-6.38421	6.92088	6.35733	-5.46733	-5.40017	6.2861	NA	NA	1.7228e-10	4.4885e-12	2.05294e-10	4.56853e-08	6.6578e-08	3.25549e-10	NA	NA	1.62977e-07	1.28955e-09	6.59352e-07	7.98867e-06	8.98608e-05	8.80832e-08	NA	NA
TCF19	3.2591e-13	2.12457e-10	-7.28323	Esophagus_Muscularis	7.84147e-13	3.14353e-10	7.1639	Heart_Atrial_Appendage	1.65897e-15	1.02004e-12	-7.9645	NA	NA	NA	1	1	1	0	3	-6.38421	6.92088	6.35733	-5.46733	-4.43273	6.2861	NA	NA	1.7228e-10	4.4885e-12	2.05294e-10	4.56853e-08	9.30457e-06	3.25549e-10	NA	NA	1.62977e-07	1.28955e-09	6.59352e-07	7.98867e-06	0.00474484	9.32829e-08	NA	NA
TCF19	3.2591e-13	2.12457e-10	-7.28323	Esophagus_Muscularis	7.84147e-13	3.14353e-10	7.1639	Kidney_Cortex	1.50747e-15	1.81964e-12	-7.97633	NA	NA	NA	1	1	1	0	3	-6.38421	6.92088	6.35733	-5.46733	-4.86344	6.35108	NA	NA	1.7228e-10	4.4885e-12	2.05294e-10	4.56853e-08	1.15365e-06	2.13803e-10	NA	NA	1.62977e-07	1.28955e-09	6.59352e-07	7.98867e-06	0.000832758	1.01551e-07	NA	NA
TCF19	3.2591e-13	2.12457e-10	-7.28323	Esophagus_Muscularis	7.84147e-13	3.14353e-10	7.1639	Lung	1.65897e-15	9.00598e-13	-7.9645	NA	NA	NA	1	1	1	0	3	-6.38421	6.92088	6.35733	-5.46733	-5.78634	6.2861	NA	NA	1.7228e-10	4.4885e-12	2.05294e-10	4.56853e-08	7.19362e-09	3.25549e-10	NA	NA	1.62977e-07	1.28955e-09	6.59352e-07	7.98867e-06	8.29123e-06	9.039e-08	NA	NA
TCF19	3.2591e-13	2.12457e-10	-7.28323	Esophagus_Muscularis	7.84147e-13	3.14353e-10	7.1639	Minor_Salivary_Gland	1.65897e-15	1.16716e-12	-7.9645	NA	NA	NA	1	1	1	0	3	-6.38421	6.92088	6.35733	-5.46733	-6.45026	6.2861	NA	NA	1.7228e-10	4.4885e-12	2.05294e-10	4.56853e-08	1.11658e-10	3.25549e-10	NA	NA	1.62977e-07	1.28955e-09	6.59352e-07	7.98867e-06	2.76474e-07	9.84636e-08	NA	NA
TCF19	3.2591e-13	2.12457e-10	-7.28323	Esophagus_Muscularis	7.84147e-13	3.14353e-10	7.1639	Nerve_Tibial	1.65897e-15	8.50994e-13	7.9645	NA	NA	NA	1	1	1	0	3	-6.38421	6.92088	6.35733	-5.46733	4.88441	-6.2861	NA	NA	1.7228e-10	4.4885e-12	2.05294e-10	4.56853e-08	1.03738e-06	3.25549e-10	NA	NA	1.62977e-07	1.28955e-09	6.59352e-07	7.98867e-06	0.00075223	9.0961e-08	NA	NA
TCF19	3.2591e-13	2.12457e-10	-7.28323	Esophagus_Muscularis	7.84147e-13	3.14353e-10	7.1639	Ovary	1.65897e-15	1.07301e-12	-7.9645	NA	NA	NA	1	1	1	0	3	-6.38421	6.92088	6.35733	-5.46733	-6.45026	6.2861	NA	NA	1.7228e-10	4.4885e-12	2.05294e-10	4.56853e-08	1.11658e-10	3.25549e-10	NA	NA	1.62977e-07	1.28955e-09	6.59352e-07	7.98867e-06	3.27674e-07	9.86043e-08	NA	NA
TCF19	3.2591e-13	2.12457e-10	-7.28323	Esophagus_Muscularis	7.84147e-13	3.14353e-10	7.1639	Prostate	1.65897e-15	1.0492e-12	7.9645	NA	NA	NA	1	1	1	0	3	-6.38421	6.92088	6.35733	-5.46733	4.86146	-6.2861	NA	NA	1.7228e-10	4.4885e-12	2.05294e-10	4.56853e-08	1.16521e-06	3.25549e-10	NA	NA	1.62977e-07	1.28955e-09	6.59352e-07	7.98867e-06	0.000774681	9.26146e-08	NA	NA
TCF19	3.2591e-13	2.12457e-10	-7.28323	Esophagus_Muscularis	7.84147e-13	3.14353e-10	7.1639	Skin_Not_Sun_Exposed_Suprapubic	1.65897e-15	1.11101e-12	-7.9645	NA	NA	NA	1	1	1	0	3	-6.38421	6.92088	6.35733	-5.46733	-5.14137	6.2861	NA	NA	1.7228e-10	4.4885e-12	2.05294e-10	4.56853e-08	2.72747e-07	3.25549e-10	NA	NA	1.62977e-07	1.28955e-09	6.59352e-07	7.98867e-06	0.000220218	9.46471e-08	NA	NA
TCF19	3.2591e-13	2.12457e-10	-7.28323	Esophagus_Muscularis	7.84147e-13	3.14353e-10	7.1639	Skin_Sun_Exposed_Lower_leg	1.50508e-15	8.47453e-13	7.97653	NA	NA	NA	1	1	1	0	3	-6.38421	6.92088	6.35733	-5.46733	5.74565	-6.33224	NA	NA	1.7228e-10	4.4885e-12	2.05294e-10	4.56853e-08	9.15677e-09	2.41629e-10	NA	NA	1.62977e-07	1.28955e-09	6.59352e-07	7.98867e-06	9.48946e-06	6.3692e-08	NA	NA
TCF19	3.2591e-13	2.12457e-10	-7.28323	Esophagus_Muscularis	7.84147e-13	3.14353e-10	7.1639	Small_Intestine_Terminal_Ileum	1.50747e-15	1.10205e-12	-7.97633	NA	NA	NA	1	1	1	0	3	-6.38421	6.92088	6.35733	-5.46733	-5.17921	6.35108	NA	NA	1.7228e-10	4.4885e-12	2.05294e-10	4.56853e-08	2.22833e-07	2.13803e-10	NA	NA	1.62977e-07	1.28955e-09	6.59352e-07	7.98867e-06	0.000192206	6.47674e-08	NA	NA
TCF19	3.2591e-13	2.12457e-10	-7.28323	Esophagus_Muscularis	7.84147e-13	3.14353e-10	7.1639	Spleen	1.65897e-15	1.03578e-12	7.9645	NA	NA	NA	1	1	1	0	3	-6.38421	6.92088	6.35733	-5.46733	4.82008	-6.2861	NA	NA	1.7228e-10	4.4885e-12	2.05294e-10	4.56853e-08	1.43498e-06	3.25549e-10	NA	NA	1.62977e-07	1.28955e-09	6.59352e-07	7.98867e-06	0.0011845	8.69746e-08	NA	NA
TCF19	3.2591e-13	2.12457e-10	-7.28323	Esophagus_Muscularis	7.84147e-13	3.14353e-10	7.1639	Stomach	1.65897e-15	1.03801e-12	7.9645	NA	NA	NA	1	1	1	0	3	-6.38421	6.92088	6.35733	-5.46733	5.74066	-6.2861	NA	NA	1.7228e-10	4.4885e-12	2.05294e-10	4.56853e-08	9.43069e-09	3.25549e-10	NA	NA	1.62977e-07	1.28955e-09	6.59352e-07	7.98867e-06	1.4292e-05	1.08776e-07	NA	NA
TCF19	3.2591e-13	2.12457e-10	-7.28323	Esophagus_Muscularis	7.84147e-13	3.14353e-10	7.1639	Uterus	1.65897e-15	1.11317e-12	-7.9645	NA	NA	NA	1	1	1	0	3	-6.38421	6.92088	6.35733	-5.46733	-5.7647	6.2861	NA	NA	1.7228e-10	4.4885e-12	2.05294e-10	4.56853e-08	8.1801e-09	3.25549e-10	NA	NA	1.62977e-07	1.28955e-09	6.59352e-07	7.98867e-06	1.68265e-05	9.43318e-08	NA	NA
TCF19	3.2591e-13	2.12457e-10	-7.28323	Esophagus_Muscularis	7.84147e-13	3.14353e-10	7.1639	Vagina	1.65897e-15	1.24495e-12	-7.9645	NA	NA	NA	1	1	1	0	3	-6.38421	6.92088	6.35733	-5.46733	-5.31512	6.2861	NA	NA	1.7228e-10	4.4885e-12	2.05294e-10	4.56853e-08	1.0659e-07	3.25549e-10	NA	NA	1.62977e-07	1.28955e-09	6.59352e-07	7.98867e-06	0.00011836	1.07931e-07	NA	NA
TCF19	3.2591e-13	2.12457e-10	-7.28323	Esophagus_Muscularis	7.84147e-13	3.14353e-10	7.1639	smultixcan	1.98468e-15	1.00041e-12	-7.87129	NA	NA	NA	1	1	1	0	3	-6.38421	6.92088	6.35733	-5.46733	-5.4968	6.22426	NA	NA	1.7228e-10	4.4885e-12	2.05294e-10	4.56853e-08	9.72755e-10	3.37913e-10	NA	NA	1.62977e-07	1.28955e-09	6.59352e-07	7.98867e-06	1.5464e-06	8.86607e-08	NA	NA
TCF19	3.2591e-13	2.12457e-10	-7.28323	Heart_Atrial_Appendage	5.07419e-15	2.61721e-12	7.82506	Adipose_Subcutaneous	1.65897e-15	9.30717e-13	-7.9645	NA	NA	NA	1	1	1	0	3	-6.38421	6.92088	6.07861	-6.25196	-5.23844	6.2861	NA	NA	1.7228e-10	4.4885e-12	1.2123e-09	4.05328e-10	1.61941e-07	3.25549e-10	NA	NA	1.62977e-07	1.28955e-09	2.47775e-06	1.14265e-07	0.000130408	9.13887e-08	NA	NA
TCF19	3.2591e-13	2.12457e-10	-7.28323	Heart_Atrial_Appendage	5.07419e-15	2.61721e-12	7.82506	Adipose_Visceral_Omentum	1.65897e-15	9.5398e-13	7.9645	NA	NA	NA	1	1	1	0	3	-6.38421	6.92088	6.07861	-6.25196	4.65474	-6.2861	NA	NA	1.7228e-10	4.4885e-12	1.2123e-09	4.05328e-10	3.24394e-06	3.25549e-10	NA	NA	1.62977e-07	1.28955e-09	2.47775e-06	1.14265e-07	0.00180166	9.12366e-08	NA	NA
TCF19	3.2591e-13	2.12457e-10	-7.28323	Heart_Atrial_Appendage	5.07419e-15	2.61721e-12	7.82506	Artery_Aorta	1.65897e-15	8.62157e-13	-7.9645	NA	NA	NA	1	1	1	0	3	-6.38421	6.92088	6.07861	-6.25196	-5.54872	6.2861	NA	NA	1.7228e-10	4.4885e-12	1.2123e-09	4.05328e-10	2.87773e-08	3.25549e-10	NA	NA	1.62977e-07	1.28955e-09	2.47775e-06	1.14265e-07	4.23484e-05	8.67562e-08	NA	NA
TCF19	3.2591e-13	2.12457e-10	-7.28323	Heart_Atrial_Appendage	5.07419e-15	2.61721e-12	7.82506	Artery_Coronary	1.65897e-15	1.02144e-12	7.9645	NA	NA	NA	1	1	1	0	3	-6.38421	6.92088	6.07861	-6.25196	5.42505	-6.2861	NA	NA	1.7228e-10	4.4885e-12	1.2123e-09	4.05328e-10	5.79381e-08	3.25549e-10	NA	NA	1.62977e-07	1.28955e-09	2.47775e-06	1.14265e-07	6.21618e-05	9.44718e-08	NA	NA
TCF19	3.2591e-13	2.12457e-10	-7.28323	Heart_Atrial_Appendage	5.07419e-15	2.61721e-12	7.82506	Artery_Tibial	1.65897e-15	9.59622e-13	-7.9645	NA	NA	NA	1	1	1	0	3	-6.38421	6.92088	6.07861	-6.25196	-6.45026	6.2861	NA	NA	1.7228e-10	4.4885e-12	1.2123e-09	4.05328e-10	1.11658e-10	3.25549e-10	NA	NA	1.62977e-07	1.28955e-09	2.47775e-06	1.14265e-07	5.23371e-07	9.25903e-08	NA	NA
TCF19	3.2591e-13	2.12457e-10	-7.28323	Heart_Atrial_Appendage	5.07419e-15	2.61721e-12	7.82506	Brain_Cerebellar_Hemisphere	1.65897e-15	7.75553e-13	-7.9645	NA	NA	NA	1	1	1	0	3	-6.38421	6.92088	6.07861	-6.25196	-6.45026	6.2861	NA	NA	1.7228e-10	4.4885e-12	1.2123e-09	4.05328e-10	1.11658e-10	3.25549e-10	NA	NA	1.62977e-07	1.28955e-09	2.47775e-06	1.14265e-07	4.8502e-07	8.68438e-08	NA	NA
TCF19	3.2591e-13	2.12457e-10	-7.28323	Heart_Atrial_Appendage	5.07419e-15	2.61721e-12	7.82506	Brain_Cerebellum	1.65897e-15	8.18064e-13	-7.9645	NA	NA	NA	1	1	1	0	3	-6.38421	6.92088	6.07861	-6.25196	-5.54221	6.2861	NA	NA	1.7228e-10	4.4885e-12	1.2123e-09	4.05328e-10	2.98681e-08	3.25549e-10	NA	NA	1.62977e-07	1.28955e-09	2.47775e-06	1.14265e-07	5.13103e-05	9.43566e-08	NA	NA
TCF19	3.2591e-13	2.12457e-10	-7.28323	Heart_Atrial_Appendage	5.07419e-15	2.61721e-12	7.82506	Brain_Spinal_cord_cervical_c-1	1.65897e-15	1.12663e-12	7.9645	NA	NA	NA	1	1	1	0	3	-6.38421	6.92088	6.07861	-6.25196	6.45026	-6.2861	NA	NA	1.7228e-10	4.4885e-12	1.2123e-09	4.05328e-10	1.11658e-10	3.25549e-10	NA	NA	1.62977e-07	1.28955e-09	2.47775e-06	1.14265e-07	3.98006e-07	1.17555e-07	NA	NA
TCF19	3.2591e-13	2.12457e-10	-7.28323	Heart_Atrial_Appendage	5.07419e-15	2.61721e-12	7.82506	Breast_Mammary_Tissue	1.65897e-15	8.48187e-13	-7.9645	NA	NA	NA	1	1	1	0	3	-6.38421	6.92088	6.07861	-6.25196	-5.18015	6.2861	NA	NA	1.7228e-10	4.4885e-12	1.2123e-09	4.05328e-10	2.21704e-07	3.25549e-10	NA	NA	1.62977e-07	1.28955e-09	2.47775e-06	1.14265e-07	0.000197904	8.69316e-08	NA	NA
TCF19	3.2591e-13	2.12457e-10	-7.28323	Heart_Atrial_Appendage	5.07419e-15	2.61721e-12	7.82506	Cells_Cultured_fibroblasts	1.65897e-15	1.18073e-12	7.9645	NA	NA	NA	1	1	1	0	3	-6.38421	6.92088	6.07861	-6.25196	5.08281	-6.2861	NA	NA	1.7228e-10	4.4885e-12	1.2123e-09	4.05328e-10	3.71899e-07	3.25549e-10	NA	NA	1.62977e-07	1.28955e-09	2.47775e-06	1.14265e-07	0.000504227	9.15768e-08	NA	NA
TCF19	3.2591e-13	2.12457e-10	-7.28323	Heart_Atrial_Appendage	5.07419e-15	2.61721e-12	7.82506	Cells_EBV-transformed_lymphocytes	1.20525e-15	6.98625e-13	-8.00391	NA	NA	NA	1	1	1	0	3	-6.38421	6.92088	6.07861	-6.25196	-6.04889	6.35448	NA	NA	1.7228e-10	4.4885e-12	1.2123e-09	4.05328e-10	1.45846e-09	2.09127e-10	NA	NA	1.62977e-07	1.28955e-09	2.47775e-06	1.14265e-07	2.52889e-06	5.29163e-08	NA	NA
TCF19	3.2591e-13	2.12457e-10	-7.28323	Heart_Atrial_Appendage	5.07419e-15	2.61721e-12	7.82506	Colon_Sigmoid	1.65897e-15	9.83657e-13	-7.9645	NA	NA	NA	1	1	1	0	3	-6.38421	6.92088	6.07861	-6.25196	-5.33825	6.2861	NA	NA	1.7228e-10	4.4885e-12	1.2123e-09	4.05328e-10	9.38483e-08	3.25549e-10	NA	NA	1.62977e-07	1.28955e-09	2.47775e-06	1.14265e-07	0.000119682	8.7298e-08	NA	NA
TCF19	3.2591e-13	2.12457e-10	-7.28323	Heart_Atrial_Appendage	5.07419e-15	2.61721e-12	7.82506	Colon_Transverse	1.25791e-15	7.96938e-13	-7.99865	NA	NA	NA	1	1	1	0	3	-6.38421	6.92088	6.07861	-6.25196	-6.01307	6.34994	NA	NA	1.7228e-10	4.4885e-12	1.2123e-09	4.05328e-10	1.82046e-09	2.15396e-10	NA	NA	1.62977e-07	1.28955e-09	2.47775e-06	1.14265e-07	2.85344e-06	6.56788e-08	NA	NA
TCF19	3.2591e-13	2.12457e-10	-7.28323	Heart_Atrial_Appendage	5.07419e-15	2.61721e-12	7.82506	Esophagus_Gastroesophageal_Junction	1.65897e-15	8.90729e-13	-7.9645	NA	NA	NA	1	1	1	0	3	-6.38421	6.92088	6.07861	-6.25196	-5.50648	6.2861	NA	NA	1.7228e-10	4.4885e-12	1.2123e-09	4.05328e-10	3.66088e-08	3.25549e-10	NA	NA	1.62977e-07	1.28955e-09	2.47775e-06	1.14265e-07	5.85204e-05	8.62466e-08	NA	NA
TCF19	3.2591e-13	2.12457e-10	-7.28323	Heart_Atrial_Appendage	5.07419e-15	2.61721e-12	7.82506	Esophagus_Mucosa	1.65897e-15	9.18003e-13	-7.9645	NA	NA	NA	1	1	1	0	3	-6.38421	6.92088	6.07861	-6.25196	-5.05359	6.2861	NA	NA	1.7228e-10	4.4885e-12	1.2123e-09	4.05328e-10	4.33573e-07	3.25549e-10	NA	NA	1.62977e-07	1.28955e-09	2.47775e-06	1.14265e-07	0.000306144	8.58541e-08	NA	NA
TCF19	3.2591e-13	2.12457e-10	-7.28323	Heart_Atrial_Appendage	5.07419e-15	2.61721e-12	7.82506	Esophagus_Muscularis	1.65897e-15	1.00798e-12	-7.9645	NA	NA	NA	1	1	1	0	3	-6.38421	6.92088	6.07861	-6.25196	-5.40017	6.2861	NA	NA	1.7228e-10	4.4885e-12	1.2123e-09	4.05328e-10	6.6578e-08	3.25549e-10	NA	NA	1.62977e-07	1.28955e-09	2.47775e-06	1.14265e-07	8.98608e-05	8.80832e-08	NA	NA
TCF19	3.2591e-13	2.12457e-10	-7.28323	Heart_Atrial_Appendage	5.07419e-15	2.61721e-12	7.82506	Heart_Atrial_Appendage	1.65897e-15	1.02004e-12	-7.9645	NA	NA	NA	1	1	1	0	3	-6.38421	6.92088	6.07861	-6.25196	-4.43273	6.2861	NA	NA	1.7228e-10	4.4885e-12	1.2123e-09	4.05328e-10	9.30457e-06	3.25549e-10	NA	NA	1.62977e-07	1.28955e-09	2.47775e-06	1.14265e-07	0.00474484	9.32829e-08	NA	NA
TCF19	3.2591e-13	2.12457e-10	-7.28323	Heart_Atrial_Appendage	5.07419e-15	2.61721e-12	7.82506	Kidney_Cortex	1.50747e-15	1.81964e-12	-7.97633	NA	NA	NA	1	1	1	0	3	-6.38421	6.92088	6.07861	-6.25196	-4.86344	6.35108	NA	NA	1.7228e-10	4.4885e-12	1.2123e-09	4.05328e-10	1.15365e-06	2.13803e-10	NA	NA	1.62977e-07	1.28955e-09	2.47775e-06	1.14265e-07	0.000832758	1.01551e-07	NA	NA
TCF19	3.2591e-13	2.12457e-10	-7.28323	Heart_Atrial_Appendage	5.07419e-15	2.61721e-12	7.82506	Lung	1.65897e-15	9.00598e-13	-7.9645	NA	NA	NA	1	1	1	0	3	-6.38421	6.92088	6.07861	-6.25196	-5.78634	6.2861	NA	NA	1.7228e-10	4.4885e-12	1.2123e-09	4.05328e-10	7.19362e-09	3.25549e-10	NA	NA	1.62977e-07	1.28955e-09	2.47775e-06	1.14265e-07	8.29123e-06	9.039e-08	NA	NA
TCF19	3.2591e-13	2.12457e-10	-7.28323	Heart_Atrial_Appendage	5.07419e-15	2.61721e-12	7.82506	Minor_Salivary_Gland	1.65897e-15	1.16716e-12	-7.9645	NA	NA	NA	1	1	1	0	3	-6.38421	6.92088	6.07861	-6.25196	-6.45026	6.2861	NA	NA	1.7228e-10	4.4885e-12	1.2123e-09	4.05328e-10	1.11658e-10	3.25549e-10	NA	NA	1.62977e-07	1.28955e-09	2.47775e-06	1.14265e-07	2.76474e-07	9.84636e-08	NA	NA
TCF19	3.2591e-13	2.12457e-10	-7.28323	Heart_Atrial_Appendage	5.07419e-15	2.61721e-12	7.82506	Nerve_Tibial	1.65897e-15	8.50994e-13	7.9645	NA	NA	NA	1	1	1	0	3	-6.38421	6.92088	6.07861	-6.25196	4.88441	-6.2861	NA	NA	1.7228e-10	4.4885e-12	1.2123e-09	4.05328e-10	1.03738e-06	3.25549e-10	NA	NA	1.62977e-07	1.28955e-09	2.47775e-06	1.14265e-07	0.00075223	9.0961e-08	NA	NA
TCF19	3.2591e-13	2.12457e-10	-7.28323	Heart_Atrial_Appendage	5.07419e-15	2.61721e-12	7.82506	Ovary	1.65897e-15	1.07301e-12	-7.9645	NA	NA	NA	1	1	1	0	3	-6.38421	6.92088	6.07861	-6.25196	-6.45026	6.2861	NA	NA	1.7228e-10	4.4885e-12	1.2123e-09	4.05328e-10	1.11658e-10	3.25549e-10	NA	NA	1.62977e-07	1.28955e-09	2.47775e-06	1.14265e-07	3.27674e-07	9.86043e-08	NA	NA
TCF19	3.2591e-13	2.12457e-10	-7.28323	Heart_Atrial_Appendage	5.07419e-15	2.61721e-12	7.82506	Prostate	1.65897e-15	1.0492e-12	7.9645	NA	NA	NA	1	1	1	0	3	-6.38421	6.92088	6.07861	-6.25196	4.86146	-6.2861	NA	NA	1.7228e-10	4.4885e-12	1.2123e-09	4.05328e-10	1.16521e-06	3.25549e-10	NA	NA	1.62977e-07	1.28955e-09	2.47775e-06	1.14265e-07	0.000774681	9.26146e-08	NA	NA
TCF19	3.2591e-13	2.12457e-10	-7.28323	Heart_Atrial_Appendage	5.07419e-15	2.61721e-12	7.82506	Skin_Not_Sun_Exposed_Suprapubic	1.65897e-15	1.11101e-12	-7.9645	NA	NA	NA	1	1	1	0	3	-6.38421	6.92088	6.07861	-6.25196	-5.14137	6.2861	NA	NA	1.7228e-10	4.4885e-12	1.2123e-09	4.05328e-10	2.72747e-07	3.25549e-10	NA	NA	1.62977e-07	1.28955e-09	2.47775e-06	1.14265e-07	0.000220218	9.46471e-08	NA	NA
TCF19	3.2591e-13	2.12457e-10	-7.28323	Heart_Atrial_Appendage	5.07419e-15	2.61721e-12	7.82506	Skin_Sun_Exposed_Lower_leg	1.50508e-15	8.47453e-13	7.97653	NA	NA	NA	1	1	1	0	3	-6.38421	6.92088	6.07861	-6.25196	5.74565	-6.33224	NA	NA	1.7228e-10	4.4885e-12	1.2123e-09	4.05328e-10	9.15677e-09	2.41629e-10	NA	NA	1.62977e-07	1.28955e-09	2.47775e-06	1.14265e-07	9.48946e-06	6.3692e-08	NA	NA
TCF19	3.2591e-13	2.12457e-10	-7.28323	Heart_Atrial_Appendage	5.07419e-15	2.61721e-12	7.82506	Small_Intestine_Terminal_Ileum	1.50747e-15	1.10205e-12	-7.97633	NA	NA	NA	1	1	1	0	3	-6.38421	6.92088	6.07861	-6.25196	-5.17921	6.35108	NA	NA	1.7228e-10	4.4885e-12	1.2123e-09	4.05328e-10	2.22833e-07	2.13803e-10	NA	NA	1.62977e-07	1.28955e-09	2.47775e-06	1.14265e-07	0.000192206	6.47674e-08	NA	NA
TCF19	3.2591e-13	2.12457e-10	-7.28323	Heart_Atrial_Appendage	5.07419e-15	2.61721e-12	7.82506	Spleen	1.65897e-15	1.03578e-12	7.9645	NA	NA	NA	1	1	1	0	3	-6.38421	6.92088	6.07861	-6.25196	4.82008	-6.2861	NA	NA	1.7228e-10	4.4885e-12	1.2123e-09	4.05328e-10	1.43498e-06	3.25549e-10	NA	NA	1.62977e-07	1.28955e-09	2.47775e-06	1.14265e-07	0.0011845	8.69746e-08	NA	NA
TCF19	3.2591e-13	2.12457e-10	-7.28323	Heart_Atrial_Appendage	5.07419e-15	2.61721e-12	7.82506	Stomach	1.65897e-15	1.03801e-12	7.9645	NA	NA	NA	1	1	1	0	3	-6.38421	6.92088	6.07861	-6.25196	5.74066	-6.2861	NA	NA	1.7228e-10	4.4885e-12	1.2123e-09	4.05328e-10	9.43069e-09	3.25549e-10	NA	NA	1.62977e-07	1.28955e-09	2.47775e-06	1.14265e-07	1.4292e-05	1.08776e-07	NA	NA
TCF19	3.2591e-13	2.12457e-10	-7.28323	Heart_Atrial_Appendage	5.07419e-15	2.61721e-12	7.82506	Uterus	1.65897e-15	1.11317e-12	-7.9645	NA	NA	NA	1	1	1	0	3	-6.38421	6.92088	6.07861	-6.25196	-5.7647	6.2861	NA	NA	1.7228e-10	4.4885e-12	1.2123e-09	4.05328e-10	8.1801e-09	3.25549e-10	NA	NA	1.62977e-07	1.28955e-09	2.47775e-06	1.14265e-07	1.68265e-05	9.43318e-08	NA	NA
TCF19	3.2591e-13	2.12457e-10	-7.28323	Heart_Atrial_Appendage	5.07419e-15	2.61721e-12	7.82506	Vagina	1.65897e-15	1.24495e-12	-7.9645	NA	NA	NA	1	1	1	0	3	-6.38421	6.92088	6.07861	-6.25196	-5.31512	6.2861	NA	NA	1.7228e-10	4.4885e-12	1.2123e-09	4.05328e-10	1.0659e-07	3.25549e-10	NA	NA	1.62977e-07	1.28955e-09	2.47775e-06	1.14265e-07	0.00011836	1.07931e-07	NA	NA
TCF19	3.2591e-13	2.12457e-10	-7.28323	Heart_Atrial_Appendage	5.07419e-15	2.61721e-12	7.82506	smultixcan	1.98468e-15	1.00041e-12	-7.87129	NA	NA	NA	1	1	1	0	3	-6.38421	6.92088	6.07861	-6.25196	-5.4968	6.22426	NA	NA	1.7228e-10	4.4885e-12	1.2123e-09	4.05328e-10	9.72755e-10	3.37913e-10	NA	NA	1.62977e-07	1.28955e-09	2.47775e-06	1.14265e-07	1.5464e-06	8.86607e-08	NA	NA
TCF19	3.2591e-13	2.12457e-10	-7.28323	Heart_Left_Ventricle	3.38593e-07	5.90238e-05	-5.10059	Adipose_Subcutaneous	1.65897e-15	9.30717e-13	-7.9645	NA	NA	NA	1	1	1	0	3	-6.38421	6.92088	-3.48665	4.22669	-5.23844	6.2861	NA	NA	1.7228e-10	4.4885e-12	0.000489113	2.37151e-05	1.61941e-07	3.25549e-10	NA	NA	1.62977e-07	1.28955e-09	0.0924479	0.0017174	0.000130408	9.13887e-08	NA	NA
TCF19	3.2591e-13	2.12457e-10	-7.28323	Heart_Left_Ventricle	3.38593e-07	5.90238e-05	-5.10059	Adipose_Visceral_Omentum	1.65897e-15	9.5398e-13	7.9645	NA	NA	NA	1	1	1	0	3	-6.38421	6.92088	-3.48665	4.22669	4.65474	-6.2861	NA	NA	1.7228e-10	4.4885e-12	0.000489113	2.37151e-05	3.24394e-06	3.25549e-10	NA	NA	1.62977e-07	1.28955e-09	0.0924479	0.0017174	0.00180166	9.12366e-08	NA	NA
TCF19	3.2591e-13	2.12457e-10	-7.28323	Heart_Left_Ventricle	3.38593e-07	5.90238e-05	-5.10059	Artery_Aorta	1.65897e-15	8.62157e-13	-7.9645	NA	NA	NA	1	1	1	0	3	-6.38421	6.92088	-3.48665	4.22669	-5.54872	6.2861	NA	NA	1.7228e-10	4.4885e-12	0.000489113	2.37151e-05	2.87773e-08	3.25549e-10	NA	NA	1.62977e-07	1.28955e-09	0.0924479	0.0017174	4.23484e-05	8.67562e-08	NA	NA
TCF19	3.2591e-13	2.12457e-10	-7.28323	Heart_Left_Ventricle	3.38593e-07	5.90238e-05	-5.10059	Artery_Coronary	1.65897e-15	1.02144e-12	7.9645	NA	NA	NA	1	1	1	0	3	-6.38421	6.92088	-3.48665	4.22669	5.42505	-6.2861	NA	NA	1.7228e-10	4.4885e-12	0.000489113	2.37151e-05	5.79381e-08	3.25549e-10	NA	NA	1.62977e-07	1.28955e-09	0.0924479	0.0017174	6.21618e-05	9.44718e-08	NA	NA
TCF19	3.2591e-13	2.12457e-10	-7.28323	Heart_Left_Ventricle	3.38593e-07	5.90238e-05	-5.10059	Artery_Tibial	1.65897e-15	9.59622e-13	-7.9645	NA	NA	NA	1	1	1	0	3	-6.38421	6.92088	-3.48665	4.22669	-6.45026	6.2861	NA	NA	1.7228e-10	4.4885e-12	0.000489113	2.37151e-05	1.11658e-10	3.25549e-10	NA	NA	1.62977e-07	1.28955e-09	0.0924479	0.0017174	5.23371e-07	9.25903e-08	NA	NA
TCF19	3.2591e-13	2.12457e-10	-7.28323	Heart_Left_Ventricle	3.38593e-07	5.90238e-05	-5.10059	Brain_Cerebellar_Hemisphere	1.65897e-15	7.75553e-13	-7.9645	NA	NA	NA	1	1	1	0	3	-6.38421	6.92088	-3.48665	4.22669	-6.45026	6.2861	NA	NA	1.7228e-10	4.4885e-12	0.000489113	2.37151e-05	1.11658e-10	3.25549e-10	NA	NA	1.62977e-07	1.28955e-09	0.0924479	0.0017174	4.8502e-07	8.68438e-08	NA	NA
TCF19	3.2591e-13	2.12457e-10	-7.28323	Heart_Left_Ventricle	3.38593e-07	5.90238e-05	-5.10059	Brain_Cerebellum	1.65897e-15	8.18064e-13	-7.9645	NA	NA	NA	1	1	1	0	3	-6.38421	6.92088	-3.48665	4.22669	-5.54221	6.2861	NA	NA	1.7228e-10	4.4885e-12	0.000489113	2.37151e-05	2.98681e-08	3.25549e-10	NA	NA	1.62977e-07	1.28955e-09	0.0924479	0.0017174	5.13103e-05	9.43566e-08	NA	NA
TCF19	3.2591e-13	2.12457e-10	-7.28323	Heart_Left_Ventricle	3.38593e-07	5.90238e-05	-5.10059	Brain_Spinal_cord_cervical_c-1	1.65897e-15	1.12663e-12	7.9645	NA	NA	NA	1	1	1	0	3	-6.38421	6.92088	-3.48665	4.22669	6.45026	-6.2861	NA	NA	1.7228e-10	4.4885e-12	0.000489113	2.37151e-05	1.11658e-10	3.25549e-10	NA	NA	1.62977e-07	1.28955e-09	0.0924479	0.0017174	3.98006e-07	1.17555e-07	NA	NA
TCF19	3.2591e-13	2.12457e-10	-7.28323	Heart_Left_Ventricle	3.38593e-07	5.90238e-05	-5.10059	Breast_Mammary_Tissue	1.65897e-15	8.48187e-13	-7.9645	NA	NA	NA	1	1	1	0	3	-6.38421	6.92088	-3.48665	4.22669	-5.18015	6.2861	NA	NA	1.7228e-10	4.4885e-12	0.000489113	2.37151e-05	2.21704e-07	3.25549e-10	NA	NA	1.62977e-07	1.28955e-09	0.0924479	0.0017174	0.000197904	8.69316e-08	NA	NA
TCF19	3.2591e-13	2.12457e-10	-7.28323	Heart_Left_Ventricle	3.38593e-07	5.90238e-05	-5.10059	Cells_Cultured_fibroblasts	1.65897e-15	1.18073e-12	7.9645	NA	NA	NA	1	1	1	0	3	-6.38421	6.92088	-3.48665	4.22669	5.08281	-6.2861	NA	NA	1.7228e-10	4.4885e-12	0.000489113	2.37151e-05	3.71899e-07	3.25549e-10	NA	NA	1.62977e-07	1.28955e-09	0.0924479	0.0017174	0.000504227	9.15768e-08	NA	NA
TCF19	3.2591e-13	2.12457e-10	-7.28323	Heart_Left_Ventricle	3.38593e-07	5.90238e-05	-5.10059	Cells_EBV-transformed_lymphocytes	1.20525e-15	6.98625e-13	-8.00391	NA	NA	NA	1	1	1	0	3	-6.38421	6.92088	-3.48665	4.22669	-6.04889	6.35448	NA	NA	1.7228e-10	4.4885e-12	0.000489113	2.37151e-05	1.45846e-09	2.09127e-10	NA	NA	1.62977e-07	1.28955e-09	0.0924479	0.0017174	2.52889e-06	5.29163e-08	NA	NA
TCF19	3.2591e-13	2.12457e-10	-7.28323	Heart_Left_Ventricle	3.38593e-07	5.90238e-05	-5.10059	Colon_Sigmoid	1.65897e-15	9.83657e-13	-7.9645	NA	NA	NA	1	1	1	0	3	-6.38421	6.92088	-3.48665	4.22669	-5.33825	6.2861	NA	NA	1.7228e-10	4.4885e-12	0.000489113	2.37151e-05	9.38483e-08	3.25549e-10	NA	NA	1.62977e-07	1.28955e-09	0.0924479	0.0017174	0.000119682	8.7298e-08	NA	NA
TCF19	3.2591e-13	2.12457e-10	-7.28323	Heart_Left_Ventricle	3.38593e-07	5.90238e-05	-5.10059	Colon_Transverse	1.25791e-15	7.96938e-13	-7.99865	NA	NA	NA	1	1	1	0	3	-6.38421	6.92088	-3.48665	4.22669	-6.01307	6.34994	NA	NA	1.7228e-10	4.4885e-12	0.000489113	2.37151e-05	1.82046e-09	2.15396e-10	NA	NA	1.62977e-07	1.28955e-09	0.0924479	0.0017174	2.85344e-06	6.56788e-08	NA	NA
TCF19	3.2591e-13	2.12457e-10	-7.28323	Heart_Left_Ventricle	3.38593e-07	5.90238e-05	-5.10059	Esophagus_Gastroesophageal_Junction	1.65897e-15	8.90729e-13	-7.9645	NA	NA	NA	1	1	1	0	3	-6.38421	6.92088	-3.48665	4.22669	-5.50648	6.2861	NA	NA	1.7228e-10	4.4885e-12	0.000489113	2.37151e-05	3.66088e-08	3.25549e-10	NA	NA	1.62977e-07	1.28955e-09	0.0924479	0.0017174	5.85204e-05	8.62466e-08	NA	NA
TCF19	3.2591e-13	2.12457e-10	-7.28323	Heart_Left_Ventricle	3.38593e-07	5.90238e-05	-5.10059	Esophagus_Mucosa	1.65897e-15	9.18003e-13	-7.9645	NA	NA	NA	1	1	1	0	3	-6.38421	6.92088	-3.48665	4.22669	-5.05359	6.2861	NA	NA	1.7228e-10	4.4885e-12	0.000489113	2.37151e-05	4.33573e-07	3.25549e-10	NA	NA	1.62977e-07	1.28955e-09	0.0924479	0.0017174	0.000306144	8.58541e-08	NA	NA
TCF19	3.2591e-13	2.12457e-10	-7.28323	Heart_Left_Ventricle	3.38593e-07	5.90238e-05	-5.10059	Esophagus_Muscularis	1.65897e-15	1.00798e-12	-7.9645	NA	NA	NA	1	1	1	0	3	-6.38421	6.92088	-3.48665	4.22669	-5.40017	6.2861	NA	NA	1.7228e-10	4.4885e-12	0.000489113	2.37151e-05	6.6578e-08	3.25549e-10	NA	NA	1.62977e-07	1.28955e-09	0.0924479	0.0017174	8.98608e-05	8.80832e-08	NA	NA
TCF19	3.2591e-13	2.12457e-10	-7.28323	Heart_Left_Ventricle	3.38593e-07	5.90238e-05	-5.10059	Heart_Atrial_Appendage	1.65897e-15	1.02004e-12	-7.9645	NA	NA	NA	1	1	1	0	3	-6.38421	6.92088	-3.48665	4.22669	-4.43273	6.2861	NA	NA	1.7228e-10	4.4885e-12	0.000489113	2.37151e-05	9.30457e-06	3.25549e-10	NA	NA	1.62977e-07	1.28955e-09	0.0924479	0.0017174	0.00474484	9.32829e-08	NA	NA
TCF19	3.2591e-13	2.12457e-10	-7.28323	Heart_Left_Ventricle	3.38593e-07	5.90238e-05	-5.10059	Kidney_Cortex	1.50747e-15	1.81964e-12	-7.97633	NA	NA	NA	1	1	1	0	3	-6.38421	6.92088	-3.48665	4.22669	-4.86344	6.35108	NA	NA	1.7228e-10	4.4885e-12	0.000489113	2.37151e-05	1.15365e-06	2.13803e-10	NA	NA	1.62977e-07	1.28955e-09	0.0924479	0.0017174	0.000832758	1.01551e-07	NA	NA
TCF19	3.2591e-13	2.12457e-10	-7.28323	Heart_Left_Ventricle	3.38593e-07	5.90238e-05	-5.10059	Lung	1.65897e-15	9.00598e-13	-7.9645	NA	NA	NA	1	1	1	0	3	-6.38421	6.92088	-3.48665	4.22669	-5.78634	6.2861	NA	NA	1.7228e-10	4.4885e-12	0.000489113	2.37151e-05	7.19362e-09	3.25549e-10	NA	NA	1.62977e-07	1.28955e-09	0.0924479	0.0017174	8.29123e-06	9.039e-08	NA	NA
TCF19	3.2591e-13	2.12457e-10	-7.28323	Heart_Left_Ventricle	3.38593e-07	5.90238e-05	-5.10059	Minor_Salivary_Gland	1.65897e-15	1.16716e-12	-7.9645	NA	NA	NA	1	1	1	0	3	-6.38421	6.92088	-3.48665	4.22669	-6.45026	6.2861	NA	NA	1.7228e-10	4.4885e-12	0.000489113	2.37151e-05	1.11658e-10	3.25549e-10	NA	NA	1.62977e-07	1.28955e-09	0.0924479	0.0017174	2.76474e-07	9.84636e-08	NA	NA
TCF19	3.2591e-13	2.12457e-10	-7.28323	Heart_Left_Ventricle	3.38593e-07	5.90238e-05	-5.10059	Nerve_Tibial	1.65897e-15	8.50994e-13	7.9645	NA	NA	NA	1	1	1	0	3	-6.38421	6.92088	-3.48665	4.22669	4.88441	-6.2861	NA	NA	1.7228e-10	4.4885e-12	0.000489113	2.37151e-05	1.03738e-06	3.25549e-10	NA	NA	1.62977e-07	1.28955e-09	0.0924479	0.0017174	0.00075223	9.0961e-08	NA	NA
TCF19	3.2591e-13	2.12457e-10	-7.28323	Heart_Left_Ventricle	3.38593e-07	5.90238e-05	-5.10059	Ovary	1.65897e-15	1.07301e-12	-7.9645	NA	NA	NA	1	1	1	0	3	-6.38421	6.92088	-3.48665	4.22669	-6.45026	6.2861	NA	NA	1.7228e-10	4.4885e-12	0.000489113	2.37151e-05	1.11658e-10	3.25549e-10	NA	NA	1.62977e-07	1.28955e-09	0.0924479	0.0017174	3.27674e-07	9.86043e-08	NA	NA
TCF19	3.2591e-13	2.12457e-10	-7.28323	Heart_Left_Ventricle	3.38593e-07	5.90238e-05	-5.10059	Prostate	1.65897e-15	1.0492e-12	7.9645	NA	NA	NA	1	1	1	0	3	-6.38421	6.92088	-3.48665	4.22669	4.86146	-6.2861	NA	NA	1.7228e-10	4.4885e-12	0.000489113	2.37151e-05	1.16521e-06	3.25549e-10	NA	NA	1.62977e-07	1.28955e-09	0.0924479	0.0017174	0.000774681	9.26146e-08	NA	NA
TCF19	3.2591e-13	2.12457e-10	-7.28323	Heart_Left_Ventricle	3.38593e-07	5.90238e-05	-5.10059	Skin_Not_Sun_Exposed_Suprapubic	1.65897e-15	1.11101e-12	-7.9645	NA	NA	NA	1	1	1	0	3	-6.38421	6.92088	-3.48665	4.22669	-5.14137	6.2861	NA	NA	1.7228e-10	4.4885e-12	0.000489113	2.37151e-05	2.72747e-07	3.25549e-10	NA	NA	1.62977e-07	1.28955e-09	0.0924479	0.0017174	0.000220218	9.46471e-08	NA	NA
TCF19	3.2591e-13	2.12457e-10	-7.28323	Heart_Left_Ventricle	3.38593e-07	5.90238e-05	-5.10059	Skin_Sun_Exposed_Lower_leg	1.50508e-15	8.47453e-13	7.97653	NA	NA	NA	1	1	1	0	3	-6.38421	6.92088	-3.48665	4.22669	5.74565	-6.33224	NA	NA	1.7228e-10	4.4885e-12	0.000489113	2.37151e-05	9.15677e-09	2.41629e-10	NA	NA	1.62977e-07	1.28955e-09	0.0924479	0.0017174	9.48946e-06	6.3692e-08	NA	NA
TCF19	3.2591e-13	2.12457e-10	-7.28323	Heart_Left_Ventricle	3.38593e-07	5.90238e-05	-5.10059	Small_Intestine_Terminal_Ileum	1.50747e-15	1.10205e-12	-7.97633	NA	NA	NA	1	1	1	0	3	-6.38421	6.92088	-3.48665	4.22669	-5.17921	6.35108	NA	NA	1.7228e-10	4.4885e-12	0.000489113	2.37151e-05	2.22833e-07	2.13803e-10	NA	NA	1.62977e-07	1.28955e-09	0.0924479	0.0017174	0.000192206	6.47674e-08	NA	NA
TCF19	3.2591e-13	2.12457e-10	-7.28323	Heart_Left_Ventricle	3.38593e-07	5.90238e-05	-5.10059	Spleen	1.65897e-15	1.03578e-12	7.9645	NA	NA	NA	1	1	1	0	3	-6.38421	6.92088	-3.48665	4.22669	4.82008	-6.2861	NA	NA	1.7228e-10	4.4885e-12	0.000489113	2.37151e-05	1.43498e-06	3.25549e-10	NA	NA	1.62977e-07	1.28955e-09	0.0924479	0.0017174	0.0011845	8.69746e-08	NA	NA
TCF19	3.2591e-13	2.12457e-10	-7.28323	Heart_Left_Ventricle	3.38593e-07	5.90238e-05	-5.10059	Stomach	1.65897e-15	1.03801e-12	7.9645	NA	NA	NA	1	1	1	0	3	-6.38421	6.92088	-3.48665	4.22669	5.74066	-6.2861	NA	NA	1.7228e-10	4.4885e-12	0.000489113	2.37151e-05	9.43069e-09	3.25549e-10	NA	NA	1.62977e-07	1.28955e-09	0.0924479	0.0017174	1.4292e-05	1.08776e-07	NA	NA
TCF19	3.2591e-13	2.12457e-10	-7.28323	Heart_Left_Ventricle	3.38593e-07	5.90238e-05	-5.10059	Uterus	1.65897e-15	1.11317e-12	-7.9645	NA	NA	NA	1	1	1	0	3	-6.38421	6.92088	-3.48665	4.22669	-5.7647	6.2861	NA	NA	1.7228e-10	4.4885e-12	0.000489113	2.37151e-05	8.1801e-09	3.25549e-10	NA	NA	1.62977e-07	1.28955e-09	0.0924479	0.0017174	1.68265e-05	9.43318e-08	NA	NA
TCF19	3.2591e-13	2.12457e-10	-7.28323	Heart_Left_Ventricle	3.38593e-07	5.90238e-05	-5.10059	Vagina	1.65897e-15	1.24495e-12	-7.9645	NA	NA	NA	1	1	1	0	3	-6.38421	6.92088	-3.48665	4.22669	-5.31512	6.2861	NA	NA	1.7228e-10	4.4885e-12	0.000489113	2.37151e-05	1.0659e-07	3.25549e-10	NA	NA	1.62977e-07	1.28955e-09	0.0924479	0.0017174	0.00011836	1.07931e-07	NA	NA
TCF19	3.2591e-13	2.12457e-10	-7.28323	Heart_Left_Ventricle	3.38593e-07	5.90238e-05	-5.10059	smultixcan	1.98468e-15	1.00041e-12	-7.87129	NA	NA	NA	1	1	1	0	3	-6.38421	6.92088	-3.48665	4.22669	-5.4968	6.22426	NA	NA	1.7228e-10	4.4885e-12	0.000489113	2.37151e-05	9.72755e-10	3.37913e-10	NA	NA	1.62977e-07	1.28955e-09	0.0924479	0.0017174	1.5464e-06	8.86607e-08	NA	NA
TCF19	3.2591e-13	2.12457e-10	-7.28323	Lung	3.38593e-07	5.94094e-05	-5.10059	Adipose_Subcutaneous	1.65897e-15	9.30717e-13	-7.9645	NA	NA	NA	1	1	1	0	3	-6.38421	6.92088	5.33708	-4.8845	-5.23844	6.2861	NA	NA	1.7228e-10	4.4885e-12	9.44545e-08	1.03692e-06	1.61941e-07	3.25549e-10	NA	NA	1.62977e-07	1.28955e-09	0.000177601	0.000120958	0.000130408	9.13887e-08	NA	NA
TCF19	3.2591e-13	2.12457e-10	-7.28323	Lung	3.38593e-07	5.94094e-05	-5.10059	Adipose_Visceral_Omentum	1.65897e-15	9.5398e-13	7.9645	NA	NA	NA	1	1	1	0	3	-6.38421	6.92088	5.33708	-4.8845	4.65474	-6.2861	NA	NA	1.7228e-10	4.4885e-12	9.44545e-08	1.03692e-06	3.24394e-06	3.25549e-10	NA	NA	1.62977e-07	1.28955e-09	0.000177601	0.000120958	0.00180166	9.12366e-08	NA	NA
TCF19	3.2591e-13	2.12457e-10	-7.28323	Lung	3.38593e-07	5.94094e-05	-5.10059	Artery_Aorta	1.65897e-15	8.62157e-13	-7.9645	NA	NA	NA	1	1	1	0	3	-6.38421	6.92088	5.33708	-4.8845	-5.54872	6.2861	NA	NA	1.7228e-10	4.4885e-12	9.44545e-08	1.03692e-06	2.87773e-08	3.25549e-10	NA	NA	1.62977e-07	1.28955e-09	0.000177601	0.000120958	4.23484e-05	8.67562e-08	NA	NA
TCF19	3.2591e-13	2.12457e-10	-7.28323	Lung	3.38593e-07	5.94094e-05	-5.10059	Artery_Coronary	1.65897e-15	1.02144e-12	7.9645	NA	NA	NA	1	1	1	0	3	-6.38421	6.92088	5.33708	-4.8845	5.42505	-6.2861	NA	NA	1.7228e-10	4.4885e-12	9.44545e-08	1.03692e-06	5.79381e-08	3.25549e-10	NA	NA	1.62977e-07	1.28955e-09	0.000177601	0.000120958	6.21618e-05	9.44718e-08	NA	NA
TCF19	3.2591e-13	2.12457e-10	-7.28323	Lung	3.38593e-07	5.94094e-05	-5.10059	Artery_Tibial	1.65897e-15	9.59622e-13	-7.9645	NA	NA	NA	1	1	1	0	3	-6.38421	6.92088	5.33708	-4.8845	-6.45026	6.2861	NA	NA	1.7228e-10	4.4885e-12	9.44545e-08	1.03692e-06	1.11658e-10	3.25549e-10	NA	NA	1.62977e-07	1.28955e-09	0.000177601	0.000120958	5.23371e-07	9.25903e-08	NA	NA
TCF19	3.2591e-13	2.12457e-10	-7.28323	Lung	3.38593e-07	5.94094e-05	-5.10059	Brain_Cerebellar_Hemisphere	1.65897e-15	7.75553e-13	-7.9645	NA	NA	NA	1	1	1	0	3	-6.38421	6.92088	5.33708	-4.8845	-6.45026	6.2861	NA	NA	1.7228e-10	4.4885e-12	9.44545e-08	1.03692e-06	1.11658e-10	3.25549e-10	NA	NA	1.62977e-07	1.28955e-09	0.000177601	0.000120958	4.8502e-07	8.68438e-08	NA	NA
TCF19	3.2591e-13	2.12457e-10	-7.28323	Lung	3.38593e-07	5.94094e-05	-5.10059	Brain_Cerebellum	1.65897e-15	8.18064e-13	-7.9645	NA	NA	NA	1	1	1	0	3	-6.38421	6.92088	5.33708	-4.8845	-5.54221	6.2861	NA	NA	1.7228e-10	4.4885e-12	9.44545e-08	1.03692e-06	2.98681e-08	3.25549e-10	NA	NA	1.62977e-07	1.28955e-09	0.000177601	0.000120958	5.13103e-05	9.43566e-08	NA	NA
TCF19	3.2591e-13	2.12457e-10	-7.28323	Lung	3.38593e-07	5.94094e-05	-5.10059	Brain_Spinal_cord_cervical_c-1	1.65897e-15	1.12663e-12	7.9645	NA	NA	NA	1	1	1	0	3	-6.38421	6.92088	5.33708	-4.8845	6.45026	-6.2861	NA	NA	1.7228e-10	4.4885e-12	9.44545e-08	1.03692e-06	1.11658e-10	3.25549e-10	NA	NA	1.62977e-07	1.28955e-09	0.000177601	0.000120958	3.98006e-07	1.17555e-07	NA	NA
TCF19	3.2591e-13	2.12457e-10	-7.28323	Lung	3.38593e-07	5.94094e-05	-5.10059	Breast_Mammary_Tissue	1.65897e-15	8.48187e-13	-7.9645	NA	NA	NA	1	1	1	0	3	-6.38421	6.92088	5.33708	-4.8845	-5.18015	6.2861	NA	NA	1.7228e-10	4.4885e-12	9.44545e-08	1.03692e-06	2.21704e-07	3.25549e-10	NA	NA	1.62977e-07	1.28955e-09	0.000177601	0.000120958	0.000197904	8.69316e-08	NA	NA
TCF19	3.2591e-13	2.12457e-10	-7.28323	Lung	3.38593e-07	5.94094e-05	-5.10059	Cells_Cultured_fibroblasts	1.65897e-15	1.18073e-12	7.9645	NA	NA	NA	1	1	1	0	3	-6.38421	6.92088	5.33708	-4.8845	5.08281	-6.2861	NA	NA	1.7228e-10	4.4885e-12	9.44545e-08	1.03692e-06	3.71899e-07	3.25549e-10	NA	NA	1.62977e-07	1.28955e-09	0.000177601	0.000120958	0.000504227	9.15768e-08	NA	NA
TCF19	3.2591e-13	2.12457e-10	-7.28323	Lung	3.38593e-07	5.94094e-05	-5.10059	Cells_EBV-transformed_lymphocytes	1.20525e-15	6.98625e-13	-8.00391	NA	NA	NA	1	1	1	0	3	-6.38421	6.92088	5.33708	-4.8845	-6.04889	6.35448	NA	NA	1.7228e-10	4.4885e-12	9.44545e-08	1.03692e-06	1.45846e-09	2.09127e-10	NA	NA	1.62977e-07	1.28955e-09	0.000177601	0.000120958	2.52889e-06	5.29163e-08	NA	NA
TCF19	3.2591e-13	2.12457e-10	-7.28323	Lung	3.38593e-07	5.94094e-05	-5.10059	Colon_Sigmoid	1.65897e-15	9.83657e-13	-7.9645	NA	NA	NA	1	1	1	0	3	-6.38421	6.92088	5.33708	-4.8845	-5.33825	6.2861	NA	NA	1.7228e-10	4.4885e-12	9.44545e-08	1.03692e-06	9.38483e-08	3.25549e-10	NA	NA	1.62977e-07	1.28955e-09	0.000177601	0.000120958	0.000119682	8.7298e-08	NA	NA
TCF19	3.2591e-13	2.12457e-10	-7.28323	Lung	3.38593e-07	5.94094e-05	-5.10059	Colon_Transverse	1.25791e-15	7.96938e-13	-7.99865	NA	NA	NA	1	1	1	0	3	-6.38421	6.92088	5.33708	-4.8845	-6.01307	6.34994	NA	NA	1.7228e-10	4.4885e-12	9.44545e-08	1.03692e-06	1.82046e-09	2.15396e-10	NA	NA	1.62977e-07	1.28955e-09	0.000177601	0.000120958	2.85344e-06	6.56788e-08	NA	NA
TCF19	3.2591e-13	2.12457e-10	-7.28323	Lung	3.38593e-07	5.94094e-05	-5.10059	Esophagus_Gastroesophageal_Junction	1.65897e-15	8.90729e-13	-7.9645	NA	NA	NA	1	1	1	0	3	-6.38421	6.92088	5.33708	-4.8845	-5.50648	6.2861	NA	NA	1.7228e-10	4.4885e-12	9.44545e-08	1.03692e-06	3.66088e-08	3.25549e-10	NA	NA	1.62977e-07	1.28955e-09	0.000177601	0.000120958	5.85204e-05	8.62466e-08	NA	NA
TCF19	3.2591e-13	2.12457e-10	-7.28323	Lung	3.38593e-07	5.94094e-05	-5.10059	Esophagus_Mucosa	1.65897e-15	9.18003e-13	-7.9645	NA	NA	NA	1	1	1	0	3	-6.38421	6.92088	5.33708	-4.8845	-5.05359	6.2861	NA	NA	1.7228e-10	4.4885e-12	9.44545e-08	1.03692e-06	4.33573e-07	3.25549e-10	NA	NA	1.62977e-07	1.28955e-09	0.000177601	0.000120958	0.000306144	8.58541e-08	NA	NA
TCF19	3.2591e-13	2.12457e-10	-7.28323	Lung	3.38593e-07	5.94094e-05	-5.10059	Esophagus_Muscularis	1.65897e-15	1.00798e-12	-7.9645	NA	NA	NA	1	1	1	0	3	-6.38421	6.92088	5.33708	-4.8845	-5.40017	6.2861	NA	NA	1.7228e-10	4.4885e-12	9.44545e-08	1.03692e-06	6.6578e-08	3.25549e-10	NA	NA	1.62977e-07	1.28955e-09	0.000177601	0.000120958	8.98608e-05	8.80832e-08	NA	NA
TCF19	3.2591e-13	2.12457e-10	-7.28323	Lung	3.38593e-07	5.94094e-05	-5.10059	Heart_Atrial_Appendage	1.65897e-15	1.02004e-12	-7.9645	NA	NA	NA	1	1	1	0	3	-6.38421	6.92088	5.33708	-4.8845	-4.43273	6.2861	NA	NA	1.7228e-10	4.4885e-12	9.44545e-08	1.03692e-06	9.30457e-06	3.25549e-10	NA	NA	1.62977e-07	1.28955e-09	0.000177601	0.000120958	0.00474484	9.32829e-08	NA	NA
TCF19	3.2591e-13	2.12457e-10	-7.28323	Lung	3.38593e-07	5.94094e-05	-5.10059	Kidney_Cortex	1.50747e-15	1.81964e-12	-7.97633	NA	NA	NA	1	1	1	0	3	-6.38421	6.92088	5.33708	-4.8845	-4.86344	6.35108	NA	NA	1.7228e-10	4.4885e-12	9.44545e-08	1.03692e-06	1.15365e-06	2.13803e-10	NA	NA	1.62977e-07	1.28955e-09	0.000177601	0.000120958	0.000832758	1.01551e-07	NA	NA
TCF19	3.2591e-13	2.12457e-10	-7.28323	Lung	3.38593e-07	5.94094e-05	-5.10059	Lung	1.65897e-15	9.00598e-13	-7.9645	NA	NA	NA	1	1	1	0	3	-6.38421	6.92088	5.33708	-4.8845	-5.78634	6.2861	NA	NA	1.7228e-10	4.4885e-12	9.44545e-08	1.03692e-06	7.19362e-09	3.25549e-10	NA	NA	1.62977e-07	1.28955e-09	0.000177601	0.000120958	8.29123e-06	9.039e-08	NA	NA
TCF19	3.2591e-13	2.12457e-10	-7.28323	Lung	3.38593e-07	5.94094e-05	-5.10059	Minor_Salivary_Gland	1.65897e-15	1.16716e-12	-7.9645	NA	NA	NA	1	1	1	0	3	-6.38421	6.92088	5.33708	-4.8845	-6.45026	6.2861	NA	NA	1.7228e-10	4.4885e-12	9.44545e-08	1.03692e-06	1.11658e-10	3.25549e-10	NA	NA	1.62977e-07	1.28955e-09	0.000177601	0.000120958	2.76474e-07	9.84636e-08	NA	NA
TCF19	3.2591e-13	2.12457e-10	-7.28323	Lung	3.38593e-07	5.94094e-05	-5.10059	Nerve_Tibial	1.65897e-15	8.50994e-13	7.9645	NA	NA	NA	1	1	1	0	3	-6.38421	6.92088	5.33708	-4.8845	4.88441	-6.2861	NA	NA	1.7228e-10	4.4885e-12	9.44545e-08	1.03692e-06	1.03738e-06	3.25549e-10	NA	NA	1.62977e-07	1.28955e-09	0.000177601	0.000120958	0.00075223	9.0961e-08	NA	NA
TCF19	3.2591e-13	2.12457e-10	-7.28323	Lung	3.38593e-07	5.94094e-05	-5.10059	Ovary	1.65897e-15	1.07301e-12	-7.9645	NA	NA	NA	1	1	1	0	3	-6.38421	6.92088	5.33708	-4.8845	-6.45026	6.2861	NA	NA	1.7228e-10	4.4885e-12	9.44545e-08	1.03692e-06	1.11658e-10	3.25549e-10	NA	NA	1.62977e-07	1.28955e-09	0.000177601	0.000120958	3.27674e-07	9.86043e-08	NA	NA
TCF19	3.2591e-13	2.12457e-10	-7.28323	Lung	3.38593e-07	5.94094e-05	-5.10059	Prostate	1.65897e-15	1.0492e-12	7.9645	NA	NA	NA	1	1	1	0	3	-6.38421	6.92088	5.33708	-4.8845	4.86146	-6.2861	NA	NA	1.7228e-10	4.4885e-12	9.44545e-08	1.03692e-06	1.16521e-06	3.25549e-10	NA	NA	1.62977e-07	1.28955e-09	0.000177601	0.000120958	0.000774681	9.26146e-08	NA	NA
TCF19	3.2591e-13	2.12457e-10	-7.28323	Lung	3.38593e-07	5.94094e-05	-5.10059	Skin_Not_Sun_Exposed_Suprapubic	1.65897e-15	1.11101e-12	-7.9645	NA	NA	NA	1	1	1	0	3	-6.38421	6.92088	5.33708	-4.8845	-5.14137	6.2861	NA	NA	1.7228e-10	4.4885e-12	9.44545e-08	1.03692e-06	2.72747e-07	3.25549e-10	NA	NA	1.62977e-07	1.28955e-09	0.000177601	0.000120958	0.000220218	9.46471e-08	NA	NA
TCF19	3.2591e-13	2.12457e-10	-7.28323	Lung	3.38593e-07	5.94094e-05	-5.10059	Skin_Sun_Exposed_Lower_leg	1.50508e-15	8.47453e-13	7.97653	NA	NA	NA	1	1	1	0	3	-6.38421	6.92088	5.33708	-4.8845	5.74565	-6.33224	NA	NA	1.7228e-10	4.4885e-12	9.44545e-08	1.03692e-06	9.15677e-09	2.41629e-10	NA	NA	1.62977e-07	1.28955e-09	0.000177601	0.000120958	9.48946e-06	6.3692e-08	NA	NA
TCF19	3.2591e-13	2.12457e-10	-7.28323	Lung	3.38593e-07	5.94094e-05	-5.10059	Small_Intestine_Terminal_Ileum	1.50747e-15	1.10205e-12	-7.97633	NA	NA	NA	1	1	1	0	3	-6.38421	6.92088	5.33708	-4.8845	-5.17921	6.35108	NA	NA	1.7228e-10	4.4885e-12	9.44545e-08	1.03692e-06	2.22833e-07	2.13803e-10	NA	NA	1.62977e-07	1.28955e-09	0.000177601	0.000120958	0.000192206	6.47674e-08	NA	NA
TCF19	3.2591e-13	2.12457e-10	-7.28323	Lung	3.38593e-07	5.94094e-05	-5.10059	Spleen	1.65897e-15	1.03578e-12	7.9645	NA	NA	NA	1	1	1	0	3	-6.38421	6.92088	5.33708	-4.8845	4.82008	-6.2861	NA	NA	1.7228e-10	4.4885e-12	9.44545e-08	1.03692e-06	1.43498e-06	3.25549e-10	NA	NA	1.62977e-07	1.28955e-09	0.000177601	0.000120958	0.0011845	8.69746e-08	NA	NA
TCF19	3.2591e-13	2.12457e-10	-7.28323	Lung	3.38593e-07	5.94094e-05	-5.10059	Stomach	1.65897e-15	1.03801e-12	7.9645	NA	NA	NA	1	1	1	0	3	-6.38421	6.92088	5.33708	-4.8845	5.74066	-6.2861	NA	NA	1.7228e-10	4.4885e-12	9.44545e-08	1.03692e-06	9.43069e-09	3.25549e-10	NA	NA	1.62977e-07	1.28955e-09	0.000177601	0.000120958	1.4292e-05	1.08776e-07	NA	NA
TCF19	3.2591e-13	2.12457e-10	-7.28323	Lung	3.38593e-07	5.94094e-05	-5.10059	Uterus	1.65897e-15	1.11317e-12	-7.9645	NA	NA	NA	1	1	1	0	3	-6.38421	6.92088	5.33708	-4.8845	-5.7647	6.2861	NA	NA	1.7228e-10	4.4885e-12	9.44545e-08	1.03692e-06	8.1801e-09	3.25549e-10	NA	NA	1.62977e-07	1.28955e-09	0.000177601	0.000120958	1.68265e-05	9.43318e-08	NA	NA
TCF19	3.2591e-13	2.12457e-10	-7.28323	Lung	3.38593e-07	5.94094e-05	-5.10059	Vagina	1.65897e-15	1.24495e-12	-7.9645	NA	NA	NA	1	1	1	0	3	-6.38421	6.92088	5.33708	-4.8845	-5.31512	6.2861	NA	NA	1.7228e-10	4.4885e-12	9.44545e-08	1.03692e-06	1.0659e-07	3.25549e-10	NA	NA	1.62977e-07	1.28955e-09	0.000177601	0.000120958	0.00011836	1.07931e-07	NA	NA
TCF19	3.2591e-13	2.12457e-10	-7.28323	Lung	3.38593e-07	5.94094e-05	-5.10059	smultixcan	1.98468e-15	1.00041e-12	-7.87129	NA	NA	NA	1	1	1	0	3	-6.38421	6.92088	5.33708	-4.8845	-5.4968	6.22426	NA	NA	1.7228e-10	4.4885e-12	9.44545e-08	1.03692e-06	9.72755e-10	3.37913e-10	NA	NA	1.62977e-07	1.28955e-09	0.000177601	0.000120958	1.5464e-06	8.86607e-08	NA	NA
TCF19	3.2591e-13	2.12457e-10	-7.28323	Minor_Salivary_Gland	5.07419e-15	3.55584e-12	7.82506	Adipose_Subcutaneous	1.65897e-15	9.30717e-13	-7.9645	NA	NA	NA	1	1	1	0	3	-6.38421	6.92088	4.64274	-6.25196	-5.23844	6.2861	NA	NA	1.7228e-10	4.4885e-12	3.43812e-06	4.05328e-10	1.61941e-07	3.25549e-10	NA	NA	1.62977e-07	1.28955e-09	0.00215865	1.32002e-07	0.000130408	9.13887e-08	NA	NA
TCF19	3.2591e-13	2.12457e-10	-7.28323	Minor_Salivary_Gland	5.07419e-15	3.55584e-12	7.82506	Adipose_Visceral_Omentum	1.65897e-15	9.5398e-13	7.9645	NA	NA	NA	1	1	1	0	3	-6.38421	6.92088	4.64274	-6.25196	4.65474	-6.2861	NA	NA	1.7228e-10	4.4885e-12	3.43812e-06	4.05328e-10	3.24394e-06	3.25549e-10	NA	NA	1.62977e-07	1.28955e-09	0.00215865	1.32002e-07	0.00180166	9.12366e-08	NA	NA
TCF19	3.2591e-13	2.12457e-10	-7.28323	Minor_Salivary_Gland	5.07419e-15	3.55584e-12	7.82506	Artery_Aorta	1.65897e-15	8.62157e-13	-7.9645	NA	NA	NA	1	1	1	0	3	-6.38421	6.92088	4.64274	-6.25196	-5.54872	6.2861	NA	NA	1.7228e-10	4.4885e-12	3.43812e-06	4.05328e-10	2.87773e-08	3.25549e-10	NA	NA	1.62977e-07	1.28955e-09	0.00215865	1.32002e-07	4.23484e-05	8.67562e-08	NA	NA
TCF19	3.2591e-13	2.12457e-10	-7.28323	Minor_Salivary_Gland	5.07419e-15	3.55584e-12	7.82506	Artery_Coronary	1.65897e-15	1.02144e-12	7.9645	NA	NA	NA	1	1	1	0	3	-6.38421	6.92088	4.64274	-6.25196	5.42505	-6.2861	NA	NA	1.7228e-10	4.4885e-12	3.43812e-06	4.05328e-10	5.79381e-08	3.25549e-10	NA	NA	1.62977e-07	1.28955e-09	0.00215865	1.32002e-07	6.21618e-05	9.44718e-08	NA	NA
TCF19	3.2591e-13	2.12457e-10	-7.28323	Minor_Salivary_Gland	5.07419e-15	3.55584e-12	7.82506	Artery_Tibial	1.65897e-15	9.59622e-13	-7.9645	NA	NA	NA	1	1	1	0	3	-6.38421	6.92088	4.64274	-6.25196	-6.45026	6.2861	NA	NA	1.7228e-10	4.4885e-12	3.43812e-06	4.05328e-10	1.11658e-10	3.25549e-10	NA	NA	1.62977e-07	1.28955e-09	0.00215865	1.32002e-07	5.23371e-07	9.25903e-08	NA	NA
TCF19	3.2591e-13	2.12457e-10	-7.28323	Minor_Salivary_Gland	5.07419e-15	3.55584e-12	7.82506	Brain_Cerebellar_Hemisphere	1.65897e-15	7.75553e-13	-7.9645	NA	NA	NA	1	1	1	0	3	-6.38421	6.92088	4.64274	-6.25196	-6.45026	6.2861	NA	NA	1.7228e-10	4.4885e-12	3.43812e-06	4.05328e-10	1.11658e-10	3.25549e-10	NA	NA	1.62977e-07	1.28955e-09	0.00215865	1.32002e-07	4.8502e-07	8.68438e-08	NA	NA
TCF19	3.2591e-13	2.12457e-10	-7.28323	Minor_Salivary_Gland	5.07419e-15	3.55584e-12	7.82506	Brain_Cerebellum	1.65897e-15	8.18064e-13	-7.9645	NA	NA	NA	1	1	1	0	3	-6.38421	6.92088	4.64274	-6.25196	-5.54221	6.2861	NA	NA	1.7228e-10	4.4885e-12	3.43812e-06	4.05328e-10	2.98681e-08	3.25549e-10	NA	NA	1.62977e-07	1.28955e-09	0.00215865	1.32002e-07	5.13103e-05	9.43566e-08	NA	NA
TCF19	3.2591e-13	2.12457e-10	-7.28323	Minor_Salivary_Gland	5.07419e-15	3.55584e-12	7.82506	Brain_Spinal_cord_cervical_c-1	1.65897e-15	1.12663e-12	7.9645	NA	NA	NA	1	1	1	0	3	-6.38421	6.92088	4.64274	-6.25196	6.45026	-6.2861	NA	NA	1.7228e-10	4.4885e-12	3.43812e-06	4.05328e-10	1.11658e-10	3.25549e-10	NA	NA	1.62977e-07	1.28955e-09	0.00215865	1.32002e-07	3.98006e-07	1.17555e-07	NA	NA
TCF19	3.2591e-13	2.12457e-10	-7.28323	Minor_Salivary_Gland	5.07419e-15	3.55584e-12	7.82506	Breast_Mammary_Tissue	1.65897e-15	8.48187e-13	-7.9645	NA	NA	NA	1	1	1	0	3	-6.38421	6.92088	4.64274	-6.25196	-5.18015	6.2861	NA	NA	1.7228e-10	4.4885e-12	3.43812e-06	4.05328e-10	2.21704e-07	3.25549e-10	NA	NA	1.62977e-07	1.28955e-09	0.00215865	1.32002e-07	0.000197904	8.69316e-08	NA	NA
TCF19	3.2591e-13	2.12457e-10	-7.28323	Minor_Salivary_Gland	5.07419e-15	3.55584e-12	7.82506	Cells_Cultured_fibroblasts	1.65897e-15	1.18073e-12	7.9645	NA	NA	NA	1	1	1	0	3	-6.38421	6.92088	4.64274	-6.25196	5.08281	-6.2861	NA	NA	1.7228e-10	4.4885e-12	3.43812e-06	4.05328e-10	3.71899e-07	3.25549e-10	NA	NA	1.62977e-07	1.28955e-09	0.00215865	1.32002e-07	0.000504227	9.15768e-08	NA	NA
TCF19	3.2591e-13	2.12457e-10	-7.28323	Minor_Salivary_Gland	5.07419e-15	3.55584e-12	7.82506	Cells_EBV-transformed_lymphocytes	1.20525e-15	6.98625e-13	-8.00391	NA	NA	NA	1	1	1	0	3	-6.38421	6.92088	4.64274	-6.25196	-6.04889	6.35448	NA	NA	1.7228e-10	4.4885e-12	3.43812e-06	4.05328e-10	1.45846e-09	2.09127e-10	NA	NA	1.62977e-07	1.28955e-09	0.00215865	1.32002e-07	2.52889e-06	5.29163e-08	NA	NA
TCF19	3.2591e-13	2.12457e-10	-7.28323	Minor_Salivary_Gland	5.07419e-15	3.55584e-12	7.82506	Colon_Sigmoid	1.65897e-15	9.83657e-13	-7.9645	NA	NA	NA	1	1	1	0	3	-6.38421	6.92088	4.64274	-6.25196	-5.33825	6.2861	NA	NA	1.7228e-10	4.4885e-12	3.43812e-06	4.05328e-10	9.38483e-08	3.25549e-10	NA	NA	1.62977e-07	1.28955e-09	0.00215865	1.32002e-07	0.000119682	8.7298e-08	NA	NA
TCF19	3.2591e-13	2.12457e-10	-7.28323	Minor_Salivary_Gland	5.07419e-15	3.55584e-12	7.82506	Colon_Transverse	1.25791e-15	7.96938e-13	-7.99865	NA	NA	NA	1	1	1	0	3	-6.38421	6.92088	4.64274	-6.25196	-6.01307	6.34994	NA	NA	1.7228e-10	4.4885e-12	3.43812e-06	4.05328e-10	1.82046e-09	2.15396e-10	NA	NA	1.62977e-07	1.28955e-09	0.00215865	1.32002e-07	2.85344e-06	6.56788e-08	NA	NA
TCF19	3.2591e-13	2.12457e-10	-7.28323	Minor_Salivary_Gland	5.07419e-15	3.55584e-12	7.82506	Esophagus_Gastroesophageal_Junction	1.65897e-15	8.90729e-13	-7.9645	NA	NA	NA	1	1	1	0	3	-6.38421	6.92088	4.64274	-6.25196	-5.50648	6.2861	NA	NA	1.7228e-10	4.4885e-12	3.43812e-06	4.05328e-10	3.66088e-08	3.25549e-10	NA	NA	1.62977e-07	1.28955e-09	0.00215865	1.32002e-07	5.85204e-05	8.62466e-08	NA	NA
TCF19	3.2591e-13	2.12457e-10	-7.28323	Minor_Salivary_Gland	5.07419e-15	3.55584e-12	7.82506	Esophagus_Mucosa	1.65897e-15	9.18003e-13	-7.9645	NA	NA	NA	1	1	1	0	3	-6.38421	6.92088	4.64274	-6.25196	-5.05359	6.2861	NA	NA	1.7228e-10	4.4885e-12	3.43812e-06	4.05328e-10	4.33573e-07	3.25549e-10	NA	NA	1.62977e-07	1.28955e-09	0.00215865	1.32002e-07	0.000306144	8.58541e-08	NA	NA
TCF19	3.2591e-13	2.12457e-10	-7.28323	Minor_Salivary_Gland	5.07419e-15	3.55584e-12	7.82506	Esophagus_Muscularis	1.65897e-15	1.00798e-12	-7.9645	NA	NA	NA	1	1	1	0	3	-6.38421	6.92088	4.64274	-6.25196	-5.40017	6.2861	NA	NA	1.7228e-10	4.4885e-12	3.43812e-06	4.05328e-10	6.6578e-08	3.25549e-10	NA	NA	1.62977e-07	1.28955e-09	0.00215865	1.32002e-07	8.98608e-05	8.80832e-08	NA	NA
TCF19	3.2591e-13	2.12457e-10	-7.28323	Minor_Salivary_Gland	5.07419e-15	3.55584e-12	7.82506	Heart_Atrial_Appendage	1.65897e-15	1.02004e-12	-7.9645	NA	NA	NA	1	1	1	0	3	-6.38421	6.92088	4.64274	-6.25196	-4.43273	6.2861	NA	NA	1.7228e-10	4.4885e-12	3.43812e-06	4.05328e-10	9.30457e-06	3.25549e-10	NA	NA	1.62977e-07	1.28955e-09	0.00215865	1.32002e-07	0.00474484	9.32829e-08	NA	NA
TCF19	3.2591e-13	2.12457e-10	-7.28323	Minor_Salivary_Gland	5.07419e-15	3.55584e-12	7.82506	Kidney_Cortex	1.50747e-15	1.81964e-12	-7.97633	NA	NA	NA	1	1	1	0	3	-6.38421	6.92088	4.64274	-6.25196	-4.86344	6.35108	NA	NA	1.7228e-10	4.4885e-12	3.43812e-06	4.05328e-10	1.15365e-06	2.13803e-10	NA	NA	1.62977e-07	1.28955e-09	0.00215865	1.32002e-07	0.000832758	1.01551e-07	NA	NA
TCF19	3.2591e-13	2.12457e-10	-7.28323	Minor_Salivary_Gland	5.07419e-15	3.55584e-12	7.82506	Lung	1.65897e-15	9.00598e-13	-7.9645	NA	NA	NA	1	1	1	0	3	-6.38421	6.92088	4.64274	-6.25196	-5.78634	6.2861	NA	NA	1.7228e-10	4.4885e-12	3.43812e-06	4.05328e-10	7.19362e-09	3.25549e-10	NA	NA	1.62977e-07	1.28955e-09	0.00215865	1.32002e-07	8.29123e-06	9.039e-08	NA	NA
TCF19	3.2591e-13	2.12457e-10	-7.28323	Minor_Salivary_Gland	5.07419e-15	3.55584e-12	7.82506	Minor_Salivary_Gland	1.65897e-15	1.16716e-12	-7.9645	NA	NA	NA	1	1	1	0	3	-6.38421	6.92088	4.64274	-6.25196	-6.45026	6.2861	NA	NA	1.7228e-10	4.4885e-12	3.43812e-06	4.05328e-10	1.11658e-10	3.25549e-10	NA	NA	1.62977e-07	1.28955e-09	0.00215865	1.32002e-07	2.76474e-07	9.84636e-08	NA	NA
TCF19	3.2591e-13	2.12457e-10	-7.28323	Minor_Salivary_Gland	5.07419e-15	3.55584e-12	7.82506	Nerve_Tibial	1.65897e-15	8.50994e-13	7.9645	NA	NA	NA	1	1	1	0	3	-6.38421	6.92088	4.64274	-6.25196	4.88441	-6.2861	NA	NA	1.7228e-10	4.4885e-12	3.43812e-06	4.05328e-10	1.03738e-06	3.25549e-10	NA	NA	1.62977e-07	1.28955e-09	0.00215865	1.32002e-07	0.00075223	9.0961e-08	NA	NA
TCF19	3.2591e-13	2.12457e-10	-7.28323	Minor_Salivary_Gland	5.07419e-15	3.55584e-12	7.82506	Ovary	1.65897e-15	1.07301e-12	-7.9645	NA	NA	NA	1	1	1	0	3	-6.38421	6.92088	4.64274	-6.25196	-6.45026	6.2861	NA	NA	1.7228e-10	4.4885e-12	3.43812e-06	4.05328e-10	1.11658e-10	3.25549e-10	NA	NA	1.62977e-07	1.28955e-09	0.00215865	1.32002e-07	3.27674e-07	9.86043e-08	NA	NA
TCF19	3.2591e-13	2.12457e-10	-7.28323	Minor_Salivary_Gland	5.07419e-15	3.55584e-12	7.82506	Prostate	1.65897e-15	1.0492e-12	7.9645	NA	NA	NA	1	1	1	0	3	-6.38421	6.92088	4.64274	-6.25196	4.86146	-6.2861	NA	NA	1.7228e-10	4.4885e-12	3.43812e-06	4.05328e-10	1.16521e-06	3.25549e-10	NA	NA	1.62977e-07	1.28955e-09	0.00215865	1.32002e-07	0.000774681	9.26146e-08	NA	NA
TCF19	3.2591e-13	2.12457e-10	-7.28323	Minor_Salivary_Gland	5.07419e-15	3.55584e-12	7.82506	Skin_Not_Sun_Exposed_Suprapubic	1.65897e-15	1.11101e-12	-7.9645	NA	NA	NA	1	1	1	0	3	-6.38421	6.92088	4.64274	-6.25196	-5.14137	6.2861	NA	NA	1.7228e-10	4.4885e-12	3.43812e-06	4.05328e-10	2.72747e-07	3.25549e-10	NA	NA	1.62977e-07	1.28955e-09	0.00215865	1.32002e-07	0.000220218	9.46471e-08	NA	NA
TCF19	3.2591e-13	2.12457e-10	-7.28323	Minor_Salivary_Gland	5.07419e-15	3.55584e-12	7.82506	Skin_Sun_Exposed_Lower_leg	1.50508e-15	8.47453e-13	7.97653	NA	NA	NA	1	1	1	0	3	-6.38421	6.92088	4.64274	-6.25196	5.74565	-6.33224	NA	NA	1.7228e-10	4.4885e-12	3.43812e-06	4.05328e-10	9.15677e-09	2.41629e-10	NA	NA	1.62977e-07	1.28955e-09	0.00215865	1.32002e-07	9.48946e-06	6.3692e-08	NA	NA
TCF19	3.2591e-13	2.12457e-10	-7.28323	Minor_Salivary_Gland	5.07419e-15	3.55584e-12	7.82506	Small_Intestine_Terminal_Ileum	1.50747e-15	1.10205e-12	-7.97633	NA	NA	NA	1	1	1	0	3	-6.38421	6.92088	4.64274	-6.25196	-5.17921	6.35108	NA	NA	1.7228e-10	4.4885e-12	3.43812e-06	4.05328e-10	2.22833e-07	2.13803e-10	NA	NA	1.62977e-07	1.28955e-09	0.00215865	1.32002e-07	0.000192206	6.47674e-08	NA	NA
TCF19	3.2591e-13	2.12457e-10	-7.28323	Minor_Salivary_Gland	5.07419e-15	3.55584e-12	7.82506	Spleen	1.65897e-15	1.03578e-12	7.9645	NA	NA	NA	1	1	1	0	3	-6.38421	6.92088	4.64274	-6.25196	4.82008	-6.2861	NA	NA	1.7228e-10	4.4885e-12	3.43812e-06	4.05328e-10	1.43498e-06	3.25549e-10	NA	NA	1.62977e-07	1.28955e-09	0.00215865	1.32002e-07	0.0011845	8.69746e-08	NA	NA
TCF19	3.2591e-13	2.12457e-10	-7.28323	Minor_Salivary_Gland	5.07419e-15	3.55584e-12	7.82506	Stomach	1.65897e-15	1.03801e-12	7.9645	NA	NA	NA	1	1	1	0	3	-6.38421	6.92088	4.64274	-6.25196	5.74066	-6.2861	NA	NA	1.7228e-10	4.4885e-12	3.43812e-06	4.05328e-10	9.43069e-09	3.25549e-10	NA	NA	1.62977e-07	1.28955e-09	0.00215865	1.32002e-07	1.4292e-05	1.08776e-07	NA	NA
TCF19	3.2591e-13	2.12457e-10	-7.28323	Minor_Salivary_Gland	5.07419e-15	3.55584e-12	7.82506	Uterus	1.65897e-15	1.11317e-12	-7.9645	NA	NA	NA	1	1	1	0	3	-6.38421	6.92088	4.64274	-6.25196	-5.7647	6.2861	NA	NA	1.7228e-10	4.4885e-12	3.43812e-06	4.05328e-10	8.1801e-09	3.25549e-10	NA	NA	1.62977e-07	1.28955e-09	0.00215865	1.32002e-07	1.68265e-05	9.43318e-08	NA	NA
TCF19	3.2591e-13	2.12457e-10	-7.28323	Minor_Salivary_Gland	5.07419e-15	3.55584e-12	7.82506	Vagina	1.65897e-15	1.24495e-12	-7.9645	NA	NA	NA	1	1	1	0	3	-6.38421	6.92088	4.64274	-6.25196	-5.31512	6.2861	NA	NA	1.7228e-10	4.4885e-12	3.43812e-06	4.05328e-10	1.0659e-07	3.25549e-10	NA	NA	1.62977e-07	1.28955e-09	0.00215865	1.32002e-07	0.00011836	1.07931e-07	NA	NA
TCF19	3.2591e-13	2.12457e-10	-7.28323	Minor_Salivary_Gland	5.07419e-15	3.55584e-12	7.82506	smultixcan	1.98468e-15	1.00041e-12	-7.87129	NA	NA	NA	1	1	1	0	3	-6.38421	6.92088	4.64274	-6.25196	-5.4968	6.22426	NA	NA	1.7228e-10	4.4885e-12	3.43812e-06	4.05328e-10	9.72755e-10	3.37913e-10	NA	NA	1.62977e-07	1.28955e-09	0.00215865	1.32002e-07	1.5464e-06	8.86607e-08	NA	NA
TCF19	3.2591e-13	2.12457e-10	-7.28323	Muscle_Skeletal	5.07419e-15	2.45895e-12	7.82506	Adipose_Subcutaneous	1.65897e-15	9.30717e-13	-7.9645	NA	NA	NA	1	1	1	0	3	-6.38421	6.92088	4.3057	-6.25196	-5.23844	6.2861	NA	NA	1.7228e-10	4.4885e-12	1.66462e-05	4.05328e-10	1.61941e-07	3.25549e-10	NA	NA	1.62977e-07	1.28955e-09	0.011574	1.28544e-07	0.000130408	9.13887e-08	NA	NA
TCF19	3.2591e-13	2.12457e-10	-7.28323	Muscle_Skeletal	5.07419e-15	2.45895e-12	7.82506	Adipose_Visceral_Omentum	1.65897e-15	9.5398e-13	7.9645	NA	NA	NA	1	1	1	0	3	-6.38421	6.92088	4.3057	-6.25196	4.65474	-6.2861	NA	NA	1.7228e-10	4.4885e-12	1.66462e-05	4.05328e-10	3.24394e-06	3.25549e-10	NA	NA	1.62977e-07	1.28955e-09	0.011574	1.28544e-07	0.00180166	9.12366e-08	NA	NA
TCF19	3.2591e-13	2.12457e-10	-7.28323	Muscle_Skeletal	5.07419e-15	2.45895e-12	7.82506	Artery_Aorta	1.65897e-15	8.62157e-13	-7.9645	NA	NA	NA	1	1	1	0	3	-6.38421	6.92088	4.3057	-6.25196	-5.54872	6.2861	NA	NA	1.7228e-10	4.4885e-12	1.66462e-05	4.05328e-10	2.87773e-08	3.25549e-10	NA	NA	1.62977e-07	1.28955e-09	0.011574	1.28544e-07	4.23484e-05	8.67562e-08	NA	NA
TCF19	3.2591e-13	2.12457e-10	-7.28323	Muscle_Skeletal	5.07419e-15	2.45895e-12	7.82506	Artery_Coronary	1.65897e-15	1.02144e-12	7.9645	NA	NA	NA	1	1	1	0	3	-6.38421	6.92088	4.3057	-6.25196	5.42505	-6.2861	NA	NA	1.7228e-10	4.4885e-12	1.66462e-05	4.05328e-10	5.79381e-08	3.25549e-10	NA	NA	1.62977e-07	1.28955e-09	0.011574	1.28544e-07	6.21618e-05	9.44718e-08	NA	NA
TCF19	3.2591e-13	2.12457e-10	-7.28323	Muscle_Skeletal	5.07419e-15	2.45895e-12	7.82506	Artery_Tibial	1.65897e-15	9.59622e-13	-7.9645	NA	NA	NA	1	1	1	0	3	-6.38421	6.92088	4.3057	-6.25196	-6.45026	6.2861	NA	NA	1.7228e-10	4.4885e-12	1.66462e-05	4.05328e-10	1.11658e-10	3.25549e-10	NA	NA	1.62977e-07	1.28955e-09	0.011574	1.28544e-07	5.23371e-07	9.25903e-08	NA	NA
TCF19	3.2591e-13	2.12457e-10	-7.28323	Muscle_Skeletal	5.07419e-15	2.45895e-12	7.82506	Brain_Cerebellar_Hemisphere	1.65897e-15	7.75553e-13	-7.9645	NA	NA	NA	1	1	1	0	3	-6.38421	6.92088	4.3057	-6.25196	-6.45026	6.2861	NA	NA	1.7228e-10	4.4885e-12	1.66462e-05	4.05328e-10	1.11658e-10	3.25549e-10	NA	NA	1.62977e-07	1.28955e-09	0.011574	1.28544e-07	4.8502e-07	8.68438e-08	NA	NA
TCF19	3.2591e-13	2.12457e-10	-7.28323	Muscle_Skeletal	5.07419e-15	2.45895e-12	7.82506	Brain_Cerebellum	1.65897e-15	8.18064e-13	-7.9645	NA	NA	NA	1	1	1	0	3	-6.38421	6.92088	4.3057	-6.25196	-5.54221	6.2861	NA	NA	1.7228e-10	4.4885e-12	1.66462e-05	4.05328e-10	2.98681e-08	3.25549e-10	NA	NA	1.62977e-07	1.28955e-09	0.011574	1.28544e-07	5.13103e-05	9.43566e-08	NA	NA
TCF19	3.2591e-13	2.12457e-10	-7.28323	Muscle_Skeletal	5.07419e-15	2.45895e-12	7.82506	Brain_Spinal_cord_cervical_c-1	1.65897e-15	1.12663e-12	7.9645	NA	NA	NA	1	1	1	0	3	-6.38421	6.92088	4.3057	-6.25196	6.45026	-6.2861	NA	NA	1.7228e-10	4.4885e-12	1.66462e-05	4.05328e-10	1.11658e-10	3.25549e-10	NA	NA	1.62977e-07	1.28955e-09	0.011574	1.28544e-07	3.98006e-07	1.17555e-07	NA	NA
TCF19	3.2591e-13	2.12457e-10	-7.28323	Muscle_Skeletal	5.07419e-15	2.45895e-12	7.82506	Breast_Mammary_Tissue	1.65897e-15	8.48187e-13	-7.9645	NA	NA	NA	1	1	1	0	3	-6.38421	6.92088	4.3057	-6.25196	-5.18015	6.2861	NA	NA	1.7228e-10	4.4885e-12	1.66462e-05	4.05328e-10	2.21704e-07	3.25549e-10	NA	NA	1.62977e-07	1.28955e-09	0.011574	1.28544e-07	0.000197904	8.69316e-08	NA	NA
TCF19	3.2591e-13	2.12457e-10	-7.28323	Muscle_Skeletal	5.07419e-15	2.45895e-12	7.82506	Cells_Cultured_fibroblasts	1.65897e-15	1.18073e-12	7.9645	NA	NA	NA	1	1	1	0	3	-6.38421	6.92088	4.3057	-6.25196	5.08281	-6.2861	NA	NA	1.7228e-10	4.4885e-12	1.66462e-05	4.05328e-10	3.71899e-07	3.25549e-10	NA	NA	1.62977e-07	1.28955e-09	0.011574	1.28544e-07	0.000504227	9.15768e-08	NA	NA
TCF19	3.2591e-13	2.12457e-10	-7.28323	Muscle_Skeletal	5.07419e-15	2.45895e-12	7.82506	Cells_EBV-transformed_lymphocytes	1.20525e-15	6.98625e-13	-8.00391	NA	NA	NA	1	1	1	0	3	-6.38421	6.92088	4.3057	-6.25196	-6.04889	6.35448	NA	NA	1.7228e-10	4.4885e-12	1.66462e-05	4.05328e-10	1.45846e-09	2.09127e-10	NA	NA	1.62977e-07	1.28955e-09	0.011574	1.28544e-07	2.52889e-06	5.29163e-08	NA	NA
TCF19	3.2591e-13	2.12457e-10	-7.28323	Muscle_Skeletal	5.07419e-15	2.45895e-12	7.82506	Colon_Sigmoid	1.65897e-15	9.83657e-13	-7.9645	NA	NA	NA	1	1	1	0	3	-6.38421	6.92088	4.3057	-6.25196	-5.33825	6.2861	NA	NA	1.7228e-10	4.4885e-12	1.66462e-05	4.05328e-10	9.38483e-08	3.25549e-10	NA	NA	1.62977e-07	1.28955e-09	0.011574	1.28544e-07	0.000119682	8.7298e-08	NA	NA
TCF19	3.2591e-13	2.12457e-10	-7.28323	Muscle_Skeletal	5.07419e-15	2.45895e-12	7.82506	Colon_Transverse	1.25791e-15	7.96938e-13	-7.99865	NA	NA	NA	1	1	1	0	3	-6.38421	6.92088	4.3057	-6.25196	-6.01307	6.34994	NA	NA	1.7228e-10	4.4885e-12	1.66462e-05	4.05328e-10	1.82046e-09	2.15396e-10	NA	NA	1.62977e-07	1.28955e-09	0.011574	1.28544e-07	2.85344e-06	6.56788e-08	NA	NA
TCF19	3.2591e-13	2.12457e-10	-7.28323	Muscle_Skeletal	5.07419e-15	2.45895e-12	7.82506	Esophagus_Gastroesophageal_Junction	1.65897e-15	8.90729e-13	-7.9645	NA	NA	NA	1	1	1	0	3	-6.38421	6.92088	4.3057	-6.25196	-5.50648	6.2861	NA	NA	1.7228e-10	4.4885e-12	1.66462e-05	4.05328e-10	3.66088e-08	3.25549e-10	NA	NA	1.62977e-07	1.28955e-09	0.011574	1.28544e-07	5.85204e-05	8.62466e-08	NA	NA
TCF19	3.2591e-13	2.12457e-10	-7.28323	Muscle_Skeletal	5.07419e-15	2.45895e-12	7.82506	Esophagus_Mucosa	1.65897e-15	9.18003e-13	-7.9645	NA	NA	NA	1	1	1	0	3	-6.38421	6.92088	4.3057	-6.25196	-5.05359	6.2861	NA	NA	1.7228e-10	4.4885e-12	1.66462e-05	4.05328e-10	4.33573e-07	3.25549e-10	NA	NA	1.62977e-07	1.28955e-09	0.011574	1.28544e-07	0.000306144	8.58541e-08	NA	NA
TCF19	3.2591e-13	2.12457e-10	-7.28323	Muscle_Skeletal	5.07419e-15	2.45895e-12	7.82506	Esophagus_Muscularis	1.65897e-15	1.00798e-12	-7.9645	NA	NA	NA	1	1	1	0	3	-6.38421	6.92088	4.3057	-6.25196	-5.40017	6.2861	NA	NA	1.7228e-10	4.4885e-12	1.66462e-05	4.05328e-10	6.6578e-08	3.25549e-10	NA	NA	1.62977e-07	1.28955e-09	0.011574	1.28544e-07	8.98608e-05	8.80832e-08	NA	NA
TCF19	3.2591e-13	2.12457e-10	-7.28323	Muscle_Skeletal	5.07419e-15	2.45895e-12	7.82506	Heart_Atrial_Appendage	1.65897e-15	1.02004e-12	-7.9645	NA	NA	NA	1	1	1	0	3	-6.38421	6.92088	4.3057	-6.25196	-4.43273	6.2861	NA	NA	1.7228e-10	4.4885e-12	1.66462e-05	4.05328e-10	9.30457e-06	3.25549e-10	NA	NA	1.62977e-07	1.28955e-09	0.011574	1.28544e-07	0.00474484	9.32829e-08	NA	NA
TCF19	3.2591e-13	2.12457e-10	-7.28323	Muscle_Skeletal	5.07419e-15	2.45895e-12	7.82506	Kidney_Cortex	1.50747e-15	1.81964e-12	-7.97633	NA	NA	NA	1	1	1	0	3	-6.38421	6.92088	4.3057	-6.25196	-4.86344	6.35108	NA	NA	1.7228e-10	4.4885e-12	1.66462e-05	4.05328e-10	1.15365e-06	2.13803e-10	NA	NA	1.62977e-07	1.28955e-09	0.011574	1.28544e-07	0.000832758	1.01551e-07	NA	NA
TCF19	3.2591e-13	2.12457e-10	-7.28323	Muscle_Skeletal	5.07419e-15	2.45895e-12	7.82506	Lung	1.65897e-15	9.00598e-13	-7.9645	NA	NA	NA	1	1	1	0	3	-6.38421	6.92088	4.3057	-6.25196	-5.78634	6.2861	NA	NA	1.7228e-10	4.4885e-12	1.66462e-05	4.05328e-10	7.19362e-09	3.25549e-10	NA	NA	1.62977e-07	1.28955e-09	0.011574	1.28544e-07	8.29123e-06	9.039e-08	NA	NA
TCF19	3.2591e-13	2.12457e-10	-7.28323	Muscle_Skeletal	5.07419e-15	2.45895e-12	7.82506	Minor_Salivary_Gland	1.65897e-15	1.16716e-12	-7.9645	NA	NA	NA	1	1	1	0	3	-6.38421	6.92088	4.3057	-6.25196	-6.45026	6.2861	NA	NA	1.7228e-10	4.4885e-12	1.66462e-05	4.05328e-10	1.11658e-10	3.25549e-10	NA	NA	1.62977e-07	1.28955e-09	0.011574	1.28544e-07	2.76474e-07	9.84636e-08	NA	NA
TCF19	3.2591e-13	2.12457e-10	-7.28323	Muscle_Skeletal	5.07419e-15	2.45895e-12	7.82506	Nerve_Tibial	1.65897e-15	8.50994e-13	7.9645	NA	NA	NA	1	1	1	0	3	-6.38421	6.92088	4.3057	-6.25196	4.88441	-6.2861	NA	NA	1.7228e-10	4.4885e-12	1.66462e-05	4.05328e-10	1.03738e-06	3.25549e-10	NA	NA	1.62977e-07	1.28955e-09	0.011574	1.28544e-07	0.00075223	9.0961e-08	NA	NA
TCF19	3.2591e-13	2.12457e-10	-7.28323	Muscle_Skeletal	5.07419e-15	2.45895e-12	7.82506	Ovary	1.65897e-15	1.07301e-12	-7.9645	NA	NA	NA	1	1	1	0	3	-6.38421	6.92088	4.3057	-6.25196	-6.45026	6.2861	NA	NA	1.7228e-10	4.4885e-12	1.66462e-05	4.05328e-10	1.11658e-10	3.25549e-10	NA	NA	1.62977e-07	1.28955e-09	0.011574	1.28544e-07	3.27674e-07	9.86043e-08	NA	NA
TCF19	3.2591e-13	2.12457e-10	-7.28323	Muscle_Skeletal	5.07419e-15	2.45895e-12	7.82506	Prostate	1.65897e-15	1.0492e-12	7.9645	NA	NA	NA	1	1	1	0	3	-6.38421	6.92088	4.3057	-6.25196	4.86146	-6.2861	NA	NA	1.7228e-10	4.4885e-12	1.66462e-05	4.05328e-10	1.16521e-06	3.25549e-10	NA	NA	1.62977e-07	1.28955e-09	0.011574	1.28544e-07	0.000774681	9.26146e-08	NA	NA
TCF19	3.2591e-13	2.12457e-10	-7.28323	Muscle_Skeletal	5.07419e-15	2.45895e-12	7.82506	Skin_Not_Sun_Exposed_Suprapubic	1.65897e-15	1.11101e-12	-7.9645	NA	NA	NA	1	1	1	0	3	-6.38421	6.92088	4.3057	-6.25196	-5.14137	6.2861	NA	NA	1.7228e-10	4.4885e-12	1.66462e-05	4.05328e-10	2.72747e-07	3.25549e-10	NA	NA	1.62977e-07	1.28955e-09	0.011574	1.28544e-07	0.000220218	9.46471e-08	NA	NA
TCF19	3.2591e-13	2.12457e-10	-7.28323	Muscle_Skeletal	5.07419e-15	2.45895e-12	7.82506	Skin_Sun_Exposed_Lower_leg	1.50508e-15	8.47453e-13	7.97653	NA	NA	NA	1	1	1	0	3	-6.38421	6.92088	4.3057	-6.25196	5.74565	-6.33224	NA	NA	1.7228e-10	4.4885e-12	1.66462e-05	4.05328e-10	9.15677e-09	2.41629e-10	NA	NA	1.62977e-07	1.28955e-09	0.011574	1.28544e-07	9.48946e-06	6.3692e-08	NA	NA
TCF19	3.2591e-13	2.12457e-10	-7.28323	Muscle_Skeletal	5.07419e-15	2.45895e-12	7.82506	Small_Intestine_Terminal_Ileum	1.50747e-15	1.10205e-12	-7.97633	NA	NA	NA	1	1	1	0	3	-6.38421	6.92088	4.3057	-6.25196	-5.17921	6.35108	NA	NA	1.7228e-10	4.4885e-12	1.66462e-05	4.05328e-10	2.22833e-07	2.13803e-10	NA	NA	1.62977e-07	1.28955e-09	0.011574	1.28544e-07	0.000192206	6.47674e-08	NA	NA
TCF19	3.2591e-13	2.12457e-10	-7.28323	Muscle_Skeletal	5.07419e-15	2.45895e-12	7.82506	Spleen	1.65897e-15	1.03578e-12	7.9645	NA	NA	NA	1	1	1	0	3	-6.38421	6.92088	4.3057	-6.25196	4.82008	-6.2861	NA	NA	1.7228e-10	4.4885e-12	1.66462e-05	4.05328e-10	1.43498e-06	3.25549e-10	NA	NA	1.62977e-07	1.28955e-09	0.011574	1.28544e-07	0.0011845	8.69746e-08	NA	NA
TCF19	3.2591e-13	2.12457e-10	-7.28323	Muscle_Skeletal	5.07419e-15	2.45895e-12	7.82506	Stomach	1.65897e-15	1.03801e-12	7.9645	NA	NA	NA	1	1	1	0	3	-6.38421	6.92088	4.3057	-6.25196	5.74066	-6.2861	NA	NA	1.7228e-10	4.4885e-12	1.66462e-05	4.05328e-10	9.43069e-09	3.25549e-10	NA	NA	1.62977e-07	1.28955e-09	0.011574	1.28544e-07	1.4292e-05	1.08776e-07	NA	NA
TCF19	3.2591e-13	2.12457e-10	-7.28323	Muscle_Skeletal	5.07419e-15	2.45895e-12	7.82506	Uterus	1.65897e-15	1.11317e-12	-7.9645	NA	NA	NA	1	1	1	0	3	-6.38421	6.92088	4.3057	-6.25196	-5.7647	6.2861	NA	NA	1.7228e-10	4.4885e-12	1.66462e-05	4.05328e-10	8.1801e-09	3.25549e-10	NA	NA	1.62977e-07	1.28955e-09	0.011574	1.28544e-07	1.68265e-05	9.43318e-08	NA	NA
TCF19	3.2591e-13	2.12457e-10	-7.28323	Muscle_Skeletal	5.07419e-15	2.45895e-12	7.82506	Vagina	1.65897e-15	1.24495e-12	-7.9645	NA	NA	NA	1	1	1	0	3	-6.38421	6.92088	4.3057	-6.25196	-5.31512	6.2861	NA	NA	1.7228e-10	4.4885e-12	1.66462e-05	4.05328e-10	1.0659e-07	3.25549e-10	NA	NA	1.62977e-07	1.28955e-09	0.011574	1.28544e-07	0.00011836	1.07931e-07	NA	NA
TCF19	3.2591e-13	2.12457e-10	-7.28323	Muscle_Skeletal	5.07419e-15	2.45895e-12	7.82506	smultixcan	1.98468e-15	1.00041e-12	-7.87129	NA	NA	NA	1	1	1	0	3	-6.38421	6.92088	4.3057	-6.25196	-5.4968	6.22426	NA	NA	1.7228e-10	4.4885e-12	1.66462e-05	4.05328e-10	9.72755e-10	3.37913e-10	NA	NA	1.62977e-07	1.28955e-09	0.011574	1.28544e-07	1.5464e-06	8.86607e-08	NA	NA
TCF19	3.2591e-13	2.12457e-10	-7.28323	Nerve_Tibial	8.22714e-05	0.00548525	3.93769	Adipose_Subcutaneous	1.65897e-15	9.30717e-13	-7.9645	NA	NA	NA	1	1	1	0	3	-6.38421	6.92088	4.47945	-2.6579	-5.23844	6.2861	NA	NA	1.7228e-10	4.4885e-12	7.48367e-06	0.00786297	1.61941e-07	3.25549e-10	NA	NA	1.62977e-07	1.28955e-09	0.00378785	0.105862	0.000130408	9.13887e-08	NA	NA
TCF19	3.2591e-13	2.12457e-10	-7.28323	Nerve_Tibial	8.22714e-05	0.00548525	3.93769	Adipose_Visceral_Omentum	1.65897e-15	9.5398e-13	7.9645	NA	NA	NA	1	1	1	0	3	-6.38421	6.92088	4.47945	-2.6579	4.65474	-6.2861	NA	NA	1.7228e-10	4.4885e-12	7.48367e-06	0.00786297	3.24394e-06	3.25549e-10	NA	NA	1.62977e-07	1.28955e-09	0.00378785	0.105862	0.00180166	9.12366e-08	NA	NA
TCF19	3.2591e-13	2.12457e-10	-7.28323	Nerve_Tibial	8.22714e-05	0.00548525	3.93769	Artery_Aorta	1.65897e-15	8.62157e-13	-7.9645	NA	NA	NA	1	1	1	0	3	-6.38421	6.92088	4.47945	-2.6579	-5.54872	6.2861	NA	NA	1.7228e-10	4.4885e-12	7.48367e-06	0.00786297	2.87773e-08	3.25549e-10	NA	NA	1.62977e-07	1.28955e-09	0.00378785	0.105862	4.23484e-05	8.67562e-08	NA	NA
TCF19	3.2591e-13	2.12457e-10	-7.28323	Nerve_Tibial	8.22714e-05	0.00548525	3.93769	Artery_Coronary	1.65897e-15	1.02144e-12	7.9645	NA	NA	NA	1	1	1	0	3	-6.38421	6.92088	4.47945	-2.6579	5.42505	-6.2861	NA	NA	1.7228e-10	4.4885e-12	7.48367e-06	0.00786297	5.79381e-08	3.25549e-10	NA	NA	1.62977e-07	1.28955e-09	0.00378785	0.105862	6.21618e-05	9.44718e-08	NA	NA
TCF19	3.2591e-13	2.12457e-10	-7.28323	Nerve_Tibial	8.22714e-05	0.00548525	3.93769	Artery_Tibial	1.65897e-15	9.59622e-13	-7.9645	NA	NA	NA	1	1	1	0	3	-6.38421	6.92088	4.47945	-2.6579	-6.45026	6.2861	NA	NA	1.7228e-10	4.4885e-12	7.48367e-06	0.00786297	1.11658e-10	3.25549e-10	NA	NA	1.62977e-07	1.28955e-09	0.00378785	0.105862	5.23371e-07	9.25903e-08	NA	NA
TCF19	3.2591e-13	2.12457e-10	-7.28323	Nerve_Tibial	8.22714e-05	0.00548525	3.93769	Brain_Cerebellar_Hemisphere	1.65897e-15	7.75553e-13	-7.9645	NA	NA	NA	1	1	1	0	3	-6.38421	6.92088	4.47945	-2.6579	-6.45026	6.2861	NA	NA	1.7228e-10	4.4885e-12	7.48367e-06	0.00786297	1.11658e-10	3.25549e-10	NA	NA	1.62977e-07	1.28955e-09	0.00378785	0.105862	4.8502e-07	8.68438e-08	NA	NA
TCF19	3.2591e-13	2.12457e-10	-7.28323	Nerve_Tibial	8.22714e-05	0.00548525	3.93769	Brain_Cerebellum	1.65897e-15	8.18064e-13	-7.9645	NA	NA	NA	1	1	1	0	3	-6.38421	6.92088	4.47945	-2.6579	-5.54221	6.2861	NA	NA	1.7228e-10	4.4885e-12	7.48367e-06	0.00786297	2.98681e-08	3.25549e-10	NA	NA	1.62977e-07	1.28955e-09	0.00378785	0.105862	5.13103e-05	9.43566e-08	NA	NA
TCF19	3.2591e-13	2.12457e-10	-7.28323	Nerve_Tibial	8.22714e-05	0.00548525	3.93769	Brain_Spinal_cord_cervical_c-1	1.65897e-15	1.12663e-12	7.9645	NA	NA	NA	1	1	1	0	3	-6.38421	6.92088	4.47945	-2.6579	6.45026	-6.2861	NA	NA	1.7228e-10	4.4885e-12	7.48367e-06	0.00786297	1.11658e-10	3.25549e-10	NA	NA	1.62977e-07	1.28955e-09	0.00378785	0.105862	3.98006e-07	1.17555e-07	NA	NA
TCF19	3.2591e-13	2.12457e-10	-7.28323	Nerve_Tibial	8.22714e-05	0.00548525	3.93769	Breast_Mammary_Tissue	1.65897e-15	8.48187e-13	-7.9645	NA	NA	NA	1	1	1	0	3	-6.38421	6.92088	4.47945	-2.6579	-5.18015	6.2861	NA	NA	1.7228e-10	4.4885e-12	7.48367e-06	0.00786297	2.21704e-07	3.25549e-10	NA	NA	1.62977e-07	1.28955e-09	0.00378785	0.105862	0.000197904	8.69316e-08	NA	NA
TCF19	3.2591e-13	2.12457e-10	-7.28323	Nerve_Tibial	8.22714e-05	0.00548525	3.93769	Cells_Cultured_fibroblasts	1.65897e-15	1.18073e-12	7.9645	NA	NA	NA	1	1	1	0	3	-6.38421	6.92088	4.47945	-2.6579	5.08281	-6.2861	NA	NA	1.7228e-10	4.4885e-12	7.48367e-06	0.00786297	3.71899e-07	3.25549e-10	NA	NA	1.62977e-07	1.28955e-09	0.00378785	0.105862	0.000504227	9.15768e-08	NA	NA
TCF19	3.2591e-13	2.12457e-10	-7.28323	Nerve_Tibial	8.22714e-05	0.00548525	3.93769	Cells_EBV-transformed_lymphocytes	1.20525e-15	6.98625e-13	-8.00391	NA	NA	NA	1	1	1	0	3	-6.38421	6.92088	4.47945	-2.6579	-6.04889	6.35448	NA	NA	1.7228e-10	4.4885e-12	7.48367e-06	0.00786297	1.45846e-09	2.09127e-10	NA	NA	1.62977e-07	1.28955e-09	0.00378785	0.105862	2.52889e-06	5.29163e-08	NA	NA
TCF19	3.2591e-13	2.12457e-10	-7.28323	Nerve_Tibial	8.22714e-05	0.00548525	3.93769	Colon_Sigmoid	1.65897e-15	9.83657e-13	-7.9645	NA	NA	NA	1	1	1	0	3	-6.38421	6.92088	4.47945	-2.6579	-5.33825	6.2861	NA	NA	1.7228e-10	4.4885e-12	7.48367e-06	0.00786297	9.38483e-08	3.25549e-10	NA	NA	1.62977e-07	1.28955e-09	0.00378785	0.105862	0.000119682	8.7298e-08	NA	NA
TCF19	3.2591e-13	2.12457e-10	-7.28323	Nerve_Tibial	8.22714e-05	0.00548525	3.93769	Colon_Transverse	1.25791e-15	7.96938e-13	-7.99865	NA	NA	NA	1	1	1	0	3	-6.38421	6.92088	4.47945	-2.6579	-6.01307	6.34994	NA	NA	1.7228e-10	4.4885e-12	7.48367e-06	0.00786297	1.82046e-09	2.15396e-10	NA	NA	1.62977e-07	1.28955e-09	0.00378785	0.105862	2.85344e-06	6.56788e-08	NA	NA
TCF19	3.2591e-13	2.12457e-10	-7.28323	Nerve_Tibial	8.22714e-05	0.00548525	3.93769	Esophagus_Gastroesophageal_Junction	1.65897e-15	8.90729e-13	-7.9645	NA	NA	NA	1	1	1	0	3	-6.38421	6.92088	4.47945	-2.6579	-5.50648	6.2861	NA	NA	1.7228e-10	4.4885e-12	7.48367e-06	0.00786297	3.66088e-08	3.25549e-10	NA	NA	1.62977e-07	1.28955e-09	0.00378785	0.105862	5.85204e-05	8.62466e-08	NA	NA
TCF19	3.2591e-13	2.12457e-10	-7.28323	Nerve_Tibial	8.22714e-05	0.00548525	3.93769	Esophagus_Mucosa	1.65897e-15	9.18003e-13	-7.9645	NA	NA	NA	1	1	1	0	3	-6.38421	6.92088	4.47945	-2.6579	-5.05359	6.2861	NA	NA	1.7228e-10	4.4885e-12	7.48367e-06	0.00786297	4.33573e-07	3.25549e-10	NA	NA	1.62977e-07	1.28955e-09	0.00378785	0.105862	0.000306144	8.58541e-08	NA	NA
TCF19	3.2591e-13	2.12457e-10	-7.28323	Nerve_Tibial	8.22714e-05	0.00548525	3.93769	Esophagus_Muscularis	1.65897e-15	1.00798e-12	-7.9645	NA	NA	NA	1	1	1	0	3	-6.38421	6.92088	4.47945	-2.6579	-5.40017	6.2861	NA	NA	1.7228e-10	4.4885e-12	7.48367e-06	0.00786297	6.6578e-08	3.25549e-10	NA	NA	1.62977e-07	1.28955e-09	0.00378785	0.105862	8.98608e-05	8.80832e-08	NA	NA
TCF19	3.2591e-13	2.12457e-10	-7.28323	Nerve_Tibial	8.22714e-05	0.00548525	3.93769	Heart_Atrial_Appendage	1.65897e-15	1.02004e-12	-7.9645	NA	NA	NA	1	1	1	0	3	-6.38421	6.92088	4.47945	-2.6579	-4.43273	6.2861	NA	NA	1.7228e-10	4.4885e-12	7.48367e-06	0.00786297	9.30457e-06	3.25549e-10	NA	NA	1.62977e-07	1.28955e-09	0.00378785	0.105862	0.00474484	9.32829e-08	NA	NA
TCF19	3.2591e-13	2.12457e-10	-7.28323	Nerve_Tibial	8.22714e-05	0.00548525	3.93769	Kidney_Cortex	1.50747e-15	1.81964e-12	-7.97633	NA	NA	NA	1	1	1	0	3	-6.38421	6.92088	4.47945	-2.6579	-4.86344	6.35108	NA	NA	1.7228e-10	4.4885e-12	7.48367e-06	0.00786297	1.15365e-06	2.13803e-10	NA	NA	1.62977e-07	1.28955e-09	0.00378785	0.105862	0.000832758	1.01551e-07	NA	NA
TCF19	3.2591e-13	2.12457e-10	-7.28323	Nerve_Tibial	8.22714e-05	0.00548525	3.93769	Lung	1.65897e-15	9.00598e-13	-7.9645	NA	NA	NA	1	1	1	0	3	-6.38421	6.92088	4.47945	-2.6579	-5.78634	6.2861	NA	NA	1.7228e-10	4.4885e-12	7.48367e-06	0.00786297	7.19362e-09	3.25549e-10	NA	NA	1.62977e-07	1.28955e-09	0.00378785	0.105862	8.29123e-06	9.039e-08	NA	NA
TCF19	3.2591e-13	2.12457e-10	-7.28323	Nerve_Tibial	8.22714e-05	0.00548525	3.93769	Minor_Salivary_Gland	1.65897e-15	1.16716e-12	-7.9645	NA	NA	NA	1	1	1	0	3	-6.38421	6.92088	4.47945	-2.6579	-6.45026	6.2861	NA	NA	1.7228e-10	4.4885e-12	7.48367e-06	0.00786297	1.11658e-10	3.25549e-10	NA	NA	1.62977e-07	1.28955e-09	0.00378785	0.105862	2.76474e-07	9.84636e-08	NA	NA
TCF19	3.2591e-13	2.12457e-10	-7.28323	Nerve_Tibial	8.22714e-05	0.00548525	3.93769	Nerve_Tibial	1.65897e-15	8.50994e-13	7.9645	NA	NA	NA	1	1	1	0	3	-6.38421	6.92088	4.47945	-2.6579	4.88441	-6.2861	NA	NA	1.7228e-10	4.4885e-12	7.48367e-06	0.00786297	1.03738e-06	3.25549e-10	NA	NA	1.62977e-07	1.28955e-09	0.00378785	0.105862	0.00075223	9.0961e-08	NA	NA
TCF19	3.2591e-13	2.12457e-10	-7.28323	Nerve_Tibial	8.22714e-05	0.00548525	3.93769	Ovary	1.65897e-15	1.07301e-12	-7.9645	NA	NA	NA	1	1	1	0	3	-6.38421	6.92088	4.47945	-2.6579	-6.45026	6.2861	NA	NA	1.7228e-10	4.4885e-12	7.48367e-06	0.00786297	1.11658e-10	3.25549e-10	NA	NA	1.62977e-07	1.28955e-09	0.00378785	0.105862	3.27674e-07	9.86043e-08	NA	NA
TCF19	3.2591e-13	2.12457e-10	-7.28323	Nerve_Tibial	8.22714e-05	0.00548525	3.93769	Prostate	1.65897e-15	1.0492e-12	7.9645	NA	NA	NA	1	1	1	0	3	-6.38421	6.92088	4.47945	-2.6579	4.86146	-6.2861	NA	NA	1.7228e-10	4.4885e-12	7.48367e-06	0.00786297	1.16521e-06	3.25549e-10	NA	NA	1.62977e-07	1.28955e-09	0.00378785	0.105862	0.000774681	9.26146e-08	NA	NA
TCF19	3.2591e-13	2.12457e-10	-7.28323	Nerve_Tibial	8.22714e-05	0.00548525	3.93769	Skin_Not_Sun_Exposed_Suprapubic	1.65897e-15	1.11101e-12	-7.9645	NA	NA	NA	1	1	1	0	3	-6.38421	6.92088	4.47945	-2.6579	-5.14137	6.2861	NA	NA	1.7228e-10	4.4885e-12	7.48367e-06	0.00786297	2.72747e-07	3.25549e-10	NA	NA	1.62977e-07	1.28955e-09	0.00378785	0.105862	0.000220218	9.46471e-08	NA	NA
TCF19	3.2591e-13	2.12457e-10	-7.28323	Nerve_Tibial	8.22714e-05	0.00548525	3.93769	Skin_Sun_Exposed_Lower_leg	1.50508e-15	8.47453e-13	7.97653	NA	NA	NA	1	1	1	0	3	-6.38421	6.92088	4.47945	-2.6579	5.74565	-6.33224	NA	NA	1.7228e-10	4.4885e-12	7.48367e-06	0.00786297	9.15677e-09	2.41629e-10	NA	NA	1.62977e-07	1.28955e-09	0.00378785	0.105862	9.48946e-06	6.3692e-08	NA	NA
TCF19	3.2591e-13	2.12457e-10	-7.28323	Nerve_Tibial	8.22714e-05	0.00548525	3.93769	Small_Intestine_Terminal_Ileum	1.50747e-15	1.10205e-12	-7.97633	NA	NA	NA	1	1	1	0	3	-6.38421	6.92088	4.47945	-2.6579	-5.17921	6.35108	NA	NA	1.7228e-10	4.4885e-12	7.48367e-06	0.00786297	2.22833e-07	2.13803e-10	NA	NA	1.62977e-07	1.28955e-09	0.00378785	0.105862	0.000192206	6.47674e-08	NA	NA
TCF19	3.2591e-13	2.12457e-10	-7.28323	Nerve_Tibial	8.22714e-05	0.00548525	3.93769	Spleen	1.65897e-15	1.03578e-12	7.9645	NA	NA	NA	1	1	1	0	3	-6.38421	6.92088	4.47945	-2.6579	4.82008	-6.2861	NA	NA	1.7228e-10	4.4885e-12	7.48367e-06	0.00786297	1.43498e-06	3.25549e-10	NA	NA	1.62977e-07	1.28955e-09	0.00378785	0.105862	0.0011845	8.69746e-08	NA	NA
TCF19	3.2591e-13	2.12457e-10	-7.28323	Nerve_Tibial	8.22714e-05	0.00548525	3.93769	Stomach	1.65897e-15	1.03801e-12	7.9645	NA	NA	NA	1	1	1	0	3	-6.38421	6.92088	4.47945	-2.6579	5.74066	-6.2861	NA	NA	1.7228e-10	4.4885e-12	7.48367e-06	0.00786297	9.43069e-09	3.25549e-10	NA	NA	1.62977e-07	1.28955e-09	0.00378785	0.105862	1.4292e-05	1.08776e-07	NA	NA
TCF19	3.2591e-13	2.12457e-10	-7.28323	Nerve_Tibial	8.22714e-05	0.00548525	3.93769	Uterus	1.65897e-15	1.11317e-12	-7.9645	NA	NA	NA	1	1	1	0	3	-6.38421	6.92088	4.47945	-2.6579	-5.7647	6.2861	NA	NA	1.7228e-10	4.4885e-12	7.48367e-06	0.00786297	8.1801e-09	3.25549e-10	NA	NA	1.62977e-07	1.28955e-09	0.00378785	0.105862	1.68265e-05	9.43318e-08	NA	NA
TCF19	3.2591e-13	2.12457e-10	-7.28323	Nerve_Tibial	8.22714e-05	0.00548525	3.93769	Vagina	1.65897e-15	1.24495e-12	-7.9645	NA	NA	NA	1	1	1	0	3	-6.38421	6.92088	4.47945	-2.6579	-5.31512	6.2861	NA	NA	1.7228e-10	4.4885e-12	7.48367e-06	0.00786297	1.0659e-07	3.25549e-10	NA	NA	1.62977e-07	1.28955e-09	0.00378785	0.105862	0.00011836	1.07931e-07	NA	NA
TCF19	3.2591e-13	2.12457e-10	-7.28323	Nerve_Tibial	8.22714e-05	0.00548525	3.93769	smultixcan	1.98468e-15	1.00041e-12	-7.87129	NA	NA	NA	1	1	1	0	3	-6.38421	6.92088	4.47945	-2.6579	-5.4968	6.22426	NA	NA	1.7228e-10	4.4885e-12	7.48367e-06	0.00786297	9.72755e-10	3.37913e-10	NA	NA	1.62977e-07	1.28955e-09	0.00378785	0.105862	1.5464e-06	8.86607e-08	NA	NA
TCF19	3.2591e-13	2.12457e-10	-7.28323	Ovary	3.38593e-07	6.0668e-05	-5.10059	Adipose_Subcutaneous	1.65897e-15	9.30717e-13	-7.9645	NA	NA	NA	1	1	1	0	3	-6.38421	6.92088	5.09804	-4.61319	-5.23844	6.2861	NA	NA	1.7228e-10	4.4885e-12	3.43193e-07	3.96527e-06	1.61941e-07	3.25549e-10	NA	NA	1.62977e-07	1.28955e-09	0.000288822	0.000402492	0.000130408	9.13887e-08	NA	NA
TCF19	3.2591e-13	2.12457e-10	-7.28323	Ovary	3.38593e-07	6.0668e-05	-5.10059	Adipose_Visceral_Omentum	1.65897e-15	9.5398e-13	7.9645	NA	NA	NA	1	1	1	0	3	-6.38421	6.92088	5.09804	-4.61319	4.65474	-6.2861	NA	NA	1.7228e-10	4.4885e-12	3.43193e-07	3.96527e-06	3.24394e-06	3.25549e-10	NA	NA	1.62977e-07	1.28955e-09	0.000288822	0.000402492	0.00180166	9.12366e-08	NA	NA
TCF19	3.2591e-13	2.12457e-10	-7.28323	Ovary	3.38593e-07	6.0668e-05	-5.10059	Artery_Aorta	1.65897e-15	8.62157e-13	-7.9645	NA	NA	NA	1	1	1	0	3	-6.38421	6.92088	5.09804	-4.61319	-5.54872	6.2861	NA	NA	1.7228e-10	4.4885e-12	3.43193e-07	3.96527e-06	2.87773e-08	3.25549e-10	NA	NA	1.62977e-07	1.28955e-09	0.000288822	0.000402492	4.23484e-05	8.67562e-08	NA	NA
TCF19	3.2591e-13	2.12457e-10	-7.28323	Ovary	3.38593e-07	6.0668e-05	-5.10059	Artery_Coronary	1.65897e-15	1.02144e-12	7.9645	NA	NA	NA	1	1	1	0	3	-6.38421	6.92088	5.09804	-4.61319	5.42505	-6.2861	NA	NA	1.7228e-10	4.4885e-12	3.43193e-07	3.96527e-06	5.79381e-08	3.25549e-10	NA	NA	1.62977e-07	1.28955e-09	0.000288822	0.000402492	6.21618e-05	9.44718e-08	NA	NA
TCF19	3.2591e-13	2.12457e-10	-7.28323	Ovary	3.38593e-07	6.0668e-05	-5.10059	Artery_Tibial	1.65897e-15	9.59622e-13	-7.9645	NA	NA	NA	1	1	1	0	3	-6.38421	6.92088	5.09804	-4.61319	-6.45026	6.2861	NA	NA	1.7228e-10	4.4885e-12	3.43193e-07	3.96527e-06	1.11658e-10	3.25549e-10	NA	NA	1.62977e-07	1.28955e-09	0.000288822	0.000402492	5.23371e-07	9.25903e-08	NA	NA
TCF19	3.2591e-13	2.12457e-10	-7.28323	Ovary	3.38593e-07	6.0668e-05	-5.10059	Brain_Cerebellar_Hemisphere	1.65897e-15	7.75553e-13	-7.9645	NA	NA	NA	1	1	1	0	3	-6.38421	6.92088	5.09804	-4.61319	-6.45026	6.2861	NA	NA	1.7228e-10	4.4885e-12	3.43193e-07	3.96527e-06	1.11658e-10	3.25549e-10	NA	NA	1.62977e-07	1.28955e-09	0.000288822	0.000402492	4.8502e-07	8.68438e-08	NA	NA
TCF19	3.2591e-13	2.12457e-10	-7.28323	Ovary	3.38593e-07	6.0668e-05	-5.10059	Brain_Cerebellum	1.65897e-15	8.18064e-13	-7.9645	NA	NA	NA	1	1	1	0	3	-6.38421	6.92088	5.09804	-4.61319	-5.54221	6.2861	NA	NA	1.7228e-10	4.4885e-12	3.43193e-07	3.96527e-06	2.98681e-08	3.25549e-10	NA	NA	1.62977e-07	1.28955e-09	0.000288822	0.000402492	5.13103e-05	9.43566e-08	NA	NA
TCF19	3.2591e-13	2.12457e-10	-7.28323	Ovary	3.38593e-07	6.0668e-05	-5.10059	Brain_Spinal_cord_cervical_c-1	1.65897e-15	1.12663e-12	7.9645	NA	NA	NA	1	1	1	0	3	-6.38421	6.92088	5.09804	-4.61319	6.45026	-6.2861	NA	NA	1.7228e-10	4.4885e-12	3.43193e-07	3.96527e-06	1.11658e-10	3.25549e-10	NA	NA	1.62977e-07	1.28955e-09	0.000288822	0.000402492	3.98006e-07	1.17555e-07	NA	NA
TCF19	3.2591e-13	2.12457e-10	-7.28323	Ovary	3.38593e-07	6.0668e-05	-5.10059	Breast_Mammary_Tissue	1.65897e-15	8.48187e-13	-7.9645	NA	NA	NA	1	1	1	0	3	-6.38421	6.92088	5.09804	-4.61319	-5.18015	6.2861	NA	NA	1.7228e-10	4.4885e-12	3.43193e-07	3.96527e-06	2.21704e-07	3.25549e-10	NA	NA	1.62977e-07	1.28955e-09	0.000288822	0.000402492	0.000197904	8.69316e-08	NA	NA
TCF19	3.2591e-13	2.12457e-10	-7.28323	Ovary	3.38593e-07	6.0668e-05	-5.10059	Cells_Cultured_fibroblasts	1.65897e-15	1.18073e-12	7.9645	NA	NA	NA	1	1	1	0	3	-6.38421	6.92088	5.09804	-4.61319	5.08281	-6.2861	NA	NA	1.7228e-10	4.4885e-12	3.43193e-07	3.96527e-06	3.71899e-07	3.25549e-10	NA	NA	1.62977e-07	1.28955e-09	0.000288822	0.000402492	0.000504227	9.15768e-08	NA	NA
TCF19	3.2591e-13	2.12457e-10	-7.28323	Ovary	3.38593e-07	6.0668e-05	-5.10059	Cells_EBV-transformed_lymphocytes	1.20525e-15	6.98625e-13	-8.00391	NA	NA	NA	1	1	1	0	3	-6.38421	6.92088	5.09804	-4.61319	-6.04889	6.35448	NA	NA	1.7228e-10	4.4885e-12	3.43193e-07	3.96527e-06	1.45846e-09	2.09127e-10	NA	NA	1.62977e-07	1.28955e-09	0.000288822	0.000402492	2.52889e-06	5.29163e-08	NA	NA
TCF19	3.2591e-13	2.12457e-10	-7.28323	Ovary	3.38593e-07	6.0668e-05	-5.10059	Colon_Sigmoid	1.65897e-15	9.83657e-13	-7.9645	NA	NA	NA	1	1	1	0	3	-6.38421	6.92088	5.09804	-4.61319	-5.33825	6.2861	NA	NA	1.7228e-10	4.4885e-12	3.43193e-07	3.96527e-06	9.38483e-08	3.25549e-10	NA	NA	1.62977e-07	1.28955e-09	0.000288822	0.000402492	0.000119682	8.7298e-08	NA	NA
TCF19	3.2591e-13	2.12457e-10	-7.28323	Ovary	3.38593e-07	6.0668e-05	-5.10059	Colon_Transverse	1.25791e-15	7.96938e-13	-7.99865	NA	NA	NA	1	1	1	0	3	-6.38421	6.92088	5.09804	-4.61319	-6.01307	6.34994	NA	NA	1.7228e-10	4.4885e-12	3.43193e-07	3.96527e-06	1.82046e-09	2.15396e-10	NA	NA	1.62977e-07	1.28955e-09	0.000288822	0.000402492	2.85344e-06	6.56788e-08	NA	NA
TCF19	3.2591e-13	2.12457e-10	-7.28323	Ovary	3.38593e-07	6.0668e-05	-5.10059	Esophagus_Gastroesophageal_Junction	1.65897e-15	8.90729e-13	-7.9645	NA	NA	NA	1	1	1	0	3	-6.38421	6.92088	5.09804	-4.61319	-5.50648	6.2861	NA	NA	1.7228e-10	4.4885e-12	3.43193e-07	3.96527e-06	3.66088e-08	3.25549e-10	NA	NA	1.62977e-07	1.28955e-09	0.000288822	0.000402492	5.85204e-05	8.62466e-08	NA	NA
TCF19	3.2591e-13	2.12457e-10	-7.28323	Ovary	3.38593e-07	6.0668e-05	-5.10059	Esophagus_Mucosa	1.65897e-15	9.18003e-13	-7.9645	NA	NA	NA	1	1	1	0	3	-6.38421	6.92088	5.09804	-4.61319	-5.05359	6.2861	NA	NA	1.7228e-10	4.4885e-12	3.43193e-07	3.96527e-06	4.33573e-07	3.25549e-10	NA	NA	1.62977e-07	1.28955e-09	0.000288822	0.000402492	0.000306144	8.58541e-08	NA	NA
TCF19	3.2591e-13	2.12457e-10	-7.28323	Ovary	3.38593e-07	6.0668e-05	-5.10059	Esophagus_Muscularis	1.65897e-15	1.00798e-12	-7.9645	NA	NA	NA	1	1	1	0	3	-6.38421	6.92088	5.09804	-4.61319	-5.40017	6.2861	NA	NA	1.7228e-10	4.4885e-12	3.43193e-07	3.96527e-06	6.6578e-08	3.25549e-10	NA	NA	1.62977e-07	1.28955e-09	0.000288822	0.000402492	8.98608e-05	8.80832e-08	NA	NA
TCF19	3.2591e-13	2.12457e-10	-7.28323	Ovary	3.38593e-07	6.0668e-05	-5.10059	Heart_Atrial_Appendage	1.65897e-15	1.02004e-12	-7.9645	NA	NA	NA	1	1	1	0	3	-6.38421	6.92088	5.09804	-4.61319	-4.43273	6.2861	NA	NA	1.7228e-10	4.4885e-12	3.43193e-07	3.96527e-06	9.30457e-06	3.25549e-10	NA	NA	1.62977e-07	1.28955e-09	0.000288822	0.000402492	0.00474484	9.32829e-08	NA	NA
TCF19	3.2591e-13	2.12457e-10	-7.28323	Ovary	3.38593e-07	6.0668e-05	-5.10059	Kidney_Cortex	1.50747e-15	1.81964e-12	-7.97633	NA	NA	NA	1	1	1	0	3	-6.38421	6.92088	5.09804	-4.61319	-4.86344	6.35108	NA	NA	1.7228e-10	4.4885e-12	3.43193e-07	3.96527e-06	1.15365e-06	2.13803e-10	NA	NA	1.62977e-07	1.28955e-09	0.000288822	0.000402492	0.000832758	1.01551e-07	NA	NA
TCF19	3.2591e-13	2.12457e-10	-7.28323	Ovary	3.38593e-07	6.0668e-05	-5.10059	Lung	1.65897e-15	9.00598e-13	-7.9645	NA	NA	NA	1	1	1	0	3	-6.38421	6.92088	5.09804	-4.61319	-5.78634	6.2861	NA	NA	1.7228e-10	4.4885e-12	3.43193e-07	3.96527e-06	7.19362e-09	3.25549e-10	NA	NA	1.62977e-07	1.28955e-09	0.000288822	0.000402492	8.29123e-06	9.039e-08	NA	NA
TCF19	3.2591e-13	2.12457e-10	-7.28323	Ovary	3.38593e-07	6.0668e-05	-5.10059	Minor_Salivary_Gland	1.65897e-15	1.16716e-12	-7.9645	NA	NA	NA	1	1	1	0	3	-6.38421	6.92088	5.09804	-4.61319	-6.45026	6.2861	NA	NA	1.7228e-10	4.4885e-12	3.43193e-07	3.96527e-06	1.11658e-10	3.25549e-10	NA	NA	1.62977e-07	1.28955e-09	0.000288822	0.000402492	2.76474e-07	9.84636e-08	NA	NA
TCF19	3.2591e-13	2.12457e-10	-7.28323	Ovary	3.38593e-07	6.0668e-05	-5.10059	Nerve_Tibial	1.65897e-15	8.50994e-13	7.9645	NA	NA	NA	1	1	1	0	3	-6.38421	6.92088	5.09804	-4.61319	4.88441	-6.2861	NA	NA	1.7228e-10	4.4885e-12	3.43193e-07	3.96527e-06	1.03738e-06	3.25549e-10	NA	NA	1.62977e-07	1.28955e-09	0.000288822	0.000402492	0.00075223	9.0961e-08	NA	NA
TCF19	3.2591e-13	2.12457e-10	-7.28323	Ovary	3.38593e-07	6.0668e-05	-5.10059	Ovary	1.65897e-15	1.07301e-12	-7.9645	NA	NA	NA	1	1	1	0	3	-6.38421	6.92088	5.09804	-4.61319	-6.45026	6.2861	NA	NA	1.7228e-10	4.4885e-12	3.43193e-07	3.96527e-06	1.11658e-10	3.25549e-10	NA	NA	1.62977e-07	1.28955e-09	0.000288822	0.000402492	3.27674e-07	9.86043e-08	NA	NA
TCF19	3.2591e-13	2.12457e-10	-7.28323	Ovary	3.38593e-07	6.0668e-05	-5.10059	Prostate	1.65897e-15	1.0492e-12	7.9645	NA	NA	NA	1	1	1	0	3	-6.38421	6.92088	5.09804	-4.61319	4.86146	-6.2861	NA	NA	1.7228e-10	4.4885e-12	3.43193e-07	3.96527e-06	1.16521e-06	3.25549e-10	NA	NA	1.62977e-07	1.28955e-09	0.000288822	0.000402492	0.000774681	9.26146e-08	NA	NA
TCF19	3.2591e-13	2.12457e-10	-7.28323	Ovary	3.38593e-07	6.0668e-05	-5.10059	Skin_Not_Sun_Exposed_Suprapubic	1.65897e-15	1.11101e-12	-7.9645	NA	NA	NA	1	1	1	0	3	-6.38421	6.92088	5.09804	-4.61319	-5.14137	6.2861	NA	NA	1.7228e-10	4.4885e-12	3.43193e-07	3.96527e-06	2.72747e-07	3.25549e-10	NA	NA	1.62977e-07	1.28955e-09	0.000288822	0.000402492	0.000220218	9.46471e-08	NA	NA
TCF19	3.2591e-13	2.12457e-10	-7.28323	Ovary	3.38593e-07	6.0668e-05	-5.10059	Skin_Sun_Exposed_Lower_leg	1.50508e-15	8.47453e-13	7.97653	NA	NA	NA	1	1	1	0	3	-6.38421	6.92088	5.09804	-4.61319	5.74565	-6.33224	NA	NA	1.7228e-10	4.4885e-12	3.43193e-07	3.96527e-06	9.15677e-09	2.41629e-10	NA	NA	1.62977e-07	1.28955e-09	0.000288822	0.000402492	9.48946e-06	6.3692e-08	NA	NA
TCF19	3.2591e-13	2.12457e-10	-7.28323	Ovary	3.38593e-07	6.0668e-05	-5.10059	Small_Intestine_Terminal_Ileum	1.50747e-15	1.10205e-12	-7.97633	NA	NA	NA	1	1	1	0	3	-6.38421	6.92088	5.09804	-4.61319	-5.17921	6.35108	NA	NA	1.7228e-10	4.4885e-12	3.43193e-07	3.96527e-06	2.22833e-07	2.13803e-10	NA	NA	1.62977e-07	1.28955e-09	0.000288822	0.000402492	0.000192206	6.47674e-08	NA	NA
TCF19	3.2591e-13	2.12457e-10	-7.28323	Ovary	3.38593e-07	6.0668e-05	-5.10059	Spleen	1.65897e-15	1.03578e-12	7.9645	NA	NA	NA	1	1	1	0	3	-6.38421	6.92088	5.09804	-4.61319	4.82008	-6.2861	NA	NA	1.7228e-10	4.4885e-12	3.43193e-07	3.96527e-06	1.43498e-06	3.25549e-10	NA	NA	1.62977e-07	1.28955e-09	0.000288822	0.000402492	0.0011845	8.69746e-08	NA	NA
TCF19	3.2591e-13	2.12457e-10	-7.28323	Ovary	3.38593e-07	6.0668e-05	-5.10059	Stomach	1.65897e-15	1.03801e-12	7.9645	NA	NA	NA	1	1	1	0	3	-6.38421	6.92088	5.09804	-4.61319	5.74066	-6.2861	NA	NA	1.7228e-10	4.4885e-12	3.43193e-07	3.96527e-06	9.43069e-09	3.25549e-10	NA	NA	1.62977e-07	1.28955e-09	0.000288822	0.000402492	1.4292e-05	1.08776e-07	NA	NA
TCF19	3.2591e-13	2.12457e-10	-7.28323	Ovary	3.38593e-07	6.0668e-05	-5.10059	Uterus	1.65897e-15	1.11317e-12	-7.9645	NA	NA	NA	1	1	1	0	3	-6.38421	6.92088	5.09804	-4.61319	-5.7647	6.2861	NA	NA	1.7228e-10	4.4885e-12	3.43193e-07	3.96527e-06	8.1801e-09	3.25549e-10	NA	NA	1.62977e-07	1.28955e-09	0.000288822	0.000402492	1.68265e-05	9.43318e-08	NA	NA
TCF19	3.2591e-13	2.12457e-10	-7.28323	Ovary	3.38593e-07	6.0668e-05	-5.10059	Vagina	1.65897e-15	1.24495e-12	-7.9645	NA	NA	NA	1	1	1	0	3	-6.38421	6.92088	5.09804	-4.61319	-5.31512	6.2861	NA	NA	1.7228e-10	4.4885e-12	3.43193e-07	3.96527e-06	1.0659e-07	3.25549e-10	NA	NA	1.62977e-07	1.28955e-09	0.000288822	0.000402492	0.00011836	1.07931e-07	NA	NA
TCF19	3.2591e-13	2.12457e-10	-7.28323	Ovary	3.38593e-07	6.0668e-05	-5.10059	smultixcan	1.98468e-15	1.00041e-12	-7.87129	NA	NA	NA	1	1	1	0	3	-6.38421	6.92088	5.09804	-4.61319	-5.4968	6.22426	NA	NA	1.7228e-10	4.4885e-12	3.43193e-07	3.96527e-06	9.72755e-10	3.37913e-10	NA	NA	1.62977e-07	1.28955e-09	0.000288822	0.000402492	1.5464e-06	8.86607e-08	NA	NA
TCF19	3.2591e-13	2.12457e-10	-7.28323	Pancreas	5.07419e-15	3.19776e-12	7.82506	Adipose_Subcutaneous	1.65897e-15	9.30717e-13	-7.9645	NA	NA	NA	1	1	1	0	3	-6.38421	6.92088	6.07861	-6.25196	-5.23844	6.2861	NA	NA	1.7228e-10	4.4885e-12	1.2123e-09	4.05328e-10	1.61941e-07	3.25549e-10	NA	NA	1.62977e-07	1.28955e-09	1.30609e-06	1.36526e-07	0.000130408	9.13887e-08	NA	NA
TCF19	3.2591e-13	2.12457e-10	-7.28323	Pancreas	5.07419e-15	3.19776e-12	7.82506	Adipose_Visceral_Omentum	1.65897e-15	9.5398e-13	7.9645	NA	NA	NA	1	1	1	0	3	-6.38421	6.92088	6.07861	-6.25196	4.65474	-6.2861	NA	NA	1.7228e-10	4.4885e-12	1.2123e-09	4.05328e-10	3.24394e-06	3.25549e-10	NA	NA	1.62977e-07	1.28955e-09	1.30609e-06	1.36526e-07	0.00180166	9.12366e-08	NA	NA
TCF19	3.2591e-13	2.12457e-10	-7.28323	Pancreas	5.07419e-15	3.19776e-12	7.82506	Artery_Aorta	1.65897e-15	8.62157e-13	-7.9645	NA	NA	NA	1	1	1	0	3	-6.38421	6.92088	6.07861	-6.25196	-5.54872	6.2861	NA	NA	1.7228e-10	4.4885e-12	1.2123e-09	4.05328e-10	2.87773e-08	3.25549e-10	NA	NA	1.62977e-07	1.28955e-09	1.30609e-06	1.36526e-07	4.23484e-05	8.67562e-08	NA	NA
TCF19	3.2591e-13	2.12457e-10	-7.28323	Pancreas	5.07419e-15	3.19776e-12	7.82506	Artery_Coronary	1.65897e-15	1.02144e-12	7.9645	NA	NA	NA	1	1	1	0	3	-6.38421	6.92088	6.07861	-6.25196	5.42505	-6.2861	NA	NA	1.7228e-10	4.4885e-12	1.2123e-09	4.05328e-10	5.79381e-08	3.25549e-10	NA	NA	1.62977e-07	1.28955e-09	1.30609e-06	1.36526e-07	6.21618e-05	9.44718e-08	NA	NA
TCF19	3.2591e-13	2.12457e-10	-7.28323	Pancreas	5.07419e-15	3.19776e-12	7.82506	Artery_Tibial	1.65897e-15	9.59622e-13	-7.9645	NA	NA	NA	1	1	1	0	3	-6.38421	6.92088	6.07861	-6.25196	-6.45026	6.2861	NA	NA	1.7228e-10	4.4885e-12	1.2123e-09	4.05328e-10	1.11658e-10	3.25549e-10	NA	NA	1.62977e-07	1.28955e-09	1.30609e-06	1.36526e-07	5.23371e-07	9.25903e-08	NA	NA
TCF19	3.2591e-13	2.12457e-10	-7.28323	Pancreas	5.07419e-15	3.19776e-12	7.82506	Brain_Cerebellar_Hemisphere	1.65897e-15	7.75553e-13	-7.9645	NA	NA	NA	1	1	1	0	3	-6.38421	6.92088	6.07861	-6.25196	-6.45026	6.2861	NA	NA	1.7228e-10	4.4885e-12	1.2123e-09	4.05328e-10	1.11658e-10	3.25549e-10	NA	NA	1.62977e-07	1.28955e-09	1.30609e-06	1.36526e-07	4.8502e-07	8.68438e-08	NA	NA
TCF19	3.2591e-13	2.12457e-10	-7.28323	Pancreas	5.07419e-15	3.19776e-12	7.82506	Brain_Cerebellum	1.65897e-15	8.18064e-13	-7.9645	NA	NA	NA	1	1	1	0	3	-6.38421	6.92088	6.07861	-6.25196	-5.54221	6.2861	NA	NA	1.7228e-10	4.4885e-12	1.2123e-09	4.05328e-10	2.98681e-08	3.25549e-10	NA	NA	1.62977e-07	1.28955e-09	1.30609e-06	1.36526e-07	5.13103e-05	9.43566e-08	NA	NA
TCF19	3.2591e-13	2.12457e-10	-7.28323	Pancreas	5.07419e-15	3.19776e-12	7.82506	Brain_Spinal_cord_cervical_c-1	1.65897e-15	1.12663e-12	7.9645	NA	NA	NA	1	1	1	0	3	-6.38421	6.92088	6.07861	-6.25196	6.45026	-6.2861	NA	NA	1.7228e-10	4.4885e-12	1.2123e-09	4.05328e-10	1.11658e-10	3.25549e-10	NA	NA	1.62977e-07	1.28955e-09	1.30609e-06	1.36526e-07	3.98006e-07	1.17555e-07	NA	NA
TCF19	3.2591e-13	2.12457e-10	-7.28323	Pancreas	5.07419e-15	3.19776e-12	7.82506	Breast_Mammary_Tissue	1.65897e-15	8.48187e-13	-7.9645	NA	NA	NA	1	1	1	0	3	-6.38421	6.92088	6.07861	-6.25196	-5.18015	6.2861	NA	NA	1.7228e-10	4.4885e-12	1.2123e-09	4.05328e-10	2.21704e-07	3.25549e-10	NA	NA	1.62977e-07	1.28955e-09	1.30609e-06	1.36526e-07	0.000197904	8.69316e-08	NA	NA
TCF19	3.2591e-13	2.12457e-10	-7.28323	Pancreas	5.07419e-15	3.19776e-12	7.82506	Cells_Cultured_fibroblasts	1.65897e-15	1.18073e-12	7.9645	NA	NA	NA	1	1	1	0	3	-6.38421	6.92088	6.07861	-6.25196	5.08281	-6.2861	NA	NA	1.7228e-10	4.4885e-12	1.2123e-09	4.05328e-10	3.71899e-07	3.25549e-10	NA	NA	1.62977e-07	1.28955e-09	1.30609e-06	1.36526e-07	0.000504227	9.15768e-08	NA	NA
TCF19	3.2591e-13	2.12457e-10	-7.28323	Pancreas	5.07419e-15	3.19776e-12	7.82506	Cells_EBV-transformed_lymphocytes	1.20525e-15	6.98625e-13	-8.00391	NA	NA	NA	1	1	1	0	3	-6.38421	6.92088	6.07861	-6.25196	-6.04889	6.35448	NA	NA	1.7228e-10	4.4885e-12	1.2123e-09	4.05328e-10	1.45846e-09	2.09127e-10	NA	NA	1.62977e-07	1.28955e-09	1.30609e-06	1.36526e-07	2.52889e-06	5.29163e-08	NA	NA
TCF19	3.2591e-13	2.12457e-10	-7.28323	Pancreas	5.07419e-15	3.19776e-12	7.82506	Colon_Sigmoid	1.65897e-15	9.83657e-13	-7.9645	NA	NA	NA	1	1	1	0	3	-6.38421	6.92088	6.07861	-6.25196	-5.33825	6.2861	NA	NA	1.7228e-10	4.4885e-12	1.2123e-09	4.05328e-10	9.38483e-08	3.25549e-10	NA	NA	1.62977e-07	1.28955e-09	1.30609e-06	1.36526e-07	0.000119682	8.7298e-08	NA	NA
TCF19	3.2591e-13	2.12457e-10	-7.28323	Pancreas	5.07419e-15	3.19776e-12	7.82506	Colon_Transverse	1.25791e-15	7.96938e-13	-7.99865	NA	NA	NA	1	1	1	0	3	-6.38421	6.92088	6.07861	-6.25196	-6.01307	6.34994	NA	NA	1.7228e-10	4.4885e-12	1.2123e-09	4.05328e-10	1.82046e-09	2.15396e-10	NA	NA	1.62977e-07	1.28955e-09	1.30609e-06	1.36526e-07	2.85344e-06	6.56788e-08	NA	NA
TCF19	3.2591e-13	2.12457e-10	-7.28323	Pancreas	5.07419e-15	3.19776e-12	7.82506	Esophagus_Gastroesophageal_Junction	1.65897e-15	8.90729e-13	-7.9645	NA	NA	NA	1	1	1	0	3	-6.38421	6.92088	6.07861	-6.25196	-5.50648	6.2861	NA	NA	1.7228e-10	4.4885e-12	1.2123e-09	4.05328e-10	3.66088e-08	3.25549e-10	NA	NA	1.62977e-07	1.28955e-09	1.30609e-06	1.36526e-07	5.85204e-05	8.62466e-08	NA	NA
TCF19	3.2591e-13	2.12457e-10	-7.28323	Pancreas	5.07419e-15	3.19776e-12	7.82506	Esophagus_Mucosa	1.65897e-15	9.18003e-13	-7.9645	NA	NA	NA	1	1	1	0	3	-6.38421	6.92088	6.07861	-6.25196	-5.05359	6.2861	NA	NA	1.7228e-10	4.4885e-12	1.2123e-09	4.05328e-10	4.33573e-07	3.25549e-10	NA	NA	1.62977e-07	1.28955e-09	1.30609e-06	1.36526e-07	0.000306144	8.58541e-08	NA	NA
TCF19	3.2591e-13	2.12457e-10	-7.28323	Pancreas	5.07419e-15	3.19776e-12	7.82506	Esophagus_Muscularis	1.65897e-15	1.00798e-12	-7.9645	NA	NA	NA	1	1	1	0	3	-6.38421	6.92088	6.07861	-6.25196	-5.40017	6.2861	NA	NA	1.7228e-10	4.4885e-12	1.2123e-09	4.05328e-10	6.6578e-08	3.25549e-10	NA	NA	1.62977e-07	1.28955e-09	1.30609e-06	1.36526e-07	8.98608e-05	8.80832e-08	NA	NA
TCF19	3.2591e-13	2.12457e-10	-7.28323	Pancreas	5.07419e-15	3.19776e-12	7.82506	Heart_Atrial_Appendage	1.65897e-15	1.02004e-12	-7.9645	NA	NA	NA	1	1	1	0	3	-6.38421	6.92088	6.07861	-6.25196	-4.43273	6.2861	NA	NA	1.7228e-10	4.4885e-12	1.2123e-09	4.05328e-10	9.30457e-06	3.25549e-10	NA	NA	1.62977e-07	1.28955e-09	1.30609e-06	1.36526e-07	0.00474484	9.32829e-08	NA	NA
TCF19	3.2591e-13	2.12457e-10	-7.28323	Pancreas	5.07419e-15	3.19776e-12	7.82506	Kidney_Cortex	1.50747e-15	1.81964e-12	-7.97633	NA	NA	NA	1	1	1	0	3	-6.38421	6.92088	6.07861	-6.25196	-4.86344	6.35108	NA	NA	1.7228e-10	4.4885e-12	1.2123e-09	4.05328e-10	1.15365e-06	2.13803e-10	NA	NA	1.62977e-07	1.28955e-09	1.30609e-06	1.36526e-07	0.000832758	1.01551e-07	NA	NA
TCF19	3.2591e-13	2.12457e-10	-7.28323	Pancreas	5.07419e-15	3.19776e-12	7.82506	Lung	1.65897e-15	9.00598e-13	-7.9645	NA	NA	NA	1	1	1	0	3	-6.38421	6.92088	6.07861	-6.25196	-5.78634	6.2861	NA	NA	1.7228e-10	4.4885e-12	1.2123e-09	4.05328e-10	7.19362e-09	3.25549e-10	NA	NA	1.62977e-07	1.28955e-09	1.30609e-06	1.36526e-07	8.29123e-06	9.039e-08	NA	NA
TCF19	3.2591e-13	2.12457e-10	-7.28323	Pancreas	5.07419e-15	3.19776e-12	7.82506	Minor_Salivary_Gland	1.65897e-15	1.16716e-12	-7.9645	NA	NA	NA	1	1	1	0	3	-6.38421	6.92088	6.07861	-6.25196	-6.45026	6.2861	NA	NA	1.7228e-10	4.4885e-12	1.2123e-09	4.05328e-10	1.11658e-10	3.25549e-10	NA	NA	1.62977e-07	1.28955e-09	1.30609e-06	1.36526e-07	2.76474e-07	9.84636e-08	NA	NA
TCF19	3.2591e-13	2.12457e-10	-7.28323	Pancreas	5.07419e-15	3.19776e-12	7.82506	Nerve_Tibial	1.65897e-15	8.50994e-13	7.9645	NA	NA	NA	1	1	1	0	3	-6.38421	6.92088	6.07861	-6.25196	4.88441	-6.2861	NA	NA	1.7228e-10	4.4885e-12	1.2123e-09	4.05328e-10	1.03738e-06	3.25549e-10	NA	NA	1.62977e-07	1.28955e-09	1.30609e-06	1.36526e-07	0.00075223	9.0961e-08	NA	NA
TCF19	3.2591e-13	2.12457e-10	-7.28323	Pancreas	5.07419e-15	3.19776e-12	7.82506	Ovary	1.65897e-15	1.07301e-12	-7.9645	NA	NA	NA	1	1	1	0	3	-6.38421	6.92088	6.07861	-6.25196	-6.45026	6.2861	NA	NA	1.7228e-10	4.4885e-12	1.2123e-09	4.05328e-10	1.11658e-10	3.25549e-10	NA	NA	1.62977e-07	1.28955e-09	1.30609e-06	1.36526e-07	3.27674e-07	9.86043e-08	NA	NA
TCF19	3.2591e-13	2.12457e-10	-7.28323	Pancreas	5.07419e-15	3.19776e-12	7.82506	Prostate	1.65897e-15	1.0492e-12	7.9645	NA	NA	NA	1	1	1	0	3	-6.38421	6.92088	6.07861	-6.25196	4.86146	-6.2861	NA	NA	1.7228e-10	4.4885e-12	1.2123e-09	4.05328e-10	1.16521e-06	3.25549e-10	NA	NA	1.62977e-07	1.28955e-09	1.30609e-06	1.36526e-07	0.000774681	9.26146e-08	NA	NA
TCF19	3.2591e-13	2.12457e-10	-7.28323	Pancreas	5.07419e-15	3.19776e-12	7.82506	Skin_Not_Sun_Exposed_Suprapubic	1.65897e-15	1.11101e-12	-7.9645	NA	NA	NA	1	1	1	0	3	-6.38421	6.92088	6.07861	-6.25196	-5.14137	6.2861	NA	NA	1.7228e-10	4.4885e-12	1.2123e-09	4.05328e-10	2.72747e-07	3.25549e-10	NA	NA	1.62977e-07	1.28955e-09	1.30609e-06	1.36526e-07	0.000220218	9.46471e-08	NA	NA
TCF19	3.2591e-13	2.12457e-10	-7.28323	Pancreas	5.07419e-15	3.19776e-12	7.82506	Skin_Sun_Exposed_Lower_leg	1.50508e-15	8.47453e-13	7.97653	NA	NA	NA	1	1	1	0	3	-6.38421	6.92088	6.07861	-6.25196	5.74565	-6.33224	NA	NA	1.7228e-10	4.4885e-12	1.2123e-09	4.05328e-10	9.15677e-09	2.41629e-10	NA	NA	1.62977e-07	1.28955e-09	1.30609e-06	1.36526e-07	9.48946e-06	6.3692e-08	NA	NA
TCF19	3.2591e-13	2.12457e-10	-7.28323	Pancreas	5.07419e-15	3.19776e-12	7.82506	Small_Intestine_Terminal_Ileum	1.50747e-15	1.10205e-12	-7.97633	NA	NA	NA	1	1	1	0	3	-6.38421	6.92088	6.07861	-6.25196	-5.17921	6.35108	NA	NA	1.7228e-10	4.4885e-12	1.2123e-09	4.05328e-10	2.22833e-07	2.13803e-10	NA	NA	1.62977e-07	1.28955e-09	1.30609e-06	1.36526e-07	0.000192206	6.47674e-08	NA	NA
TCF19	3.2591e-13	2.12457e-10	-7.28323	Pancreas	5.07419e-15	3.19776e-12	7.82506	Spleen	1.65897e-15	1.03578e-12	7.9645	NA	NA	NA	1	1	1	0	3	-6.38421	6.92088	6.07861	-6.25196	4.82008	-6.2861	NA	NA	1.7228e-10	4.4885e-12	1.2123e-09	4.05328e-10	1.43498e-06	3.25549e-10	NA	NA	1.62977e-07	1.28955e-09	1.30609e-06	1.36526e-07	0.0011845	8.69746e-08	NA	NA
TCF19	3.2591e-13	2.12457e-10	-7.28323	Pancreas	5.07419e-15	3.19776e-12	7.82506	Stomach	1.65897e-15	1.03801e-12	7.9645	NA	NA	NA	1	1	1	0	3	-6.38421	6.92088	6.07861	-6.25196	5.74066	-6.2861	NA	NA	1.7228e-10	4.4885e-12	1.2123e-09	4.05328e-10	9.43069e-09	3.25549e-10	NA	NA	1.62977e-07	1.28955e-09	1.30609e-06	1.36526e-07	1.4292e-05	1.08776e-07	NA	NA
TCF19	3.2591e-13	2.12457e-10	-7.28323	Pancreas	5.07419e-15	3.19776e-12	7.82506	Uterus	1.65897e-15	1.11317e-12	-7.9645	NA	NA	NA	1	1	1	0	3	-6.38421	6.92088	6.07861	-6.25196	-5.7647	6.2861	NA	NA	1.7228e-10	4.4885e-12	1.2123e-09	4.05328e-10	8.1801e-09	3.25549e-10	NA	NA	1.62977e-07	1.28955e-09	1.30609e-06	1.36526e-07	1.68265e-05	9.43318e-08	NA	NA
TCF19	3.2591e-13	2.12457e-10	-7.28323	Pancreas	5.07419e-15	3.19776e-12	7.82506	Vagina	1.65897e-15	1.24495e-12	-7.9645	NA	NA	NA	1	1	1	0	3	-6.38421	6.92088	6.07861	-6.25196	-5.31512	6.2861	NA	NA	1.7228e-10	4.4885e-12	1.2123e-09	4.05328e-10	1.0659e-07	3.25549e-10	NA	NA	1.62977e-07	1.28955e-09	1.30609e-06	1.36526e-07	0.00011836	1.07931e-07	NA	NA
TCF19	3.2591e-13	2.12457e-10	-7.28323	Pancreas	5.07419e-15	3.19776e-12	7.82506	smultixcan	1.98468e-15	1.00041e-12	-7.87129	NA	NA	NA	1	1	1	0	3	-6.38421	6.92088	6.07861	-6.25196	-5.4968	6.22426	NA	NA	1.7228e-10	4.4885e-12	1.2123e-09	4.05328e-10	9.72755e-10	3.37913e-10	NA	NA	1.62977e-07	1.28955e-09	1.30609e-06	1.36526e-07	1.5464e-06	8.86607e-08	NA	NA
TCF19	3.2591e-13	2.12457e-10	-7.28323	Pituitary	2.70225e-15	2.71252e-12	7.90394	Adipose_Subcutaneous	1.65897e-15	9.30717e-13	-7.9645	NA	NA	NA	1	1	1	0	3	-6.38421	6.92088	6.71328	-6.36716	-5.23844	6.2861	NA	NA	1.7228e-10	4.4885e-12	1.90295e-11	1.92556e-10	1.61941e-07	3.25549e-10	NA	NA	1.62977e-07	1.28955e-09	6.57791e-08	6.53493e-08	0.000130408	9.13887e-08	NA	NA
TCF19	3.2591e-13	2.12457e-10	-7.28323	Pituitary	2.70225e-15	2.71252e-12	7.90394	Adipose_Visceral_Omentum	1.65897e-15	9.5398e-13	7.9645	NA	NA	NA	1	1	1	0	3	-6.38421	6.92088	6.71328	-6.36716	4.65474	-6.2861	NA	NA	1.7228e-10	4.4885e-12	1.90295e-11	1.92556e-10	3.24394e-06	3.25549e-10	NA	NA	1.62977e-07	1.28955e-09	6.57791e-08	6.53493e-08	0.00180166	9.12366e-08	NA	NA
TCF19	3.2591e-13	2.12457e-10	-7.28323	Pituitary	2.70225e-15	2.71252e-12	7.90394	Artery_Aorta	1.65897e-15	8.62157e-13	-7.9645	NA	NA	NA	1	1	1	0	3	-6.38421	6.92088	6.71328	-6.36716	-5.54872	6.2861	NA	NA	1.7228e-10	4.4885e-12	1.90295e-11	1.92556e-10	2.87773e-08	3.25549e-10	NA	NA	1.62977e-07	1.28955e-09	6.57791e-08	6.53493e-08	4.23484e-05	8.67562e-08	NA	NA
TCF19	3.2591e-13	2.12457e-10	-7.28323	Pituitary	2.70225e-15	2.71252e-12	7.90394	Artery_Coronary	1.65897e-15	1.02144e-12	7.9645	NA	NA	NA	1	1	1	0	3	-6.38421	6.92088	6.71328	-6.36716	5.42505	-6.2861	NA	NA	1.7228e-10	4.4885e-12	1.90295e-11	1.92556e-10	5.79381e-08	3.25549e-10	NA	NA	1.62977e-07	1.28955e-09	6.57791e-08	6.53493e-08	6.21618e-05	9.44718e-08	NA	NA
TCF19	3.2591e-13	2.12457e-10	-7.28323	Pituitary	2.70225e-15	2.71252e-12	7.90394	Artery_Tibial	1.65897e-15	9.59622e-13	-7.9645	NA	NA	NA	1	1	1	0	3	-6.38421	6.92088	6.71328	-6.36716	-6.45026	6.2861	NA	NA	1.7228e-10	4.4885e-12	1.90295e-11	1.92556e-10	1.11658e-10	3.25549e-10	NA	NA	1.62977e-07	1.28955e-09	6.57791e-08	6.53493e-08	5.23371e-07	9.25903e-08	NA	NA
TCF19	3.2591e-13	2.12457e-10	-7.28323	Pituitary	2.70225e-15	2.71252e-12	7.90394	Brain_Cerebellar_Hemisphere	1.65897e-15	7.75553e-13	-7.9645	NA	NA	NA	1	1	1	0	3	-6.38421	6.92088	6.71328	-6.36716	-6.45026	6.2861	NA	NA	1.7228e-10	4.4885e-12	1.90295e-11	1.92556e-10	1.11658e-10	3.25549e-10	NA	NA	1.62977e-07	1.28955e-09	6.57791e-08	6.53493e-08	4.8502e-07	8.68438e-08	NA	NA
TCF19	3.2591e-13	2.12457e-10	-7.28323	Pituitary	2.70225e-15	2.71252e-12	7.90394	Brain_Cerebellum	1.65897e-15	8.18064e-13	-7.9645	NA	NA	NA	1	1	1	0	3	-6.38421	6.92088	6.71328	-6.36716	-5.54221	6.2861	NA	NA	1.7228e-10	4.4885e-12	1.90295e-11	1.92556e-10	2.98681e-08	3.25549e-10	NA	NA	1.62977e-07	1.28955e-09	6.57791e-08	6.53493e-08	5.13103e-05	9.43566e-08	NA	NA
TCF19	3.2591e-13	2.12457e-10	-7.28323	Pituitary	2.70225e-15	2.71252e-12	7.90394	Brain_Spinal_cord_cervical_c-1	1.65897e-15	1.12663e-12	7.9645	NA	NA	NA	1	1	1	0	3	-6.38421	6.92088	6.71328	-6.36716	6.45026	-6.2861	NA	NA	1.7228e-10	4.4885e-12	1.90295e-11	1.92556e-10	1.11658e-10	3.25549e-10	NA	NA	1.62977e-07	1.28955e-09	6.57791e-08	6.53493e-08	3.98006e-07	1.17555e-07	NA	NA
TCF19	3.2591e-13	2.12457e-10	-7.28323	Pituitary	2.70225e-15	2.71252e-12	7.90394	Breast_Mammary_Tissue	1.65897e-15	8.48187e-13	-7.9645	NA	NA	NA	1	1	1	0	3	-6.38421	6.92088	6.71328	-6.36716	-5.18015	6.2861	NA	NA	1.7228e-10	4.4885e-12	1.90295e-11	1.92556e-10	2.21704e-07	3.25549e-10	NA	NA	1.62977e-07	1.28955e-09	6.57791e-08	6.53493e-08	0.000197904	8.69316e-08	NA	NA
TCF19	3.2591e-13	2.12457e-10	-7.28323	Pituitary	2.70225e-15	2.71252e-12	7.90394	Cells_Cultured_fibroblasts	1.65897e-15	1.18073e-12	7.9645	NA	NA	NA	1	1	1	0	3	-6.38421	6.92088	6.71328	-6.36716	5.08281	-6.2861	NA	NA	1.7228e-10	4.4885e-12	1.90295e-11	1.92556e-10	3.71899e-07	3.25549e-10	NA	NA	1.62977e-07	1.28955e-09	6.57791e-08	6.53493e-08	0.000504227	9.15768e-08	NA	NA
TCF19	3.2591e-13	2.12457e-10	-7.28323	Pituitary	2.70225e-15	2.71252e-12	7.90394	Cells_EBV-transformed_lymphocytes	1.20525e-15	6.98625e-13	-8.00391	NA	NA	NA	1	1	1	0	3	-6.38421	6.92088	6.71328	-6.36716	-6.04889	6.35448	NA	NA	1.7228e-10	4.4885e-12	1.90295e-11	1.92556e-10	1.45846e-09	2.09127e-10	NA	NA	1.62977e-07	1.28955e-09	6.57791e-08	6.53493e-08	2.52889e-06	5.29163e-08	NA	NA
TCF19	3.2591e-13	2.12457e-10	-7.28323	Pituitary	2.70225e-15	2.71252e-12	7.90394	Colon_Sigmoid	1.65897e-15	9.83657e-13	-7.9645	NA	NA	NA	1	1	1	0	3	-6.38421	6.92088	6.71328	-6.36716	-5.33825	6.2861	NA	NA	1.7228e-10	4.4885e-12	1.90295e-11	1.92556e-10	9.38483e-08	3.25549e-10	NA	NA	1.62977e-07	1.28955e-09	6.57791e-08	6.53493e-08	0.000119682	8.7298e-08	NA	NA
TCF19	3.2591e-13	2.12457e-10	-7.28323	Pituitary	2.70225e-15	2.71252e-12	7.90394	Colon_Transverse	1.25791e-15	7.96938e-13	-7.99865	NA	NA	NA	1	1	1	0	3	-6.38421	6.92088	6.71328	-6.36716	-6.01307	6.34994	NA	NA	1.7228e-10	4.4885e-12	1.90295e-11	1.92556e-10	1.82046e-09	2.15396e-10	NA	NA	1.62977e-07	1.28955e-09	6.57791e-08	6.53493e-08	2.85344e-06	6.56788e-08	NA	NA
TCF19	3.2591e-13	2.12457e-10	-7.28323	Pituitary	2.70225e-15	2.71252e-12	7.90394	Esophagus_Gastroesophageal_Junction	1.65897e-15	8.90729e-13	-7.9645	NA	NA	NA	1	1	1	0	3	-6.38421	6.92088	6.71328	-6.36716	-5.50648	6.2861	NA	NA	1.7228e-10	4.4885e-12	1.90295e-11	1.92556e-10	3.66088e-08	3.25549e-10	NA	NA	1.62977e-07	1.28955e-09	6.57791e-08	6.53493e-08	5.85204e-05	8.62466e-08	NA	NA
TCF19	3.2591e-13	2.12457e-10	-7.28323	Pituitary	2.70225e-15	2.71252e-12	7.90394	Esophagus_Mucosa	1.65897e-15	9.18003e-13	-7.9645	NA	NA	NA	1	1	1	0	3	-6.38421	6.92088	6.71328	-6.36716	-5.05359	6.2861	NA	NA	1.7228e-10	4.4885e-12	1.90295e-11	1.92556e-10	4.33573e-07	3.25549e-10	NA	NA	1.62977e-07	1.28955e-09	6.57791e-08	6.53493e-08	0.000306144	8.58541e-08	NA	NA
TCF19	3.2591e-13	2.12457e-10	-7.28323	Pituitary	2.70225e-15	2.71252e-12	7.90394	Esophagus_Muscularis	1.65897e-15	1.00798e-12	-7.9645	NA	NA	NA	1	1	1	0	3	-6.38421	6.92088	6.71328	-6.36716	-5.40017	6.2861	NA	NA	1.7228e-10	4.4885e-12	1.90295e-11	1.92556e-10	6.6578e-08	3.25549e-10	NA	NA	1.62977e-07	1.28955e-09	6.57791e-08	6.53493e-08	8.98608e-05	8.80832e-08	NA	NA
TCF19	3.2591e-13	2.12457e-10	-7.28323	Pituitary	2.70225e-15	2.71252e-12	7.90394	Heart_Atrial_Appendage	1.65897e-15	1.02004e-12	-7.9645	NA	NA	NA	1	1	1	0	3	-6.38421	6.92088	6.71328	-6.36716	-4.43273	6.2861	NA	NA	1.7228e-10	4.4885e-12	1.90295e-11	1.92556e-10	9.30457e-06	3.25549e-10	NA	NA	1.62977e-07	1.28955e-09	6.57791e-08	6.53493e-08	0.00474484	9.32829e-08	NA	NA
TCF19	3.2591e-13	2.12457e-10	-7.28323	Pituitary	2.70225e-15	2.71252e-12	7.90394	Kidney_Cortex	1.50747e-15	1.81964e-12	-7.97633	NA	NA	NA	1	1	1	0	3	-6.38421	6.92088	6.71328	-6.36716	-4.86344	6.35108	NA	NA	1.7228e-10	4.4885e-12	1.90295e-11	1.92556e-10	1.15365e-06	2.13803e-10	NA	NA	1.62977e-07	1.28955e-09	6.57791e-08	6.53493e-08	0.000832758	1.01551e-07	NA	NA
TCF19	3.2591e-13	2.12457e-10	-7.28323	Pituitary	2.70225e-15	2.71252e-12	7.90394	Lung	1.65897e-15	9.00598e-13	-7.9645	NA	NA	NA	1	1	1	0	3	-6.38421	6.92088	6.71328	-6.36716	-5.78634	6.2861	NA	NA	1.7228e-10	4.4885e-12	1.90295e-11	1.92556e-10	7.19362e-09	3.25549e-10	NA	NA	1.62977e-07	1.28955e-09	6.57791e-08	6.53493e-08	8.29123e-06	9.039e-08	NA	NA
TCF19	3.2591e-13	2.12457e-10	-7.28323	Pituitary	2.70225e-15	2.71252e-12	7.90394	Minor_Salivary_Gland	1.65897e-15	1.16716e-12	-7.9645	NA	NA	NA	1	1	1	0	3	-6.38421	6.92088	6.71328	-6.36716	-6.45026	6.2861	NA	NA	1.7228e-10	4.4885e-12	1.90295e-11	1.92556e-10	1.11658e-10	3.25549e-10	NA	NA	1.62977e-07	1.28955e-09	6.57791e-08	6.53493e-08	2.76474e-07	9.84636e-08	NA	NA
TCF19	3.2591e-13	2.12457e-10	-7.28323	Pituitary	2.70225e-15	2.71252e-12	7.90394	Nerve_Tibial	1.65897e-15	8.50994e-13	7.9645	NA	NA	NA	1	1	1	0	3	-6.38421	6.92088	6.71328	-6.36716	4.88441	-6.2861	NA	NA	1.7228e-10	4.4885e-12	1.90295e-11	1.92556e-10	1.03738e-06	3.25549e-10	NA	NA	1.62977e-07	1.28955e-09	6.57791e-08	6.53493e-08	0.00075223	9.0961e-08	NA	NA
TCF19	3.2591e-13	2.12457e-10	-7.28323	Pituitary	2.70225e-15	2.71252e-12	7.90394	Ovary	1.65897e-15	1.07301e-12	-7.9645	NA	NA	NA	1	1	1	0	3	-6.38421	6.92088	6.71328	-6.36716	-6.45026	6.2861	NA	NA	1.7228e-10	4.4885e-12	1.90295e-11	1.92556e-10	1.11658e-10	3.25549e-10	NA	NA	1.62977e-07	1.28955e-09	6.57791e-08	6.53493e-08	3.27674e-07	9.86043e-08	NA	NA
TCF19	3.2591e-13	2.12457e-10	-7.28323	Pituitary	2.70225e-15	2.71252e-12	7.90394	Prostate	1.65897e-15	1.0492e-12	7.9645	NA	NA	NA	1	1	1	0	3	-6.38421	6.92088	6.71328	-6.36716	4.86146	-6.2861	NA	NA	1.7228e-10	4.4885e-12	1.90295e-11	1.92556e-10	1.16521e-06	3.25549e-10	NA	NA	1.62977e-07	1.28955e-09	6.57791e-08	6.53493e-08	0.000774681	9.26146e-08	NA	NA
TCF19	3.2591e-13	2.12457e-10	-7.28323	Pituitary	2.70225e-15	2.71252e-12	7.90394	Skin_Not_Sun_Exposed_Suprapubic	1.65897e-15	1.11101e-12	-7.9645	NA	NA	NA	1	1	1	0	3	-6.38421	6.92088	6.71328	-6.36716	-5.14137	6.2861	NA	NA	1.7228e-10	4.4885e-12	1.90295e-11	1.92556e-10	2.72747e-07	3.25549e-10	NA	NA	1.62977e-07	1.28955e-09	6.57791e-08	6.53493e-08	0.000220218	9.46471e-08	NA	NA
TCF19	3.2591e-13	2.12457e-10	-7.28323	Pituitary	2.70225e-15	2.71252e-12	7.90394	Skin_Sun_Exposed_Lower_leg	1.50508e-15	8.47453e-13	7.97653	NA	NA	NA	1	1	1	0	3	-6.38421	6.92088	6.71328	-6.36716	5.74565	-6.33224	NA	NA	1.7228e-10	4.4885e-12	1.90295e-11	1.92556e-10	9.15677e-09	2.41629e-10	NA	NA	1.62977e-07	1.28955e-09	6.57791e-08	6.53493e-08	9.48946e-06	6.3692e-08	NA	NA
TCF19	3.2591e-13	2.12457e-10	-7.28323	Pituitary	2.70225e-15	2.71252e-12	7.90394	Small_Intestine_Terminal_Ileum	1.50747e-15	1.10205e-12	-7.97633	NA	NA	NA	1	1	1	0	3	-6.38421	6.92088	6.71328	-6.36716	-5.17921	6.35108	NA	NA	1.7228e-10	4.4885e-12	1.90295e-11	1.92556e-10	2.22833e-07	2.13803e-10	NA	NA	1.62977e-07	1.28955e-09	6.57791e-08	6.53493e-08	0.000192206	6.47674e-08	NA	NA
TCF19	3.2591e-13	2.12457e-10	-7.28323	Pituitary	2.70225e-15	2.71252e-12	7.90394	Spleen	1.65897e-15	1.03578e-12	7.9645	NA	NA	NA	1	1	1	0	3	-6.38421	6.92088	6.71328	-6.36716	4.82008	-6.2861	NA	NA	1.7228e-10	4.4885e-12	1.90295e-11	1.92556e-10	1.43498e-06	3.25549e-10	NA	NA	1.62977e-07	1.28955e-09	6.57791e-08	6.53493e-08	0.0011845	8.69746e-08	NA	NA
TCF19	3.2591e-13	2.12457e-10	-7.28323	Pituitary	2.70225e-15	2.71252e-12	7.90394	Stomach	1.65897e-15	1.03801e-12	7.9645	NA	NA	NA	1	1	1	0	3	-6.38421	6.92088	6.71328	-6.36716	5.74066	-6.2861	NA	NA	1.7228e-10	4.4885e-12	1.90295e-11	1.92556e-10	9.43069e-09	3.25549e-10	NA	NA	1.62977e-07	1.28955e-09	6.57791e-08	6.53493e-08	1.4292e-05	1.08776e-07	NA	NA
TCF19	3.2591e-13	2.12457e-10	-7.28323	Pituitary	2.70225e-15	2.71252e-12	7.90394	Uterus	1.65897e-15	1.11317e-12	-7.9645	NA	NA	NA	1	1	1	0	3	-6.38421	6.92088	6.71328	-6.36716	-5.7647	6.2861	NA	NA	1.7228e-10	4.4885e-12	1.90295e-11	1.92556e-10	8.1801e-09	3.25549e-10	NA	NA	1.62977e-07	1.28955e-09	6.57791e-08	6.53493e-08	1.68265e-05	9.43318e-08	NA	NA
TCF19	3.2591e-13	2.12457e-10	-7.28323	Pituitary	2.70225e-15	2.71252e-12	7.90394	Vagina	1.65897e-15	1.24495e-12	-7.9645	NA	NA	NA	1	1	1	0	3	-6.38421	6.92088	6.71328	-6.36716	-5.31512	6.2861	NA	NA	1.7228e-10	4.4885e-12	1.90295e-11	1.92556e-10	1.0659e-07	3.25549e-10	NA	NA	1.62977e-07	1.28955e-09	6.57791e-08	6.53493e-08	0.00011836	1.07931e-07	NA	NA
TCF19	3.2591e-13	2.12457e-10	-7.28323	Pituitary	2.70225e-15	2.71252e-12	7.90394	smultixcan	1.98468e-15	1.00041e-12	-7.87129	NA	NA	NA	1	1	1	0	3	-6.38421	6.92088	6.71328	-6.36716	-5.4968	6.22426	NA	NA	1.7228e-10	4.4885e-12	1.90295e-11	1.92556e-10	9.72755e-10	3.37913e-10	NA	NA	1.62977e-07	1.28955e-09	6.57791e-08	6.53493e-08	1.5464e-06	8.86607e-08	NA	NA
TCF19	3.2591e-13	2.12457e-10	-7.28323	Prostate	4.59317e-11	1.59498e-08	6.58356	Adipose_Subcutaneous	1.65897e-15	9.30717e-13	-7.9645	NA	NA	NA	1	1	1	0	3	-6.38421	6.92088	5.22451	-5.2249	-5.23844	6.2861	NA	NA	1.7228e-10	4.4885e-12	1.74614e-07	1.74246e-07	1.61941e-07	3.25549e-10	NA	NA	1.62977e-07	1.28955e-09	0.000144487	2.51653e-05	0.000130408	9.13887e-08	NA	NA
TCF19	3.2591e-13	2.12457e-10	-7.28323	Prostate	4.59317e-11	1.59498e-08	6.58356	Adipose_Visceral_Omentum	1.65897e-15	9.5398e-13	7.9645	NA	NA	NA	1	1	1	0	3	-6.38421	6.92088	5.22451	-5.2249	4.65474	-6.2861	NA	NA	1.7228e-10	4.4885e-12	1.74614e-07	1.74246e-07	3.24394e-06	3.25549e-10	NA	NA	1.62977e-07	1.28955e-09	0.000144487	2.51653e-05	0.00180166	9.12366e-08	NA	NA
TCF19	3.2591e-13	2.12457e-10	-7.28323	Prostate	4.59317e-11	1.59498e-08	6.58356	Artery_Aorta	1.65897e-15	8.62157e-13	-7.9645	NA	NA	NA	1	1	1	0	3	-6.38421	6.92088	5.22451	-5.2249	-5.54872	6.2861	NA	NA	1.7228e-10	4.4885e-12	1.74614e-07	1.74246e-07	2.87773e-08	3.25549e-10	NA	NA	1.62977e-07	1.28955e-09	0.000144487	2.51653e-05	4.23484e-05	8.67562e-08	NA	NA
TCF19	3.2591e-13	2.12457e-10	-7.28323	Prostate	4.59317e-11	1.59498e-08	6.58356	Artery_Coronary	1.65897e-15	1.02144e-12	7.9645	NA	NA	NA	1	1	1	0	3	-6.38421	6.92088	5.22451	-5.2249	5.42505	-6.2861	NA	NA	1.7228e-10	4.4885e-12	1.74614e-07	1.74246e-07	5.79381e-08	3.25549e-10	NA	NA	1.62977e-07	1.28955e-09	0.000144487	2.51653e-05	6.21618e-05	9.44718e-08	NA	NA
TCF19	3.2591e-13	2.12457e-10	-7.28323	Prostate	4.59317e-11	1.59498e-08	6.58356	Artery_Tibial	1.65897e-15	9.59622e-13	-7.9645	NA	NA	NA	1	1	1	0	3	-6.38421	6.92088	5.22451	-5.2249	-6.45026	6.2861	NA	NA	1.7228e-10	4.4885e-12	1.74614e-07	1.74246e-07	1.11658e-10	3.25549e-10	NA	NA	1.62977e-07	1.28955e-09	0.000144487	2.51653e-05	5.23371e-07	9.25903e-08	NA	NA
TCF19	3.2591e-13	2.12457e-10	-7.28323	Prostate	4.59317e-11	1.59498e-08	6.58356	Brain_Cerebellar_Hemisphere	1.65897e-15	7.75553e-13	-7.9645	NA	NA	NA	1	1	1	0	3	-6.38421	6.92088	5.22451	-5.2249	-6.45026	6.2861	NA	NA	1.7228e-10	4.4885e-12	1.74614e-07	1.74246e-07	1.11658e-10	3.25549e-10	NA	NA	1.62977e-07	1.28955e-09	0.000144487	2.51653e-05	4.8502e-07	8.68438e-08	NA	NA
TCF19	3.2591e-13	2.12457e-10	-7.28323	Prostate	4.59317e-11	1.59498e-08	6.58356	Brain_Cerebellum	1.65897e-15	8.18064e-13	-7.9645	NA	NA	NA	1	1	1	0	3	-6.38421	6.92088	5.22451	-5.2249	-5.54221	6.2861	NA	NA	1.7228e-10	4.4885e-12	1.74614e-07	1.74246e-07	2.98681e-08	3.25549e-10	NA	NA	1.62977e-07	1.28955e-09	0.000144487	2.51653e-05	5.13103e-05	9.43566e-08	NA	NA
TCF19	3.2591e-13	2.12457e-10	-7.28323	Prostate	4.59317e-11	1.59498e-08	6.58356	Brain_Spinal_cord_cervical_c-1	1.65897e-15	1.12663e-12	7.9645	NA	NA	NA	1	1	1	0	3	-6.38421	6.92088	5.22451	-5.2249	6.45026	-6.2861	NA	NA	1.7228e-10	4.4885e-12	1.74614e-07	1.74246e-07	1.11658e-10	3.25549e-10	NA	NA	1.62977e-07	1.28955e-09	0.000144487	2.51653e-05	3.98006e-07	1.17555e-07	NA	NA
TCF19	3.2591e-13	2.12457e-10	-7.28323	Prostate	4.59317e-11	1.59498e-08	6.58356	Breast_Mammary_Tissue	1.65897e-15	8.48187e-13	-7.9645	NA	NA	NA	1	1	1	0	3	-6.38421	6.92088	5.22451	-5.2249	-5.18015	6.2861	NA	NA	1.7228e-10	4.4885e-12	1.74614e-07	1.74246e-07	2.21704e-07	3.25549e-10	NA	NA	1.62977e-07	1.28955e-09	0.000144487	2.51653e-05	0.000197904	8.69316e-08	NA	NA
TCF19	3.2591e-13	2.12457e-10	-7.28323	Prostate	4.59317e-11	1.59498e-08	6.58356	Cells_Cultured_fibroblasts	1.65897e-15	1.18073e-12	7.9645	NA	NA	NA	1	1	1	0	3	-6.38421	6.92088	5.22451	-5.2249	5.08281	-6.2861	NA	NA	1.7228e-10	4.4885e-12	1.74614e-07	1.74246e-07	3.71899e-07	3.25549e-10	NA	NA	1.62977e-07	1.28955e-09	0.000144487	2.51653e-05	0.000504227	9.15768e-08	NA	NA
TCF19	3.2591e-13	2.12457e-10	-7.28323	Prostate	4.59317e-11	1.59498e-08	6.58356	Cells_EBV-transformed_lymphocytes	1.20525e-15	6.98625e-13	-8.00391	NA	NA	NA	1	1	1	0	3	-6.38421	6.92088	5.22451	-5.2249	-6.04889	6.35448	NA	NA	1.7228e-10	4.4885e-12	1.74614e-07	1.74246e-07	1.45846e-09	2.09127e-10	NA	NA	1.62977e-07	1.28955e-09	0.000144487	2.51653e-05	2.52889e-06	5.29163e-08	NA	NA
TCF19	3.2591e-13	2.12457e-10	-7.28323	Prostate	4.59317e-11	1.59498e-08	6.58356	Colon_Sigmoid	1.65897e-15	9.83657e-13	-7.9645	NA	NA	NA	1	1	1	0	3	-6.38421	6.92088	5.22451	-5.2249	-5.33825	6.2861	NA	NA	1.7228e-10	4.4885e-12	1.74614e-07	1.74246e-07	9.38483e-08	3.25549e-10	NA	NA	1.62977e-07	1.28955e-09	0.000144487	2.51653e-05	0.000119682	8.7298e-08	NA	NA
TCF19	3.2591e-13	2.12457e-10	-7.28323	Prostate	4.59317e-11	1.59498e-08	6.58356	Colon_Transverse	1.25791e-15	7.96938e-13	-7.99865	NA	NA	NA	1	1	1	0	3	-6.38421	6.92088	5.22451	-5.2249	-6.01307	6.34994	NA	NA	1.7228e-10	4.4885e-12	1.74614e-07	1.74246e-07	1.82046e-09	2.15396e-10	NA	NA	1.62977e-07	1.28955e-09	0.000144487	2.51653e-05	2.85344e-06	6.56788e-08	NA	NA
TCF19	3.2591e-13	2.12457e-10	-7.28323	Prostate	4.59317e-11	1.59498e-08	6.58356	Esophagus_Gastroesophageal_Junction	1.65897e-15	8.90729e-13	-7.9645	NA	NA	NA	1	1	1	0	3	-6.38421	6.92088	5.22451	-5.2249	-5.50648	6.2861	NA	NA	1.7228e-10	4.4885e-12	1.74614e-07	1.74246e-07	3.66088e-08	3.25549e-10	NA	NA	1.62977e-07	1.28955e-09	0.000144487	2.51653e-05	5.85204e-05	8.62466e-08	NA	NA
TCF19	3.2591e-13	2.12457e-10	-7.28323	Prostate	4.59317e-11	1.59498e-08	6.58356	Esophagus_Mucosa	1.65897e-15	9.18003e-13	-7.9645	NA	NA	NA	1	1	1	0	3	-6.38421	6.92088	5.22451	-5.2249	-5.05359	6.2861	NA	NA	1.7228e-10	4.4885e-12	1.74614e-07	1.74246e-07	4.33573e-07	3.25549e-10	NA	NA	1.62977e-07	1.28955e-09	0.000144487	2.51653e-05	0.000306144	8.58541e-08	NA	NA
TCF19	3.2591e-13	2.12457e-10	-7.28323	Prostate	4.59317e-11	1.59498e-08	6.58356	Esophagus_Muscularis	1.65897e-15	1.00798e-12	-7.9645	NA	NA	NA	1	1	1	0	3	-6.38421	6.92088	5.22451	-5.2249	-5.40017	6.2861	NA	NA	1.7228e-10	4.4885e-12	1.74614e-07	1.74246e-07	6.6578e-08	3.25549e-10	NA	NA	1.62977e-07	1.28955e-09	0.000144487	2.51653e-05	8.98608e-05	8.80832e-08	NA	NA
TCF19	3.2591e-13	2.12457e-10	-7.28323	Prostate	4.59317e-11	1.59498e-08	6.58356	Heart_Atrial_Appendage	1.65897e-15	1.02004e-12	-7.9645	NA	NA	NA	1	1	1	0	3	-6.38421	6.92088	5.22451	-5.2249	-4.43273	6.2861	NA	NA	1.7228e-10	4.4885e-12	1.74614e-07	1.74246e-07	9.30457e-06	3.25549e-10	NA	NA	1.62977e-07	1.28955e-09	0.000144487	2.51653e-05	0.00474484	9.32829e-08	NA	NA
TCF19	3.2591e-13	2.12457e-10	-7.28323	Prostate	4.59317e-11	1.59498e-08	6.58356	Kidney_Cortex	1.50747e-15	1.81964e-12	-7.97633	NA	NA	NA	1	1	1	0	3	-6.38421	6.92088	5.22451	-5.2249	-4.86344	6.35108	NA	NA	1.7228e-10	4.4885e-12	1.74614e-07	1.74246e-07	1.15365e-06	2.13803e-10	NA	NA	1.62977e-07	1.28955e-09	0.000144487	2.51653e-05	0.000832758	1.01551e-07	NA	NA
TCF19	3.2591e-13	2.12457e-10	-7.28323	Prostate	4.59317e-11	1.59498e-08	6.58356	Lung	1.65897e-15	9.00598e-13	-7.9645	NA	NA	NA	1	1	1	0	3	-6.38421	6.92088	5.22451	-5.2249	-5.78634	6.2861	NA	NA	1.7228e-10	4.4885e-12	1.74614e-07	1.74246e-07	7.19362e-09	3.25549e-10	NA	NA	1.62977e-07	1.28955e-09	0.000144487	2.51653e-05	8.29123e-06	9.039e-08	NA	NA
TCF19	3.2591e-13	2.12457e-10	-7.28323	Prostate	4.59317e-11	1.59498e-08	6.58356	Minor_Salivary_Gland	1.65897e-15	1.16716e-12	-7.9645	NA	NA	NA	1	1	1	0	3	-6.38421	6.92088	5.22451	-5.2249	-6.45026	6.2861	NA	NA	1.7228e-10	4.4885e-12	1.74614e-07	1.74246e-07	1.11658e-10	3.25549e-10	NA	NA	1.62977e-07	1.28955e-09	0.000144487	2.51653e-05	2.76474e-07	9.84636e-08	NA	NA
TCF19	3.2591e-13	2.12457e-10	-7.28323	Prostate	4.59317e-11	1.59498e-08	6.58356	Nerve_Tibial	1.65897e-15	8.50994e-13	7.9645	NA	NA	NA	1	1	1	0	3	-6.38421	6.92088	5.22451	-5.2249	4.88441	-6.2861	NA	NA	1.7228e-10	4.4885e-12	1.74614e-07	1.74246e-07	1.03738e-06	3.25549e-10	NA	NA	1.62977e-07	1.28955e-09	0.000144487	2.51653e-05	0.00075223	9.0961e-08	NA	NA
TCF19	3.2591e-13	2.12457e-10	-7.28323	Prostate	4.59317e-11	1.59498e-08	6.58356	Ovary	1.65897e-15	1.07301e-12	-7.9645	NA	NA	NA	1	1	1	0	3	-6.38421	6.92088	5.22451	-5.2249	-6.45026	6.2861	NA	NA	1.7228e-10	4.4885e-12	1.74614e-07	1.74246e-07	1.11658e-10	3.25549e-10	NA	NA	1.62977e-07	1.28955e-09	0.000144487	2.51653e-05	3.27674e-07	9.86043e-08	NA	NA
TCF19	3.2591e-13	2.12457e-10	-7.28323	Prostate	4.59317e-11	1.59498e-08	6.58356	Prostate	1.65897e-15	1.0492e-12	7.9645	NA	NA	NA	1	1	1	0	3	-6.38421	6.92088	5.22451	-5.2249	4.86146	-6.2861	NA	NA	1.7228e-10	4.4885e-12	1.74614e-07	1.74246e-07	1.16521e-06	3.25549e-10	NA	NA	1.62977e-07	1.28955e-09	0.000144487	2.51653e-05	0.000774681	9.26146e-08	NA	NA
TCF19	3.2591e-13	2.12457e-10	-7.28323	Prostate	4.59317e-11	1.59498e-08	6.58356	Skin_Not_Sun_Exposed_Suprapubic	1.65897e-15	1.11101e-12	-7.9645	NA	NA	NA	1	1	1	0	3	-6.38421	6.92088	5.22451	-5.2249	-5.14137	6.2861	NA	NA	1.7228e-10	4.4885e-12	1.74614e-07	1.74246e-07	2.72747e-07	3.25549e-10	NA	NA	1.62977e-07	1.28955e-09	0.000144487	2.51653e-05	0.000220218	9.46471e-08	NA	NA
TCF19	3.2591e-13	2.12457e-10	-7.28323	Prostate	4.59317e-11	1.59498e-08	6.58356	Skin_Sun_Exposed_Lower_leg	1.50508e-15	8.47453e-13	7.97653	NA	NA	NA	1	1	1	0	3	-6.38421	6.92088	5.22451	-5.2249	5.74565	-6.33224	NA	NA	1.7228e-10	4.4885e-12	1.74614e-07	1.74246e-07	9.15677e-09	2.41629e-10	NA	NA	1.62977e-07	1.28955e-09	0.000144487	2.51653e-05	9.48946e-06	6.3692e-08	NA	NA
TCF19	3.2591e-13	2.12457e-10	-7.28323	Prostate	4.59317e-11	1.59498e-08	6.58356	Small_Intestine_Terminal_Ileum	1.50747e-15	1.10205e-12	-7.97633	NA	NA	NA	1	1	1	0	3	-6.38421	6.92088	5.22451	-5.2249	-5.17921	6.35108	NA	NA	1.7228e-10	4.4885e-12	1.74614e-07	1.74246e-07	2.22833e-07	2.13803e-10	NA	NA	1.62977e-07	1.28955e-09	0.000144487	2.51653e-05	0.000192206	6.47674e-08	NA	NA
TCF19	3.2591e-13	2.12457e-10	-7.28323	Prostate	4.59317e-11	1.59498e-08	6.58356	Spleen	1.65897e-15	1.03578e-12	7.9645	NA	NA	NA	1	1	1	0	3	-6.38421	6.92088	5.22451	-5.2249	4.82008	-6.2861	NA	NA	1.7228e-10	4.4885e-12	1.74614e-07	1.74246e-07	1.43498e-06	3.25549e-10	NA	NA	1.62977e-07	1.28955e-09	0.000144487	2.51653e-05	0.0011845	8.69746e-08	NA	NA
TCF19	3.2591e-13	2.12457e-10	-7.28323	Prostate	4.59317e-11	1.59498e-08	6.58356	Stomach	1.65897e-15	1.03801e-12	7.9645	NA	NA	NA	1	1	1	0	3	-6.38421	6.92088	5.22451	-5.2249	5.74066	-6.2861	NA	NA	1.7228e-10	4.4885e-12	1.74614e-07	1.74246e-07	9.43069e-09	3.25549e-10	NA	NA	1.62977e-07	1.28955e-09	0.000144487	2.51653e-05	1.4292e-05	1.08776e-07	NA	NA
TCF19	3.2591e-13	2.12457e-10	-7.28323	Prostate	4.59317e-11	1.59498e-08	6.58356	Uterus	1.65897e-15	1.11317e-12	-7.9645	NA	NA	NA	1	1	1	0	3	-6.38421	6.92088	5.22451	-5.2249	-5.7647	6.2861	NA	NA	1.7228e-10	4.4885e-12	1.74614e-07	1.74246e-07	8.1801e-09	3.25549e-10	NA	NA	1.62977e-07	1.28955e-09	0.000144487	2.51653e-05	1.68265e-05	9.43318e-08	NA	NA
TCF19	3.2591e-13	2.12457e-10	-7.28323	Prostate	4.59317e-11	1.59498e-08	6.58356	Vagina	1.65897e-15	1.24495e-12	-7.9645	NA	NA	NA	1	1	1	0	3	-6.38421	6.92088	5.22451	-5.2249	-5.31512	6.2861	NA	NA	1.7228e-10	4.4885e-12	1.74614e-07	1.74246e-07	1.0659e-07	3.25549e-10	NA	NA	1.62977e-07	1.28955e-09	0.000144487	2.51653e-05	0.00011836	1.07931e-07	NA	NA
TCF19	3.2591e-13	2.12457e-10	-7.28323	Prostate	4.59317e-11	1.59498e-08	6.58356	smultixcan	1.98468e-15	1.00041e-12	-7.87129	NA	NA	NA	1	1	1	0	3	-6.38421	6.92088	5.22451	-5.2249	-5.4968	6.22426	NA	NA	1.7228e-10	4.4885e-12	1.74614e-07	1.74246e-07	9.72755e-10	3.37913e-10	NA	NA	1.62977e-07	1.28955e-09	0.000144487	2.51653e-05	1.5464e-06	8.86607e-08	NA	NA
TCF19	3.2591e-13	2.12457e-10	-7.28323	Small_Intestine_Terminal_Ileum	5.07419e-15	4.31076e-12	7.82506	Adipose_Subcutaneous	1.65897e-15	9.30717e-13	-7.9645	NA	NA	NA	1	1	1	0	3	-6.38421	6.92088	6.07861	-6.25196	-5.23844	6.2861	NA	NA	1.7228e-10	4.4885e-12	1.2123e-09	4.05328e-10	1.61941e-07	3.25549e-10	NA	NA	1.62977e-07	1.28955e-09	2.43107e-06	1.37777e-07	0.000130408	9.13887e-08	NA	NA
TCF19	3.2591e-13	2.12457e-10	-7.28323	Small_Intestine_Terminal_Ileum	5.07419e-15	4.31076e-12	7.82506	Adipose_Visceral_Omentum	1.65897e-15	9.5398e-13	7.9645	NA	NA	NA	1	1	1	0	3	-6.38421	6.92088	6.07861	-6.25196	4.65474	-6.2861	NA	NA	1.7228e-10	4.4885e-12	1.2123e-09	4.05328e-10	3.24394e-06	3.25549e-10	NA	NA	1.62977e-07	1.28955e-09	2.43107e-06	1.37777e-07	0.00180166	9.12366e-08	NA	NA
TCF19	3.2591e-13	2.12457e-10	-7.28323	Small_Intestine_Terminal_Ileum	5.07419e-15	4.31076e-12	7.82506	Artery_Aorta	1.65897e-15	8.62157e-13	-7.9645	NA	NA	NA	1	1	1	0	3	-6.38421	6.92088	6.07861	-6.25196	-5.54872	6.2861	NA	NA	1.7228e-10	4.4885e-12	1.2123e-09	4.05328e-10	2.87773e-08	3.25549e-10	NA	NA	1.62977e-07	1.28955e-09	2.43107e-06	1.37777e-07	4.23484e-05	8.67562e-08	NA	NA
TCF19	3.2591e-13	2.12457e-10	-7.28323	Small_Intestine_Terminal_Ileum	5.07419e-15	4.31076e-12	7.82506	Artery_Coronary	1.65897e-15	1.02144e-12	7.9645	NA	NA	NA	1	1	1	0	3	-6.38421	6.92088	6.07861	-6.25196	5.42505	-6.2861	NA	NA	1.7228e-10	4.4885e-12	1.2123e-09	4.05328e-10	5.79381e-08	3.25549e-10	NA	NA	1.62977e-07	1.28955e-09	2.43107e-06	1.37777e-07	6.21618e-05	9.44718e-08	NA	NA
TCF19	3.2591e-13	2.12457e-10	-7.28323	Small_Intestine_Terminal_Ileum	5.07419e-15	4.31076e-12	7.82506	Artery_Tibial	1.65897e-15	9.59622e-13	-7.9645	NA	NA	NA	1	1	1	0	3	-6.38421	6.92088	6.07861	-6.25196	-6.45026	6.2861	NA	NA	1.7228e-10	4.4885e-12	1.2123e-09	4.05328e-10	1.11658e-10	3.25549e-10	NA	NA	1.62977e-07	1.28955e-09	2.43107e-06	1.37777e-07	5.23371e-07	9.25903e-08	NA	NA
TCF19	3.2591e-13	2.12457e-10	-7.28323	Small_Intestine_Terminal_Ileum	5.07419e-15	4.31076e-12	7.82506	Brain_Cerebellar_Hemisphere	1.65897e-15	7.75553e-13	-7.9645	NA	NA	NA	1	1	1	0	3	-6.38421	6.92088	6.07861	-6.25196	-6.45026	6.2861	NA	NA	1.7228e-10	4.4885e-12	1.2123e-09	4.05328e-10	1.11658e-10	3.25549e-10	NA	NA	1.62977e-07	1.28955e-09	2.43107e-06	1.37777e-07	4.8502e-07	8.68438e-08	NA	NA
TCF19	3.2591e-13	2.12457e-10	-7.28323	Small_Intestine_Terminal_Ileum	5.07419e-15	4.31076e-12	7.82506	Brain_Cerebellum	1.65897e-15	8.18064e-13	-7.9645	NA	NA	NA	1	1	1	0	3	-6.38421	6.92088	6.07861	-6.25196	-5.54221	6.2861	NA	NA	1.7228e-10	4.4885e-12	1.2123e-09	4.05328e-10	2.98681e-08	3.25549e-10	NA	NA	1.62977e-07	1.28955e-09	2.43107e-06	1.37777e-07	5.13103e-05	9.43566e-08	NA	NA
TCF19	3.2591e-13	2.12457e-10	-7.28323	Small_Intestine_Terminal_Ileum	5.07419e-15	4.31076e-12	7.82506	Brain_Spinal_cord_cervical_c-1	1.65897e-15	1.12663e-12	7.9645	NA	NA	NA	1	1	1	0	3	-6.38421	6.92088	6.07861	-6.25196	6.45026	-6.2861	NA	NA	1.7228e-10	4.4885e-12	1.2123e-09	4.05328e-10	1.11658e-10	3.25549e-10	NA	NA	1.62977e-07	1.28955e-09	2.43107e-06	1.37777e-07	3.98006e-07	1.17555e-07	NA	NA
TCF19	3.2591e-13	2.12457e-10	-7.28323	Small_Intestine_Terminal_Ileum	5.07419e-15	4.31076e-12	7.82506	Breast_Mammary_Tissue	1.65897e-15	8.48187e-13	-7.9645	NA	NA	NA	1	1	1	0	3	-6.38421	6.92088	6.07861	-6.25196	-5.18015	6.2861	NA	NA	1.7228e-10	4.4885e-12	1.2123e-09	4.05328e-10	2.21704e-07	3.25549e-10	NA	NA	1.62977e-07	1.28955e-09	2.43107e-06	1.37777e-07	0.000197904	8.69316e-08	NA	NA
TCF19	3.2591e-13	2.12457e-10	-7.28323	Small_Intestine_Terminal_Ileum	5.07419e-15	4.31076e-12	7.82506	Cells_Cultured_fibroblasts	1.65897e-15	1.18073e-12	7.9645	NA	NA	NA	1	1	1	0	3	-6.38421	6.92088	6.07861	-6.25196	5.08281	-6.2861	NA	NA	1.7228e-10	4.4885e-12	1.2123e-09	4.05328e-10	3.71899e-07	3.25549e-10	NA	NA	1.62977e-07	1.28955e-09	2.43107e-06	1.37777e-07	0.000504227	9.15768e-08	NA	NA
TCF19	3.2591e-13	2.12457e-10	-7.28323	Small_Intestine_Terminal_Ileum	5.07419e-15	4.31076e-12	7.82506	Cells_EBV-transformed_lymphocytes	1.20525e-15	6.98625e-13	-8.00391	NA	NA	NA	1	1	1	0	3	-6.38421	6.92088	6.07861	-6.25196	-6.04889	6.35448	NA	NA	1.7228e-10	4.4885e-12	1.2123e-09	4.05328e-10	1.45846e-09	2.09127e-10	NA	NA	1.62977e-07	1.28955e-09	2.43107e-06	1.37777e-07	2.52889e-06	5.29163e-08	NA	NA
TCF19	3.2591e-13	2.12457e-10	-7.28323	Small_Intestine_Terminal_Ileum	5.07419e-15	4.31076e-12	7.82506	Colon_Sigmoid	1.65897e-15	9.83657e-13	-7.9645	NA	NA	NA	1	1	1	0	3	-6.38421	6.92088	6.07861	-6.25196	-5.33825	6.2861	NA	NA	1.7228e-10	4.4885e-12	1.2123e-09	4.05328e-10	9.38483e-08	3.25549e-10	NA	NA	1.62977e-07	1.28955e-09	2.43107e-06	1.37777e-07	0.000119682	8.7298e-08	NA	NA
TCF19	3.2591e-13	2.12457e-10	-7.28323	Small_Intestine_Terminal_Ileum	5.07419e-15	4.31076e-12	7.82506	Colon_Transverse	1.25791e-15	7.96938e-13	-7.99865	NA	NA	NA	1	1	1	0	3	-6.38421	6.92088	6.07861	-6.25196	-6.01307	6.34994	NA	NA	1.7228e-10	4.4885e-12	1.2123e-09	4.05328e-10	1.82046e-09	2.15396e-10	NA	NA	1.62977e-07	1.28955e-09	2.43107e-06	1.37777e-07	2.85344e-06	6.56788e-08	NA	NA
TCF19	3.2591e-13	2.12457e-10	-7.28323	Small_Intestine_Terminal_Ileum	5.07419e-15	4.31076e-12	7.82506	Esophagus_Gastroesophageal_Junction	1.65897e-15	8.90729e-13	-7.9645	NA	NA	NA	1	1	1	0	3	-6.38421	6.92088	6.07861	-6.25196	-5.50648	6.2861	NA	NA	1.7228e-10	4.4885e-12	1.2123e-09	4.05328e-10	3.66088e-08	3.25549e-10	NA	NA	1.62977e-07	1.28955e-09	2.43107e-06	1.37777e-07	5.85204e-05	8.62466e-08	NA	NA
TCF19	3.2591e-13	2.12457e-10	-7.28323	Small_Intestine_Terminal_Ileum	5.07419e-15	4.31076e-12	7.82506	Esophagus_Mucosa	1.65897e-15	9.18003e-13	-7.9645	NA	NA	NA	1	1	1	0	3	-6.38421	6.92088	6.07861	-6.25196	-5.05359	6.2861	NA	NA	1.7228e-10	4.4885e-12	1.2123e-09	4.05328e-10	4.33573e-07	3.25549e-10	NA	NA	1.62977e-07	1.28955e-09	2.43107e-06	1.37777e-07	0.000306144	8.58541e-08	NA	NA
TCF19	3.2591e-13	2.12457e-10	-7.28323	Small_Intestine_Terminal_Ileum	5.07419e-15	4.31076e-12	7.82506	Esophagus_Muscularis	1.65897e-15	1.00798e-12	-7.9645	NA	NA	NA	1	1	1	0	3	-6.38421	6.92088	6.07861	-6.25196	-5.40017	6.2861	NA	NA	1.7228e-10	4.4885e-12	1.2123e-09	4.05328e-10	6.6578e-08	3.25549e-10	NA	NA	1.62977e-07	1.28955e-09	2.43107e-06	1.37777e-07	8.98608e-05	8.80832e-08	NA	NA
TCF19	3.2591e-13	2.12457e-10	-7.28323	Small_Intestine_Terminal_Ileum	5.07419e-15	4.31076e-12	7.82506	Heart_Atrial_Appendage	1.65897e-15	1.02004e-12	-7.9645	NA	NA	NA	1	1	1	0	3	-6.38421	6.92088	6.07861	-6.25196	-4.43273	6.2861	NA	NA	1.7228e-10	4.4885e-12	1.2123e-09	4.05328e-10	9.30457e-06	3.25549e-10	NA	NA	1.62977e-07	1.28955e-09	2.43107e-06	1.37777e-07	0.00474484	9.32829e-08	NA	NA
TCF19	3.2591e-13	2.12457e-10	-7.28323	Small_Intestine_Terminal_Ileum	5.07419e-15	4.31076e-12	7.82506	Kidney_Cortex	1.50747e-15	1.81964e-12	-7.97633	NA	NA	NA	1	1	1	0	3	-6.38421	6.92088	6.07861	-6.25196	-4.86344	6.35108	NA	NA	1.7228e-10	4.4885e-12	1.2123e-09	4.05328e-10	1.15365e-06	2.13803e-10	NA	NA	1.62977e-07	1.28955e-09	2.43107e-06	1.37777e-07	0.000832758	1.01551e-07	NA	NA
TCF19	3.2591e-13	2.12457e-10	-7.28323	Small_Intestine_Terminal_Ileum	5.07419e-15	4.31076e-12	7.82506	Lung	1.65897e-15	9.00598e-13	-7.9645	NA	NA	NA	1	1	1	0	3	-6.38421	6.92088	6.07861	-6.25196	-5.78634	6.2861	NA	NA	1.7228e-10	4.4885e-12	1.2123e-09	4.05328e-10	7.19362e-09	3.25549e-10	NA	NA	1.62977e-07	1.28955e-09	2.43107e-06	1.37777e-07	8.29123e-06	9.039e-08	NA	NA
TCF19	3.2591e-13	2.12457e-10	-7.28323	Small_Intestine_Terminal_Ileum	5.07419e-15	4.31076e-12	7.82506	Minor_Salivary_Gland	1.65897e-15	1.16716e-12	-7.9645	NA	NA	NA	1	1	1	0	3	-6.38421	6.92088	6.07861	-6.25196	-6.45026	6.2861	NA	NA	1.7228e-10	4.4885e-12	1.2123e-09	4.05328e-10	1.11658e-10	3.25549e-10	NA	NA	1.62977e-07	1.28955e-09	2.43107e-06	1.37777e-07	2.76474e-07	9.84636e-08	NA	NA
TCF19	3.2591e-13	2.12457e-10	-7.28323	Small_Intestine_Terminal_Ileum	5.07419e-15	4.31076e-12	7.82506	Nerve_Tibial	1.65897e-15	8.50994e-13	7.9645	NA	NA	NA	1	1	1	0	3	-6.38421	6.92088	6.07861	-6.25196	4.88441	-6.2861	NA	NA	1.7228e-10	4.4885e-12	1.2123e-09	4.05328e-10	1.03738e-06	3.25549e-10	NA	NA	1.62977e-07	1.28955e-09	2.43107e-06	1.37777e-07	0.00075223	9.0961e-08	NA	NA
TCF19	3.2591e-13	2.12457e-10	-7.28323	Small_Intestine_Terminal_Ileum	5.07419e-15	4.31076e-12	7.82506	Ovary	1.65897e-15	1.07301e-12	-7.9645	NA	NA	NA	1	1	1	0	3	-6.38421	6.92088	6.07861	-6.25196	-6.45026	6.2861	NA	NA	1.7228e-10	4.4885e-12	1.2123e-09	4.05328e-10	1.11658e-10	3.25549e-10	NA	NA	1.62977e-07	1.28955e-09	2.43107e-06	1.37777e-07	3.27674e-07	9.86043e-08	NA	NA
TCF19	3.2591e-13	2.12457e-10	-7.28323	Small_Intestine_Terminal_Ileum	5.07419e-15	4.31076e-12	7.82506	Prostate	1.65897e-15	1.0492e-12	7.9645	NA	NA	NA	1	1	1	0	3	-6.38421	6.92088	6.07861	-6.25196	4.86146	-6.2861	NA	NA	1.7228e-10	4.4885e-12	1.2123e-09	4.05328e-10	1.16521e-06	3.25549e-10	NA	NA	1.62977e-07	1.28955e-09	2.43107e-06	1.37777e-07	0.000774681	9.26146e-08	NA	NA
TCF19	3.2591e-13	2.12457e-10	-7.28323	Small_Intestine_Terminal_Ileum	5.07419e-15	4.31076e-12	7.82506	Skin_Not_Sun_Exposed_Suprapubic	1.65897e-15	1.11101e-12	-7.9645	NA	NA	NA	1	1	1	0	3	-6.38421	6.92088	6.07861	-6.25196	-5.14137	6.2861	NA	NA	1.7228e-10	4.4885e-12	1.2123e-09	4.05328e-10	2.72747e-07	3.25549e-10	NA	NA	1.62977e-07	1.28955e-09	2.43107e-06	1.37777e-07	0.000220218	9.46471e-08	NA	NA
TCF19	3.2591e-13	2.12457e-10	-7.28323	Small_Intestine_Terminal_Ileum	5.07419e-15	4.31076e-12	7.82506	Skin_Sun_Exposed_Lower_leg	1.50508e-15	8.47453e-13	7.97653	NA	NA	NA	1	1	1	0	3	-6.38421	6.92088	6.07861	-6.25196	5.74565	-6.33224	NA	NA	1.7228e-10	4.4885e-12	1.2123e-09	4.05328e-10	9.15677e-09	2.41629e-10	NA	NA	1.62977e-07	1.28955e-09	2.43107e-06	1.37777e-07	9.48946e-06	6.3692e-08	NA	NA
TCF19	3.2591e-13	2.12457e-10	-7.28323	Small_Intestine_Terminal_Ileum	5.07419e-15	4.31076e-12	7.82506	Small_Intestine_Terminal_Ileum	1.50747e-15	1.10205e-12	-7.97633	NA	NA	NA	1	1	1	0	3	-6.38421	6.92088	6.07861	-6.25196	-5.17921	6.35108	NA	NA	1.7228e-10	4.4885e-12	1.2123e-09	4.05328e-10	2.22833e-07	2.13803e-10	NA	NA	1.62977e-07	1.28955e-09	2.43107e-06	1.37777e-07	0.000192206	6.47674e-08	NA	NA
TCF19	3.2591e-13	2.12457e-10	-7.28323	Small_Intestine_Terminal_Ileum	5.07419e-15	4.31076e-12	7.82506	Spleen	1.65897e-15	1.03578e-12	7.9645	NA	NA	NA	1	1	1	0	3	-6.38421	6.92088	6.07861	-6.25196	4.82008	-6.2861	NA	NA	1.7228e-10	4.4885e-12	1.2123e-09	4.05328e-10	1.43498e-06	3.25549e-10	NA	NA	1.62977e-07	1.28955e-09	2.43107e-06	1.37777e-07	0.0011845	8.69746e-08	NA	NA
TCF19	3.2591e-13	2.12457e-10	-7.28323	Small_Intestine_Terminal_Ileum	5.07419e-15	4.31076e-12	7.82506	Stomach	1.65897e-15	1.03801e-12	7.9645	NA	NA	NA	1	1	1	0	3	-6.38421	6.92088	6.07861	-6.25196	5.74066	-6.2861	NA	NA	1.7228e-10	4.4885e-12	1.2123e-09	4.05328e-10	9.43069e-09	3.25549e-10	NA	NA	1.62977e-07	1.28955e-09	2.43107e-06	1.37777e-07	1.4292e-05	1.08776e-07	NA	NA
TCF19	3.2591e-13	2.12457e-10	-7.28323	Small_Intestine_Terminal_Ileum	5.07419e-15	4.31076e-12	7.82506	Uterus	1.65897e-15	1.11317e-12	-7.9645	NA	NA	NA	1	1	1	0	3	-6.38421	6.92088	6.07861	-6.25196	-5.7647	6.2861	NA	NA	1.7228e-10	4.4885e-12	1.2123e-09	4.05328e-10	8.1801e-09	3.25549e-10	NA	NA	1.62977e-07	1.28955e-09	2.43107e-06	1.37777e-07	1.68265e-05	9.43318e-08	NA	NA
TCF19	3.2591e-13	2.12457e-10	-7.28323	Small_Intestine_Terminal_Ileum	5.07419e-15	4.31076e-12	7.82506	Vagina	1.65897e-15	1.24495e-12	-7.9645	NA	NA	NA	1	1	1	0	3	-6.38421	6.92088	6.07861	-6.25196	-5.31512	6.2861	NA	NA	1.7228e-10	4.4885e-12	1.2123e-09	4.05328e-10	1.0659e-07	3.25549e-10	NA	NA	1.62977e-07	1.28955e-09	2.43107e-06	1.37777e-07	0.00011836	1.07931e-07	NA	NA
TCF19	3.2591e-13	2.12457e-10	-7.28323	Small_Intestine_Terminal_Ileum	5.07419e-15	4.31076e-12	7.82506	smultixcan	1.98468e-15	1.00041e-12	-7.87129	NA	NA	NA	1	1	1	0	3	-6.38421	6.92088	6.07861	-6.25196	-5.4968	6.22426	NA	NA	1.7228e-10	4.4885e-12	1.2123e-09	4.05328e-10	9.72755e-10	3.37913e-10	NA	NA	1.62977e-07	1.28955e-09	2.43107e-06	1.37777e-07	1.5464e-06	8.86607e-08	NA	NA
TCF19	3.2591e-13	2.12457e-10	-7.28323	Spleen	1.87358e-10	5.8214e-08	6.37136	Adipose_Subcutaneous	1.65897e-15	9.30717e-13	-7.9645	NA	NA	NA	1	1	1	0	3	-6.38421	6.92088	5.3297	-4.97474	-5.23844	6.2861	NA	NA	1.7228e-10	4.4885e-12	9.83731e-08	6.53349e-07	1.61941e-07	3.25549e-10	NA	NA	1.62977e-07	1.28955e-09	0.000120212	8.48511e-05	0.000130408	9.13887e-08	NA	NA
TCF19	3.2591e-13	2.12457e-10	-7.28323	Spleen	1.87358e-10	5.8214e-08	6.37136	Adipose_Visceral_Omentum	1.65897e-15	9.5398e-13	7.9645	NA	NA	NA	1	1	1	0	3	-6.38421	6.92088	5.3297	-4.97474	4.65474	-6.2861	NA	NA	1.7228e-10	4.4885e-12	9.83731e-08	6.53349e-07	3.24394e-06	3.25549e-10	NA	NA	1.62977e-07	1.28955e-09	0.000120212	8.48511e-05	0.00180166	9.12366e-08	NA	NA
TCF19	3.2591e-13	2.12457e-10	-7.28323	Spleen	1.87358e-10	5.8214e-08	6.37136	Artery_Aorta	1.65897e-15	8.62157e-13	-7.9645	NA	NA	NA	1	1	1	0	3	-6.38421	6.92088	5.3297	-4.97474	-5.54872	6.2861	NA	NA	1.7228e-10	4.4885e-12	9.83731e-08	6.53349e-07	2.87773e-08	3.25549e-10	NA	NA	1.62977e-07	1.28955e-09	0.000120212	8.48511e-05	4.23484e-05	8.67562e-08	NA	NA
TCF19	3.2591e-13	2.12457e-10	-7.28323	Spleen	1.87358e-10	5.8214e-08	6.37136	Artery_Coronary	1.65897e-15	1.02144e-12	7.9645	NA	NA	NA	1	1	1	0	3	-6.38421	6.92088	5.3297	-4.97474	5.42505	-6.2861	NA	NA	1.7228e-10	4.4885e-12	9.83731e-08	6.53349e-07	5.79381e-08	3.25549e-10	NA	NA	1.62977e-07	1.28955e-09	0.000120212	8.48511e-05	6.21618e-05	9.44718e-08	NA	NA
TCF19	3.2591e-13	2.12457e-10	-7.28323	Spleen	1.87358e-10	5.8214e-08	6.37136	Artery_Tibial	1.65897e-15	9.59622e-13	-7.9645	NA	NA	NA	1	1	1	0	3	-6.38421	6.92088	5.3297	-4.97474	-6.45026	6.2861	NA	NA	1.7228e-10	4.4885e-12	9.83731e-08	6.53349e-07	1.11658e-10	3.25549e-10	NA	NA	1.62977e-07	1.28955e-09	0.000120212	8.48511e-05	5.23371e-07	9.25903e-08	NA	NA
TCF19	3.2591e-13	2.12457e-10	-7.28323	Spleen	1.87358e-10	5.8214e-08	6.37136	Brain_Cerebellar_Hemisphere	1.65897e-15	7.75553e-13	-7.9645	NA	NA	NA	1	1	1	0	3	-6.38421	6.92088	5.3297	-4.97474	-6.45026	6.2861	NA	NA	1.7228e-10	4.4885e-12	9.83731e-08	6.53349e-07	1.11658e-10	3.25549e-10	NA	NA	1.62977e-07	1.28955e-09	0.000120212	8.48511e-05	4.8502e-07	8.68438e-08	NA	NA
TCF19	3.2591e-13	2.12457e-10	-7.28323	Spleen	1.87358e-10	5.8214e-08	6.37136	Brain_Cerebellum	1.65897e-15	8.18064e-13	-7.9645	NA	NA	NA	1	1	1	0	3	-6.38421	6.92088	5.3297	-4.97474	-5.54221	6.2861	NA	NA	1.7228e-10	4.4885e-12	9.83731e-08	6.53349e-07	2.98681e-08	3.25549e-10	NA	NA	1.62977e-07	1.28955e-09	0.000120212	8.48511e-05	5.13103e-05	9.43566e-08	NA	NA
TCF19	3.2591e-13	2.12457e-10	-7.28323	Spleen	1.87358e-10	5.8214e-08	6.37136	Brain_Spinal_cord_cervical_c-1	1.65897e-15	1.12663e-12	7.9645	NA	NA	NA	1	1	1	0	3	-6.38421	6.92088	5.3297	-4.97474	6.45026	-6.2861	NA	NA	1.7228e-10	4.4885e-12	9.83731e-08	6.53349e-07	1.11658e-10	3.25549e-10	NA	NA	1.62977e-07	1.28955e-09	0.000120212	8.48511e-05	3.98006e-07	1.17555e-07	NA	NA
TCF19	3.2591e-13	2.12457e-10	-7.28323	Spleen	1.87358e-10	5.8214e-08	6.37136	Breast_Mammary_Tissue	1.65897e-15	8.48187e-13	-7.9645	NA	NA	NA	1	1	1	0	3	-6.38421	6.92088	5.3297	-4.97474	-5.18015	6.2861	NA	NA	1.7228e-10	4.4885e-12	9.83731e-08	6.53349e-07	2.21704e-07	3.25549e-10	NA	NA	1.62977e-07	1.28955e-09	0.000120212	8.48511e-05	0.000197904	8.69316e-08	NA	NA
TCF19	3.2591e-13	2.12457e-10	-7.28323	Spleen	1.87358e-10	5.8214e-08	6.37136	Cells_Cultured_fibroblasts	1.65897e-15	1.18073e-12	7.9645	NA	NA	NA	1	1	1	0	3	-6.38421	6.92088	5.3297	-4.97474	5.08281	-6.2861	NA	NA	1.7228e-10	4.4885e-12	9.83731e-08	6.53349e-07	3.71899e-07	3.25549e-10	NA	NA	1.62977e-07	1.28955e-09	0.000120212	8.48511e-05	0.000504227	9.15768e-08	NA	NA
TCF19	3.2591e-13	2.12457e-10	-7.28323	Spleen	1.87358e-10	5.8214e-08	6.37136	Cells_EBV-transformed_lymphocytes	1.20525e-15	6.98625e-13	-8.00391	NA	NA	NA	1	1	1	0	3	-6.38421	6.92088	5.3297	-4.97474	-6.04889	6.35448	NA	NA	1.7228e-10	4.4885e-12	9.83731e-08	6.53349e-07	1.45846e-09	2.09127e-10	NA	NA	1.62977e-07	1.28955e-09	0.000120212	8.48511e-05	2.52889e-06	5.29163e-08	NA	NA
TCF19	3.2591e-13	2.12457e-10	-7.28323	Spleen	1.87358e-10	5.8214e-08	6.37136	Colon_Sigmoid	1.65897e-15	9.83657e-13	-7.9645	NA	NA	NA	1	1	1	0	3	-6.38421	6.92088	5.3297	-4.97474	-5.33825	6.2861	NA	NA	1.7228e-10	4.4885e-12	9.83731e-08	6.53349e-07	9.38483e-08	3.25549e-10	NA	NA	1.62977e-07	1.28955e-09	0.000120212	8.48511e-05	0.000119682	8.7298e-08	NA	NA
TCF19	3.2591e-13	2.12457e-10	-7.28323	Spleen	1.87358e-10	5.8214e-08	6.37136	Colon_Transverse	1.25791e-15	7.96938e-13	-7.99865	NA	NA	NA	1	1	1	0	3	-6.38421	6.92088	5.3297	-4.97474	-6.01307	6.34994	NA	NA	1.7228e-10	4.4885e-12	9.83731e-08	6.53349e-07	1.82046e-09	2.15396e-10	NA	NA	1.62977e-07	1.28955e-09	0.000120212	8.48511e-05	2.85344e-06	6.56788e-08	NA	NA
TCF19	3.2591e-13	2.12457e-10	-7.28323	Spleen	1.87358e-10	5.8214e-08	6.37136	Esophagus_Gastroesophageal_Junction	1.65897e-15	8.90729e-13	-7.9645	NA	NA	NA	1	1	1	0	3	-6.38421	6.92088	5.3297	-4.97474	-5.50648	6.2861	NA	NA	1.7228e-10	4.4885e-12	9.83731e-08	6.53349e-07	3.66088e-08	3.25549e-10	NA	NA	1.62977e-07	1.28955e-09	0.000120212	8.48511e-05	5.85204e-05	8.62466e-08	NA	NA
TCF19	3.2591e-13	2.12457e-10	-7.28323	Spleen	1.87358e-10	5.8214e-08	6.37136	Esophagus_Mucosa	1.65897e-15	9.18003e-13	-7.9645	NA	NA	NA	1	1	1	0	3	-6.38421	6.92088	5.3297	-4.97474	-5.05359	6.2861	NA	NA	1.7228e-10	4.4885e-12	9.83731e-08	6.53349e-07	4.33573e-07	3.25549e-10	NA	NA	1.62977e-07	1.28955e-09	0.000120212	8.48511e-05	0.000306144	8.58541e-08	NA	NA
TCF19	3.2591e-13	2.12457e-10	-7.28323	Spleen	1.87358e-10	5.8214e-08	6.37136	Esophagus_Muscularis	1.65897e-15	1.00798e-12	-7.9645	NA	NA	NA	1	1	1	0	3	-6.38421	6.92088	5.3297	-4.97474	-5.40017	6.2861	NA	NA	1.7228e-10	4.4885e-12	9.83731e-08	6.53349e-07	6.6578e-08	3.25549e-10	NA	NA	1.62977e-07	1.28955e-09	0.000120212	8.48511e-05	8.98608e-05	8.80832e-08	NA	NA
TCF19	3.2591e-13	2.12457e-10	-7.28323	Spleen	1.87358e-10	5.8214e-08	6.37136	Heart_Atrial_Appendage	1.65897e-15	1.02004e-12	-7.9645	NA	NA	NA	1	1	1	0	3	-6.38421	6.92088	5.3297	-4.97474	-4.43273	6.2861	NA	NA	1.7228e-10	4.4885e-12	9.83731e-08	6.53349e-07	9.30457e-06	3.25549e-10	NA	NA	1.62977e-07	1.28955e-09	0.000120212	8.48511e-05	0.00474484	9.32829e-08	NA	NA
TCF19	3.2591e-13	2.12457e-10	-7.28323	Spleen	1.87358e-10	5.8214e-08	6.37136	Kidney_Cortex	1.50747e-15	1.81964e-12	-7.97633	NA	NA	NA	1	1	1	0	3	-6.38421	6.92088	5.3297	-4.97474	-4.86344	6.35108	NA	NA	1.7228e-10	4.4885e-12	9.83731e-08	6.53349e-07	1.15365e-06	2.13803e-10	NA	NA	1.62977e-07	1.28955e-09	0.000120212	8.48511e-05	0.000832758	1.01551e-07	NA	NA
TCF19	3.2591e-13	2.12457e-10	-7.28323	Spleen	1.87358e-10	5.8214e-08	6.37136	Lung	1.65897e-15	9.00598e-13	-7.9645	NA	NA	NA	1	1	1	0	3	-6.38421	6.92088	5.3297	-4.97474	-5.78634	6.2861	NA	NA	1.7228e-10	4.4885e-12	9.83731e-08	6.53349e-07	7.19362e-09	3.25549e-10	NA	NA	1.62977e-07	1.28955e-09	0.000120212	8.48511e-05	8.29123e-06	9.039e-08	NA	NA
TCF19	3.2591e-13	2.12457e-10	-7.28323	Spleen	1.87358e-10	5.8214e-08	6.37136	Minor_Salivary_Gland	1.65897e-15	1.16716e-12	-7.9645	NA	NA	NA	1	1	1	0	3	-6.38421	6.92088	5.3297	-4.97474	-6.45026	6.2861	NA	NA	1.7228e-10	4.4885e-12	9.83731e-08	6.53349e-07	1.11658e-10	3.25549e-10	NA	NA	1.62977e-07	1.28955e-09	0.000120212	8.48511e-05	2.76474e-07	9.84636e-08	NA	NA
TCF19	3.2591e-13	2.12457e-10	-7.28323	Spleen	1.87358e-10	5.8214e-08	6.37136	Nerve_Tibial	1.65897e-15	8.50994e-13	7.9645	NA	NA	NA	1	1	1	0	3	-6.38421	6.92088	5.3297	-4.97474	4.88441	-6.2861	NA	NA	1.7228e-10	4.4885e-12	9.83731e-08	6.53349e-07	1.03738e-06	3.25549e-10	NA	NA	1.62977e-07	1.28955e-09	0.000120212	8.48511e-05	0.00075223	9.0961e-08	NA	NA
TCF19	3.2591e-13	2.12457e-10	-7.28323	Spleen	1.87358e-10	5.8214e-08	6.37136	Ovary	1.65897e-15	1.07301e-12	-7.9645	NA	NA	NA	1	1	1	0	3	-6.38421	6.92088	5.3297	-4.97474	-6.45026	6.2861	NA	NA	1.7228e-10	4.4885e-12	9.83731e-08	6.53349e-07	1.11658e-10	3.25549e-10	NA	NA	1.62977e-07	1.28955e-09	0.000120212	8.48511e-05	3.27674e-07	9.86043e-08	NA	NA
TCF19	3.2591e-13	2.12457e-10	-7.28323	Spleen	1.87358e-10	5.8214e-08	6.37136	Prostate	1.65897e-15	1.0492e-12	7.9645	NA	NA	NA	1	1	1	0	3	-6.38421	6.92088	5.3297	-4.97474	4.86146	-6.2861	NA	NA	1.7228e-10	4.4885e-12	9.83731e-08	6.53349e-07	1.16521e-06	3.25549e-10	NA	NA	1.62977e-07	1.28955e-09	0.000120212	8.48511e-05	0.000774681	9.26146e-08	NA	NA
TCF19	3.2591e-13	2.12457e-10	-7.28323	Spleen	1.87358e-10	5.8214e-08	6.37136	Skin_Not_Sun_Exposed_Suprapubic	1.65897e-15	1.11101e-12	-7.9645	NA	NA	NA	1	1	1	0	3	-6.38421	6.92088	5.3297	-4.97474	-5.14137	6.2861	NA	NA	1.7228e-10	4.4885e-12	9.83731e-08	6.53349e-07	2.72747e-07	3.25549e-10	NA	NA	1.62977e-07	1.28955e-09	0.000120212	8.48511e-05	0.000220218	9.46471e-08	NA	NA
TCF19	3.2591e-13	2.12457e-10	-7.28323	Spleen	1.87358e-10	5.8214e-08	6.37136	Skin_Sun_Exposed_Lower_leg	1.50508e-15	8.47453e-13	7.97653	NA	NA	NA	1	1	1	0	3	-6.38421	6.92088	5.3297	-4.97474	5.74565	-6.33224	NA	NA	1.7228e-10	4.4885e-12	9.83731e-08	6.53349e-07	9.15677e-09	2.41629e-10	NA	NA	1.62977e-07	1.28955e-09	0.000120212	8.48511e-05	9.48946e-06	6.3692e-08	NA	NA
TCF19	3.2591e-13	2.12457e-10	-7.28323	Spleen	1.87358e-10	5.8214e-08	6.37136	Small_Intestine_Terminal_Ileum	1.50747e-15	1.10205e-12	-7.97633	NA	NA	NA	1	1	1	0	3	-6.38421	6.92088	5.3297	-4.97474	-5.17921	6.35108	NA	NA	1.7228e-10	4.4885e-12	9.83731e-08	6.53349e-07	2.22833e-07	2.13803e-10	NA	NA	1.62977e-07	1.28955e-09	0.000120212	8.48511e-05	0.000192206	6.47674e-08	NA	NA
TCF19	3.2591e-13	2.12457e-10	-7.28323	Spleen	1.87358e-10	5.8214e-08	6.37136	Spleen	1.65897e-15	1.03578e-12	7.9645	NA	NA	NA	1	1	1	0	3	-6.38421	6.92088	5.3297	-4.97474	4.82008	-6.2861	NA	NA	1.7228e-10	4.4885e-12	9.83731e-08	6.53349e-07	1.43498e-06	3.25549e-10	NA	NA	1.62977e-07	1.28955e-09	0.000120212	8.48511e-05	0.0011845	8.69746e-08	NA	NA
TCF19	3.2591e-13	2.12457e-10	-7.28323	Spleen	1.87358e-10	5.8214e-08	6.37136	Stomach	1.65897e-15	1.03801e-12	7.9645	NA	NA	NA	1	1	1	0	3	-6.38421	6.92088	5.3297	-4.97474	5.74066	-6.2861	NA	NA	1.7228e-10	4.4885e-12	9.83731e-08	6.53349e-07	9.43069e-09	3.25549e-10	NA	NA	1.62977e-07	1.28955e-09	0.000120212	8.48511e-05	1.4292e-05	1.08776e-07	NA	NA
TCF19	3.2591e-13	2.12457e-10	-7.28323	Spleen	1.87358e-10	5.8214e-08	6.37136	Uterus	1.65897e-15	1.11317e-12	-7.9645	NA	NA	NA	1	1	1	0	3	-6.38421	6.92088	5.3297	-4.97474	-5.7647	6.2861	NA	NA	1.7228e-10	4.4885e-12	9.83731e-08	6.53349e-07	8.1801e-09	3.25549e-10	NA	NA	1.62977e-07	1.28955e-09	0.000120212	8.48511e-05	1.68265e-05	9.43318e-08	NA	NA
TCF19	3.2591e-13	2.12457e-10	-7.28323	Spleen	1.87358e-10	5.8214e-08	6.37136	Vagina	1.65897e-15	1.24495e-12	-7.9645	NA	NA	NA	1	1	1	0	3	-6.38421	6.92088	5.3297	-4.97474	-5.31512	6.2861	NA	NA	1.7228e-10	4.4885e-12	9.83731e-08	6.53349e-07	1.0659e-07	3.25549e-10	NA	NA	1.62977e-07	1.28955e-09	0.000120212	8.48511e-05	0.00011836	1.07931e-07	NA	NA
TCF19	3.2591e-13	2.12457e-10	-7.28323	Spleen	1.87358e-10	5.8214e-08	6.37136	smultixcan	1.98468e-15	1.00041e-12	-7.87129	NA	NA	NA	1	1	1	0	3	-6.38421	6.92088	5.3297	-4.97474	-5.4968	6.22426	NA	NA	1.7228e-10	4.4885e-12	9.83731e-08	6.53349e-07	9.72755e-10	3.37913e-10	NA	NA	1.62977e-07	1.28955e-09	0.000120212	8.48511e-05	1.5464e-06	8.86607e-08	NA	NA
TCF19	3.2591e-13	2.12457e-10	-7.28323	Stomach	1.8306e-08	4.17639e-06	5.62729	Adipose_Subcutaneous	1.65897e-15	9.30717e-13	-7.9645	NA	NA	NA	1	1	1	0	3	-6.38421	6.92088	4.71605	-4.3897	-5.23844	6.2861	NA	NA	1.7228e-10	4.4885e-12	2.4047e-06	1.13507e-05	1.61941e-07	3.25549e-10	NA	NA	1.62977e-07	1.28955e-09	0.00172219	0.000912593	0.000130408	9.13887e-08	NA	NA
TCF19	3.2591e-13	2.12457e-10	-7.28323	Stomach	1.8306e-08	4.17639e-06	5.62729	Adipose_Visceral_Omentum	1.65897e-15	9.5398e-13	7.9645	NA	NA	NA	1	1	1	0	3	-6.38421	6.92088	4.71605	-4.3897	4.65474	-6.2861	NA	NA	1.7228e-10	4.4885e-12	2.4047e-06	1.13507e-05	3.24394e-06	3.25549e-10	NA	NA	1.62977e-07	1.28955e-09	0.00172219	0.000912593	0.00180166	9.12366e-08	NA	NA
TCF19	3.2591e-13	2.12457e-10	-7.28323	Stomach	1.8306e-08	4.17639e-06	5.62729	Artery_Aorta	1.65897e-15	8.62157e-13	-7.9645	NA	NA	NA	1	1	1	0	3	-6.38421	6.92088	4.71605	-4.3897	-5.54872	6.2861	NA	NA	1.7228e-10	4.4885e-12	2.4047e-06	1.13507e-05	2.87773e-08	3.25549e-10	NA	NA	1.62977e-07	1.28955e-09	0.00172219	0.000912593	4.23484e-05	8.67562e-08	NA	NA
TCF19	3.2591e-13	2.12457e-10	-7.28323	Stomach	1.8306e-08	4.17639e-06	5.62729	Artery_Coronary	1.65897e-15	1.02144e-12	7.9645	NA	NA	NA	1	1	1	0	3	-6.38421	6.92088	4.71605	-4.3897	5.42505	-6.2861	NA	NA	1.7228e-10	4.4885e-12	2.4047e-06	1.13507e-05	5.79381e-08	3.25549e-10	NA	NA	1.62977e-07	1.28955e-09	0.00172219	0.000912593	6.21618e-05	9.44718e-08	NA	NA
TCF19	3.2591e-13	2.12457e-10	-7.28323	Stomach	1.8306e-08	4.17639e-06	5.62729	Artery_Tibial	1.65897e-15	9.59622e-13	-7.9645	NA	NA	NA	1	1	1	0	3	-6.38421	6.92088	4.71605	-4.3897	-6.45026	6.2861	NA	NA	1.7228e-10	4.4885e-12	2.4047e-06	1.13507e-05	1.11658e-10	3.25549e-10	NA	NA	1.62977e-07	1.28955e-09	0.00172219	0.000912593	5.23371e-07	9.25903e-08	NA	NA
TCF19	3.2591e-13	2.12457e-10	-7.28323	Stomach	1.8306e-08	4.17639e-06	5.62729	Brain_Cerebellar_Hemisphere	1.65897e-15	7.75553e-13	-7.9645	NA	NA	NA	1	1	1	0	3	-6.38421	6.92088	4.71605	-4.3897	-6.45026	6.2861	NA	NA	1.7228e-10	4.4885e-12	2.4047e-06	1.13507e-05	1.11658e-10	3.25549e-10	NA	NA	1.62977e-07	1.28955e-09	0.00172219	0.000912593	4.8502e-07	8.68438e-08	NA	NA
TCF19	3.2591e-13	2.12457e-10	-7.28323	Stomach	1.8306e-08	4.17639e-06	5.62729	Brain_Cerebellum	1.65897e-15	8.18064e-13	-7.9645	NA	NA	NA	1	1	1	0	3	-6.38421	6.92088	4.71605	-4.3897	-5.54221	6.2861	NA	NA	1.7228e-10	4.4885e-12	2.4047e-06	1.13507e-05	2.98681e-08	3.25549e-10	NA	NA	1.62977e-07	1.28955e-09	0.00172219	0.000912593	5.13103e-05	9.43566e-08	NA	NA
TCF19	3.2591e-13	2.12457e-10	-7.28323	Stomach	1.8306e-08	4.17639e-06	5.62729	Brain_Spinal_cord_cervical_c-1	1.65897e-15	1.12663e-12	7.9645	NA	NA	NA	1	1	1	0	3	-6.38421	6.92088	4.71605	-4.3897	6.45026	-6.2861	NA	NA	1.7228e-10	4.4885e-12	2.4047e-06	1.13507e-05	1.11658e-10	3.25549e-10	NA	NA	1.62977e-07	1.28955e-09	0.00172219	0.000912593	3.98006e-07	1.17555e-07	NA	NA
TCF19	3.2591e-13	2.12457e-10	-7.28323	Stomach	1.8306e-08	4.17639e-06	5.62729	Breast_Mammary_Tissue	1.65897e-15	8.48187e-13	-7.9645	NA	NA	NA	1	1	1	0	3	-6.38421	6.92088	4.71605	-4.3897	-5.18015	6.2861	NA	NA	1.7228e-10	4.4885e-12	2.4047e-06	1.13507e-05	2.21704e-07	3.25549e-10	NA	NA	1.62977e-07	1.28955e-09	0.00172219	0.000912593	0.000197904	8.69316e-08	NA	NA
TCF19	3.2591e-13	2.12457e-10	-7.28323	Stomach	1.8306e-08	4.17639e-06	5.62729	Cells_Cultured_fibroblasts	1.65897e-15	1.18073e-12	7.9645	NA	NA	NA	1	1	1	0	3	-6.38421	6.92088	4.71605	-4.3897	5.08281	-6.2861	NA	NA	1.7228e-10	4.4885e-12	2.4047e-06	1.13507e-05	3.71899e-07	3.25549e-10	NA	NA	1.62977e-07	1.28955e-09	0.00172219	0.000912593	0.000504227	9.15768e-08	NA	NA
TCF19	3.2591e-13	2.12457e-10	-7.28323	Stomach	1.8306e-08	4.17639e-06	5.62729	Cells_EBV-transformed_lymphocytes	1.20525e-15	6.98625e-13	-8.00391	NA	NA	NA	1	1	1	0	3	-6.38421	6.92088	4.71605	-4.3897	-6.04889	6.35448	NA	NA	1.7228e-10	4.4885e-12	2.4047e-06	1.13507e-05	1.45846e-09	2.09127e-10	NA	NA	1.62977e-07	1.28955e-09	0.00172219	0.000912593	2.52889e-06	5.29163e-08	NA	NA
TCF19	3.2591e-13	2.12457e-10	-7.28323	Stomach	1.8306e-08	4.17639e-06	5.62729	Colon_Sigmoid	1.65897e-15	9.83657e-13	-7.9645	NA	NA	NA	1	1	1	0	3	-6.38421	6.92088	4.71605	-4.3897	-5.33825	6.2861	NA	NA	1.7228e-10	4.4885e-12	2.4047e-06	1.13507e-05	9.38483e-08	3.25549e-10	NA	NA	1.62977e-07	1.28955e-09	0.00172219	0.000912593	0.000119682	8.7298e-08	NA	NA
TCF19	3.2591e-13	2.12457e-10	-7.28323	Stomach	1.8306e-08	4.17639e-06	5.62729	Colon_Transverse	1.25791e-15	7.96938e-13	-7.99865	NA	NA	NA	1	1	1	0	3	-6.38421	6.92088	4.71605	-4.3897	-6.01307	6.34994	NA	NA	1.7228e-10	4.4885e-12	2.4047e-06	1.13507e-05	1.82046e-09	2.15396e-10	NA	NA	1.62977e-07	1.28955e-09	0.00172219	0.000912593	2.85344e-06	6.56788e-08	NA	NA
TCF19	3.2591e-13	2.12457e-10	-7.28323	Stomach	1.8306e-08	4.17639e-06	5.62729	Esophagus_Gastroesophageal_Junction	1.65897e-15	8.90729e-13	-7.9645	NA	NA	NA	1	1	1	0	3	-6.38421	6.92088	4.71605	-4.3897	-5.50648	6.2861	NA	NA	1.7228e-10	4.4885e-12	2.4047e-06	1.13507e-05	3.66088e-08	3.25549e-10	NA	NA	1.62977e-07	1.28955e-09	0.00172219	0.000912593	5.85204e-05	8.62466e-08	NA	NA
TCF19	3.2591e-13	2.12457e-10	-7.28323	Stomach	1.8306e-08	4.17639e-06	5.62729	Esophagus_Mucosa	1.65897e-15	9.18003e-13	-7.9645	NA	NA	NA	1	1	1	0	3	-6.38421	6.92088	4.71605	-4.3897	-5.05359	6.2861	NA	NA	1.7228e-10	4.4885e-12	2.4047e-06	1.13507e-05	4.33573e-07	3.25549e-10	NA	NA	1.62977e-07	1.28955e-09	0.00172219	0.000912593	0.000306144	8.58541e-08	NA	NA
TCF19	3.2591e-13	2.12457e-10	-7.28323	Stomach	1.8306e-08	4.17639e-06	5.62729	Esophagus_Muscularis	1.65897e-15	1.00798e-12	-7.9645	NA	NA	NA	1	1	1	0	3	-6.38421	6.92088	4.71605	-4.3897	-5.40017	6.2861	NA	NA	1.7228e-10	4.4885e-12	2.4047e-06	1.13507e-05	6.6578e-08	3.25549e-10	NA	NA	1.62977e-07	1.28955e-09	0.00172219	0.000912593	8.98608e-05	8.80832e-08	NA	NA
TCF19	3.2591e-13	2.12457e-10	-7.28323	Stomach	1.8306e-08	4.17639e-06	5.62729	Heart_Atrial_Appendage	1.65897e-15	1.02004e-12	-7.9645	NA	NA	NA	1	1	1	0	3	-6.38421	6.92088	4.71605	-4.3897	-4.43273	6.2861	NA	NA	1.7228e-10	4.4885e-12	2.4047e-06	1.13507e-05	9.30457e-06	3.25549e-10	NA	NA	1.62977e-07	1.28955e-09	0.00172219	0.000912593	0.00474484	9.32829e-08	NA	NA
TCF19	3.2591e-13	2.12457e-10	-7.28323	Stomach	1.8306e-08	4.17639e-06	5.62729	Kidney_Cortex	1.50747e-15	1.81964e-12	-7.97633	NA	NA	NA	1	1	1	0	3	-6.38421	6.92088	4.71605	-4.3897	-4.86344	6.35108	NA	NA	1.7228e-10	4.4885e-12	2.4047e-06	1.13507e-05	1.15365e-06	2.13803e-10	NA	NA	1.62977e-07	1.28955e-09	0.00172219	0.000912593	0.000832758	1.01551e-07	NA	NA
TCF19	3.2591e-13	2.12457e-10	-7.28323	Stomach	1.8306e-08	4.17639e-06	5.62729	Lung	1.65897e-15	9.00598e-13	-7.9645	NA	NA	NA	1	1	1	0	3	-6.38421	6.92088	4.71605	-4.3897	-5.78634	6.2861	NA	NA	1.7228e-10	4.4885e-12	2.4047e-06	1.13507e-05	7.19362e-09	3.25549e-10	NA	NA	1.62977e-07	1.28955e-09	0.00172219	0.000912593	8.29123e-06	9.039e-08	NA	NA
TCF19	3.2591e-13	2.12457e-10	-7.28323	Stomach	1.8306e-08	4.17639e-06	5.62729	Minor_Salivary_Gland	1.65897e-15	1.16716e-12	-7.9645	NA	NA	NA	1	1	1	0	3	-6.38421	6.92088	4.71605	-4.3897	-6.45026	6.2861	NA	NA	1.7228e-10	4.4885e-12	2.4047e-06	1.13507e-05	1.11658e-10	3.25549e-10	NA	NA	1.62977e-07	1.28955e-09	0.00172219	0.000912593	2.76474e-07	9.84636e-08	NA	NA
TCF19	3.2591e-13	2.12457e-10	-7.28323	Stomach	1.8306e-08	4.17639e-06	5.62729	Nerve_Tibial	1.65897e-15	8.50994e-13	7.9645	NA	NA	NA	1	1	1	0	3	-6.38421	6.92088	4.71605	-4.3897	4.88441	-6.2861	NA	NA	1.7228e-10	4.4885e-12	2.4047e-06	1.13507e-05	1.03738e-06	3.25549e-10	NA	NA	1.62977e-07	1.28955e-09	0.00172219	0.000912593	0.00075223	9.0961e-08	NA	NA
TCF19	3.2591e-13	2.12457e-10	-7.28323	Stomach	1.8306e-08	4.17639e-06	5.62729	Ovary	1.65897e-15	1.07301e-12	-7.9645	NA	NA	NA	1	1	1	0	3	-6.38421	6.92088	4.71605	-4.3897	-6.45026	6.2861	NA	NA	1.7228e-10	4.4885e-12	2.4047e-06	1.13507e-05	1.11658e-10	3.25549e-10	NA	NA	1.62977e-07	1.28955e-09	0.00172219	0.000912593	3.27674e-07	9.86043e-08	NA	NA
TCF19	3.2591e-13	2.12457e-10	-7.28323	Stomach	1.8306e-08	4.17639e-06	5.62729	Prostate	1.65897e-15	1.0492e-12	7.9645	NA	NA	NA	1	1	1	0	3	-6.38421	6.92088	4.71605	-4.3897	4.86146	-6.2861	NA	NA	1.7228e-10	4.4885e-12	2.4047e-06	1.13507e-05	1.16521e-06	3.25549e-10	NA	NA	1.62977e-07	1.28955e-09	0.00172219	0.000912593	0.000774681	9.26146e-08	NA	NA
TCF19	3.2591e-13	2.12457e-10	-7.28323	Stomach	1.8306e-08	4.17639e-06	5.62729	Skin_Not_Sun_Exposed_Suprapubic	1.65897e-15	1.11101e-12	-7.9645	NA	NA	NA	1	1	1	0	3	-6.38421	6.92088	4.71605	-4.3897	-5.14137	6.2861	NA	NA	1.7228e-10	4.4885e-12	2.4047e-06	1.13507e-05	2.72747e-07	3.25549e-10	NA	NA	1.62977e-07	1.28955e-09	0.00172219	0.000912593	0.000220218	9.46471e-08	NA	NA
TCF19	3.2591e-13	2.12457e-10	-7.28323	Stomach	1.8306e-08	4.17639e-06	5.62729	Skin_Sun_Exposed_Lower_leg	1.50508e-15	8.47453e-13	7.97653	NA	NA	NA	1	1	1	0	3	-6.38421	6.92088	4.71605	-4.3897	5.74565	-6.33224	NA	NA	1.7228e-10	4.4885e-12	2.4047e-06	1.13507e-05	9.15677e-09	2.41629e-10	NA	NA	1.62977e-07	1.28955e-09	0.00172219	0.000912593	9.48946e-06	6.3692e-08	NA	NA
TCF19	3.2591e-13	2.12457e-10	-7.28323	Stomach	1.8306e-08	4.17639e-06	5.62729	Small_Intestine_Terminal_Ileum	1.50747e-15	1.10205e-12	-7.97633	NA	NA	NA	1	1	1	0	3	-6.38421	6.92088	4.71605	-4.3897	-5.17921	6.35108	NA	NA	1.7228e-10	4.4885e-12	2.4047e-06	1.13507e-05	2.22833e-07	2.13803e-10	NA	NA	1.62977e-07	1.28955e-09	0.00172219	0.000912593	0.000192206	6.47674e-08	NA	NA
TCF19	3.2591e-13	2.12457e-10	-7.28323	Stomach	1.8306e-08	4.17639e-06	5.62729	Spleen	1.65897e-15	1.03578e-12	7.9645	NA	NA	NA	1	1	1	0	3	-6.38421	6.92088	4.71605	-4.3897	4.82008	-6.2861	NA	NA	1.7228e-10	4.4885e-12	2.4047e-06	1.13507e-05	1.43498e-06	3.25549e-10	NA	NA	1.62977e-07	1.28955e-09	0.00172219	0.000912593	0.0011845	8.69746e-08	NA	NA
TCF19	3.2591e-13	2.12457e-10	-7.28323	Stomach	1.8306e-08	4.17639e-06	5.62729	Stomach	1.65897e-15	1.03801e-12	7.9645	NA	NA	NA	1	1	1	0	3	-6.38421	6.92088	4.71605	-4.3897	5.74066	-6.2861	NA	NA	1.7228e-10	4.4885e-12	2.4047e-06	1.13507e-05	9.43069e-09	3.25549e-10	NA	NA	1.62977e-07	1.28955e-09	0.00172219	0.000912593	1.4292e-05	1.08776e-07	NA	NA
TCF19	3.2591e-13	2.12457e-10	-7.28323	Stomach	1.8306e-08	4.17639e-06	5.62729	Uterus	1.65897e-15	1.11317e-12	-7.9645	NA	NA	NA	1	1	1	0	3	-6.38421	6.92088	4.71605	-4.3897	-5.7647	6.2861	NA	NA	1.7228e-10	4.4885e-12	2.4047e-06	1.13507e-05	8.1801e-09	3.25549e-10	NA	NA	1.62977e-07	1.28955e-09	0.00172219	0.000912593	1.68265e-05	9.43318e-08	NA	NA
TCF19	3.2591e-13	2.12457e-10	-7.28323	Stomach	1.8306e-08	4.17639e-06	5.62729	Vagina	1.65897e-15	1.24495e-12	-7.9645	NA	NA	NA	1	1	1	0	3	-6.38421	6.92088	4.71605	-4.3897	-5.31512	6.2861	NA	NA	1.7228e-10	4.4885e-12	2.4047e-06	1.13507e-05	1.0659e-07	3.25549e-10	NA	NA	1.62977e-07	1.28955e-09	0.00172219	0.000912593	0.00011836	1.07931e-07	NA	NA
TCF19	3.2591e-13	2.12457e-10	-7.28323	Stomach	1.8306e-08	4.17639e-06	5.62729	smultixcan	1.98468e-15	1.00041e-12	-7.87129	NA	NA	NA	1	1	1	0	3	-6.38421	6.92088	4.71605	-4.3897	-5.4968	6.22426	NA	NA	1.7228e-10	4.4885e-12	2.4047e-06	1.13507e-05	9.72755e-10	3.37913e-10	NA	NA	1.62977e-07	1.28955e-09	0.00172219	0.000912593	1.5464e-06	8.86607e-08	NA	NA
TCF19	3.2591e-13	2.12457e-10	-7.28323	Testis	3.99981e-09	1.35626e-06	5.8842	Adipose_Subcutaneous	1.65897e-15	9.30717e-13	-7.9645	NA	NA	NA	1	1	1	0	3	-6.38421	6.92088	5.34715	-4.43426	-5.23844	6.2861	NA	NA	1.7228e-10	4.4885e-12	8.93516e-08	9.23875e-06	1.61941e-07	3.25549e-10	NA	NA	1.62977e-07	1.28955e-09	9.93717e-05	0.000925975	0.000130408	9.13887e-08	NA	NA
TCF19	3.2591e-13	2.12457e-10	-7.28323	Testis	3.99981e-09	1.35626e-06	5.8842	Adipose_Visceral_Omentum	1.65897e-15	9.5398e-13	7.9645	NA	NA	NA	1	1	1	0	3	-6.38421	6.92088	5.34715	-4.43426	4.65474	-6.2861	NA	NA	1.7228e-10	4.4885e-12	8.93516e-08	9.23875e-06	3.24394e-06	3.25549e-10	NA	NA	1.62977e-07	1.28955e-09	9.93717e-05	0.000925975	0.00180166	9.12366e-08	NA	NA
TCF19	3.2591e-13	2.12457e-10	-7.28323	Testis	3.99981e-09	1.35626e-06	5.8842	Artery_Aorta	1.65897e-15	8.62157e-13	-7.9645	NA	NA	NA	1	1	1	0	3	-6.38421	6.92088	5.34715	-4.43426	-5.54872	6.2861	NA	NA	1.7228e-10	4.4885e-12	8.93516e-08	9.23875e-06	2.87773e-08	3.25549e-10	NA	NA	1.62977e-07	1.28955e-09	9.93717e-05	0.000925975	4.23484e-05	8.67562e-08	NA	NA
TCF19	3.2591e-13	2.12457e-10	-7.28323	Testis	3.99981e-09	1.35626e-06	5.8842	Artery_Coronary	1.65897e-15	1.02144e-12	7.9645	NA	NA	NA	1	1	1	0	3	-6.38421	6.92088	5.34715	-4.43426	5.42505	-6.2861	NA	NA	1.7228e-10	4.4885e-12	8.93516e-08	9.23875e-06	5.79381e-08	3.25549e-10	NA	NA	1.62977e-07	1.28955e-09	9.93717e-05	0.000925975	6.21618e-05	9.44718e-08	NA	NA
TCF19	3.2591e-13	2.12457e-10	-7.28323	Testis	3.99981e-09	1.35626e-06	5.8842	Artery_Tibial	1.65897e-15	9.59622e-13	-7.9645	NA	NA	NA	1	1	1	0	3	-6.38421	6.92088	5.34715	-4.43426	-6.45026	6.2861	NA	NA	1.7228e-10	4.4885e-12	8.93516e-08	9.23875e-06	1.11658e-10	3.25549e-10	NA	NA	1.62977e-07	1.28955e-09	9.93717e-05	0.000925975	5.23371e-07	9.25903e-08	NA	NA
TCF19	3.2591e-13	2.12457e-10	-7.28323	Testis	3.99981e-09	1.35626e-06	5.8842	Brain_Cerebellar_Hemisphere	1.65897e-15	7.75553e-13	-7.9645	NA	NA	NA	1	1	1	0	3	-6.38421	6.92088	5.34715	-4.43426	-6.45026	6.2861	NA	NA	1.7228e-10	4.4885e-12	8.93516e-08	9.23875e-06	1.11658e-10	3.25549e-10	NA	NA	1.62977e-07	1.28955e-09	9.93717e-05	0.000925975	4.8502e-07	8.68438e-08	NA	NA
TCF19	3.2591e-13	2.12457e-10	-7.28323	Testis	3.99981e-09	1.35626e-06	5.8842	Brain_Cerebellum	1.65897e-15	8.18064e-13	-7.9645	NA	NA	NA	1	1	1	0	3	-6.38421	6.92088	5.34715	-4.43426	-5.54221	6.2861	NA	NA	1.7228e-10	4.4885e-12	8.93516e-08	9.23875e-06	2.98681e-08	3.25549e-10	NA	NA	1.62977e-07	1.28955e-09	9.93717e-05	0.000925975	5.13103e-05	9.43566e-08	NA	NA
TCF19	3.2591e-13	2.12457e-10	-7.28323	Testis	3.99981e-09	1.35626e-06	5.8842	Brain_Spinal_cord_cervical_c-1	1.65897e-15	1.12663e-12	7.9645	NA	NA	NA	1	1	1	0	3	-6.38421	6.92088	5.34715	-4.43426	6.45026	-6.2861	NA	NA	1.7228e-10	4.4885e-12	8.93516e-08	9.23875e-06	1.11658e-10	3.25549e-10	NA	NA	1.62977e-07	1.28955e-09	9.93717e-05	0.000925975	3.98006e-07	1.17555e-07	NA	NA
TCF19	3.2591e-13	2.12457e-10	-7.28323	Testis	3.99981e-09	1.35626e-06	5.8842	Breast_Mammary_Tissue	1.65897e-15	8.48187e-13	-7.9645	NA	NA	NA	1	1	1	0	3	-6.38421	6.92088	5.34715	-4.43426	-5.18015	6.2861	NA	NA	1.7228e-10	4.4885e-12	8.93516e-08	9.23875e-06	2.21704e-07	3.25549e-10	NA	NA	1.62977e-07	1.28955e-09	9.93717e-05	0.000925975	0.000197904	8.69316e-08	NA	NA
TCF19	3.2591e-13	2.12457e-10	-7.28323	Testis	3.99981e-09	1.35626e-06	5.8842	Cells_Cultured_fibroblasts	1.65897e-15	1.18073e-12	7.9645	NA	NA	NA	1	1	1	0	3	-6.38421	6.92088	5.34715	-4.43426	5.08281	-6.2861	NA	NA	1.7228e-10	4.4885e-12	8.93516e-08	9.23875e-06	3.71899e-07	3.25549e-10	NA	NA	1.62977e-07	1.28955e-09	9.93717e-05	0.000925975	0.000504227	9.15768e-08	NA	NA
TCF19	3.2591e-13	2.12457e-10	-7.28323	Testis	3.99981e-09	1.35626e-06	5.8842	Cells_EBV-transformed_lymphocytes	1.20525e-15	6.98625e-13	-8.00391	NA	NA	NA	1	1	1	0	3	-6.38421	6.92088	5.34715	-4.43426	-6.04889	6.35448	NA	NA	1.7228e-10	4.4885e-12	8.93516e-08	9.23875e-06	1.45846e-09	2.09127e-10	NA	NA	1.62977e-07	1.28955e-09	9.93717e-05	0.000925975	2.52889e-06	5.29163e-08	NA	NA
TCF19	3.2591e-13	2.12457e-10	-7.28323	Testis	3.99981e-09	1.35626e-06	5.8842	Colon_Sigmoid	1.65897e-15	9.83657e-13	-7.9645	NA	NA	NA	1	1	1	0	3	-6.38421	6.92088	5.34715	-4.43426	-5.33825	6.2861	NA	NA	1.7228e-10	4.4885e-12	8.93516e-08	9.23875e-06	9.38483e-08	3.25549e-10	NA	NA	1.62977e-07	1.28955e-09	9.93717e-05	0.000925975	0.000119682	8.7298e-08	NA	NA
TCF19	3.2591e-13	2.12457e-10	-7.28323	Testis	3.99981e-09	1.35626e-06	5.8842	Colon_Transverse	1.25791e-15	7.96938e-13	-7.99865	NA	NA	NA	1	1	1	0	3	-6.38421	6.92088	5.34715	-4.43426	-6.01307	6.34994	NA	NA	1.7228e-10	4.4885e-12	8.93516e-08	9.23875e-06	1.82046e-09	2.15396e-10	NA	NA	1.62977e-07	1.28955e-09	9.93717e-05	0.000925975	2.85344e-06	6.56788e-08	NA	NA
TCF19	3.2591e-13	2.12457e-10	-7.28323	Testis	3.99981e-09	1.35626e-06	5.8842	Esophagus_Gastroesophageal_Junction	1.65897e-15	8.90729e-13	-7.9645	NA	NA	NA	1	1	1	0	3	-6.38421	6.92088	5.34715	-4.43426	-5.50648	6.2861	NA	NA	1.7228e-10	4.4885e-12	8.93516e-08	9.23875e-06	3.66088e-08	3.25549e-10	NA	NA	1.62977e-07	1.28955e-09	9.93717e-05	0.000925975	5.85204e-05	8.62466e-08	NA	NA
TCF19	3.2591e-13	2.12457e-10	-7.28323	Testis	3.99981e-09	1.35626e-06	5.8842	Esophagus_Mucosa	1.65897e-15	9.18003e-13	-7.9645	NA	NA	NA	1	1	1	0	3	-6.38421	6.92088	5.34715	-4.43426	-5.05359	6.2861	NA	NA	1.7228e-10	4.4885e-12	8.93516e-08	9.23875e-06	4.33573e-07	3.25549e-10	NA	NA	1.62977e-07	1.28955e-09	9.93717e-05	0.000925975	0.000306144	8.58541e-08	NA	NA
TCF19	3.2591e-13	2.12457e-10	-7.28323	Testis	3.99981e-09	1.35626e-06	5.8842	Esophagus_Muscularis	1.65897e-15	1.00798e-12	-7.9645	NA	NA	NA	1	1	1	0	3	-6.38421	6.92088	5.34715	-4.43426	-5.40017	6.2861	NA	NA	1.7228e-10	4.4885e-12	8.93516e-08	9.23875e-06	6.6578e-08	3.25549e-10	NA	NA	1.62977e-07	1.28955e-09	9.93717e-05	0.000925975	8.98608e-05	8.80832e-08	NA	NA
TCF19	3.2591e-13	2.12457e-10	-7.28323	Testis	3.99981e-09	1.35626e-06	5.8842	Heart_Atrial_Appendage	1.65897e-15	1.02004e-12	-7.9645	NA	NA	NA	1	1	1	0	3	-6.38421	6.92088	5.34715	-4.43426	-4.43273	6.2861	NA	NA	1.7228e-10	4.4885e-12	8.93516e-08	9.23875e-06	9.30457e-06	3.25549e-10	NA	NA	1.62977e-07	1.28955e-09	9.93717e-05	0.000925975	0.00474484	9.32829e-08	NA	NA
TCF19	3.2591e-13	2.12457e-10	-7.28323	Testis	3.99981e-09	1.35626e-06	5.8842	Kidney_Cortex	1.50747e-15	1.81964e-12	-7.97633	NA	NA	NA	1	1	1	0	3	-6.38421	6.92088	5.34715	-4.43426	-4.86344	6.35108	NA	NA	1.7228e-10	4.4885e-12	8.93516e-08	9.23875e-06	1.15365e-06	2.13803e-10	NA	NA	1.62977e-07	1.28955e-09	9.93717e-05	0.000925975	0.000832758	1.01551e-07	NA	NA
TCF19	3.2591e-13	2.12457e-10	-7.28323	Testis	3.99981e-09	1.35626e-06	5.8842	Lung	1.65897e-15	9.00598e-13	-7.9645	NA	NA	NA	1	1	1	0	3	-6.38421	6.92088	5.34715	-4.43426	-5.78634	6.2861	NA	NA	1.7228e-10	4.4885e-12	8.93516e-08	9.23875e-06	7.19362e-09	3.25549e-10	NA	NA	1.62977e-07	1.28955e-09	9.93717e-05	0.000925975	8.29123e-06	9.039e-08	NA	NA
TCF19	3.2591e-13	2.12457e-10	-7.28323	Testis	3.99981e-09	1.35626e-06	5.8842	Minor_Salivary_Gland	1.65897e-15	1.16716e-12	-7.9645	NA	NA	NA	1	1	1	0	3	-6.38421	6.92088	5.34715	-4.43426	-6.45026	6.2861	NA	NA	1.7228e-10	4.4885e-12	8.93516e-08	9.23875e-06	1.11658e-10	3.25549e-10	NA	NA	1.62977e-07	1.28955e-09	9.93717e-05	0.000925975	2.76474e-07	9.84636e-08	NA	NA
TCF19	3.2591e-13	2.12457e-10	-7.28323	Testis	3.99981e-09	1.35626e-06	5.8842	Nerve_Tibial	1.65897e-15	8.50994e-13	7.9645	NA	NA	NA	1	1	1	0	3	-6.38421	6.92088	5.34715	-4.43426	4.88441	-6.2861	NA	NA	1.7228e-10	4.4885e-12	8.93516e-08	9.23875e-06	1.03738e-06	3.25549e-10	NA	NA	1.62977e-07	1.28955e-09	9.93717e-05	0.000925975	0.00075223	9.0961e-08	NA	NA
TCF19	3.2591e-13	2.12457e-10	-7.28323	Testis	3.99981e-09	1.35626e-06	5.8842	Ovary	1.65897e-15	1.07301e-12	-7.9645	NA	NA	NA	1	1	1	0	3	-6.38421	6.92088	5.34715	-4.43426	-6.45026	6.2861	NA	NA	1.7228e-10	4.4885e-12	8.93516e-08	9.23875e-06	1.11658e-10	3.25549e-10	NA	NA	1.62977e-07	1.28955e-09	9.93717e-05	0.000925975	3.27674e-07	9.86043e-08	NA	NA
TCF19	3.2591e-13	2.12457e-10	-7.28323	Testis	3.99981e-09	1.35626e-06	5.8842	Prostate	1.65897e-15	1.0492e-12	7.9645	NA	NA	NA	1	1	1	0	3	-6.38421	6.92088	5.34715	-4.43426	4.86146	-6.2861	NA	NA	1.7228e-10	4.4885e-12	8.93516e-08	9.23875e-06	1.16521e-06	3.25549e-10	NA	NA	1.62977e-07	1.28955e-09	9.93717e-05	0.000925975	0.000774681	9.26146e-08	NA	NA
TCF19	3.2591e-13	2.12457e-10	-7.28323	Testis	3.99981e-09	1.35626e-06	5.8842	Skin_Not_Sun_Exposed_Suprapubic	1.65897e-15	1.11101e-12	-7.9645	NA	NA	NA	1	1	1	0	3	-6.38421	6.92088	5.34715	-4.43426	-5.14137	6.2861	NA	NA	1.7228e-10	4.4885e-12	8.93516e-08	9.23875e-06	2.72747e-07	3.25549e-10	NA	NA	1.62977e-07	1.28955e-09	9.93717e-05	0.000925975	0.000220218	9.46471e-08	NA	NA
TCF19	3.2591e-13	2.12457e-10	-7.28323	Testis	3.99981e-09	1.35626e-06	5.8842	Skin_Sun_Exposed_Lower_leg	1.50508e-15	8.47453e-13	7.97653	NA	NA	NA	1	1	1	0	3	-6.38421	6.92088	5.34715	-4.43426	5.74565	-6.33224	NA	NA	1.7228e-10	4.4885e-12	8.93516e-08	9.23875e-06	9.15677e-09	2.41629e-10	NA	NA	1.62977e-07	1.28955e-09	9.93717e-05	0.000925975	9.48946e-06	6.3692e-08	NA	NA
TCF19	3.2591e-13	2.12457e-10	-7.28323	Testis	3.99981e-09	1.35626e-06	5.8842	Small_Intestine_Terminal_Ileum	1.50747e-15	1.10205e-12	-7.97633	NA	NA	NA	1	1	1	0	3	-6.38421	6.92088	5.34715	-4.43426	-5.17921	6.35108	NA	NA	1.7228e-10	4.4885e-12	8.93516e-08	9.23875e-06	2.22833e-07	2.13803e-10	NA	NA	1.62977e-07	1.28955e-09	9.93717e-05	0.000925975	0.000192206	6.47674e-08	NA	NA
TCF19	3.2591e-13	2.12457e-10	-7.28323	Testis	3.99981e-09	1.35626e-06	5.8842	Spleen	1.65897e-15	1.03578e-12	7.9645	NA	NA	NA	1	1	1	0	3	-6.38421	6.92088	5.34715	-4.43426	4.82008	-6.2861	NA	NA	1.7228e-10	4.4885e-12	8.93516e-08	9.23875e-06	1.43498e-06	3.25549e-10	NA	NA	1.62977e-07	1.28955e-09	9.93717e-05	0.000925975	0.0011845	8.69746e-08	NA	NA
TCF19	3.2591e-13	2.12457e-10	-7.28323	Testis	3.99981e-09	1.35626e-06	5.8842	Stomach	1.65897e-15	1.03801e-12	7.9645	NA	NA	NA	1	1	1	0	3	-6.38421	6.92088	5.34715	-4.43426	5.74066	-6.2861	NA	NA	1.7228e-10	4.4885e-12	8.93516e-08	9.23875e-06	9.43069e-09	3.25549e-10	NA	NA	1.62977e-07	1.28955e-09	9.93717e-05	0.000925975	1.4292e-05	1.08776e-07	NA	NA
TCF19	3.2591e-13	2.12457e-10	-7.28323	Testis	3.99981e-09	1.35626e-06	5.8842	Uterus	1.65897e-15	1.11317e-12	-7.9645	NA	NA	NA	1	1	1	0	3	-6.38421	6.92088	5.34715	-4.43426	-5.7647	6.2861	NA	NA	1.7228e-10	4.4885e-12	8.93516e-08	9.23875e-06	8.1801e-09	3.25549e-10	NA	NA	1.62977e-07	1.28955e-09	9.93717e-05	0.000925975	1.68265e-05	9.43318e-08	NA	NA
TCF19	3.2591e-13	2.12457e-10	-7.28323	Testis	3.99981e-09	1.35626e-06	5.8842	Vagina	1.65897e-15	1.24495e-12	-7.9645	NA	NA	NA	1	1	1	0	3	-6.38421	6.92088	5.34715	-4.43426	-5.31512	6.2861	NA	NA	1.7228e-10	4.4885e-12	8.93516e-08	9.23875e-06	1.0659e-07	3.25549e-10	NA	NA	1.62977e-07	1.28955e-09	9.93717e-05	0.000925975	0.00011836	1.07931e-07	NA	NA
TCF19	3.2591e-13	2.12457e-10	-7.28323	Testis	3.99981e-09	1.35626e-06	5.8842	smultixcan	1.98468e-15	1.00041e-12	-7.87129	NA	NA	NA	1	1	1	0	3	-6.38421	6.92088	5.34715	-4.43426	-5.4968	6.22426	NA	NA	1.7228e-10	4.4885e-12	8.93516e-08	9.23875e-06	9.72755e-10	3.37913e-10	NA	NA	1.62977e-07	1.28955e-09	9.93717e-05	0.000925975	1.5464e-06	8.86607e-08	NA	NA
TCF19	3.2591e-13	2.12457e-10	-7.28323	Thyroid	2.60879e-05	0.0021539	4.20518	Adipose_Subcutaneous	1.65897e-15	9.30717e-13	-7.9645	NA	NA	NA	1	1	1	0	3	-6.38421	6.92088	3.6258	-3.25086	-5.23844	6.2861	NA	NA	1.7228e-10	4.4885e-12	0.00028807	0.00115056	1.61941e-07	3.25549e-10	NA	NA	1.62977e-07	1.28955e-09	0.0591722	0.03095	0.000130408	9.13887e-08	NA	NA
TCF19	3.2591e-13	2.12457e-10	-7.28323	Thyroid	2.60879e-05	0.0021539	4.20518	Adipose_Visceral_Omentum	1.65897e-15	9.5398e-13	7.9645	NA	NA	NA	1	1	1	0	3	-6.38421	6.92088	3.6258	-3.25086	4.65474	-6.2861	NA	NA	1.7228e-10	4.4885e-12	0.00028807	0.00115056	3.24394e-06	3.25549e-10	NA	NA	1.62977e-07	1.28955e-09	0.0591722	0.03095	0.00180166	9.12366e-08	NA	NA
TCF19	3.2591e-13	2.12457e-10	-7.28323	Thyroid	2.60879e-05	0.0021539	4.20518	Artery_Aorta	1.65897e-15	8.62157e-13	-7.9645	NA	NA	NA	1	1	1	0	3	-6.38421	6.92088	3.6258	-3.25086	-5.54872	6.2861	NA	NA	1.7228e-10	4.4885e-12	0.00028807	0.00115056	2.87773e-08	3.25549e-10	NA	NA	1.62977e-07	1.28955e-09	0.0591722	0.03095	4.23484e-05	8.67562e-08	NA	NA
TCF19	3.2591e-13	2.12457e-10	-7.28323	Thyroid	2.60879e-05	0.0021539	4.20518	Artery_Coronary	1.65897e-15	1.02144e-12	7.9645	NA	NA	NA	1	1	1	0	3	-6.38421	6.92088	3.6258	-3.25086	5.42505	-6.2861	NA	NA	1.7228e-10	4.4885e-12	0.00028807	0.00115056	5.79381e-08	3.25549e-10	NA	NA	1.62977e-07	1.28955e-09	0.0591722	0.03095	6.21618e-05	9.44718e-08	NA	NA
TCF19	3.2591e-13	2.12457e-10	-7.28323	Thyroid	2.60879e-05	0.0021539	4.20518	Artery_Tibial	1.65897e-15	9.59622e-13	-7.9645	NA	NA	NA	1	1	1	0	3	-6.38421	6.92088	3.6258	-3.25086	-6.45026	6.2861	NA	NA	1.7228e-10	4.4885e-12	0.00028807	0.00115056	1.11658e-10	3.25549e-10	NA	NA	1.62977e-07	1.28955e-09	0.0591722	0.03095	5.23371e-07	9.25903e-08	NA	NA
TCF19	3.2591e-13	2.12457e-10	-7.28323	Thyroid	2.60879e-05	0.0021539	4.20518	Brain_Cerebellar_Hemisphere	1.65897e-15	7.75553e-13	-7.9645	NA	NA	NA	1	1	1	0	3	-6.38421	6.92088	3.6258	-3.25086	-6.45026	6.2861	NA	NA	1.7228e-10	4.4885e-12	0.00028807	0.00115056	1.11658e-10	3.25549e-10	NA	NA	1.62977e-07	1.28955e-09	0.0591722	0.03095	4.8502e-07	8.68438e-08	NA	NA
TCF19	3.2591e-13	2.12457e-10	-7.28323	Thyroid	2.60879e-05	0.0021539	4.20518	Brain_Cerebellum	1.65897e-15	8.18064e-13	-7.9645	NA	NA	NA	1	1	1	0	3	-6.38421	6.92088	3.6258	-3.25086	-5.54221	6.2861	NA	NA	1.7228e-10	4.4885e-12	0.00028807	0.00115056	2.98681e-08	3.25549e-10	NA	NA	1.62977e-07	1.28955e-09	0.0591722	0.03095	5.13103e-05	9.43566e-08	NA	NA
TCF19	3.2591e-13	2.12457e-10	-7.28323	Thyroid	2.60879e-05	0.0021539	4.20518	Brain_Spinal_cord_cervical_c-1	1.65897e-15	1.12663e-12	7.9645	NA	NA	NA	1	1	1	0	3	-6.38421	6.92088	3.6258	-3.25086	6.45026	-6.2861	NA	NA	1.7228e-10	4.4885e-12	0.00028807	0.00115056	1.11658e-10	3.25549e-10	NA	NA	1.62977e-07	1.28955e-09	0.0591722	0.03095	3.98006e-07	1.17555e-07	NA	NA
TCF19	3.2591e-13	2.12457e-10	-7.28323	Thyroid	2.60879e-05	0.0021539	4.20518	Breast_Mammary_Tissue	1.65897e-15	8.48187e-13	-7.9645	NA	NA	NA	1	1	1	0	3	-6.38421	6.92088	3.6258	-3.25086	-5.18015	6.2861	NA	NA	1.7228e-10	4.4885e-12	0.00028807	0.00115056	2.21704e-07	3.25549e-10	NA	NA	1.62977e-07	1.28955e-09	0.0591722	0.03095	0.000197904	8.69316e-08	NA	NA
TCF19	3.2591e-13	2.12457e-10	-7.28323	Thyroid	2.60879e-05	0.0021539	4.20518	Cells_Cultured_fibroblasts	1.65897e-15	1.18073e-12	7.9645	NA	NA	NA	1	1	1	0	3	-6.38421	6.92088	3.6258	-3.25086	5.08281	-6.2861	NA	NA	1.7228e-10	4.4885e-12	0.00028807	0.00115056	3.71899e-07	3.25549e-10	NA	NA	1.62977e-07	1.28955e-09	0.0591722	0.03095	0.000504227	9.15768e-08	NA	NA
TCF19	3.2591e-13	2.12457e-10	-7.28323	Thyroid	2.60879e-05	0.0021539	4.20518	Cells_EBV-transformed_lymphocytes	1.20525e-15	6.98625e-13	-8.00391	NA	NA	NA	1	1	1	0	3	-6.38421	6.92088	3.6258	-3.25086	-6.04889	6.35448	NA	NA	1.7228e-10	4.4885e-12	0.00028807	0.00115056	1.45846e-09	2.09127e-10	NA	NA	1.62977e-07	1.28955e-09	0.0591722	0.03095	2.52889e-06	5.29163e-08	NA	NA
TCF19	3.2591e-13	2.12457e-10	-7.28323	Thyroid	2.60879e-05	0.0021539	4.20518	Colon_Sigmoid	1.65897e-15	9.83657e-13	-7.9645	NA	NA	NA	1	1	1	0	3	-6.38421	6.92088	3.6258	-3.25086	-5.33825	6.2861	NA	NA	1.7228e-10	4.4885e-12	0.00028807	0.00115056	9.38483e-08	3.25549e-10	NA	NA	1.62977e-07	1.28955e-09	0.0591722	0.03095	0.000119682	8.7298e-08	NA	NA
TCF19	3.2591e-13	2.12457e-10	-7.28323	Thyroid	2.60879e-05	0.0021539	4.20518	Colon_Transverse	1.25791e-15	7.96938e-13	-7.99865	NA	NA	NA	1	1	1	0	3	-6.38421	6.92088	3.6258	-3.25086	-6.01307	6.34994	NA	NA	1.7228e-10	4.4885e-12	0.00028807	0.00115056	1.82046e-09	2.15396e-10	NA	NA	1.62977e-07	1.28955e-09	0.0591722	0.03095	2.85344e-06	6.56788e-08	NA	NA
TCF19	3.2591e-13	2.12457e-10	-7.28323	Thyroid	2.60879e-05	0.0021539	4.20518	Esophagus_Gastroesophageal_Junction	1.65897e-15	8.90729e-13	-7.9645	NA	NA	NA	1	1	1	0	3	-6.38421	6.92088	3.6258	-3.25086	-5.50648	6.2861	NA	NA	1.7228e-10	4.4885e-12	0.00028807	0.00115056	3.66088e-08	3.25549e-10	NA	NA	1.62977e-07	1.28955e-09	0.0591722	0.03095	5.85204e-05	8.62466e-08	NA	NA
TCF19	3.2591e-13	2.12457e-10	-7.28323	Thyroid	2.60879e-05	0.0021539	4.20518	Esophagus_Mucosa	1.65897e-15	9.18003e-13	-7.9645	NA	NA	NA	1	1	1	0	3	-6.38421	6.92088	3.6258	-3.25086	-5.05359	6.2861	NA	NA	1.7228e-10	4.4885e-12	0.00028807	0.00115056	4.33573e-07	3.25549e-10	NA	NA	1.62977e-07	1.28955e-09	0.0591722	0.03095	0.000306144	8.58541e-08	NA	NA
TCF19	3.2591e-13	2.12457e-10	-7.28323	Thyroid	2.60879e-05	0.0021539	4.20518	Esophagus_Muscularis	1.65897e-15	1.00798e-12	-7.9645	NA	NA	NA	1	1	1	0	3	-6.38421	6.92088	3.6258	-3.25086	-5.40017	6.2861	NA	NA	1.7228e-10	4.4885e-12	0.00028807	0.00115056	6.6578e-08	3.25549e-10	NA	NA	1.62977e-07	1.28955e-09	0.0591722	0.03095	8.98608e-05	8.80832e-08	NA	NA
TCF19	3.2591e-13	2.12457e-10	-7.28323	Thyroid	2.60879e-05	0.0021539	4.20518	Heart_Atrial_Appendage	1.65897e-15	1.02004e-12	-7.9645	NA	NA	NA	1	1	1	0	3	-6.38421	6.92088	3.6258	-3.25086	-4.43273	6.2861	NA	NA	1.7228e-10	4.4885e-12	0.00028807	0.00115056	9.30457e-06	3.25549e-10	NA	NA	1.62977e-07	1.28955e-09	0.0591722	0.03095	0.00474484	9.32829e-08	NA	NA
TCF19	3.2591e-13	2.12457e-10	-7.28323	Thyroid	2.60879e-05	0.0021539	4.20518	Kidney_Cortex	1.50747e-15	1.81964e-12	-7.97633	NA	NA	NA	1	1	1	0	3	-6.38421	6.92088	3.6258	-3.25086	-4.86344	6.35108	NA	NA	1.7228e-10	4.4885e-12	0.00028807	0.00115056	1.15365e-06	2.13803e-10	NA	NA	1.62977e-07	1.28955e-09	0.0591722	0.03095	0.000832758	1.01551e-07	NA	NA
TCF19	3.2591e-13	2.12457e-10	-7.28323	Thyroid	2.60879e-05	0.0021539	4.20518	Lung	1.65897e-15	9.00598e-13	-7.9645	NA	NA	NA	1	1	1	0	3	-6.38421	6.92088	3.6258	-3.25086	-5.78634	6.2861	NA	NA	1.7228e-10	4.4885e-12	0.00028807	0.00115056	7.19362e-09	3.25549e-10	NA	NA	1.62977e-07	1.28955e-09	0.0591722	0.03095	8.29123e-06	9.039e-08	NA	NA
TCF19	3.2591e-13	2.12457e-10	-7.28323	Thyroid	2.60879e-05	0.0021539	4.20518	Minor_Salivary_Gland	1.65897e-15	1.16716e-12	-7.9645	NA	NA	NA	1	1	1	0	3	-6.38421	6.92088	3.6258	-3.25086	-6.45026	6.2861	NA	NA	1.7228e-10	4.4885e-12	0.00028807	0.00115056	1.11658e-10	3.25549e-10	NA	NA	1.62977e-07	1.28955e-09	0.0591722	0.03095	2.76474e-07	9.84636e-08	NA	NA
TCF19	3.2591e-13	2.12457e-10	-7.28323	Thyroid	2.60879e-05	0.0021539	4.20518	Nerve_Tibial	1.65897e-15	8.50994e-13	7.9645	NA	NA	NA	1	1	1	0	3	-6.38421	6.92088	3.6258	-3.25086	4.88441	-6.2861	NA	NA	1.7228e-10	4.4885e-12	0.00028807	0.00115056	1.03738e-06	3.25549e-10	NA	NA	1.62977e-07	1.28955e-09	0.0591722	0.03095	0.00075223	9.0961e-08	NA	NA
TCF19	3.2591e-13	2.12457e-10	-7.28323	Thyroid	2.60879e-05	0.0021539	4.20518	Ovary	1.65897e-15	1.07301e-12	-7.9645	NA	NA	NA	1	1	1	0	3	-6.38421	6.92088	3.6258	-3.25086	-6.45026	6.2861	NA	NA	1.7228e-10	4.4885e-12	0.00028807	0.00115056	1.11658e-10	3.25549e-10	NA	NA	1.62977e-07	1.28955e-09	0.0591722	0.03095	3.27674e-07	9.86043e-08	NA	NA
TCF19	3.2591e-13	2.12457e-10	-7.28323	Thyroid	2.60879e-05	0.0021539	4.20518	Prostate	1.65897e-15	1.0492e-12	7.9645	NA	NA	NA	1	1	1	0	3	-6.38421	6.92088	3.6258	-3.25086	4.86146	-6.2861	NA	NA	1.7228e-10	4.4885e-12	0.00028807	0.00115056	1.16521e-06	3.25549e-10	NA	NA	1.62977e-07	1.28955e-09	0.0591722	0.03095	0.000774681	9.26146e-08	NA	NA
TCF19	3.2591e-13	2.12457e-10	-7.28323	Thyroid	2.60879e-05	0.0021539	4.20518	Skin_Not_Sun_Exposed_Suprapubic	1.65897e-15	1.11101e-12	-7.9645	NA	NA	NA	1	1	1	0	3	-6.38421	6.92088	3.6258	-3.25086	-5.14137	6.2861	NA	NA	1.7228e-10	4.4885e-12	0.00028807	0.00115056	2.72747e-07	3.25549e-10	NA	NA	1.62977e-07	1.28955e-09	0.0591722	0.03095	0.000220218	9.46471e-08	NA	NA
TCF19	3.2591e-13	2.12457e-10	-7.28323	Thyroid	2.60879e-05	0.0021539	4.20518	Skin_Sun_Exposed_Lower_leg	1.50508e-15	8.47453e-13	7.97653	NA	NA	NA	1	1	1	0	3	-6.38421	6.92088	3.6258	-3.25086	5.74565	-6.33224	NA	NA	1.7228e-10	4.4885e-12	0.00028807	0.00115056	9.15677e-09	2.41629e-10	NA	NA	1.62977e-07	1.28955e-09	0.0591722	0.03095	9.48946e-06	6.3692e-08	NA	NA
TCF19	3.2591e-13	2.12457e-10	-7.28323	Thyroid	2.60879e-05	0.0021539	4.20518	Small_Intestine_Terminal_Ileum	1.50747e-15	1.10205e-12	-7.97633	NA	NA	NA	1	1	1	0	3	-6.38421	6.92088	3.6258	-3.25086	-5.17921	6.35108	NA	NA	1.7228e-10	4.4885e-12	0.00028807	0.00115056	2.22833e-07	2.13803e-10	NA	NA	1.62977e-07	1.28955e-09	0.0591722	0.03095	0.000192206	6.47674e-08	NA	NA
TCF19	3.2591e-13	2.12457e-10	-7.28323	Thyroid	2.60879e-05	0.0021539	4.20518	Spleen	1.65897e-15	1.03578e-12	7.9645	NA	NA	NA	1	1	1	0	3	-6.38421	6.92088	3.6258	-3.25086	4.82008	-6.2861	NA	NA	1.7228e-10	4.4885e-12	0.00028807	0.00115056	1.43498e-06	3.25549e-10	NA	NA	1.62977e-07	1.28955e-09	0.0591722	0.03095	0.0011845	8.69746e-08	NA	NA
TCF19	3.2591e-13	2.12457e-10	-7.28323	Thyroid	2.60879e-05	0.0021539	4.20518	Stomach	1.65897e-15	1.03801e-12	7.9645	NA	NA	NA	1	1	1	0	3	-6.38421	6.92088	3.6258	-3.25086	5.74066	-6.2861	NA	NA	1.7228e-10	4.4885e-12	0.00028807	0.00115056	9.43069e-09	3.25549e-10	NA	NA	1.62977e-07	1.28955e-09	0.0591722	0.03095	1.4292e-05	1.08776e-07	NA	NA
TCF19	3.2591e-13	2.12457e-10	-7.28323	Thyroid	2.60879e-05	0.0021539	4.20518	Uterus	1.65897e-15	1.11317e-12	-7.9645	NA	NA	NA	1	1	1	0	3	-6.38421	6.92088	3.6258	-3.25086	-5.7647	6.2861	NA	NA	1.7228e-10	4.4885e-12	0.00028807	0.00115056	8.1801e-09	3.25549e-10	NA	NA	1.62977e-07	1.28955e-09	0.0591722	0.03095	1.68265e-05	9.43318e-08	NA	NA
TCF19	3.2591e-13	2.12457e-10	-7.28323	Thyroid	2.60879e-05	0.0021539	4.20518	Vagina	1.65897e-15	1.24495e-12	-7.9645	NA	NA	NA	1	1	1	0	3	-6.38421	6.92088	3.6258	-3.25086	-5.31512	6.2861	NA	NA	1.7228e-10	4.4885e-12	0.00028807	0.00115056	1.0659e-07	3.25549e-10	NA	NA	1.62977e-07	1.28955e-09	0.0591722	0.03095	0.00011836	1.07931e-07	NA	NA
TCF19	3.2591e-13	2.12457e-10	-7.28323	Thyroid	2.60879e-05	0.0021539	4.20518	smultixcan	1.98468e-15	1.00041e-12	-7.87129	NA	NA	NA	1	1	1	0	3	-6.38421	6.92088	3.6258	-3.25086	-5.4968	6.22426	NA	NA	1.7228e-10	4.4885e-12	0.00028807	0.00115056	9.72755e-10	3.37913e-10	NA	NA	1.62977e-07	1.28955e-09	0.0591722	0.03095	1.5464e-06	8.86607e-08	NA	NA
TCF19	3.2591e-13	2.12457e-10	-7.28323	Uterus	1.65897e-15	1.02074e-12	7.9645	Adipose_Subcutaneous	1.65897e-15	9.30717e-13	-7.9645	NA	NA	NA	1	1	1	0	3	-6.38421	6.92088	6.45026	-6.2861	-5.23844	6.2861	NA	NA	1.7228e-10	4.4885e-12	1.11658e-10	3.25549e-10	1.61941e-07	3.25549e-10	NA	NA	1.62977e-07	1.28955e-09	3.14121e-07	1.13525e-07	0.000130408	9.13887e-08	NA	NA
TCF19	3.2591e-13	2.12457e-10	-7.28323	Uterus	1.65897e-15	1.02074e-12	7.9645	Adipose_Visceral_Omentum	1.65897e-15	9.5398e-13	7.9645	NA	NA	NA	1	1	1	0	3	-6.38421	6.92088	6.45026	-6.2861	4.65474	-6.2861	NA	NA	1.7228e-10	4.4885e-12	1.11658e-10	3.25549e-10	3.24394e-06	3.25549e-10	NA	NA	1.62977e-07	1.28955e-09	3.14121e-07	1.13525e-07	0.00180166	9.12366e-08	NA	NA
TCF19	3.2591e-13	2.12457e-10	-7.28323	Uterus	1.65897e-15	1.02074e-12	7.9645	Artery_Aorta	1.65897e-15	8.62157e-13	-7.9645	NA	NA	NA	1	1	1	0	3	-6.38421	6.92088	6.45026	-6.2861	-5.54872	6.2861	NA	NA	1.7228e-10	4.4885e-12	1.11658e-10	3.25549e-10	2.87773e-08	3.25549e-10	NA	NA	1.62977e-07	1.28955e-09	3.14121e-07	1.13525e-07	4.23484e-05	8.67562e-08	NA	NA
TCF19	3.2591e-13	2.12457e-10	-7.28323	Uterus	1.65897e-15	1.02074e-12	7.9645	Artery_Coronary	1.65897e-15	1.02144e-12	7.9645	NA	NA	NA	1	1	1	0	3	-6.38421	6.92088	6.45026	-6.2861	5.42505	-6.2861	NA	NA	1.7228e-10	4.4885e-12	1.11658e-10	3.25549e-10	5.79381e-08	3.25549e-10	NA	NA	1.62977e-07	1.28955e-09	3.14121e-07	1.13525e-07	6.21618e-05	9.44718e-08	NA	NA
TCF19	3.2591e-13	2.12457e-10	-7.28323	Uterus	1.65897e-15	1.02074e-12	7.9645	Artery_Tibial	1.65897e-15	9.59622e-13	-7.9645	NA	NA	NA	1	1	1	0	3	-6.38421	6.92088	6.45026	-6.2861	-6.45026	6.2861	NA	NA	1.7228e-10	4.4885e-12	1.11658e-10	3.25549e-10	1.11658e-10	3.25549e-10	NA	NA	1.62977e-07	1.28955e-09	3.14121e-07	1.13525e-07	5.23371e-07	9.25903e-08	NA	NA
TCF19	3.2591e-13	2.12457e-10	-7.28323	Uterus	1.65897e-15	1.02074e-12	7.9645	Brain_Cerebellar_Hemisphere	1.65897e-15	7.75553e-13	-7.9645	NA	NA	NA	1	1	1	0	3	-6.38421	6.92088	6.45026	-6.2861	-6.45026	6.2861	NA	NA	1.7228e-10	4.4885e-12	1.11658e-10	3.25549e-10	1.11658e-10	3.25549e-10	NA	NA	1.62977e-07	1.28955e-09	3.14121e-07	1.13525e-07	4.8502e-07	8.68438e-08	NA	NA
TCF19	3.2591e-13	2.12457e-10	-7.28323	Uterus	1.65897e-15	1.02074e-12	7.9645	Brain_Cerebellum	1.65897e-15	8.18064e-13	-7.9645	NA	NA	NA	1	1	1	0	3	-6.38421	6.92088	6.45026	-6.2861	-5.54221	6.2861	NA	NA	1.7228e-10	4.4885e-12	1.11658e-10	3.25549e-10	2.98681e-08	3.25549e-10	NA	NA	1.62977e-07	1.28955e-09	3.14121e-07	1.13525e-07	5.13103e-05	9.43566e-08	NA	NA
TCF19	3.2591e-13	2.12457e-10	-7.28323	Uterus	1.65897e-15	1.02074e-12	7.9645	Brain_Spinal_cord_cervical_c-1	1.65897e-15	1.12663e-12	7.9645	NA	NA	NA	1	1	1	0	3	-6.38421	6.92088	6.45026	-6.2861	6.45026	-6.2861	NA	NA	1.7228e-10	4.4885e-12	1.11658e-10	3.25549e-10	1.11658e-10	3.25549e-10	NA	NA	1.62977e-07	1.28955e-09	3.14121e-07	1.13525e-07	3.98006e-07	1.17555e-07	NA	NA
TCF19	3.2591e-13	2.12457e-10	-7.28323	Uterus	1.65897e-15	1.02074e-12	7.9645	Breast_Mammary_Tissue	1.65897e-15	8.48187e-13	-7.9645	NA	NA	NA	1	1	1	0	3	-6.38421	6.92088	6.45026	-6.2861	-5.18015	6.2861	NA	NA	1.7228e-10	4.4885e-12	1.11658e-10	3.25549e-10	2.21704e-07	3.25549e-10	NA	NA	1.62977e-07	1.28955e-09	3.14121e-07	1.13525e-07	0.000197904	8.69316e-08	NA	NA
TCF19	3.2591e-13	2.12457e-10	-7.28323	Uterus	1.65897e-15	1.02074e-12	7.9645	Cells_Cultured_fibroblasts	1.65897e-15	1.18073e-12	7.9645	NA	NA	NA	1	1	1	0	3	-6.38421	6.92088	6.45026	-6.2861	5.08281	-6.2861	NA	NA	1.7228e-10	4.4885e-12	1.11658e-10	3.25549e-10	3.71899e-07	3.25549e-10	NA	NA	1.62977e-07	1.28955e-09	3.14121e-07	1.13525e-07	0.000504227	9.15768e-08	NA	NA
TCF19	3.2591e-13	2.12457e-10	-7.28323	Uterus	1.65897e-15	1.02074e-12	7.9645	Cells_EBV-transformed_lymphocytes	1.20525e-15	6.98625e-13	-8.00391	NA	NA	NA	1	1	1	0	3	-6.38421	6.92088	6.45026	-6.2861	-6.04889	6.35448	NA	NA	1.7228e-10	4.4885e-12	1.11658e-10	3.25549e-10	1.45846e-09	2.09127e-10	NA	NA	1.62977e-07	1.28955e-09	3.14121e-07	1.13525e-07	2.52889e-06	5.29163e-08	NA	NA
TCF19	3.2591e-13	2.12457e-10	-7.28323	Uterus	1.65897e-15	1.02074e-12	7.9645	Colon_Sigmoid	1.65897e-15	9.83657e-13	-7.9645	NA	NA	NA	1	1	1	0	3	-6.38421	6.92088	6.45026	-6.2861	-5.33825	6.2861	NA	NA	1.7228e-10	4.4885e-12	1.11658e-10	3.25549e-10	9.38483e-08	3.25549e-10	NA	NA	1.62977e-07	1.28955e-09	3.14121e-07	1.13525e-07	0.000119682	8.7298e-08	NA	NA
TCF19	3.2591e-13	2.12457e-10	-7.28323	Uterus	1.65897e-15	1.02074e-12	7.9645	Colon_Transverse	1.25791e-15	7.96938e-13	-7.99865	NA	NA	NA	1	1	1	0	3	-6.38421	6.92088	6.45026	-6.2861	-6.01307	6.34994	NA	NA	1.7228e-10	4.4885e-12	1.11658e-10	3.25549e-10	1.82046e-09	2.15396e-10	NA	NA	1.62977e-07	1.28955e-09	3.14121e-07	1.13525e-07	2.85344e-06	6.56788e-08	NA	NA
TCF19	3.2591e-13	2.12457e-10	-7.28323	Uterus	1.65897e-15	1.02074e-12	7.9645	Esophagus_Gastroesophageal_Junction	1.65897e-15	8.90729e-13	-7.9645	NA	NA	NA	1	1	1	0	3	-6.38421	6.92088	6.45026	-6.2861	-5.50648	6.2861	NA	NA	1.7228e-10	4.4885e-12	1.11658e-10	3.25549e-10	3.66088e-08	3.25549e-10	NA	NA	1.62977e-07	1.28955e-09	3.14121e-07	1.13525e-07	5.85204e-05	8.62466e-08	NA	NA
TCF19	3.2591e-13	2.12457e-10	-7.28323	Uterus	1.65897e-15	1.02074e-12	7.9645	Esophagus_Mucosa	1.65897e-15	9.18003e-13	-7.9645	NA	NA	NA	1	1	1	0	3	-6.38421	6.92088	6.45026	-6.2861	-5.05359	6.2861	NA	NA	1.7228e-10	4.4885e-12	1.11658e-10	3.25549e-10	4.33573e-07	3.25549e-10	NA	NA	1.62977e-07	1.28955e-09	3.14121e-07	1.13525e-07	0.000306144	8.58541e-08	NA	NA
TCF19	3.2591e-13	2.12457e-10	-7.28323	Uterus	1.65897e-15	1.02074e-12	7.9645	Esophagus_Muscularis	1.65897e-15	1.00798e-12	-7.9645	NA	NA	NA	1	1	1	0	3	-6.38421	6.92088	6.45026	-6.2861	-5.40017	6.2861	NA	NA	1.7228e-10	4.4885e-12	1.11658e-10	3.25549e-10	6.6578e-08	3.25549e-10	NA	NA	1.62977e-07	1.28955e-09	3.14121e-07	1.13525e-07	8.98608e-05	8.80832e-08	NA	NA
TCF19	3.2591e-13	2.12457e-10	-7.28323	Uterus	1.65897e-15	1.02074e-12	7.9645	Heart_Atrial_Appendage	1.65897e-15	1.02004e-12	-7.9645	NA	NA	NA	1	1	1	0	3	-6.38421	6.92088	6.45026	-6.2861	-4.43273	6.2861	NA	NA	1.7228e-10	4.4885e-12	1.11658e-10	3.25549e-10	9.30457e-06	3.25549e-10	NA	NA	1.62977e-07	1.28955e-09	3.14121e-07	1.13525e-07	0.00474484	9.32829e-08	NA	NA
TCF19	3.2591e-13	2.12457e-10	-7.28323	Uterus	1.65897e-15	1.02074e-12	7.9645	Kidney_Cortex	1.50747e-15	1.81964e-12	-7.97633	NA	NA	NA	1	1	1	0	3	-6.38421	6.92088	6.45026	-6.2861	-4.86344	6.35108	NA	NA	1.7228e-10	4.4885e-12	1.11658e-10	3.25549e-10	1.15365e-06	2.13803e-10	NA	NA	1.62977e-07	1.28955e-09	3.14121e-07	1.13525e-07	0.000832758	1.01551e-07	NA	NA
TCF19	3.2591e-13	2.12457e-10	-7.28323	Uterus	1.65897e-15	1.02074e-12	7.9645	Lung	1.65897e-15	9.00598e-13	-7.9645	NA	NA	NA	1	1	1	0	3	-6.38421	6.92088	6.45026	-6.2861	-5.78634	6.2861	NA	NA	1.7228e-10	4.4885e-12	1.11658e-10	3.25549e-10	7.19362e-09	3.25549e-10	NA	NA	1.62977e-07	1.28955e-09	3.14121e-07	1.13525e-07	8.29123e-06	9.039e-08	NA	NA
TCF19	3.2591e-13	2.12457e-10	-7.28323	Uterus	1.65897e-15	1.02074e-12	7.9645	Minor_Salivary_Gland	1.65897e-15	1.16716e-12	-7.9645	NA	NA	NA	1	1	1	0	3	-6.38421	6.92088	6.45026	-6.2861	-6.45026	6.2861	NA	NA	1.7228e-10	4.4885e-12	1.11658e-10	3.25549e-10	1.11658e-10	3.25549e-10	NA	NA	1.62977e-07	1.28955e-09	3.14121e-07	1.13525e-07	2.76474e-07	9.84636e-08	NA	NA
TCF19	3.2591e-13	2.12457e-10	-7.28323	Uterus	1.65897e-15	1.02074e-12	7.9645	Nerve_Tibial	1.65897e-15	8.50994e-13	7.9645	NA	NA	NA	1	1	1	0	3	-6.38421	6.92088	6.45026	-6.2861	4.88441	-6.2861	NA	NA	1.7228e-10	4.4885e-12	1.11658e-10	3.25549e-10	1.03738e-06	3.25549e-10	NA	NA	1.62977e-07	1.28955e-09	3.14121e-07	1.13525e-07	0.00075223	9.0961e-08	NA	NA
TCF19	3.2591e-13	2.12457e-10	-7.28323	Uterus	1.65897e-15	1.02074e-12	7.9645	Ovary	1.65897e-15	1.07301e-12	-7.9645	NA	NA	NA	1	1	1	0	3	-6.38421	6.92088	6.45026	-6.2861	-6.45026	6.2861	NA	NA	1.7228e-10	4.4885e-12	1.11658e-10	3.25549e-10	1.11658e-10	3.25549e-10	NA	NA	1.62977e-07	1.28955e-09	3.14121e-07	1.13525e-07	3.27674e-07	9.86043e-08	NA	NA
TCF19	3.2591e-13	2.12457e-10	-7.28323	Uterus	1.65897e-15	1.02074e-12	7.9645	Prostate	1.65897e-15	1.0492e-12	7.9645	NA	NA	NA	1	1	1	0	3	-6.38421	6.92088	6.45026	-6.2861	4.86146	-6.2861	NA	NA	1.7228e-10	4.4885e-12	1.11658e-10	3.25549e-10	1.16521e-06	3.25549e-10	NA	NA	1.62977e-07	1.28955e-09	3.14121e-07	1.13525e-07	0.000774681	9.26146e-08	NA	NA
TCF19	3.2591e-13	2.12457e-10	-7.28323	Uterus	1.65897e-15	1.02074e-12	7.9645	Skin_Not_Sun_Exposed_Suprapubic	1.65897e-15	1.11101e-12	-7.9645	NA	NA	NA	1	1	1	0	3	-6.38421	6.92088	6.45026	-6.2861	-5.14137	6.2861	NA	NA	1.7228e-10	4.4885e-12	1.11658e-10	3.25549e-10	2.72747e-07	3.25549e-10	NA	NA	1.62977e-07	1.28955e-09	3.14121e-07	1.13525e-07	0.000220218	9.46471e-08	NA	NA
TCF19	3.2591e-13	2.12457e-10	-7.28323	Uterus	1.65897e-15	1.02074e-12	7.9645	Skin_Sun_Exposed_Lower_leg	1.50508e-15	8.47453e-13	7.97653	NA	NA	NA	1	1	1	0	3	-6.38421	6.92088	6.45026	-6.2861	5.74565	-6.33224	NA	NA	1.7228e-10	4.4885e-12	1.11658e-10	3.25549e-10	9.15677e-09	2.41629e-10	NA	NA	1.62977e-07	1.28955e-09	3.14121e-07	1.13525e-07	9.48946e-06	6.3692e-08	NA	NA
TCF19	3.2591e-13	2.12457e-10	-7.28323	Uterus	1.65897e-15	1.02074e-12	7.9645	Small_Intestine_Terminal_Ileum	1.50747e-15	1.10205e-12	-7.97633	NA	NA	NA	1	1	1	0	3	-6.38421	6.92088	6.45026	-6.2861	-5.17921	6.35108	NA	NA	1.7228e-10	4.4885e-12	1.11658e-10	3.25549e-10	2.22833e-07	2.13803e-10	NA	NA	1.62977e-07	1.28955e-09	3.14121e-07	1.13525e-07	0.000192206	6.47674e-08	NA	NA
TCF19	3.2591e-13	2.12457e-10	-7.28323	Uterus	1.65897e-15	1.02074e-12	7.9645	Spleen	1.65897e-15	1.03578e-12	7.9645	NA	NA	NA	1	1	1	0	3	-6.38421	6.92088	6.45026	-6.2861	4.82008	-6.2861	NA	NA	1.7228e-10	4.4885e-12	1.11658e-10	3.25549e-10	1.43498e-06	3.25549e-10	NA	NA	1.62977e-07	1.28955e-09	3.14121e-07	1.13525e-07	0.0011845	8.69746e-08	NA	NA
TCF19	3.2591e-13	2.12457e-10	-7.28323	Uterus	1.65897e-15	1.02074e-12	7.9645	Stomach	1.65897e-15	1.03801e-12	7.9645	NA	NA	NA	1	1	1	0	3	-6.38421	6.92088	6.45026	-6.2861	5.74066	-6.2861	NA	NA	1.7228e-10	4.4885e-12	1.11658e-10	3.25549e-10	9.43069e-09	3.25549e-10	NA	NA	1.62977e-07	1.28955e-09	3.14121e-07	1.13525e-07	1.4292e-05	1.08776e-07	NA	NA
TCF19	3.2591e-13	2.12457e-10	-7.28323	Uterus	1.65897e-15	1.02074e-12	7.9645	Uterus	1.65897e-15	1.11317e-12	-7.9645	NA	NA	NA	1	1	1	0	3	-6.38421	6.92088	6.45026	-6.2861	-5.7647	6.2861	NA	NA	1.7228e-10	4.4885e-12	1.11658e-10	3.25549e-10	8.1801e-09	3.25549e-10	NA	NA	1.62977e-07	1.28955e-09	3.14121e-07	1.13525e-07	1.68265e-05	9.43318e-08	NA	NA
TCF19	3.2591e-13	2.12457e-10	-7.28323	Uterus	1.65897e-15	1.02074e-12	7.9645	Vagina	1.65897e-15	1.24495e-12	-7.9645	NA	NA	NA	1	1	1	0	3	-6.38421	6.92088	6.45026	-6.2861	-5.31512	6.2861	NA	NA	1.7228e-10	4.4885e-12	1.11658e-10	3.25549e-10	1.0659e-07	3.25549e-10	NA	NA	1.62977e-07	1.28955e-09	3.14121e-07	1.13525e-07	0.00011836	1.07931e-07	NA	NA
TCF19	3.2591e-13	2.12457e-10	-7.28323	Uterus	1.65897e-15	1.02074e-12	7.9645	smultixcan	1.98468e-15	1.00041e-12	-7.87129	NA	NA	NA	1	1	1	0	3	-6.38421	6.92088	6.45026	-6.2861	-5.4968	6.22426	NA	NA	1.7228e-10	4.4885e-12	1.11658e-10	3.25549e-10	9.72755e-10	3.37913e-10	NA	NA	1.62977e-07	1.28955e-09	3.14121e-07	1.13525e-07	1.5464e-06	8.86607e-08	NA	NA
TCF19	3.2591e-13	2.12457e-10	-7.28323	Vagina	1.50747e-15	9.66173e-13	7.97633	Adipose_Subcutaneous	1.65897e-15	9.30717e-13	-7.9645	NA	NA	NA	1	1	1	0	3	-6.38421	6.92088	5.43444	-6.35108	-5.23844	6.2861	NA	NA	1.7228e-10	4.4885e-12	5.49684e-08	2.13803e-10	1.61941e-07	3.25549e-10	NA	NA	1.62977e-07	1.28955e-09	6.70186e-05	7.25726e-08	0.000130408	9.13887e-08	NA	NA
TCF19	3.2591e-13	2.12457e-10	-7.28323	Vagina	1.50747e-15	9.66173e-13	7.97633	Adipose_Visceral_Omentum	1.65897e-15	9.5398e-13	7.9645	NA	NA	NA	1	1	1	0	3	-6.38421	6.92088	5.43444	-6.35108	4.65474	-6.2861	NA	NA	1.7228e-10	4.4885e-12	5.49684e-08	2.13803e-10	3.24394e-06	3.25549e-10	NA	NA	1.62977e-07	1.28955e-09	6.70186e-05	7.25726e-08	0.00180166	9.12366e-08	NA	NA
TCF19	3.2591e-13	2.12457e-10	-7.28323	Vagina	1.50747e-15	9.66173e-13	7.97633	Artery_Aorta	1.65897e-15	8.62157e-13	-7.9645	NA	NA	NA	1	1	1	0	3	-6.38421	6.92088	5.43444	-6.35108	-5.54872	6.2861	NA	NA	1.7228e-10	4.4885e-12	5.49684e-08	2.13803e-10	2.87773e-08	3.25549e-10	NA	NA	1.62977e-07	1.28955e-09	6.70186e-05	7.25726e-08	4.23484e-05	8.67562e-08	NA	NA
TCF19	3.2591e-13	2.12457e-10	-7.28323	Vagina	1.50747e-15	9.66173e-13	7.97633	Artery_Coronary	1.65897e-15	1.02144e-12	7.9645	NA	NA	NA	1	1	1	0	3	-6.38421	6.92088	5.43444	-6.35108	5.42505	-6.2861	NA	NA	1.7228e-10	4.4885e-12	5.49684e-08	2.13803e-10	5.79381e-08	3.25549e-10	NA	NA	1.62977e-07	1.28955e-09	6.70186e-05	7.25726e-08	6.21618e-05	9.44718e-08	NA	NA
TCF19	3.2591e-13	2.12457e-10	-7.28323	Vagina	1.50747e-15	9.66173e-13	7.97633	Artery_Tibial	1.65897e-15	9.59622e-13	-7.9645	NA	NA	NA	1	1	1	0	3	-6.38421	6.92088	5.43444	-6.35108	-6.45026	6.2861	NA	NA	1.7228e-10	4.4885e-12	5.49684e-08	2.13803e-10	1.11658e-10	3.25549e-10	NA	NA	1.62977e-07	1.28955e-09	6.70186e-05	7.25726e-08	5.23371e-07	9.25903e-08	NA	NA
TCF19	3.2591e-13	2.12457e-10	-7.28323	Vagina	1.50747e-15	9.66173e-13	7.97633	Brain_Cerebellar_Hemisphere	1.65897e-15	7.75553e-13	-7.9645	NA	NA	NA	1	1	1	0	3	-6.38421	6.92088	5.43444	-6.35108	-6.45026	6.2861	NA	NA	1.7228e-10	4.4885e-12	5.49684e-08	2.13803e-10	1.11658e-10	3.25549e-10	NA	NA	1.62977e-07	1.28955e-09	6.70186e-05	7.25726e-08	4.8502e-07	8.68438e-08	NA	NA
TCF19	3.2591e-13	2.12457e-10	-7.28323	Vagina	1.50747e-15	9.66173e-13	7.97633	Brain_Cerebellum	1.65897e-15	8.18064e-13	-7.9645	NA	NA	NA	1	1	1	0	3	-6.38421	6.92088	5.43444	-6.35108	-5.54221	6.2861	NA	NA	1.7228e-10	4.4885e-12	5.49684e-08	2.13803e-10	2.98681e-08	3.25549e-10	NA	NA	1.62977e-07	1.28955e-09	6.70186e-05	7.25726e-08	5.13103e-05	9.43566e-08	NA	NA
TCF19	3.2591e-13	2.12457e-10	-7.28323	Vagina	1.50747e-15	9.66173e-13	7.97633	Brain_Spinal_cord_cervical_c-1	1.65897e-15	1.12663e-12	7.9645	NA	NA	NA	1	1	1	0	3	-6.38421	6.92088	5.43444	-6.35108	6.45026	-6.2861	NA	NA	1.7228e-10	4.4885e-12	5.49684e-08	2.13803e-10	1.11658e-10	3.25549e-10	NA	NA	1.62977e-07	1.28955e-09	6.70186e-05	7.25726e-08	3.98006e-07	1.17555e-07	NA	NA
TCF19	3.2591e-13	2.12457e-10	-7.28323	Vagina	1.50747e-15	9.66173e-13	7.97633	Breast_Mammary_Tissue	1.65897e-15	8.48187e-13	-7.9645	NA	NA	NA	1	1	1	0	3	-6.38421	6.92088	5.43444	-6.35108	-5.18015	6.2861	NA	NA	1.7228e-10	4.4885e-12	5.49684e-08	2.13803e-10	2.21704e-07	3.25549e-10	NA	NA	1.62977e-07	1.28955e-09	6.70186e-05	7.25726e-08	0.000197904	8.69316e-08	NA	NA
TCF19	3.2591e-13	2.12457e-10	-7.28323	Vagina	1.50747e-15	9.66173e-13	7.97633	Cells_Cultured_fibroblasts	1.65897e-15	1.18073e-12	7.9645	NA	NA	NA	1	1	1	0	3	-6.38421	6.92088	5.43444	-6.35108	5.08281	-6.2861	NA	NA	1.7228e-10	4.4885e-12	5.49684e-08	2.13803e-10	3.71899e-07	3.25549e-10	NA	NA	1.62977e-07	1.28955e-09	6.70186e-05	7.25726e-08	0.000504227	9.15768e-08	NA	NA
TCF19	3.2591e-13	2.12457e-10	-7.28323	Vagina	1.50747e-15	9.66173e-13	7.97633	Cells_EBV-transformed_lymphocytes	1.20525e-15	6.98625e-13	-8.00391	NA	NA	NA	1	1	1	0	3	-6.38421	6.92088	5.43444	-6.35108	-6.04889	6.35448	NA	NA	1.7228e-10	4.4885e-12	5.49684e-08	2.13803e-10	1.45846e-09	2.09127e-10	NA	NA	1.62977e-07	1.28955e-09	6.70186e-05	7.25726e-08	2.52889e-06	5.29163e-08	NA	NA
TCF19	3.2591e-13	2.12457e-10	-7.28323	Vagina	1.50747e-15	9.66173e-13	7.97633	Colon_Sigmoid	1.65897e-15	9.83657e-13	-7.9645	NA	NA	NA	1	1	1	0	3	-6.38421	6.92088	5.43444	-6.35108	-5.33825	6.2861	NA	NA	1.7228e-10	4.4885e-12	5.49684e-08	2.13803e-10	9.38483e-08	3.25549e-10	NA	NA	1.62977e-07	1.28955e-09	6.70186e-05	7.25726e-08	0.000119682	8.7298e-08	NA	NA
TCF19	3.2591e-13	2.12457e-10	-7.28323	Vagina	1.50747e-15	9.66173e-13	7.97633	Colon_Transverse	1.25791e-15	7.96938e-13	-7.99865	NA	NA	NA	1	1	1	0	3	-6.38421	6.92088	5.43444	-6.35108	-6.01307	6.34994	NA	NA	1.7228e-10	4.4885e-12	5.49684e-08	2.13803e-10	1.82046e-09	2.15396e-10	NA	NA	1.62977e-07	1.28955e-09	6.70186e-05	7.25726e-08	2.85344e-06	6.56788e-08	NA	NA
TCF19	3.2591e-13	2.12457e-10	-7.28323	Vagina	1.50747e-15	9.66173e-13	7.97633	Esophagus_Gastroesophageal_Junction	1.65897e-15	8.90729e-13	-7.9645	NA	NA	NA	1	1	1	0	3	-6.38421	6.92088	5.43444	-6.35108	-5.50648	6.2861	NA	NA	1.7228e-10	4.4885e-12	5.49684e-08	2.13803e-10	3.66088e-08	3.25549e-10	NA	NA	1.62977e-07	1.28955e-09	6.70186e-05	7.25726e-08	5.85204e-05	8.62466e-08	NA	NA
TCF19	3.2591e-13	2.12457e-10	-7.28323	Vagina	1.50747e-15	9.66173e-13	7.97633	Esophagus_Mucosa	1.65897e-15	9.18003e-13	-7.9645	NA	NA	NA	1	1	1	0	3	-6.38421	6.92088	5.43444	-6.35108	-5.05359	6.2861	NA	NA	1.7228e-10	4.4885e-12	5.49684e-08	2.13803e-10	4.33573e-07	3.25549e-10	NA	NA	1.62977e-07	1.28955e-09	6.70186e-05	7.25726e-08	0.000306144	8.58541e-08	NA	NA
TCF19	3.2591e-13	2.12457e-10	-7.28323	Vagina	1.50747e-15	9.66173e-13	7.97633	Esophagus_Muscularis	1.65897e-15	1.00798e-12	-7.9645	NA	NA	NA	1	1	1	0	3	-6.38421	6.92088	5.43444	-6.35108	-5.40017	6.2861	NA	NA	1.7228e-10	4.4885e-12	5.49684e-08	2.13803e-10	6.6578e-08	3.25549e-10	NA	NA	1.62977e-07	1.28955e-09	6.70186e-05	7.25726e-08	8.98608e-05	8.80832e-08	NA	NA
TCF19	3.2591e-13	2.12457e-10	-7.28323	Vagina	1.50747e-15	9.66173e-13	7.97633	Heart_Atrial_Appendage	1.65897e-15	1.02004e-12	-7.9645	NA	NA	NA	1	1	1	0	3	-6.38421	6.92088	5.43444	-6.35108	-4.43273	6.2861	NA	NA	1.7228e-10	4.4885e-12	5.49684e-08	2.13803e-10	9.30457e-06	3.25549e-10	NA	NA	1.62977e-07	1.28955e-09	6.70186e-05	7.25726e-08	0.00474484	9.32829e-08	NA	NA
TCF19	3.2591e-13	2.12457e-10	-7.28323	Vagina	1.50747e-15	9.66173e-13	7.97633	Kidney_Cortex	1.50747e-15	1.81964e-12	-7.97633	NA	NA	NA	1	1	1	0	3	-6.38421	6.92088	5.43444	-6.35108	-4.86344	6.35108	NA	NA	1.7228e-10	4.4885e-12	5.49684e-08	2.13803e-10	1.15365e-06	2.13803e-10	NA	NA	1.62977e-07	1.28955e-09	6.70186e-05	7.25726e-08	0.000832758	1.01551e-07	NA	NA
TCF19	3.2591e-13	2.12457e-10	-7.28323	Vagina	1.50747e-15	9.66173e-13	7.97633	Lung	1.65897e-15	9.00598e-13	-7.9645	NA	NA	NA	1	1	1	0	3	-6.38421	6.92088	5.43444	-6.35108	-5.78634	6.2861	NA	NA	1.7228e-10	4.4885e-12	5.49684e-08	2.13803e-10	7.19362e-09	3.25549e-10	NA	NA	1.62977e-07	1.28955e-09	6.70186e-05	7.25726e-08	8.29123e-06	9.039e-08	NA	NA
TCF19	3.2591e-13	2.12457e-10	-7.28323	Vagina	1.50747e-15	9.66173e-13	7.97633	Minor_Salivary_Gland	1.65897e-15	1.16716e-12	-7.9645	NA	NA	NA	1	1	1	0	3	-6.38421	6.92088	5.43444	-6.35108	-6.45026	6.2861	NA	NA	1.7228e-10	4.4885e-12	5.49684e-08	2.13803e-10	1.11658e-10	3.25549e-10	NA	NA	1.62977e-07	1.28955e-09	6.70186e-05	7.25726e-08	2.76474e-07	9.84636e-08	NA	NA
TCF19	3.2591e-13	2.12457e-10	-7.28323	Vagina	1.50747e-15	9.66173e-13	7.97633	Nerve_Tibial	1.65897e-15	8.50994e-13	7.9645	NA	NA	NA	1	1	1	0	3	-6.38421	6.92088	5.43444	-6.35108	4.88441	-6.2861	NA	NA	1.7228e-10	4.4885e-12	5.49684e-08	2.13803e-10	1.03738e-06	3.25549e-10	NA	NA	1.62977e-07	1.28955e-09	6.70186e-05	7.25726e-08	0.00075223	9.0961e-08	NA	NA
TCF19	3.2591e-13	2.12457e-10	-7.28323	Vagina	1.50747e-15	9.66173e-13	7.97633	Ovary	1.65897e-15	1.07301e-12	-7.9645	NA	NA	NA	1	1	1	0	3	-6.38421	6.92088	5.43444	-6.35108	-6.45026	6.2861	NA	NA	1.7228e-10	4.4885e-12	5.49684e-08	2.13803e-10	1.11658e-10	3.25549e-10	NA	NA	1.62977e-07	1.28955e-09	6.70186e-05	7.25726e-08	3.27674e-07	9.86043e-08	NA	NA
TCF19	3.2591e-13	2.12457e-10	-7.28323	Vagina	1.50747e-15	9.66173e-13	7.97633	Prostate	1.65897e-15	1.0492e-12	7.9645	NA	NA	NA	1	1	1	0	3	-6.38421	6.92088	5.43444	-6.35108	4.86146	-6.2861	NA	NA	1.7228e-10	4.4885e-12	5.49684e-08	2.13803e-10	1.16521e-06	3.25549e-10	NA	NA	1.62977e-07	1.28955e-09	6.70186e-05	7.25726e-08	0.000774681	9.26146e-08	NA	NA
TCF19	3.2591e-13	2.12457e-10	-7.28323	Vagina	1.50747e-15	9.66173e-13	7.97633	Skin_Not_Sun_Exposed_Suprapubic	1.65897e-15	1.11101e-12	-7.9645	NA	NA	NA	1	1	1	0	3	-6.38421	6.92088	5.43444	-6.35108	-5.14137	6.2861	NA	NA	1.7228e-10	4.4885e-12	5.49684e-08	2.13803e-10	2.72747e-07	3.25549e-10	NA	NA	1.62977e-07	1.28955e-09	6.70186e-05	7.25726e-08	0.000220218	9.46471e-08	NA	NA
TCF19	3.2591e-13	2.12457e-10	-7.28323	Vagina	1.50747e-15	9.66173e-13	7.97633	Skin_Sun_Exposed_Lower_leg	1.50508e-15	8.47453e-13	7.97653	NA	NA	NA	1	1	1	0	3	-6.38421	6.92088	5.43444	-6.35108	5.74565	-6.33224	NA	NA	1.7228e-10	4.4885e-12	5.49684e-08	2.13803e-10	9.15677e-09	2.41629e-10	NA	NA	1.62977e-07	1.28955e-09	6.70186e-05	7.25726e-08	9.48946e-06	6.3692e-08	NA	NA
TCF19	3.2591e-13	2.12457e-10	-7.28323	Vagina	1.50747e-15	9.66173e-13	7.97633	Small_Intestine_Terminal_Ileum	1.50747e-15	1.10205e-12	-7.97633	NA	NA	NA	1	1	1	0	3	-6.38421	6.92088	5.43444	-6.35108	-5.17921	6.35108	NA	NA	1.7228e-10	4.4885e-12	5.49684e-08	2.13803e-10	2.22833e-07	2.13803e-10	NA	NA	1.62977e-07	1.28955e-09	6.70186e-05	7.25726e-08	0.000192206	6.47674e-08	NA	NA
TCF19	3.2591e-13	2.12457e-10	-7.28323	Vagina	1.50747e-15	9.66173e-13	7.97633	Spleen	1.65897e-15	1.03578e-12	7.9645	NA	NA	NA	1	1	1	0	3	-6.38421	6.92088	5.43444	-6.35108	4.82008	-6.2861	NA	NA	1.7228e-10	4.4885e-12	5.49684e-08	2.13803e-10	1.43498e-06	3.25549e-10	NA	NA	1.62977e-07	1.28955e-09	6.70186e-05	7.25726e-08	0.0011845	8.69746e-08	NA	NA
TCF19	3.2591e-13	2.12457e-10	-7.28323	Vagina	1.50747e-15	9.66173e-13	7.97633	Stomach	1.65897e-15	1.03801e-12	7.9645	NA	NA	NA	1	1	1	0	3	-6.38421	6.92088	5.43444	-6.35108	5.74066	-6.2861	NA	NA	1.7228e-10	4.4885e-12	5.49684e-08	2.13803e-10	9.43069e-09	3.25549e-10	NA	NA	1.62977e-07	1.28955e-09	6.70186e-05	7.25726e-08	1.4292e-05	1.08776e-07	NA	NA
TCF19	3.2591e-13	2.12457e-10	-7.28323	Vagina	1.50747e-15	9.66173e-13	7.97633	Uterus	1.65897e-15	1.11317e-12	-7.9645	NA	NA	NA	1	1	1	0	3	-6.38421	6.92088	5.43444	-6.35108	-5.7647	6.2861	NA	NA	1.7228e-10	4.4885e-12	5.49684e-08	2.13803e-10	8.1801e-09	3.25549e-10	NA	NA	1.62977e-07	1.28955e-09	6.70186e-05	7.25726e-08	1.68265e-05	9.43318e-08	NA	NA
TCF19	3.2591e-13	2.12457e-10	-7.28323	Vagina	1.50747e-15	9.66173e-13	7.97633	Vagina	1.65897e-15	1.24495e-12	-7.9645	NA	NA	NA	1	1	1	0	3	-6.38421	6.92088	5.43444	-6.35108	-5.31512	6.2861	NA	NA	1.7228e-10	4.4885e-12	5.49684e-08	2.13803e-10	1.0659e-07	3.25549e-10	NA	NA	1.62977e-07	1.28955e-09	6.70186e-05	7.25726e-08	0.00011836	1.07931e-07	NA	NA
TCF19	3.2591e-13	2.12457e-10	-7.28323	Vagina	1.50747e-15	9.66173e-13	7.97633	smultixcan	1.98468e-15	1.00041e-12	-7.87129	NA	NA	NA	1	1	1	0	3	-6.38421	6.92088	5.43444	-6.35108	-5.4968	6.22426	NA	NA	1.7228e-10	4.4885e-12	5.49684e-08	2.13803e-10	9.72755e-10	3.37913e-10	NA	NA	1.62977e-07	1.28955e-09	6.70186e-05	7.25726e-08	1.5464e-06	8.86607e-08	NA	NA
TCF19	3.2591e-13	2.12457e-10	-7.28323	smultixcan	2.83386e-17	1.02815e-14	5.59553	Adipose_Subcutaneous	1.65897e-15	9.30717e-13	-7.9645	NA	NA	NA	1	1	1	0	3	-6.38421	6.92088	4.65962	-4.94971	-5.23844	6.2861	NA	NA	1.7228e-10	4.4885e-12	2.05103e-11	5.54862e-11	1.61941e-07	3.25549e-10	NA	NA	1.62977e-07	1.28955e-09	2.03546e-08	9.06388e-09	0.000130408	9.13887e-08	NA	NA
TCF19	3.2591e-13	2.12457e-10	-7.28323	smultixcan	2.83386e-17	1.02815e-14	5.59553	Adipose_Visceral_Omentum	1.65897e-15	9.5398e-13	7.9645	NA	NA	NA	1	1	1	0	3	-6.38421	6.92088	4.65962	-4.94971	4.65474	-6.2861	NA	NA	1.7228e-10	4.4885e-12	2.05103e-11	5.54862e-11	3.24394e-06	3.25549e-10	NA	NA	1.62977e-07	1.28955e-09	2.03546e-08	9.06388e-09	0.00180166	9.12366e-08	NA	NA
TCF19	3.2591e-13	2.12457e-10	-7.28323	smultixcan	2.83386e-17	1.02815e-14	5.59553	Artery_Aorta	1.65897e-15	8.62157e-13	-7.9645	NA	NA	NA	1	1	1	0	3	-6.38421	6.92088	4.65962	-4.94971	-5.54872	6.2861	NA	NA	1.7228e-10	4.4885e-12	2.05103e-11	5.54862e-11	2.87773e-08	3.25549e-10	NA	NA	1.62977e-07	1.28955e-09	2.03546e-08	9.06388e-09	4.23484e-05	8.67562e-08	NA	NA
TCF19	3.2591e-13	2.12457e-10	-7.28323	smultixcan	2.83386e-17	1.02815e-14	5.59553	Artery_Coronary	1.65897e-15	1.02144e-12	7.9645	NA	NA	NA	1	1	1	0	3	-6.38421	6.92088	4.65962	-4.94971	5.42505	-6.2861	NA	NA	1.7228e-10	4.4885e-12	2.05103e-11	5.54862e-11	5.79381e-08	3.25549e-10	NA	NA	1.62977e-07	1.28955e-09	2.03546e-08	9.06388e-09	6.21618e-05	9.44718e-08	NA	NA
TCF19	3.2591e-13	2.12457e-10	-7.28323	smultixcan	2.83386e-17	1.02815e-14	5.59553	Artery_Tibial	1.65897e-15	9.59622e-13	-7.9645	NA	NA	NA	1	1	1	0	3	-6.38421	6.92088	4.65962	-4.94971	-6.45026	6.2861	NA	NA	1.7228e-10	4.4885e-12	2.05103e-11	5.54862e-11	1.11658e-10	3.25549e-10	NA	NA	1.62977e-07	1.28955e-09	2.03546e-08	9.06388e-09	5.23371e-07	9.25903e-08	NA	NA
TCF19	3.2591e-13	2.12457e-10	-7.28323	smultixcan	2.83386e-17	1.02815e-14	5.59553	Brain_Cerebellar_Hemisphere	1.65897e-15	7.75553e-13	-7.9645	NA	NA	NA	1	1	1	0	3	-6.38421	6.92088	4.65962	-4.94971	-6.45026	6.2861	NA	NA	1.7228e-10	4.4885e-12	2.05103e-11	5.54862e-11	1.11658e-10	3.25549e-10	NA	NA	1.62977e-07	1.28955e-09	2.03546e-08	9.06388e-09	4.8502e-07	8.68438e-08	NA	NA
TCF19	3.2591e-13	2.12457e-10	-7.28323	smultixcan	2.83386e-17	1.02815e-14	5.59553	Brain_Cerebellum	1.65897e-15	8.18064e-13	-7.9645	NA	NA	NA	1	1	1	0	3	-6.38421	6.92088	4.65962	-4.94971	-5.54221	6.2861	NA	NA	1.7228e-10	4.4885e-12	2.05103e-11	5.54862e-11	2.98681e-08	3.25549e-10	NA	NA	1.62977e-07	1.28955e-09	2.03546e-08	9.06388e-09	5.13103e-05	9.43566e-08	NA	NA
TCF19	3.2591e-13	2.12457e-10	-7.28323	smultixcan	2.83386e-17	1.02815e-14	5.59553	Brain_Spinal_cord_cervical_c-1	1.65897e-15	1.12663e-12	7.9645	NA	NA	NA	1	1	1	0	3	-6.38421	6.92088	4.65962	-4.94971	6.45026	-6.2861	NA	NA	1.7228e-10	4.4885e-12	2.05103e-11	5.54862e-11	1.11658e-10	3.25549e-10	NA	NA	1.62977e-07	1.28955e-09	2.03546e-08	9.06388e-09	3.98006e-07	1.17555e-07	NA	NA
TCF19	3.2591e-13	2.12457e-10	-7.28323	smultixcan	2.83386e-17	1.02815e-14	5.59553	Breast_Mammary_Tissue	1.65897e-15	8.48187e-13	-7.9645	NA	NA	NA	1	1	1	0	3	-6.38421	6.92088	4.65962	-4.94971	-5.18015	6.2861	NA	NA	1.7228e-10	4.4885e-12	2.05103e-11	5.54862e-11	2.21704e-07	3.25549e-10	NA	NA	1.62977e-07	1.28955e-09	2.03546e-08	9.06388e-09	0.000197904	8.69316e-08	NA	NA
TCF19	3.2591e-13	2.12457e-10	-7.28323	smultixcan	2.83386e-17	1.02815e-14	5.59553	Cells_Cultured_fibroblasts	1.65897e-15	1.18073e-12	7.9645	NA	NA	NA	1	1	1	0	3	-6.38421	6.92088	4.65962	-4.94971	5.08281	-6.2861	NA	NA	1.7228e-10	4.4885e-12	2.05103e-11	5.54862e-11	3.71899e-07	3.25549e-10	NA	NA	1.62977e-07	1.28955e-09	2.03546e-08	9.06388e-09	0.000504227	9.15768e-08	NA	NA
TCF19	3.2591e-13	2.12457e-10	-7.28323	smultixcan	2.83386e-17	1.02815e-14	5.59553	Cells_EBV-transformed_lymphocytes	1.20525e-15	6.98625e-13	-8.00391	NA	NA	NA	1	1	1	0	3	-6.38421	6.92088	4.65962	-4.94971	-6.04889	6.35448	NA	NA	1.7228e-10	4.4885e-12	2.05103e-11	5.54862e-11	1.45846e-09	2.09127e-10	NA	NA	1.62977e-07	1.28955e-09	2.03546e-08	9.06388e-09	2.52889e-06	5.29163e-08	NA	NA
TCF19	3.2591e-13	2.12457e-10	-7.28323	smultixcan	2.83386e-17	1.02815e-14	5.59553	Colon_Sigmoid	1.65897e-15	9.83657e-13	-7.9645	NA	NA	NA	1	1	1	0	3	-6.38421	6.92088	4.65962	-4.94971	-5.33825	6.2861	NA	NA	1.7228e-10	4.4885e-12	2.05103e-11	5.54862e-11	9.38483e-08	3.25549e-10	NA	NA	1.62977e-07	1.28955e-09	2.03546e-08	9.06388e-09	0.000119682	8.7298e-08	NA	NA
TCF19	3.2591e-13	2.12457e-10	-7.28323	smultixcan	2.83386e-17	1.02815e-14	5.59553	Colon_Transverse	1.25791e-15	7.96938e-13	-7.99865	NA	NA	NA	1	1	1	0	3	-6.38421	6.92088	4.65962	-4.94971	-6.01307	6.34994	NA	NA	1.7228e-10	4.4885e-12	2.05103e-11	5.54862e-11	1.82046e-09	2.15396e-10	NA	NA	1.62977e-07	1.28955e-09	2.03546e-08	9.06388e-09	2.85344e-06	6.56788e-08	NA	NA
TCF19	3.2591e-13	2.12457e-10	-7.28323	smultixcan	2.83386e-17	1.02815e-14	5.59553	Esophagus_Gastroesophageal_Junction	1.65897e-15	8.90729e-13	-7.9645	NA	NA	NA	1	1	1	0	3	-6.38421	6.92088	4.65962	-4.94971	-5.50648	6.2861	NA	NA	1.7228e-10	4.4885e-12	2.05103e-11	5.54862e-11	3.66088e-08	3.25549e-10	NA	NA	1.62977e-07	1.28955e-09	2.03546e-08	9.06388e-09	5.85204e-05	8.62466e-08	NA	NA
TCF19	3.2591e-13	2.12457e-10	-7.28323	smultixcan	2.83386e-17	1.02815e-14	5.59553	Esophagus_Mucosa	1.65897e-15	9.18003e-13	-7.9645	NA	NA	NA	1	1	1	0	3	-6.38421	6.92088	4.65962	-4.94971	-5.05359	6.2861	NA	NA	1.7228e-10	4.4885e-12	2.05103e-11	5.54862e-11	4.33573e-07	3.25549e-10	NA	NA	1.62977e-07	1.28955e-09	2.03546e-08	9.06388e-09	0.000306144	8.58541e-08	NA	NA
TCF19	3.2591e-13	2.12457e-10	-7.28323	smultixcan	2.83386e-17	1.02815e-14	5.59553	Esophagus_Muscularis	1.65897e-15	1.00798e-12	-7.9645	NA	NA	NA	1	1	1	0	3	-6.38421	6.92088	4.65962	-4.94971	-5.40017	6.2861	NA	NA	1.7228e-10	4.4885e-12	2.05103e-11	5.54862e-11	6.6578e-08	3.25549e-10	NA	NA	1.62977e-07	1.28955e-09	2.03546e-08	9.06388e-09	8.98608e-05	8.80832e-08	NA	NA
TCF19	3.2591e-13	2.12457e-10	-7.28323	smultixcan	2.83386e-17	1.02815e-14	5.59553	Heart_Atrial_Appendage	1.65897e-15	1.02004e-12	-7.9645	NA	NA	NA	1	1	1	0	3	-6.38421	6.92088	4.65962	-4.94971	-4.43273	6.2861	NA	NA	1.7228e-10	4.4885e-12	2.05103e-11	5.54862e-11	9.30457e-06	3.25549e-10	NA	NA	1.62977e-07	1.28955e-09	2.03546e-08	9.06388e-09	0.00474484	9.32829e-08	NA	NA
TCF19	3.2591e-13	2.12457e-10	-7.28323	smultixcan	2.83386e-17	1.02815e-14	5.59553	Kidney_Cortex	1.50747e-15	1.81964e-12	-7.97633	NA	NA	NA	1	1	1	0	3	-6.38421	6.92088	4.65962	-4.94971	-4.86344	6.35108	NA	NA	1.7228e-10	4.4885e-12	2.05103e-11	5.54862e-11	1.15365e-06	2.13803e-10	NA	NA	1.62977e-07	1.28955e-09	2.03546e-08	9.06388e-09	0.000832758	1.01551e-07	NA	NA
TCF19	3.2591e-13	2.12457e-10	-7.28323	smultixcan	2.83386e-17	1.02815e-14	5.59553	Lung	1.65897e-15	9.00598e-13	-7.9645	NA	NA	NA	1	1	1	0	3	-6.38421	6.92088	4.65962	-4.94971	-5.78634	6.2861	NA	NA	1.7228e-10	4.4885e-12	2.05103e-11	5.54862e-11	7.19362e-09	3.25549e-10	NA	NA	1.62977e-07	1.28955e-09	2.03546e-08	9.06388e-09	8.29123e-06	9.039e-08	NA	NA
TCF19	3.2591e-13	2.12457e-10	-7.28323	smultixcan	2.83386e-17	1.02815e-14	5.59553	Minor_Salivary_Gland	1.65897e-15	1.16716e-12	-7.9645	NA	NA	NA	1	1	1	0	3	-6.38421	6.92088	4.65962	-4.94971	-6.45026	6.2861	NA	NA	1.7228e-10	4.4885e-12	2.05103e-11	5.54862e-11	1.11658e-10	3.25549e-10	NA	NA	1.62977e-07	1.28955e-09	2.03546e-08	9.06388e-09	2.76474e-07	9.84636e-08	NA	NA
TCF19	3.2591e-13	2.12457e-10	-7.28323	smultixcan	2.83386e-17	1.02815e-14	5.59553	Nerve_Tibial	1.65897e-15	8.50994e-13	7.9645	NA	NA	NA	1	1	1	0	3	-6.38421	6.92088	4.65962	-4.94971	4.88441	-6.2861	NA	NA	1.7228e-10	4.4885e-12	2.05103e-11	5.54862e-11	1.03738e-06	3.25549e-10	NA	NA	1.62977e-07	1.28955e-09	2.03546e-08	9.06388e-09	0.00075223	9.0961e-08	NA	NA
TCF19	3.2591e-13	2.12457e-10	-7.28323	smultixcan	2.83386e-17	1.02815e-14	5.59553	Ovary	1.65897e-15	1.07301e-12	-7.9645	NA	NA	NA	1	1	1	0	3	-6.38421	6.92088	4.65962	-4.94971	-6.45026	6.2861	NA	NA	1.7228e-10	4.4885e-12	2.05103e-11	5.54862e-11	1.11658e-10	3.25549e-10	NA	NA	1.62977e-07	1.28955e-09	2.03546e-08	9.06388e-09	3.27674e-07	9.86043e-08	NA	NA
TCF19	3.2591e-13	2.12457e-10	-7.28323	smultixcan	2.83386e-17	1.02815e-14	5.59553	Prostate	1.65897e-15	1.0492e-12	7.9645	NA	NA	NA	1	1	1	0	3	-6.38421	6.92088	4.65962	-4.94971	4.86146	-6.2861	NA	NA	1.7228e-10	4.4885e-12	2.05103e-11	5.54862e-11	1.16521e-06	3.25549e-10	NA	NA	1.62977e-07	1.28955e-09	2.03546e-08	9.06388e-09	0.000774681	9.26146e-08	NA	NA
TCF19	3.2591e-13	2.12457e-10	-7.28323	smultixcan	2.83386e-17	1.02815e-14	5.59553	Skin_Not_Sun_Exposed_Suprapubic	1.65897e-15	1.11101e-12	-7.9645	NA	NA	NA	1	1	1	0	3	-6.38421	6.92088	4.65962	-4.94971	-5.14137	6.2861	NA	NA	1.7228e-10	4.4885e-12	2.05103e-11	5.54862e-11	2.72747e-07	3.25549e-10	NA	NA	1.62977e-07	1.28955e-09	2.03546e-08	9.06388e-09	0.000220218	9.46471e-08	NA	NA
TCF19	3.2591e-13	2.12457e-10	-7.28323	smultixcan	2.83386e-17	1.02815e-14	5.59553	Skin_Sun_Exposed_Lower_leg	1.50508e-15	8.47453e-13	7.97653	NA	NA	NA	1	1	1	0	3	-6.38421	6.92088	4.65962	-4.94971	5.74565	-6.33224	NA	NA	1.7228e-10	4.4885e-12	2.05103e-11	5.54862e-11	9.15677e-09	2.41629e-10	NA	NA	1.62977e-07	1.28955e-09	2.03546e-08	9.06388e-09	9.48946e-06	6.3692e-08	NA	NA
TCF19	3.2591e-13	2.12457e-10	-7.28323	smultixcan	2.83386e-17	1.02815e-14	5.59553	Small_Intestine_Terminal_Ileum	1.50747e-15	1.10205e-12	-7.97633	NA	NA	NA	1	1	1	0	3	-6.38421	6.92088	4.65962	-4.94971	-5.17921	6.35108	NA	NA	1.7228e-10	4.4885e-12	2.05103e-11	5.54862e-11	2.22833e-07	2.13803e-10	NA	NA	1.62977e-07	1.28955e-09	2.03546e-08	9.06388e-09	0.000192206	6.47674e-08	NA	NA
TCF19	3.2591e-13	2.12457e-10	-7.28323	smultixcan	2.83386e-17	1.02815e-14	5.59553	Spleen	1.65897e-15	1.03578e-12	7.9645	NA	NA	NA	1	1	1	0	3	-6.38421	6.92088	4.65962	-4.94971	4.82008	-6.2861	NA	NA	1.7228e-10	4.4885e-12	2.05103e-11	5.54862e-11	1.43498e-06	3.25549e-10	NA	NA	1.62977e-07	1.28955e-09	2.03546e-08	9.06388e-09	0.0011845	8.69746e-08	NA	NA
TCF19	3.2591e-13	2.12457e-10	-7.28323	smultixcan	2.83386e-17	1.02815e-14	5.59553	Stomach	1.65897e-15	1.03801e-12	7.9645	NA	NA	NA	1	1	1	0	3	-6.38421	6.92088	4.65962	-4.94971	5.74066	-6.2861	NA	NA	1.7228e-10	4.4885e-12	2.05103e-11	5.54862e-11	9.43069e-09	3.25549e-10	NA	NA	1.62977e-07	1.28955e-09	2.03546e-08	9.06388e-09	1.4292e-05	1.08776e-07	NA	NA
TCF19	3.2591e-13	2.12457e-10	-7.28323	smultixcan	2.83386e-17	1.02815e-14	5.59553	Uterus	1.65897e-15	1.11317e-12	-7.9645	NA	NA	NA	1	1	1	0	3	-6.38421	6.92088	4.65962	-4.94971	-5.7647	6.2861	NA	NA	1.7228e-10	4.4885e-12	2.05103e-11	5.54862e-11	8.1801e-09	3.25549e-10	NA	NA	1.62977e-07	1.28955e-09	2.03546e-08	9.06388e-09	1.68265e-05	9.43318e-08	NA	NA
TCF19	3.2591e-13	2.12457e-10	-7.28323	smultixcan	2.83386e-17	1.02815e-14	5.59553	Vagina	1.65897e-15	1.24495e-12	-7.9645	NA	NA	NA	1	1	1	0	3	-6.38421	6.92088	4.65962	-4.94971	-5.31512	6.2861	NA	NA	1.7228e-10	4.4885e-12	2.05103e-11	5.54862e-11	1.0659e-07	3.25549e-10	NA	NA	1.62977e-07	1.28955e-09	2.03546e-08	9.06388e-09	0.00011836	1.07931e-07	NA	NA
TCF19	3.2591e-13	2.12457e-10	-7.28323	smultixcan	2.83386e-17	1.02815e-14	5.59553	smultixcan	1.98468e-15	1.00041e-12	-7.87129	NA	NA	NA	1	1	1	0	3	-6.38421	6.92088	4.65962	-4.94971	-5.4968	6.22426	NA	NA	1.7228e-10	4.4885e-12	2.05103e-11	5.54862e-11	9.72755e-10	3.37913e-10	NA	NA	1.62977e-07	1.28955e-09	2.03546e-08	9.06388e-09	1.5464e-06	8.86607e-08	NA	NA
CCHCR1	4.3404e-13	2.72841e-10	-7.2445	Adrenal_Gland	8.65454e-20	7.24936e-17	9.10465	Adipose_Subcutaneous	1.50747e-15	9.00877e-13	7.97633	NA	NA	NA	1	1	1	0	3	5.54012	-6.15379	6.26169	-7.35291	2.58464	-6.34182	NA	NA	3.0226e-08	7.5655e-10	3.80834e-10	1.93932e-13	0.00974812	2.27073e-10	NA	NA	1.32508e-05	1.02959e-07	6.37516e-07	9.39924e-11	0.313376	6.64684e-08	NA	NA
CCHCR1	4.3404e-13	2.72841e-10	-7.2445	Adrenal_Gland	8.65454e-20	7.24936e-17	9.10465	Adipose_Visceral_Omentum	1.50747e-15	9.06264e-13	7.97633	NA	NA	NA	1	1	1	0	3	5.54012	-6.15379	6.26169	-7.35291	2.61962	-6.34182	NA	NA	3.0226e-08	7.5655e-10	3.80834e-10	1.93932e-13	0.00880268	2.27073e-10	NA	NA	1.32508e-05	1.02959e-07	6.37516e-07	9.39924e-11	0.314723	6.47354e-08	NA	NA
CCHCR1	4.3404e-13	2.72841e-10	-7.2445	Adrenal_Gland	8.65454e-20	7.24936e-17	9.10465	Adrenal_Gland	2.42998e-15	1.58705e-12	7.91716	NA	NA	NA	1	1	1	0	3	5.54012	-6.15379	6.26169	-7.35291	3.29373	-6.27306	NA	NA	3.0226e-08	7.5655e-10	3.80834e-10	1.93932e-13	0.000988666	3.54016e-10	NA	NA	1.32508e-05	1.02959e-07	6.37516e-07	9.39924e-11	0.116264	9.32362e-08	NA	NA
CCHCR1	4.3404e-13	2.72841e-10	-7.2445	Adrenal_Gland	8.65454e-20	7.24936e-17	9.10465	Artery_Aorta	8.2473e-12	3.18208e-09	6.83418	NA	NA	NA	1	1	1	0	3	5.54012	-6.15379	6.26169	-7.35291	2.16867	-5.38685	NA	NA	3.0226e-08	7.5655e-10	3.80834e-10	1.93932e-13	0.0301078	7.17049e-08	NA	NA	1.32508e-05	1.02959e-07	6.37516e-07	9.39924e-11	0.49304	1.00572e-05	NA	NA
CCHCR1	4.3404e-13	2.72841e-10	-7.2445	Adrenal_Gland	8.65454e-20	7.24936e-17	9.10465	Artery_Coronary	1.50747e-15	9.75759e-13	7.97633	NA	NA	NA	1	1	1	0	3	5.54012	-6.15379	6.26169	-7.35291	2.57089	-6.34182	NA	NA	3.0226e-08	7.5655e-10	3.80834e-10	1.93932e-13	0.0101438	2.27073e-10	NA	NA	1.32508e-05	1.02959e-07	6.37516e-07	9.39924e-11	0.326497	6.99937e-08	NA	NA
CCHCR1	4.3404e-13	2.72841e-10	-7.2445	Adrenal_Gland	8.65454e-20	7.24936e-17	9.10465	Artery_Tibial	2.42998e-15	1.34579e-12	-7.91716	NA	NA	NA	1	1	1	0	3	5.54012	-6.15379	6.26169	-7.35291	-1.21988	6.27306	NA	NA	3.0226e-08	7.5655e-10	3.80834e-10	1.93932e-13	0.22251	3.54016e-10	NA	NA	1.32508e-05	1.02959e-07	6.37516e-07	9.39924e-11	0.805914	9.6879e-08	NA	NA
CCHCR1	4.3404e-13	2.72841e-10	-7.2445	Adrenal_Gland	8.65454e-20	7.24936e-17	9.10465	Brain_Amygdala	1.50747e-15	1.39215e-12	7.97633	NA	NA	NA	1	1	1	0	3	5.54012	-6.15379	6.26169	-7.35291	2.40169	-6.34182	NA	NA	3.0226e-08	7.5655e-10	3.80834e-10	1.93932e-13	0.0163196	2.27073e-10	NA	NA	1.32508e-05	1.02959e-07	6.37516e-07	9.39924e-11	0.4247	9.259e-08	NA	NA
CCHCR1	4.3404e-13	2.72841e-10	-7.2445	Adrenal_Gland	8.65454e-20	7.24936e-17	9.10465	Brain_Anterior_cingulate_cortex_BA24	1.4775e-13	8.49941e-11	-7.38917	NA	NA	NA	1	1	1	0	3	5.54012	-6.15379	6.26169	-7.35291	-5.81794	5.88963	NA	NA	3.0226e-08	7.5655e-10	3.80834e-10	1.93932e-13	5.95761e-09	3.8707e-09	NA	NA	1.32508e-05	1.02959e-07	6.37516e-07	9.39924e-11	1.51204e-05	9.62231e-07	NA	NA
CCHCR1	4.3404e-13	2.72841e-10	-7.2445	Adrenal_Gland	8.65454e-20	7.24936e-17	9.10465	Brain_Caudate_basal_ganglia	4.22762e-05	0.00314744	-4.09467	NA	NA	NA	1	1	1	0	3	5.54012	-6.15379	6.26169	-7.35291	-1.54862	3.80341	NA	NA	3.0226e-08	7.5655e-10	3.80834e-10	1.93932e-13	0.121472	0.000142719	NA	NA	1.32508e-05	1.02959e-07	6.37516e-07	9.39924e-11	0.714165	0.00714333	NA	NA
CCHCR1	4.3404e-13	2.72841e-10	-7.2445	Adrenal_Gland	8.65454e-20	7.24936e-17	9.10465	Brain_Cerebellar_Hemisphere	2.42998e-15	1.11496e-12	7.91716	NA	NA	NA	1	1	1	0	3	5.54012	-6.15379	6.26169	-7.35291	0.154637	-6.27306	NA	NA	3.0226e-08	7.5655e-10	3.80834e-10	1.93932e-13	0.877107	3.54016e-10	NA	NA	1.32508e-05	1.02959e-07	6.37516e-07	9.39924e-11	0.982719	9.36373e-08	NA	NA
CCHCR1	4.3404e-13	2.72841e-10	-7.2445	Adrenal_Gland	8.65454e-20	7.24936e-17	9.10465	Brain_Cerebellum	1.50747e-15	7.73091e-13	7.97633	NA	NA	NA	1	1	1	0	3	5.54012	-6.15379	6.26169	-7.35291	3.40046	-6.34182	NA	NA	3.0226e-08	7.5655e-10	3.80834e-10	1.93932e-13	0.00067273	2.27073e-10	NA	NA	1.32508e-05	1.02959e-07	6.37516e-07	9.39924e-11	0.0844535	6.7022e-08	NA	NA
CCHCR1	4.3404e-13	2.72841e-10	-7.2445	Adrenal_Gland	8.65454e-20	7.24936e-17	9.10465	Brain_Cortex	3.60417e-07	6.64106e-05	5.08876	NA	NA	NA	1	1	1	0	3	5.54012	-6.15379	6.26169	-7.35291	3.51423	2.52166	NA	NA	3.0226e-08	7.5655e-10	3.80834e-10	1.93932e-13	0.000441036	0.0116803	NA	NA	1.32508e-05	1.02959e-07	6.37516e-07	9.39924e-11	0.0669941	0.133696	NA	NA
CCHCR1	4.3404e-13	2.72841e-10	-7.2445	Adrenal_Gland	8.65454e-20	7.24936e-17	9.10465	Brain_Frontal_Cortex_BA9	1.27285e-06	0.000179799	4.84395	NA	NA	NA	1	1	1	0	3	5.54012	-6.15379	6.26169	-7.35291	4.32136	-3.70025	NA	NA	3.0226e-08	7.5655e-10	3.80834e-10	1.93932e-13	1.55071e-05	0.000215391	NA	NA	1.32508e-05	1.02959e-07	6.37516e-07	9.39924e-11	0.00784072	0.00909979	NA	NA
CCHCR1	4.3404e-13	2.72841e-10	-7.2445	Adrenal_Gland	8.65454e-20	7.24936e-17	9.10465	Brain_Hippocampus	3.55145e-15	3.13126e-12	-7.86982	NA	NA	NA	1	1	1	0	3	5.54012	-6.15379	6.26169	-7.35291	-6.24828	6.25813	NA	NA	3.0226e-08	7.5655e-10	3.80834e-10	1.93932e-13	4.15e-10	3.89615e-10	NA	NA	1.32508e-05	1.02959e-07	6.37516e-07	9.39924e-11	1.12123e-06	1.80044e-07	NA	NA
CCHCR1	4.3404e-13	2.72841e-10	-7.2445	Adrenal_Gland	8.65454e-20	7.24936e-17	9.10465	Brain_Hypothalamus	4.22762e-05	0.00328732	4.09467	NA	NA	NA	1	1	1	0	3	5.54012	-6.15379	6.26169	-7.35291	1.6381	-3.80341	NA	NA	3.0226e-08	7.5655e-10	3.80834e-10	1.93932e-13	0.101402	0.000142719	NA	NA	1.32508e-05	1.02959e-07	6.37516e-07	9.39924e-11	0.697818	0.00745792	NA	NA
CCHCR1	4.3404e-13	2.72841e-10	-7.2445	Adrenal_Gland	8.65454e-20	7.24936e-17	9.10465	Brain_Nucleus_accumbens_basal_ganglia	3.55145e-15	2.39427e-12	7.86982	NA	NA	NA	1	1	1	0	3	5.54012	-6.15379	6.26169	-7.35291	1.89919	-4.27039	NA	NA	3.0226e-08	7.5655e-10	3.80834e-10	1.93932e-13	0.0575389	1.95129e-05	NA	NA	1.32508e-05	1.02959e-07	6.37516e-07	9.39924e-11	0.608838	0.00145457	NA	NA
CCHCR1	4.3404e-13	2.72841e-10	-7.2445	Adrenal_Gland	8.65454e-20	7.24936e-17	9.10465	Brain_Putamen_basal_ganglia	4.22762e-05	0.00330299	-4.09467	NA	NA	NA	1	1	1	0	3	5.54012	-6.15379	6.26169	-7.35291	-1.54862	3.80341	NA	NA	3.0226e-08	7.5655e-10	3.80834e-10	1.93932e-13	0.121472	0.000142719	NA	NA	1.32508e-05	1.02959e-07	6.37516e-07	9.39924e-11	0.730579	0.00723414	NA	NA
CCHCR1	4.3404e-13	2.72841e-10	-7.2445	Adrenal_Gland	8.65454e-20	7.24936e-17	9.10465	Brain_Spinal_cord_cervical_c-1	2.1486e-10	7.43878e-08	6.35033	NA	NA	NA	1	1	1	0	3	5.54012	-6.15379	6.26169	-7.35291	5.28321	-4.97948	NA	NA	3.0226e-08	7.5655e-10	3.80834e-10	1.93932e-13	1.26938e-07	6.37564e-07	NA	NA	1.32508e-05	1.02959e-07	6.37516e-07	9.39924e-11	0.000151731	8.39634e-05	NA	NA
CCHCR1	4.3404e-13	2.72841e-10	-7.2445	Adrenal_Gland	8.65454e-20	7.24936e-17	9.10465	Brain_Substantia_nigra	3.55145e-15	2.81196e-12	7.86982	NA	NA	NA	1	1	1	0	3	5.54012	-6.15379	6.26169	-7.35291	6.24828	-0.104057	NA	NA	3.0226e-08	7.5655e-10	3.80834e-10	1.93932e-13	4.15e-10	0.917124	NA	NA	1.32508e-05	1.02959e-07	6.37516e-07	9.39924e-11	7.67417e-07	0.978878	NA	NA
CCHCR1	4.3404e-13	2.72841e-10	-7.2445	Adrenal_Gland	8.65454e-20	7.24936e-17	9.10465	Breast_Mammary_Tissue	2.42998e-15	1.2202e-12	7.91716	NA	NA	NA	1	1	1	0	3	5.54012	-6.15379	6.26169	-7.35291	3.863	-6.27306	NA	NA	3.0226e-08	7.5655e-10	3.80834e-10	1.93932e-13	0.000112001	3.54016e-10	NA	NA	1.32508e-05	1.02959e-07	6.37516e-07	9.39924e-11	0.0216169	9.31222e-08	NA	NA
CCHCR1	4.3404e-13	2.72841e-10	-7.2445	Adrenal_Gland	8.65454e-20	7.24936e-17	9.10465	Cells_Cultured_fibroblasts	2.42998e-15	1.66882e-12	-7.91716	NA	NA	NA	1	1	1	0	3	5.54012	-6.15379	6.26169	-7.35291	-1.96427	6.27306	NA	NA	3.0226e-08	7.5655e-10	3.80834e-10	1.93932e-13	0.0494984	3.54016e-10	NA	NA	1.32508e-05	1.02959e-07	6.37516e-07	9.39924e-11	0.572943	9.36421e-08	NA	NA
CCHCR1	4.3404e-13	2.72841e-10	-7.2445	Adrenal_Gland	8.65454e-20	7.24936e-17	9.10465	Cells_EBV-transformed_lymphocytes	2.42998e-15	1.28049e-12	7.91716	NA	NA	NA	1	1	1	0	3	5.54012	-6.15379	6.26169	-7.35291	-1.87516	-6.27306	NA	NA	3.0226e-08	7.5655e-10	3.80834e-10	1.93932e-13	0.060771	3.54016e-10	NA	NA	1.32508e-05	1.02959e-07	6.37516e-07	9.39924e-11	0.59499	8.04807e-08	NA	NA
CCHCR1	4.3404e-13	2.72841e-10	-7.2445	Adrenal_Gland	8.65454e-20	7.24936e-17	9.10465	Colon_Sigmoid	2.42998e-15	1.37817e-12	-7.91716	NA	NA	NA	1	1	1	0	3	5.54012	-6.15379	6.26169	-7.35291	-1.92696	6.27306	NA	NA	3.0226e-08	7.5655e-10	3.80834e-10	1.93932e-13	0.053985	3.54016e-10	NA	NA	1.32508e-05	1.02959e-07	6.37516e-07	9.39924e-11	0.591586	9.26504e-08	NA	NA
CCHCR1	4.3404e-13	2.72841e-10	-7.2445	Adrenal_Gland	8.65454e-20	7.24936e-17	9.10465	Colon_Transverse	4.22762e-05	0.0031182	4.09467	NA	NA	NA	1	1	1	0	3	5.54012	-6.15379	6.26169	-7.35291	1.58407	-3.80341	NA	NA	3.0226e-08	7.5655e-10	3.80834e-10	1.93932e-13	0.113179	0.000142719	NA	NA	1.32508e-05	1.02959e-07	6.37516e-07	9.39924e-11	0.705433	0.00663985	NA	NA
CCHCR1	4.3404e-13	2.72841e-10	-7.2445	Adrenal_Gland	8.65454e-20	7.24936e-17	9.10465	Esophagus_Gastroesophageal_Junction	2.42998e-15	1.27807e-12	-7.91716	NA	NA	NA	1	1	1	0	3	5.54012	-6.15379	6.26169	-7.35291	-6.33557	6.27306	NA	NA	3.0226e-08	7.5655e-10	3.80834e-10	1.93932e-13	2.36464e-10	3.54016e-10	NA	NA	1.32508e-05	1.02959e-07	6.37516e-07	9.39924e-11	7.77052e-07	9.15373e-08	NA	NA
CCHCR1	4.3404e-13	2.72841e-10	-7.2445	Adrenal_Gland	8.65454e-20	7.24936e-17	9.10465	Esophagus_Mucosa	1.50747e-15	8.98336e-13	7.97633	NA	NA	NA	1	1	1	0	3	5.54012	-6.15379	6.26169	-7.35291	3.36629	-5.98484	NA	NA	3.0226e-08	7.5655e-10	3.80834e-10	1.93932e-13	0.000761879	2.16609e-09	NA	NA	1.32508e-05	1.02959e-07	6.37516e-07	9.39924e-11	0.0836071	4.46534e-07	NA	NA
CCHCR1	4.3404e-13	2.72841e-10	-7.2445	Adrenal_Gland	8.65454e-20	7.24936e-17	9.10465	Esophagus_Muscularis	1.50747e-15	9.61729e-13	7.97633	NA	NA	NA	1	1	1	0	3	5.54012	-6.15379	6.26169	-7.35291	2.91888	-6.12015	NA	NA	3.0226e-08	7.5655e-10	3.80834e-10	1.93932e-13	0.00351294	9.34844e-10	NA	NA	1.32508e-05	1.02959e-07	6.37516e-07	9.39924e-11	0.197904	2.19347e-07	NA	NA
CCHCR1	4.3404e-13	2.72841e-10	-7.2445	Adrenal_Gland	8.65454e-20	7.24936e-17	9.10465	Heart_Atrial_Appendage	8.99683e-06	0.000934603	4.43998	NA	NA	NA	1	1	1	0	3	5.54012	-6.15379	6.26169	-7.35291	1.32801	-0.638521	NA	NA	3.0226e-08	7.5655e-10	3.80834e-10	1.93932e-13	0.184173	0.523134	NA	NA	1.32508e-05	1.02959e-07	6.37516e-07	9.39924e-11	0.771548	0.829721	NA	NA
CCHCR1	4.3404e-13	2.72841e-10	-7.2445	Adrenal_Gland	8.65454e-20	7.24936e-17	9.10465	Heart_Left_Ventricle	3.60417e-07	7.31767e-05	5.08876	NA	NA	NA	1	1	1	0	3	5.54012	-6.15379	6.26169	-7.35291	3.51423	2.53835	NA	NA	3.0226e-08	7.5655e-10	3.80834e-10	1.93932e-13	0.000441036	0.0111375	NA	NA	1.32508e-05	1.02959e-07	6.37516e-07	9.39924e-11	0.0647047	0.132328	NA	NA
CCHCR1	4.3404e-13	2.72841e-10	-7.2445	Adrenal_Gland	8.65454e-20	7.24936e-17	9.10465	Kidney_Cortex	2.42998e-15	2.70756e-12	7.91716	NA	NA	NA	1	1	1	0	3	5.54012	-6.15379	6.26169	-7.35291	6.33557	-6.27306	NA	NA	3.0226e-08	7.5655e-10	3.80834e-10	1.93932e-13	2.36464e-10	3.54016e-10	NA	NA	1.32508e-05	1.02959e-07	6.37516e-07	9.39924e-11	5.54745e-07	1.52507e-07	NA	NA
CCHCR1	4.3404e-13	2.72841e-10	-7.2445	Adrenal_Gland	8.65454e-20	7.24936e-17	9.10465	Liver	3.60417e-07	7.35429e-05	5.08876	NA	NA	NA	1	1	1	0	3	5.54012	-6.15379	6.26169	-7.35291	3.51423	2.51339	NA	NA	3.0226e-08	7.5655e-10	3.80834e-10	1.93932e-13	0.000441036	0.0119578	NA	NA	1.32508e-05	1.02959e-07	6.37516e-07	9.39924e-11	0.065205	0.141057	NA	NA
CCHCR1	4.3404e-13	2.72841e-10	-7.2445	Adrenal_Gland	8.65454e-20	7.24936e-17	9.10465	Lung	2.47262e-07	4.28219e-05	-5.15976	NA	NA	NA	1	1	1	0	3	5.54012	-6.15379	6.26169	-7.35291	1.0164	4.25172	NA	NA	3.0226e-08	7.5655e-10	3.80834e-10	1.93932e-13	0.309437	2.12135e-05	NA	NA	1.32508e-05	1.02959e-07	6.37516e-07	9.39924e-11	0.849582	0.00135759	NA	NA
CCHCR1	4.3404e-13	2.72841e-10	-7.2445	Adrenal_Gland	8.65454e-20	7.24936e-17	9.10465	Minor_Salivary_Gland	1.50747e-15	1.129e-12	7.97633	NA	NA	NA	1	1	1	0	3	5.54012	-6.15379	6.26169	-7.35291	3.13644	-6.34182	NA	NA	3.0226e-08	7.5655e-10	3.80834e-10	1.93932e-13	0.00171012	2.27073e-10	NA	NA	1.32508e-05	1.02959e-07	6.37516e-07	9.39924e-11	0.129071	7.0871e-08	NA	NA
CCHCR1	4.3404e-13	2.72841e-10	-7.2445	Adrenal_Gland	8.65454e-20	7.24936e-17	9.10465	Muscle_Skeletal	1.50747e-15	8.30698e-13	7.97633	NA	NA	NA	1	1	1	0	3	5.54012	-6.15379	6.26169	-7.35291	3.39881	-6.34182	NA	NA	3.0226e-08	7.5655e-10	3.80834e-10	1.93932e-13	0.000676809	2.27073e-10	NA	NA	1.32508e-05	1.02959e-07	6.37516e-07	9.39924e-11	0.0814574	6.85383e-08	NA	NA
CCHCR1	4.3404e-13	2.72841e-10	-7.2445	Adrenal_Gland	8.65454e-20	7.24936e-17	9.10465	Nerve_Tibial	1.50747e-15	8.16239e-13	7.97633	NA	NA	NA	1	1	1	0	3	5.54012	-6.15379	6.26169	-7.35291	3.37751	-5.98727	NA	NA	3.0226e-08	7.5655e-10	3.80834e-10	1.93932e-13	0.000731441	2.13393e-09	NA	NA	1.32508e-05	1.02959e-07	6.37516e-07	9.39924e-11	0.0936118	4.88057e-07	NA	NA
CCHCR1	4.3404e-13	2.72841e-10	-7.2445	Adrenal_Gland	8.65454e-20	7.24936e-17	9.10465	Ovary	2.42998e-15	1.53241e-12	7.91716	NA	NA	NA	1	1	1	0	3	5.54012	-6.15379	6.26169	-7.35291	2.41134	-6.27306	NA	NA	3.0226e-08	7.5655e-10	3.80834e-10	1.93932e-13	0.0158939	3.54016e-10	NA	NA	1.32508e-05	1.02959e-07	6.37516e-07	9.39924e-11	0.389871	1.05222e-07	NA	NA
CCHCR1	4.3404e-13	2.72841e-10	-7.2445	Adrenal_Gland	8.65454e-20	7.24936e-17	9.10465	Pancreas	1.50747e-15	1.0282e-12	7.97633	NA	NA	NA	1	1	1	0	3	5.54012	-6.15379	6.26169	-7.35291	3.05981	-6.01649	NA	NA	3.0226e-08	7.5655e-10	3.80834e-10	1.93932e-13	0.00221477	1.78236e-09	NA	NA	1.32508e-05	1.02959e-07	6.37516e-07	9.39924e-11	0.153595	5.09598e-07	NA	NA
CCHCR1	4.3404e-13	2.72841e-10	-7.2445	Adrenal_Gland	8.65454e-20	7.24936e-17	9.10465	Pituitary	1.50747e-15	8.70269e-13	7.97633	NA	NA	NA	1	1	1	0	3	5.54012	-6.15379	6.26169	-7.35291	2.5529	-6.22075	NA	NA	3.0226e-08	7.5655e-10	3.80834e-10	1.93932e-13	0.0106831	4.94794e-10	NA	NA	1.32508e-05	1.02959e-07	6.37516e-07	9.39924e-11	0.353963	1.33574e-07	NA	NA
CCHCR1	4.3404e-13	2.72841e-10	-7.2445	Adrenal_Gland	8.65454e-20	7.24936e-17	9.10465	Prostate	3.55145e-15	2.14161e-12	-7.86982	NA	NA	NA	1	1	1	0	3	5.54012	-6.15379	6.26169	-7.35291	-5.67988	6.25347	NA	NA	3.0226e-08	7.5655e-10	3.80834e-10	1.93932e-13	1.34791e-08	4.01434e-10	NA	NA	1.32508e-05	1.02959e-07	6.37516e-07	9.39924e-11	1.94813e-05	1.10364e-07	NA	NA
CCHCR1	4.3404e-13	2.72841e-10	-7.2445	Adrenal_Gland	8.65454e-20	7.24936e-17	9.10465	Skin_Not_Sun_Exposed_Suprapubic	2.42998e-15	1.58766e-12	-7.91716	NA	NA	NA	1	1	1	0	3	5.54012	-6.15379	6.26169	-7.35291	-2.05934	6.27306	NA	NA	3.0226e-08	7.5655e-10	3.80834e-10	1.93932e-13	0.0394617	3.54016e-10	NA	NA	1.32508e-05	1.02959e-07	6.37516e-07	9.39924e-11	0.535412	1.00746e-07	NA	NA
CCHCR1	4.3404e-13	2.72841e-10	-7.2445	Adrenal_Gland	8.65454e-20	7.24936e-17	9.10465	Skin_Sun_Exposed_Lower_leg	2.42998e-15	1.28775e-12	-7.91716	NA	NA	NA	1	1	1	0	3	5.54012	-6.15379	6.26169	-7.35291	-6.33557	6.27306	NA	NA	3.0226e-08	7.5655e-10	3.80834e-10	1.93932e-13	2.36464e-10	3.54016e-10	NA	NA	1.32508e-05	1.02959e-07	6.37516e-07	9.39924e-11	4.04342e-07	9.04887e-08	NA	NA
CCHCR1	4.3404e-13	2.72841e-10	-7.2445	Adrenal_Gland	8.65454e-20	7.24936e-17	9.10465	Small_Intestine_Terminal_Ileum	2.42998e-15	1.67495e-12	-7.91716	NA	NA	NA	1	1	1	0	3	5.54012	-6.15379	6.26169	-7.35291	-1.72303	6.27306	NA	NA	3.0226e-08	7.5655e-10	3.80834e-10	1.93932e-13	0.0848838	3.54016e-10	NA	NA	1.32508e-05	1.02959e-07	6.37516e-07	9.39924e-11	0.666448	9.93714e-08	NA	NA
CCHCR1	4.3404e-13	2.72841e-10	-7.2445	Adrenal_Gland	8.65454e-20	7.24936e-17	9.10465	Spleen	4.22762e-05	0.00284584	4.09467	NA	NA	NA	1	1	1	0	3	5.54012	-6.15379	6.26169	-7.35291	0.136525	-3.80341	NA	NA	3.0226e-08	7.5655e-10	3.80834e-10	1.93932e-13	0.891406	0.000142719	NA	NA	1.32508e-05	1.02959e-07	6.37516e-07	9.39924e-11	0.985825	0.00600418	NA	NA
CCHCR1	4.3404e-13	2.72841e-10	-7.2445	Adrenal_Gland	8.65454e-20	7.24936e-17	9.10465	Stomach	1.50747e-15	1.02896e-12	7.97633	NA	NA	NA	1	1	1	0	3	5.54012	-6.15379	6.26169	-7.35291	2.55725	-6.34182	NA	NA	3.0226e-08	7.5655e-10	3.80834e-10	1.93932e-13	0.0105503	2.27073e-10	NA	NA	1.32508e-05	1.02959e-07	6.37516e-07	9.39924e-11	0.326473	7.96186e-08	NA	NA
CCHCR1	4.3404e-13	2.72841e-10	-7.2445	Adrenal_Gland	8.65454e-20	7.24936e-17	9.10465	Testis	2.42998e-15	1.70847e-12	7.91716	NA	NA	NA	1	1	1	0	3	5.54012	-6.15379	6.26169	-7.35291	5.16698	-6.27306	NA	NA	3.0226e-08	7.5655e-10	3.80834e-10	1.93932e-13	2.37911e-07	3.54016e-10	NA	NA	1.32508e-05	1.02959e-07	6.37516e-07	9.39924e-11	0.00035432	1.09743e-07	NA	NA
CCHCR1	4.3404e-13	2.72841e-10	-7.2445	Adrenal_Gland	8.65454e-20	7.24936e-17	9.10465	Thyroid	2.42998e-15	1.40516e-12	-7.91716	NA	NA	NA	1	1	1	0	3	5.54012	-6.15379	6.26169	-7.35291	-6.33557	6.27306	NA	NA	3.0226e-08	7.5655e-10	3.80834e-10	1.93932e-13	2.36464e-10	3.54016e-10	NA	NA	1.32508e-05	1.02959e-07	6.37516e-07	9.39924e-11	3.92369e-07	1.00694e-07	NA	NA
CCHCR1	4.3404e-13	2.72841e-10	-7.2445	Adrenal_Gland	8.65454e-20	7.24936e-17	9.10465	Uterus	2.42998e-15	1.58645e-12	-7.91716	NA	NA	NA	1	1	1	0	3	5.54012	-6.15379	6.26169	-7.35291	-1.93353	6.27306	NA	NA	3.0226e-08	7.5655e-10	3.80834e-10	1.93932e-13	0.0531708	3.54016e-10	NA	NA	1.32508e-05	1.02959e-07	6.37516e-07	9.39924e-11	0.570837	1.00663e-07	NA	NA
CCHCR1	4.3404e-13	2.72841e-10	-7.2445	Adrenal_Gland	8.65454e-20	7.24936e-17	9.10465	Vagina	2.42998e-15	1.70957e-12	-7.91716	NA	NA	NA	1	1	1	0	3	5.54012	-6.15379	6.26169	-7.35291	-6.33557	6.27306	NA	NA	3.0226e-08	7.5655e-10	3.80834e-10	1.93932e-13	2.36464e-10	3.54016e-10	NA	NA	1.32508e-05	1.02959e-07	6.37516e-07	9.39924e-11	9.7528e-07	1.13779e-07	NA	NA
CCHCR1	4.3404e-13	2.72841e-10	-7.2445	Adrenal_Gland	8.65454e-20	7.24936e-17	9.10465	Whole_Blood	1.50747e-15	8.87958e-13	7.97633	NA	NA	NA	1	1	1	0	3	5.54012	-6.15379	6.26169	-7.35291	4.62924	-6.34182	NA	NA	3.0226e-08	7.5655e-10	3.80834e-10	1.93932e-13	3.67004e-06	2.27073e-10	NA	NA	1.32508e-05	1.02959e-07	6.37516e-07	9.39924e-11	0.00184048	6.07326e-08	NA	NA
CCHCR1	4.3404e-13	2.72841e-10	-7.2445	Adrenal_Gland	8.65454e-20	7.24936e-17	9.10465	smultixcan	6.17848e-24	5.92927e-21	6.26785	NA	NA	NA	1	1	1	0	3	5.54012	-6.15379	6.26169	-7.35291	1.91617	-4.66197	NA	NA	3.0226e-08	7.5655e-10	3.80834e-10	1.93932e-13	1.33085e-08	9.89808e-18	NA	NA	1.32508e-05	1.02959e-07	6.37516e-07	9.39924e-11	1.4425e-05	6.54335e-15	NA	NA
CCHCR1	4.3404e-13	2.72841e-10	-7.2445	Brain_Amygdala	3.38593e-07	6.5443e-05	5.10059	Adipose_Subcutaneous	1.50747e-15	9.00877e-13	7.97633	NA	NA	NA	1	1	1	0	3	5.54012	-6.15379	4.76431	-6.81942	2.58464	-6.34182	NA	NA	3.0226e-08	7.5655e-10	1.89504e-06	9.14107e-12	0.00974812	2.27073e-10	NA	NA	1.32508e-05	1.02959e-07	0.00206711	4.30505e-09	0.313376	6.64684e-08	NA	NA
CCHCR1	4.3404e-13	2.72841e-10	-7.2445	Brain_Amygdala	3.38593e-07	6.5443e-05	5.10059	Adipose_Visceral_Omentum	1.50747e-15	9.06264e-13	7.97633	NA	NA	NA	1	1	1	0	3	5.54012	-6.15379	4.76431	-6.81942	2.61962	-6.34182	NA	NA	3.0226e-08	7.5655e-10	1.89504e-06	9.14107e-12	0.00880268	2.27073e-10	NA	NA	1.32508e-05	1.02959e-07	0.00206711	4.30505e-09	0.314723	6.47354e-08	NA	NA
CCHCR1	4.3404e-13	2.72841e-10	-7.2445	Brain_Amygdala	3.38593e-07	6.5443e-05	5.10059	Adrenal_Gland	2.42998e-15	1.58705e-12	7.91716	NA	NA	NA	1	1	1	0	3	5.54012	-6.15379	4.76431	-6.81942	3.29373	-6.27306	NA	NA	3.0226e-08	7.5655e-10	1.89504e-06	9.14107e-12	0.000988666	3.54016e-10	NA	NA	1.32508e-05	1.02959e-07	0.00206711	4.30505e-09	0.116264	9.32362e-08	NA	NA
CCHCR1	4.3404e-13	2.72841e-10	-7.2445	Brain_Amygdala	3.38593e-07	6.5443e-05	5.10059	Artery_Aorta	8.2473e-12	3.18208e-09	6.83418	NA	NA	NA	1	1	1	0	3	5.54012	-6.15379	4.76431	-6.81942	2.16867	-5.38685	NA	NA	3.0226e-08	7.5655e-10	1.89504e-06	9.14107e-12	0.0301078	7.17049e-08	NA	NA	1.32508e-05	1.02959e-07	0.00206711	4.30505e-09	0.49304	1.00572e-05	NA	NA
CCHCR1	4.3404e-13	2.72841e-10	-7.2445	Brain_Amygdala	3.38593e-07	6.5443e-05	5.10059	Artery_Coronary	1.50747e-15	9.75759e-13	7.97633	NA	NA	NA	1	1	1	0	3	5.54012	-6.15379	4.76431	-6.81942	2.57089	-6.34182	NA	NA	3.0226e-08	7.5655e-10	1.89504e-06	9.14107e-12	0.0101438	2.27073e-10	NA	NA	1.32508e-05	1.02959e-07	0.00206711	4.30505e-09	0.326497	6.99937e-08	NA	NA
CCHCR1	4.3404e-13	2.72841e-10	-7.2445	Brain_Amygdala	3.38593e-07	6.5443e-05	5.10059	Artery_Tibial	2.42998e-15	1.34579e-12	-7.91716	NA	NA	NA	1	1	1	0	3	5.54012	-6.15379	4.76431	-6.81942	-1.21988	6.27306	NA	NA	3.0226e-08	7.5655e-10	1.89504e-06	9.14107e-12	0.22251	3.54016e-10	NA	NA	1.32508e-05	1.02959e-07	0.00206711	4.30505e-09	0.805914	9.6879e-08	NA	NA
CCHCR1	4.3404e-13	2.72841e-10	-7.2445	Brain_Amygdala	3.38593e-07	6.5443e-05	5.10059	Brain_Amygdala	1.50747e-15	1.39215e-12	7.97633	NA	NA	NA	1	1	1	0	3	5.54012	-6.15379	4.76431	-6.81942	2.40169	-6.34182	NA	NA	3.0226e-08	7.5655e-10	1.89504e-06	9.14107e-12	0.0163196	2.27073e-10	NA	NA	1.32508e-05	1.02959e-07	0.00206711	4.30505e-09	0.4247	9.259e-08	NA	NA
CCHCR1	4.3404e-13	2.72841e-10	-7.2445	Brain_Amygdala	3.38593e-07	6.5443e-05	5.10059	Brain_Anterior_cingulate_cortex_BA24	1.4775e-13	8.49941e-11	-7.38917	NA	NA	NA	1	1	1	0	3	5.54012	-6.15379	4.76431	-6.81942	-5.81794	5.88963	NA	NA	3.0226e-08	7.5655e-10	1.89504e-06	9.14107e-12	5.95761e-09	3.8707e-09	NA	NA	1.32508e-05	1.02959e-07	0.00206711	4.30505e-09	1.51204e-05	9.62231e-07	NA	NA
CCHCR1	4.3404e-13	2.72841e-10	-7.2445	Brain_Amygdala	3.38593e-07	6.5443e-05	5.10059	Brain_Caudate_basal_ganglia	4.22762e-05	0.00314744	-4.09467	NA	NA	NA	1	1	1	0	3	5.54012	-6.15379	4.76431	-6.81942	-1.54862	3.80341	NA	NA	3.0226e-08	7.5655e-10	1.89504e-06	9.14107e-12	0.121472	0.000142719	NA	NA	1.32508e-05	1.02959e-07	0.00206711	4.30505e-09	0.714165	0.00714333	NA	NA
CCHCR1	4.3404e-13	2.72841e-10	-7.2445	Brain_Amygdala	3.38593e-07	6.5443e-05	5.10059	Brain_Cerebellar_Hemisphere	2.42998e-15	1.11496e-12	7.91716	NA	NA	NA	1	1	1	0	3	5.54012	-6.15379	4.76431	-6.81942	0.154637	-6.27306	NA	NA	3.0226e-08	7.5655e-10	1.89504e-06	9.14107e-12	0.877107	3.54016e-10	NA	NA	1.32508e-05	1.02959e-07	0.00206711	4.30505e-09	0.982719	9.36373e-08	NA	NA
CCHCR1	4.3404e-13	2.72841e-10	-7.2445	Brain_Amygdala	3.38593e-07	6.5443e-05	5.10059	Brain_Cerebellum	1.50747e-15	7.73091e-13	7.97633	NA	NA	NA	1	1	1	0	3	5.54012	-6.15379	4.76431	-6.81942	3.40046	-6.34182	NA	NA	3.0226e-08	7.5655e-10	1.89504e-06	9.14107e-12	0.00067273	2.27073e-10	NA	NA	1.32508e-05	1.02959e-07	0.00206711	4.30505e-09	0.0844535	6.7022e-08	NA	NA
CCHCR1	4.3404e-13	2.72841e-10	-7.2445	Brain_Amygdala	3.38593e-07	6.5443e-05	5.10059	Brain_Cortex	3.60417e-07	6.64106e-05	5.08876	NA	NA	NA	1	1	1	0	3	5.54012	-6.15379	4.76431	-6.81942	3.51423	2.52166	NA	NA	3.0226e-08	7.5655e-10	1.89504e-06	9.14107e-12	0.000441036	0.0116803	NA	NA	1.32508e-05	1.02959e-07	0.00206711	4.30505e-09	0.0669941	0.133696	NA	NA
CCHCR1	4.3404e-13	2.72841e-10	-7.2445	Brain_Amygdala	3.38593e-07	6.5443e-05	5.10059	Brain_Frontal_Cortex_BA9	1.27285e-06	0.000179799	4.84395	NA	NA	NA	1	1	1	0	3	5.54012	-6.15379	4.76431	-6.81942	4.32136	-3.70025	NA	NA	3.0226e-08	7.5655e-10	1.89504e-06	9.14107e-12	1.55071e-05	0.000215391	NA	NA	1.32508e-05	1.02959e-07	0.00206711	4.30505e-09	0.00784072	0.00909979	NA	NA
CCHCR1	4.3404e-13	2.72841e-10	-7.2445	Brain_Amygdala	3.38593e-07	6.5443e-05	5.10059	Brain_Hippocampus	3.55145e-15	3.13126e-12	-7.86982	NA	NA	NA	1	1	1	0	3	5.54012	-6.15379	4.76431	-6.81942	-6.24828	6.25813	NA	NA	3.0226e-08	7.5655e-10	1.89504e-06	9.14107e-12	4.15e-10	3.89615e-10	NA	NA	1.32508e-05	1.02959e-07	0.00206711	4.30505e-09	1.12123e-06	1.80044e-07	NA	NA
CCHCR1	4.3404e-13	2.72841e-10	-7.2445	Brain_Amygdala	3.38593e-07	6.5443e-05	5.10059	Brain_Hypothalamus	4.22762e-05	0.00328732	4.09467	NA	NA	NA	1	1	1	0	3	5.54012	-6.15379	4.76431	-6.81942	1.6381	-3.80341	NA	NA	3.0226e-08	7.5655e-10	1.89504e-06	9.14107e-12	0.101402	0.000142719	NA	NA	1.32508e-05	1.02959e-07	0.00206711	4.30505e-09	0.697818	0.00745792	NA	NA
CCHCR1	4.3404e-13	2.72841e-10	-7.2445	Brain_Amygdala	3.38593e-07	6.5443e-05	5.10059	Brain_Nucleus_accumbens_basal_ganglia	3.55145e-15	2.39427e-12	7.86982	NA	NA	NA	1	1	1	0	3	5.54012	-6.15379	4.76431	-6.81942	1.89919	-4.27039	NA	NA	3.0226e-08	7.5655e-10	1.89504e-06	9.14107e-12	0.0575389	1.95129e-05	NA	NA	1.32508e-05	1.02959e-07	0.00206711	4.30505e-09	0.608838	0.00145457	NA	NA
CCHCR1	4.3404e-13	2.72841e-10	-7.2445	Brain_Amygdala	3.38593e-07	6.5443e-05	5.10059	Brain_Putamen_basal_ganglia	4.22762e-05	0.00330299	-4.09467	NA	NA	NA	1	1	1	0	3	5.54012	-6.15379	4.76431	-6.81942	-1.54862	3.80341	NA	NA	3.0226e-08	7.5655e-10	1.89504e-06	9.14107e-12	0.121472	0.000142719	NA	NA	1.32508e-05	1.02959e-07	0.00206711	4.30505e-09	0.730579	0.00723414	NA	NA
CCHCR1	4.3404e-13	2.72841e-10	-7.2445	Brain_Amygdala	3.38593e-07	6.5443e-05	5.10059	Brain_Spinal_cord_cervical_c-1	2.1486e-10	7.43878e-08	6.35033	NA	NA	NA	1	1	1	0	3	5.54012	-6.15379	4.76431	-6.81942	5.28321	-4.97948	NA	NA	3.0226e-08	7.5655e-10	1.89504e-06	9.14107e-12	1.26938e-07	6.37564e-07	NA	NA	1.32508e-05	1.02959e-07	0.00206711	4.30505e-09	0.000151731	8.39634e-05	NA	NA
CCHCR1	4.3404e-13	2.72841e-10	-7.2445	Brain_Amygdala	3.38593e-07	6.5443e-05	5.10059	Brain_Substantia_nigra	3.55145e-15	2.81196e-12	7.86982	NA	NA	NA	1	1	1	0	3	5.54012	-6.15379	4.76431	-6.81942	6.24828	-0.104057	NA	NA	3.0226e-08	7.5655e-10	1.89504e-06	9.14107e-12	4.15e-10	0.917124	NA	NA	1.32508e-05	1.02959e-07	0.00206711	4.30505e-09	7.67417e-07	0.978878	NA	NA
CCHCR1	4.3404e-13	2.72841e-10	-7.2445	Brain_Amygdala	3.38593e-07	6.5443e-05	5.10059	Breast_Mammary_Tissue	2.42998e-15	1.2202e-12	7.91716	NA	NA	NA	1	1	1	0	3	5.54012	-6.15379	4.76431	-6.81942	3.863	-6.27306	NA	NA	3.0226e-08	7.5655e-10	1.89504e-06	9.14107e-12	0.000112001	3.54016e-10	NA	NA	1.32508e-05	1.02959e-07	0.00206711	4.30505e-09	0.0216169	9.31222e-08	NA	NA
CCHCR1	4.3404e-13	2.72841e-10	-7.2445	Brain_Amygdala	3.38593e-07	6.5443e-05	5.10059	Cells_Cultured_fibroblasts	2.42998e-15	1.66882e-12	-7.91716	NA	NA	NA	1	1	1	0	3	5.54012	-6.15379	4.76431	-6.81942	-1.96427	6.27306	NA	NA	3.0226e-08	7.5655e-10	1.89504e-06	9.14107e-12	0.0494984	3.54016e-10	NA	NA	1.32508e-05	1.02959e-07	0.00206711	4.30505e-09	0.572943	9.36421e-08	NA	NA
CCHCR1	4.3404e-13	2.72841e-10	-7.2445	Brain_Amygdala	3.38593e-07	6.5443e-05	5.10059	Cells_EBV-transformed_lymphocytes	2.42998e-15	1.28049e-12	7.91716	NA	NA	NA	1	1	1	0	3	5.54012	-6.15379	4.76431	-6.81942	-1.87516	-6.27306	NA	NA	3.0226e-08	7.5655e-10	1.89504e-06	9.14107e-12	0.060771	3.54016e-10	NA	NA	1.32508e-05	1.02959e-07	0.00206711	4.30505e-09	0.59499	8.04807e-08	NA	NA
CCHCR1	4.3404e-13	2.72841e-10	-7.2445	Brain_Amygdala	3.38593e-07	6.5443e-05	5.10059	Colon_Sigmoid	2.42998e-15	1.37817e-12	-7.91716	NA	NA	NA	1	1	1	0	3	5.54012	-6.15379	4.76431	-6.81942	-1.92696	6.27306	NA	NA	3.0226e-08	7.5655e-10	1.89504e-06	9.14107e-12	0.053985	3.54016e-10	NA	NA	1.32508e-05	1.02959e-07	0.00206711	4.30505e-09	0.591586	9.26504e-08	NA	NA
CCHCR1	4.3404e-13	2.72841e-10	-7.2445	Brain_Amygdala	3.38593e-07	6.5443e-05	5.10059	Colon_Transverse	4.22762e-05	0.0031182	4.09467	NA	NA	NA	1	1	1	0	3	5.54012	-6.15379	4.76431	-6.81942	1.58407	-3.80341	NA	NA	3.0226e-08	7.5655e-10	1.89504e-06	9.14107e-12	0.113179	0.000142719	NA	NA	1.32508e-05	1.02959e-07	0.00206711	4.30505e-09	0.705433	0.00663985	NA	NA
CCHCR1	4.3404e-13	2.72841e-10	-7.2445	Brain_Amygdala	3.38593e-07	6.5443e-05	5.10059	Esophagus_Gastroesophageal_Junction	2.42998e-15	1.27807e-12	-7.91716	NA	NA	NA	1	1	1	0	3	5.54012	-6.15379	4.76431	-6.81942	-6.33557	6.27306	NA	NA	3.0226e-08	7.5655e-10	1.89504e-06	9.14107e-12	2.36464e-10	3.54016e-10	NA	NA	1.32508e-05	1.02959e-07	0.00206711	4.30505e-09	7.77052e-07	9.15373e-08	NA	NA
CCHCR1	4.3404e-13	2.72841e-10	-7.2445	Brain_Amygdala	3.38593e-07	6.5443e-05	5.10059	Esophagus_Mucosa	1.50747e-15	8.98336e-13	7.97633	NA	NA	NA	1	1	1	0	3	5.54012	-6.15379	4.76431	-6.81942	3.36629	-5.98484	NA	NA	3.0226e-08	7.5655e-10	1.89504e-06	9.14107e-12	0.000761879	2.16609e-09	NA	NA	1.32508e-05	1.02959e-07	0.00206711	4.30505e-09	0.0836071	4.46534e-07	NA	NA
CCHCR1	4.3404e-13	2.72841e-10	-7.2445	Brain_Amygdala	3.38593e-07	6.5443e-05	5.10059	Esophagus_Muscularis	1.50747e-15	9.61729e-13	7.97633	NA	NA	NA	1	1	1	0	3	5.54012	-6.15379	4.76431	-6.81942	2.91888	-6.12015	NA	NA	3.0226e-08	7.5655e-10	1.89504e-06	9.14107e-12	0.00351294	9.34844e-10	NA	NA	1.32508e-05	1.02959e-07	0.00206711	4.30505e-09	0.197904	2.19347e-07	NA	NA
CCHCR1	4.3404e-13	2.72841e-10	-7.2445	Brain_Amygdala	3.38593e-07	6.5443e-05	5.10059	Heart_Atrial_Appendage	8.99683e-06	0.000934603	4.43998	NA	NA	NA	1	1	1	0	3	5.54012	-6.15379	4.76431	-6.81942	1.32801	-0.638521	NA	NA	3.0226e-08	7.5655e-10	1.89504e-06	9.14107e-12	0.184173	0.523134	NA	NA	1.32508e-05	1.02959e-07	0.00206711	4.30505e-09	0.771548	0.829721	NA	NA
CCHCR1	4.3404e-13	2.72841e-10	-7.2445	Brain_Amygdala	3.38593e-07	6.5443e-05	5.10059	Heart_Left_Ventricle	3.60417e-07	7.31767e-05	5.08876	NA	NA	NA	1	1	1	0	3	5.54012	-6.15379	4.76431	-6.81942	3.51423	2.53835	NA	NA	3.0226e-08	7.5655e-10	1.89504e-06	9.14107e-12	0.000441036	0.0111375	NA	NA	1.32508e-05	1.02959e-07	0.00206711	4.30505e-09	0.0647047	0.132328	NA	NA
CCHCR1	4.3404e-13	2.72841e-10	-7.2445	Brain_Amygdala	3.38593e-07	6.5443e-05	5.10059	Kidney_Cortex	2.42998e-15	2.70756e-12	7.91716	NA	NA	NA	1	1	1	0	3	5.54012	-6.15379	4.76431	-6.81942	6.33557	-6.27306	NA	NA	3.0226e-08	7.5655e-10	1.89504e-06	9.14107e-12	2.36464e-10	3.54016e-10	NA	NA	1.32508e-05	1.02959e-07	0.00206711	4.30505e-09	5.54745e-07	1.52507e-07	NA	NA
CCHCR1	4.3404e-13	2.72841e-10	-7.2445	Brain_Amygdala	3.38593e-07	6.5443e-05	5.10059	Liver	3.60417e-07	7.35429e-05	5.08876	NA	NA	NA	1	1	1	0	3	5.54012	-6.15379	4.76431	-6.81942	3.51423	2.51339	NA	NA	3.0226e-08	7.5655e-10	1.89504e-06	9.14107e-12	0.000441036	0.0119578	NA	NA	1.32508e-05	1.02959e-07	0.00206711	4.30505e-09	0.065205	0.141057	NA	NA
CCHCR1	4.3404e-13	2.72841e-10	-7.2445	Brain_Amygdala	3.38593e-07	6.5443e-05	5.10059	Lung	2.47262e-07	4.28219e-05	-5.15976	NA	NA	NA	1	1	1	0	3	5.54012	-6.15379	4.76431	-6.81942	1.0164	4.25172	NA	NA	3.0226e-08	7.5655e-10	1.89504e-06	9.14107e-12	0.309437	2.12135e-05	NA	NA	1.32508e-05	1.02959e-07	0.00206711	4.30505e-09	0.849582	0.00135759	NA	NA
CCHCR1	4.3404e-13	2.72841e-10	-7.2445	Brain_Amygdala	3.38593e-07	6.5443e-05	5.10059	Minor_Salivary_Gland	1.50747e-15	1.129e-12	7.97633	NA	NA	NA	1	1	1	0	3	5.54012	-6.15379	4.76431	-6.81942	3.13644	-6.34182	NA	NA	3.0226e-08	7.5655e-10	1.89504e-06	9.14107e-12	0.00171012	2.27073e-10	NA	NA	1.32508e-05	1.02959e-07	0.00206711	4.30505e-09	0.129071	7.0871e-08	NA	NA
CCHCR1	4.3404e-13	2.72841e-10	-7.2445	Brain_Amygdala	3.38593e-07	6.5443e-05	5.10059	Muscle_Skeletal	1.50747e-15	8.30698e-13	7.97633	NA	NA	NA	1	1	1	0	3	5.54012	-6.15379	4.76431	-6.81942	3.39881	-6.34182	NA	NA	3.0226e-08	7.5655e-10	1.89504e-06	9.14107e-12	0.000676809	2.27073e-10	NA	NA	1.32508e-05	1.02959e-07	0.00206711	4.30505e-09	0.0814574	6.85383e-08	NA	NA
CCHCR1	4.3404e-13	2.72841e-10	-7.2445	Brain_Amygdala	3.38593e-07	6.5443e-05	5.10059	Nerve_Tibial	1.50747e-15	8.16239e-13	7.97633	NA	NA	NA	1	1	1	0	3	5.54012	-6.15379	4.76431	-6.81942	3.37751	-5.98727	NA	NA	3.0226e-08	7.5655e-10	1.89504e-06	9.14107e-12	0.000731441	2.13393e-09	NA	NA	1.32508e-05	1.02959e-07	0.00206711	4.30505e-09	0.0936118	4.88057e-07	NA	NA
CCHCR1	4.3404e-13	2.72841e-10	-7.2445	Brain_Amygdala	3.38593e-07	6.5443e-05	5.10059	Ovary	2.42998e-15	1.53241e-12	7.91716	NA	NA	NA	1	1	1	0	3	5.54012	-6.15379	4.76431	-6.81942	2.41134	-6.27306	NA	NA	3.0226e-08	7.5655e-10	1.89504e-06	9.14107e-12	0.0158939	3.54016e-10	NA	NA	1.32508e-05	1.02959e-07	0.00206711	4.30505e-09	0.389871	1.05222e-07	NA	NA
CCHCR1	4.3404e-13	2.72841e-10	-7.2445	Brain_Amygdala	3.38593e-07	6.5443e-05	5.10059	Pancreas	1.50747e-15	1.0282e-12	7.97633	NA	NA	NA	1	1	1	0	3	5.54012	-6.15379	4.76431	-6.81942	3.05981	-6.01649	NA	NA	3.0226e-08	7.5655e-10	1.89504e-06	9.14107e-12	0.00221477	1.78236e-09	NA	NA	1.32508e-05	1.02959e-07	0.00206711	4.30505e-09	0.153595	5.09598e-07	NA	NA
CCHCR1	4.3404e-13	2.72841e-10	-7.2445	Brain_Amygdala	3.38593e-07	6.5443e-05	5.10059	Pituitary	1.50747e-15	8.70269e-13	7.97633	NA	NA	NA	1	1	1	0	3	5.54012	-6.15379	4.76431	-6.81942	2.5529	-6.22075	NA	NA	3.0226e-08	7.5655e-10	1.89504e-06	9.14107e-12	0.0106831	4.94794e-10	NA	NA	1.32508e-05	1.02959e-07	0.00206711	4.30505e-09	0.353963	1.33574e-07	NA	NA
CCHCR1	4.3404e-13	2.72841e-10	-7.2445	Brain_Amygdala	3.38593e-07	6.5443e-05	5.10059	Prostate	3.55145e-15	2.14161e-12	-7.86982	NA	NA	NA	1	1	1	0	3	5.54012	-6.15379	4.76431	-6.81942	-5.67988	6.25347	NA	NA	3.0226e-08	7.5655e-10	1.89504e-06	9.14107e-12	1.34791e-08	4.01434e-10	NA	NA	1.32508e-05	1.02959e-07	0.00206711	4.30505e-09	1.94813e-05	1.10364e-07	NA	NA
CCHCR1	4.3404e-13	2.72841e-10	-7.2445	Brain_Amygdala	3.38593e-07	6.5443e-05	5.10059	Skin_Not_Sun_Exposed_Suprapubic	2.42998e-15	1.58766e-12	-7.91716	NA	NA	NA	1	1	1	0	3	5.54012	-6.15379	4.76431	-6.81942	-2.05934	6.27306	NA	NA	3.0226e-08	7.5655e-10	1.89504e-06	9.14107e-12	0.0394617	3.54016e-10	NA	NA	1.32508e-05	1.02959e-07	0.00206711	4.30505e-09	0.535412	1.00746e-07	NA	NA
CCHCR1	4.3404e-13	2.72841e-10	-7.2445	Brain_Amygdala	3.38593e-07	6.5443e-05	5.10059	Skin_Sun_Exposed_Lower_leg	2.42998e-15	1.28775e-12	-7.91716	NA	NA	NA	1	1	1	0	3	5.54012	-6.15379	4.76431	-6.81942	-6.33557	6.27306	NA	NA	3.0226e-08	7.5655e-10	1.89504e-06	9.14107e-12	2.36464e-10	3.54016e-10	NA	NA	1.32508e-05	1.02959e-07	0.00206711	4.30505e-09	4.04342e-07	9.04887e-08	NA	NA
CCHCR1	4.3404e-13	2.72841e-10	-7.2445	Brain_Amygdala	3.38593e-07	6.5443e-05	5.10059	Small_Intestine_Terminal_Ileum	2.42998e-15	1.67495e-12	-7.91716	NA	NA	NA	1	1	1	0	3	5.54012	-6.15379	4.76431	-6.81942	-1.72303	6.27306	NA	NA	3.0226e-08	7.5655e-10	1.89504e-06	9.14107e-12	0.0848838	3.54016e-10	NA	NA	1.32508e-05	1.02959e-07	0.00206711	4.30505e-09	0.666448	9.93714e-08	NA	NA
CCHCR1	4.3404e-13	2.72841e-10	-7.2445	Brain_Amygdala	3.38593e-07	6.5443e-05	5.10059	Spleen	4.22762e-05	0.00284584	4.09467	NA	NA	NA	1	1	1	0	3	5.54012	-6.15379	4.76431	-6.81942	0.136525	-3.80341	NA	NA	3.0226e-08	7.5655e-10	1.89504e-06	9.14107e-12	0.891406	0.000142719	NA	NA	1.32508e-05	1.02959e-07	0.00206711	4.30505e-09	0.985825	0.00600418	NA	NA
CCHCR1	4.3404e-13	2.72841e-10	-7.2445	Brain_Amygdala	3.38593e-07	6.5443e-05	5.10059	Stomach	1.50747e-15	1.02896e-12	7.97633	NA	NA	NA	1	1	1	0	3	5.54012	-6.15379	4.76431	-6.81942	2.55725	-6.34182	NA	NA	3.0226e-08	7.5655e-10	1.89504e-06	9.14107e-12	0.0105503	2.27073e-10	NA	NA	1.32508e-05	1.02959e-07	0.00206711	4.30505e-09	0.326473	7.96186e-08	NA	NA
CCHCR1	4.3404e-13	2.72841e-10	-7.2445	Brain_Amygdala	3.38593e-07	6.5443e-05	5.10059	Testis	2.42998e-15	1.70847e-12	7.91716	NA	NA	NA	1	1	1	0	3	5.54012	-6.15379	4.76431	-6.81942	5.16698	-6.27306	NA	NA	3.0226e-08	7.5655e-10	1.89504e-06	9.14107e-12	2.37911e-07	3.54016e-10	NA	NA	1.32508e-05	1.02959e-07	0.00206711	4.30505e-09	0.00035432	1.09743e-07	NA	NA
CCHCR1	4.3404e-13	2.72841e-10	-7.2445	Brain_Amygdala	3.38593e-07	6.5443e-05	5.10059	Thyroid	2.42998e-15	1.40516e-12	-7.91716	NA	NA	NA	1	1	1	0	3	5.54012	-6.15379	4.76431	-6.81942	-6.33557	6.27306	NA	NA	3.0226e-08	7.5655e-10	1.89504e-06	9.14107e-12	2.36464e-10	3.54016e-10	NA	NA	1.32508e-05	1.02959e-07	0.00206711	4.30505e-09	3.92369e-07	1.00694e-07	NA	NA
CCHCR1	4.3404e-13	2.72841e-10	-7.2445	Brain_Amygdala	3.38593e-07	6.5443e-05	5.10059	Uterus	2.42998e-15	1.58645e-12	-7.91716	NA	NA	NA	1	1	1	0	3	5.54012	-6.15379	4.76431	-6.81942	-1.93353	6.27306	NA	NA	3.0226e-08	7.5655e-10	1.89504e-06	9.14107e-12	0.0531708	3.54016e-10	NA	NA	1.32508e-05	1.02959e-07	0.00206711	4.30505e-09	0.570837	1.00663e-07	NA	NA
CCHCR1	4.3404e-13	2.72841e-10	-7.2445	Brain_Amygdala	3.38593e-07	6.5443e-05	5.10059	Vagina	2.42998e-15	1.70957e-12	-7.91716	NA	NA	NA	1	1	1	0	3	5.54012	-6.15379	4.76431	-6.81942	-6.33557	6.27306	NA	NA	3.0226e-08	7.5655e-10	1.89504e-06	9.14107e-12	2.36464e-10	3.54016e-10	NA	NA	1.32508e-05	1.02959e-07	0.00206711	4.30505e-09	9.7528e-07	1.13779e-07	NA	NA
CCHCR1	4.3404e-13	2.72841e-10	-7.2445	Brain_Amygdala	3.38593e-07	6.5443e-05	5.10059	Whole_Blood	1.50747e-15	8.87958e-13	7.97633	NA	NA	NA	1	1	1	0	3	5.54012	-6.15379	4.76431	-6.81942	4.62924	-6.34182	NA	NA	3.0226e-08	7.5655e-10	1.89504e-06	9.14107e-12	3.67004e-06	2.27073e-10	NA	NA	1.32508e-05	1.02959e-07	0.00206711	4.30505e-09	0.00184048	6.07326e-08	NA	NA
CCHCR1	4.3404e-13	2.72841e-10	-7.2445	Brain_Amygdala	3.38593e-07	6.5443e-05	5.10059	smultixcan	6.17848e-24	5.92927e-21	6.26785	NA	NA	NA	1	1	1	0	3	5.54012	-6.15379	4.76431	-6.81942	1.91617	-4.66197	NA	NA	3.0226e-08	7.5655e-10	1.89504e-06	9.14107e-12	1.33085e-08	9.89808e-18	NA	NA	1.32508e-05	1.02959e-07	0.00206711	4.30505e-09	1.4425e-05	6.54335e-15	NA	NA
CCHCR1	4.3404e-13	2.72841e-10	-7.2445	Brain_Cerebellum	2.81464e-07	6.32614e-05	-5.13545	Adipose_Subcutaneous	1.50747e-15	9.00877e-13	7.97633	NA	NA	NA	1	1	1	0	3	5.54012	-6.15379	0.777494	5.45837	2.58464	-6.34182	NA	NA	3.0226e-08	7.5655e-10	0.436867	4.80518e-08	0.00974812	2.27073e-10	NA	NA	1.32508e-05	1.02959e-07	0.909592	1.0533e-05	0.313376	6.64684e-08	NA	NA
CCHCR1	4.3404e-13	2.72841e-10	-7.2445	Brain_Cerebellum	2.81464e-07	6.32614e-05	-5.13545	Adipose_Visceral_Omentum	1.50747e-15	9.06264e-13	7.97633	NA	NA	NA	1	1	1	0	3	5.54012	-6.15379	0.777494	5.45837	2.61962	-6.34182	NA	NA	3.0226e-08	7.5655e-10	0.436867	4.80518e-08	0.00880268	2.27073e-10	NA	NA	1.32508e-05	1.02959e-07	0.909592	1.0533e-05	0.314723	6.47354e-08	NA	NA
CCHCR1	4.3404e-13	2.72841e-10	-7.2445	Brain_Cerebellum	2.81464e-07	6.32614e-05	-5.13545	Adrenal_Gland	2.42998e-15	1.58705e-12	7.91716	NA	NA	NA	1	1	1	0	3	5.54012	-6.15379	0.777494	5.45837	3.29373	-6.27306	NA	NA	3.0226e-08	7.5655e-10	0.436867	4.80518e-08	0.000988666	3.54016e-10	NA	NA	1.32508e-05	1.02959e-07	0.909592	1.0533e-05	0.116264	9.32362e-08	NA	NA
CCHCR1	4.3404e-13	2.72841e-10	-7.2445	Brain_Cerebellum	2.81464e-07	6.32614e-05	-5.13545	Artery_Aorta	8.2473e-12	3.18208e-09	6.83418	NA	NA	NA	1	1	1	0	3	5.54012	-6.15379	0.777494	5.45837	2.16867	-5.38685	NA	NA	3.0226e-08	7.5655e-10	0.436867	4.80518e-08	0.0301078	7.17049e-08	NA	NA	1.32508e-05	1.02959e-07	0.909592	1.0533e-05	0.49304	1.00572e-05	NA	NA
CCHCR1	4.3404e-13	2.72841e-10	-7.2445	Brain_Cerebellum	2.81464e-07	6.32614e-05	-5.13545	Artery_Coronary	1.50747e-15	9.75759e-13	7.97633	NA	NA	NA	1	1	1	0	3	5.54012	-6.15379	0.777494	5.45837	2.57089	-6.34182	NA	NA	3.0226e-08	7.5655e-10	0.436867	4.80518e-08	0.0101438	2.27073e-10	NA	NA	1.32508e-05	1.02959e-07	0.909592	1.0533e-05	0.326497	6.99937e-08	NA	NA
CCHCR1	4.3404e-13	2.72841e-10	-7.2445	Brain_Cerebellum	2.81464e-07	6.32614e-05	-5.13545	Artery_Tibial	2.42998e-15	1.34579e-12	-7.91716	NA	NA	NA	1	1	1	0	3	5.54012	-6.15379	0.777494	5.45837	-1.21988	6.27306	NA	NA	3.0226e-08	7.5655e-10	0.436867	4.80518e-08	0.22251	3.54016e-10	NA	NA	1.32508e-05	1.02959e-07	0.909592	1.0533e-05	0.805914	9.6879e-08	NA	NA
CCHCR1	4.3404e-13	2.72841e-10	-7.2445	Brain_Cerebellum	2.81464e-07	6.32614e-05	-5.13545	Brain_Amygdala	1.50747e-15	1.39215e-12	7.97633	NA	NA	NA	1	1	1	0	3	5.54012	-6.15379	0.777494	5.45837	2.40169	-6.34182	NA	NA	3.0226e-08	7.5655e-10	0.436867	4.80518e-08	0.0163196	2.27073e-10	NA	NA	1.32508e-05	1.02959e-07	0.909592	1.0533e-05	0.4247	9.259e-08	NA	NA
CCHCR1	4.3404e-13	2.72841e-10	-7.2445	Brain_Cerebellum	2.81464e-07	6.32614e-05	-5.13545	Brain_Anterior_cingulate_cortex_BA24	1.4775e-13	8.49941e-11	-7.38917	NA	NA	NA	1	1	1	0	3	5.54012	-6.15379	0.777494	5.45837	-5.81794	5.88963	NA	NA	3.0226e-08	7.5655e-10	0.436867	4.80518e-08	5.95761e-09	3.8707e-09	NA	NA	1.32508e-05	1.02959e-07	0.909592	1.0533e-05	1.51204e-05	9.62231e-07	NA	NA
CCHCR1	4.3404e-13	2.72841e-10	-7.2445	Brain_Cerebellum	2.81464e-07	6.32614e-05	-5.13545	Brain_Caudate_basal_ganglia	4.22762e-05	0.00314744	-4.09467	NA	NA	NA	1	1	1	0	3	5.54012	-6.15379	0.777494	5.45837	-1.54862	3.80341	NA	NA	3.0226e-08	7.5655e-10	0.436867	4.80518e-08	0.121472	0.000142719	NA	NA	1.32508e-05	1.02959e-07	0.909592	1.0533e-05	0.714165	0.00714333	NA	NA
CCHCR1	4.3404e-13	2.72841e-10	-7.2445	Brain_Cerebellum	2.81464e-07	6.32614e-05	-5.13545	Brain_Cerebellar_Hemisphere	2.42998e-15	1.11496e-12	7.91716	NA	NA	NA	1	1	1	0	3	5.54012	-6.15379	0.777494	5.45837	0.154637	-6.27306	NA	NA	3.0226e-08	7.5655e-10	0.436867	4.80518e-08	0.877107	3.54016e-10	NA	NA	1.32508e-05	1.02959e-07	0.909592	1.0533e-05	0.982719	9.36373e-08	NA	NA
CCHCR1	4.3404e-13	2.72841e-10	-7.2445	Brain_Cerebellum	2.81464e-07	6.32614e-05	-5.13545	Brain_Cerebellum	1.50747e-15	7.73091e-13	7.97633	NA	NA	NA	1	1	1	0	3	5.54012	-6.15379	0.777494	5.45837	3.40046	-6.34182	NA	NA	3.0226e-08	7.5655e-10	0.436867	4.80518e-08	0.00067273	2.27073e-10	NA	NA	1.32508e-05	1.02959e-07	0.909592	1.0533e-05	0.0844535	6.7022e-08	NA	NA
CCHCR1	4.3404e-13	2.72841e-10	-7.2445	Brain_Cerebellum	2.81464e-07	6.32614e-05	-5.13545	Brain_Cortex	3.60417e-07	6.64106e-05	5.08876	NA	NA	NA	1	1	1	0	3	5.54012	-6.15379	0.777494	5.45837	3.51423	2.52166	NA	NA	3.0226e-08	7.5655e-10	0.436867	4.80518e-08	0.000441036	0.0116803	NA	NA	1.32508e-05	1.02959e-07	0.909592	1.0533e-05	0.0669941	0.133696	NA	NA
CCHCR1	4.3404e-13	2.72841e-10	-7.2445	Brain_Cerebellum	2.81464e-07	6.32614e-05	-5.13545	Brain_Frontal_Cortex_BA9	1.27285e-06	0.000179799	4.84395	NA	NA	NA	1	1	1	0	3	5.54012	-6.15379	0.777494	5.45837	4.32136	-3.70025	NA	NA	3.0226e-08	7.5655e-10	0.436867	4.80518e-08	1.55071e-05	0.000215391	NA	NA	1.32508e-05	1.02959e-07	0.909592	1.0533e-05	0.00784072	0.00909979	NA	NA
CCHCR1	4.3404e-13	2.72841e-10	-7.2445	Brain_Cerebellum	2.81464e-07	6.32614e-05	-5.13545	Brain_Hippocampus	3.55145e-15	3.13126e-12	-7.86982	NA	NA	NA	1	1	1	0	3	5.54012	-6.15379	0.777494	5.45837	-6.24828	6.25813	NA	NA	3.0226e-08	7.5655e-10	0.436867	4.80518e-08	4.15e-10	3.89615e-10	NA	NA	1.32508e-05	1.02959e-07	0.909592	1.0533e-05	1.12123e-06	1.80044e-07	NA	NA
CCHCR1	4.3404e-13	2.72841e-10	-7.2445	Brain_Cerebellum	2.81464e-07	6.32614e-05	-5.13545	Brain_Hypothalamus	4.22762e-05	0.00328732	4.09467	NA	NA	NA	1	1	1	0	3	5.54012	-6.15379	0.777494	5.45837	1.6381	-3.80341	NA	NA	3.0226e-08	7.5655e-10	0.436867	4.80518e-08	0.101402	0.000142719	NA	NA	1.32508e-05	1.02959e-07	0.909592	1.0533e-05	0.697818	0.00745792	NA	NA
CCHCR1	4.3404e-13	2.72841e-10	-7.2445	Brain_Cerebellum	2.81464e-07	6.32614e-05	-5.13545	Brain_Nucleus_accumbens_basal_ganglia	3.55145e-15	2.39427e-12	7.86982	NA	NA	NA	1	1	1	0	3	5.54012	-6.15379	0.777494	5.45837	1.89919	-4.27039	NA	NA	3.0226e-08	7.5655e-10	0.436867	4.80518e-08	0.0575389	1.95129e-05	NA	NA	1.32508e-05	1.02959e-07	0.909592	1.0533e-05	0.608838	0.00145457	NA	NA
CCHCR1	4.3404e-13	2.72841e-10	-7.2445	Brain_Cerebellum	2.81464e-07	6.32614e-05	-5.13545	Brain_Putamen_basal_ganglia	4.22762e-05	0.00330299	-4.09467	NA	NA	NA	1	1	1	0	3	5.54012	-6.15379	0.777494	5.45837	-1.54862	3.80341	NA	NA	3.0226e-08	7.5655e-10	0.436867	4.80518e-08	0.121472	0.000142719	NA	NA	1.32508e-05	1.02959e-07	0.909592	1.0533e-05	0.730579	0.00723414	NA	NA
CCHCR1	4.3404e-13	2.72841e-10	-7.2445	Brain_Cerebellum	2.81464e-07	6.32614e-05	-5.13545	Brain_Spinal_cord_cervical_c-1	2.1486e-10	7.43878e-08	6.35033	NA	NA	NA	1	1	1	0	3	5.54012	-6.15379	0.777494	5.45837	5.28321	-4.97948	NA	NA	3.0226e-08	7.5655e-10	0.436867	4.80518e-08	1.26938e-07	6.37564e-07	NA	NA	1.32508e-05	1.02959e-07	0.909592	1.0533e-05	0.000151731	8.39634e-05	NA	NA
CCHCR1	4.3404e-13	2.72841e-10	-7.2445	Brain_Cerebellum	2.81464e-07	6.32614e-05	-5.13545	Brain_Substantia_nigra	3.55145e-15	2.81196e-12	7.86982	NA	NA	NA	1	1	1	0	3	5.54012	-6.15379	0.777494	5.45837	6.24828	-0.104057	NA	NA	3.0226e-08	7.5655e-10	0.436867	4.80518e-08	4.15e-10	0.917124	NA	NA	1.32508e-05	1.02959e-07	0.909592	1.0533e-05	7.67417e-07	0.978878	NA	NA
CCHCR1	4.3404e-13	2.72841e-10	-7.2445	Brain_Cerebellum	2.81464e-07	6.32614e-05	-5.13545	Breast_Mammary_Tissue	2.42998e-15	1.2202e-12	7.91716	NA	NA	NA	1	1	1	0	3	5.54012	-6.15379	0.777494	5.45837	3.863	-6.27306	NA	NA	3.0226e-08	7.5655e-10	0.436867	4.80518e-08	0.000112001	3.54016e-10	NA	NA	1.32508e-05	1.02959e-07	0.909592	1.0533e-05	0.0216169	9.31222e-08	NA	NA
CCHCR1	4.3404e-13	2.72841e-10	-7.2445	Brain_Cerebellum	2.81464e-07	6.32614e-05	-5.13545	Cells_Cultured_fibroblasts	2.42998e-15	1.66882e-12	-7.91716	NA	NA	NA	1	1	1	0	3	5.54012	-6.15379	0.777494	5.45837	-1.96427	6.27306	NA	NA	3.0226e-08	7.5655e-10	0.436867	4.80518e-08	0.0494984	3.54016e-10	NA	NA	1.32508e-05	1.02959e-07	0.909592	1.0533e-05	0.572943	9.36421e-08	NA	NA
CCHCR1	4.3404e-13	2.72841e-10	-7.2445	Brain_Cerebellum	2.81464e-07	6.32614e-05	-5.13545	Cells_EBV-transformed_lymphocytes	2.42998e-15	1.28049e-12	7.91716	NA	NA	NA	1	1	1	0	3	5.54012	-6.15379	0.777494	5.45837	-1.87516	-6.27306	NA	NA	3.0226e-08	7.5655e-10	0.436867	4.80518e-08	0.060771	3.54016e-10	NA	NA	1.32508e-05	1.02959e-07	0.909592	1.0533e-05	0.59499	8.04807e-08	NA	NA
CCHCR1	4.3404e-13	2.72841e-10	-7.2445	Brain_Cerebellum	2.81464e-07	6.32614e-05	-5.13545	Colon_Sigmoid	2.42998e-15	1.37817e-12	-7.91716	NA	NA	NA	1	1	1	0	3	5.54012	-6.15379	0.777494	5.45837	-1.92696	6.27306	NA	NA	3.0226e-08	7.5655e-10	0.436867	4.80518e-08	0.053985	3.54016e-10	NA	NA	1.32508e-05	1.02959e-07	0.909592	1.0533e-05	0.591586	9.26504e-08	NA	NA
CCHCR1	4.3404e-13	2.72841e-10	-7.2445	Brain_Cerebellum	2.81464e-07	6.32614e-05	-5.13545	Colon_Transverse	4.22762e-05	0.0031182	4.09467	NA	NA	NA	1	1	1	0	3	5.54012	-6.15379	0.777494	5.45837	1.58407	-3.80341	NA	NA	3.0226e-08	7.5655e-10	0.436867	4.80518e-08	0.113179	0.000142719	NA	NA	1.32508e-05	1.02959e-07	0.909592	1.0533e-05	0.705433	0.00663985	NA	NA
CCHCR1	4.3404e-13	2.72841e-10	-7.2445	Brain_Cerebellum	2.81464e-07	6.32614e-05	-5.13545	Esophagus_Gastroesophageal_Junction	2.42998e-15	1.27807e-12	-7.91716	NA	NA	NA	1	1	1	0	3	5.54012	-6.15379	0.777494	5.45837	-6.33557	6.27306	NA	NA	3.0226e-08	7.5655e-10	0.436867	4.80518e-08	2.36464e-10	3.54016e-10	NA	NA	1.32508e-05	1.02959e-07	0.909592	1.0533e-05	7.77052e-07	9.15373e-08	NA	NA
CCHCR1	4.3404e-13	2.72841e-10	-7.2445	Brain_Cerebellum	2.81464e-07	6.32614e-05	-5.13545	Esophagus_Mucosa	1.50747e-15	8.98336e-13	7.97633	NA	NA	NA	1	1	1	0	3	5.54012	-6.15379	0.777494	5.45837	3.36629	-5.98484	NA	NA	3.0226e-08	7.5655e-10	0.436867	4.80518e-08	0.000761879	2.16609e-09	NA	NA	1.32508e-05	1.02959e-07	0.909592	1.0533e-05	0.0836071	4.46534e-07	NA	NA
CCHCR1	4.3404e-13	2.72841e-10	-7.2445	Brain_Cerebellum	2.81464e-07	6.32614e-05	-5.13545	Esophagus_Muscularis	1.50747e-15	9.61729e-13	7.97633	NA	NA	NA	1	1	1	0	3	5.54012	-6.15379	0.777494	5.45837	2.91888	-6.12015	NA	NA	3.0226e-08	7.5655e-10	0.436867	4.80518e-08	0.00351294	9.34844e-10	NA	NA	1.32508e-05	1.02959e-07	0.909592	1.0533e-05	0.197904	2.19347e-07	NA	NA
CCHCR1	4.3404e-13	2.72841e-10	-7.2445	Brain_Cerebellum	2.81464e-07	6.32614e-05	-5.13545	Heart_Atrial_Appendage	8.99683e-06	0.000934603	4.43998	NA	NA	NA	1	1	1	0	3	5.54012	-6.15379	0.777494	5.45837	1.32801	-0.638521	NA	NA	3.0226e-08	7.5655e-10	0.436867	4.80518e-08	0.184173	0.523134	NA	NA	1.32508e-05	1.02959e-07	0.909592	1.0533e-05	0.771548	0.829721	NA	NA
CCHCR1	4.3404e-13	2.72841e-10	-7.2445	Brain_Cerebellum	2.81464e-07	6.32614e-05	-5.13545	Heart_Left_Ventricle	3.60417e-07	7.31767e-05	5.08876	NA	NA	NA	1	1	1	0	3	5.54012	-6.15379	0.777494	5.45837	3.51423	2.53835	NA	NA	3.0226e-08	7.5655e-10	0.436867	4.80518e-08	0.000441036	0.0111375	NA	NA	1.32508e-05	1.02959e-07	0.909592	1.0533e-05	0.0647047	0.132328	NA	NA
CCHCR1	4.3404e-13	2.72841e-10	-7.2445	Brain_Cerebellum	2.81464e-07	6.32614e-05	-5.13545	Kidney_Cortex	2.42998e-15	2.70756e-12	7.91716	NA	NA	NA	1	1	1	0	3	5.54012	-6.15379	0.777494	5.45837	6.33557	-6.27306	NA	NA	3.0226e-08	7.5655e-10	0.436867	4.80518e-08	2.36464e-10	3.54016e-10	NA	NA	1.32508e-05	1.02959e-07	0.909592	1.0533e-05	5.54745e-07	1.52507e-07	NA	NA
CCHCR1	4.3404e-13	2.72841e-10	-7.2445	Brain_Cerebellum	2.81464e-07	6.32614e-05	-5.13545	Liver	3.60417e-07	7.35429e-05	5.08876	NA	NA	NA	1	1	1	0	3	5.54012	-6.15379	0.777494	5.45837	3.51423	2.51339	NA	NA	3.0226e-08	7.5655e-10	0.436867	4.80518e-08	0.000441036	0.0119578	NA	NA	1.32508e-05	1.02959e-07	0.909592	1.0533e-05	0.065205	0.141057	NA	NA
CCHCR1	4.3404e-13	2.72841e-10	-7.2445	Brain_Cerebellum	2.81464e-07	6.32614e-05	-5.13545	Lung	2.47262e-07	4.28219e-05	-5.15976	NA	NA	NA	1	1	1	0	3	5.54012	-6.15379	0.777494	5.45837	1.0164	4.25172	NA	NA	3.0226e-08	7.5655e-10	0.436867	4.80518e-08	0.309437	2.12135e-05	NA	NA	1.32508e-05	1.02959e-07	0.909592	1.0533e-05	0.849582	0.00135759	NA	NA
CCHCR1	4.3404e-13	2.72841e-10	-7.2445	Brain_Cerebellum	2.81464e-07	6.32614e-05	-5.13545	Minor_Salivary_Gland	1.50747e-15	1.129e-12	7.97633	NA	NA	NA	1	1	1	0	3	5.54012	-6.15379	0.777494	5.45837	3.13644	-6.34182	NA	NA	3.0226e-08	7.5655e-10	0.436867	4.80518e-08	0.00171012	2.27073e-10	NA	NA	1.32508e-05	1.02959e-07	0.909592	1.0533e-05	0.129071	7.0871e-08	NA	NA
CCHCR1	4.3404e-13	2.72841e-10	-7.2445	Brain_Cerebellum	2.81464e-07	6.32614e-05	-5.13545	Muscle_Skeletal	1.50747e-15	8.30698e-13	7.97633	NA	NA	NA	1	1	1	0	3	5.54012	-6.15379	0.777494	5.45837	3.39881	-6.34182	NA	NA	3.0226e-08	7.5655e-10	0.436867	4.80518e-08	0.000676809	2.27073e-10	NA	NA	1.32508e-05	1.02959e-07	0.909592	1.0533e-05	0.0814574	6.85383e-08	NA	NA
CCHCR1	4.3404e-13	2.72841e-10	-7.2445	Brain_Cerebellum	2.81464e-07	6.32614e-05	-5.13545	Nerve_Tibial	1.50747e-15	8.16239e-13	7.97633	NA	NA	NA	1	1	1	0	3	5.54012	-6.15379	0.777494	5.45837	3.37751	-5.98727	NA	NA	3.0226e-08	7.5655e-10	0.436867	4.80518e-08	0.000731441	2.13393e-09	NA	NA	1.32508e-05	1.02959e-07	0.909592	1.0533e-05	0.0936118	4.88057e-07	NA	NA
CCHCR1	4.3404e-13	2.72841e-10	-7.2445	Brain_Cerebellum	2.81464e-07	6.32614e-05	-5.13545	Ovary	2.42998e-15	1.53241e-12	7.91716	NA	NA	NA	1	1	1	0	3	5.54012	-6.15379	0.777494	5.45837	2.41134	-6.27306	NA	NA	3.0226e-08	7.5655e-10	0.436867	4.80518e-08	0.0158939	3.54016e-10	NA	NA	1.32508e-05	1.02959e-07	0.909592	1.0533e-05	0.389871	1.05222e-07	NA	NA
CCHCR1	4.3404e-13	2.72841e-10	-7.2445	Brain_Cerebellum	2.81464e-07	6.32614e-05	-5.13545	Pancreas	1.50747e-15	1.0282e-12	7.97633	NA	NA	NA	1	1	1	0	3	5.54012	-6.15379	0.777494	5.45837	3.05981	-6.01649	NA	NA	3.0226e-08	7.5655e-10	0.436867	4.80518e-08	0.00221477	1.78236e-09	NA	NA	1.32508e-05	1.02959e-07	0.909592	1.0533e-05	0.153595	5.09598e-07	NA	NA
CCHCR1	4.3404e-13	2.72841e-10	-7.2445	Brain_Cerebellum	2.81464e-07	6.32614e-05	-5.13545	Pituitary	1.50747e-15	8.70269e-13	7.97633	NA	NA	NA	1	1	1	0	3	5.54012	-6.15379	0.777494	5.45837	2.5529	-6.22075	NA	NA	3.0226e-08	7.5655e-10	0.436867	4.80518e-08	0.0106831	4.94794e-10	NA	NA	1.32508e-05	1.02959e-07	0.909592	1.0533e-05	0.353963	1.33574e-07	NA	NA
CCHCR1	4.3404e-13	2.72841e-10	-7.2445	Brain_Cerebellum	2.81464e-07	6.32614e-05	-5.13545	Prostate	3.55145e-15	2.14161e-12	-7.86982	NA	NA	NA	1	1	1	0	3	5.54012	-6.15379	0.777494	5.45837	-5.67988	6.25347	NA	NA	3.0226e-08	7.5655e-10	0.436867	4.80518e-08	1.34791e-08	4.01434e-10	NA	NA	1.32508e-05	1.02959e-07	0.909592	1.0533e-05	1.94813e-05	1.10364e-07	NA	NA
CCHCR1	4.3404e-13	2.72841e-10	-7.2445	Brain_Cerebellum	2.81464e-07	6.32614e-05	-5.13545	Skin_Not_Sun_Exposed_Suprapubic	2.42998e-15	1.58766e-12	-7.91716	NA	NA	NA	1	1	1	0	3	5.54012	-6.15379	0.777494	5.45837	-2.05934	6.27306	NA	NA	3.0226e-08	7.5655e-10	0.436867	4.80518e-08	0.0394617	3.54016e-10	NA	NA	1.32508e-05	1.02959e-07	0.909592	1.0533e-05	0.535412	1.00746e-07	NA	NA
CCHCR1	4.3404e-13	2.72841e-10	-7.2445	Brain_Cerebellum	2.81464e-07	6.32614e-05	-5.13545	Skin_Sun_Exposed_Lower_leg	2.42998e-15	1.28775e-12	-7.91716	NA	NA	NA	1	1	1	0	3	5.54012	-6.15379	0.777494	5.45837	-6.33557	6.27306	NA	NA	3.0226e-08	7.5655e-10	0.436867	4.80518e-08	2.36464e-10	3.54016e-10	NA	NA	1.32508e-05	1.02959e-07	0.909592	1.0533e-05	4.04342e-07	9.04887e-08	NA	NA
CCHCR1	4.3404e-13	2.72841e-10	-7.2445	Brain_Cerebellum	2.81464e-07	6.32614e-05	-5.13545	Small_Intestine_Terminal_Ileum	2.42998e-15	1.67495e-12	-7.91716	NA	NA	NA	1	1	1	0	3	5.54012	-6.15379	0.777494	5.45837	-1.72303	6.27306	NA	NA	3.0226e-08	7.5655e-10	0.436867	4.80518e-08	0.0848838	3.54016e-10	NA	NA	1.32508e-05	1.02959e-07	0.909592	1.0533e-05	0.666448	9.93714e-08	NA	NA
CCHCR1	4.3404e-13	2.72841e-10	-7.2445	Brain_Cerebellum	2.81464e-07	6.32614e-05	-5.13545	Spleen	4.22762e-05	0.00284584	4.09467	NA	NA	NA	1	1	1	0	3	5.54012	-6.15379	0.777494	5.45837	0.136525	-3.80341	NA	NA	3.0226e-08	7.5655e-10	0.436867	4.80518e-08	0.891406	0.000142719	NA	NA	1.32508e-05	1.02959e-07	0.909592	1.0533e-05	0.985825	0.00600418	NA	NA
CCHCR1	4.3404e-13	2.72841e-10	-7.2445	Brain_Cerebellum	2.81464e-07	6.32614e-05	-5.13545	Stomach	1.50747e-15	1.02896e-12	7.97633	NA	NA	NA	1	1	1	0	3	5.54012	-6.15379	0.777494	5.45837	2.55725	-6.34182	NA	NA	3.0226e-08	7.5655e-10	0.436867	4.80518e-08	0.0105503	2.27073e-10	NA	NA	1.32508e-05	1.02959e-07	0.909592	1.0533e-05	0.326473	7.96186e-08	NA	NA
CCHCR1	4.3404e-13	2.72841e-10	-7.2445	Brain_Cerebellum	2.81464e-07	6.32614e-05	-5.13545	Testis	2.42998e-15	1.70847e-12	7.91716	NA	NA	NA	1	1	1	0	3	5.54012	-6.15379	0.777494	5.45837	5.16698	-6.27306	NA	NA	3.0226e-08	7.5655e-10	0.436867	4.80518e-08	2.37911e-07	3.54016e-10	NA	NA	1.32508e-05	1.02959e-07	0.909592	1.0533e-05	0.00035432	1.09743e-07	NA	NA
CCHCR1	4.3404e-13	2.72841e-10	-7.2445	Brain_Cerebellum	2.81464e-07	6.32614e-05	-5.13545	Thyroid	2.42998e-15	1.40516e-12	-7.91716	NA	NA	NA	1	1	1	0	3	5.54012	-6.15379	0.777494	5.45837	-6.33557	6.27306	NA	NA	3.0226e-08	7.5655e-10	0.436867	4.80518e-08	2.36464e-10	3.54016e-10	NA	NA	1.32508e-05	1.02959e-07	0.909592	1.0533e-05	3.92369e-07	1.00694e-07	NA	NA
CCHCR1	4.3404e-13	2.72841e-10	-7.2445	Brain_Cerebellum	2.81464e-07	6.32614e-05	-5.13545	Uterus	2.42998e-15	1.58645e-12	-7.91716	NA	NA	NA	1	1	1	0	3	5.54012	-6.15379	0.777494	5.45837	-1.93353	6.27306	NA	NA	3.0226e-08	7.5655e-10	0.436867	4.80518e-08	0.0531708	3.54016e-10	NA	NA	1.32508e-05	1.02959e-07	0.909592	1.0533e-05	0.570837	1.00663e-07	NA	NA
CCHCR1	4.3404e-13	2.72841e-10	-7.2445	Brain_Cerebellum	2.81464e-07	6.32614e-05	-5.13545	Vagina	2.42998e-15	1.70957e-12	-7.91716	NA	NA	NA	1	1	1	0	3	5.54012	-6.15379	0.777494	5.45837	-6.33557	6.27306	NA	NA	3.0226e-08	7.5655e-10	0.436867	4.80518e-08	2.36464e-10	3.54016e-10	NA	NA	1.32508e-05	1.02959e-07	0.909592	1.0533e-05	9.7528e-07	1.13779e-07	NA	NA
CCHCR1	4.3404e-13	2.72841e-10	-7.2445	Brain_Cerebellum	2.81464e-07	6.32614e-05	-5.13545	Whole_Blood	1.50747e-15	8.87958e-13	7.97633	NA	NA	NA	1	1	1	0	3	5.54012	-6.15379	0.777494	5.45837	4.62924	-6.34182	NA	NA	3.0226e-08	7.5655e-10	0.436867	4.80518e-08	3.67004e-06	2.27073e-10	NA	NA	1.32508e-05	1.02959e-07	0.909592	1.0533e-05	0.00184048	6.07326e-08	NA	NA
CCHCR1	4.3404e-13	2.72841e-10	-7.2445	Brain_Cerebellum	2.81464e-07	6.32614e-05	-5.13545	smultixcan	6.17848e-24	5.92927e-21	6.26785	NA	NA	NA	1	1	1	0	3	5.54012	-6.15379	0.777494	5.45837	1.91617	-4.66197	NA	NA	3.0226e-08	7.5655e-10	0.436867	4.80518e-08	1.33085e-08	9.89808e-18	NA	NA	1.32508e-05	1.02959e-07	0.909592	1.0533e-05	1.4425e-05	6.54335e-15	NA	NA
CCHCR1	4.3404e-13	2.72841e-10	-7.2445	Brain_Nucleus_accumbens_basal_ganglia	3.38593e-07	6.8223e-05	5.10059	Adipose_Subcutaneous	1.50747e-15	9.00877e-13	7.97633	NA	NA	NA	1	1	1	0	3	5.54012	-6.15379	3.04245	-4.22669	2.58464	-6.34182	NA	NA	3.0226e-08	7.5655e-10	0.0023466	2.37151e-05	0.00974812	2.27073e-10	NA	NA	1.32508e-05	1.02959e-07	0.216442	0.0018912	0.313376	6.64684e-08	NA	NA
CCHCR1	4.3404e-13	2.72841e-10	-7.2445	Brain_Nucleus_accumbens_basal_ganglia	3.38593e-07	6.8223e-05	5.10059	Adipose_Visceral_Omentum	1.50747e-15	9.06264e-13	7.97633	NA	NA	NA	1	1	1	0	3	5.54012	-6.15379	3.04245	-4.22669	2.61962	-6.34182	NA	NA	3.0226e-08	7.5655e-10	0.0023466	2.37151e-05	0.00880268	2.27073e-10	NA	NA	1.32508e-05	1.02959e-07	0.216442	0.0018912	0.314723	6.47354e-08	NA	NA
CCHCR1	4.3404e-13	2.72841e-10	-7.2445	Brain_Nucleus_accumbens_basal_ganglia	3.38593e-07	6.8223e-05	5.10059	Adrenal_Gland	2.42998e-15	1.58705e-12	7.91716	NA	NA	NA	1	1	1	0	3	5.54012	-6.15379	3.04245	-4.22669	3.29373	-6.27306	NA	NA	3.0226e-08	7.5655e-10	0.0023466	2.37151e-05	0.000988666	3.54016e-10	NA	NA	1.32508e-05	1.02959e-07	0.216442	0.0018912	0.116264	9.32362e-08	NA	NA
CCHCR1	4.3404e-13	2.72841e-10	-7.2445	Brain_Nucleus_accumbens_basal_ganglia	3.38593e-07	6.8223e-05	5.10059	Artery_Aorta	8.2473e-12	3.18208e-09	6.83418	NA	NA	NA	1	1	1	0	3	5.54012	-6.15379	3.04245	-4.22669	2.16867	-5.38685	NA	NA	3.0226e-08	7.5655e-10	0.0023466	2.37151e-05	0.0301078	7.17049e-08	NA	NA	1.32508e-05	1.02959e-07	0.216442	0.0018912	0.49304	1.00572e-05	NA	NA
CCHCR1	4.3404e-13	2.72841e-10	-7.2445	Brain_Nucleus_accumbens_basal_ganglia	3.38593e-07	6.8223e-05	5.10059	Artery_Coronary	1.50747e-15	9.75759e-13	7.97633	NA	NA	NA	1	1	1	0	3	5.54012	-6.15379	3.04245	-4.22669	2.57089	-6.34182	NA	NA	3.0226e-08	7.5655e-10	0.0023466	2.37151e-05	0.0101438	2.27073e-10	NA	NA	1.32508e-05	1.02959e-07	0.216442	0.0018912	0.326497	6.99937e-08	NA	NA
CCHCR1	4.3404e-13	2.72841e-10	-7.2445	Brain_Nucleus_accumbens_basal_ganglia	3.38593e-07	6.8223e-05	5.10059	Artery_Tibial	2.42998e-15	1.34579e-12	-7.91716	NA	NA	NA	1	1	1	0	3	5.54012	-6.15379	3.04245	-4.22669	-1.21988	6.27306	NA	NA	3.0226e-08	7.5655e-10	0.0023466	2.37151e-05	0.22251	3.54016e-10	NA	NA	1.32508e-05	1.02959e-07	0.216442	0.0018912	0.805914	9.6879e-08	NA	NA
CCHCR1	4.3404e-13	2.72841e-10	-7.2445	Brain_Nucleus_accumbens_basal_ganglia	3.38593e-07	6.8223e-05	5.10059	Brain_Amygdala	1.50747e-15	1.39215e-12	7.97633	NA	NA	NA	1	1	1	0	3	5.54012	-6.15379	3.04245	-4.22669	2.40169	-6.34182	NA	NA	3.0226e-08	7.5655e-10	0.0023466	2.37151e-05	0.0163196	2.27073e-10	NA	NA	1.32508e-05	1.02959e-07	0.216442	0.0018912	0.4247	9.259e-08	NA	NA
CCHCR1	4.3404e-13	2.72841e-10	-7.2445	Brain_Nucleus_accumbens_basal_ganglia	3.38593e-07	6.8223e-05	5.10059	Brain_Anterior_cingulate_cortex_BA24	1.4775e-13	8.49941e-11	-7.38917	NA	NA	NA	1	1	1	0	3	5.54012	-6.15379	3.04245	-4.22669	-5.81794	5.88963	NA	NA	3.0226e-08	7.5655e-10	0.0023466	2.37151e-05	5.95761e-09	3.8707e-09	NA	NA	1.32508e-05	1.02959e-07	0.216442	0.0018912	1.51204e-05	9.62231e-07	NA	NA
CCHCR1	4.3404e-13	2.72841e-10	-7.2445	Brain_Nucleus_accumbens_basal_ganglia	3.38593e-07	6.8223e-05	5.10059	Brain_Caudate_basal_ganglia	4.22762e-05	0.00314744	-4.09467	NA	NA	NA	1	1	1	0	3	5.54012	-6.15379	3.04245	-4.22669	-1.54862	3.80341	NA	NA	3.0226e-08	7.5655e-10	0.0023466	2.37151e-05	0.121472	0.000142719	NA	NA	1.32508e-05	1.02959e-07	0.216442	0.0018912	0.714165	0.00714333	NA	NA
CCHCR1	4.3404e-13	2.72841e-10	-7.2445	Brain_Nucleus_accumbens_basal_ganglia	3.38593e-07	6.8223e-05	5.10059	Brain_Cerebellar_Hemisphere	2.42998e-15	1.11496e-12	7.91716	NA	NA	NA	1	1	1	0	3	5.54012	-6.15379	3.04245	-4.22669	0.154637	-6.27306	NA	NA	3.0226e-08	7.5655e-10	0.0023466	2.37151e-05	0.877107	3.54016e-10	NA	NA	1.32508e-05	1.02959e-07	0.216442	0.0018912	0.982719	9.36373e-08	NA	NA
CCHCR1	4.3404e-13	2.72841e-10	-7.2445	Brain_Nucleus_accumbens_basal_ganglia	3.38593e-07	6.8223e-05	5.10059	Brain_Cerebellum	1.50747e-15	7.73091e-13	7.97633	NA	NA	NA	1	1	1	0	3	5.54012	-6.15379	3.04245	-4.22669	3.40046	-6.34182	NA	NA	3.0226e-08	7.5655e-10	0.0023466	2.37151e-05	0.00067273	2.27073e-10	NA	NA	1.32508e-05	1.02959e-07	0.216442	0.0018912	0.0844535	6.7022e-08	NA	NA
CCHCR1	4.3404e-13	2.72841e-10	-7.2445	Brain_Nucleus_accumbens_basal_ganglia	3.38593e-07	6.8223e-05	5.10059	Brain_Cortex	3.60417e-07	6.64106e-05	5.08876	NA	NA	NA	1	1	1	0	3	5.54012	-6.15379	3.04245	-4.22669	3.51423	2.52166	NA	NA	3.0226e-08	7.5655e-10	0.0023466	2.37151e-05	0.000441036	0.0116803	NA	NA	1.32508e-05	1.02959e-07	0.216442	0.0018912	0.0669941	0.133696	NA	NA
CCHCR1	4.3404e-13	2.72841e-10	-7.2445	Brain_Nucleus_accumbens_basal_ganglia	3.38593e-07	6.8223e-05	5.10059	Brain_Frontal_Cortex_BA9	1.27285e-06	0.000179799	4.84395	NA	NA	NA	1	1	1	0	3	5.54012	-6.15379	3.04245	-4.22669	4.32136	-3.70025	NA	NA	3.0226e-08	7.5655e-10	0.0023466	2.37151e-05	1.55071e-05	0.000215391	NA	NA	1.32508e-05	1.02959e-07	0.216442	0.0018912	0.00784072	0.00909979	NA	NA
CCHCR1	4.3404e-13	2.72841e-10	-7.2445	Brain_Nucleus_accumbens_basal_ganglia	3.38593e-07	6.8223e-05	5.10059	Brain_Hippocampus	3.55145e-15	3.13126e-12	-7.86982	NA	NA	NA	1	1	1	0	3	5.54012	-6.15379	3.04245	-4.22669	-6.24828	6.25813	NA	NA	3.0226e-08	7.5655e-10	0.0023466	2.37151e-05	4.15e-10	3.89615e-10	NA	NA	1.32508e-05	1.02959e-07	0.216442	0.0018912	1.12123e-06	1.80044e-07	NA	NA
CCHCR1	4.3404e-13	2.72841e-10	-7.2445	Brain_Nucleus_accumbens_basal_ganglia	3.38593e-07	6.8223e-05	5.10059	Brain_Hypothalamus	4.22762e-05	0.00328732	4.09467	NA	NA	NA	1	1	1	0	3	5.54012	-6.15379	3.04245	-4.22669	1.6381	-3.80341	NA	NA	3.0226e-08	7.5655e-10	0.0023466	2.37151e-05	0.101402	0.000142719	NA	NA	1.32508e-05	1.02959e-07	0.216442	0.0018912	0.697818	0.00745792	NA	NA
CCHCR1	4.3404e-13	2.72841e-10	-7.2445	Brain_Nucleus_accumbens_basal_ganglia	3.38593e-07	6.8223e-05	5.10059	Brain_Nucleus_accumbens_basal_ganglia	3.55145e-15	2.39427e-12	7.86982	NA	NA	NA	1	1	1	0	3	5.54012	-6.15379	3.04245	-4.22669	1.89919	-4.27039	NA	NA	3.0226e-08	7.5655e-10	0.0023466	2.37151e-05	0.0575389	1.95129e-05	NA	NA	1.32508e-05	1.02959e-07	0.216442	0.0018912	0.608838	0.00145457	NA	NA
CCHCR1	4.3404e-13	2.72841e-10	-7.2445	Brain_Nucleus_accumbens_basal_ganglia	3.38593e-07	6.8223e-05	5.10059	Brain_Putamen_basal_ganglia	4.22762e-05	0.00330299	-4.09467	NA	NA	NA	1	1	1	0	3	5.54012	-6.15379	3.04245	-4.22669	-1.54862	3.80341	NA	NA	3.0226e-08	7.5655e-10	0.0023466	2.37151e-05	0.121472	0.000142719	NA	NA	1.32508e-05	1.02959e-07	0.216442	0.0018912	0.730579	0.00723414	NA	NA
CCHCR1	4.3404e-13	2.72841e-10	-7.2445	Brain_Nucleus_accumbens_basal_ganglia	3.38593e-07	6.8223e-05	5.10059	Brain_Spinal_cord_cervical_c-1	2.1486e-10	7.43878e-08	6.35033	NA	NA	NA	1	1	1	0	3	5.54012	-6.15379	3.04245	-4.22669	5.28321	-4.97948	NA	NA	3.0226e-08	7.5655e-10	0.0023466	2.37151e-05	1.26938e-07	6.37564e-07	NA	NA	1.32508e-05	1.02959e-07	0.216442	0.0018912	0.000151731	8.39634e-05	NA	NA
CCHCR1	4.3404e-13	2.72841e-10	-7.2445	Brain_Nucleus_accumbens_basal_ganglia	3.38593e-07	6.8223e-05	5.10059	Brain_Substantia_nigra	3.55145e-15	2.81196e-12	7.86982	NA	NA	NA	1	1	1	0	3	5.54012	-6.15379	3.04245	-4.22669	6.24828	-0.104057	NA	NA	3.0226e-08	7.5655e-10	0.0023466	2.37151e-05	4.15e-10	0.917124	NA	NA	1.32508e-05	1.02959e-07	0.216442	0.0018912	7.67417e-07	0.978878	NA	NA
CCHCR1	4.3404e-13	2.72841e-10	-7.2445	Brain_Nucleus_accumbens_basal_ganglia	3.38593e-07	6.8223e-05	5.10059	Breast_Mammary_Tissue	2.42998e-15	1.2202e-12	7.91716	NA	NA	NA	1	1	1	0	3	5.54012	-6.15379	3.04245	-4.22669	3.863	-6.27306	NA	NA	3.0226e-08	7.5655e-10	0.0023466	2.37151e-05	0.000112001	3.54016e-10	NA	NA	1.32508e-05	1.02959e-07	0.216442	0.0018912	0.0216169	9.31222e-08	NA	NA
CCHCR1	4.3404e-13	2.72841e-10	-7.2445	Brain_Nucleus_accumbens_basal_ganglia	3.38593e-07	6.8223e-05	5.10059	Cells_Cultured_fibroblasts	2.42998e-15	1.66882e-12	-7.91716	NA	NA	NA	1	1	1	0	3	5.54012	-6.15379	3.04245	-4.22669	-1.96427	6.27306	NA	NA	3.0226e-08	7.5655e-10	0.0023466	2.37151e-05	0.0494984	3.54016e-10	NA	NA	1.32508e-05	1.02959e-07	0.216442	0.0018912	0.572943	9.36421e-08	NA	NA
CCHCR1	4.3404e-13	2.72841e-10	-7.2445	Brain_Nucleus_accumbens_basal_ganglia	3.38593e-07	6.8223e-05	5.10059	Cells_EBV-transformed_lymphocytes	2.42998e-15	1.28049e-12	7.91716	NA	NA	NA	1	1	1	0	3	5.54012	-6.15379	3.04245	-4.22669	-1.87516	-6.27306	NA	NA	3.0226e-08	7.5655e-10	0.0023466	2.37151e-05	0.060771	3.54016e-10	NA	NA	1.32508e-05	1.02959e-07	0.216442	0.0018912	0.59499	8.04807e-08	NA	NA
CCHCR1	4.3404e-13	2.72841e-10	-7.2445	Brain_Nucleus_accumbens_basal_ganglia	3.38593e-07	6.8223e-05	5.10059	Colon_Sigmoid	2.42998e-15	1.37817e-12	-7.91716	NA	NA	NA	1	1	1	0	3	5.54012	-6.15379	3.04245	-4.22669	-1.92696	6.27306	NA	NA	3.0226e-08	7.5655e-10	0.0023466	2.37151e-05	0.053985	3.54016e-10	NA	NA	1.32508e-05	1.02959e-07	0.216442	0.0018912	0.591586	9.26504e-08	NA	NA
CCHCR1	4.3404e-13	2.72841e-10	-7.2445	Brain_Nucleus_accumbens_basal_ganglia	3.38593e-07	6.8223e-05	5.10059	Colon_Transverse	4.22762e-05	0.0031182	4.09467	NA	NA	NA	1	1	1	0	3	5.54012	-6.15379	3.04245	-4.22669	1.58407	-3.80341	NA	NA	3.0226e-08	7.5655e-10	0.0023466	2.37151e-05	0.113179	0.000142719	NA	NA	1.32508e-05	1.02959e-07	0.216442	0.0018912	0.705433	0.00663985	NA	NA
CCHCR1	4.3404e-13	2.72841e-10	-7.2445	Brain_Nucleus_accumbens_basal_ganglia	3.38593e-07	6.8223e-05	5.10059	Esophagus_Gastroesophageal_Junction	2.42998e-15	1.27807e-12	-7.91716	NA	NA	NA	1	1	1	0	3	5.54012	-6.15379	3.04245	-4.22669	-6.33557	6.27306	NA	NA	3.0226e-08	7.5655e-10	0.0023466	2.37151e-05	2.36464e-10	3.54016e-10	NA	NA	1.32508e-05	1.02959e-07	0.216442	0.0018912	7.77052e-07	9.15373e-08	NA	NA
CCHCR1	4.3404e-13	2.72841e-10	-7.2445	Brain_Nucleus_accumbens_basal_ganglia	3.38593e-07	6.8223e-05	5.10059	Esophagus_Mucosa	1.50747e-15	8.98336e-13	7.97633	NA	NA	NA	1	1	1	0	3	5.54012	-6.15379	3.04245	-4.22669	3.36629	-5.98484	NA	NA	3.0226e-08	7.5655e-10	0.0023466	2.37151e-05	0.000761879	2.16609e-09	NA	NA	1.32508e-05	1.02959e-07	0.216442	0.0018912	0.0836071	4.46534e-07	NA	NA
CCHCR1	4.3404e-13	2.72841e-10	-7.2445	Brain_Nucleus_accumbens_basal_ganglia	3.38593e-07	6.8223e-05	5.10059	Esophagus_Muscularis	1.50747e-15	9.61729e-13	7.97633	NA	NA	NA	1	1	1	0	3	5.54012	-6.15379	3.04245	-4.22669	2.91888	-6.12015	NA	NA	3.0226e-08	7.5655e-10	0.0023466	2.37151e-05	0.00351294	9.34844e-10	NA	NA	1.32508e-05	1.02959e-07	0.216442	0.0018912	0.197904	2.19347e-07	NA	NA
CCHCR1	4.3404e-13	2.72841e-10	-7.2445	Brain_Nucleus_accumbens_basal_ganglia	3.38593e-07	6.8223e-05	5.10059	Heart_Atrial_Appendage	8.99683e-06	0.000934603	4.43998	NA	NA	NA	1	1	1	0	3	5.54012	-6.15379	3.04245	-4.22669	1.32801	-0.638521	NA	NA	3.0226e-08	7.5655e-10	0.0023466	2.37151e-05	0.184173	0.523134	NA	NA	1.32508e-05	1.02959e-07	0.216442	0.0018912	0.771548	0.829721	NA	NA
CCHCR1	4.3404e-13	2.72841e-10	-7.2445	Brain_Nucleus_accumbens_basal_ganglia	3.38593e-07	6.8223e-05	5.10059	Heart_Left_Ventricle	3.60417e-07	7.31767e-05	5.08876	NA	NA	NA	1	1	1	0	3	5.54012	-6.15379	3.04245	-4.22669	3.51423	2.53835	NA	NA	3.0226e-08	7.5655e-10	0.0023466	2.37151e-05	0.000441036	0.0111375	NA	NA	1.32508e-05	1.02959e-07	0.216442	0.0018912	0.0647047	0.132328	NA	NA
CCHCR1	4.3404e-13	2.72841e-10	-7.2445	Brain_Nucleus_accumbens_basal_ganglia	3.38593e-07	6.8223e-05	5.10059	Kidney_Cortex	2.42998e-15	2.70756e-12	7.91716	NA	NA	NA	1	1	1	0	3	5.54012	-6.15379	3.04245	-4.22669	6.33557	-6.27306	NA	NA	3.0226e-08	7.5655e-10	0.0023466	2.37151e-05	2.36464e-10	3.54016e-10	NA	NA	1.32508e-05	1.02959e-07	0.216442	0.0018912	5.54745e-07	1.52507e-07	NA	NA
CCHCR1	4.3404e-13	2.72841e-10	-7.2445	Brain_Nucleus_accumbens_basal_ganglia	3.38593e-07	6.8223e-05	5.10059	Liver	3.60417e-07	7.35429e-05	5.08876	NA	NA	NA	1	1	1	0	3	5.54012	-6.15379	3.04245	-4.22669	3.51423	2.51339	NA	NA	3.0226e-08	7.5655e-10	0.0023466	2.37151e-05	0.000441036	0.0119578	NA	NA	1.32508e-05	1.02959e-07	0.216442	0.0018912	0.065205	0.141057	NA	NA
CCHCR1	4.3404e-13	2.72841e-10	-7.2445	Brain_Nucleus_accumbens_basal_ganglia	3.38593e-07	6.8223e-05	5.10059	Lung	2.47262e-07	4.28219e-05	-5.15976	NA	NA	NA	1	1	1	0	3	5.54012	-6.15379	3.04245	-4.22669	1.0164	4.25172	NA	NA	3.0226e-08	7.5655e-10	0.0023466	2.37151e-05	0.309437	2.12135e-05	NA	NA	1.32508e-05	1.02959e-07	0.216442	0.0018912	0.849582	0.00135759	NA	NA
CCHCR1	4.3404e-13	2.72841e-10	-7.2445	Brain_Nucleus_accumbens_basal_ganglia	3.38593e-07	6.8223e-05	5.10059	Minor_Salivary_Gland	1.50747e-15	1.129e-12	7.97633	NA	NA	NA	1	1	1	0	3	5.54012	-6.15379	3.04245	-4.22669	3.13644	-6.34182	NA	NA	3.0226e-08	7.5655e-10	0.0023466	2.37151e-05	0.00171012	2.27073e-10	NA	NA	1.32508e-05	1.02959e-07	0.216442	0.0018912	0.129071	7.0871e-08	NA	NA
CCHCR1	4.3404e-13	2.72841e-10	-7.2445	Brain_Nucleus_accumbens_basal_ganglia	3.38593e-07	6.8223e-05	5.10059	Muscle_Skeletal	1.50747e-15	8.30698e-13	7.97633	NA	NA	NA	1	1	1	0	3	5.54012	-6.15379	3.04245	-4.22669	3.39881	-6.34182	NA	NA	3.0226e-08	7.5655e-10	0.0023466	2.37151e-05	0.000676809	2.27073e-10	NA	NA	1.32508e-05	1.02959e-07	0.216442	0.0018912	0.0814574	6.85383e-08	NA	NA
CCHCR1	4.3404e-13	2.72841e-10	-7.2445	Brain_Nucleus_accumbens_basal_ganglia	3.38593e-07	6.8223e-05	5.10059	Nerve_Tibial	1.50747e-15	8.16239e-13	7.97633	NA	NA	NA	1	1	1	0	3	5.54012	-6.15379	3.04245	-4.22669	3.37751	-5.98727	NA	NA	3.0226e-08	7.5655e-10	0.0023466	2.37151e-05	0.000731441	2.13393e-09	NA	NA	1.32508e-05	1.02959e-07	0.216442	0.0018912	0.0936118	4.88057e-07	NA	NA
CCHCR1	4.3404e-13	2.72841e-10	-7.2445	Brain_Nucleus_accumbens_basal_ganglia	3.38593e-07	6.8223e-05	5.10059	Ovary	2.42998e-15	1.53241e-12	7.91716	NA	NA	NA	1	1	1	0	3	5.54012	-6.15379	3.04245	-4.22669	2.41134	-6.27306	NA	NA	3.0226e-08	7.5655e-10	0.0023466	2.37151e-05	0.0158939	3.54016e-10	NA	NA	1.32508e-05	1.02959e-07	0.216442	0.0018912	0.389871	1.05222e-07	NA	NA
CCHCR1	4.3404e-13	2.72841e-10	-7.2445	Brain_Nucleus_accumbens_basal_ganglia	3.38593e-07	6.8223e-05	5.10059	Pancreas	1.50747e-15	1.0282e-12	7.97633	NA	NA	NA	1	1	1	0	3	5.54012	-6.15379	3.04245	-4.22669	3.05981	-6.01649	NA	NA	3.0226e-08	7.5655e-10	0.0023466	2.37151e-05	0.00221477	1.78236e-09	NA	NA	1.32508e-05	1.02959e-07	0.216442	0.0018912	0.153595	5.09598e-07	NA	NA
CCHCR1	4.3404e-13	2.72841e-10	-7.2445	Brain_Nucleus_accumbens_basal_ganglia	3.38593e-07	6.8223e-05	5.10059	Pituitary	1.50747e-15	8.70269e-13	7.97633	NA	NA	NA	1	1	1	0	3	5.54012	-6.15379	3.04245	-4.22669	2.5529	-6.22075	NA	NA	3.0226e-08	7.5655e-10	0.0023466	2.37151e-05	0.0106831	4.94794e-10	NA	NA	1.32508e-05	1.02959e-07	0.216442	0.0018912	0.353963	1.33574e-07	NA	NA
CCHCR1	4.3404e-13	2.72841e-10	-7.2445	Brain_Nucleus_accumbens_basal_ganglia	3.38593e-07	6.8223e-05	5.10059	Prostate	3.55145e-15	2.14161e-12	-7.86982	NA	NA	NA	1	1	1	0	3	5.54012	-6.15379	3.04245	-4.22669	-5.67988	6.25347	NA	NA	3.0226e-08	7.5655e-10	0.0023466	2.37151e-05	1.34791e-08	4.01434e-10	NA	NA	1.32508e-05	1.02959e-07	0.216442	0.0018912	1.94813e-05	1.10364e-07	NA	NA
CCHCR1	4.3404e-13	2.72841e-10	-7.2445	Brain_Nucleus_accumbens_basal_ganglia	3.38593e-07	6.8223e-05	5.10059	Skin_Not_Sun_Exposed_Suprapubic	2.42998e-15	1.58766e-12	-7.91716	NA	NA	NA	1	1	1	0	3	5.54012	-6.15379	3.04245	-4.22669	-2.05934	6.27306	NA	NA	3.0226e-08	7.5655e-10	0.0023466	2.37151e-05	0.0394617	3.54016e-10	NA	NA	1.32508e-05	1.02959e-07	0.216442	0.0018912	0.535412	1.00746e-07	NA	NA
CCHCR1	4.3404e-13	2.72841e-10	-7.2445	Brain_Nucleus_accumbens_basal_ganglia	3.38593e-07	6.8223e-05	5.10059	Skin_Sun_Exposed_Lower_leg	2.42998e-15	1.28775e-12	-7.91716	NA	NA	NA	1	1	1	0	3	5.54012	-6.15379	3.04245	-4.22669	-6.33557	6.27306	NA	NA	3.0226e-08	7.5655e-10	0.0023466	2.37151e-05	2.36464e-10	3.54016e-10	NA	NA	1.32508e-05	1.02959e-07	0.216442	0.0018912	4.04342e-07	9.04887e-08	NA	NA
CCHCR1	4.3404e-13	2.72841e-10	-7.2445	Brain_Nucleus_accumbens_basal_ganglia	3.38593e-07	6.8223e-05	5.10059	Small_Intestine_Terminal_Ileum	2.42998e-15	1.67495e-12	-7.91716	NA	NA	NA	1	1	1	0	3	5.54012	-6.15379	3.04245	-4.22669	-1.72303	6.27306	NA	NA	3.0226e-08	7.5655e-10	0.0023466	2.37151e-05	0.0848838	3.54016e-10	NA	NA	1.32508e-05	1.02959e-07	0.216442	0.0018912	0.666448	9.93714e-08	NA	NA
CCHCR1	4.3404e-13	2.72841e-10	-7.2445	Brain_Nucleus_accumbens_basal_ganglia	3.38593e-07	6.8223e-05	5.10059	Spleen	4.22762e-05	0.00284584	4.09467	NA	NA	NA	1	1	1	0	3	5.54012	-6.15379	3.04245	-4.22669	0.136525	-3.80341	NA	NA	3.0226e-08	7.5655e-10	0.0023466	2.37151e-05	0.891406	0.000142719	NA	NA	1.32508e-05	1.02959e-07	0.216442	0.0018912	0.985825	0.00600418	NA	NA
CCHCR1	4.3404e-13	2.72841e-10	-7.2445	Brain_Nucleus_accumbens_basal_ganglia	3.38593e-07	6.8223e-05	5.10059	Stomach	1.50747e-15	1.02896e-12	7.97633	NA	NA	NA	1	1	1	0	3	5.54012	-6.15379	3.04245	-4.22669	2.55725	-6.34182	NA	NA	3.0226e-08	7.5655e-10	0.0023466	2.37151e-05	0.0105503	2.27073e-10	NA	NA	1.32508e-05	1.02959e-07	0.216442	0.0018912	0.326473	7.96186e-08	NA	NA
CCHCR1	4.3404e-13	2.72841e-10	-7.2445	Brain_Nucleus_accumbens_basal_ganglia	3.38593e-07	6.8223e-05	5.10059	Testis	2.42998e-15	1.70847e-12	7.91716	NA	NA	NA	1	1	1	0	3	5.54012	-6.15379	3.04245	-4.22669	5.16698	-6.27306	NA	NA	3.0226e-08	7.5655e-10	0.0023466	2.37151e-05	2.37911e-07	3.54016e-10	NA	NA	1.32508e-05	1.02959e-07	0.216442	0.0018912	0.00035432	1.09743e-07	NA	NA
CCHCR1	4.3404e-13	2.72841e-10	-7.2445	Brain_Nucleus_accumbens_basal_ganglia	3.38593e-07	6.8223e-05	5.10059	Thyroid	2.42998e-15	1.40516e-12	-7.91716	NA	NA	NA	1	1	1	0	3	5.54012	-6.15379	3.04245	-4.22669	-6.33557	6.27306	NA	NA	3.0226e-08	7.5655e-10	0.0023466	2.37151e-05	2.36464e-10	3.54016e-10	NA	NA	1.32508e-05	1.02959e-07	0.216442	0.0018912	3.92369e-07	1.00694e-07	NA	NA
CCHCR1	4.3404e-13	2.72841e-10	-7.2445	Brain_Nucleus_accumbens_basal_ganglia	3.38593e-07	6.8223e-05	5.10059	Uterus	2.42998e-15	1.58645e-12	-7.91716	NA	NA	NA	1	1	1	0	3	5.54012	-6.15379	3.04245	-4.22669	-1.93353	6.27306	NA	NA	3.0226e-08	7.5655e-10	0.0023466	2.37151e-05	0.0531708	3.54016e-10	NA	NA	1.32508e-05	1.02959e-07	0.216442	0.0018912	0.570837	1.00663e-07	NA	NA
CCHCR1	4.3404e-13	2.72841e-10	-7.2445	Brain_Nucleus_accumbens_basal_ganglia	3.38593e-07	6.8223e-05	5.10059	Vagina	2.42998e-15	1.70957e-12	-7.91716	NA	NA	NA	1	1	1	0	3	5.54012	-6.15379	3.04245	-4.22669	-6.33557	6.27306	NA	NA	3.0226e-08	7.5655e-10	0.0023466	2.37151e-05	2.36464e-10	3.54016e-10	NA	NA	1.32508e-05	1.02959e-07	0.216442	0.0018912	9.7528e-07	1.13779e-07	NA	NA
CCHCR1	4.3404e-13	2.72841e-10	-7.2445	Brain_Nucleus_accumbens_basal_ganglia	3.38593e-07	6.8223e-05	5.10059	Whole_Blood	1.50747e-15	8.87958e-13	7.97633	NA	NA	NA	1	1	1	0	3	5.54012	-6.15379	3.04245	-4.22669	4.62924	-6.34182	NA	NA	3.0226e-08	7.5655e-10	0.0023466	2.37151e-05	3.67004e-06	2.27073e-10	NA	NA	1.32508e-05	1.02959e-07	0.216442	0.0018912	0.00184048	6.07326e-08	NA	NA
CCHCR1	4.3404e-13	2.72841e-10	-7.2445	Brain_Nucleus_accumbens_basal_ganglia	3.38593e-07	6.8223e-05	5.10059	smultixcan	6.17848e-24	5.92927e-21	6.26785	NA	NA	NA	1	1	1	0	3	5.54012	-6.15379	3.04245	-4.22669	1.91617	-4.66197	NA	NA	3.0226e-08	7.5655e-10	0.0023466	2.37151e-05	1.33085e-08	9.89808e-18	NA	NA	1.32508e-05	1.02959e-07	0.216442	0.0018912	1.4425e-05	6.54335e-15	NA	NA
CCHCR1	4.3404e-13	2.72841e-10	-7.2445	Brain_Putamen_basal_ganglia	5.07419e-15	2.76961e-12	7.82506	Adipose_Subcutaneous	1.50747e-15	9.00877e-13	7.97633	NA	NA	NA	1	1	1	0	3	5.54012	-6.15379	3.05961	-3.20609	2.58464	-6.34182	NA	NA	3.0226e-08	7.5655e-10	0.00221629	0.0013455	0.00974812	2.27073e-10	NA	NA	1.32508e-05	1.02959e-07	0.197837	0.0333158	0.313376	6.64684e-08	NA	NA
CCHCR1	4.3404e-13	2.72841e-10	-7.2445	Brain_Putamen_basal_ganglia	5.07419e-15	2.76961e-12	7.82506	Adipose_Visceral_Omentum	1.50747e-15	9.06264e-13	7.97633	NA	NA	NA	1	1	1	0	3	5.54012	-6.15379	3.05961	-3.20609	2.61962	-6.34182	NA	NA	3.0226e-08	7.5655e-10	0.00221629	0.0013455	0.00880268	2.27073e-10	NA	NA	1.32508e-05	1.02959e-07	0.197837	0.0333158	0.314723	6.47354e-08	NA	NA
CCHCR1	4.3404e-13	2.72841e-10	-7.2445	Brain_Putamen_basal_ganglia	5.07419e-15	2.76961e-12	7.82506	Adrenal_Gland	2.42998e-15	1.58705e-12	7.91716	NA	NA	NA	1	1	1	0	3	5.54012	-6.15379	3.05961	-3.20609	3.29373	-6.27306	NA	NA	3.0226e-08	7.5655e-10	0.00221629	0.0013455	0.000988666	3.54016e-10	NA	NA	1.32508e-05	1.02959e-07	0.197837	0.0333158	0.116264	9.32362e-08	NA	NA
CCHCR1	4.3404e-13	2.72841e-10	-7.2445	Brain_Putamen_basal_ganglia	5.07419e-15	2.76961e-12	7.82506	Artery_Aorta	8.2473e-12	3.18208e-09	6.83418	NA	NA	NA	1	1	1	0	3	5.54012	-6.15379	3.05961	-3.20609	2.16867	-5.38685	NA	NA	3.0226e-08	7.5655e-10	0.00221629	0.0013455	0.0301078	7.17049e-08	NA	NA	1.32508e-05	1.02959e-07	0.197837	0.0333158	0.49304	1.00572e-05	NA	NA
CCHCR1	4.3404e-13	2.72841e-10	-7.2445	Brain_Putamen_basal_ganglia	5.07419e-15	2.76961e-12	7.82506	Artery_Coronary	1.50747e-15	9.75759e-13	7.97633	NA	NA	NA	1	1	1	0	3	5.54012	-6.15379	3.05961	-3.20609	2.57089	-6.34182	NA	NA	3.0226e-08	7.5655e-10	0.00221629	0.0013455	0.0101438	2.27073e-10	NA	NA	1.32508e-05	1.02959e-07	0.197837	0.0333158	0.326497	6.99937e-08	NA	NA
CCHCR1	4.3404e-13	2.72841e-10	-7.2445	Brain_Putamen_basal_ganglia	5.07419e-15	2.76961e-12	7.82506	Artery_Tibial	2.42998e-15	1.34579e-12	-7.91716	NA	NA	NA	1	1	1	0	3	5.54012	-6.15379	3.05961	-3.20609	-1.21988	6.27306	NA	NA	3.0226e-08	7.5655e-10	0.00221629	0.0013455	0.22251	3.54016e-10	NA	NA	1.32508e-05	1.02959e-07	0.197837	0.0333158	0.805914	9.6879e-08	NA	NA
CCHCR1	4.3404e-13	2.72841e-10	-7.2445	Brain_Putamen_basal_ganglia	5.07419e-15	2.76961e-12	7.82506	Brain_Amygdala	1.50747e-15	1.39215e-12	7.97633	NA	NA	NA	1	1	1	0	3	5.54012	-6.15379	3.05961	-3.20609	2.40169	-6.34182	NA	NA	3.0226e-08	7.5655e-10	0.00221629	0.0013455	0.0163196	2.27073e-10	NA	NA	1.32508e-05	1.02959e-07	0.197837	0.0333158	0.4247	9.259e-08	NA	NA
CCHCR1	4.3404e-13	2.72841e-10	-7.2445	Brain_Putamen_basal_ganglia	5.07419e-15	2.76961e-12	7.82506	Brain_Anterior_cingulate_cortex_BA24	1.4775e-13	8.49941e-11	-7.38917	NA	NA	NA	1	1	1	0	3	5.54012	-6.15379	3.05961	-3.20609	-5.81794	5.88963	NA	NA	3.0226e-08	7.5655e-10	0.00221629	0.0013455	5.95761e-09	3.8707e-09	NA	NA	1.32508e-05	1.02959e-07	0.197837	0.0333158	1.51204e-05	9.62231e-07	NA	NA
CCHCR1	4.3404e-13	2.72841e-10	-7.2445	Brain_Putamen_basal_ganglia	5.07419e-15	2.76961e-12	7.82506	Brain_Caudate_basal_ganglia	4.22762e-05	0.00314744	-4.09467	NA	NA	NA	1	1	1	0	3	5.54012	-6.15379	3.05961	-3.20609	-1.54862	3.80341	NA	NA	3.0226e-08	7.5655e-10	0.00221629	0.0013455	0.121472	0.000142719	NA	NA	1.32508e-05	1.02959e-07	0.197837	0.0333158	0.714165	0.00714333	NA	NA
CCHCR1	4.3404e-13	2.72841e-10	-7.2445	Brain_Putamen_basal_ganglia	5.07419e-15	2.76961e-12	7.82506	Brain_Cerebellar_Hemisphere	2.42998e-15	1.11496e-12	7.91716	NA	NA	NA	1	1	1	0	3	5.54012	-6.15379	3.05961	-3.20609	0.154637	-6.27306	NA	NA	3.0226e-08	7.5655e-10	0.00221629	0.0013455	0.877107	3.54016e-10	NA	NA	1.32508e-05	1.02959e-07	0.197837	0.0333158	0.982719	9.36373e-08	NA	NA
CCHCR1	4.3404e-13	2.72841e-10	-7.2445	Brain_Putamen_basal_ganglia	5.07419e-15	2.76961e-12	7.82506	Brain_Cerebellum	1.50747e-15	7.73091e-13	7.97633	NA	NA	NA	1	1	1	0	3	5.54012	-6.15379	3.05961	-3.20609	3.40046	-6.34182	NA	NA	3.0226e-08	7.5655e-10	0.00221629	0.0013455	0.00067273	2.27073e-10	NA	NA	1.32508e-05	1.02959e-07	0.197837	0.0333158	0.0844535	6.7022e-08	NA	NA
CCHCR1	4.3404e-13	2.72841e-10	-7.2445	Brain_Putamen_basal_ganglia	5.07419e-15	2.76961e-12	7.82506	Brain_Cortex	3.60417e-07	6.64106e-05	5.08876	NA	NA	NA	1	1	1	0	3	5.54012	-6.15379	3.05961	-3.20609	3.51423	2.52166	NA	NA	3.0226e-08	7.5655e-10	0.00221629	0.0013455	0.000441036	0.0116803	NA	NA	1.32508e-05	1.02959e-07	0.197837	0.0333158	0.0669941	0.133696	NA	NA
CCHCR1	4.3404e-13	2.72841e-10	-7.2445	Brain_Putamen_basal_ganglia	5.07419e-15	2.76961e-12	7.82506	Brain_Frontal_Cortex_BA9	1.27285e-06	0.000179799	4.84395	NA	NA	NA	1	1	1	0	3	5.54012	-6.15379	3.05961	-3.20609	4.32136	-3.70025	NA	NA	3.0226e-08	7.5655e-10	0.00221629	0.0013455	1.55071e-05	0.000215391	NA	NA	1.32508e-05	1.02959e-07	0.197837	0.0333158	0.00784072	0.00909979	NA	NA
CCHCR1	4.3404e-13	2.72841e-10	-7.2445	Brain_Putamen_basal_ganglia	5.07419e-15	2.76961e-12	7.82506	Brain_Hippocampus	3.55145e-15	3.13126e-12	-7.86982	NA	NA	NA	1	1	1	0	3	5.54012	-6.15379	3.05961	-3.20609	-6.24828	6.25813	NA	NA	3.0226e-08	7.5655e-10	0.00221629	0.0013455	4.15e-10	3.89615e-10	NA	NA	1.32508e-05	1.02959e-07	0.197837	0.0333158	1.12123e-06	1.80044e-07	NA	NA
CCHCR1	4.3404e-13	2.72841e-10	-7.2445	Brain_Putamen_basal_ganglia	5.07419e-15	2.76961e-12	7.82506	Brain_Hypothalamus	4.22762e-05	0.00328732	4.09467	NA	NA	NA	1	1	1	0	3	5.54012	-6.15379	3.05961	-3.20609	1.6381	-3.80341	NA	NA	3.0226e-08	7.5655e-10	0.00221629	0.0013455	0.101402	0.000142719	NA	NA	1.32508e-05	1.02959e-07	0.197837	0.0333158	0.697818	0.00745792	NA	NA
CCHCR1	4.3404e-13	2.72841e-10	-7.2445	Brain_Putamen_basal_ganglia	5.07419e-15	2.76961e-12	7.82506	Brain_Nucleus_accumbens_basal_ganglia	3.55145e-15	2.39427e-12	7.86982	NA	NA	NA	1	1	1	0	3	5.54012	-6.15379	3.05961	-3.20609	1.89919	-4.27039	NA	NA	3.0226e-08	7.5655e-10	0.00221629	0.0013455	0.0575389	1.95129e-05	NA	NA	1.32508e-05	1.02959e-07	0.197837	0.0333158	0.608838	0.00145457	NA	NA
CCHCR1	4.3404e-13	2.72841e-10	-7.2445	Brain_Putamen_basal_ganglia	5.07419e-15	2.76961e-12	7.82506	Brain_Putamen_basal_ganglia	4.22762e-05	0.00330299	-4.09467	NA	NA	NA	1	1	1	0	3	5.54012	-6.15379	3.05961	-3.20609	-1.54862	3.80341	NA	NA	3.0226e-08	7.5655e-10	0.00221629	0.0013455	0.121472	0.000142719	NA	NA	1.32508e-05	1.02959e-07	0.197837	0.0333158	0.730579	0.00723414	NA	NA
CCHCR1	4.3404e-13	2.72841e-10	-7.2445	Brain_Putamen_basal_ganglia	5.07419e-15	2.76961e-12	7.82506	Brain_Spinal_cord_cervical_c-1	2.1486e-10	7.43878e-08	6.35033	NA	NA	NA	1	1	1	0	3	5.54012	-6.15379	3.05961	-3.20609	5.28321	-4.97948	NA	NA	3.0226e-08	7.5655e-10	0.00221629	0.0013455	1.26938e-07	6.37564e-07	NA	NA	1.32508e-05	1.02959e-07	0.197837	0.0333158	0.000151731	8.39634e-05	NA	NA
CCHCR1	4.3404e-13	2.72841e-10	-7.2445	Brain_Putamen_basal_ganglia	5.07419e-15	2.76961e-12	7.82506	Brain_Substantia_nigra	3.55145e-15	2.81196e-12	7.86982	NA	NA	NA	1	1	1	0	3	5.54012	-6.15379	3.05961	-3.20609	6.24828	-0.104057	NA	NA	3.0226e-08	7.5655e-10	0.00221629	0.0013455	4.15e-10	0.917124	NA	NA	1.32508e-05	1.02959e-07	0.197837	0.0333158	7.67417e-07	0.978878	NA	NA
CCHCR1	4.3404e-13	2.72841e-10	-7.2445	Brain_Putamen_basal_ganglia	5.07419e-15	2.76961e-12	7.82506	Breast_Mammary_Tissue	2.42998e-15	1.2202e-12	7.91716	NA	NA	NA	1	1	1	0	3	5.54012	-6.15379	3.05961	-3.20609	3.863	-6.27306	NA	NA	3.0226e-08	7.5655e-10	0.00221629	0.0013455	0.000112001	3.54016e-10	NA	NA	1.32508e-05	1.02959e-07	0.197837	0.0333158	0.0216169	9.31222e-08	NA	NA
CCHCR1	4.3404e-13	2.72841e-10	-7.2445	Brain_Putamen_basal_ganglia	5.07419e-15	2.76961e-12	7.82506	Cells_Cultured_fibroblasts	2.42998e-15	1.66882e-12	-7.91716	NA	NA	NA	1	1	1	0	3	5.54012	-6.15379	3.05961	-3.20609	-1.96427	6.27306	NA	NA	3.0226e-08	7.5655e-10	0.00221629	0.0013455	0.0494984	3.54016e-10	NA	NA	1.32508e-05	1.02959e-07	0.197837	0.0333158	0.572943	9.36421e-08	NA	NA
CCHCR1	4.3404e-13	2.72841e-10	-7.2445	Brain_Putamen_basal_ganglia	5.07419e-15	2.76961e-12	7.82506	Cells_EBV-transformed_lymphocytes	2.42998e-15	1.28049e-12	7.91716	NA	NA	NA	1	1	1	0	3	5.54012	-6.15379	3.05961	-3.20609	-1.87516	-6.27306	NA	NA	3.0226e-08	7.5655e-10	0.00221629	0.0013455	0.060771	3.54016e-10	NA	NA	1.32508e-05	1.02959e-07	0.197837	0.0333158	0.59499	8.04807e-08	NA	NA
CCHCR1	4.3404e-13	2.72841e-10	-7.2445	Brain_Putamen_basal_ganglia	5.07419e-15	2.76961e-12	7.82506	Colon_Sigmoid	2.42998e-15	1.37817e-12	-7.91716	NA	NA	NA	1	1	1	0	3	5.54012	-6.15379	3.05961	-3.20609	-1.92696	6.27306	NA	NA	3.0226e-08	7.5655e-10	0.00221629	0.0013455	0.053985	3.54016e-10	NA	NA	1.32508e-05	1.02959e-07	0.197837	0.0333158	0.591586	9.26504e-08	NA	NA
CCHCR1	4.3404e-13	2.72841e-10	-7.2445	Brain_Putamen_basal_ganglia	5.07419e-15	2.76961e-12	7.82506	Colon_Transverse	4.22762e-05	0.0031182	4.09467	NA	NA	NA	1	1	1	0	3	5.54012	-6.15379	3.05961	-3.20609	1.58407	-3.80341	NA	NA	3.0226e-08	7.5655e-10	0.00221629	0.0013455	0.113179	0.000142719	NA	NA	1.32508e-05	1.02959e-07	0.197837	0.0333158	0.705433	0.00663985	NA	NA
CCHCR1	4.3404e-13	2.72841e-10	-7.2445	Brain_Putamen_basal_ganglia	5.07419e-15	2.76961e-12	7.82506	Esophagus_Gastroesophageal_Junction	2.42998e-15	1.27807e-12	-7.91716	NA	NA	NA	1	1	1	0	3	5.54012	-6.15379	3.05961	-3.20609	-6.33557	6.27306	NA	NA	3.0226e-08	7.5655e-10	0.00221629	0.0013455	2.36464e-10	3.54016e-10	NA	NA	1.32508e-05	1.02959e-07	0.197837	0.0333158	7.77052e-07	9.15373e-08	NA	NA
CCHCR1	4.3404e-13	2.72841e-10	-7.2445	Brain_Putamen_basal_ganglia	5.07419e-15	2.76961e-12	7.82506	Esophagus_Mucosa	1.50747e-15	8.98336e-13	7.97633	NA	NA	NA	1	1	1	0	3	5.54012	-6.15379	3.05961	-3.20609	3.36629	-5.98484	NA	NA	3.0226e-08	7.5655e-10	0.00221629	0.0013455	0.000761879	2.16609e-09	NA	NA	1.32508e-05	1.02959e-07	0.197837	0.0333158	0.0836071	4.46534e-07	NA	NA
CCHCR1	4.3404e-13	2.72841e-10	-7.2445	Brain_Putamen_basal_ganglia	5.07419e-15	2.76961e-12	7.82506	Esophagus_Muscularis	1.50747e-15	9.61729e-13	7.97633	NA	NA	NA	1	1	1	0	3	5.54012	-6.15379	3.05961	-3.20609	2.91888	-6.12015	NA	NA	3.0226e-08	7.5655e-10	0.00221629	0.0013455	0.00351294	9.34844e-10	NA	NA	1.32508e-05	1.02959e-07	0.197837	0.0333158	0.197904	2.19347e-07	NA	NA
CCHCR1	4.3404e-13	2.72841e-10	-7.2445	Brain_Putamen_basal_ganglia	5.07419e-15	2.76961e-12	7.82506	Heart_Atrial_Appendage	8.99683e-06	0.000934603	4.43998	NA	NA	NA	1	1	1	0	3	5.54012	-6.15379	3.05961	-3.20609	1.32801	-0.638521	NA	NA	3.0226e-08	7.5655e-10	0.00221629	0.0013455	0.184173	0.523134	NA	NA	1.32508e-05	1.02959e-07	0.197837	0.0333158	0.771548	0.829721	NA	NA
CCHCR1	4.3404e-13	2.72841e-10	-7.2445	Brain_Putamen_basal_ganglia	5.07419e-15	2.76961e-12	7.82506	Heart_Left_Ventricle	3.60417e-07	7.31767e-05	5.08876	NA	NA	NA	1	1	1	0	3	5.54012	-6.15379	3.05961	-3.20609	3.51423	2.53835	NA	NA	3.0226e-08	7.5655e-10	0.00221629	0.0013455	0.000441036	0.0111375	NA	NA	1.32508e-05	1.02959e-07	0.197837	0.0333158	0.0647047	0.132328	NA	NA
CCHCR1	4.3404e-13	2.72841e-10	-7.2445	Brain_Putamen_basal_ganglia	5.07419e-15	2.76961e-12	7.82506	Kidney_Cortex	2.42998e-15	2.70756e-12	7.91716	NA	NA	NA	1	1	1	0	3	5.54012	-6.15379	3.05961	-3.20609	6.33557	-6.27306	NA	NA	3.0226e-08	7.5655e-10	0.00221629	0.0013455	2.36464e-10	3.54016e-10	NA	NA	1.32508e-05	1.02959e-07	0.197837	0.0333158	5.54745e-07	1.52507e-07	NA	NA
CCHCR1	4.3404e-13	2.72841e-10	-7.2445	Brain_Putamen_basal_ganglia	5.07419e-15	2.76961e-12	7.82506	Liver	3.60417e-07	7.35429e-05	5.08876	NA	NA	NA	1	1	1	0	3	5.54012	-6.15379	3.05961	-3.20609	3.51423	2.51339	NA	NA	3.0226e-08	7.5655e-10	0.00221629	0.0013455	0.000441036	0.0119578	NA	NA	1.32508e-05	1.02959e-07	0.197837	0.0333158	0.065205	0.141057	NA	NA
CCHCR1	4.3404e-13	2.72841e-10	-7.2445	Brain_Putamen_basal_ganglia	5.07419e-15	2.76961e-12	7.82506	Lung	2.47262e-07	4.28219e-05	-5.15976	NA	NA	NA	1	1	1	0	3	5.54012	-6.15379	3.05961	-3.20609	1.0164	4.25172	NA	NA	3.0226e-08	7.5655e-10	0.00221629	0.0013455	0.309437	2.12135e-05	NA	NA	1.32508e-05	1.02959e-07	0.197837	0.0333158	0.849582	0.00135759	NA	NA
CCHCR1	4.3404e-13	2.72841e-10	-7.2445	Brain_Putamen_basal_ganglia	5.07419e-15	2.76961e-12	7.82506	Minor_Salivary_Gland	1.50747e-15	1.129e-12	7.97633	NA	NA	NA	1	1	1	0	3	5.54012	-6.15379	3.05961	-3.20609	3.13644	-6.34182	NA	NA	3.0226e-08	7.5655e-10	0.00221629	0.0013455	0.00171012	2.27073e-10	NA	NA	1.32508e-05	1.02959e-07	0.197837	0.0333158	0.129071	7.0871e-08	NA	NA
CCHCR1	4.3404e-13	2.72841e-10	-7.2445	Brain_Putamen_basal_ganglia	5.07419e-15	2.76961e-12	7.82506	Muscle_Skeletal	1.50747e-15	8.30698e-13	7.97633	NA	NA	NA	1	1	1	0	3	5.54012	-6.15379	3.05961	-3.20609	3.39881	-6.34182	NA	NA	3.0226e-08	7.5655e-10	0.00221629	0.0013455	0.000676809	2.27073e-10	NA	NA	1.32508e-05	1.02959e-07	0.197837	0.0333158	0.0814574	6.85383e-08	NA	NA
CCHCR1	4.3404e-13	2.72841e-10	-7.2445	Brain_Putamen_basal_ganglia	5.07419e-15	2.76961e-12	7.82506	Nerve_Tibial	1.50747e-15	8.16239e-13	7.97633	NA	NA	NA	1	1	1	0	3	5.54012	-6.15379	3.05961	-3.20609	3.37751	-5.98727	NA	NA	3.0226e-08	7.5655e-10	0.00221629	0.0013455	0.000731441	2.13393e-09	NA	NA	1.32508e-05	1.02959e-07	0.197837	0.0333158	0.0936118	4.88057e-07	NA	NA
CCHCR1	4.3404e-13	2.72841e-10	-7.2445	Brain_Putamen_basal_ganglia	5.07419e-15	2.76961e-12	7.82506	Ovary	2.42998e-15	1.53241e-12	7.91716	NA	NA	NA	1	1	1	0	3	5.54012	-6.15379	3.05961	-3.20609	2.41134	-6.27306	NA	NA	3.0226e-08	7.5655e-10	0.00221629	0.0013455	0.0158939	3.54016e-10	NA	NA	1.32508e-05	1.02959e-07	0.197837	0.0333158	0.389871	1.05222e-07	NA	NA
CCHCR1	4.3404e-13	2.72841e-10	-7.2445	Brain_Putamen_basal_ganglia	5.07419e-15	2.76961e-12	7.82506	Pancreas	1.50747e-15	1.0282e-12	7.97633	NA	NA	NA	1	1	1	0	3	5.54012	-6.15379	3.05961	-3.20609	3.05981	-6.01649	NA	NA	3.0226e-08	7.5655e-10	0.00221629	0.0013455	0.00221477	1.78236e-09	NA	NA	1.32508e-05	1.02959e-07	0.197837	0.0333158	0.153595	5.09598e-07	NA	NA
CCHCR1	4.3404e-13	2.72841e-10	-7.2445	Brain_Putamen_basal_ganglia	5.07419e-15	2.76961e-12	7.82506	Pituitary	1.50747e-15	8.70269e-13	7.97633	NA	NA	NA	1	1	1	0	3	5.54012	-6.15379	3.05961	-3.20609	2.5529	-6.22075	NA	NA	3.0226e-08	7.5655e-10	0.00221629	0.0013455	0.0106831	4.94794e-10	NA	NA	1.32508e-05	1.02959e-07	0.197837	0.0333158	0.353963	1.33574e-07	NA	NA
CCHCR1	4.3404e-13	2.72841e-10	-7.2445	Brain_Putamen_basal_ganglia	5.07419e-15	2.76961e-12	7.82506	Prostate	3.55145e-15	2.14161e-12	-7.86982	NA	NA	NA	1	1	1	0	3	5.54012	-6.15379	3.05961	-3.20609	-5.67988	6.25347	NA	NA	3.0226e-08	7.5655e-10	0.00221629	0.0013455	1.34791e-08	4.01434e-10	NA	NA	1.32508e-05	1.02959e-07	0.197837	0.0333158	1.94813e-05	1.10364e-07	NA	NA
CCHCR1	4.3404e-13	2.72841e-10	-7.2445	Brain_Putamen_basal_ganglia	5.07419e-15	2.76961e-12	7.82506	Skin_Not_Sun_Exposed_Suprapubic	2.42998e-15	1.58766e-12	-7.91716	NA	NA	NA	1	1	1	0	3	5.54012	-6.15379	3.05961	-3.20609	-2.05934	6.27306	NA	NA	3.0226e-08	7.5655e-10	0.00221629	0.0013455	0.0394617	3.54016e-10	NA	NA	1.32508e-05	1.02959e-07	0.197837	0.0333158	0.535412	1.00746e-07	NA	NA
CCHCR1	4.3404e-13	2.72841e-10	-7.2445	Brain_Putamen_basal_ganglia	5.07419e-15	2.76961e-12	7.82506	Skin_Sun_Exposed_Lower_leg	2.42998e-15	1.28775e-12	-7.91716	NA	NA	NA	1	1	1	0	3	5.54012	-6.15379	3.05961	-3.20609	-6.33557	6.27306	NA	NA	3.0226e-08	7.5655e-10	0.00221629	0.0013455	2.36464e-10	3.54016e-10	NA	NA	1.32508e-05	1.02959e-07	0.197837	0.0333158	4.04342e-07	9.04887e-08	NA	NA
CCHCR1	4.3404e-13	2.72841e-10	-7.2445	Brain_Putamen_basal_ganglia	5.07419e-15	2.76961e-12	7.82506	Small_Intestine_Terminal_Ileum	2.42998e-15	1.67495e-12	-7.91716	NA	NA	NA	1	1	1	0	3	5.54012	-6.15379	3.05961	-3.20609	-1.72303	6.27306	NA	NA	3.0226e-08	7.5655e-10	0.00221629	0.0013455	0.0848838	3.54016e-10	NA	NA	1.32508e-05	1.02959e-07	0.197837	0.0333158	0.666448	9.93714e-08	NA	NA
CCHCR1	4.3404e-13	2.72841e-10	-7.2445	Brain_Putamen_basal_ganglia	5.07419e-15	2.76961e-12	7.82506	Spleen	4.22762e-05	0.00284584	4.09467	NA	NA	NA	1	1	1	0	3	5.54012	-6.15379	3.05961	-3.20609	0.136525	-3.80341	NA	NA	3.0226e-08	7.5655e-10	0.00221629	0.0013455	0.891406	0.000142719	NA	NA	1.32508e-05	1.02959e-07	0.197837	0.0333158	0.985825	0.00600418	NA	NA
CCHCR1	4.3404e-13	2.72841e-10	-7.2445	Brain_Putamen_basal_ganglia	5.07419e-15	2.76961e-12	7.82506	Stomach	1.50747e-15	1.02896e-12	7.97633	NA	NA	NA	1	1	1	0	3	5.54012	-6.15379	3.05961	-3.20609	2.55725	-6.34182	NA	NA	3.0226e-08	7.5655e-10	0.00221629	0.0013455	0.0105503	2.27073e-10	NA	NA	1.32508e-05	1.02959e-07	0.197837	0.0333158	0.326473	7.96186e-08	NA	NA
CCHCR1	4.3404e-13	2.72841e-10	-7.2445	Brain_Putamen_basal_ganglia	5.07419e-15	2.76961e-12	7.82506	Testis	2.42998e-15	1.70847e-12	7.91716	NA	NA	NA	1	1	1	0	3	5.54012	-6.15379	3.05961	-3.20609	5.16698	-6.27306	NA	NA	3.0226e-08	7.5655e-10	0.00221629	0.0013455	2.37911e-07	3.54016e-10	NA	NA	1.32508e-05	1.02959e-07	0.197837	0.0333158	0.00035432	1.09743e-07	NA	NA
CCHCR1	4.3404e-13	2.72841e-10	-7.2445	Brain_Putamen_basal_ganglia	5.07419e-15	2.76961e-12	7.82506	Thyroid	2.42998e-15	1.40516e-12	-7.91716	NA	NA	NA	1	1	1	0	3	5.54012	-6.15379	3.05961	-3.20609	-6.33557	6.27306	NA	NA	3.0226e-08	7.5655e-10	0.00221629	0.0013455	2.36464e-10	3.54016e-10	NA	NA	1.32508e-05	1.02959e-07	0.197837	0.0333158	3.92369e-07	1.00694e-07	NA	NA
CCHCR1	4.3404e-13	2.72841e-10	-7.2445	Brain_Putamen_basal_ganglia	5.07419e-15	2.76961e-12	7.82506	Uterus	2.42998e-15	1.58645e-12	-7.91716	NA	NA	NA	1	1	1	0	3	5.54012	-6.15379	3.05961	-3.20609	-1.93353	6.27306	NA	NA	3.0226e-08	7.5655e-10	0.00221629	0.0013455	0.0531708	3.54016e-10	NA	NA	1.32508e-05	1.02959e-07	0.197837	0.0333158	0.570837	1.00663e-07	NA	NA
CCHCR1	4.3404e-13	2.72841e-10	-7.2445	Brain_Putamen_basal_ganglia	5.07419e-15	2.76961e-12	7.82506	Vagina	2.42998e-15	1.70957e-12	-7.91716	NA	NA	NA	1	1	1	0	3	5.54012	-6.15379	3.05961	-3.20609	-6.33557	6.27306	NA	NA	3.0226e-08	7.5655e-10	0.00221629	0.0013455	2.36464e-10	3.54016e-10	NA	NA	1.32508e-05	1.02959e-07	0.197837	0.0333158	9.7528e-07	1.13779e-07	NA	NA
CCHCR1	4.3404e-13	2.72841e-10	-7.2445	Brain_Putamen_basal_ganglia	5.07419e-15	2.76961e-12	7.82506	Whole_Blood	1.50747e-15	8.87958e-13	7.97633	NA	NA	NA	1	1	1	0	3	5.54012	-6.15379	3.05961	-3.20609	4.62924	-6.34182	NA	NA	3.0226e-08	7.5655e-10	0.00221629	0.0013455	3.67004e-06	2.27073e-10	NA	NA	1.32508e-05	1.02959e-07	0.197837	0.0333158	0.00184048	6.07326e-08	NA	NA
CCHCR1	4.3404e-13	2.72841e-10	-7.2445	Brain_Putamen_basal_ganglia	5.07419e-15	2.76961e-12	7.82506	smultixcan	6.17848e-24	5.92927e-21	6.26785	NA	NA	NA	1	1	1	0	3	5.54012	-6.15379	3.05961	-3.20609	1.91617	-4.66197	NA	NA	3.0226e-08	7.5655e-10	0.00221629	0.0013455	1.33085e-08	9.89808e-18	NA	NA	1.32508e-05	1.02959e-07	0.197837	0.0333158	1.4425e-05	6.54335e-15	NA	NA
CCHCR1	4.3404e-13	2.72841e-10	-7.2445	Esophagus_Muscularis	5.76873e-05	0.00357902	-4.02208	Adipose_Subcutaneous	1.50747e-15	9.00877e-13	7.97633	NA	NA	NA	1	1	1	0	3	5.54012	-6.15379	2.21165	4.59822	2.58464	-6.34182	NA	NA	3.0226e-08	7.5655e-10	0.0269911	4.26118e-06	0.00974812	2.27073e-10	NA	NA	1.32508e-05	1.02959e-07	0.485312	0.000388528	0.313376	6.64684e-08	NA	NA
CCHCR1	4.3404e-13	2.72841e-10	-7.2445	Esophagus_Muscularis	5.76873e-05	0.00357902	-4.02208	Adipose_Visceral_Omentum	1.50747e-15	9.06264e-13	7.97633	NA	NA	NA	1	1	1	0	3	5.54012	-6.15379	2.21165	4.59822	2.61962	-6.34182	NA	NA	3.0226e-08	7.5655e-10	0.0269911	4.26118e-06	0.00880268	2.27073e-10	NA	NA	1.32508e-05	1.02959e-07	0.485312	0.000388528	0.314723	6.47354e-08	NA	NA
CCHCR1	4.3404e-13	2.72841e-10	-7.2445	Esophagus_Muscularis	5.76873e-05	0.00357902	-4.02208	Adrenal_Gland	2.42998e-15	1.58705e-12	7.91716	NA	NA	NA	1	1	1	0	3	5.54012	-6.15379	2.21165	4.59822	3.29373	-6.27306	NA	NA	3.0226e-08	7.5655e-10	0.0269911	4.26118e-06	0.000988666	3.54016e-10	NA	NA	1.32508e-05	1.02959e-07	0.485312	0.000388528	0.116264	9.32362e-08	NA	NA
CCHCR1	4.3404e-13	2.72841e-10	-7.2445	Esophagus_Muscularis	5.76873e-05	0.00357902	-4.02208	Artery_Aorta	8.2473e-12	3.18208e-09	6.83418	NA	NA	NA	1	1	1	0	3	5.54012	-6.15379	2.21165	4.59822	2.16867	-5.38685	NA	NA	3.0226e-08	7.5655e-10	0.0269911	4.26118e-06	0.0301078	7.17049e-08	NA	NA	1.32508e-05	1.02959e-07	0.485312	0.000388528	0.49304	1.00572e-05	NA	NA
CCHCR1	4.3404e-13	2.72841e-10	-7.2445	Esophagus_Muscularis	5.76873e-05	0.00357902	-4.02208	Artery_Coronary	1.50747e-15	9.75759e-13	7.97633	NA	NA	NA	1	1	1	0	3	5.54012	-6.15379	2.21165	4.59822	2.57089	-6.34182	NA	NA	3.0226e-08	7.5655e-10	0.0269911	4.26118e-06	0.0101438	2.27073e-10	NA	NA	1.32508e-05	1.02959e-07	0.485312	0.000388528	0.326497	6.99937e-08	NA	NA
CCHCR1	4.3404e-13	2.72841e-10	-7.2445	Esophagus_Muscularis	5.76873e-05	0.00357902	-4.02208	Artery_Tibial	2.42998e-15	1.34579e-12	-7.91716	NA	NA	NA	1	1	1	0	3	5.54012	-6.15379	2.21165	4.59822	-1.21988	6.27306	NA	NA	3.0226e-08	7.5655e-10	0.0269911	4.26118e-06	0.22251	3.54016e-10	NA	NA	1.32508e-05	1.02959e-07	0.485312	0.000388528	0.805914	9.6879e-08	NA	NA
CCHCR1	4.3404e-13	2.72841e-10	-7.2445	Esophagus_Muscularis	5.76873e-05	0.00357902	-4.02208	Brain_Amygdala	1.50747e-15	1.39215e-12	7.97633	NA	NA	NA	1	1	1	0	3	5.54012	-6.15379	2.21165	4.59822	2.40169	-6.34182	NA	NA	3.0226e-08	7.5655e-10	0.0269911	4.26118e-06	0.0163196	2.27073e-10	NA	NA	1.32508e-05	1.02959e-07	0.485312	0.000388528	0.4247	9.259e-08	NA	NA
CCHCR1	4.3404e-13	2.72841e-10	-7.2445	Esophagus_Muscularis	5.76873e-05	0.00357902	-4.02208	Brain_Anterior_cingulate_cortex_BA24	1.4775e-13	8.49941e-11	-7.38917	NA	NA	NA	1	1	1	0	3	5.54012	-6.15379	2.21165	4.59822	-5.81794	5.88963	NA	NA	3.0226e-08	7.5655e-10	0.0269911	4.26118e-06	5.95761e-09	3.8707e-09	NA	NA	1.32508e-05	1.02959e-07	0.485312	0.000388528	1.51204e-05	9.62231e-07	NA	NA
CCHCR1	4.3404e-13	2.72841e-10	-7.2445	Esophagus_Muscularis	5.76873e-05	0.00357902	-4.02208	Brain_Caudate_basal_ganglia	4.22762e-05	0.00314744	-4.09467	NA	NA	NA	1	1	1	0	3	5.54012	-6.15379	2.21165	4.59822	-1.54862	3.80341	NA	NA	3.0226e-08	7.5655e-10	0.0269911	4.26118e-06	0.121472	0.000142719	NA	NA	1.32508e-05	1.02959e-07	0.485312	0.000388528	0.714165	0.00714333	NA	NA
CCHCR1	4.3404e-13	2.72841e-10	-7.2445	Esophagus_Muscularis	5.76873e-05	0.00357902	-4.02208	Brain_Cerebellar_Hemisphere	2.42998e-15	1.11496e-12	7.91716	NA	NA	NA	1	1	1	0	3	5.54012	-6.15379	2.21165	4.59822	0.154637	-6.27306	NA	NA	3.0226e-08	7.5655e-10	0.0269911	4.26118e-06	0.877107	3.54016e-10	NA	NA	1.32508e-05	1.02959e-07	0.485312	0.000388528	0.982719	9.36373e-08	NA	NA
CCHCR1	4.3404e-13	2.72841e-10	-7.2445	Esophagus_Muscularis	5.76873e-05	0.00357902	-4.02208	Brain_Cerebellum	1.50747e-15	7.73091e-13	7.97633	NA	NA	NA	1	1	1	0	3	5.54012	-6.15379	2.21165	4.59822	3.40046	-6.34182	NA	NA	3.0226e-08	7.5655e-10	0.0269911	4.26118e-06	0.00067273	2.27073e-10	NA	NA	1.32508e-05	1.02959e-07	0.485312	0.000388528	0.0844535	6.7022e-08	NA	NA
CCHCR1	4.3404e-13	2.72841e-10	-7.2445	Esophagus_Muscularis	5.76873e-05	0.00357902	-4.02208	Brain_Cortex	3.60417e-07	6.64106e-05	5.08876	NA	NA	NA	1	1	1	0	3	5.54012	-6.15379	2.21165	4.59822	3.51423	2.52166	NA	NA	3.0226e-08	7.5655e-10	0.0269911	4.26118e-06	0.000441036	0.0116803	NA	NA	1.32508e-05	1.02959e-07	0.485312	0.000388528	0.0669941	0.133696	NA	NA
CCHCR1	4.3404e-13	2.72841e-10	-7.2445	Esophagus_Muscularis	5.76873e-05	0.00357902	-4.02208	Brain_Frontal_Cortex_BA9	1.27285e-06	0.000179799	4.84395	NA	NA	NA	1	1	1	0	3	5.54012	-6.15379	2.21165	4.59822	4.32136	-3.70025	NA	NA	3.0226e-08	7.5655e-10	0.0269911	4.26118e-06	1.55071e-05	0.000215391	NA	NA	1.32508e-05	1.02959e-07	0.485312	0.000388528	0.00784072	0.00909979	NA	NA
CCHCR1	4.3404e-13	2.72841e-10	-7.2445	Esophagus_Muscularis	5.76873e-05	0.00357902	-4.02208	Brain_Hippocampus	3.55145e-15	3.13126e-12	-7.86982	NA	NA	NA	1	1	1	0	3	5.54012	-6.15379	2.21165	4.59822	-6.24828	6.25813	NA	NA	3.0226e-08	7.5655e-10	0.0269911	4.26118e-06	4.15e-10	3.89615e-10	NA	NA	1.32508e-05	1.02959e-07	0.485312	0.000388528	1.12123e-06	1.80044e-07	NA	NA
CCHCR1	4.3404e-13	2.72841e-10	-7.2445	Esophagus_Muscularis	5.76873e-05	0.00357902	-4.02208	Brain_Hypothalamus	4.22762e-05	0.00328732	4.09467	NA	NA	NA	1	1	1	0	3	5.54012	-6.15379	2.21165	4.59822	1.6381	-3.80341	NA	NA	3.0226e-08	7.5655e-10	0.0269911	4.26118e-06	0.101402	0.000142719	NA	NA	1.32508e-05	1.02959e-07	0.485312	0.000388528	0.697818	0.00745792	NA	NA
CCHCR1	4.3404e-13	2.72841e-10	-7.2445	Esophagus_Muscularis	5.76873e-05	0.00357902	-4.02208	Brain_Nucleus_accumbens_basal_ganglia	3.55145e-15	2.39427e-12	7.86982	NA	NA	NA	1	1	1	0	3	5.54012	-6.15379	2.21165	4.59822	1.89919	-4.27039	NA	NA	3.0226e-08	7.5655e-10	0.0269911	4.26118e-06	0.0575389	1.95129e-05	NA	NA	1.32508e-05	1.02959e-07	0.485312	0.000388528	0.608838	0.00145457	NA	NA
CCHCR1	4.3404e-13	2.72841e-10	-7.2445	Esophagus_Muscularis	5.76873e-05	0.00357902	-4.02208	Brain_Putamen_basal_ganglia	4.22762e-05	0.00330299	-4.09467	NA	NA	NA	1	1	1	0	3	5.54012	-6.15379	2.21165	4.59822	-1.54862	3.80341	NA	NA	3.0226e-08	7.5655e-10	0.0269911	4.26118e-06	0.121472	0.000142719	NA	NA	1.32508e-05	1.02959e-07	0.485312	0.000388528	0.730579	0.00723414	NA	NA
CCHCR1	4.3404e-13	2.72841e-10	-7.2445	Esophagus_Muscularis	5.76873e-05	0.00357902	-4.02208	Brain_Spinal_cord_cervical_c-1	2.1486e-10	7.43878e-08	6.35033	NA	NA	NA	1	1	1	0	3	5.54012	-6.15379	2.21165	4.59822	5.28321	-4.97948	NA	NA	3.0226e-08	7.5655e-10	0.0269911	4.26118e-06	1.26938e-07	6.37564e-07	NA	NA	1.32508e-05	1.02959e-07	0.485312	0.000388528	0.000151731	8.39634e-05	NA	NA
CCHCR1	4.3404e-13	2.72841e-10	-7.2445	Esophagus_Muscularis	5.76873e-05	0.00357902	-4.02208	Brain_Substantia_nigra	3.55145e-15	2.81196e-12	7.86982	NA	NA	NA	1	1	1	0	3	5.54012	-6.15379	2.21165	4.59822	6.24828	-0.104057	NA	NA	3.0226e-08	7.5655e-10	0.0269911	4.26118e-06	4.15e-10	0.917124	NA	NA	1.32508e-05	1.02959e-07	0.485312	0.000388528	7.67417e-07	0.978878	NA	NA
CCHCR1	4.3404e-13	2.72841e-10	-7.2445	Esophagus_Muscularis	5.76873e-05	0.00357902	-4.02208	Breast_Mammary_Tissue	2.42998e-15	1.2202e-12	7.91716	NA	NA	NA	1	1	1	0	3	5.54012	-6.15379	2.21165	4.59822	3.863	-6.27306	NA	NA	3.0226e-08	7.5655e-10	0.0269911	4.26118e-06	0.000112001	3.54016e-10	NA	NA	1.32508e-05	1.02959e-07	0.485312	0.000388528	0.0216169	9.31222e-08	NA	NA
CCHCR1	4.3404e-13	2.72841e-10	-7.2445	Esophagus_Muscularis	5.76873e-05	0.00357902	-4.02208	Cells_Cultured_fibroblasts	2.42998e-15	1.66882e-12	-7.91716	NA	NA	NA	1	1	1	0	3	5.54012	-6.15379	2.21165	4.59822	-1.96427	6.27306	NA	NA	3.0226e-08	7.5655e-10	0.0269911	4.26118e-06	0.0494984	3.54016e-10	NA	NA	1.32508e-05	1.02959e-07	0.485312	0.000388528	0.572943	9.36421e-08	NA	NA
CCHCR1	4.3404e-13	2.72841e-10	-7.2445	Esophagus_Muscularis	5.76873e-05	0.00357902	-4.02208	Cells_EBV-transformed_lymphocytes	2.42998e-15	1.28049e-12	7.91716	NA	NA	NA	1	1	1	0	3	5.54012	-6.15379	2.21165	4.59822	-1.87516	-6.27306	NA	NA	3.0226e-08	7.5655e-10	0.0269911	4.26118e-06	0.060771	3.54016e-10	NA	NA	1.32508e-05	1.02959e-07	0.485312	0.000388528	0.59499	8.04807e-08	NA	NA
CCHCR1	4.3404e-13	2.72841e-10	-7.2445	Esophagus_Muscularis	5.76873e-05	0.00357902	-4.02208	Colon_Sigmoid	2.42998e-15	1.37817e-12	-7.91716	NA	NA	NA	1	1	1	0	3	5.54012	-6.15379	2.21165	4.59822	-1.92696	6.27306	NA	NA	3.0226e-08	7.5655e-10	0.0269911	4.26118e-06	0.053985	3.54016e-10	NA	NA	1.32508e-05	1.02959e-07	0.485312	0.000388528	0.591586	9.26504e-08	NA	NA
CCHCR1	4.3404e-13	2.72841e-10	-7.2445	Esophagus_Muscularis	5.76873e-05	0.00357902	-4.02208	Colon_Transverse	4.22762e-05	0.0031182	4.09467	NA	NA	NA	1	1	1	0	3	5.54012	-6.15379	2.21165	4.59822	1.58407	-3.80341	NA	NA	3.0226e-08	7.5655e-10	0.0269911	4.26118e-06	0.113179	0.000142719	NA	NA	1.32508e-05	1.02959e-07	0.485312	0.000388528	0.705433	0.00663985	NA	NA
CCHCR1	4.3404e-13	2.72841e-10	-7.2445	Esophagus_Muscularis	5.76873e-05	0.00357902	-4.02208	Esophagus_Gastroesophageal_Junction	2.42998e-15	1.27807e-12	-7.91716	NA	NA	NA	1	1	1	0	3	5.54012	-6.15379	2.21165	4.59822	-6.33557	6.27306	NA	NA	3.0226e-08	7.5655e-10	0.0269911	4.26118e-06	2.36464e-10	3.54016e-10	NA	NA	1.32508e-05	1.02959e-07	0.485312	0.000388528	7.77052e-07	9.15373e-08	NA	NA
CCHCR1	4.3404e-13	2.72841e-10	-7.2445	Esophagus_Muscularis	5.76873e-05	0.00357902	-4.02208	Esophagus_Mucosa	1.50747e-15	8.98336e-13	7.97633	NA	NA	NA	1	1	1	0	3	5.54012	-6.15379	2.21165	4.59822	3.36629	-5.98484	NA	NA	3.0226e-08	7.5655e-10	0.0269911	4.26118e-06	0.000761879	2.16609e-09	NA	NA	1.32508e-05	1.02959e-07	0.485312	0.000388528	0.0836071	4.46534e-07	NA	NA
CCHCR1	4.3404e-13	2.72841e-10	-7.2445	Esophagus_Muscularis	5.76873e-05	0.00357902	-4.02208	Esophagus_Muscularis	1.50747e-15	9.61729e-13	7.97633	NA	NA	NA	1	1	1	0	3	5.54012	-6.15379	2.21165	4.59822	2.91888	-6.12015	NA	NA	3.0226e-08	7.5655e-10	0.0269911	4.26118e-06	0.00351294	9.34844e-10	NA	NA	1.32508e-05	1.02959e-07	0.485312	0.000388528	0.197904	2.19347e-07	NA	NA
CCHCR1	4.3404e-13	2.72841e-10	-7.2445	Esophagus_Muscularis	5.76873e-05	0.00357902	-4.02208	Heart_Atrial_Appendage	8.99683e-06	0.000934603	4.43998	NA	NA	NA	1	1	1	0	3	5.54012	-6.15379	2.21165	4.59822	1.32801	-0.638521	NA	NA	3.0226e-08	7.5655e-10	0.0269911	4.26118e-06	0.184173	0.523134	NA	NA	1.32508e-05	1.02959e-07	0.485312	0.000388528	0.771548	0.829721	NA	NA
CCHCR1	4.3404e-13	2.72841e-10	-7.2445	Esophagus_Muscularis	5.76873e-05	0.00357902	-4.02208	Heart_Left_Ventricle	3.60417e-07	7.31767e-05	5.08876	NA	NA	NA	1	1	1	0	3	5.54012	-6.15379	2.21165	4.59822	3.51423	2.53835	NA	NA	3.0226e-08	7.5655e-10	0.0269911	4.26118e-06	0.000441036	0.0111375	NA	NA	1.32508e-05	1.02959e-07	0.485312	0.000388528	0.0647047	0.132328	NA	NA
CCHCR1	4.3404e-13	2.72841e-10	-7.2445	Esophagus_Muscularis	5.76873e-05	0.00357902	-4.02208	Kidney_Cortex	2.42998e-15	2.70756e-12	7.91716	NA	NA	NA	1	1	1	0	3	5.54012	-6.15379	2.21165	4.59822	6.33557	-6.27306	NA	NA	3.0226e-08	7.5655e-10	0.0269911	4.26118e-06	2.36464e-10	3.54016e-10	NA	NA	1.32508e-05	1.02959e-07	0.485312	0.000388528	5.54745e-07	1.52507e-07	NA	NA
CCHCR1	4.3404e-13	2.72841e-10	-7.2445	Esophagus_Muscularis	5.76873e-05	0.00357902	-4.02208	Liver	3.60417e-07	7.35429e-05	5.08876	NA	NA	NA	1	1	1	0	3	5.54012	-6.15379	2.21165	4.59822	3.51423	2.51339	NA	NA	3.0226e-08	7.5655e-10	0.0269911	4.26118e-06	0.000441036	0.0119578	NA	NA	1.32508e-05	1.02959e-07	0.485312	0.000388528	0.065205	0.141057	NA	NA
CCHCR1	4.3404e-13	2.72841e-10	-7.2445	Esophagus_Muscularis	5.76873e-05	0.00357902	-4.02208	Lung	2.47262e-07	4.28219e-05	-5.15976	NA	NA	NA	1	1	1	0	3	5.54012	-6.15379	2.21165	4.59822	1.0164	4.25172	NA	NA	3.0226e-08	7.5655e-10	0.0269911	4.26118e-06	0.309437	2.12135e-05	NA	NA	1.32508e-05	1.02959e-07	0.485312	0.000388528	0.849582	0.00135759	NA	NA
CCHCR1	4.3404e-13	2.72841e-10	-7.2445	Esophagus_Muscularis	5.76873e-05	0.00357902	-4.02208	Minor_Salivary_Gland	1.50747e-15	1.129e-12	7.97633	NA	NA	NA	1	1	1	0	3	5.54012	-6.15379	2.21165	4.59822	3.13644	-6.34182	NA	NA	3.0226e-08	7.5655e-10	0.0269911	4.26118e-06	0.00171012	2.27073e-10	NA	NA	1.32508e-05	1.02959e-07	0.485312	0.000388528	0.129071	7.0871e-08	NA	NA
CCHCR1	4.3404e-13	2.72841e-10	-7.2445	Esophagus_Muscularis	5.76873e-05	0.00357902	-4.02208	Muscle_Skeletal	1.50747e-15	8.30698e-13	7.97633	NA	NA	NA	1	1	1	0	3	5.54012	-6.15379	2.21165	4.59822	3.39881	-6.34182	NA	NA	3.0226e-08	7.5655e-10	0.0269911	4.26118e-06	0.000676809	2.27073e-10	NA	NA	1.32508e-05	1.02959e-07	0.485312	0.000388528	0.0814574	6.85383e-08	NA	NA
CCHCR1	4.3404e-13	2.72841e-10	-7.2445	Esophagus_Muscularis	5.76873e-05	0.00357902	-4.02208	Nerve_Tibial	1.50747e-15	8.16239e-13	7.97633	NA	NA	NA	1	1	1	0	3	5.54012	-6.15379	2.21165	4.59822	3.37751	-5.98727	NA	NA	3.0226e-08	7.5655e-10	0.0269911	4.26118e-06	0.000731441	2.13393e-09	NA	NA	1.32508e-05	1.02959e-07	0.485312	0.000388528	0.0936118	4.88057e-07	NA	NA
CCHCR1	4.3404e-13	2.72841e-10	-7.2445	Esophagus_Muscularis	5.76873e-05	0.00357902	-4.02208	Ovary	2.42998e-15	1.53241e-12	7.91716	NA	NA	NA	1	1	1	0	3	5.54012	-6.15379	2.21165	4.59822	2.41134	-6.27306	NA	NA	3.0226e-08	7.5655e-10	0.0269911	4.26118e-06	0.0158939	3.54016e-10	NA	NA	1.32508e-05	1.02959e-07	0.485312	0.000388528	0.389871	1.05222e-07	NA	NA
CCHCR1	4.3404e-13	2.72841e-10	-7.2445	Esophagus_Muscularis	5.76873e-05	0.00357902	-4.02208	Pancreas	1.50747e-15	1.0282e-12	7.97633	NA	NA	NA	1	1	1	0	3	5.54012	-6.15379	2.21165	4.59822	3.05981	-6.01649	NA	NA	3.0226e-08	7.5655e-10	0.0269911	4.26118e-06	0.00221477	1.78236e-09	NA	NA	1.32508e-05	1.02959e-07	0.485312	0.000388528	0.153595	5.09598e-07	NA	NA
CCHCR1	4.3404e-13	2.72841e-10	-7.2445	Esophagus_Muscularis	5.76873e-05	0.00357902	-4.02208	Pituitary	1.50747e-15	8.70269e-13	7.97633	NA	NA	NA	1	1	1	0	3	5.54012	-6.15379	2.21165	4.59822	2.5529	-6.22075	NA	NA	3.0226e-08	7.5655e-10	0.0269911	4.26118e-06	0.0106831	4.94794e-10	NA	NA	1.32508e-05	1.02959e-07	0.485312	0.000388528	0.353963	1.33574e-07	NA	NA
CCHCR1	4.3404e-13	2.72841e-10	-7.2445	Esophagus_Muscularis	5.76873e-05	0.00357902	-4.02208	Prostate	3.55145e-15	2.14161e-12	-7.86982	NA	NA	NA	1	1	1	0	3	5.54012	-6.15379	2.21165	4.59822	-5.67988	6.25347	NA	NA	3.0226e-08	7.5655e-10	0.0269911	4.26118e-06	1.34791e-08	4.01434e-10	NA	NA	1.32508e-05	1.02959e-07	0.485312	0.000388528	1.94813e-05	1.10364e-07	NA	NA
CCHCR1	4.3404e-13	2.72841e-10	-7.2445	Esophagus_Muscularis	5.76873e-05	0.00357902	-4.02208	Skin_Not_Sun_Exposed_Suprapubic	2.42998e-15	1.58766e-12	-7.91716	NA	NA	NA	1	1	1	0	3	5.54012	-6.15379	2.21165	4.59822	-2.05934	6.27306	NA	NA	3.0226e-08	7.5655e-10	0.0269911	4.26118e-06	0.0394617	3.54016e-10	NA	NA	1.32508e-05	1.02959e-07	0.485312	0.000388528	0.535412	1.00746e-07	NA	NA
CCHCR1	4.3404e-13	2.72841e-10	-7.2445	Esophagus_Muscularis	5.76873e-05	0.00357902	-4.02208	Skin_Sun_Exposed_Lower_leg	2.42998e-15	1.28775e-12	-7.91716	NA	NA	NA	1	1	1	0	3	5.54012	-6.15379	2.21165	4.59822	-6.33557	6.27306	NA	NA	3.0226e-08	7.5655e-10	0.0269911	4.26118e-06	2.36464e-10	3.54016e-10	NA	NA	1.32508e-05	1.02959e-07	0.485312	0.000388528	4.04342e-07	9.04887e-08	NA	NA
CCHCR1	4.3404e-13	2.72841e-10	-7.2445	Esophagus_Muscularis	5.76873e-05	0.00357902	-4.02208	Small_Intestine_Terminal_Ileum	2.42998e-15	1.67495e-12	-7.91716	NA	NA	NA	1	1	1	0	3	5.54012	-6.15379	2.21165	4.59822	-1.72303	6.27306	NA	NA	3.0226e-08	7.5655e-10	0.0269911	4.26118e-06	0.0848838	3.54016e-10	NA	NA	1.32508e-05	1.02959e-07	0.485312	0.000388528	0.666448	9.93714e-08	NA	NA
CCHCR1	4.3404e-13	2.72841e-10	-7.2445	Esophagus_Muscularis	5.76873e-05	0.00357902	-4.02208	Spleen	4.22762e-05	0.00284584	4.09467	NA	NA	NA	1	1	1	0	3	5.54012	-6.15379	2.21165	4.59822	0.136525	-3.80341	NA	NA	3.0226e-08	7.5655e-10	0.0269911	4.26118e-06	0.891406	0.000142719	NA	NA	1.32508e-05	1.02959e-07	0.485312	0.000388528	0.985825	0.00600418	NA	NA
CCHCR1	4.3404e-13	2.72841e-10	-7.2445	Esophagus_Muscularis	5.76873e-05	0.00357902	-4.02208	Stomach	1.50747e-15	1.02896e-12	7.97633	NA	NA	NA	1	1	1	0	3	5.54012	-6.15379	2.21165	4.59822	2.55725	-6.34182	NA	NA	3.0226e-08	7.5655e-10	0.0269911	4.26118e-06	0.0105503	2.27073e-10	NA	NA	1.32508e-05	1.02959e-07	0.485312	0.000388528	0.326473	7.96186e-08	NA	NA
CCHCR1	4.3404e-13	2.72841e-10	-7.2445	Esophagus_Muscularis	5.76873e-05	0.00357902	-4.02208	Testis	2.42998e-15	1.70847e-12	7.91716	NA	NA	NA	1	1	1	0	3	5.54012	-6.15379	2.21165	4.59822	5.16698	-6.27306	NA	NA	3.0226e-08	7.5655e-10	0.0269911	4.26118e-06	2.37911e-07	3.54016e-10	NA	NA	1.32508e-05	1.02959e-07	0.485312	0.000388528	0.00035432	1.09743e-07	NA	NA
CCHCR1	4.3404e-13	2.72841e-10	-7.2445	Esophagus_Muscularis	5.76873e-05	0.00357902	-4.02208	Thyroid	2.42998e-15	1.40516e-12	-7.91716	NA	NA	NA	1	1	1	0	3	5.54012	-6.15379	2.21165	4.59822	-6.33557	6.27306	NA	NA	3.0226e-08	7.5655e-10	0.0269911	4.26118e-06	2.36464e-10	3.54016e-10	NA	NA	1.32508e-05	1.02959e-07	0.485312	0.000388528	3.92369e-07	1.00694e-07	NA	NA
CCHCR1	4.3404e-13	2.72841e-10	-7.2445	Esophagus_Muscularis	5.76873e-05	0.00357902	-4.02208	Uterus	2.42998e-15	1.58645e-12	-7.91716	NA	NA	NA	1	1	1	0	3	5.54012	-6.15379	2.21165	4.59822	-1.93353	6.27306	NA	NA	3.0226e-08	7.5655e-10	0.0269911	4.26118e-06	0.0531708	3.54016e-10	NA	NA	1.32508e-05	1.02959e-07	0.485312	0.000388528	0.570837	1.00663e-07	NA	NA
CCHCR1	4.3404e-13	2.72841e-10	-7.2445	Esophagus_Muscularis	5.76873e-05	0.00357902	-4.02208	Vagina	2.42998e-15	1.70957e-12	-7.91716	NA	NA	NA	1	1	1	0	3	5.54012	-6.15379	2.21165	4.59822	-6.33557	6.27306	NA	NA	3.0226e-08	7.5655e-10	0.0269911	4.26118e-06	2.36464e-10	3.54016e-10	NA	NA	1.32508e-05	1.02959e-07	0.485312	0.000388528	9.7528e-07	1.13779e-07	NA	NA
CCHCR1	4.3404e-13	2.72841e-10	-7.2445	Esophagus_Muscularis	5.76873e-05	0.00357902	-4.02208	Whole_Blood	1.50747e-15	8.87958e-13	7.97633	NA	NA	NA	1	1	1	0	3	5.54012	-6.15379	2.21165	4.59822	4.62924	-6.34182	NA	NA	3.0226e-08	7.5655e-10	0.0269911	4.26118e-06	3.67004e-06	2.27073e-10	NA	NA	1.32508e-05	1.02959e-07	0.485312	0.000388528	0.00184048	6.07326e-08	NA	NA
CCHCR1	4.3404e-13	2.72841e-10	-7.2445	Esophagus_Muscularis	5.76873e-05	0.00357902	-4.02208	smultixcan	6.17848e-24	5.92927e-21	6.26785	NA	NA	NA	1	1	1	0	3	5.54012	-6.15379	2.21165	4.59822	1.91617	-4.66197	NA	NA	3.0226e-08	7.5655e-10	0.0269911	4.26118e-06	1.33085e-08	9.89808e-18	NA	NA	1.32508e-05	1.02959e-07	0.485312	0.000388528	1.4425e-05	6.54335e-15	NA	NA
CCHCR1	4.3404e-13	2.72841e-10	-7.2445	Kidney_Cortex	4.35353e-24	6.08884e-21	10.1233	Adipose_Subcutaneous	1.50747e-15	9.00877e-13	7.97633	NA	NA	NA	1	1	1	0	3	5.54012	-6.15379	5.93862	-8.17124	2.58464	-6.34182	NA	NA	3.0226e-08	7.5655e-10	2.87428e-09	3.05238e-16	0.00974812	2.27073e-10	NA	NA	1.32508e-05	1.02959e-07	3.35213e-06	2.16155e-13	0.313376	6.64684e-08	NA	NA
CCHCR1	4.3404e-13	2.72841e-10	-7.2445	Kidney_Cortex	4.35353e-24	6.08884e-21	10.1233	Adipose_Visceral_Omentum	1.50747e-15	9.06264e-13	7.97633	NA	NA	NA	1	1	1	0	3	5.54012	-6.15379	5.93862	-8.17124	2.61962	-6.34182	NA	NA	3.0226e-08	7.5655e-10	2.87428e-09	3.05238e-16	0.00880268	2.27073e-10	NA	NA	1.32508e-05	1.02959e-07	3.35213e-06	2.16155e-13	0.314723	6.47354e-08	NA	NA
CCHCR1	4.3404e-13	2.72841e-10	-7.2445	Kidney_Cortex	4.35353e-24	6.08884e-21	10.1233	Adrenal_Gland	2.42998e-15	1.58705e-12	7.91716	NA	NA	NA	1	1	1	0	3	5.54012	-6.15379	5.93862	-8.17124	3.29373	-6.27306	NA	NA	3.0226e-08	7.5655e-10	2.87428e-09	3.05238e-16	0.000988666	3.54016e-10	NA	NA	1.32508e-05	1.02959e-07	3.35213e-06	2.16155e-13	0.116264	9.32362e-08	NA	NA
CCHCR1	4.3404e-13	2.72841e-10	-7.2445	Kidney_Cortex	4.35353e-24	6.08884e-21	10.1233	Artery_Aorta	8.2473e-12	3.18208e-09	6.83418	NA	NA	NA	1	1	1	0	3	5.54012	-6.15379	5.93862	-8.17124	2.16867	-5.38685	NA	NA	3.0226e-08	7.5655e-10	2.87428e-09	3.05238e-16	0.0301078	7.17049e-08	NA	NA	1.32508e-05	1.02959e-07	3.35213e-06	2.16155e-13	0.49304	1.00572e-05	NA	NA
CCHCR1	4.3404e-13	2.72841e-10	-7.2445	Kidney_Cortex	4.35353e-24	6.08884e-21	10.1233	Artery_Coronary	1.50747e-15	9.75759e-13	7.97633	NA	NA	NA	1	1	1	0	3	5.54012	-6.15379	5.93862	-8.17124	2.57089	-6.34182	NA	NA	3.0226e-08	7.5655e-10	2.87428e-09	3.05238e-16	0.0101438	2.27073e-10	NA	NA	1.32508e-05	1.02959e-07	3.35213e-06	2.16155e-13	0.326497	6.99937e-08	NA	NA
CCHCR1	4.3404e-13	2.72841e-10	-7.2445	Kidney_Cortex	4.35353e-24	6.08884e-21	10.1233	Artery_Tibial	2.42998e-15	1.34579e-12	-7.91716	NA	NA	NA	1	1	1	0	3	5.54012	-6.15379	5.93862	-8.17124	-1.21988	6.27306	NA	NA	3.0226e-08	7.5655e-10	2.87428e-09	3.05238e-16	0.22251	3.54016e-10	NA	NA	1.32508e-05	1.02959e-07	3.35213e-06	2.16155e-13	0.805914	9.6879e-08	NA	NA
CCHCR1	4.3404e-13	2.72841e-10	-7.2445	Kidney_Cortex	4.35353e-24	6.08884e-21	10.1233	Brain_Amygdala	1.50747e-15	1.39215e-12	7.97633	NA	NA	NA	1	1	1	0	3	5.54012	-6.15379	5.93862	-8.17124	2.40169	-6.34182	NA	NA	3.0226e-08	7.5655e-10	2.87428e-09	3.05238e-16	0.0163196	2.27073e-10	NA	NA	1.32508e-05	1.02959e-07	3.35213e-06	2.16155e-13	0.4247	9.259e-08	NA	NA
CCHCR1	4.3404e-13	2.72841e-10	-7.2445	Kidney_Cortex	4.35353e-24	6.08884e-21	10.1233	Brain_Anterior_cingulate_cortex_BA24	1.4775e-13	8.49941e-11	-7.38917	NA	NA	NA	1	1	1	0	3	5.54012	-6.15379	5.93862	-8.17124	-5.81794	5.88963	NA	NA	3.0226e-08	7.5655e-10	2.87428e-09	3.05238e-16	5.95761e-09	3.8707e-09	NA	NA	1.32508e-05	1.02959e-07	3.35213e-06	2.16155e-13	1.51204e-05	9.62231e-07	NA	NA
CCHCR1	4.3404e-13	2.72841e-10	-7.2445	Kidney_Cortex	4.35353e-24	6.08884e-21	10.1233	Brain_Caudate_basal_ganglia	4.22762e-05	0.00314744	-4.09467	NA	NA	NA	1	1	1	0	3	5.54012	-6.15379	5.93862	-8.17124	-1.54862	3.80341	NA	NA	3.0226e-08	7.5655e-10	2.87428e-09	3.05238e-16	0.121472	0.000142719	NA	NA	1.32508e-05	1.02959e-07	3.35213e-06	2.16155e-13	0.714165	0.00714333	NA	NA
CCHCR1	4.3404e-13	2.72841e-10	-7.2445	Kidney_Cortex	4.35353e-24	6.08884e-21	10.1233	Brain_Cerebellar_Hemisphere	2.42998e-15	1.11496e-12	7.91716	NA	NA	NA	1	1	1	0	3	5.54012	-6.15379	5.93862	-8.17124	0.154637	-6.27306	NA	NA	3.0226e-08	7.5655e-10	2.87428e-09	3.05238e-16	0.877107	3.54016e-10	NA	NA	1.32508e-05	1.02959e-07	3.35213e-06	2.16155e-13	0.982719	9.36373e-08	NA	NA
CCHCR1	4.3404e-13	2.72841e-10	-7.2445	Kidney_Cortex	4.35353e-24	6.08884e-21	10.1233	Brain_Cerebellum	1.50747e-15	7.73091e-13	7.97633	NA	NA	NA	1	1	1	0	3	5.54012	-6.15379	5.93862	-8.17124	3.40046	-6.34182	NA	NA	3.0226e-08	7.5655e-10	2.87428e-09	3.05238e-16	0.00067273	2.27073e-10	NA	NA	1.32508e-05	1.02959e-07	3.35213e-06	2.16155e-13	0.0844535	6.7022e-08	NA	NA
CCHCR1	4.3404e-13	2.72841e-10	-7.2445	Kidney_Cortex	4.35353e-24	6.08884e-21	10.1233	Brain_Cortex	3.60417e-07	6.64106e-05	5.08876	NA	NA	NA	1	1	1	0	3	5.54012	-6.15379	5.93862	-8.17124	3.51423	2.52166	NA	NA	3.0226e-08	7.5655e-10	2.87428e-09	3.05238e-16	0.000441036	0.0116803	NA	NA	1.32508e-05	1.02959e-07	3.35213e-06	2.16155e-13	0.0669941	0.133696	NA	NA
CCHCR1	4.3404e-13	2.72841e-10	-7.2445	Kidney_Cortex	4.35353e-24	6.08884e-21	10.1233	Brain_Frontal_Cortex_BA9	1.27285e-06	0.000179799	4.84395	NA	NA	NA	1	1	1	0	3	5.54012	-6.15379	5.93862	-8.17124	4.32136	-3.70025	NA	NA	3.0226e-08	7.5655e-10	2.87428e-09	3.05238e-16	1.55071e-05	0.000215391	NA	NA	1.32508e-05	1.02959e-07	3.35213e-06	2.16155e-13	0.00784072	0.00909979	NA	NA
CCHCR1	4.3404e-13	2.72841e-10	-7.2445	Kidney_Cortex	4.35353e-24	6.08884e-21	10.1233	Brain_Hippocampus	3.55145e-15	3.13126e-12	-7.86982	NA	NA	NA	1	1	1	0	3	5.54012	-6.15379	5.93862	-8.17124	-6.24828	6.25813	NA	NA	3.0226e-08	7.5655e-10	2.87428e-09	3.05238e-16	4.15e-10	3.89615e-10	NA	NA	1.32508e-05	1.02959e-07	3.35213e-06	2.16155e-13	1.12123e-06	1.80044e-07	NA	NA
CCHCR1	4.3404e-13	2.72841e-10	-7.2445	Kidney_Cortex	4.35353e-24	6.08884e-21	10.1233	Brain_Hypothalamus	4.22762e-05	0.00328732	4.09467	NA	NA	NA	1	1	1	0	3	5.54012	-6.15379	5.93862	-8.17124	1.6381	-3.80341	NA	NA	3.0226e-08	7.5655e-10	2.87428e-09	3.05238e-16	0.101402	0.000142719	NA	NA	1.32508e-05	1.02959e-07	3.35213e-06	2.16155e-13	0.697818	0.00745792	NA	NA
CCHCR1	4.3404e-13	2.72841e-10	-7.2445	Kidney_Cortex	4.35353e-24	6.08884e-21	10.1233	Brain_Nucleus_accumbens_basal_ganglia	3.55145e-15	2.39427e-12	7.86982	NA	NA	NA	1	1	1	0	3	5.54012	-6.15379	5.93862	-8.17124	1.89919	-4.27039	NA	NA	3.0226e-08	7.5655e-10	2.87428e-09	3.05238e-16	0.0575389	1.95129e-05	NA	NA	1.32508e-05	1.02959e-07	3.35213e-06	2.16155e-13	0.608838	0.00145457	NA	NA
CCHCR1	4.3404e-13	2.72841e-10	-7.2445	Kidney_Cortex	4.35353e-24	6.08884e-21	10.1233	Brain_Putamen_basal_ganglia	4.22762e-05	0.00330299	-4.09467	NA	NA	NA	1	1	1	0	3	5.54012	-6.15379	5.93862	-8.17124	-1.54862	3.80341	NA	NA	3.0226e-08	7.5655e-10	2.87428e-09	3.05238e-16	0.121472	0.000142719	NA	NA	1.32508e-05	1.02959e-07	3.35213e-06	2.16155e-13	0.730579	0.00723414	NA	NA
CCHCR1	4.3404e-13	2.72841e-10	-7.2445	Kidney_Cortex	4.35353e-24	6.08884e-21	10.1233	Brain_Spinal_cord_cervical_c-1	2.1486e-10	7.43878e-08	6.35033	NA	NA	NA	1	1	1	0	3	5.54012	-6.15379	5.93862	-8.17124	5.28321	-4.97948	NA	NA	3.0226e-08	7.5655e-10	2.87428e-09	3.05238e-16	1.26938e-07	6.37564e-07	NA	NA	1.32508e-05	1.02959e-07	3.35213e-06	2.16155e-13	0.000151731	8.39634e-05	NA	NA
CCHCR1	4.3404e-13	2.72841e-10	-7.2445	Kidney_Cortex	4.35353e-24	6.08884e-21	10.1233	Brain_Substantia_nigra	3.55145e-15	2.81196e-12	7.86982	NA	NA	NA	1	1	1	0	3	5.54012	-6.15379	5.93862	-8.17124	6.24828	-0.104057	NA	NA	3.0226e-08	7.5655e-10	2.87428e-09	3.05238e-16	4.15e-10	0.917124	NA	NA	1.32508e-05	1.02959e-07	3.35213e-06	2.16155e-13	7.67417e-07	0.978878	NA	NA
CCHCR1	4.3404e-13	2.72841e-10	-7.2445	Kidney_Cortex	4.35353e-24	6.08884e-21	10.1233	Breast_Mammary_Tissue	2.42998e-15	1.2202e-12	7.91716	NA	NA	NA	1	1	1	0	3	5.54012	-6.15379	5.93862	-8.17124	3.863	-6.27306	NA	NA	3.0226e-08	7.5655e-10	2.87428e-09	3.05238e-16	0.000112001	3.54016e-10	NA	NA	1.32508e-05	1.02959e-07	3.35213e-06	2.16155e-13	0.0216169	9.31222e-08	NA	NA
CCHCR1	4.3404e-13	2.72841e-10	-7.2445	Kidney_Cortex	4.35353e-24	6.08884e-21	10.1233	Cells_Cultured_fibroblasts	2.42998e-15	1.66882e-12	-7.91716	NA	NA	NA	1	1	1	0	3	5.54012	-6.15379	5.93862	-8.17124	-1.96427	6.27306	NA	NA	3.0226e-08	7.5655e-10	2.87428e-09	3.05238e-16	0.0494984	3.54016e-10	NA	NA	1.32508e-05	1.02959e-07	3.35213e-06	2.16155e-13	0.572943	9.36421e-08	NA	NA
CCHCR1	4.3404e-13	2.72841e-10	-7.2445	Kidney_Cortex	4.35353e-24	6.08884e-21	10.1233	Cells_EBV-transformed_lymphocytes	2.42998e-15	1.28049e-12	7.91716	NA	NA	NA	1	1	1	0	3	5.54012	-6.15379	5.93862	-8.17124	-1.87516	-6.27306	NA	NA	3.0226e-08	7.5655e-10	2.87428e-09	3.05238e-16	0.060771	3.54016e-10	NA	NA	1.32508e-05	1.02959e-07	3.35213e-06	2.16155e-13	0.59499	8.04807e-08	NA	NA
CCHCR1	4.3404e-13	2.72841e-10	-7.2445	Kidney_Cortex	4.35353e-24	6.08884e-21	10.1233	Colon_Sigmoid	2.42998e-15	1.37817e-12	-7.91716	NA	NA	NA	1	1	1	0	3	5.54012	-6.15379	5.93862	-8.17124	-1.92696	6.27306	NA	NA	3.0226e-08	7.5655e-10	2.87428e-09	3.05238e-16	0.053985	3.54016e-10	NA	NA	1.32508e-05	1.02959e-07	3.35213e-06	2.16155e-13	0.591586	9.26504e-08	NA	NA
CCHCR1	4.3404e-13	2.72841e-10	-7.2445	Kidney_Cortex	4.35353e-24	6.08884e-21	10.1233	Colon_Transverse	4.22762e-05	0.0031182	4.09467	NA	NA	NA	1	1	1	0	3	5.54012	-6.15379	5.93862	-8.17124	1.58407	-3.80341	NA	NA	3.0226e-08	7.5655e-10	2.87428e-09	3.05238e-16	0.113179	0.000142719	NA	NA	1.32508e-05	1.02959e-07	3.35213e-06	2.16155e-13	0.705433	0.00663985	NA	NA
CCHCR1	4.3404e-13	2.72841e-10	-7.2445	Kidney_Cortex	4.35353e-24	6.08884e-21	10.1233	Esophagus_Gastroesophageal_Junction	2.42998e-15	1.27807e-12	-7.91716	NA	NA	NA	1	1	1	0	3	5.54012	-6.15379	5.93862	-8.17124	-6.33557	6.27306	NA	NA	3.0226e-08	7.5655e-10	2.87428e-09	3.05238e-16	2.36464e-10	3.54016e-10	NA	NA	1.32508e-05	1.02959e-07	3.35213e-06	2.16155e-13	7.77052e-07	9.15373e-08	NA	NA
CCHCR1	4.3404e-13	2.72841e-10	-7.2445	Kidney_Cortex	4.35353e-24	6.08884e-21	10.1233	Esophagus_Mucosa	1.50747e-15	8.98336e-13	7.97633	NA	NA	NA	1	1	1	0	3	5.54012	-6.15379	5.93862	-8.17124	3.36629	-5.98484	NA	NA	3.0226e-08	7.5655e-10	2.87428e-09	3.05238e-16	0.000761879	2.16609e-09	NA	NA	1.32508e-05	1.02959e-07	3.35213e-06	2.16155e-13	0.0836071	4.46534e-07	NA	NA
CCHCR1	4.3404e-13	2.72841e-10	-7.2445	Kidney_Cortex	4.35353e-24	6.08884e-21	10.1233	Esophagus_Muscularis	1.50747e-15	9.61729e-13	7.97633	NA	NA	NA	1	1	1	0	3	5.54012	-6.15379	5.93862	-8.17124	2.91888	-6.12015	NA	NA	3.0226e-08	7.5655e-10	2.87428e-09	3.05238e-16	0.00351294	9.34844e-10	NA	NA	1.32508e-05	1.02959e-07	3.35213e-06	2.16155e-13	0.197904	2.19347e-07	NA	NA
CCHCR1	4.3404e-13	2.72841e-10	-7.2445	Kidney_Cortex	4.35353e-24	6.08884e-21	10.1233	Heart_Atrial_Appendage	8.99683e-06	0.000934603	4.43998	NA	NA	NA	1	1	1	0	3	5.54012	-6.15379	5.93862	-8.17124	1.32801	-0.638521	NA	NA	3.0226e-08	7.5655e-10	2.87428e-09	3.05238e-16	0.184173	0.523134	NA	NA	1.32508e-05	1.02959e-07	3.35213e-06	2.16155e-13	0.771548	0.829721	NA	NA
CCHCR1	4.3404e-13	2.72841e-10	-7.2445	Kidney_Cortex	4.35353e-24	6.08884e-21	10.1233	Heart_Left_Ventricle	3.60417e-07	7.31767e-05	5.08876	NA	NA	NA	1	1	1	0	3	5.54012	-6.15379	5.93862	-8.17124	3.51423	2.53835	NA	NA	3.0226e-08	7.5655e-10	2.87428e-09	3.05238e-16	0.000441036	0.0111375	NA	NA	1.32508e-05	1.02959e-07	3.35213e-06	2.16155e-13	0.0647047	0.132328	NA	NA
CCHCR1	4.3404e-13	2.72841e-10	-7.2445	Kidney_Cortex	4.35353e-24	6.08884e-21	10.1233	Kidney_Cortex	2.42998e-15	2.70756e-12	7.91716	NA	NA	NA	1	1	1	0	3	5.54012	-6.15379	5.93862	-8.17124	6.33557	-6.27306	NA	NA	3.0226e-08	7.5655e-10	2.87428e-09	3.05238e-16	2.36464e-10	3.54016e-10	NA	NA	1.32508e-05	1.02959e-07	3.35213e-06	2.16155e-13	5.54745e-07	1.52507e-07	NA	NA
CCHCR1	4.3404e-13	2.72841e-10	-7.2445	Kidney_Cortex	4.35353e-24	6.08884e-21	10.1233	Liver	3.60417e-07	7.35429e-05	5.08876	NA	NA	NA	1	1	1	0	3	5.54012	-6.15379	5.93862	-8.17124	3.51423	2.51339	NA	NA	3.0226e-08	7.5655e-10	2.87428e-09	3.05238e-16	0.000441036	0.0119578	NA	NA	1.32508e-05	1.02959e-07	3.35213e-06	2.16155e-13	0.065205	0.141057	NA	NA
CCHCR1	4.3404e-13	2.72841e-10	-7.2445	Kidney_Cortex	4.35353e-24	6.08884e-21	10.1233	Lung	2.47262e-07	4.28219e-05	-5.15976	NA	NA	NA	1	1	1	0	3	5.54012	-6.15379	5.93862	-8.17124	1.0164	4.25172	NA	NA	3.0226e-08	7.5655e-10	2.87428e-09	3.05238e-16	0.309437	2.12135e-05	NA	NA	1.32508e-05	1.02959e-07	3.35213e-06	2.16155e-13	0.849582	0.00135759	NA	NA
CCHCR1	4.3404e-13	2.72841e-10	-7.2445	Kidney_Cortex	4.35353e-24	6.08884e-21	10.1233	Minor_Salivary_Gland	1.50747e-15	1.129e-12	7.97633	NA	NA	NA	1	1	1	0	3	5.54012	-6.15379	5.93862	-8.17124	3.13644	-6.34182	NA	NA	3.0226e-08	7.5655e-10	2.87428e-09	3.05238e-16	0.00171012	2.27073e-10	NA	NA	1.32508e-05	1.02959e-07	3.35213e-06	2.16155e-13	0.129071	7.0871e-08	NA	NA
CCHCR1	4.3404e-13	2.72841e-10	-7.2445	Kidney_Cortex	4.35353e-24	6.08884e-21	10.1233	Muscle_Skeletal	1.50747e-15	8.30698e-13	7.97633	NA	NA	NA	1	1	1	0	3	5.54012	-6.15379	5.93862	-8.17124	3.39881	-6.34182	NA	NA	3.0226e-08	7.5655e-10	2.87428e-09	3.05238e-16	0.000676809	2.27073e-10	NA	NA	1.32508e-05	1.02959e-07	3.35213e-06	2.16155e-13	0.0814574	6.85383e-08	NA	NA
CCHCR1	4.3404e-13	2.72841e-10	-7.2445	Kidney_Cortex	4.35353e-24	6.08884e-21	10.1233	Nerve_Tibial	1.50747e-15	8.16239e-13	7.97633	NA	NA	NA	1	1	1	0	3	5.54012	-6.15379	5.93862	-8.17124	3.37751	-5.98727	NA	NA	3.0226e-08	7.5655e-10	2.87428e-09	3.05238e-16	0.000731441	2.13393e-09	NA	NA	1.32508e-05	1.02959e-07	3.35213e-06	2.16155e-13	0.0936118	4.88057e-07	NA	NA
CCHCR1	4.3404e-13	2.72841e-10	-7.2445	Kidney_Cortex	4.35353e-24	6.08884e-21	10.1233	Ovary	2.42998e-15	1.53241e-12	7.91716	NA	NA	NA	1	1	1	0	3	5.54012	-6.15379	5.93862	-8.17124	2.41134	-6.27306	NA	NA	3.0226e-08	7.5655e-10	2.87428e-09	3.05238e-16	0.0158939	3.54016e-10	NA	NA	1.32508e-05	1.02959e-07	3.35213e-06	2.16155e-13	0.389871	1.05222e-07	NA	NA
CCHCR1	4.3404e-13	2.72841e-10	-7.2445	Kidney_Cortex	4.35353e-24	6.08884e-21	10.1233	Pancreas	1.50747e-15	1.0282e-12	7.97633	NA	NA	NA	1	1	1	0	3	5.54012	-6.15379	5.93862	-8.17124	3.05981	-6.01649	NA	NA	3.0226e-08	7.5655e-10	2.87428e-09	3.05238e-16	0.00221477	1.78236e-09	NA	NA	1.32508e-05	1.02959e-07	3.35213e-06	2.16155e-13	0.153595	5.09598e-07	NA	NA
CCHCR1	4.3404e-13	2.72841e-10	-7.2445	Kidney_Cortex	4.35353e-24	6.08884e-21	10.1233	Pituitary	1.50747e-15	8.70269e-13	7.97633	NA	NA	NA	1	1	1	0	3	5.54012	-6.15379	5.93862	-8.17124	2.5529	-6.22075	NA	NA	3.0226e-08	7.5655e-10	2.87428e-09	3.05238e-16	0.0106831	4.94794e-10	NA	NA	1.32508e-05	1.02959e-07	3.35213e-06	2.16155e-13	0.353963	1.33574e-07	NA	NA
CCHCR1	4.3404e-13	2.72841e-10	-7.2445	Kidney_Cortex	4.35353e-24	6.08884e-21	10.1233	Prostate	3.55145e-15	2.14161e-12	-7.86982	NA	NA	NA	1	1	1	0	3	5.54012	-6.15379	5.93862	-8.17124	-5.67988	6.25347	NA	NA	3.0226e-08	7.5655e-10	2.87428e-09	3.05238e-16	1.34791e-08	4.01434e-10	NA	NA	1.32508e-05	1.02959e-07	3.35213e-06	2.16155e-13	1.94813e-05	1.10364e-07	NA	NA
CCHCR1	4.3404e-13	2.72841e-10	-7.2445	Kidney_Cortex	4.35353e-24	6.08884e-21	10.1233	Skin_Not_Sun_Exposed_Suprapubic	2.42998e-15	1.58766e-12	-7.91716	NA	NA	NA	1	1	1	0	3	5.54012	-6.15379	5.93862	-8.17124	-2.05934	6.27306	NA	NA	3.0226e-08	7.5655e-10	2.87428e-09	3.05238e-16	0.0394617	3.54016e-10	NA	NA	1.32508e-05	1.02959e-07	3.35213e-06	2.16155e-13	0.535412	1.00746e-07	NA	NA
CCHCR1	4.3404e-13	2.72841e-10	-7.2445	Kidney_Cortex	4.35353e-24	6.08884e-21	10.1233	Skin_Sun_Exposed_Lower_leg	2.42998e-15	1.28775e-12	-7.91716	NA	NA	NA	1	1	1	0	3	5.54012	-6.15379	5.93862	-8.17124	-6.33557	6.27306	NA	NA	3.0226e-08	7.5655e-10	2.87428e-09	3.05238e-16	2.36464e-10	3.54016e-10	NA	NA	1.32508e-05	1.02959e-07	3.35213e-06	2.16155e-13	4.04342e-07	9.04887e-08	NA	NA
CCHCR1	4.3404e-13	2.72841e-10	-7.2445	Kidney_Cortex	4.35353e-24	6.08884e-21	10.1233	Small_Intestine_Terminal_Ileum	2.42998e-15	1.67495e-12	-7.91716	NA	NA	NA	1	1	1	0	3	5.54012	-6.15379	5.93862	-8.17124	-1.72303	6.27306	NA	NA	3.0226e-08	7.5655e-10	2.87428e-09	3.05238e-16	0.0848838	3.54016e-10	NA	NA	1.32508e-05	1.02959e-07	3.35213e-06	2.16155e-13	0.666448	9.93714e-08	NA	NA
CCHCR1	4.3404e-13	2.72841e-10	-7.2445	Kidney_Cortex	4.35353e-24	6.08884e-21	10.1233	Spleen	4.22762e-05	0.00284584	4.09467	NA	NA	NA	1	1	1	0	3	5.54012	-6.15379	5.93862	-8.17124	0.136525	-3.80341	NA	NA	3.0226e-08	7.5655e-10	2.87428e-09	3.05238e-16	0.891406	0.000142719	NA	NA	1.32508e-05	1.02959e-07	3.35213e-06	2.16155e-13	0.985825	0.00600418	NA	NA
CCHCR1	4.3404e-13	2.72841e-10	-7.2445	Kidney_Cortex	4.35353e-24	6.08884e-21	10.1233	Stomach	1.50747e-15	1.02896e-12	7.97633	NA	NA	NA	1	1	1	0	3	5.54012	-6.15379	5.93862	-8.17124	2.55725	-6.34182	NA	NA	3.0226e-08	7.5655e-10	2.87428e-09	3.05238e-16	0.0105503	2.27073e-10	NA	NA	1.32508e-05	1.02959e-07	3.35213e-06	2.16155e-13	0.326473	7.96186e-08	NA	NA
CCHCR1	4.3404e-13	2.72841e-10	-7.2445	Kidney_Cortex	4.35353e-24	6.08884e-21	10.1233	Testis	2.42998e-15	1.70847e-12	7.91716	NA	NA	NA	1	1	1	0	3	5.54012	-6.15379	5.93862	-8.17124	5.16698	-6.27306	NA	NA	3.0226e-08	7.5655e-10	2.87428e-09	3.05238e-16	2.37911e-07	3.54016e-10	NA	NA	1.32508e-05	1.02959e-07	3.35213e-06	2.16155e-13	0.00035432	1.09743e-07	NA	NA
CCHCR1	4.3404e-13	2.72841e-10	-7.2445	Kidney_Cortex	4.35353e-24	6.08884e-21	10.1233	Thyroid	2.42998e-15	1.40516e-12	-7.91716	NA	NA	NA	1	1	1	0	3	5.54012	-6.15379	5.93862	-8.17124	-6.33557	6.27306	NA	NA	3.0226e-08	7.5655e-10	2.87428e-09	3.05238e-16	2.36464e-10	3.54016e-10	NA	NA	1.32508e-05	1.02959e-07	3.35213e-06	2.16155e-13	3.92369e-07	1.00694e-07	NA	NA
CCHCR1	4.3404e-13	2.72841e-10	-7.2445	Kidney_Cortex	4.35353e-24	6.08884e-21	10.1233	Uterus	2.42998e-15	1.58645e-12	-7.91716	NA	NA	NA	1	1	1	0	3	5.54012	-6.15379	5.93862	-8.17124	-1.93353	6.27306	NA	NA	3.0226e-08	7.5655e-10	2.87428e-09	3.05238e-16	0.0531708	3.54016e-10	NA	NA	1.32508e-05	1.02959e-07	3.35213e-06	2.16155e-13	0.570837	1.00663e-07	NA	NA
CCHCR1	4.3404e-13	2.72841e-10	-7.2445	Kidney_Cortex	4.35353e-24	6.08884e-21	10.1233	Vagina	2.42998e-15	1.70957e-12	-7.91716	NA	NA	NA	1	1	1	0	3	5.54012	-6.15379	5.93862	-8.17124	-6.33557	6.27306	NA	NA	3.0226e-08	7.5655e-10	2.87428e-09	3.05238e-16	2.36464e-10	3.54016e-10	NA	NA	1.32508e-05	1.02959e-07	3.35213e-06	2.16155e-13	9.7528e-07	1.13779e-07	NA	NA
CCHCR1	4.3404e-13	2.72841e-10	-7.2445	Kidney_Cortex	4.35353e-24	6.08884e-21	10.1233	Whole_Blood	1.50747e-15	8.87958e-13	7.97633	NA	NA	NA	1	1	1	0	3	5.54012	-6.15379	5.93862	-8.17124	4.62924	-6.34182	NA	NA	3.0226e-08	7.5655e-10	2.87428e-09	3.05238e-16	3.67004e-06	2.27073e-10	NA	NA	1.32508e-05	1.02959e-07	3.35213e-06	2.16155e-13	0.00184048	6.07326e-08	NA	NA
CCHCR1	4.3404e-13	2.72841e-10	-7.2445	Kidney_Cortex	4.35353e-24	6.08884e-21	10.1233	smultixcan	6.17848e-24	5.92927e-21	6.26785	NA	NA	NA	1	1	1	0	3	5.54012	-6.15379	5.93862	-8.17124	1.91617	-4.66197	NA	NA	3.0226e-08	7.5655e-10	2.87428e-09	3.05238e-16	1.33085e-08	9.89808e-18	NA	NA	1.32508e-05	1.02959e-07	3.35213e-06	2.16155e-13	1.4425e-05	6.54335e-15	NA	NA
CCHCR1	4.3404e-13	2.72841e-10	-7.2445	smultixcan	2.33732e-25	1.75658e-22	0.0903978	Adipose_Subcutaneous	1.50747e-15	9.00877e-13	7.97633	NA	NA	NA	1	1	1	0	3	5.54012	-6.15379	2.53562	-2.23675	2.58464	-6.34182	NA	NA	3.0226e-08	7.5655e-10	1.88454e-12	1.08178e-18	0.00974812	2.27073e-10	NA	NA	1.32508e-05	1.02959e-07	2.05726e-09	4.28897e-16	0.313376	6.64684e-08	NA	NA
CCHCR1	4.3404e-13	2.72841e-10	-7.2445	smultixcan	2.33732e-25	1.75658e-22	0.0903978	Adipose_Visceral_Omentum	1.50747e-15	9.06264e-13	7.97633	NA	NA	NA	1	1	1	0	3	5.54012	-6.15379	2.53562	-2.23675	2.61962	-6.34182	NA	NA	3.0226e-08	7.5655e-10	1.88454e-12	1.08178e-18	0.00880268	2.27073e-10	NA	NA	1.32508e-05	1.02959e-07	2.05726e-09	4.28897e-16	0.314723	6.47354e-08	NA	NA
CCHCR1	4.3404e-13	2.72841e-10	-7.2445	smultixcan	2.33732e-25	1.75658e-22	0.0903978	Adrenal_Gland	2.42998e-15	1.58705e-12	7.91716	NA	NA	NA	1	1	1	0	3	5.54012	-6.15379	2.53562	-2.23675	3.29373	-6.27306	NA	NA	3.0226e-08	7.5655e-10	1.88454e-12	1.08178e-18	0.000988666	3.54016e-10	NA	NA	1.32508e-05	1.02959e-07	2.05726e-09	4.28897e-16	0.116264	9.32362e-08	NA	NA
CCHCR1	4.3404e-13	2.72841e-10	-7.2445	smultixcan	2.33732e-25	1.75658e-22	0.0903978	Artery_Aorta	8.2473e-12	3.18208e-09	6.83418	NA	NA	NA	1	1	1	0	3	5.54012	-6.15379	2.53562	-2.23675	2.16867	-5.38685	NA	NA	3.0226e-08	7.5655e-10	1.88454e-12	1.08178e-18	0.0301078	7.17049e-08	NA	NA	1.32508e-05	1.02959e-07	2.05726e-09	4.28897e-16	0.49304	1.00572e-05	NA	NA
CCHCR1	4.3404e-13	2.72841e-10	-7.2445	smultixcan	2.33732e-25	1.75658e-22	0.0903978	Artery_Coronary	1.50747e-15	9.75759e-13	7.97633	NA	NA	NA	1	1	1	0	3	5.54012	-6.15379	2.53562	-2.23675	2.57089	-6.34182	NA	NA	3.0226e-08	7.5655e-10	1.88454e-12	1.08178e-18	0.0101438	2.27073e-10	NA	NA	1.32508e-05	1.02959e-07	2.05726e-09	4.28897e-16	0.326497	6.99937e-08	NA	NA
CCHCR1	4.3404e-13	2.72841e-10	-7.2445	smultixcan	2.33732e-25	1.75658e-22	0.0903978	Artery_Tibial	2.42998e-15	1.34579e-12	-7.91716	NA	NA	NA	1	1	1	0	3	5.54012	-6.15379	2.53562	-2.23675	-1.21988	6.27306	NA	NA	3.0226e-08	7.5655e-10	1.88454e-12	1.08178e-18	0.22251	3.54016e-10	NA	NA	1.32508e-05	1.02959e-07	2.05726e-09	4.28897e-16	0.805914	9.6879e-08	NA	NA
CCHCR1	4.3404e-13	2.72841e-10	-7.2445	smultixcan	2.33732e-25	1.75658e-22	0.0903978	Brain_Amygdala	1.50747e-15	1.39215e-12	7.97633	NA	NA	NA	1	1	1	0	3	5.54012	-6.15379	2.53562	-2.23675	2.40169	-6.34182	NA	NA	3.0226e-08	7.5655e-10	1.88454e-12	1.08178e-18	0.0163196	2.27073e-10	NA	NA	1.32508e-05	1.02959e-07	2.05726e-09	4.28897e-16	0.4247	9.259e-08	NA	NA
CCHCR1	4.3404e-13	2.72841e-10	-7.2445	smultixcan	2.33732e-25	1.75658e-22	0.0903978	Brain_Anterior_cingulate_cortex_BA24	1.4775e-13	8.49941e-11	-7.38917	NA	NA	NA	1	1	1	0	3	5.54012	-6.15379	2.53562	-2.23675	-5.81794	5.88963	NA	NA	3.0226e-08	7.5655e-10	1.88454e-12	1.08178e-18	5.95761e-09	3.8707e-09	NA	NA	1.32508e-05	1.02959e-07	2.05726e-09	4.28897e-16	1.51204e-05	9.62231e-07	NA	NA
CCHCR1	4.3404e-13	2.72841e-10	-7.2445	smultixcan	2.33732e-25	1.75658e-22	0.0903978	Brain_Caudate_basal_ganglia	4.22762e-05	0.00314744	-4.09467	NA	NA	NA	1	1	1	0	3	5.54012	-6.15379	2.53562	-2.23675	-1.54862	3.80341	NA	NA	3.0226e-08	7.5655e-10	1.88454e-12	1.08178e-18	0.121472	0.000142719	NA	NA	1.32508e-05	1.02959e-07	2.05726e-09	4.28897e-16	0.714165	0.00714333	NA	NA
CCHCR1	4.3404e-13	2.72841e-10	-7.2445	smultixcan	2.33732e-25	1.75658e-22	0.0903978	Brain_Cerebellar_Hemisphere	2.42998e-15	1.11496e-12	7.91716	NA	NA	NA	1	1	1	0	3	5.54012	-6.15379	2.53562	-2.23675	0.154637	-6.27306	NA	NA	3.0226e-08	7.5655e-10	1.88454e-12	1.08178e-18	0.877107	3.54016e-10	NA	NA	1.32508e-05	1.02959e-07	2.05726e-09	4.28897e-16	0.982719	9.36373e-08	NA	NA
CCHCR1	4.3404e-13	2.72841e-10	-7.2445	smultixcan	2.33732e-25	1.75658e-22	0.0903978	Brain_Cerebellum	1.50747e-15	7.73091e-13	7.97633	NA	NA	NA	1	1	1	0	3	5.54012	-6.15379	2.53562	-2.23675	3.40046	-6.34182	NA	NA	3.0226e-08	7.5655e-10	1.88454e-12	1.08178e-18	0.00067273	2.27073e-10	NA	NA	1.32508e-05	1.02959e-07	2.05726e-09	4.28897e-16	0.0844535	6.7022e-08	NA	NA
CCHCR1	4.3404e-13	2.72841e-10	-7.2445	smultixcan	2.33732e-25	1.75658e-22	0.0903978	Brain_Cortex	3.60417e-07	6.64106e-05	5.08876	NA	NA	NA	1	1	1	0	3	5.54012	-6.15379	2.53562	-2.23675	3.51423	2.52166	NA	NA	3.0226e-08	7.5655e-10	1.88454e-12	1.08178e-18	0.000441036	0.0116803	NA	NA	1.32508e-05	1.02959e-07	2.05726e-09	4.28897e-16	0.0669941	0.133696	NA	NA
CCHCR1	4.3404e-13	2.72841e-10	-7.2445	smultixcan	2.33732e-25	1.75658e-22	0.0903978	Brain_Frontal_Cortex_BA9	1.27285e-06	0.000179799	4.84395	NA	NA	NA	1	1	1	0	3	5.54012	-6.15379	2.53562	-2.23675	4.32136	-3.70025	NA	NA	3.0226e-08	7.5655e-10	1.88454e-12	1.08178e-18	1.55071e-05	0.000215391	NA	NA	1.32508e-05	1.02959e-07	2.05726e-09	4.28897e-16	0.00784072	0.00909979	NA	NA
CCHCR1	4.3404e-13	2.72841e-10	-7.2445	smultixcan	2.33732e-25	1.75658e-22	0.0903978	Brain_Hippocampus	3.55145e-15	3.13126e-12	-7.86982	NA	NA	NA	1	1	1	0	3	5.54012	-6.15379	2.53562	-2.23675	-6.24828	6.25813	NA	NA	3.0226e-08	7.5655e-10	1.88454e-12	1.08178e-18	4.15e-10	3.89615e-10	NA	NA	1.32508e-05	1.02959e-07	2.05726e-09	4.28897e-16	1.12123e-06	1.80044e-07	NA	NA
CCHCR1	4.3404e-13	2.72841e-10	-7.2445	smultixcan	2.33732e-25	1.75658e-22	0.0903978	Brain_Hypothalamus	4.22762e-05	0.00328732	4.09467	NA	NA	NA	1	1	1	0	3	5.54012	-6.15379	2.53562	-2.23675	1.6381	-3.80341	NA	NA	3.0226e-08	7.5655e-10	1.88454e-12	1.08178e-18	0.101402	0.000142719	NA	NA	1.32508e-05	1.02959e-07	2.05726e-09	4.28897e-16	0.697818	0.00745792	NA	NA
CCHCR1	4.3404e-13	2.72841e-10	-7.2445	smultixcan	2.33732e-25	1.75658e-22	0.0903978	Brain_Nucleus_accumbens_basal_ganglia	3.55145e-15	2.39427e-12	7.86982	NA	NA	NA	1	1	1	0	3	5.54012	-6.15379	2.53562	-2.23675	1.89919	-4.27039	NA	NA	3.0226e-08	7.5655e-10	1.88454e-12	1.08178e-18	0.0575389	1.95129e-05	NA	NA	1.32508e-05	1.02959e-07	2.05726e-09	4.28897e-16	0.608838	0.00145457	NA	NA
CCHCR1	4.3404e-13	2.72841e-10	-7.2445	smultixcan	2.33732e-25	1.75658e-22	0.0903978	Brain_Putamen_basal_ganglia	4.22762e-05	0.00330299	-4.09467	NA	NA	NA	1	1	1	0	3	5.54012	-6.15379	2.53562	-2.23675	-1.54862	3.80341	NA	NA	3.0226e-08	7.5655e-10	1.88454e-12	1.08178e-18	0.121472	0.000142719	NA	NA	1.32508e-05	1.02959e-07	2.05726e-09	4.28897e-16	0.730579	0.00723414	NA	NA
CCHCR1	4.3404e-13	2.72841e-10	-7.2445	smultixcan	2.33732e-25	1.75658e-22	0.0903978	Brain_Spinal_cord_cervical_c-1	2.1486e-10	7.43878e-08	6.35033	NA	NA	NA	1	1	1	0	3	5.54012	-6.15379	2.53562	-2.23675	5.28321	-4.97948	NA	NA	3.0226e-08	7.5655e-10	1.88454e-12	1.08178e-18	1.26938e-07	6.37564e-07	NA	NA	1.32508e-05	1.02959e-07	2.05726e-09	4.28897e-16	0.000151731	8.39634e-05	NA	NA
CCHCR1	4.3404e-13	2.72841e-10	-7.2445	smultixcan	2.33732e-25	1.75658e-22	0.0903978	Brain_Substantia_nigra	3.55145e-15	2.81196e-12	7.86982	NA	NA	NA	1	1	1	0	3	5.54012	-6.15379	2.53562	-2.23675	6.24828	-0.104057	NA	NA	3.0226e-08	7.5655e-10	1.88454e-12	1.08178e-18	4.15e-10	0.917124	NA	NA	1.32508e-05	1.02959e-07	2.05726e-09	4.28897e-16	7.67417e-07	0.978878	NA	NA
CCHCR1	4.3404e-13	2.72841e-10	-7.2445	smultixcan	2.33732e-25	1.75658e-22	0.0903978	Breast_Mammary_Tissue	2.42998e-15	1.2202e-12	7.91716	NA	NA	NA	1	1	1	0	3	5.54012	-6.15379	2.53562	-2.23675	3.863	-6.27306	NA	NA	3.0226e-08	7.5655e-10	1.88454e-12	1.08178e-18	0.000112001	3.54016e-10	NA	NA	1.32508e-05	1.02959e-07	2.05726e-09	4.28897e-16	0.0216169	9.31222e-08	NA	NA
CCHCR1	4.3404e-13	2.72841e-10	-7.2445	smultixcan	2.33732e-25	1.75658e-22	0.0903978	Cells_Cultured_fibroblasts	2.42998e-15	1.66882e-12	-7.91716	NA	NA	NA	1	1	1	0	3	5.54012	-6.15379	2.53562	-2.23675	-1.96427	6.27306	NA	NA	3.0226e-08	7.5655e-10	1.88454e-12	1.08178e-18	0.0494984	3.54016e-10	NA	NA	1.32508e-05	1.02959e-07	2.05726e-09	4.28897e-16	0.572943	9.36421e-08	NA	NA
CCHCR1	4.3404e-13	2.72841e-10	-7.2445	smultixcan	2.33732e-25	1.75658e-22	0.0903978	Cells_EBV-transformed_lymphocytes	2.42998e-15	1.28049e-12	7.91716	NA	NA	NA	1	1	1	0	3	5.54012	-6.15379	2.53562	-2.23675	-1.87516	-6.27306	NA	NA	3.0226e-08	7.5655e-10	1.88454e-12	1.08178e-18	0.060771	3.54016e-10	NA	NA	1.32508e-05	1.02959e-07	2.05726e-09	4.28897e-16	0.59499	8.04807e-08	NA	NA
CCHCR1	4.3404e-13	2.72841e-10	-7.2445	smultixcan	2.33732e-25	1.75658e-22	0.0903978	Colon_Sigmoid	2.42998e-15	1.37817e-12	-7.91716	NA	NA	NA	1	1	1	0	3	5.54012	-6.15379	2.53562	-2.23675	-1.92696	6.27306	NA	NA	3.0226e-08	7.5655e-10	1.88454e-12	1.08178e-18	0.053985	3.54016e-10	NA	NA	1.32508e-05	1.02959e-07	2.05726e-09	4.28897e-16	0.591586	9.26504e-08	NA	NA
CCHCR1	4.3404e-13	2.72841e-10	-7.2445	smultixcan	2.33732e-25	1.75658e-22	0.0903978	Colon_Transverse	4.22762e-05	0.0031182	4.09467	NA	NA	NA	1	1	1	0	3	5.54012	-6.15379	2.53562	-2.23675	1.58407	-3.80341	NA	NA	3.0226e-08	7.5655e-10	1.88454e-12	1.08178e-18	0.113179	0.000142719	NA	NA	1.32508e-05	1.02959e-07	2.05726e-09	4.28897e-16	0.705433	0.00663985	NA	NA
CCHCR1	4.3404e-13	2.72841e-10	-7.2445	smultixcan	2.33732e-25	1.75658e-22	0.0903978	Esophagus_Gastroesophageal_Junction	2.42998e-15	1.27807e-12	-7.91716	NA	NA	NA	1	1	1	0	3	5.54012	-6.15379	2.53562	-2.23675	-6.33557	6.27306	NA	NA	3.0226e-08	7.5655e-10	1.88454e-12	1.08178e-18	2.36464e-10	3.54016e-10	NA	NA	1.32508e-05	1.02959e-07	2.05726e-09	4.28897e-16	7.77052e-07	9.15373e-08	NA	NA
CCHCR1	4.3404e-13	2.72841e-10	-7.2445	smultixcan	2.33732e-25	1.75658e-22	0.0903978	Esophagus_Mucosa	1.50747e-15	8.98336e-13	7.97633	NA	NA	NA	1	1	1	0	3	5.54012	-6.15379	2.53562	-2.23675	3.36629	-5.98484	NA	NA	3.0226e-08	7.5655e-10	1.88454e-12	1.08178e-18	0.000761879	2.16609e-09	NA	NA	1.32508e-05	1.02959e-07	2.05726e-09	4.28897e-16	0.0836071	4.46534e-07	NA	NA
CCHCR1	4.3404e-13	2.72841e-10	-7.2445	smultixcan	2.33732e-25	1.75658e-22	0.0903978	Esophagus_Muscularis	1.50747e-15	9.61729e-13	7.97633	NA	NA	NA	1	1	1	0	3	5.54012	-6.15379	2.53562	-2.23675	2.91888	-6.12015	NA	NA	3.0226e-08	7.5655e-10	1.88454e-12	1.08178e-18	0.00351294	9.34844e-10	NA	NA	1.32508e-05	1.02959e-07	2.05726e-09	4.28897e-16	0.197904	2.19347e-07	NA	NA
CCHCR1	4.3404e-13	2.72841e-10	-7.2445	smultixcan	2.33732e-25	1.75658e-22	0.0903978	Heart_Atrial_Appendage	8.99683e-06	0.000934603	4.43998	NA	NA	NA	1	1	1	0	3	5.54012	-6.15379	2.53562	-2.23675	1.32801	-0.638521	NA	NA	3.0226e-08	7.5655e-10	1.88454e-12	1.08178e-18	0.184173	0.523134	NA	NA	1.32508e-05	1.02959e-07	2.05726e-09	4.28897e-16	0.771548	0.829721	NA	NA
CCHCR1	4.3404e-13	2.72841e-10	-7.2445	smultixcan	2.33732e-25	1.75658e-22	0.0903978	Heart_Left_Ventricle	3.60417e-07	7.31767e-05	5.08876	NA	NA	NA	1	1	1	0	3	5.54012	-6.15379	2.53562	-2.23675	3.51423	2.53835	NA	NA	3.0226e-08	7.5655e-10	1.88454e-12	1.08178e-18	0.000441036	0.0111375	NA	NA	1.32508e-05	1.02959e-07	2.05726e-09	4.28897e-16	0.0647047	0.132328	NA	NA
CCHCR1	4.3404e-13	2.72841e-10	-7.2445	smultixcan	2.33732e-25	1.75658e-22	0.0903978	Kidney_Cortex	2.42998e-15	2.70756e-12	7.91716	NA	NA	NA	1	1	1	0	3	5.54012	-6.15379	2.53562	-2.23675	6.33557	-6.27306	NA	NA	3.0226e-08	7.5655e-10	1.88454e-12	1.08178e-18	2.36464e-10	3.54016e-10	NA	NA	1.32508e-05	1.02959e-07	2.05726e-09	4.28897e-16	5.54745e-07	1.52507e-07	NA	NA
CCHCR1	4.3404e-13	2.72841e-10	-7.2445	smultixcan	2.33732e-25	1.75658e-22	0.0903978	Liver	3.60417e-07	7.35429e-05	5.08876	NA	NA	NA	1	1	1	0	3	5.54012	-6.15379	2.53562	-2.23675	3.51423	2.51339	NA	NA	3.0226e-08	7.5655e-10	1.88454e-12	1.08178e-18	0.000441036	0.0119578	NA	NA	1.32508e-05	1.02959e-07	2.05726e-09	4.28897e-16	0.065205	0.141057	NA	NA
CCHCR1	4.3404e-13	2.72841e-10	-7.2445	smultixcan	2.33732e-25	1.75658e-22	0.0903978	Lung	2.47262e-07	4.28219e-05	-5.15976	NA	NA	NA	1	1	1	0	3	5.54012	-6.15379	2.53562	-2.23675	1.0164	4.25172	NA	NA	3.0226e-08	7.5655e-10	1.88454e-12	1.08178e-18	0.309437	2.12135e-05	NA	NA	1.32508e-05	1.02959e-07	2.05726e-09	4.28897e-16	0.849582	0.00135759	NA	NA
CCHCR1	4.3404e-13	2.72841e-10	-7.2445	smultixcan	2.33732e-25	1.75658e-22	0.0903978	Minor_Salivary_Gland	1.50747e-15	1.129e-12	7.97633	NA	NA	NA	1	1	1	0	3	5.54012	-6.15379	2.53562	-2.23675	3.13644	-6.34182	NA	NA	3.0226e-08	7.5655e-10	1.88454e-12	1.08178e-18	0.00171012	2.27073e-10	NA	NA	1.32508e-05	1.02959e-07	2.05726e-09	4.28897e-16	0.129071	7.0871e-08	NA	NA
CCHCR1	4.3404e-13	2.72841e-10	-7.2445	smultixcan	2.33732e-25	1.75658e-22	0.0903978	Muscle_Skeletal	1.50747e-15	8.30698e-13	7.97633	NA	NA	NA	1	1	1	0	3	5.54012	-6.15379	2.53562	-2.23675	3.39881	-6.34182	NA	NA	3.0226e-08	7.5655e-10	1.88454e-12	1.08178e-18	0.000676809	2.27073e-10	NA	NA	1.32508e-05	1.02959e-07	2.05726e-09	4.28897e-16	0.0814574	6.85383e-08	NA	NA
CCHCR1	4.3404e-13	2.72841e-10	-7.2445	smultixcan	2.33732e-25	1.75658e-22	0.0903978	Nerve_Tibial	1.50747e-15	8.16239e-13	7.97633	NA	NA	NA	1	1	1	0	3	5.54012	-6.15379	2.53562	-2.23675	3.37751	-5.98727	NA	NA	3.0226e-08	7.5655e-10	1.88454e-12	1.08178e-18	0.000731441	2.13393e-09	NA	NA	1.32508e-05	1.02959e-07	2.05726e-09	4.28897e-16	0.0936118	4.88057e-07	NA	NA
CCHCR1	4.3404e-13	2.72841e-10	-7.2445	smultixcan	2.33732e-25	1.75658e-22	0.0903978	Ovary	2.42998e-15	1.53241e-12	7.91716	NA	NA	NA	1	1	1	0	3	5.54012	-6.15379	2.53562	-2.23675	2.41134	-6.27306	NA	NA	3.0226e-08	7.5655e-10	1.88454e-12	1.08178e-18	0.0158939	3.54016e-10	NA	NA	1.32508e-05	1.02959e-07	2.05726e-09	4.28897e-16	0.389871	1.05222e-07	NA	NA
CCHCR1	4.3404e-13	2.72841e-10	-7.2445	smultixcan	2.33732e-25	1.75658e-22	0.0903978	Pancreas	1.50747e-15	1.0282e-12	7.97633	NA	NA	NA	1	1	1	0	3	5.54012	-6.15379	2.53562	-2.23675	3.05981	-6.01649	NA	NA	3.0226e-08	7.5655e-10	1.88454e-12	1.08178e-18	0.00221477	1.78236e-09	NA	NA	1.32508e-05	1.02959e-07	2.05726e-09	4.28897e-16	0.153595	5.09598e-07	NA	NA
CCHCR1	4.3404e-13	2.72841e-10	-7.2445	smultixcan	2.33732e-25	1.75658e-22	0.0903978	Pituitary	1.50747e-15	8.70269e-13	7.97633	NA	NA	NA	1	1	1	0	3	5.54012	-6.15379	2.53562	-2.23675	2.5529	-6.22075	NA	NA	3.0226e-08	7.5655e-10	1.88454e-12	1.08178e-18	0.0106831	4.94794e-10	NA	NA	1.32508e-05	1.02959e-07	2.05726e-09	4.28897e-16	0.353963	1.33574e-07	NA	NA
CCHCR1	4.3404e-13	2.72841e-10	-7.2445	smultixcan	2.33732e-25	1.75658e-22	0.0903978	Prostate	3.55145e-15	2.14161e-12	-7.86982	NA	NA	NA	1	1	1	0	3	5.54012	-6.15379	2.53562	-2.23675	-5.67988	6.25347	NA	NA	3.0226e-08	7.5655e-10	1.88454e-12	1.08178e-18	1.34791e-08	4.01434e-10	NA	NA	1.32508e-05	1.02959e-07	2.05726e-09	4.28897e-16	1.94813e-05	1.10364e-07	NA	NA
CCHCR1	4.3404e-13	2.72841e-10	-7.2445	smultixcan	2.33732e-25	1.75658e-22	0.0903978	Skin_Not_Sun_Exposed_Suprapubic	2.42998e-15	1.58766e-12	-7.91716	NA	NA	NA	1	1	1	0	3	5.54012	-6.15379	2.53562	-2.23675	-2.05934	6.27306	NA	NA	3.0226e-08	7.5655e-10	1.88454e-12	1.08178e-18	0.0394617	3.54016e-10	NA	NA	1.32508e-05	1.02959e-07	2.05726e-09	4.28897e-16	0.535412	1.00746e-07	NA	NA
CCHCR1	4.3404e-13	2.72841e-10	-7.2445	smultixcan	2.33732e-25	1.75658e-22	0.0903978	Skin_Sun_Exposed_Lower_leg	2.42998e-15	1.28775e-12	-7.91716	NA	NA	NA	1	1	1	0	3	5.54012	-6.15379	2.53562	-2.23675	-6.33557	6.27306	NA	NA	3.0226e-08	7.5655e-10	1.88454e-12	1.08178e-18	2.36464e-10	3.54016e-10	NA	NA	1.32508e-05	1.02959e-07	2.05726e-09	4.28897e-16	4.04342e-07	9.04887e-08	NA	NA
CCHCR1	4.3404e-13	2.72841e-10	-7.2445	smultixcan	2.33732e-25	1.75658e-22	0.0903978	Small_Intestine_Terminal_Ileum	2.42998e-15	1.67495e-12	-7.91716	NA	NA	NA	1	1	1	0	3	5.54012	-6.15379	2.53562	-2.23675	-1.72303	6.27306	NA	NA	3.0226e-08	7.5655e-10	1.88454e-12	1.08178e-18	0.0848838	3.54016e-10	NA	NA	1.32508e-05	1.02959e-07	2.05726e-09	4.28897e-16	0.666448	9.93714e-08	NA	NA
CCHCR1	4.3404e-13	2.72841e-10	-7.2445	smultixcan	2.33732e-25	1.75658e-22	0.0903978	Spleen	4.22762e-05	0.00284584	4.09467	NA	NA	NA	1	1	1	0	3	5.54012	-6.15379	2.53562	-2.23675	0.136525	-3.80341	NA	NA	3.0226e-08	7.5655e-10	1.88454e-12	1.08178e-18	0.891406	0.000142719	NA	NA	1.32508e-05	1.02959e-07	2.05726e-09	4.28897e-16	0.985825	0.00600418	NA	NA
CCHCR1	4.3404e-13	2.72841e-10	-7.2445	smultixcan	2.33732e-25	1.75658e-22	0.0903978	Stomach	1.50747e-15	1.02896e-12	7.97633	NA	NA	NA	1	1	1	0	3	5.54012	-6.15379	2.53562	-2.23675	2.55725	-6.34182	NA	NA	3.0226e-08	7.5655e-10	1.88454e-12	1.08178e-18	0.0105503	2.27073e-10	NA	NA	1.32508e-05	1.02959e-07	2.05726e-09	4.28897e-16	0.326473	7.96186e-08	NA	NA
CCHCR1	4.3404e-13	2.72841e-10	-7.2445	smultixcan	2.33732e-25	1.75658e-22	0.0903978	Testis	2.42998e-15	1.70847e-12	7.91716	NA	NA	NA	1	1	1	0	3	5.54012	-6.15379	2.53562	-2.23675	5.16698	-6.27306	NA	NA	3.0226e-08	7.5655e-10	1.88454e-12	1.08178e-18	2.37911e-07	3.54016e-10	NA	NA	1.32508e-05	1.02959e-07	2.05726e-09	4.28897e-16	0.00035432	1.09743e-07	NA	NA
CCHCR1	4.3404e-13	2.72841e-10	-7.2445	smultixcan	2.33732e-25	1.75658e-22	0.0903978	Thyroid	2.42998e-15	1.40516e-12	-7.91716	NA	NA	NA	1	1	1	0	3	5.54012	-6.15379	2.53562	-2.23675	-6.33557	6.27306	NA	NA	3.0226e-08	7.5655e-10	1.88454e-12	1.08178e-18	2.36464e-10	3.54016e-10	NA	NA	1.32508e-05	1.02959e-07	2.05726e-09	4.28897e-16	3.92369e-07	1.00694e-07	NA	NA
CCHCR1	4.3404e-13	2.72841e-10	-7.2445	smultixcan	2.33732e-25	1.75658e-22	0.0903978	Uterus	2.42998e-15	1.58645e-12	-7.91716	NA	NA	NA	1	1	1	0	3	5.54012	-6.15379	2.53562	-2.23675	-1.93353	6.27306	NA	NA	3.0226e-08	7.5655e-10	1.88454e-12	1.08178e-18	0.0531708	3.54016e-10	NA	NA	1.32508e-05	1.02959e-07	2.05726e-09	4.28897e-16	0.570837	1.00663e-07	NA	NA
CCHCR1	4.3404e-13	2.72841e-10	-7.2445	smultixcan	2.33732e-25	1.75658e-22	0.0903978	Vagina	2.42998e-15	1.70957e-12	-7.91716	NA	NA	NA	1	1	1	0	3	5.54012	-6.15379	2.53562	-2.23675	-6.33557	6.27306	NA	NA	3.0226e-08	7.5655e-10	1.88454e-12	1.08178e-18	2.36464e-10	3.54016e-10	NA	NA	1.32508e-05	1.02959e-07	2.05726e-09	4.28897e-16	9.7528e-07	1.13779e-07	NA	NA
CCHCR1	4.3404e-13	2.72841e-10	-7.2445	smultixcan	2.33732e-25	1.75658e-22	0.0903978	Whole_Blood	1.50747e-15	8.87958e-13	7.97633	NA	NA	NA	1	1	1	0	3	5.54012	-6.15379	2.53562	-2.23675	4.62924	-6.34182	NA	NA	3.0226e-08	7.5655e-10	1.88454e-12	1.08178e-18	3.67004e-06	2.27073e-10	NA	NA	1.32508e-05	1.02959e-07	2.05726e-09	4.28897e-16	0.00184048	6.07326e-08	NA	NA
CCHCR1	4.3404e-13	2.72841e-10	-7.2445	smultixcan	2.33732e-25	1.75658e-22	0.0903978	smultixcan	6.17848e-24	5.92927e-21	6.26785	NA	NA	NA	1	1	1	0	3	5.54012	-6.15379	2.53562	-2.23675	1.91617	-4.66197	NA	NA	3.0226e-08	7.5655e-10	1.88454e-12	1.08178e-18	1.33085e-08	9.89808e-18	NA	NA	1.32508e-05	1.02959e-07	2.05726e-09	4.28897e-16	1.4425e-05	6.54335e-15	NA	NA
INTS12	4.9333e-13	2.99417e-10	7.22712	Adipose_Visceral_Omentum	2.06897e-10	6.26716e-08	-6.35613	Adipose_Subcutaneous	3.75388e-13	1.81042e-10	-7.26415	NA	NA	NA	1	1	1	0	3	-4.08377	-6.05316	-4.06512	5.34238	-4.25515	6.23837	NA	NA	4.4311e-05	1.4203e-09	4.80068e-05	9.17348e-08	2.08906e-05	4.42157e-10	NA	NA	0.00751364	1.84946e-07	0.0175101	1.51267e-05	0.00617619	1.15595e-07	NA	NA
INTS12	4.9333e-13	2.99417e-10	7.22712	Adipose_Visceral_Omentum	2.06897e-10	6.26716e-08	-6.35613	Adipose_Visceral_Omentum	1.74277e-13	9.21996e-11	-7.36718	NA	NA	NA	1	1	1	0	3	-4.08377	-6.05316	-4.06512	5.34238	-4.45407	6.2718	NA	NA	4.4311e-05	1.4203e-09	4.80068e-05	9.17348e-08	8.42559e-06	3.56901e-10	NA	NA	0.00751364	1.84946e-07	0.0175101	1.51267e-05	0.00362149	9.8356e-08	NA	NA
INTS12	4.9333e-13	2.99417e-10	7.22712	Adipose_Visceral_Omentum	2.06897e-10	6.26716e-08	-6.35613	Adrenal_Gland	9.34656e-14	5.47828e-11	-7.44982	NA	NA	NA	1	1	1	0	3	-4.08377	-6.05316	-4.06512	5.34238	-4.51282	6.33909	NA	NA	4.4311e-05	1.4203e-09	4.80068e-05	9.17348e-08	6.39721e-06	2.31131e-10	NA	NA	0.00751364	1.84946e-07	0.0175101	1.51267e-05	0.00424019	6.2595e-08	NA	NA
INTS12	4.9333e-13	2.99417e-10	7.22712	Adipose_Visceral_Omentum	2.06897e-10	6.26716e-08	-6.35613	Artery_Aorta	3.15207e-13	1.51448e-10	-7.28774	NA	NA	NA	1	1	1	0	3	-4.08377	-6.05316	-4.06512	5.34238	-4.27768	6.25516	NA	NA	4.4311e-05	1.4203e-09	4.80068e-05	9.17348e-08	1.8885e-05	3.97117e-10	NA	NA	0.00751364	1.84946e-07	0.0175101	1.51267e-05	0.00794027	1.04954e-07	NA	NA
INTS12	4.9333e-13	2.99417e-10	7.22712	Adipose_Visceral_Omentum	2.06897e-10	6.26716e-08	-6.35613	Artery_Coronary	3.15207e-13	1.693e-10	-7.28774	NA	NA	NA	1	1	1	0	3	-4.08377	-6.05316	-4.06512	5.34238	-4.27768	6.25516	NA	NA	4.4311e-05	1.4203e-09	4.80068e-05	9.17348e-08	1.8885e-05	3.97117e-10	NA	NA	0.00751364	1.84946e-07	0.0175101	1.51267e-05	0.00723632	1.10597e-07	NA	NA
INTS12	4.9333e-13	2.99417e-10	7.22712	Adipose_Visceral_Omentum	2.06897e-10	6.26716e-08	-6.35613	Artery_Tibial	3.15207e-13	1.54808e-10	-7.28774	NA	NA	NA	1	1	1	0	3	-4.08377	-6.05316	-4.06512	5.34238	-4.27768	6.25516	NA	NA	4.4311e-05	1.4203e-09	4.80068e-05	9.17348e-08	1.8885e-05	3.97117e-10	NA	NA	0.00751364	1.84946e-07	0.0175101	1.51267e-05	0.00794403	1.06411e-07	NA	NA
INTS12	4.9333e-13	2.99417e-10	7.22712	Adipose_Visceral_Omentum	2.06897e-10	6.26716e-08	-6.35613	Brain_Amygdala	9.34656e-14	7.26867e-11	-7.44982	NA	NA	NA	1	1	1	0	3	-4.08377	-6.05316	-4.06512	5.34238	-4.51282	6.33909	NA	NA	4.4311e-05	1.4203e-09	4.80068e-05	9.17348e-08	6.39721e-06	2.31131e-10	NA	NA	0.00751364	1.84946e-07	0.0175101	1.51267e-05	0.00349251	9.259e-08	NA	NA
INTS12	4.9333e-13	2.99417e-10	7.22712	Adipose_Visceral_Omentum	2.06897e-10	6.26716e-08	-6.35613	Brain_Anterior_cingulate_cortex_BA24	9.34656e-14	5.55591e-11	-7.44982	NA	NA	NA	1	1	1	0	3	-4.08377	-6.05316	-4.06512	5.34238	-4.51282	6.33909	NA	NA	4.4311e-05	1.4203e-09	4.80068e-05	9.17348e-08	6.39721e-06	2.31131e-10	NA	NA	0.00751364	1.84946e-07	0.0175101	1.51267e-05	0.00435156	7.57774e-08	NA	NA
INTS12	4.9333e-13	2.99417e-10	7.22712	Adipose_Visceral_Omentum	2.06897e-10	6.26716e-08	-6.35613	Brain_Caudate_basal_ganglia	3.44008e-13	1.84816e-10	7.27594	NA	NA	NA	1	1	1	0	3	-4.08377	-6.05316	-4.06512	5.34238	4.26164	-6.24631	NA	NA	4.4311e-05	1.4203e-09	4.80068e-05	9.17348e-08	2.02929e-05	4.20272e-10	NA	NA	0.00751364	1.84946e-07	0.0175101	1.51267e-05	0.00766211	1.16041e-07	NA	NA
INTS12	4.9333e-13	2.99417e-10	7.22712	Adipose_Visceral_Omentum	2.06897e-10	6.26716e-08	-6.35613	Brain_Cerebellar_Hemisphere	9.34656e-14	3.99275e-11	-7.44982	NA	NA	NA	1	1	1	0	3	-4.08377	-6.05316	-4.06512	5.34238	-4.51282	6.33909	NA	NA	4.4311e-05	1.4203e-09	4.80068e-05	9.17348e-08	6.39721e-06	2.31131e-10	NA	NA	0.00751364	1.84946e-07	0.0175101	1.51267e-05	0.00349674	6.44091e-08	NA	NA
INTS12	4.9333e-13	2.99417e-10	7.22712	Adipose_Visceral_Omentum	2.06897e-10	6.26716e-08	-6.35613	Brain_Cerebellum	3.44008e-13	1.47018e-10	7.27594	NA	NA	NA	1	1	1	0	3	-4.08377	-6.05316	-4.06512	5.34238	4.26164	-6.24631	NA	NA	4.4311e-05	1.4203e-09	4.80068e-05	9.17348e-08	2.02929e-05	4.20272e-10	NA	NA	0.00751364	1.84946e-07	0.0175101	1.51267e-05	0.00804642	1.12675e-07	NA	NA
INTS12	4.9333e-13	2.99417e-10	7.22712	Adipose_Visceral_Omentum	2.06897e-10	6.26716e-08	-6.35613	Brain_Cortex	3.15207e-13	1.77219e-10	-7.28774	NA	NA	NA	1	1	1	0	3	-4.08377	-6.05316	-4.06512	5.34238	-4.27768	6.25516	NA	NA	4.4311e-05	1.4203e-09	4.80068e-05	9.17348e-08	1.8885e-05	3.97117e-10	NA	NA	0.00751364	1.84946e-07	0.0175101	1.51267e-05	0.0070378	1.10699e-07	NA	NA
INTS12	4.9333e-13	2.99417e-10	7.22712	Adipose_Visceral_Omentum	2.06897e-10	6.26716e-08	-6.35613	Brain_Frontal_Cortex_BA9	9.34656e-14	4.86415e-11	-7.44982	NA	NA	NA	1	1	1	0	3	-4.08377	-6.05316	-4.06512	5.34238	-4.51282	6.33909	NA	NA	4.4311e-05	1.4203e-09	4.80068e-05	9.17348e-08	6.39721e-06	2.31131e-10	NA	NA	0.00751364	1.84946e-07	0.0175101	1.51267e-05	0.00437102	6.70817e-08	NA	NA
INTS12	4.9333e-13	2.99417e-10	7.22712	Adipose_Visceral_Omentum	2.06897e-10	6.26716e-08	-6.35613	Brain_Hippocampus	3.75388e-13	2.99453e-10	-7.26415	NA	NA	NA	1	1	1	0	3	-4.08377	-6.05316	-4.06512	5.34238	-4.25515	6.23837	NA	NA	4.4311e-05	1.4203e-09	4.80068e-05	9.17348e-08	2.08906e-05	4.42157e-10	NA	NA	0.00751364	1.84946e-07	0.0175101	1.51267e-05	0.00797616	1.95811e-07	NA	NA
INTS12	4.9333e-13	2.99417e-10	7.22712	Adipose_Visceral_Omentum	2.06897e-10	6.26716e-08	-6.35613	Brain_Hypothalamus	3.15207e-13	2.10085e-10	-7.28774	NA	NA	NA	1	1	1	0	3	-4.08377	-6.05316	-4.06512	5.34238	-4.27768	6.25516	NA	NA	4.4311e-05	1.4203e-09	4.80068e-05	9.17348e-08	1.8885e-05	3.97117e-10	NA	NA	0.00751364	1.84946e-07	0.0175101	1.51267e-05	0.00720135	1.34294e-07	NA	NA
INTS12	4.9333e-13	2.99417e-10	7.22712	Adipose_Visceral_Omentum	2.06897e-10	6.26716e-08	-6.35613	Brain_Nucleus_accumbens_basal_ganglia	3.15207e-13	1.87502e-10	-7.28774	NA	NA	NA	1	1	1	0	3	-4.08377	-6.05316	-4.06512	5.34238	-4.27768	6.25516	NA	NA	4.4311e-05	1.4203e-09	4.80068e-05	9.17348e-08	1.8885e-05	3.97117e-10	NA	NA	0.00751364	1.84946e-07	0.0175101	1.51267e-05	0.00653571	1.1841e-07	NA	NA
INTS12	4.9333e-13	2.99417e-10	7.22712	Adipose_Visceral_Omentum	2.06897e-10	6.26716e-08	-6.35613	Brain_Putamen_basal_ganglia	9.34656e-14	7.82396e-11	-7.44982	NA	NA	NA	1	1	1	0	3	-4.08377	-6.05316	-4.06512	5.34238	-4.51282	6.33909	NA	NA	4.4311e-05	1.4203e-09	4.80068e-05	9.17348e-08	6.39721e-06	2.31131e-10	NA	NA	0.00751364	1.84946e-07	0.0175101	1.51267e-05	0.00388661	8.56724e-08	NA	NA
INTS12	4.9333e-13	2.99417e-10	7.22712	Adipose_Visceral_Omentum	2.06897e-10	6.26716e-08	-6.35613	Brain_Spinal_cord_cervical_c-1	3.44008e-13	1.9594e-10	7.27594	NA	NA	NA	1	1	1	0	3	-4.08377	-6.05316	-4.06512	5.34238	4.26164	-6.24631	NA	NA	4.4311e-05	1.4203e-09	4.80068e-05	9.17348e-08	2.02929e-05	4.20272e-10	NA	NA	0.00751364	1.84946e-07	0.0175101	1.51267e-05	0.00808548	1.42561e-07	NA	NA
INTS12	4.9333e-13	2.99417e-10	7.22712	Adipose_Visceral_Omentum	2.06897e-10	6.26716e-08	-6.35613	Brain_Substantia_nigra	3.15207e-13	2.04197e-10	-7.28774	NA	NA	NA	1	1	1	0	3	-4.08377	-6.05316	-4.06512	5.34238	-4.27768	6.25516	NA	NA	4.4311e-05	1.4203e-09	4.80068e-05	9.17348e-08	1.8885e-05	3.97117e-10	NA	NA	0.00751364	1.84946e-07	0.0175101	1.51267e-05	0.00962196	1.36136e-07	NA	NA
INTS12	4.9333e-13	2.99417e-10	7.22712	Adipose_Visceral_Omentum	2.06897e-10	6.26716e-08	-6.35613	Breast_Mammary_Tissue	9.34656e-14	4.45467e-11	-7.44982	NA	NA	NA	1	1	1	0	3	-4.08377	-6.05316	-4.06512	5.34238	-4.51282	6.33909	NA	NA	4.4311e-05	1.4203e-09	4.80068e-05	9.17348e-08	6.39721e-06	2.31131e-10	NA	NA	0.00751364	1.84946e-07	0.0175101	1.51267e-05	0.00281998	6.41488e-08	NA	NA
INTS12	4.9333e-13	2.99417e-10	7.22712	Adipose_Visceral_Omentum	2.06897e-10	6.26716e-08	-6.35613	Cells_Cultured_fibroblasts	3.15207e-13	1.68256e-10	-7.28774	NA	NA	NA	1	1	1	0	3	-4.08377	-6.05316	-4.06512	5.34238	-4.27768	6.25516	NA	NA	4.4311e-05	1.4203e-09	4.80068e-05	9.17348e-08	1.8885e-05	3.97117e-10	NA	NA	0.00751364	1.84946e-07	0.0175101	1.51267e-05	0.00839012	1.01389e-07	NA	NA
INTS12	4.9333e-13	2.99417e-10	7.22712	Adipose_Visceral_Omentum	2.06897e-10	6.26716e-08	-6.35613	Cells_EBV-transformed_lymphocytes	9.34656e-14	4.51478e-11	-7.44982	NA	NA	NA	1	1	1	0	3	-4.08377	-6.05316	-4.06512	5.34238	-4.51282	6.33909	NA	NA	4.4311e-05	1.4203e-09	4.80068e-05	9.17348e-08	6.39721e-06	2.31131e-10	NA	NA	0.00751364	1.84946e-07	0.0175101	1.51267e-05	0.00369746	5.65183e-08	NA	NA
INTS12	4.9333e-13	2.99417e-10	7.22712	Adipose_Visceral_Omentum	2.06897e-10	6.26716e-08	-6.35613	Colon_Sigmoid	9.34656e-14	4.78122e-11	-7.44982	NA	NA	NA	1	1	1	0	3	-4.08377	-6.05316	-4.06512	5.34238	-4.51282	6.33909	NA	NA	4.4311e-05	1.4203e-09	4.80068e-05	9.17348e-08	6.39721e-06	2.31131e-10	NA	NA	0.00751364	1.84946e-07	0.0175101	1.51267e-05	0.00392801	6.35415e-08	NA	NA
INTS12	4.9333e-13	2.99417e-10	7.22712	Adipose_Visceral_Omentum	2.06897e-10	6.26716e-08	-6.35613	Colon_Transverse	9.34656e-14	5.37718e-11	-7.44982	NA	NA	NA	1	1	1	0	3	-4.08377	-6.05316	-4.06512	5.34238	-4.51282	6.33909	NA	NA	4.4311e-05	1.4203e-09	4.80068e-05	9.17348e-08	6.39721e-06	2.31131e-10	NA	NA	0.00751364	1.84946e-07	0.0175101	1.51267e-05	0.00292061	6.82298e-08	NA	NA
INTS12	4.9333e-13	2.99417e-10	7.22712	Adipose_Visceral_Omentum	2.06897e-10	6.26716e-08	-6.35613	Esophagus_Gastroesophageal_Junction	9.34656e-14	4.5449e-11	-7.44982	NA	NA	NA	1	1	1	0	3	-4.08377	-6.05316	-4.06512	5.34238	-4.51282	6.33909	NA	NA	4.4311e-05	1.4203e-09	4.80068e-05	9.17348e-08	6.39721e-06	2.31131e-10	NA	NA	0.00751364	1.84946e-07	0.0175101	1.51267e-05	0.00380646	6.27763e-08	NA	NA
INTS12	4.9333e-13	2.99417e-10	7.22712	Adipose_Visceral_Omentum	2.06897e-10	6.26716e-08	-6.35613	Esophagus_Mucosa	3.44008e-13	1.63165e-10	-7.27594	NA	NA	NA	1	1	1	0	3	-4.08377	-6.05316	-4.06512	5.34238	-4.26164	6.24631	NA	NA	4.4311e-05	1.4203e-09	4.80068e-05	9.17348e-08	2.02929e-05	4.20272e-10	NA	NA	0.00751364	1.84946e-07	0.0175101	1.51267e-05	0.0057866	1.0426e-07	NA	NA
INTS12	4.9333e-13	2.99417e-10	7.22712	Adipose_Visceral_Omentum	2.06897e-10	6.26716e-08	-6.35613	Esophagus_Muscularis	9.34656e-14	5.18511e-11	-7.44982	NA	NA	NA	1	1	1	0	3	-4.08377	-6.05316	-4.06512	5.34238	-4.51282	6.33909	NA	NA	4.4311e-05	1.4203e-09	4.80068e-05	9.17348e-08	6.39721e-06	2.31131e-10	NA	NA	0.00751364	1.84946e-07	0.0175101	1.51267e-05	0.00364164	6.36147e-08	NA	NA
INTS12	4.9333e-13	2.99417e-10	7.22712	Adipose_Visceral_Omentum	2.06897e-10	6.26716e-08	-6.35613	Heart_Atrial_Appendage	3.75388e-13	1.98607e-10	-7.26415	NA	NA	NA	1	1	1	0	3	-4.08377	-6.05316	-4.06512	5.34238	-4.25515	6.23837	NA	NA	4.4311e-05	1.4203e-09	4.80068e-05	9.17348e-08	2.08906e-05	4.42157e-10	NA	NA	0.00751364	1.84946e-07	0.0175101	1.51267e-05	0.00807972	1.20662e-07	NA	NA
INTS12	4.9333e-13	2.99417e-10	7.22712	Adipose_Visceral_Omentum	2.06897e-10	6.26716e-08	-6.35613	Heart_Left_Ventricle	3.15207e-13	1.69405e-10	-7.28774	NA	NA	NA	1	1	1	0	3	-4.08377	-6.05316	-4.06512	5.34238	-4.27768	6.25516	NA	NA	4.4311e-05	1.4203e-09	4.80068e-05	9.17348e-08	1.8885e-05	3.97117e-10	NA	NA	0.00751364	1.84946e-07	0.0175101	1.51267e-05	0.00800963	1.08801e-07	NA	NA
INTS12	4.9333e-13	2.99417e-10	7.22712	Adipose_Visceral_Omentum	2.06897e-10	6.26716e-08	-6.35613	Kidney_Cortex	9.34656e-14	8.46156e-11	-7.44982	NA	NA	NA	1	1	1	0	3	-4.08377	-6.05316	-4.06512	5.34238	-4.51282	6.33909	NA	NA	4.4311e-05	1.4203e-09	4.80068e-05	9.17348e-08	6.39721e-06	2.31131e-10	NA	NA	0.00751364	1.84946e-07	0.0175101	1.51267e-05	0.00292836	1.04426e-07	NA	NA
INTS12	4.9333e-13	2.99417e-10	7.22712	Adipose_Visceral_Omentum	2.06897e-10	6.26716e-08	-6.35613	Liver	3.44008e-13	1.89526e-10	7.27594	NA	NA	NA	1	1	1	0	3	-4.08377	-6.05316	-4.06512	5.34238	4.26164	-6.24631	NA	NA	4.4311e-05	1.4203e-09	4.80068e-05	9.17348e-08	2.02929e-05	4.20272e-10	NA	NA	0.00751364	1.84946e-07	0.0175101	1.51267e-05	0.00676237	1.31794e-07	NA	NA
INTS12	4.9333e-13	2.99417e-10	7.22712	Adipose_Visceral_Omentum	2.06897e-10	6.26716e-08	-6.35613	Lung	1.74277e-13	8.33842e-11	-7.36718	NA	NA	NA	1	1	1	0	3	-4.08377	-6.05316	-4.06512	5.34238	-4.45407	6.2718	NA	NA	4.4311e-05	1.4203e-09	4.80068e-05	9.17348e-08	8.42559e-06	3.56901e-10	NA	NA	0.00751364	1.84946e-07	0.0175101	1.51267e-05	0.00272188	9.75585e-08	NA	NA
INTS12	4.9333e-13	2.99417e-10	7.22712	Adipose_Visceral_Omentum	2.06897e-10	6.26716e-08	-6.35613	Minor_Salivary_Gland	3.15207e-13	2.03282e-10	-7.28774	NA	NA	NA	1	1	1	0	3	-4.08377	-6.05316	-4.06512	5.34238	-4.27768	6.25516	NA	NA	4.4311e-05	1.4203e-09	4.80068e-05	9.17348e-08	1.8885e-05	3.97117e-10	NA	NA	0.00751364	1.84946e-07	0.0175101	1.51267e-05	0.0059863	1.15353e-07	NA	NA
INTS12	4.9333e-13	2.99417e-10	7.22712	Adipose_Visceral_Omentum	2.06897e-10	6.26716e-08	-6.35613	Muscle_Skeletal	3.44008e-13	1.63116e-10	-7.27594	NA	NA	NA	1	1	1	0	3	-4.08377	-6.05316	-4.06512	5.34238	-4.26164	6.24631	NA	NA	4.4311e-05	1.4203e-09	4.80068e-05	9.17348e-08	2.02929e-05	4.20272e-10	NA	NA	0.00751364	1.84946e-07	0.0175101	1.51267e-05	0.00768624	1.11579e-07	NA	NA
INTS12	4.9333e-13	2.99417e-10	7.22712	Adipose_Visceral_Omentum	2.06897e-10	6.26716e-08	-6.35613	Nerve_Tibial	3.44008e-13	1.57163e-10	-7.27594	NA	NA	NA	1	1	1	0	3	-4.08377	-6.05316	-4.06512	5.34238	-4.26164	6.24631	NA	NA	4.4311e-05	1.4203e-09	4.80068e-05	9.17348e-08	2.02929e-05	4.20272e-10	NA	NA	0.00751364	1.84946e-07	0.0175101	1.51267e-05	0.00737865	1.11037e-07	NA	NA
INTS12	4.9333e-13	2.99417e-10	7.22712	Adipose_Visceral_Omentum	2.06897e-10	6.26716e-08	-6.35613	Ovary	3.15207e-13	1.69172e-10	-7.28774	NA	NA	NA	1	1	1	0	3	-4.08377	-6.05316	-4.06512	5.34238	-4.27768	6.25516	NA	NA	4.4311e-05	1.4203e-09	4.80068e-05	9.17348e-08	1.8885e-05	3.97117e-10	NA	NA	0.00751364	1.84946e-07	0.0175101	1.51267e-05	0.00756676	1.14814e-07	NA	NA
INTS12	4.9333e-13	2.99417e-10	7.22712	Adipose_Visceral_Omentum	2.06897e-10	6.26716e-08	-6.35613	Pancreas	9.34656e-14	5.25002e-11	-7.44982	NA	NA	NA	1	1	1	0	3	-4.08377	-6.05316	-4.06512	5.34238	-4.51282	6.33909	NA	NA	4.4311e-05	1.4203e-09	4.80068e-05	9.17348e-08	6.39721e-06	2.31131e-10	NA	NA	0.00751364	1.84946e-07	0.0175101	1.51267e-05	0.00346572	7.8197e-08	NA	NA
INTS12	4.9333e-13	2.99417e-10	7.22712	Adipose_Visceral_Omentum	2.06897e-10	6.26716e-08	-6.35613	Pituitary	3.75388e-13	1.95467e-10	-7.26415	NA	NA	NA	1	1	1	0	3	-4.08377	-6.05316	-4.06512	5.34238	-4.25515	6.23837	NA	NA	4.4311e-05	1.4203e-09	4.80068e-05	9.17348e-08	2.08906e-05	4.42157e-10	NA	NA	0.00751364	1.84946e-07	0.0175101	1.51267e-05	0.00728543	1.20335e-07	NA	NA
INTS12	4.9333e-13	2.99417e-10	7.22712	Adipose_Visceral_Omentum	2.06897e-10	6.26716e-08	-6.35613	Prostate	3.15207e-13	1.70277e-10	-7.28774	NA	NA	NA	1	1	1	0	3	-4.08377	-6.05316	-4.06512	5.34238	-4.27768	6.25516	NA	NA	4.4311e-05	1.4203e-09	4.80068e-05	9.17348e-08	1.8885e-05	3.97117e-10	NA	NA	0.00751364	1.84946e-07	0.0175101	1.51267e-05	0.00640586	1.10102e-07	NA	NA
INTS12	4.9333e-13	2.99417e-10	7.22712	Adipose_Visceral_Omentum	2.06897e-10	6.26716e-08	-6.35613	Skin_Not_Sun_Exposed_Suprapubic	9.34656e-14	5.32714e-11	-7.44982	NA	NA	NA	1	1	1	0	3	-4.08377	-6.05316	-4.06512	5.34238	-4.51282	6.33909	NA	NA	4.4311e-05	1.4203e-09	4.80068e-05	9.17348e-08	6.39721e-06	2.31131e-10	NA	NA	0.00751364	1.84946e-07	0.0175101	1.51267e-05	0.00281602	7.02511e-08	NA	NA
INTS12	4.9333e-13	2.99417e-10	7.22712	Adipose_Visceral_Omentum	2.06897e-10	6.26716e-08	-6.35613	Skin_Sun_Exposed_Lower_leg	9.34656e-14	4.76622e-11	-7.44982	NA	NA	NA	1	1	1	0	3	-4.08377	-6.05316	-4.06512	5.34238	-4.51282	6.33909	NA	NA	4.4311e-05	1.4203e-09	4.80068e-05	9.17348e-08	6.39721e-06	2.31131e-10	NA	NA	0.00751364	1.84946e-07	0.0175101	1.51267e-05	0.00245818	6.14043e-08	NA	NA
INTS12	4.9333e-13	2.99417e-10	7.22712	Adipose_Visceral_Omentum	2.06897e-10	6.26716e-08	-6.35613	Small_Intestine_Terminal_Ileum	3.75388e-13	2.1061e-10	-7.26415	NA	NA	NA	1	1	1	0	3	-4.08377	-6.05316	-4.06512	5.34238	-4.25515	6.23837	NA	NA	4.4311e-05	1.4203e-09	4.80068e-05	9.17348e-08	2.08906e-05	4.42157e-10	NA	NA	0.00751364	1.84946e-07	0.0175101	1.51267e-05	0.00648695	1.17637e-07	NA	NA
INTS12	4.9333e-13	2.99417e-10	7.22712	Adipose_Visceral_Omentum	2.06897e-10	6.26716e-08	-6.35613	Spleen	3.75388e-13	1.99467e-10	-7.26415	NA	NA	NA	1	1	1	0	3	-4.08377	-6.05316	-4.06512	5.34238	-4.25515	6.23837	NA	NA	4.4311e-05	1.4203e-09	4.80068e-05	9.17348e-08	2.08906e-05	4.42157e-10	NA	NA	0.00751364	1.84946e-07	0.0175101	1.51267e-05	0.00718977	1.0969e-07	NA	NA
INTS12	4.9333e-13	2.99417e-10	7.22712	Adipose_Visceral_Omentum	2.06897e-10	6.26716e-08	-6.35613	Stomach	9.34656e-14	5.39824e-11	-7.44982	NA	NA	NA	1	1	1	0	3	-4.08377	-6.05316	-4.06512	5.34238	-4.51282	6.33909	NA	NA	4.4311e-05	1.4203e-09	4.80068e-05	9.17348e-08	6.39721e-06	2.31131e-10	NA	NA	0.00751364	1.84946e-07	0.0175101	1.51267e-05	0.00287814	8.0053e-08	NA	NA
INTS12	4.9333e-13	2.99417e-10	7.22712	Adipose_Visceral_Omentum	2.06897e-10	6.26716e-08	-6.35613	Testis	3.44008e-13	1.94749e-10	7.27594	NA	NA	NA	1	1	1	0	3	-4.08377	-6.05316	-4.06512	5.34238	4.26164	-6.24631	NA	NA	4.4311e-05	1.4203e-09	4.80068e-05	9.17348e-08	2.02929e-05	4.20272e-10	NA	NA	0.00751364	1.84946e-07	0.0175101	1.51267e-05	0.00840767	1.2577e-07	NA	NA
INTS12	4.9333e-13	2.99417e-10	7.22712	Adipose_Visceral_Omentum	2.06897e-10	6.26716e-08	-6.35613	Thyroid	3.15207e-13	1.62742e-10	-7.28774	NA	NA	NA	1	1	1	0	3	-4.08377	-6.05316	-4.06512	5.34238	-4.27768	6.25516	NA	NA	4.4311e-05	1.4203e-09	4.80068e-05	9.17348e-08	1.8885e-05	3.97117e-10	NA	NA	0.00751364	1.84946e-07	0.0175101	1.51267e-05	0.00579324	1.10347e-07	NA	NA
INTS12	4.9333e-13	2.99417e-10	7.22712	Adipose_Visceral_Omentum	2.06897e-10	6.26716e-08	-6.35613	Uterus	9.34656e-14	5.50672e-11	-7.44982	NA	NA	NA	1	1	1	0	3	-4.08377	-6.05316	-4.06512	5.34238	-4.51282	6.33909	NA	NA	4.4311e-05	1.4203e-09	4.80068e-05	9.17348e-08	6.39721e-06	2.31131e-10	NA	NA	0.00751364	1.84946e-07	0.0175101	1.51267e-05	0.00346291	6.89427e-08	NA	NA
INTS12	4.9333e-13	2.99417e-10	7.22712	Adipose_Visceral_Omentum	2.06897e-10	6.26716e-08	-6.35613	Vagina	3.15207e-13	1.91791e-10	-7.28774	NA	NA	NA	1	1	1	0	3	-4.08377	-6.05316	-4.06512	5.34238	-4.27768	6.25516	NA	NA	4.4311e-05	1.4203e-09	4.80068e-05	9.17348e-08	1.8885e-05	3.97117e-10	NA	NA	0.00751364	1.84946e-07	0.0175101	1.51267e-05	0.00673038	1.24424e-07	NA	NA
INTS12	4.9333e-13	2.99417e-10	7.22712	Adipose_Visceral_Omentum	2.06897e-10	6.26716e-08	-6.35613	Whole_Blood	1.25018e-11	4.35149e-09	-6.77429	NA	NA	NA	1	1	1	0	3	-4.08377	-6.05316	-4.06512	5.34238	-4.25459	5.73374	NA	NA	4.4311e-05	1.4203e-09	4.80068e-05	9.17348e-08	2.09428e-05	9.82412e-09	NA	NA	0.00751364	1.84946e-07	0.0175101	1.51267e-05	0.00734406	1.80174e-06	NA	NA
INTS12	4.9333e-13	2.99417e-10	7.22712	Adipose_Visceral_Omentum	2.06897e-10	6.26716e-08	-6.35613	smultixcan	2.11769e-13	9.22952e-11	-7.34115	NA	NA	NA	1	1	1	0	3	-4.08377	-6.05316	-4.06512	5.34238	-4.35882	6.28138	NA	NA	4.4311e-05	1.4203e-09	4.80068e-05	9.17348e-08	1.30767e-05	3.35571e-10	NA	NA	0.00751364	1.84946e-07	0.0175101	1.51267e-05	0.00490286	8.82419e-08	NA	NA
INTS12	4.9333e-13	2.99417e-10	7.22712	Adrenal_Gland	3.46248e-12	1.3871e-09	-6.95755	Adipose_Subcutaneous	3.75388e-13	1.81042e-10	-7.26415	NA	NA	NA	1	1	1	0	3	-4.08377	-6.05316	-4.17058	5.94004	-4.25515	6.23837	NA	NA	4.4311e-05	1.4203e-09	3.03831e-05	2.84953e-09	2.08906e-05	4.42157e-10	NA	NA	0.00751364	1.84946e-07	0.0122769	7.05229e-07	0.00617619	1.15595e-07	NA	NA
INTS12	4.9333e-13	2.99417e-10	7.22712	Adrenal_Gland	3.46248e-12	1.3871e-09	-6.95755	Adipose_Visceral_Omentum	1.74277e-13	9.21996e-11	-7.36718	NA	NA	NA	1	1	1	0	3	-4.08377	-6.05316	-4.17058	5.94004	-4.45407	6.2718	NA	NA	4.4311e-05	1.4203e-09	3.03831e-05	2.84953e-09	8.42559e-06	3.56901e-10	NA	NA	0.00751364	1.84946e-07	0.0122769	7.05229e-07	0.00362149	9.8356e-08	NA	NA
INTS12	4.9333e-13	2.99417e-10	7.22712	Adrenal_Gland	3.46248e-12	1.3871e-09	-6.95755	Adrenal_Gland	9.34656e-14	5.47828e-11	-7.44982	NA	NA	NA	1	1	1	0	3	-4.08377	-6.05316	-4.17058	5.94004	-4.51282	6.33909	NA	NA	4.4311e-05	1.4203e-09	3.03831e-05	2.84953e-09	6.39721e-06	2.31131e-10	NA	NA	0.00751364	1.84946e-07	0.0122769	7.05229e-07	0.00424019	6.2595e-08	NA	NA
INTS12	4.9333e-13	2.99417e-10	7.22712	Adrenal_Gland	3.46248e-12	1.3871e-09	-6.95755	Artery_Aorta	3.15207e-13	1.51448e-10	-7.28774	NA	NA	NA	1	1	1	0	3	-4.08377	-6.05316	-4.17058	5.94004	-4.27768	6.25516	NA	NA	4.4311e-05	1.4203e-09	3.03831e-05	2.84953e-09	1.8885e-05	3.97117e-10	NA	NA	0.00751364	1.84946e-07	0.0122769	7.05229e-07	0.00794027	1.04954e-07	NA	NA
INTS12	4.9333e-13	2.99417e-10	7.22712	Adrenal_Gland	3.46248e-12	1.3871e-09	-6.95755	Artery_Coronary	3.15207e-13	1.693e-10	-7.28774	NA	NA	NA	1	1	1	0	3	-4.08377	-6.05316	-4.17058	5.94004	-4.27768	6.25516	NA	NA	4.4311e-05	1.4203e-09	3.03831e-05	2.84953e-09	1.8885e-05	3.97117e-10	NA	NA	0.00751364	1.84946e-07	0.0122769	7.05229e-07	0.00723632	1.10597e-07	NA	NA
INTS12	4.9333e-13	2.99417e-10	7.22712	Adrenal_Gland	3.46248e-12	1.3871e-09	-6.95755	Artery_Tibial	3.15207e-13	1.54808e-10	-7.28774	NA	NA	NA	1	1	1	0	3	-4.08377	-6.05316	-4.17058	5.94004	-4.27768	6.25516	NA	NA	4.4311e-05	1.4203e-09	3.03831e-05	2.84953e-09	1.8885e-05	3.97117e-10	NA	NA	0.00751364	1.84946e-07	0.0122769	7.05229e-07	0.00794403	1.06411e-07	NA	NA
INTS12	4.9333e-13	2.99417e-10	7.22712	Adrenal_Gland	3.46248e-12	1.3871e-09	-6.95755	Brain_Amygdala	9.34656e-14	7.26867e-11	-7.44982	NA	NA	NA	1	1	1	0	3	-4.08377	-6.05316	-4.17058	5.94004	-4.51282	6.33909	NA	NA	4.4311e-05	1.4203e-09	3.03831e-05	2.84953e-09	6.39721e-06	2.31131e-10	NA	NA	0.00751364	1.84946e-07	0.0122769	7.05229e-07	0.00349251	9.259e-08	NA	NA
INTS12	4.9333e-13	2.99417e-10	7.22712	Adrenal_Gland	3.46248e-12	1.3871e-09	-6.95755	Brain_Anterior_cingulate_cortex_BA24	9.34656e-14	5.55591e-11	-7.44982	NA	NA	NA	1	1	1	0	3	-4.08377	-6.05316	-4.17058	5.94004	-4.51282	6.33909	NA	NA	4.4311e-05	1.4203e-09	3.03831e-05	2.84953e-09	6.39721e-06	2.31131e-10	NA	NA	0.00751364	1.84946e-07	0.0122769	7.05229e-07	0.00435156	7.57774e-08	NA	NA
INTS12	4.9333e-13	2.99417e-10	7.22712	Adrenal_Gland	3.46248e-12	1.3871e-09	-6.95755	Brain_Caudate_basal_ganglia	3.44008e-13	1.84816e-10	7.27594	NA	NA	NA	1	1	1	0	3	-4.08377	-6.05316	-4.17058	5.94004	4.26164	-6.24631	NA	NA	4.4311e-05	1.4203e-09	3.03831e-05	2.84953e-09	2.02929e-05	4.20272e-10	NA	NA	0.00751364	1.84946e-07	0.0122769	7.05229e-07	0.00766211	1.16041e-07	NA	NA
INTS12	4.9333e-13	2.99417e-10	7.22712	Adrenal_Gland	3.46248e-12	1.3871e-09	-6.95755	Brain_Cerebellar_Hemisphere	9.34656e-14	3.99275e-11	-7.44982	NA	NA	NA	1	1	1	0	3	-4.08377	-6.05316	-4.17058	5.94004	-4.51282	6.33909	NA	NA	4.4311e-05	1.4203e-09	3.03831e-05	2.84953e-09	6.39721e-06	2.31131e-10	NA	NA	0.00751364	1.84946e-07	0.0122769	7.05229e-07	0.00349674	6.44091e-08	NA	NA
INTS12	4.9333e-13	2.99417e-10	7.22712	Adrenal_Gland	3.46248e-12	1.3871e-09	-6.95755	Brain_Cerebellum	3.44008e-13	1.47018e-10	7.27594	NA	NA	NA	1	1	1	0	3	-4.08377	-6.05316	-4.17058	5.94004	4.26164	-6.24631	NA	NA	4.4311e-05	1.4203e-09	3.03831e-05	2.84953e-09	2.02929e-05	4.20272e-10	NA	NA	0.00751364	1.84946e-07	0.0122769	7.05229e-07	0.00804642	1.12675e-07	NA	NA
INTS12	4.9333e-13	2.99417e-10	7.22712	Adrenal_Gland	3.46248e-12	1.3871e-09	-6.95755	Brain_Cortex	3.15207e-13	1.77219e-10	-7.28774	NA	NA	NA	1	1	1	0	3	-4.08377	-6.05316	-4.17058	5.94004	-4.27768	6.25516	NA	NA	4.4311e-05	1.4203e-09	3.03831e-05	2.84953e-09	1.8885e-05	3.97117e-10	NA	NA	0.00751364	1.84946e-07	0.0122769	7.05229e-07	0.0070378	1.10699e-07	NA	NA
INTS12	4.9333e-13	2.99417e-10	7.22712	Adrenal_Gland	3.46248e-12	1.3871e-09	-6.95755	Brain_Frontal_Cortex_BA9	9.34656e-14	4.86415e-11	-7.44982	NA	NA	NA	1	1	1	0	3	-4.08377	-6.05316	-4.17058	5.94004	-4.51282	6.33909	NA	NA	4.4311e-05	1.4203e-09	3.03831e-05	2.84953e-09	6.39721e-06	2.31131e-10	NA	NA	0.00751364	1.84946e-07	0.0122769	7.05229e-07	0.00437102	6.70817e-08	NA	NA
INTS12	4.9333e-13	2.99417e-10	7.22712	Adrenal_Gland	3.46248e-12	1.3871e-09	-6.95755	Brain_Hippocampus	3.75388e-13	2.99453e-10	-7.26415	NA	NA	NA	1	1	1	0	3	-4.08377	-6.05316	-4.17058	5.94004	-4.25515	6.23837	NA	NA	4.4311e-05	1.4203e-09	3.03831e-05	2.84953e-09	2.08906e-05	4.42157e-10	NA	NA	0.00751364	1.84946e-07	0.0122769	7.05229e-07	0.00797616	1.95811e-07	NA	NA
INTS12	4.9333e-13	2.99417e-10	7.22712	Adrenal_Gland	3.46248e-12	1.3871e-09	-6.95755	Brain_Hypothalamus	3.15207e-13	2.10085e-10	-7.28774	NA	NA	NA	1	1	1	0	3	-4.08377	-6.05316	-4.17058	5.94004	-4.27768	6.25516	NA	NA	4.4311e-05	1.4203e-09	3.03831e-05	2.84953e-09	1.8885e-05	3.97117e-10	NA	NA	0.00751364	1.84946e-07	0.0122769	7.05229e-07	0.00720135	1.34294e-07	NA	NA
INTS12	4.9333e-13	2.99417e-10	7.22712	Adrenal_Gland	3.46248e-12	1.3871e-09	-6.95755	Brain_Nucleus_accumbens_basal_ganglia	3.15207e-13	1.87502e-10	-7.28774	NA	NA	NA	1	1	1	0	3	-4.08377	-6.05316	-4.17058	5.94004	-4.27768	6.25516	NA	NA	4.4311e-05	1.4203e-09	3.03831e-05	2.84953e-09	1.8885e-05	3.97117e-10	NA	NA	0.00751364	1.84946e-07	0.0122769	7.05229e-07	0.00653571	1.1841e-07	NA	NA
INTS12	4.9333e-13	2.99417e-10	7.22712	Adrenal_Gland	3.46248e-12	1.3871e-09	-6.95755	Brain_Putamen_basal_ganglia	9.34656e-14	7.82396e-11	-7.44982	NA	NA	NA	1	1	1	0	3	-4.08377	-6.05316	-4.17058	5.94004	-4.51282	6.33909	NA	NA	4.4311e-05	1.4203e-09	3.03831e-05	2.84953e-09	6.39721e-06	2.31131e-10	NA	NA	0.00751364	1.84946e-07	0.0122769	7.05229e-07	0.00388661	8.56724e-08	NA	NA
INTS12	4.9333e-13	2.99417e-10	7.22712	Adrenal_Gland	3.46248e-12	1.3871e-09	-6.95755	Brain_Spinal_cord_cervical_c-1	3.44008e-13	1.9594e-10	7.27594	NA	NA	NA	1	1	1	0	3	-4.08377	-6.05316	-4.17058	5.94004	4.26164	-6.24631	NA	NA	4.4311e-05	1.4203e-09	3.03831e-05	2.84953e-09	2.02929e-05	4.20272e-10	NA	NA	0.00751364	1.84946e-07	0.0122769	7.05229e-07	0.00808548	1.42561e-07	NA	NA
INTS12	4.9333e-13	2.99417e-10	7.22712	Adrenal_Gland	3.46248e-12	1.3871e-09	-6.95755	Brain_Substantia_nigra	3.15207e-13	2.04197e-10	-7.28774	NA	NA	NA	1	1	1	0	3	-4.08377	-6.05316	-4.17058	5.94004	-4.27768	6.25516	NA	NA	4.4311e-05	1.4203e-09	3.03831e-05	2.84953e-09	1.8885e-05	3.97117e-10	NA	NA	0.00751364	1.84946e-07	0.0122769	7.05229e-07	0.00962196	1.36136e-07	NA	NA
INTS12	4.9333e-13	2.99417e-10	7.22712	Adrenal_Gland	3.46248e-12	1.3871e-09	-6.95755	Breast_Mammary_Tissue	9.34656e-14	4.45467e-11	-7.44982	NA	NA	NA	1	1	1	0	3	-4.08377	-6.05316	-4.17058	5.94004	-4.51282	6.33909	NA	NA	4.4311e-05	1.4203e-09	3.03831e-05	2.84953e-09	6.39721e-06	2.31131e-10	NA	NA	0.00751364	1.84946e-07	0.0122769	7.05229e-07	0.00281998	6.41488e-08	NA	NA
INTS12	4.9333e-13	2.99417e-10	7.22712	Adrenal_Gland	3.46248e-12	1.3871e-09	-6.95755	Cells_Cultured_fibroblasts	3.15207e-13	1.68256e-10	-7.28774	NA	NA	NA	1	1	1	0	3	-4.08377	-6.05316	-4.17058	5.94004	-4.27768	6.25516	NA	NA	4.4311e-05	1.4203e-09	3.03831e-05	2.84953e-09	1.8885e-05	3.97117e-10	NA	NA	0.00751364	1.84946e-07	0.0122769	7.05229e-07	0.00839012	1.01389e-07	NA	NA
INTS12	4.9333e-13	2.99417e-10	7.22712	Adrenal_Gland	3.46248e-12	1.3871e-09	-6.95755	Cells_EBV-transformed_lymphocytes	9.34656e-14	4.51478e-11	-7.44982	NA	NA	NA	1	1	1	0	3	-4.08377	-6.05316	-4.17058	5.94004	-4.51282	6.33909	NA	NA	4.4311e-05	1.4203e-09	3.03831e-05	2.84953e-09	6.39721e-06	2.31131e-10	NA	NA	0.00751364	1.84946e-07	0.0122769	7.05229e-07	0.00369746	5.65183e-08	NA	NA
INTS12	4.9333e-13	2.99417e-10	7.22712	Adrenal_Gland	3.46248e-12	1.3871e-09	-6.95755	Colon_Sigmoid	9.34656e-14	4.78122e-11	-7.44982	NA	NA	NA	1	1	1	0	3	-4.08377	-6.05316	-4.17058	5.94004	-4.51282	6.33909	NA	NA	4.4311e-05	1.4203e-09	3.03831e-05	2.84953e-09	6.39721e-06	2.31131e-10	NA	NA	0.00751364	1.84946e-07	0.0122769	7.05229e-07	0.00392801	6.35415e-08	NA	NA
INTS12	4.9333e-13	2.99417e-10	7.22712	Adrenal_Gland	3.46248e-12	1.3871e-09	-6.95755	Colon_Transverse	9.34656e-14	5.37718e-11	-7.44982	NA	NA	NA	1	1	1	0	3	-4.08377	-6.05316	-4.17058	5.94004	-4.51282	6.33909	NA	NA	4.4311e-05	1.4203e-09	3.03831e-05	2.84953e-09	6.39721e-06	2.31131e-10	NA	NA	0.00751364	1.84946e-07	0.0122769	7.05229e-07	0.00292061	6.82298e-08	NA	NA
INTS12	4.9333e-13	2.99417e-10	7.22712	Adrenal_Gland	3.46248e-12	1.3871e-09	-6.95755	Esophagus_Gastroesophageal_Junction	9.34656e-14	4.5449e-11	-7.44982	NA	NA	NA	1	1	1	0	3	-4.08377	-6.05316	-4.17058	5.94004	-4.51282	6.33909	NA	NA	4.4311e-05	1.4203e-09	3.03831e-05	2.84953e-09	6.39721e-06	2.31131e-10	NA	NA	0.00751364	1.84946e-07	0.0122769	7.05229e-07	0.00380646	6.27763e-08	NA	NA
INTS12	4.9333e-13	2.99417e-10	7.22712	Adrenal_Gland	3.46248e-12	1.3871e-09	-6.95755	Esophagus_Mucosa	3.44008e-13	1.63165e-10	-7.27594	NA	NA	NA	1	1	1	0	3	-4.08377	-6.05316	-4.17058	5.94004	-4.26164	6.24631	NA	NA	4.4311e-05	1.4203e-09	3.03831e-05	2.84953e-09	2.02929e-05	4.20272e-10	NA	NA	0.00751364	1.84946e-07	0.0122769	7.05229e-07	0.0057866	1.0426e-07	NA	NA
INTS12	4.9333e-13	2.99417e-10	7.22712	Adrenal_Gland	3.46248e-12	1.3871e-09	-6.95755	Esophagus_Muscularis	9.34656e-14	5.18511e-11	-7.44982	NA	NA	NA	1	1	1	0	3	-4.08377	-6.05316	-4.17058	5.94004	-4.51282	6.33909	NA	NA	4.4311e-05	1.4203e-09	3.03831e-05	2.84953e-09	6.39721e-06	2.31131e-10	NA	NA	0.00751364	1.84946e-07	0.0122769	7.05229e-07	0.00364164	6.36147e-08	NA	NA
INTS12	4.9333e-13	2.99417e-10	7.22712	Adrenal_Gland	3.46248e-12	1.3871e-09	-6.95755	Heart_Atrial_Appendage	3.75388e-13	1.98607e-10	-7.26415	NA	NA	NA	1	1	1	0	3	-4.08377	-6.05316	-4.17058	5.94004	-4.25515	6.23837	NA	NA	4.4311e-05	1.4203e-09	3.03831e-05	2.84953e-09	2.08906e-05	4.42157e-10	NA	NA	0.00751364	1.84946e-07	0.0122769	7.05229e-07	0.00807972	1.20662e-07	NA	NA
INTS12	4.9333e-13	2.99417e-10	7.22712	Adrenal_Gland	3.46248e-12	1.3871e-09	-6.95755	Heart_Left_Ventricle	3.15207e-13	1.69405e-10	-7.28774	NA	NA	NA	1	1	1	0	3	-4.08377	-6.05316	-4.17058	5.94004	-4.27768	6.25516	NA	NA	4.4311e-05	1.4203e-09	3.03831e-05	2.84953e-09	1.8885e-05	3.97117e-10	NA	NA	0.00751364	1.84946e-07	0.0122769	7.05229e-07	0.00800963	1.08801e-07	NA	NA
INTS12	4.9333e-13	2.99417e-10	7.22712	Adrenal_Gland	3.46248e-12	1.3871e-09	-6.95755	Kidney_Cortex	9.34656e-14	8.46156e-11	-7.44982	NA	NA	NA	1	1	1	0	3	-4.08377	-6.05316	-4.17058	5.94004	-4.51282	6.33909	NA	NA	4.4311e-05	1.4203e-09	3.03831e-05	2.84953e-09	6.39721e-06	2.31131e-10	NA	NA	0.00751364	1.84946e-07	0.0122769	7.05229e-07	0.00292836	1.04426e-07	NA	NA
INTS12	4.9333e-13	2.99417e-10	7.22712	Adrenal_Gland	3.46248e-12	1.3871e-09	-6.95755	Liver	3.44008e-13	1.89526e-10	7.27594	NA	NA	NA	1	1	1	0	3	-4.08377	-6.05316	-4.17058	5.94004	4.26164	-6.24631	NA	NA	4.4311e-05	1.4203e-09	3.03831e-05	2.84953e-09	2.02929e-05	4.20272e-10	NA	NA	0.00751364	1.84946e-07	0.0122769	7.05229e-07	0.00676237	1.31794e-07	NA	NA
INTS12	4.9333e-13	2.99417e-10	7.22712	Adrenal_Gland	3.46248e-12	1.3871e-09	-6.95755	Lung	1.74277e-13	8.33842e-11	-7.36718	NA	NA	NA	1	1	1	0	3	-4.08377	-6.05316	-4.17058	5.94004	-4.45407	6.2718	NA	NA	4.4311e-05	1.4203e-09	3.03831e-05	2.84953e-09	8.42559e-06	3.56901e-10	NA	NA	0.00751364	1.84946e-07	0.0122769	7.05229e-07	0.00272188	9.75585e-08	NA	NA
INTS12	4.9333e-13	2.99417e-10	7.22712	Adrenal_Gland	3.46248e-12	1.3871e-09	-6.95755	Minor_Salivary_Gland	3.15207e-13	2.03282e-10	-7.28774	NA	NA	NA	1	1	1	0	3	-4.08377	-6.05316	-4.17058	5.94004	-4.27768	6.25516	NA	NA	4.4311e-05	1.4203e-09	3.03831e-05	2.84953e-09	1.8885e-05	3.97117e-10	NA	NA	0.00751364	1.84946e-07	0.0122769	7.05229e-07	0.0059863	1.15353e-07	NA	NA
INTS12	4.9333e-13	2.99417e-10	7.22712	Adrenal_Gland	3.46248e-12	1.3871e-09	-6.95755	Muscle_Skeletal	3.44008e-13	1.63116e-10	-7.27594	NA	NA	NA	1	1	1	0	3	-4.08377	-6.05316	-4.17058	5.94004	-4.26164	6.24631	NA	NA	4.4311e-05	1.4203e-09	3.03831e-05	2.84953e-09	2.02929e-05	4.20272e-10	NA	NA	0.00751364	1.84946e-07	0.0122769	7.05229e-07	0.00768624	1.11579e-07	NA	NA
INTS12	4.9333e-13	2.99417e-10	7.22712	Adrenal_Gland	3.46248e-12	1.3871e-09	-6.95755	Nerve_Tibial	3.44008e-13	1.57163e-10	-7.27594	NA	NA	NA	1	1	1	0	3	-4.08377	-6.05316	-4.17058	5.94004	-4.26164	6.24631	NA	NA	4.4311e-05	1.4203e-09	3.03831e-05	2.84953e-09	2.02929e-05	4.20272e-10	NA	NA	0.00751364	1.84946e-07	0.0122769	7.05229e-07	0.00737865	1.11037e-07	NA	NA
INTS12	4.9333e-13	2.99417e-10	7.22712	Adrenal_Gland	3.46248e-12	1.3871e-09	-6.95755	Ovary	3.15207e-13	1.69172e-10	-7.28774	NA	NA	NA	1	1	1	0	3	-4.08377	-6.05316	-4.17058	5.94004	-4.27768	6.25516	NA	NA	4.4311e-05	1.4203e-09	3.03831e-05	2.84953e-09	1.8885e-05	3.97117e-10	NA	NA	0.00751364	1.84946e-07	0.0122769	7.05229e-07	0.00756676	1.14814e-07	NA	NA
INTS12	4.9333e-13	2.99417e-10	7.22712	Adrenal_Gland	3.46248e-12	1.3871e-09	-6.95755	Pancreas	9.34656e-14	5.25002e-11	-7.44982	NA	NA	NA	1	1	1	0	3	-4.08377	-6.05316	-4.17058	5.94004	-4.51282	6.33909	NA	NA	4.4311e-05	1.4203e-09	3.03831e-05	2.84953e-09	6.39721e-06	2.31131e-10	NA	NA	0.00751364	1.84946e-07	0.0122769	7.05229e-07	0.00346572	7.8197e-08	NA	NA
INTS12	4.9333e-13	2.99417e-10	7.22712	Adrenal_Gland	3.46248e-12	1.3871e-09	-6.95755	Pituitary	3.75388e-13	1.95467e-10	-7.26415	NA	NA	NA	1	1	1	0	3	-4.08377	-6.05316	-4.17058	5.94004	-4.25515	6.23837	NA	NA	4.4311e-05	1.4203e-09	3.03831e-05	2.84953e-09	2.08906e-05	4.42157e-10	NA	NA	0.00751364	1.84946e-07	0.0122769	7.05229e-07	0.00728543	1.20335e-07	NA	NA
INTS12	4.9333e-13	2.99417e-10	7.22712	Adrenal_Gland	3.46248e-12	1.3871e-09	-6.95755	Prostate	3.15207e-13	1.70277e-10	-7.28774	NA	NA	NA	1	1	1	0	3	-4.08377	-6.05316	-4.17058	5.94004	-4.27768	6.25516	NA	NA	4.4311e-05	1.4203e-09	3.03831e-05	2.84953e-09	1.8885e-05	3.97117e-10	NA	NA	0.00751364	1.84946e-07	0.0122769	7.05229e-07	0.00640586	1.10102e-07	NA	NA
INTS12	4.9333e-13	2.99417e-10	7.22712	Adrenal_Gland	3.46248e-12	1.3871e-09	-6.95755	Skin_Not_Sun_Exposed_Suprapubic	9.34656e-14	5.32714e-11	-7.44982	NA	NA	NA	1	1	1	0	3	-4.08377	-6.05316	-4.17058	5.94004	-4.51282	6.33909	NA	NA	4.4311e-05	1.4203e-09	3.03831e-05	2.84953e-09	6.39721e-06	2.31131e-10	NA	NA	0.00751364	1.84946e-07	0.0122769	7.05229e-07	0.00281602	7.02511e-08	NA	NA
INTS12	4.9333e-13	2.99417e-10	7.22712	Adrenal_Gland	3.46248e-12	1.3871e-09	-6.95755	Skin_Sun_Exposed_Lower_leg	9.34656e-14	4.76622e-11	-7.44982	NA	NA	NA	1	1	1	0	3	-4.08377	-6.05316	-4.17058	5.94004	-4.51282	6.33909	NA	NA	4.4311e-05	1.4203e-09	3.03831e-05	2.84953e-09	6.39721e-06	2.31131e-10	NA	NA	0.00751364	1.84946e-07	0.0122769	7.05229e-07	0.00245818	6.14043e-08	NA	NA
INTS12	4.9333e-13	2.99417e-10	7.22712	Adrenal_Gland	3.46248e-12	1.3871e-09	-6.95755	Small_Intestine_Terminal_Ileum	3.75388e-13	2.1061e-10	-7.26415	NA	NA	NA	1	1	1	0	3	-4.08377	-6.05316	-4.17058	5.94004	-4.25515	6.23837	NA	NA	4.4311e-05	1.4203e-09	3.03831e-05	2.84953e-09	2.08906e-05	4.42157e-10	NA	NA	0.00751364	1.84946e-07	0.0122769	7.05229e-07	0.00648695	1.17637e-07	NA	NA
INTS12	4.9333e-13	2.99417e-10	7.22712	Adrenal_Gland	3.46248e-12	1.3871e-09	-6.95755	Spleen	3.75388e-13	1.99467e-10	-7.26415	NA	NA	NA	1	1	1	0	3	-4.08377	-6.05316	-4.17058	5.94004	-4.25515	6.23837	NA	NA	4.4311e-05	1.4203e-09	3.03831e-05	2.84953e-09	2.08906e-05	4.42157e-10	NA	NA	0.00751364	1.84946e-07	0.0122769	7.05229e-07	0.00718977	1.0969e-07	NA	NA
INTS12	4.9333e-13	2.99417e-10	7.22712	Adrenal_Gland	3.46248e-12	1.3871e-09	-6.95755	Stomach	9.34656e-14	5.39824e-11	-7.44982	NA	NA	NA	1	1	1	0	3	-4.08377	-6.05316	-4.17058	5.94004	-4.51282	6.33909	NA	NA	4.4311e-05	1.4203e-09	3.03831e-05	2.84953e-09	6.39721e-06	2.31131e-10	NA	NA	0.00751364	1.84946e-07	0.0122769	7.05229e-07	0.00287814	8.0053e-08	NA	NA
INTS12	4.9333e-13	2.99417e-10	7.22712	Adrenal_Gland	3.46248e-12	1.3871e-09	-6.95755	Testis	3.44008e-13	1.94749e-10	7.27594	NA	NA	NA	1	1	1	0	3	-4.08377	-6.05316	-4.17058	5.94004	4.26164	-6.24631	NA	NA	4.4311e-05	1.4203e-09	3.03831e-05	2.84953e-09	2.02929e-05	4.20272e-10	NA	NA	0.00751364	1.84946e-07	0.0122769	7.05229e-07	0.00840767	1.2577e-07	NA	NA
INTS12	4.9333e-13	2.99417e-10	7.22712	Adrenal_Gland	3.46248e-12	1.3871e-09	-6.95755	Thyroid	3.15207e-13	1.62742e-10	-7.28774	NA	NA	NA	1	1	1	0	3	-4.08377	-6.05316	-4.17058	5.94004	-4.27768	6.25516	NA	NA	4.4311e-05	1.4203e-09	3.03831e-05	2.84953e-09	1.8885e-05	3.97117e-10	NA	NA	0.00751364	1.84946e-07	0.0122769	7.05229e-07	0.00579324	1.10347e-07	NA	NA
INTS12	4.9333e-13	2.99417e-10	7.22712	Adrenal_Gland	3.46248e-12	1.3871e-09	-6.95755	Uterus	9.34656e-14	5.50672e-11	-7.44982	NA	NA	NA	1	1	1	0	3	-4.08377	-6.05316	-4.17058	5.94004	-4.51282	6.33909	NA	NA	4.4311e-05	1.4203e-09	3.03831e-05	2.84953e-09	6.39721e-06	2.31131e-10	NA	NA	0.00751364	1.84946e-07	0.0122769	7.05229e-07	0.00346291	6.89427e-08	NA	NA
INTS12	4.9333e-13	2.99417e-10	7.22712	Adrenal_Gland	3.46248e-12	1.3871e-09	-6.95755	Vagina	3.15207e-13	1.91791e-10	-7.28774	NA	NA	NA	1	1	1	0	3	-4.08377	-6.05316	-4.17058	5.94004	-4.27768	6.25516	NA	NA	4.4311e-05	1.4203e-09	3.03831e-05	2.84953e-09	1.8885e-05	3.97117e-10	NA	NA	0.00751364	1.84946e-07	0.0122769	7.05229e-07	0.00673038	1.24424e-07	NA	NA
INTS12	4.9333e-13	2.99417e-10	7.22712	Adrenal_Gland	3.46248e-12	1.3871e-09	-6.95755	Whole_Blood	1.25018e-11	4.35149e-09	-6.77429	NA	NA	NA	1	1	1	0	3	-4.08377	-6.05316	-4.17058	5.94004	-4.25459	5.73374	NA	NA	4.4311e-05	1.4203e-09	3.03831e-05	2.84953e-09	2.09428e-05	9.82412e-09	NA	NA	0.00751364	1.84946e-07	0.0122769	7.05229e-07	0.00734406	1.80174e-06	NA	NA
INTS12	4.9333e-13	2.99417e-10	7.22712	Adrenal_Gland	3.46248e-12	1.3871e-09	-6.95755	smultixcan	2.11769e-13	9.22952e-11	-7.34115	NA	NA	NA	1	1	1	0	3	-4.08377	-6.05316	-4.17058	5.94004	-4.35882	6.28138	NA	NA	4.4311e-05	1.4203e-09	3.03831e-05	2.84953e-09	1.30767e-05	3.35571e-10	NA	NA	0.00751364	1.84946e-07	0.0122769	7.05229e-07	0.00490286	8.82419e-08	NA	NA
INTS12	4.9333e-13	2.99417e-10	7.22712	Artery_Aorta	3.85026e-09	1.40851e-06	-5.8905	Adipose_Subcutaneous	3.75388e-13	1.81042e-10	-7.26415	NA	NA	NA	1	1	1	0	3	-4.08377	-6.05316	-3.77402	4.9382	-4.25515	6.23837	NA	NA	4.4311e-05	1.4203e-09	0.000160639	7.88465e-07	2.08906e-05	4.42157e-10	NA	NA	0.00751364	1.84946e-07	0.0409095	0.000116257	0.00617619	1.15595e-07	NA	NA
INTS12	4.9333e-13	2.99417e-10	7.22712	Artery_Aorta	3.85026e-09	1.40851e-06	-5.8905	Adipose_Visceral_Omentum	1.74277e-13	9.21996e-11	-7.36718	NA	NA	NA	1	1	1	0	3	-4.08377	-6.05316	-3.77402	4.9382	-4.45407	6.2718	NA	NA	4.4311e-05	1.4203e-09	0.000160639	7.88465e-07	8.42559e-06	3.56901e-10	NA	NA	0.00751364	1.84946e-07	0.0409095	0.000116257	0.00362149	9.8356e-08	NA	NA
INTS12	4.9333e-13	2.99417e-10	7.22712	Artery_Aorta	3.85026e-09	1.40851e-06	-5.8905	Adrenal_Gland	9.34656e-14	5.47828e-11	-7.44982	NA	NA	NA	1	1	1	0	3	-4.08377	-6.05316	-3.77402	4.9382	-4.51282	6.33909	NA	NA	4.4311e-05	1.4203e-09	0.000160639	7.88465e-07	6.39721e-06	2.31131e-10	NA	NA	0.00751364	1.84946e-07	0.0409095	0.000116257	0.00424019	6.2595e-08	NA	NA
INTS12	4.9333e-13	2.99417e-10	7.22712	Artery_Aorta	3.85026e-09	1.40851e-06	-5.8905	Artery_Aorta	3.15207e-13	1.51448e-10	-7.28774	NA	NA	NA	1	1	1	0	3	-4.08377	-6.05316	-3.77402	4.9382	-4.27768	6.25516	NA	NA	4.4311e-05	1.4203e-09	0.000160639	7.88465e-07	1.8885e-05	3.97117e-10	NA	NA	0.00751364	1.84946e-07	0.0409095	0.000116257	0.00794027	1.04954e-07	NA	NA
INTS12	4.9333e-13	2.99417e-10	7.22712	Artery_Aorta	3.85026e-09	1.40851e-06	-5.8905	Artery_Coronary	3.15207e-13	1.693e-10	-7.28774	NA	NA	NA	1	1	1	0	3	-4.08377	-6.05316	-3.77402	4.9382	-4.27768	6.25516	NA	NA	4.4311e-05	1.4203e-09	0.000160639	7.88465e-07	1.8885e-05	3.97117e-10	NA	NA	0.00751364	1.84946e-07	0.0409095	0.000116257	0.00723632	1.10597e-07	NA	NA
INTS12	4.9333e-13	2.99417e-10	7.22712	Artery_Aorta	3.85026e-09	1.40851e-06	-5.8905	Artery_Tibial	3.15207e-13	1.54808e-10	-7.28774	NA	NA	NA	1	1	1	0	3	-4.08377	-6.05316	-3.77402	4.9382	-4.27768	6.25516	NA	NA	4.4311e-05	1.4203e-09	0.000160639	7.88465e-07	1.8885e-05	3.97117e-10	NA	NA	0.00751364	1.84946e-07	0.0409095	0.000116257	0.00794403	1.06411e-07	NA	NA
INTS12	4.9333e-13	2.99417e-10	7.22712	Artery_Aorta	3.85026e-09	1.40851e-06	-5.8905	Brain_Amygdala	9.34656e-14	7.26867e-11	-7.44982	NA	NA	NA	1	1	1	0	3	-4.08377	-6.05316	-3.77402	4.9382	-4.51282	6.33909	NA	NA	4.4311e-05	1.4203e-09	0.000160639	7.88465e-07	6.39721e-06	2.31131e-10	NA	NA	0.00751364	1.84946e-07	0.0409095	0.000116257	0.00349251	9.259e-08	NA	NA
INTS12	4.9333e-13	2.99417e-10	7.22712	Artery_Aorta	3.85026e-09	1.40851e-06	-5.8905	Brain_Anterior_cingulate_cortex_BA24	9.34656e-14	5.55591e-11	-7.44982	NA	NA	NA	1	1	1	0	3	-4.08377	-6.05316	-3.77402	4.9382	-4.51282	6.33909	NA	NA	4.4311e-05	1.4203e-09	0.000160639	7.88465e-07	6.39721e-06	2.31131e-10	NA	NA	0.00751364	1.84946e-07	0.0409095	0.000116257	0.00435156	7.57774e-08	NA	NA
INTS12	4.9333e-13	2.99417e-10	7.22712	Artery_Aorta	3.85026e-09	1.40851e-06	-5.8905	Brain_Caudate_basal_ganglia	3.44008e-13	1.84816e-10	7.27594	NA	NA	NA	1	1	1	0	3	-4.08377	-6.05316	-3.77402	4.9382	4.26164	-6.24631	NA	NA	4.4311e-05	1.4203e-09	0.000160639	7.88465e-07	2.02929e-05	4.20272e-10	NA	NA	0.00751364	1.84946e-07	0.0409095	0.000116257	0.00766211	1.16041e-07	NA	NA
INTS12	4.9333e-13	2.99417e-10	7.22712	Artery_Aorta	3.85026e-09	1.40851e-06	-5.8905	Brain_Cerebellar_Hemisphere	9.34656e-14	3.99275e-11	-7.44982	NA	NA	NA	1	1	1	0	3	-4.08377	-6.05316	-3.77402	4.9382	-4.51282	6.33909	NA	NA	4.4311e-05	1.4203e-09	0.000160639	7.88465e-07	6.39721e-06	2.31131e-10	NA	NA	0.00751364	1.84946e-07	0.0409095	0.000116257	0.00349674	6.44091e-08	NA	NA
INTS12	4.9333e-13	2.99417e-10	7.22712	Artery_Aorta	3.85026e-09	1.40851e-06	-5.8905	Brain_Cerebellum	3.44008e-13	1.47018e-10	7.27594	NA	NA	NA	1	1	1	0	3	-4.08377	-6.05316	-3.77402	4.9382	4.26164	-6.24631	NA	NA	4.4311e-05	1.4203e-09	0.000160639	7.88465e-07	2.02929e-05	4.20272e-10	NA	NA	0.00751364	1.84946e-07	0.0409095	0.000116257	0.00804642	1.12675e-07	NA	NA
INTS12	4.9333e-13	2.99417e-10	7.22712	Artery_Aorta	3.85026e-09	1.40851e-06	-5.8905	Brain_Cortex	3.15207e-13	1.77219e-10	-7.28774	NA	NA	NA	1	1	1	0	3	-4.08377	-6.05316	-3.77402	4.9382	-4.27768	6.25516	NA	NA	4.4311e-05	1.4203e-09	0.000160639	7.88465e-07	1.8885e-05	3.97117e-10	NA	NA	0.00751364	1.84946e-07	0.0409095	0.000116257	0.0070378	1.10699e-07	NA	NA
INTS12	4.9333e-13	2.99417e-10	7.22712	Artery_Aorta	3.85026e-09	1.40851e-06	-5.8905	Brain_Frontal_Cortex_BA9	9.34656e-14	4.86415e-11	-7.44982	NA	NA	NA	1	1	1	0	3	-4.08377	-6.05316	-3.77402	4.9382	-4.51282	6.33909	NA	NA	4.4311e-05	1.4203e-09	0.000160639	7.88465e-07	6.39721e-06	2.31131e-10	NA	NA	0.00751364	1.84946e-07	0.0409095	0.000116257	0.00437102	6.70817e-08	NA	NA
INTS12	4.9333e-13	2.99417e-10	7.22712	Artery_Aorta	3.85026e-09	1.40851e-06	-5.8905	Brain_Hippocampus	3.75388e-13	2.99453e-10	-7.26415	NA	NA	NA	1	1	1	0	3	-4.08377	-6.05316	-3.77402	4.9382	-4.25515	6.23837	NA	NA	4.4311e-05	1.4203e-09	0.000160639	7.88465e-07	2.08906e-05	4.42157e-10	NA	NA	0.00751364	1.84946e-07	0.0409095	0.000116257	0.00797616	1.95811e-07	NA	NA
INTS12	4.9333e-13	2.99417e-10	7.22712	Artery_Aorta	3.85026e-09	1.40851e-06	-5.8905	Brain_Hypothalamus	3.15207e-13	2.10085e-10	-7.28774	NA	NA	NA	1	1	1	0	3	-4.08377	-6.05316	-3.77402	4.9382	-4.27768	6.25516	NA	NA	4.4311e-05	1.4203e-09	0.000160639	7.88465e-07	1.8885e-05	3.97117e-10	NA	NA	0.00751364	1.84946e-07	0.0409095	0.000116257	0.00720135	1.34294e-07	NA	NA
INTS12	4.9333e-13	2.99417e-10	7.22712	Artery_Aorta	3.85026e-09	1.40851e-06	-5.8905	Brain_Nucleus_accumbens_basal_ganglia	3.15207e-13	1.87502e-10	-7.28774	NA	NA	NA	1	1	1	0	3	-4.08377	-6.05316	-3.77402	4.9382	-4.27768	6.25516	NA	NA	4.4311e-05	1.4203e-09	0.000160639	7.88465e-07	1.8885e-05	3.97117e-10	NA	NA	0.00751364	1.84946e-07	0.0409095	0.000116257	0.00653571	1.1841e-07	NA	NA
INTS12	4.9333e-13	2.99417e-10	7.22712	Artery_Aorta	3.85026e-09	1.40851e-06	-5.8905	Brain_Putamen_basal_ganglia	9.34656e-14	7.82396e-11	-7.44982	NA	NA	NA	1	1	1	0	3	-4.08377	-6.05316	-3.77402	4.9382	-4.51282	6.33909	NA	NA	4.4311e-05	1.4203e-09	0.000160639	7.88465e-07	6.39721e-06	2.31131e-10	NA	NA	0.00751364	1.84946e-07	0.0409095	0.000116257	0.00388661	8.56724e-08	NA	NA
INTS12	4.9333e-13	2.99417e-10	7.22712	Artery_Aorta	3.85026e-09	1.40851e-06	-5.8905	Brain_Spinal_cord_cervical_c-1	3.44008e-13	1.9594e-10	7.27594	NA	NA	NA	1	1	1	0	3	-4.08377	-6.05316	-3.77402	4.9382	4.26164	-6.24631	NA	NA	4.4311e-05	1.4203e-09	0.000160639	7.88465e-07	2.02929e-05	4.20272e-10	NA	NA	0.00751364	1.84946e-07	0.0409095	0.000116257	0.00808548	1.42561e-07	NA	NA
INTS12	4.9333e-13	2.99417e-10	7.22712	Artery_Aorta	3.85026e-09	1.40851e-06	-5.8905	Brain_Substantia_nigra	3.15207e-13	2.04197e-10	-7.28774	NA	NA	NA	1	1	1	0	3	-4.08377	-6.05316	-3.77402	4.9382	-4.27768	6.25516	NA	NA	4.4311e-05	1.4203e-09	0.000160639	7.88465e-07	1.8885e-05	3.97117e-10	NA	NA	0.00751364	1.84946e-07	0.0409095	0.000116257	0.00962196	1.36136e-07	NA	NA
INTS12	4.9333e-13	2.99417e-10	7.22712	Artery_Aorta	3.85026e-09	1.40851e-06	-5.8905	Breast_Mammary_Tissue	9.34656e-14	4.45467e-11	-7.44982	NA	NA	NA	1	1	1	0	3	-4.08377	-6.05316	-3.77402	4.9382	-4.51282	6.33909	NA	NA	4.4311e-05	1.4203e-09	0.000160639	7.88465e-07	6.39721e-06	2.31131e-10	NA	NA	0.00751364	1.84946e-07	0.0409095	0.000116257	0.00281998	6.41488e-08	NA	NA
INTS12	4.9333e-13	2.99417e-10	7.22712	Artery_Aorta	3.85026e-09	1.40851e-06	-5.8905	Cells_Cultured_fibroblasts	3.15207e-13	1.68256e-10	-7.28774	NA	NA	NA	1	1	1	0	3	-4.08377	-6.05316	-3.77402	4.9382	-4.27768	6.25516	NA	NA	4.4311e-05	1.4203e-09	0.000160639	7.88465e-07	1.8885e-05	3.97117e-10	NA	NA	0.00751364	1.84946e-07	0.0409095	0.000116257	0.00839012	1.01389e-07	NA	NA
INTS12	4.9333e-13	2.99417e-10	7.22712	Artery_Aorta	3.85026e-09	1.40851e-06	-5.8905	Cells_EBV-transformed_lymphocytes	9.34656e-14	4.51478e-11	-7.44982	NA	NA	NA	1	1	1	0	3	-4.08377	-6.05316	-3.77402	4.9382	-4.51282	6.33909	NA	NA	4.4311e-05	1.4203e-09	0.000160639	7.88465e-07	6.39721e-06	2.31131e-10	NA	NA	0.00751364	1.84946e-07	0.0409095	0.000116257	0.00369746	5.65183e-08	NA	NA
INTS12	4.9333e-13	2.99417e-10	7.22712	Artery_Aorta	3.85026e-09	1.40851e-06	-5.8905	Colon_Sigmoid	9.34656e-14	4.78122e-11	-7.44982	NA	NA	NA	1	1	1	0	3	-4.08377	-6.05316	-3.77402	4.9382	-4.51282	6.33909	NA	NA	4.4311e-05	1.4203e-09	0.000160639	7.88465e-07	6.39721e-06	2.31131e-10	NA	NA	0.00751364	1.84946e-07	0.0409095	0.000116257	0.00392801	6.35415e-08	NA	NA
INTS12	4.9333e-13	2.99417e-10	7.22712	Artery_Aorta	3.85026e-09	1.40851e-06	-5.8905	Colon_Transverse	9.34656e-14	5.37718e-11	-7.44982	NA	NA	NA	1	1	1	0	3	-4.08377	-6.05316	-3.77402	4.9382	-4.51282	6.33909	NA	NA	4.4311e-05	1.4203e-09	0.000160639	7.88465e-07	6.39721e-06	2.31131e-10	NA	NA	0.00751364	1.84946e-07	0.0409095	0.000116257	0.00292061	6.82298e-08	NA	NA
INTS12	4.9333e-13	2.99417e-10	7.22712	Artery_Aorta	3.85026e-09	1.40851e-06	-5.8905	Esophagus_Gastroesophageal_Junction	9.34656e-14	4.5449e-11	-7.44982	NA	NA	NA	1	1	1	0	3	-4.08377	-6.05316	-3.77402	4.9382	-4.51282	6.33909	NA	NA	4.4311e-05	1.4203e-09	0.000160639	7.88465e-07	6.39721e-06	2.31131e-10	NA	NA	0.00751364	1.84946e-07	0.0409095	0.000116257	0.00380646	6.27763e-08	NA	NA
INTS12	4.9333e-13	2.99417e-10	7.22712	Artery_Aorta	3.85026e-09	1.40851e-06	-5.8905	Esophagus_Mucosa	3.44008e-13	1.63165e-10	-7.27594	NA	NA	NA	1	1	1	0	3	-4.08377	-6.05316	-3.77402	4.9382	-4.26164	6.24631	NA	NA	4.4311e-05	1.4203e-09	0.000160639	7.88465e-07	2.02929e-05	4.20272e-10	NA	NA	0.00751364	1.84946e-07	0.0409095	0.000116257	0.0057866	1.0426e-07	NA	NA
INTS12	4.9333e-13	2.99417e-10	7.22712	Artery_Aorta	3.85026e-09	1.40851e-06	-5.8905	Esophagus_Muscularis	9.34656e-14	5.18511e-11	-7.44982	NA	NA	NA	1	1	1	0	3	-4.08377	-6.05316	-3.77402	4.9382	-4.51282	6.33909	NA	NA	4.4311e-05	1.4203e-09	0.000160639	7.88465e-07	6.39721e-06	2.31131e-10	NA	NA	0.00751364	1.84946e-07	0.0409095	0.000116257	0.00364164	6.36147e-08	NA	NA
INTS12	4.9333e-13	2.99417e-10	7.22712	Artery_Aorta	3.85026e-09	1.40851e-06	-5.8905	Heart_Atrial_Appendage	3.75388e-13	1.98607e-10	-7.26415	NA	NA	NA	1	1	1	0	3	-4.08377	-6.05316	-3.77402	4.9382	-4.25515	6.23837	NA	NA	4.4311e-05	1.4203e-09	0.000160639	7.88465e-07	2.08906e-05	4.42157e-10	NA	NA	0.00751364	1.84946e-07	0.0409095	0.000116257	0.00807972	1.20662e-07	NA	NA
INTS12	4.9333e-13	2.99417e-10	7.22712	Artery_Aorta	3.85026e-09	1.40851e-06	-5.8905	Heart_Left_Ventricle	3.15207e-13	1.69405e-10	-7.28774	NA	NA	NA	1	1	1	0	3	-4.08377	-6.05316	-3.77402	4.9382	-4.27768	6.25516	NA	NA	4.4311e-05	1.4203e-09	0.000160639	7.88465e-07	1.8885e-05	3.97117e-10	NA	NA	0.00751364	1.84946e-07	0.0409095	0.000116257	0.00800963	1.08801e-07	NA	NA
INTS12	4.9333e-13	2.99417e-10	7.22712	Artery_Aorta	3.85026e-09	1.40851e-06	-5.8905	Kidney_Cortex	9.34656e-14	8.46156e-11	-7.44982	NA	NA	NA	1	1	1	0	3	-4.08377	-6.05316	-3.77402	4.9382	-4.51282	6.33909	NA	NA	4.4311e-05	1.4203e-09	0.000160639	7.88465e-07	6.39721e-06	2.31131e-10	NA	NA	0.00751364	1.84946e-07	0.0409095	0.000116257	0.00292836	1.04426e-07	NA	NA
INTS12	4.9333e-13	2.99417e-10	7.22712	Artery_Aorta	3.85026e-09	1.40851e-06	-5.8905	Liver	3.44008e-13	1.89526e-10	7.27594	NA	NA	NA	1	1	1	0	3	-4.08377	-6.05316	-3.77402	4.9382	4.26164	-6.24631	NA	NA	4.4311e-05	1.4203e-09	0.000160639	7.88465e-07	2.02929e-05	4.20272e-10	NA	NA	0.00751364	1.84946e-07	0.0409095	0.000116257	0.00676237	1.31794e-07	NA	NA
INTS12	4.9333e-13	2.99417e-10	7.22712	Artery_Aorta	3.85026e-09	1.40851e-06	-5.8905	Lung	1.74277e-13	8.33842e-11	-7.36718	NA	NA	NA	1	1	1	0	3	-4.08377	-6.05316	-3.77402	4.9382	-4.45407	6.2718	NA	NA	4.4311e-05	1.4203e-09	0.000160639	7.88465e-07	8.42559e-06	3.56901e-10	NA	NA	0.00751364	1.84946e-07	0.0409095	0.000116257	0.00272188	9.75585e-08	NA	NA
INTS12	4.9333e-13	2.99417e-10	7.22712	Artery_Aorta	3.85026e-09	1.40851e-06	-5.8905	Minor_Salivary_Gland	3.15207e-13	2.03282e-10	-7.28774	NA	NA	NA	1	1	1	0	3	-4.08377	-6.05316	-3.77402	4.9382	-4.27768	6.25516	NA	NA	4.4311e-05	1.4203e-09	0.000160639	7.88465e-07	1.8885e-05	3.97117e-10	NA	NA	0.00751364	1.84946e-07	0.0409095	0.000116257	0.0059863	1.15353e-07	NA	NA
INTS12	4.9333e-13	2.99417e-10	7.22712	Artery_Aorta	3.85026e-09	1.40851e-06	-5.8905	Muscle_Skeletal	3.44008e-13	1.63116e-10	-7.27594	NA	NA	NA	1	1	1	0	3	-4.08377	-6.05316	-3.77402	4.9382	-4.26164	6.24631	NA	NA	4.4311e-05	1.4203e-09	0.000160639	7.88465e-07	2.02929e-05	4.20272e-10	NA	NA	0.00751364	1.84946e-07	0.0409095	0.000116257	0.00768624	1.11579e-07	NA	NA
INTS12	4.9333e-13	2.99417e-10	7.22712	Artery_Aorta	3.85026e-09	1.40851e-06	-5.8905	Nerve_Tibial	3.44008e-13	1.57163e-10	-7.27594	NA	NA	NA	1	1	1	0	3	-4.08377	-6.05316	-3.77402	4.9382	-4.26164	6.24631	NA	NA	4.4311e-05	1.4203e-09	0.000160639	7.88465e-07	2.02929e-05	4.20272e-10	NA	NA	0.00751364	1.84946e-07	0.0409095	0.000116257	0.00737865	1.11037e-07	NA	NA
INTS12	4.9333e-13	2.99417e-10	7.22712	Artery_Aorta	3.85026e-09	1.40851e-06	-5.8905	Ovary	3.15207e-13	1.69172e-10	-7.28774	NA	NA	NA	1	1	1	0	3	-4.08377	-6.05316	-3.77402	4.9382	-4.27768	6.25516	NA	NA	4.4311e-05	1.4203e-09	0.000160639	7.88465e-07	1.8885e-05	3.97117e-10	NA	NA	0.00751364	1.84946e-07	0.0409095	0.000116257	0.00756676	1.14814e-07	NA	NA
INTS12	4.9333e-13	2.99417e-10	7.22712	Artery_Aorta	3.85026e-09	1.40851e-06	-5.8905	Pancreas	9.34656e-14	5.25002e-11	-7.44982	NA	NA	NA	1	1	1	0	3	-4.08377	-6.05316	-3.77402	4.9382	-4.51282	6.33909	NA	NA	4.4311e-05	1.4203e-09	0.000160639	7.88465e-07	6.39721e-06	2.31131e-10	NA	NA	0.00751364	1.84946e-07	0.0409095	0.000116257	0.00346572	7.8197e-08	NA	NA
INTS12	4.9333e-13	2.99417e-10	7.22712	Artery_Aorta	3.85026e-09	1.40851e-06	-5.8905	Pituitary	3.75388e-13	1.95467e-10	-7.26415	NA	NA	NA	1	1	1	0	3	-4.08377	-6.05316	-3.77402	4.9382	-4.25515	6.23837	NA	NA	4.4311e-05	1.4203e-09	0.000160639	7.88465e-07	2.08906e-05	4.42157e-10	NA	NA	0.00751364	1.84946e-07	0.0409095	0.000116257	0.00728543	1.20335e-07	NA	NA
INTS12	4.9333e-13	2.99417e-10	7.22712	Artery_Aorta	3.85026e-09	1.40851e-06	-5.8905	Prostate	3.15207e-13	1.70277e-10	-7.28774	NA	NA	NA	1	1	1	0	3	-4.08377	-6.05316	-3.77402	4.9382	-4.27768	6.25516	NA	NA	4.4311e-05	1.4203e-09	0.000160639	7.88465e-07	1.8885e-05	3.97117e-10	NA	NA	0.00751364	1.84946e-07	0.0409095	0.000116257	0.00640586	1.10102e-07	NA	NA
INTS12	4.9333e-13	2.99417e-10	7.22712	Artery_Aorta	3.85026e-09	1.40851e-06	-5.8905	Skin_Not_Sun_Exposed_Suprapubic	9.34656e-14	5.32714e-11	-7.44982	NA	NA	NA	1	1	1	0	3	-4.08377	-6.05316	-3.77402	4.9382	-4.51282	6.33909	NA	NA	4.4311e-05	1.4203e-09	0.000160639	7.88465e-07	6.39721e-06	2.31131e-10	NA	NA	0.00751364	1.84946e-07	0.0409095	0.000116257	0.00281602	7.02511e-08	NA	NA
INTS12	4.9333e-13	2.99417e-10	7.22712	Artery_Aorta	3.85026e-09	1.40851e-06	-5.8905	Skin_Sun_Exposed_Lower_leg	9.34656e-14	4.76622e-11	-7.44982	NA	NA	NA	1	1	1	0	3	-4.08377	-6.05316	-3.77402	4.9382	-4.51282	6.33909	NA	NA	4.4311e-05	1.4203e-09	0.000160639	7.88465e-07	6.39721e-06	2.31131e-10	NA	NA	0.00751364	1.84946e-07	0.0409095	0.000116257	0.00245818	6.14043e-08	NA	NA
INTS12	4.9333e-13	2.99417e-10	7.22712	Artery_Aorta	3.85026e-09	1.40851e-06	-5.8905	Small_Intestine_Terminal_Ileum	3.75388e-13	2.1061e-10	-7.26415	NA	NA	NA	1	1	1	0	3	-4.08377	-6.05316	-3.77402	4.9382	-4.25515	6.23837	NA	NA	4.4311e-05	1.4203e-09	0.000160639	7.88465e-07	2.08906e-05	4.42157e-10	NA	NA	0.00751364	1.84946e-07	0.0409095	0.000116257	0.00648695	1.17637e-07	NA	NA
INTS12	4.9333e-13	2.99417e-10	7.22712	Artery_Aorta	3.85026e-09	1.40851e-06	-5.8905	Spleen	3.75388e-13	1.99467e-10	-7.26415	NA	NA	NA	1	1	1	0	3	-4.08377	-6.05316	-3.77402	4.9382	-4.25515	6.23837	NA	NA	4.4311e-05	1.4203e-09	0.000160639	7.88465e-07	2.08906e-05	4.42157e-10	NA	NA	0.00751364	1.84946e-07	0.0409095	0.000116257	0.00718977	1.0969e-07	NA	NA
INTS12	4.9333e-13	2.99417e-10	7.22712	Artery_Aorta	3.85026e-09	1.40851e-06	-5.8905	Stomach	9.34656e-14	5.39824e-11	-7.44982	NA	NA	NA	1	1	1	0	3	-4.08377	-6.05316	-3.77402	4.9382	-4.51282	6.33909	NA	NA	4.4311e-05	1.4203e-09	0.000160639	7.88465e-07	6.39721e-06	2.31131e-10	NA	NA	0.00751364	1.84946e-07	0.0409095	0.000116257	0.00287814	8.0053e-08	NA	NA
INTS12	4.9333e-13	2.99417e-10	7.22712	Artery_Aorta	3.85026e-09	1.40851e-06	-5.8905	Testis	3.44008e-13	1.94749e-10	7.27594	NA	NA	NA	1	1	1	0	3	-4.08377	-6.05316	-3.77402	4.9382	4.26164	-6.24631	NA	NA	4.4311e-05	1.4203e-09	0.000160639	7.88465e-07	2.02929e-05	4.20272e-10	NA	NA	0.00751364	1.84946e-07	0.0409095	0.000116257	0.00840767	1.2577e-07	NA	NA
INTS12	4.9333e-13	2.99417e-10	7.22712	Artery_Aorta	3.85026e-09	1.40851e-06	-5.8905	Thyroid	3.15207e-13	1.62742e-10	-7.28774	NA	NA	NA	1	1	1	0	3	-4.08377	-6.05316	-3.77402	4.9382	-4.27768	6.25516	NA	NA	4.4311e-05	1.4203e-09	0.000160639	7.88465e-07	1.8885e-05	3.97117e-10	NA	NA	0.00751364	1.84946e-07	0.0409095	0.000116257	0.00579324	1.10347e-07	NA	NA
INTS12	4.9333e-13	2.99417e-10	7.22712	Artery_Aorta	3.85026e-09	1.40851e-06	-5.8905	Uterus	9.34656e-14	5.50672e-11	-7.44982	NA	NA	NA	1	1	1	0	3	-4.08377	-6.05316	-3.77402	4.9382	-4.51282	6.33909	NA	NA	4.4311e-05	1.4203e-09	0.000160639	7.88465e-07	6.39721e-06	2.31131e-10	NA	NA	0.00751364	1.84946e-07	0.0409095	0.000116257	0.00346291	6.89427e-08	NA	NA
INTS12	4.9333e-13	2.99417e-10	7.22712	Artery_Aorta	3.85026e-09	1.40851e-06	-5.8905	Vagina	3.15207e-13	1.91791e-10	-7.28774	NA	NA	NA	1	1	1	0	3	-4.08377	-6.05316	-3.77402	4.9382	-4.27768	6.25516	NA	NA	4.4311e-05	1.4203e-09	0.000160639	7.88465e-07	1.8885e-05	3.97117e-10	NA	NA	0.00751364	1.84946e-07	0.0409095	0.000116257	0.00673038	1.24424e-07	NA	NA
INTS12	4.9333e-13	2.99417e-10	7.22712	Artery_Aorta	3.85026e-09	1.40851e-06	-5.8905	Whole_Blood	1.25018e-11	4.35149e-09	-6.77429	NA	NA	NA	1	1	1	0	3	-4.08377	-6.05316	-3.77402	4.9382	-4.25459	5.73374	NA	NA	4.4311e-05	1.4203e-09	0.000160639	7.88465e-07	2.09428e-05	9.82412e-09	NA	NA	0.00751364	1.84946e-07	0.0409095	0.000116257	0.00734406	1.80174e-06	NA	NA
INTS12	4.9333e-13	2.99417e-10	7.22712	Artery_Aorta	3.85026e-09	1.40851e-06	-5.8905	smultixcan	2.11769e-13	9.22952e-11	-7.34115	NA	NA	NA	1	1	1	0	3	-4.08377	-6.05316	-3.77402	4.9382	-4.35882	6.28138	NA	NA	4.4311e-05	1.4203e-09	0.000160639	7.88465e-07	1.30767e-05	3.35571e-10	NA	NA	0.00751364	1.84946e-07	0.0409095	0.000116257	0.00490286	8.82419e-08	NA	NA
INTS12	4.9333e-13	2.99417e-10	7.22712	Artery_Coronary	2.06897e-10	6.67268e-08	-6.35613	Adipose_Subcutaneous	3.75388e-13	1.81042e-10	-7.26415	NA	NA	NA	1	1	1	0	3	-4.08377	-6.05316	-4.06512	5.34238	-4.25515	6.23837	NA	NA	4.4311e-05	1.4203e-09	4.80068e-05	9.17348e-08	2.08906e-05	4.42157e-10	NA	NA	0.00751364	1.84946e-07	0.0197573	1.70111e-05	0.00617619	1.15595e-07	NA	NA
INTS12	4.9333e-13	2.99417e-10	7.22712	Artery_Coronary	2.06897e-10	6.67268e-08	-6.35613	Adipose_Visceral_Omentum	1.74277e-13	9.21996e-11	-7.36718	NA	NA	NA	1	1	1	0	3	-4.08377	-6.05316	-4.06512	5.34238	-4.45407	6.2718	NA	NA	4.4311e-05	1.4203e-09	4.80068e-05	9.17348e-08	8.42559e-06	3.56901e-10	NA	NA	0.00751364	1.84946e-07	0.0197573	1.70111e-05	0.00362149	9.8356e-08	NA	NA
INTS12	4.9333e-13	2.99417e-10	7.22712	Artery_Coronary	2.06897e-10	6.67268e-08	-6.35613	Adrenal_Gland	9.34656e-14	5.47828e-11	-7.44982	NA	NA	NA	1	1	1	0	3	-4.08377	-6.05316	-4.06512	5.34238	-4.51282	6.33909	NA	NA	4.4311e-05	1.4203e-09	4.80068e-05	9.17348e-08	6.39721e-06	2.31131e-10	NA	NA	0.00751364	1.84946e-07	0.0197573	1.70111e-05	0.00424019	6.2595e-08	NA	NA
INTS12	4.9333e-13	2.99417e-10	7.22712	Artery_Coronary	2.06897e-10	6.67268e-08	-6.35613	Artery_Aorta	3.15207e-13	1.51448e-10	-7.28774	NA	NA	NA	1	1	1	0	3	-4.08377	-6.05316	-4.06512	5.34238	-4.27768	6.25516	NA	NA	4.4311e-05	1.4203e-09	4.80068e-05	9.17348e-08	1.8885e-05	3.97117e-10	NA	NA	0.00751364	1.84946e-07	0.0197573	1.70111e-05	0.00794027	1.04954e-07	NA	NA
INTS12	4.9333e-13	2.99417e-10	7.22712	Artery_Coronary	2.06897e-10	6.67268e-08	-6.35613	Artery_Coronary	3.15207e-13	1.693e-10	-7.28774	NA	NA	NA	1	1	1	0	3	-4.08377	-6.05316	-4.06512	5.34238	-4.27768	6.25516	NA	NA	4.4311e-05	1.4203e-09	4.80068e-05	9.17348e-08	1.8885e-05	3.97117e-10	NA	NA	0.00751364	1.84946e-07	0.0197573	1.70111e-05	0.00723632	1.10597e-07	NA	NA
INTS12	4.9333e-13	2.99417e-10	7.22712	Artery_Coronary	2.06897e-10	6.67268e-08	-6.35613	Artery_Tibial	3.15207e-13	1.54808e-10	-7.28774	NA	NA	NA	1	1	1	0	3	-4.08377	-6.05316	-4.06512	5.34238	-4.27768	6.25516	NA	NA	4.4311e-05	1.4203e-09	4.80068e-05	9.17348e-08	1.8885e-05	3.97117e-10	NA	NA	0.00751364	1.84946e-07	0.0197573	1.70111e-05	0.00794403	1.06411e-07	NA	NA
INTS12	4.9333e-13	2.99417e-10	7.22712	Artery_Coronary	2.06897e-10	6.67268e-08	-6.35613	Brain_Amygdala	9.34656e-14	7.26867e-11	-7.44982	NA	NA	NA	1	1	1	0	3	-4.08377	-6.05316	-4.06512	5.34238	-4.51282	6.33909	NA	NA	4.4311e-05	1.4203e-09	4.80068e-05	9.17348e-08	6.39721e-06	2.31131e-10	NA	NA	0.00751364	1.84946e-07	0.0197573	1.70111e-05	0.00349251	9.259e-08	NA	NA
INTS12	4.9333e-13	2.99417e-10	7.22712	Artery_Coronary	2.06897e-10	6.67268e-08	-6.35613	Brain_Anterior_cingulate_cortex_BA24	9.34656e-14	5.55591e-11	-7.44982	NA	NA	NA	1	1	1	0	3	-4.08377	-6.05316	-4.06512	5.34238	-4.51282	6.33909	NA	NA	4.4311e-05	1.4203e-09	4.80068e-05	9.17348e-08	6.39721e-06	2.31131e-10	NA	NA	0.00751364	1.84946e-07	0.0197573	1.70111e-05	0.00435156	7.57774e-08	NA	NA
INTS12	4.9333e-13	2.99417e-10	7.22712	Artery_Coronary	2.06897e-10	6.67268e-08	-6.35613	Brain_Caudate_basal_ganglia	3.44008e-13	1.84816e-10	7.27594	NA	NA	NA	1	1	1	0	3	-4.08377	-6.05316	-4.06512	5.34238	4.26164	-6.24631	NA	NA	4.4311e-05	1.4203e-09	4.80068e-05	9.17348e-08	2.02929e-05	4.20272e-10	NA	NA	0.00751364	1.84946e-07	0.0197573	1.70111e-05	0.00766211	1.16041e-07	NA	NA
INTS12	4.9333e-13	2.99417e-10	7.22712	Artery_Coronary	2.06897e-10	6.67268e-08	-6.35613	Brain_Cerebellar_Hemisphere	9.34656e-14	3.99275e-11	-7.44982	NA	NA	NA	1	1	1	0	3	-4.08377	-6.05316	-4.06512	5.34238	-4.51282	6.33909	NA	NA	4.4311e-05	1.4203e-09	4.80068e-05	9.17348e-08	6.39721e-06	2.31131e-10	NA	NA	0.00751364	1.84946e-07	0.0197573	1.70111e-05	0.00349674	6.44091e-08	NA	NA
INTS12	4.9333e-13	2.99417e-10	7.22712	Artery_Coronary	2.06897e-10	6.67268e-08	-6.35613	Brain_Cerebellum	3.44008e-13	1.47018e-10	7.27594	NA	NA	NA	1	1	1	0	3	-4.08377	-6.05316	-4.06512	5.34238	4.26164	-6.24631	NA	NA	4.4311e-05	1.4203e-09	4.80068e-05	9.17348e-08	2.02929e-05	4.20272e-10	NA	NA	0.00751364	1.84946e-07	0.0197573	1.70111e-05	0.00804642	1.12675e-07	NA	NA
INTS12	4.9333e-13	2.99417e-10	7.22712	Artery_Coronary	2.06897e-10	6.67268e-08	-6.35613	Brain_Cortex	3.15207e-13	1.77219e-10	-7.28774	NA	NA	NA	1	1	1	0	3	-4.08377	-6.05316	-4.06512	5.34238	-4.27768	6.25516	NA	NA	4.4311e-05	1.4203e-09	4.80068e-05	9.17348e-08	1.8885e-05	3.97117e-10	NA	NA	0.00751364	1.84946e-07	0.0197573	1.70111e-05	0.0070378	1.10699e-07	NA	NA
INTS12	4.9333e-13	2.99417e-10	7.22712	Artery_Coronary	2.06897e-10	6.67268e-08	-6.35613	Brain_Frontal_Cortex_BA9	9.34656e-14	4.86415e-11	-7.44982	NA	NA	NA	1	1	1	0	3	-4.08377	-6.05316	-4.06512	5.34238	-4.51282	6.33909	NA	NA	4.4311e-05	1.4203e-09	4.80068e-05	9.17348e-08	6.39721e-06	2.31131e-10	NA	NA	0.00751364	1.84946e-07	0.0197573	1.70111e-05	0.00437102	6.70817e-08	NA	NA
INTS12	4.9333e-13	2.99417e-10	7.22712	Artery_Coronary	2.06897e-10	6.67268e-08	-6.35613	Brain_Hippocampus	3.75388e-13	2.99453e-10	-7.26415	NA	NA	NA	1	1	1	0	3	-4.08377	-6.05316	-4.06512	5.34238	-4.25515	6.23837	NA	NA	4.4311e-05	1.4203e-09	4.80068e-05	9.17348e-08	2.08906e-05	4.42157e-10	NA	NA	0.00751364	1.84946e-07	0.0197573	1.70111e-05	0.00797616	1.95811e-07	NA	NA
INTS12	4.9333e-13	2.99417e-10	7.22712	Artery_Coronary	2.06897e-10	6.67268e-08	-6.35613	Brain_Hypothalamus	3.15207e-13	2.10085e-10	-7.28774	NA	NA	NA	1	1	1	0	3	-4.08377	-6.05316	-4.06512	5.34238	-4.27768	6.25516	NA	NA	4.4311e-05	1.4203e-09	4.80068e-05	9.17348e-08	1.8885e-05	3.97117e-10	NA	NA	0.00751364	1.84946e-07	0.0197573	1.70111e-05	0.00720135	1.34294e-07	NA	NA
INTS12	4.9333e-13	2.99417e-10	7.22712	Artery_Coronary	2.06897e-10	6.67268e-08	-6.35613	Brain_Nucleus_accumbens_basal_ganglia	3.15207e-13	1.87502e-10	-7.28774	NA	NA	NA	1	1	1	0	3	-4.08377	-6.05316	-4.06512	5.34238	-4.27768	6.25516	NA	NA	4.4311e-05	1.4203e-09	4.80068e-05	9.17348e-08	1.8885e-05	3.97117e-10	NA	NA	0.00751364	1.84946e-07	0.0197573	1.70111e-05	0.00653571	1.1841e-07	NA	NA
INTS12	4.9333e-13	2.99417e-10	7.22712	Artery_Coronary	2.06897e-10	6.67268e-08	-6.35613	Brain_Putamen_basal_ganglia	9.34656e-14	7.82396e-11	-7.44982	NA	NA	NA	1	1	1	0	3	-4.08377	-6.05316	-4.06512	5.34238	-4.51282	6.33909	NA	NA	4.4311e-05	1.4203e-09	4.80068e-05	9.17348e-08	6.39721e-06	2.31131e-10	NA	NA	0.00751364	1.84946e-07	0.0197573	1.70111e-05	0.00388661	8.56724e-08	NA	NA
INTS12	4.9333e-13	2.99417e-10	7.22712	Artery_Coronary	2.06897e-10	6.67268e-08	-6.35613	Brain_Spinal_cord_cervical_c-1	3.44008e-13	1.9594e-10	7.27594	NA	NA	NA	1	1	1	0	3	-4.08377	-6.05316	-4.06512	5.34238	4.26164	-6.24631	NA	NA	4.4311e-05	1.4203e-09	4.80068e-05	9.17348e-08	2.02929e-05	4.20272e-10	NA	NA	0.00751364	1.84946e-07	0.0197573	1.70111e-05	0.00808548	1.42561e-07	NA	NA
INTS12	4.9333e-13	2.99417e-10	7.22712	Artery_Coronary	2.06897e-10	6.67268e-08	-6.35613	Brain_Substantia_nigra	3.15207e-13	2.04197e-10	-7.28774	NA	NA	NA	1	1	1	0	3	-4.08377	-6.05316	-4.06512	5.34238	-4.27768	6.25516	NA	NA	4.4311e-05	1.4203e-09	4.80068e-05	9.17348e-08	1.8885e-05	3.97117e-10	NA	NA	0.00751364	1.84946e-07	0.0197573	1.70111e-05	0.00962196	1.36136e-07	NA	NA
INTS12	4.9333e-13	2.99417e-10	7.22712	Artery_Coronary	2.06897e-10	6.67268e-08	-6.35613	Breast_Mammary_Tissue	9.34656e-14	4.45467e-11	-7.44982	NA	NA	NA	1	1	1	0	3	-4.08377	-6.05316	-4.06512	5.34238	-4.51282	6.33909	NA	NA	4.4311e-05	1.4203e-09	4.80068e-05	9.17348e-08	6.39721e-06	2.31131e-10	NA	NA	0.00751364	1.84946e-07	0.0197573	1.70111e-05	0.00281998	6.41488e-08	NA	NA
INTS12	4.9333e-13	2.99417e-10	7.22712	Artery_Coronary	2.06897e-10	6.67268e-08	-6.35613	Cells_Cultured_fibroblasts	3.15207e-13	1.68256e-10	-7.28774	NA	NA	NA	1	1	1	0	3	-4.08377	-6.05316	-4.06512	5.34238	-4.27768	6.25516	NA	NA	4.4311e-05	1.4203e-09	4.80068e-05	9.17348e-08	1.8885e-05	3.97117e-10	NA	NA	0.00751364	1.84946e-07	0.0197573	1.70111e-05	0.00839012	1.01389e-07	NA	NA
INTS12	4.9333e-13	2.99417e-10	7.22712	Artery_Coronary	2.06897e-10	6.67268e-08	-6.35613	Cells_EBV-transformed_lymphocytes	9.34656e-14	4.51478e-11	-7.44982	NA	NA	NA	1	1	1	0	3	-4.08377	-6.05316	-4.06512	5.34238	-4.51282	6.33909	NA	NA	4.4311e-05	1.4203e-09	4.80068e-05	9.17348e-08	6.39721e-06	2.31131e-10	NA	NA	0.00751364	1.84946e-07	0.0197573	1.70111e-05	0.00369746	5.65183e-08	NA	NA
INTS12	4.9333e-13	2.99417e-10	7.22712	Artery_Coronary	2.06897e-10	6.67268e-08	-6.35613	Colon_Sigmoid	9.34656e-14	4.78122e-11	-7.44982	NA	NA	NA	1	1	1	0	3	-4.08377	-6.05316	-4.06512	5.34238	-4.51282	6.33909	NA	NA	4.4311e-05	1.4203e-09	4.80068e-05	9.17348e-08	6.39721e-06	2.31131e-10	NA	NA	0.00751364	1.84946e-07	0.0197573	1.70111e-05	0.00392801	6.35415e-08	NA	NA
INTS12	4.9333e-13	2.99417e-10	7.22712	Artery_Coronary	2.06897e-10	6.67268e-08	-6.35613	Colon_Transverse	9.34656e-14	5.37718e-11	-7.44982	NA	NA	NA	1	1	1	0	3	-4.08377	-6.05316	-4.06512	5.34238	-4.51282	6.33909	NA	NA	4.4311e-05	1.4203e-09	4.80068e-05	9.17348e-08	6.39721e-06	2.31131e-10	NA	NA	0.00751364	1.84946e-07	0.0197573	1.70111e-05	0.00292061	6.82298e-08	NA	NA
INTS12	4.9333e-13	2.99417e-10	7.22712	Artery_Coronary	2.06897e-10	6.67268e-08	-6.35613	Esophagus_Gastroesophageal_Junction	9.34656e-14	4.5449e-11	-7.44982	NA	NA	NA	1	1	1	0	3	-4.08377	-6.05316	-4.06512	5.34238	-4.51282	6.33909	NA	NA	4.4311e-05	1.4203e-09	4.80068e-05	9.17348e-08	6.39721e-06	2.31131e-10	NA	NA	0.00751364	1.84946e-07	0.0197573	1.70111e-05	0.00380646	6.27763e-08	NA	NA
INTS12	4.9333e-13	2.99417e-10	7.22712	Artery_Coronary	2.06897e-10	6.67268e-08	-6.35613	Esophagus_Mucosa	3.44008e-13	1.63165e-10	-7.27594	NA	NA	NA	1	1	1	0	3	-4.08377	-6.05316	-4.06512	5.34238	-4.26164	6.24631	NA	NA	4.4311e-05	1.4203e-09	4.80068e-05	9.17348e-08	2.02929e-05	4.20272e-10	NA	NA	0.00751364	1.84946e-07	0.0197573	1.70111e-05	0.0057866	1.0426e-07	NA	NA
INTS12	4.9333e-13	2.99417e-10	7.22712	Artery_Coronary	2.06897e-10	6.67268e-08	-6.35613	Esophagus_Muscularis	9.34656e-14	5.18511e-11	-7.44982	NA	NA	NA	1	1	1	0	3	-4.08377	-6.05316	-4.06512	5.34238	-4.51282	6.33909	NA	NA	4.4311e-05	1.4203e-09	4.80068e-05	9.17348e-08	6.39721e-06	2.31131e-10	NA	NA	0.00751364	1.84946e-07	0.0197573	1.70111e-05	0.00364164	6.36147e-08	NA	NA
INTS12	4.9333e-13	2.99417e-10	7.22712	Artery_Coronary	2.06897e-10	6.67268e-08	-6.35613	Heart_Atrial_Appendage	3.75388e-13	1.98607e-10	-7.26415	NA	NA	NA	1	1	1	0	3	-4.08377	-6.05316	-4.06512	5.34238	-4.25515	6.23837	NA	NA	4.4311e-05	1.4203e-09	4.80068e-05	9.17348e-08	2.08906e-05	4.42157e-10	NA	NA	0.00751364	1.84946e-07	0.0197573	1.70111e-05	0.00807972	1.20662e-07	NA	NA
INTS12	4.9333e-13	2.99417e-10	7.22712	Artery_Coronary	2.06897e-10	6.67268e-08	-6.35613	Heart_Left_Ventricle	3.15207e-13	1.69405e-10	-7.28774	NA	NA	NA	1	1	1	0	3	-4.08377	-6.05316	-4.06512	5.34238	-4.27768	6.25516	NA	NA	4.4311e-05	1.4203e-09	4.80068e-05	9.17348e-08	1.8885e-05	3.97117e-10	NA	NA	0.00751364	1.84946e-07	0.0197573	1.70111e-05	0.00800963	1.08801e-07	NA	NA
INTS12	4.9333e-13	2.99417e-10	7.22712	Artery_Coronary	2.06897e-10	6.67268e-08	-6.35613	Kidney_Cortex	9.34656e-14	8.46156e-11	-7.44982	NA	NA	NA	1	1	1	0	3	-4.08377	-6.05316	-4.06512	5.34238	-4.51282	6.33909	NA	NA	4.4311e-05	1.4203e-09	4.80068e-05	9.17348e-08	6.39721e-06	2.31131e-10	NA	NA	0.00751364	1.84946e-07	0.0197573	1.70111e-05	0.00292836	1.04426e-07	NA	NA
INTS12	4.9333e-13	2.99417e-10	7.22712	Artery_Coronary	2.06897e-10	6.67268e-08	-6.35613	Liver	3.44008e-13	1.89526e-10	7.27594	NA	NA	NA	1	1	1	0	3	-4.08377	-6.05316	-4.06512	5.34238	4.26164	-6.24631	NA	NA	4.4311e-05	1.4203e-09	4.80068e-05	9.17348e-08	2.02929e-05	4.20272e-10	NA	NA	0.00751364	1.84946e-07	0.0197573	1.70111e-05	0.00676237	1.31794e-07	NA	NA
INTS12	4.9333e-13	2.99417e-10	7.22712	Artery_Coronary	2.06897e-10	6.67268e-08	-6.35613	Lung	1.74277e-13	8.33842e-11	-7.36718	NA	NA	NA	1	1	1	0	3	-4.08377	-6.05316	-4.06512	5.34238	-4.45407	6.2718	NA	NA	4.4311e-05	1.4203e-09	4.80068e-05	9.17348e-08	8.42559e-06	3.56901e-10	NA	NA	0.00751364	1.84946e-07	0.0197573	1.70111e-05	0.00272188	9.75585e-08	NA	NA
INTS12	4.9333e-13	2.99417e-10	7.22712	Artery_Coronary	2.06897e-10	6.67268e-08	-6.35613	Minor_Salivary_Gland	3.15207e-13	2.03282e-10	-7.28774	NA	NA	NA	1	1	1	0	3	-4.08377	-6.05316	-4.06512	5.34238	-4.27768	6.25516	NA	NA	4.4311e-05	1.4203e-09	4.80068e-05	9.17348e-08	1.8885e-05	3.97117e-10	NA	NA	0.00751364	1.84946e-07	0.0197573	1.70111e-05	0.0059863	1.15353e-07	NA	NA
INTS12	4.9333e-13	2.99417e-10	7.22712	Artery_Coronary	2.06897e-10	6.67268e-08	-6.35613	Muscle_Skeletal	3.44008e-13	1.63116e-10	-7.27594	NA	NA	NA	1	1	1	0	3	-4.08377	-6.05316	-4.06512	5.34238	-4.26164	6.24631	NA	NA	4.4311e-05	1.4203e-09	4.80068e-05	9.17348e-08	2.02929e-05	4.20272e-10	NA	NA	0.00751364	1.84946e-07	0.0197573	1.70111e-05	0.00768624	1.11579e-07	NA	NA
INTS12	4.9333e-13	2.99417e-10	7.22712	Artery_Coronary	2.06897e-10	6.67268e-08	-6.35613	Nerve_Tibial	3.44008e-13	1.57163e-10	-7.27594	NA	NA	NA	1	1	1	0	3	-4.08377	-6.05316	-4.06512	5.34238	-4.26164	6.24631	NA	NA	4.4311e-05	1.4203e-09	4.80068e-05	9.17348e-08	2.02929e-05	4.20272e-10	NA	NA	0.00751364	1.84946e-07	0.0197573	1.70111e-05	0.00737865	1.11037e-07	NA	NA
INTS12	4.9333e-13	2.99417e-10	7.22712	Artery_Coronary	2.06897e-10	6.67268e-08	-6.35613	Ovary	3.15207e-13	1.69172e-10	-7.28774	NA	NA	NA	1	1	1	0	3	-4.08377	-6.05316	-4.06512	5.34238	-4.27768	6.25516	NA	NA	4.4311e-05	1.4203e-09	4.80068e-05	9.17348e-08	1.8885e-05	3.97117e-10	NA	NA	0.00751364	1.84946e-07	0.0197573	1.70111e-05	0.00756676	1.14814e-07	NA	NA
INTS12	4.9333e-13	2.99417e-10	7.22712	Artery_Coronary	2.06897e-10	6.67268e-08	-6.35613	Pancreas	9.34656e-14	5.25002e-11	-7.44982	NA	NA	NA	1	1	1	0	3	-4.08377	-6.05316	-4.06512	5.34238	-4.51282	6.33909	NA	NA	4.4311e-05	1.4203e-09	4.80068e-05	9.17348e-08	6.39721e-06	2.31131e-10	NA	NA	0.00751364	1.84946e-07	0.0197573	1.70111e-05	0.00346572	7.8197e-08	NA	NA
INTS12	4.9333e-13	2.99417e-10	7.22712	Artery_Coronary	2.06897e-10	6.67268e-08	-6.35613	Pituitary	3.75388e-13	1.95467e-10	-7.26415	NA	NA	NA	1	1	1	0	3	-4.08377	-6.05316	-4.06512	5.34238	-4.25515	6.23837	NA	NA	4.4311e-05	1.4203e-09	4.80068e-05	9.17348e-08	2.08906e-05	4.42157e-10	NA	NA	0.00751364	1.84946e-07	0.0197573	1.70111e-05	0.00728543	1.20335e-07	NA	NA
INTS12	4.9333e-13	2.99417e-10	7.22712	Artery_Coronary	2.06897e-10	6.67268e-08	-6.35613	Prostate	3.15207e-13	1.70277e-10	-7.28774	NA	NA	NA	1	1	1	0	3	-4.08377	-6.05316	-4.06512	5.34238	-4.27768	6.25516	NA	NA	4.4311e-05	1.4203e-09	4.80068e-05	9.17348e-08	1.8885e-05	3.97117e-10	NA	NA	0.00751364	1.84946e-07	0.0197573	1.70111e-05	0.00640586	1.10102e-07	NA	NA
INTS12	4.9333e-13	2.99417e-10	7.22712	Artery_Coronary	2.06897e-10	6.67268e-08	-6.35613	Skin_Not_Sun_Exposed_Suprapubic	9.34656e-14	5.32714e-11	-7.44982	NA	NA	NA	1	1	1	0	3	-4.08377	-6.05316	-4.06512	5.34238	-4.51282	6.33909	NA	NA	4.4311e-05	1.4203e-09	4.80068e-05	9.17348e-08	6.39721e-06	2.31131e-10	NA	NA	0.00751364	1.84946e-07	0.0197573	1.70111e-05	0.00281602	7.02511e-08	NA	NA
INTS12	4.9333e-13	2.99417e-10	7.22712	Artery_Coronary	2.06897e-10	6.67268e-08	-6.35613	Skin_Sun_Exposed_Lower_leg	9.34656e-14	4.76622e-11	-7.44982	NA	NA	NA	1	1	1	0	3	-4.08377	-6.05316	-4.06512	5.34238	-4.51282	6.33909	NA	NA	4.4311e-05	1.4203e-09	4.80068e-05	9.17348e-08	6.39721e-06	2.31131e-10	NA	NA	0.00751364	1.84946e-07	0.0197573	1.70111e-05	0.00245818	6.14043e-08	NA	NA
INTS12	4.9333e-13	2.99417e-10	7.22712	Artery_Coronary	2.06897e-10	6.67268e-08	-6.35613	Small_Intestine_Terminal_Ileum	3.75388e-13	2.1061e-10	-7.26415	NA	NA	NA	1	1	1	0	3	-4.08377	-6.05316	-4.06512	5.34238	-4.25515	6.23837	NA	NA	4.4311e-05	1.4203e-09	4.80068e-05	9.17348e-08	2.08906e-05	4.42157e-10	NA	NA	0.00751364	1.84946e-07	0.0197573	1.70111e-05	0.00648695	1.17637e-07	NA	NA
INTS12	4.9333e-13	2.99417e-10	7.22712	Artery_Coronary	2.06897e-10	6.67268e-08	-6.35613	Spleen	3.75388e-13	1.99467e-10	-7.26415	NA	NA	NA	1	1	1	0	3	-4.08377	-6.05316	-4.06512	5.34238	-4.25515	6.23837	NA	NA	4.4311e-05	1.4203e-09	4.80068e-05	9.17348e-08	2.08906e-05	4.42157e-10	NA	NA	0.00751364	1.84946e-07	0.0197573	1.70111e-05	0.00718977	1.0969e-07	NA	NA
INTS12	4.9333e-13	2.99417e-10	7.22712	Artery_Coronary	2.06897e-10	6.67268e-08	-6.35613	Stomach	9.34656e-14	5.39824e-11	-7.44982	NA	NA	NA	1	1	1	0	3	-4.08377	-6.05316	-4.06512	5.34238	-4.51282	6.33909	NA	NA	4.4311e-05	1.4203e-09	4.80068e-05	9.17348e-08	6.39721e-06	2.31131e-10	NA	NA	0.00751364	1.84946e-07	0.0197573	1.70111e-05	0.00287814	8.0053e-08	NA	NA
INTS12	4.9333e-13	2.99417e-10	7.22712	Artery_Coronary	2.06897e-10	6.67268e-08	-6.35613	Testis	3.44008e-13	1.94749e-10	7.27594	NA	NA	NA	1	1	1	0	3	-4.08377	-6.05316	-4.06512	5.34238	4.26164	-6.24631	NA	NA	4.4311e-05	1.4203e-09	4.80068e-05	9.17348e-08	2.02929e-05	4.20272e-10	NA	NA	0.00751364	1.84946e-07	0.0197573	1.70111e-05	0.00840767	1.2577e-07	NA	NA
INTS12	4.9333e-13	2.99417e-10	7.22712	Artery_Coronary	2.06897e-10	6.67268e-08	-6.35613	Thyroid	3.15207e-13	1.62742e-10	-7.28774	NA	NA	NA	1	1	1	0	3	-4.08377	-6.05316	-4.06512	5.34238	-4.27768	6.25516	NA	NA	4.4311e-05	1.4203e-09	4.80068e-05	9.17348e-08	1.8885e-05	3.97117e-10	NA	NA	0.00751364	1.84946e-07	0.0197573	1.70111e-05	0.00579324	1.10347e-07	NA	NA
INTS12	4.9333e-13	2.99417e-10	7.22712	Artery_Coronary	2.06897e-10	6.67268e-08	-6.35613	Uterus	9.34656e-14	5.50672e-11	-7.44982	NA	NA	NA	1	1	1	0	3	-4.08377	-6.05316	-4.06512	5.34238	-4.51282	6.33909	NA	NA	4.4311e-05	1.4203e-09	4.80068e-05	9.17348e-08	6.39721e-06	2.31131e-10	NA	NA	0.00751364	1.84946e-07	0.0197573	1.70111e-05	0.00346291	6.89427e-08	NA	NA
INTS12	4.9333e-13	2.99417e-10	7.22712	Artery_Coronary	2.06897e-10	6.67268e-08	-6.35613	Vagina	3.15207e-13	1.91791e-10	-7.28774	NA	NA	NA	1	1	1	0	3	-4.08377	-6.05316	-4.06512	5.34238	-4.27768	6.25516	NA	NA	4.4311e-05	1.4203e-09	4.80068e-05	9.17348e-08	1.8885e-05	3.97117e-10	NA	NA	0.00751364	1.84946e-07	0.0197573	1.70111e-05	0.00673038	1.24424e-07	NA	NA
INTS12	4.9333e-13	2.99417e-10	7.22712	Artery_Coronary	2.06897e-10	6.67268e-08	-6.35613	Whole_Blood	1.25018e-11	4.35149e-09	-6.77429	NA	NA	NA	1	1	1	0	3	-4.08377	-6.05316	-4.06512	5.34238	-4.25459	5.73374	NA	NA	4.4311e-05	1.4203e-09	4.80068e-05	9.17348e-08	2.09428e-05	9.82412e-09	NA	NA	0.00751364	1.84946e-07	0.0197573	1.70111e-05	0.00734406	1.80174e-06	NA	NA
INTS12	4.9333e-13	2.99417e-10	7.22712	Artery_Coronary	2.06897e-10	6.67268e-08	-6.35613	smultixcan	2.11769e-13	9.22952e-11	-7.34115	NA	NA	NA	1	1	1	0	3	-4.08377	-6.05316	-4.06512	5.34238	-4.35882	6.28138	NA	NA	4.4311e-05	1.4203e-09	4.80068e-05	9.17348e-08	1.30767e-05	3.35571e-10	NA	NA	0.00751364	1.84946e-07	0.0197573	1.70111e-05	0.00490286	8.82419e-08	NA	NA
INTS12	4.9333e-13	2.99417e-10	7.22712	Brain_Cortex	2.06897e-10	7.46669e-08	-6.35613	Adipose_Subcutaneous	3.75388e-13	1.81042e-10	-7.26415	NA	NA	NA	1	1	1	0	3	-4.08377	-6.05316	-3.9695	5.34238	-4.25515	6.23837	NA	NA	4.4311e-05	1.4203e-09	7.20249e-05	9.17348e-08	2.08906e-05	4.42157e-10	NA	NA	0.00751364	1.84946e-07	0.0324161	1.78956e-05	0.00617619	1.15595e-07	NA	NA
INTS12	4.9333e-13	2.99417e-10	7.22712	Brain_Cortex	2.06897e-10	7.46669e-08	-6.35613	Adipose_Visceral_Omentum	1.74277e-13	9.21996e-11	-7.36718	NA	NA	NA	1	1	1	0	3	-4.08377	-6.05316	-3.9695	5.34238	-4.45407	6.2718	NA	NA	4.4311e-05	1.4203e-09	7.20249e-05	9.17348e-08	8.42559e-06	3.56901e-10	NA	NA	0.00751364	1.84946e-07	0.0324161	1.78956e-05	0.00362149	9.8356e-08	NA	NA
INTS12	4.9333e-13	2.99417e-10	7.22712	Brain_Cortex	2.06897e-10	7.46669e-08	-6.35613	Adrenal_Gland	9.34656e-14	5.47828e-11	-7.44982	NA	NA	NA	1	1	1	0	3	-4.08377	-6.05316	-3.9695	5.34238	-4.51282	6.33909	NA	NA	4.4311e-05	1.4203e-09	7.20249e-05	9.17348e-08	6.39721e-06	2.31131e-10	NA	NA	0.00751364	1.84946e-07	0.0324161	1.78956e-05	0.00424019	6.2595e-08	NA	NA
INTS12	4.9333e-13	2.99417e-10	7.22712	Brain_Cortex	2.06897e-10	7.46669e-08	-6.35613	Artery_Aorta	3.15207e-13	1.51448e-10	-7.28774	NA	NA	NA	1	1	1	0	3	-4.08377	-6.05316	-3.9695	5.34238	-4.27768	6.25516	NA	NA	4.4311e-05	1.4203e-09	7.20249e-05	9.17348e-08	1.8885e-05	3.97117e-10	NA	NA	0.00751364	1.84946e-07	0.0324161	1.78956e-05	0.00794027	1.04954e-07	NA	NA
INTS12	4.9333e-13	2.99417e-10	7.22712	Brain_Cortex	2.06897e-10	7.46669e-08	-6.35613	Artery_Coronary	3.15207e-13	1.693e-10	-7.28774	NA	NA	NA	1	1	1	0	3	-4.08377	-6.05316	-3.9695	5.34238	-4.27768	6.25516	NA	NA	4.4311e-05	1.4203e-09	7.20249e-05	9.17348e-08	1.8885e-05	3.97117e-10	NA	NA	0.00751364	1.84946e-07	0.0324161	1.78956e-05	0.00723632	1.10597e-07	NA	NA
INTS12	4.9333e-13	2.99417e-10	7.22712	Brain_Cortex	2.06897e-10	7.46669e-08	-6.35613	Artery_Tibial	3.15207e-13	1.54808e-10	-7.28774	NA	NA	NA	1	1	1	0	3	-4.08377	-6.05316	-3.9695	5.34238	-4.27768	6.25516	NA	NA	4.4311e-05	1.4203e-09	7.20249e-05	9.17348e-08	1.8885e-05	3.97117e-10	NA	NA	0.00751364	1.84946e-07	0.0324161	1.78956e-05	0.00794403	1.06411e-07	NA	NA
INTS12	4.9333e-13	2.99417e-10	7.22712	Brain_Cortex	2.06897e-10	7.46669e-08	-6.35613	Brain_Amygdala	9.34656e-14	7.26867e-11	-7.44982	NA	NA	NA	1	1	1	0	3	-4.08377	-6.05316	-3.9695	5.34238	-4.51282	6.33909	NA	NA	4.4311e-05	1.4203e-09	7.20249e-05	9.17348e-08	6.39721e-06	2.31131e-10	NA	NA	0.00751364	1.84946e-07	0.0324161	1.78956e-05	0.00349251	9.259e-08	NA	NA
INTS12	4.9333e-13	2.99417e-10	7.22712	Brain_Cortex	2.06897e-10	7.46669e-08	-6.35613	Brain_Anterior_cingulate_cortex_BA24	9.34656e-14	5.55591e-11	-7.44982	NA	NA	NA	1	1	1	0	3	-4.08377	-6.05316	-3.9695	5.34238	-4.51282	6.33909	NA	NA	4.4311e-05	1.4203e-09	7.20249e-05	9.17348e-08	6.39721e-06	2.31131e-10	NA	NA	0.00751364	1.84946e-07	0.0324161	1.78956e-05	0.00435156	7.57774e-08	NA	NA
INTS12	4.9333e-13	2.99417e-10	7.22712	Brain_Cortex	2.06897e-10	7.46669e-08	-6.35613	Brain_Caudate_basal_ganglia	3.44008e-13	1.84816e-10	7.27594	NA	NA	NA	1	1	1	0	3	-4.08377	-6.05316	-3.9695	5.34238	4.26164	-6.24631	NA	NA	4.4311e-05	1.4203e-09	7.20249e-05	9.17348e-08	2.02929e-05	4.20272e-10	NA	NA	0.00751364	1.84946e-07	0.0324161	1.78956e-05	0.00766211	1.16041e-07	NA	NA
INTS12	4.9333e-13	2.99417e-10	7.22712	Brain_Cortex	2.06897e-10	7.46669e-08	-6.35613	Brain_Cerebellar_Hemisphere	9.34656e-14	3.99275e-11	-7.44982	NA	NA	NA	1	1	1	0	3	-4.08377	-6.05316	-3.9695	5.34238	-4.51282	6.33909	NA	NA	4.4311e-05	1.4203e-09	7.20249e-05	9.17348e-08	6.39721e-06	2.31131e-10	NA	NA	0.00751364	1.84946e-07	0.0324161	1.78956e-05	0.00349674	6.44091e-08	NA	NA
INTS12	4.9333e-13	2.99417e-10	7.22712	Brain_Cortex	2.06897e-10	7.46669e-08	-6.35613	Brain_Cerebellum	3.44008e-13	1.47018e-10	7.27594	NA	NA	NA	1	1	1	0	3	-4.08377	-6.05316	-3.9695	5.34238	4.26164	-6.24631	NA	NA	4.4311e-05	1.4203e-09	7.20249e-05	9.17348e-08	2.02929e-05	4.20272e-10	NA	NA	0.00751364	1.84946e-07	0.0324161	1.78956e-05	0.00804642	1.12675e-07	NA	NA
INTS12	4.9333e-13	2.99417e-10	7.22712	Brain_Cortex	2.06897e-10	7.46669e-08	-6.35613	Brain_Cortex	3.15207e-13	1.77219e-10	-7.28774	NA	NA	NA	1	1	1	0	3	-4.08377	-6.05316	-3.9695	5.34238	-4.27768	6.25516	NA	NA	4.4311e-05	1.4203e-09	7.20249e-05	9.17348e-08	1.8885e-05	3.97117e-10	NA	NA	0.00751364	1.84946e-07	0.0324161	1.78956e-05	0.0070378	1.10699e-07	NA	NA
INTS12	4.9333e-13	2.99417e-10	7.22712	Brain_Cortex	2.06897e-10	7.46669e-08	-6.35613	Brain_Frontal_Cortex_BA9	9.34656e-14	4.86415e-11	-7.44982	NA	NA	NA	1	1	1	0	3	-4.08377	-6.05316	-3.9695	5.34238	-4.51282	6.33909	NA	NA	4.4311e-05	1.4203e-09	7.20249e-05	9.17348e-08	6.39721e-06	2.31131e-10	NA	NA	0.00751364	1.84946e-07	0.0324161	1.78956e-05	0.00437102	6.70817e-08	NA	NA
INTS12	4.9333e-13	2.99417e-10	7.22712	Brain_Cortex	2.06897e-10	7.46669e-08	-6.35613	Brain_Hippocampus	3.75388e-13	2.99453e-10	-7.26415	NA	NA	NA	1	1	1	0	3	-4.08377	-6.05316	-3.9695	5.34238	-4.25515	6.23837	NA	NA	4.4311e-05	1.4203e-09	7.20249e-05	9.17348e-08	2.08906e-05	4.42157e-10	NA	NA	0.00751364	1.84946e-07	0.0324161	1.78956e-05	0.00797616	1.95811e-07	NA	NA
INTS12	4.9333e-13	2.99417e-10	7.22712	Brain_Cortex	2.06897e-10	7.46669e-08	-6.35613	Brain_Hypothalamus	3.15207e-13	2.10085e-10	-7.28774	NA	NA	NA	1	1	1	0	3	-4.08377	-6.05316	-3.9695	5.34238	-4.27768	6.25516	NA	NA	4.4311e-05	1.4203e-09	7.20249e-05	9.17348e-08	1.8885e-05	3.97117e-10	NA	NA	0.00751364	1.84946e-07	0.0324161	1.78956e-05	0.00720135	1.34294e-07	NA	NA
INTS12	4.9333e-13	2.99417e-10	7.22712	Brain_Cortex	2.06897e-10	7.46669e-08	-6.35613	Brain_Nucleus_accumbens_basal_ganglia	3.15207e-13	1.87502e-10	-7.28774	NA	NA	NA	1	1	1	0	3	-4.08377	-6.05316	-3.9695	5.34238	-4.27768	6.25516	NA	NA	4.4311e-05	1.4203e-09	7.20249e-05	9.17348e-08	1.8885e-05	3.97117e-10	NA	NA	0.00751364	1.84946e-07	0.0324161	1.78956e-05	0.00653571	1.1841e-07	NA	NA
INTS12	4.9333e-13	2.99417e-10	7.22712	Brain_Cortex	2.06897e-10	7.46669e-08	-6.35613	Brain_Putamen_basal_ganglia	9.34656e-14	7.82396e-11	-7.44982	NA	NA	NA	1	1	1	0	3	-4.08377	-6.05316	-3.9695	5.34238	-4.51282	6.33909	NA	NA	4.4311e-05	1.4203e-09	7.20249e-05	9.17348e-08	6.39721e-06	2.31131e-10	NA	NA	0.00751364	1.84946e-07	0.0324161	1.78956e-05	0.00388661	8.56724e-08	NA	NA
INTS12	4.9333e-13	2.99417e-10	7.22712	Brain_Cortex	2.06897e-10	7.46669e-08	-6.35613	Brain_Spinal_cord_cervical_c-1	3.44008e-13	1.9594e-10	7.27594	NA	NA	NA	1	1	1	0	3	-4.08377	-6.05316	-3.9695	5.34238	4.26164	-6.24631	NA	NA	4.4311e-05	1.4203e-09	7.20249e-05	9.17348e-08	2.02929e-05	4.20272e-10	NA	NA	0.00751364	1.84946e-07	0.0324161	1.78956e-05	0.00808548	1.42561e-07	NA	NA
INTS12	4.9333e-13	2.99417e-10	7.22712	Brain_Cortex	2.06897e-10	7.46669e-08	-6.35613	Brain_Substantia_nigra	3.15207e-13	2.04197e-10	-7.28774	NA	NA	NA	1	1	1	0	3	-4.08377	-6.05316	-3.9695	5.34238	-4.27768	6.25516	NA	NA	4.4311e-05	1.4203e-09	7.20249e-05	9.17348e-08	1.8885e-05	3.97117e-10	NA	NA	0.00751364	1.84946e-07	0.0324161	1.78956e-05	0.00962196	1.36136e-07	NA	NA
INTS12	4.9333e-13	2.99417e-10	7.22712	Brain_Cortex	2.06897e-10	7.46669e-08	-6.35613	Breast_Mammary_Tissue	9.34656e-14	4.45467e-11	-7.44982	NA	NA	NA	1	1	1	0	3	-4.08377	-6.05316	-3.9695	5.34238	-4.51282	6.33909	NA	NA	4.4311e-05	1.4203e-09	7.20249e-05	9.17348e-08	6.39721e-06	2.31131e-10	NA	NA	0.00751364	1.84946e-07	0.0324161	1.78956e-05	0.00281998	6.41488e-08	NA	NA
INTS12	4.9333e-13	2.99417e-10	7.22712	Brain_Cortex	2.06897e-10	7.46669e-08	-6.35613	Cells_Cultured_fibroblasts	3.15207e-13	1.68256e-10	-7.28774	NA	NA	NA	1	1	1	0	3	-4.08377	-6.05316	-3.9695	5.34238	-4.27768	6.25516	NA	NA	4.4311e-05	1.4203e-09	7.20249e-05	9.17348e-08	1.8885e-05	3.97117e-10	NA	NA	0.00751364	1.84946e-07	0.0324161	1.78956e-05	0.00839012	1.01389e-07	NA	NA
INTS12	4.9333e-13	2.99417e-10	7.22712	Brain_Cortex	2.06897e-10	7.46669e-08	-6.35613	Cells_EBV-transformed_lymphocytes	9.34656e-14	4.51478e-11	-7.44982	NA	NA	NA	1	1	1	0	3	-4.08377	-6.05316	-3.9695	5.34238	-4.51282	6.33909	NA	NA	4.4311e-05	1.4203e-09	7.20249e-05	9.17348e-08	6.39721e-06	2.31131e-10	NA	NA	0.00751364	1.84946e-07	0.0324161	1.78956e-05	0.00369746	5.65183e-08	NA	NA
INTS12	4.9333e-13	2.99417e-10	7.22712	Brain_Cortex	2.06897e-10	7.46669e-08	-6.35613	Colon_Sigmoid	9.34656e-14	4.78122e-11	-7.44982	NA	NA	NA	1	1	1	0	3	-4.08377	-6.05316	-3.9695	5.34238	-4.51282	6.33909	NA	NA	4.4311e-05	1.4203e-09	7.20249e-05	9.17348e-08	6.39721e-06	2.31131e-10	NA	NA	0.00751364	1.84946e-07	0.0324161	1.78956e-05	0.00392801	6.35415e-08	NA	NA
INTS12	4.9333e-13	2.99417e-10	7.22712	Brain_Cortex	2.06897e-10	7.46669e-08	-6.35613	Colon_Transverse	9.34656e-14	5.37718e-11	-7.44982	NA	NA	NA	1	1	1	0	3	-4.08377	-6.05316	-3.9695	5.34238	-4.51282	6.33909	NA	NA	4.4311e-05	1.4203e-09	7.20249e-05	9.17348e-08	6.39721e-06	2.31131e-10	NA	NA	0.00751364	1.84946e-07	0.0324161	1.78956e-05	0.00292061	6.82298e-08	NA	NA
INTS12	4.9333e-13	2.99417e-10	7.22712	Brain_Cortex	2.06897e-10	7.46669e-08	-6.35613	Esophagus_Gastroesophageal_Junction	9.34656e-14	4.5449e-11	-7.44982	NA	NA	NA	1	1	1	0	3	-4.08377	-6.05316	-3.9695	5.34238	-4.51282	6.33909	NA	NA	4.4311e-05	1.4203e-09	7.20249e-05	9.17348e-08	6.39721e-06	2.31131e-10	NA	NA	0.00751364	1.84946e-07	0.0324161	1.78956e-05	0.00380646	6.27763e-08	NA	NA
INTS12	4.9333e-13	2.99417e-10	7.22712	Brain_Cortex	2.06897e-10	7.46669e-08	-6.35613	Esophagus_Mucosa	3.44008e-13	1.63165e-10	-7.27594	NA	NA	NA	1	1	1	0	3	-4.08377	-6.05316	-3.9695	5.34238	-4.26164	6.24631	NA	NA	4.4311e-05	1.4203e-09	7.20249e-05	9.17348e-08	2.02929e-05	4.20272e-10	NA	NA	0.00751364	1.84946e-07	0.0324161	1.78956e-05	0.0057866	1.0426e-07	NA	NA
INTS12	4.9333e-13	2.99417e-10	7.22712	Brain_Cortex	2.06897e-10	7.46669e-08	-6.35613	Esophagus_Muscularis	9.34656e-14	5.18511e-11	-7.44982	NA	NA	NA	1	1	1	0	3	-4.08377	-6.05316	-3.9695	5.34238	-4.51282	6.33909	NA	NA	4.4311e-05	1.4203e-09	7.20249e-05	9.17348e-08	6.39721e-06	2.31131e-10	NA	NA	0.00751364	1.84946e-07	0.0324161	1.78956e-05	0.00364164	6.36147e-08	NA	NA
INTS12	4.9333e-13	2.99417e-10	7.22712	Brain_Cortex	2.06897e-10	7.46669e-08	-6.35613	Heart_Atrial_Appendage	3.75388e-13	1.98607e-10	-7.26415	NA	NA	NA	1	1	1	0	3	-4.08377	-6.05316	-3.9695	5.34238	-4.25515	6.23837	NA	NA	4.4311e-05	1.4203e-09	7.20249e-05	9.17348e-08	2.08906e-05	4.42157e-10	NA	NA	0.00751364	1.84946e-07	0.0324161	1.78956e-05	0.00807972	1.20662e-07	NA	NA
INTS12	4.9333e-13	2.99417e-10	7.22712	Brain_Cortex	2.06897e-10	7.46669e-08	-6.35613	Heart_Left_Ventricle	3.15207e-13	1.69405e-10	-7.28774	NA	NA	NA	1	1	1	0	3	-4.08377	-6.05316	-3.9695	5.34238	-4.27768	6.25516	NA	NA	4.4311e-05	1.4203e-09	7.20249e-05	9.17348e-08	1.8885e-05	3.97117e-10	NA	NA	0.00751364	1.84946e-07	0.0324161	1.78956e-05	0.00800963	1.08801e-07	NA	NA
INTS12	4.9333e-13	2.99417e-10	7.22712	Brain_Cortex	2.06897e-10	7.46669e-08	-6.35613	Kidney_Cortex	9.34656e-14	8.46156e-11	-7.44982	NA	NA	NA	1	1	1	0	3	-4.08377	-6.05316	-3.9695	5.34238	-4.51282	6.33909	NA	NA	4.4311e-05	1.4203e-09	7.20249e-05	9.17348e-08	6.39721e-06	2.31131e-10	NA	NA	0.00751364	1.84946e-07	0.0324161	1.78956e-05	0.00292836	1.04426e-07	NA	NA
INTS12	4.9333e-13	2.99417e-10	7.22712	Brain_Cortex	2.06897e-10	7.46669e-08	-6.35613	Liver	3.44008e-13	1.89526e-10	7.27594	NA	NA	NA	1	1	1	0	3	-4.08377	-6.05316	-3.9695	5.34238	4.26164	-6.24631	NA	NA	4.4311e-05	1.4203e-09	7.20249e-05	9.17348e-08	2.02929e-05	4.20272e-10	NA	NA	0.00751364	1.84946e-07	0.0324161	1.78956e-05	0.00676237	1.31794e-07	NA	NA
INTS12	4.9333e-13	2.99417e-10	7.22712	Brain_Cortex	2.06897e-10	7.46669e-08	-6.35613	Lung	1.74277e-13	8.33842e-11	-7.36718	NA	NA	NA	1	1	1	0	3	-4.08377	-6.05316	-3.9695	5.34238	-4.45407	6.2718	NA	NA	4.4311e-05	1.4203e-09	7.20249e-05	9.17348e-08	8.42559e-06	3.56901e-10	NA	NA	0.00751364	1.84946e-07	0.0324161	1.78956e-05	0.00272188	9.75585e-08	NA	NA
INTS12	4.9333e-13	2.99417e-10	7.22712	Brain_Cortex	2.06897e-10	7.46669e-08	-6.35613	Minor_Salivary_Gland	3.15207e-13	2.03282e-10	-7.28774	NA	NA	NA	1	1	1	0	3	-4.08377	-6.05316	-3.9695	5.34238	-4.27768	6.25516	NA	NA	4.4311e-05	1.4203e-09	7.20249e-05	9.17348e-08	1.8885e-05	3.97117e-10	NA	NA	0.00751364	1.84946e-07	0.0324161	1.78956e-05	0.0059863	1.15353e-07	NA	NA
INTS12	4.9333e-13	2.99417e-10	7.22712	Brain_Cortex	2.06897e-10	7.46669e-08	-6.35613	Muscle_Skeletal	3.44008e-13	1.63116e-10	-7.27594	NA	NA	NA	1	1	1	0	3	-4.08377	-6.05316	-3.9695	5.34238	-4.26164	6.24631	NA	NA	4.4311e-05	1.4203e-09	7.20249e-05	9.17348e-08	2.02929e-05	4.20272e-10	NA	NA	0.00751364	1.84946e-07	0.0324161	1.78956e-05	0.00768624	1.11579e-07	NA	NA
INTS12	4.9333e-13	2.99417e-10	7.22712	Brain_Cortex	2.06897e-10	7.46669e-08	-6.35613	Nerve_Tibial	3.44008e-13	1.57163e-10	-7.27594	NA	NA	NA	1	1	1	0	3	-4.08377	-6.05316	-3.9695	5.34238	-4.26164	6.24631	NA	NA	4.4311e-05	1.4203e-09	7.20249e-05	9.17348e-08	2.02929e-05	4.20272e-10	NA	NA	0.00751364	1.84946e-07	0.0324161	1.78956e-05	0.00737865	1.11037e-07	NA	NA
INTS12	4.9333e-13	2.99417e-10	7.22712	Brain_Cortex	2.06897e-10	7.46669e-08	-6.35613	Ovary	3.15207e-13	1.69172e-10	-7.28774	NA	NA	NA	1	1	1	0	3	-4.08377	-6.05316	-3.9695	5.34238	-4.27768	6.25516	NA	NA	4.4311e-05	1.4203e-09	7.20249e-05	9.17348e-08	1.8885e-05	3.97117e-10	NA	NA	0.00751364	1.84946e-07	0.0324161	1.78956e-05	0.00756676	1.14814e-07	NA	NA
INTS12	4.9333e-13	2.99417e-10	7.22712	Brain_Cortex	2.06897e-10	7.46669e-08	-6.35613	Pancreas	9.34656e-14	5.25002e-11	-7.44982	NA	NA	NA	1	1	1	0	3	-4.08377	-6.05316	-3.9695	5.34238	-4.51282	6.33909	NA	NA	4.4311e-05	1.4203e-09	7.20249e-05	9.17348e-08	6.39721e-06	2.31131e-10	NA	NA	0.00751364	1.84946e-07	0.0324161	1.78956e-05	0.00346572	7.8197e-08	NA	NA
INTS12	4.9333e-13	2.99417e-10	7.22712	Brain_Cortex	2.06897e-10	7.46669e-08	-6.35613	Pituitary	3.75388e-13	1.95467e-10	-7.26415	NA	NA	NA	1	1	1	0	3	-4.08377	-6.05316	-3.9695	5.34238	-4.25515	6.23837	NA	NA	4.4311e-05	1.4203e-09	7.20249e-05	9.17348e-08	2.08906e-05	4.42157e-10	NA	NA	0.00751364	1.84946e-07	0.0324161	1.78956e-05	0.00728543	1.20335e-07	NA	NA
INTS12	4.9333e-13	2.99417e-10	7.22712	Brain_Cortex	2.06897e-10	7.46669e-08	-6.35613	Prostate	3.15207e-13	1.70277e-10	-7.28774	NA	NA	NA	1	1	1	0	3	-4.08377	-6.05316	-3.9695	5.34238	-4.27768	6.25516	NA	NA	4.4311e-05	1.4203e-09	7.20249e-05	9.17348e-08	1.8885e-05	3.97117e-10	NA	NA	0.00751364	1.84946e-07	0.0324161	1.78956e-05	0.00640586	1.10102e-07	NA	NA
INTS12	4.9333e-13	2.99417e-10	7.22712	Brain_Cortex	2.06897e-10	7.46669e-08	-6.35613	Skin_Not_Sun_Exposed_Suprapubic	9.34656e-14	5.32714e-11	-7.44982	NA	NA	NA	1	1	1	0	3	-4.08377	-6.05316	-3.9695	5.34238	-4.51282	6.33909	NA	NA	4.4311e-05	1.4203e-09	7.20249e-05	9.17348e-08	6.39721e-06	2.31131e-10	NA	NA	0.00751364	1.84946e-07	0.0324161	1.78956e-05	0.00281602	7.02511e-08	NA	NA
INTS12	4.9333e-13	2.99417e-10	7.22712	Brain_Cortex	2.06897e-10	7.46669e-08	-6.35613	Skin_Sun_Exposed_Lower_leg	9.34656e-14	4.76622e-11	-7.44982	NA	NA	NA	1	1	1	0	3	-4.08377	-6.05316	-3.9695	5.34238	-4.51282	6.33909	NA	NA	4.4311e-05	1.4203e-09	7.20249e-05	9.17348e-08	6.39721e-06	2.31131e-10	NA	NA	0.00751364	1.84946e-07	0.0324161	1.78956e-05	0.00245818	6.14043e-08	NA	NA
INTS12	4.9333e-13	2.99417e-10	7.22712	Brain_Cortex	2.06897e-10	7.46669e-08	-6.35613	Small_Intestine_Terminal_Ileum	3.75388e-13	2.1061e-10	-7.26415	NA	NA	NA	1	1	1	0	3	-4.08377	-6.05316	-3.9695	5.34238	-4.25515	6.23837	NA	NA	4.4311e-05	1.4203e-09	7.20249e-05	9.17348e-08	2.08906e-05	4.42157e-10	NA	NA	0.00751364	1.84946e-07	0.0324161	1.78956e-05	0.00648695	1.17637e-07	NA	NA
INTS12	4.9333e-13	2.99417e-10	7.22712	Brain_Cortex	2.06897e-10	7.46669e-08	-6.35613	Spleen	3.75388e-13	1.99467e-10	-7.26415	NA	NA	NA	1	1	1	0	3	-4.08377	-6.05316	-3.9695	5.34238	-4.25515	6.23837	NA	NA	4.4311e-05	1.4203e-09	7.20249e-05	9.17348e-08	2.08906e-05	4.42157e-10	NA	NA	0.00751364	1.84946e-07	0.0324161	1.78956e-05	0.00718977	1.0969e-07	NA	NA
INTS12	4.9333e-13	2.99417e-10	7.22712	Brain_Cortex	2.06897e-10	7.46669e-08	-6.35613	Stomach	9.34656e-14	5.39824e-11	-7.44982	NA	NA	NA	1	1	1	0	3	-4.08377	-6.05316	-3.9695	5.34238	-4.51282	6.33909	NA	NA	4.4311e-05	1.4203e-09	7.20249e-05	9.17348e-08	6.39721e-06	2.31131e-10	NA	NA	0.00751364	1.84946e-07	0.0324161	1.78956e-05	0.00287814	8.0053e-08	NA	NA
INTS12	4.9333e-13	2.99417e-10	7.22712	Brain_Cortex	2.06897e-10	7.46669e-08	-6.35613	Testis	3.44008e-13	1.94749e-10	7.27594	NA	NA	NA	1	1	1	0	3	-4.08377	-6.05316	-3.9695	5.34238	4.26164	-6.24631	NA	NA	4.4311e-05	1.4203e-09	7.20249e-05	9.17348e-08	2.02929e-05	4.20272e-10	NA	NA	0.00751364	1.84946e-07	0.0324161	1.78956e-05	0.00840767	1.2577e-07	NA	NA
INTS12	4.9333e-13	2.99417e-10	7.22712	Brain_Cortex	2.06897e-10	7.46669e-08	-6.35613	Thyroid	3.15207e-13	1.62742e-10	-7.28774	NA	NA	NA	1	1	1	0	3	-4.08377	-6.05316	-3.9695	5.34238	-4.27768	6.25516	NA	NA	4.4311e-05	1.4203e-09	7.20249e-05	9.17348e-08	1.8885e-05	3.97117e-10	NA	NA	0.00751364	1.84946e-07	0.0324161	1.78956e-05	0.00579324	1.10347e-07	NA	NA
INTS12	4.9333e-13	2.99417e-10	7.22712	Brain_Cortex	2.06897e-10	7.46669e-08	-6.35613	Uterus	9.34656e-14	5.50672e-11	-7.44982	NA	NA	NA	1	1	1	0	3	-4.08377	-6.05316	-3.9695	5.34238	-4.51282	6.33909	NA	NA	4.4311e-05	1.4203e-09	7.20249e-05	9.17348e-08	6.39721e-06	2.31131e-10	NA	NA	0.00751364	1.84946e-07	0.0324161	1.78956e-05	0.00346291	6.89427e-08	NA	NA
INTS12	4.9333e-13	2.99417e-10	7.22712	Brain_Cortex	2.06897e-10	7.46669e-08	-6.35613	Vagina	3.15207e-13	1.91791e-10	-7.28774	NA	NA	NA	1	1	1	0	3	-4.08377	-6.05316	-3.9695	5.34238	-4.27768	6.25516	NA	NA	4.4311e-05	1.4203e-09	7.20249e-05	9.17348e-08	1.8885e-05	3.97117e-10	NA	NA	0.00751364	1.84946e-07	0.0324161	1.78956e-05	0.00673038	1.24424e-07	NA	NA
INTS12	4.9333e-13	2.99417e-10	7.22712	Brain_Cortex	2.06897e-10	7.46669e-08	-6.35613	Whole_Blood	1.25018e-11	4.35149e-09	-6.77429	NA	NA	NA	1	1	1	0	3	-4.08377	-6.05316	-3.9695	5.34238	-4.25459	5.73374	NA	NA	4.4311e-05	1.4203e-09	7.20249e-05	9.17348e-08	2.09428e-05	9.82412e-09	NA	NA	0.00751364	1.84946e-07	0.0324161	1.78956e-05	0.00734406	1.80174e-06	NA	NA
INTS12	4.9333e-13	2.99417e-10	7.22712	Brain_Cortex	2.06897e-10	7.46669e-08	-6.35613	smultixcan	2.11769e-13	9.22952e-11	-7.34115	NA	NA	NA	1	1	1	0	3	-4.08377	-6.05316	-3.9695	5.34238	-4.35882	6.28138	NA	NA	4.4311e-05	1.4203e-09	7.20249e-05	9.17348e-08	1.30767e-05	3.35571e-10	NA	NA	0.00751364	1.84946e-07	0.0324161	1.78956e-05	0.00490286	8.82419e-08	NA	NA
INTS12	4.9333e-13	2.99417e-10	7.22712	Cells_Cultured_fibroblasts	3.46248e-12	1.26343e-09	-6.95755	Adipose_Subcutaneous	3.75388e-13	1.81042e-10	-7.26415	NA	NA	NA	1	1	1	0	3	-4.08377	-6.05316	-4.17058	5.94004	-4.25515	6.23837	NA	NA	4.4311e-05	1.4203e-09	3.03831e-05	2.84953e-09	2.08906e-05	4.42157e-10	NA	NA	0.00751364	1.84946e-07	0.0150931	7.15814e-07	0.00617619	1.15595e-07	NA	NA
INTS12	4.9333e-13	2.99417e-10	7.22712	Cells_Cultured_fibroblasts	3.46248e-12	1.26343e-09	-6.95755	Adipose_Visceral_Omentum	1.74277e-13	9.21996e-11	-7.36718	NA	NA	NA	1	1	1	0	3	-4.08377	-6.05316	-4.17058	5.94004	-4.45407	6.2718	NA	NA	4.4311e-05	1.4203e-09	3.03831e-05	2.84953e-09	8.42559e-06	3.56901e-10	NA	NA	0.00751364	1.84946e-07	0.0150931	7.15814e-07	0.00362149	9.8356e-08	NA	NA
INTS12	4.9333e-13	2.99417e-10	7.22712	Cells_Cultured_fibroblasts	3.46248e-12	1.26343e-09	-6.95755	Adrenal_Gland	9.34656e-14	5.47828e-11	-7.44982	NA	NA	NA	1	1	1	0	3	-4.08377	-6.05316	-4.17058	5.94004	-4.51282	6.33909	NA	NA	4.4311e-05	1.4203e-09	3.03831e-05	2.84953e-09	6.39721e-06	2.31131e-10	NA	NA	0.00751364	1.84946e-07	0.0150931	7.15814e-07	0.00424019	6.2595e-08	NA	NA
INTS12	4.9333e-13	2.99417e-10	7.22712	Cells_Cultured_fibroblasts	3.46248e-12	1.26343e-09	-6.95755	Artery_Aorta	3.15207e-13	1.51448e-10	-7.28774	NA	NA	NA	1	1	1	0	3	-4.08377	-6.05316	-4.17058	5.94004	-4.27768	6.25516	NA	NA	4.4311e-05	1.4203e-09	3.03831e-05	2.84953e-09	1.8885e-05	3.97117e-10	NA	NA	0.00751364	1.84946e-07	0.0150931	7.15814e-07	0.00794027	1.04954e-07	NA	NA
INTS12	4.9333e-13	2.99417e-10	7.22712	Cells_Cultured_fibroblasts	3.46248e-12	1.26343e-09	-6.95755	Artery_Coronary	3.15207e-13	1.693e-10	-7.28774	NA	NA	NA	1	1	1	0	3	-4.08377	-6.05316	-4.17058	5.94004	-4.27768	6.25516	NA	NA	4.4311e-05	1.4203e-09	3.03831e-05	2.84953e-09	1.8885e-05	3.97117e-10	NA	NA	0.00751364	1.84946e-07	0.0150931	7.15814e-07	0.00723632	1.10597e-07	NA	NA
INTS12	4.9333e-13	2.99417e-10	7.22712	Cells_Cultured_fibroblasts	3.46248e-12	1.26343e-09	-6.95755	Artery_Tibial	3.15207e-13	1.54808e-10	-7.28774	NA	NA	NA	1	1	1	0	3	-4.08377	-6.05316	-4.17058	5.94004	-4.27768	6.25516	NA	NA	4.4311e-05	1.4203e-09	3.03831e-05	2.84953e-09	1.8885e-05	3.97117e-10	NA	NA	0.00751364	1.84946e-07	0.0150931	7.15814e-07	0.00794403	1.06411e-07	NA	NA
INTS12	4.9333e-13	2.99417e-10	7.22712	Cells_Cultured_fibroblasts	3.46248e-12	1.26343e-09	-6.95755	Brain_Amygdala	9.34656e-14	7.26867e-11	-7.44982	NA	NA	NA	1	1	1	0	3	-4.08377	-6.05316	-4.17058	5.94004	-4.51282	6.33909	NA	NA	4.4311e-05	1.4203e-09	3.03831e-05	2.84953e-09	6.39721e-06	2.31131e-10	NA	NA	0.00751364	1.84946e-07	0.0150931	7.15814e-07	0.00349251	9.259e-08	NA	NA
INTS12	4.9333e-13	2.99417e-10	7.22712	Cells_Cultured_fibroblasts	3.46248e-12	1.26343e-09	-6.95755	Brain_Anterior_cingulate_cortex_BA24	9.34656e-14	5.55591e-11	-7.44982	NA	NA	NA	1	1	1	0	3	-4.08377	-6.05316	-4.17058	5.94004	-4.51282	6.33909	NA	NA	4.4311e-05	1.4203e-09	3.03831e-05	2.84953e-09	6.39721e-06	2.31131e-10	NA	NA	0.00751364	1.84946e-07	0.0150931	7.15814e-07	0.00435156	7.57774e-08	NA	NA
INTS12	4.9333e-13	2.99417e-10	7.22712	Cells_Cultured_fibroblasts	3.46248e-12	1.26343e-09	-6.95755	Brain_Caudate_basal_ganglia	3.44008e-13	1.84816e-10	7.27594	NA	NA	NA	1	1	1	0	3	-4.08377	-6.05316	-4.17058	5.94004	4.26164	-6.24631	NA	NA	4.4311e-05	1.4203e-09	3.03831e-05	2.84953e-09	2.02929e-05	4.20272e-10	NA	NA	0.00751364	1.84946e-07	0.0150931	7.15814e-07	0.00766211	1.16041e-07	NA	NA
INTS12	4.9333e-13	2.99417e-10	7.22712	Cells_Cultured_fibroblasts	3.46248e-12	1.26343e-09	-6.95755	Brain_Cerebellar_Hemisphere	9.34656e-14	3.99275e-11	-7.44982	NA	NA	NA	1	1	1	0	3	-4.08377	-6.05316	-4.17058	5.94004	-4.51282	6.33909	NA	NA	4.4311e-05	1.4203e-09	3.03831e-05	2.84953e-09	6.39721e-06	2.31131e-10	NA	NA	0.00751364	1.84946e-07	0.0150931	7.15814e-07	0.00349674	6.44091e-08	NA	NA
INTS12	4.9333e-13	2.99417e-10	7.22712	Cells_Cultured_fibroblasts	3.46248e-12	1.26343e-09	-6.95755	Brain_Cerebellum	3.44008e-13	1.47018e-10	7.27594	NA	NA	NA	1	1	1	0	3	-4.08377	-6.05316	-4.17058	5.94004	4.26164	-6.24631	NA	NA	4.4311e-05	1.4203e-09	3.03831e-05	2.84953e-09	2.02929e-05	4.20272e-10	NA	NA	0.00751364	1.84946e-07	0.0150931	7.15814e-07	0.00804642	1.12675e-07	NA	NA
INTS12	4.9333e-13	2.99417e-10	7.22712	Cells_Cultured_fibroblasts	3.46248e-12	1.26343e-09	-6.95755	Brain_Cortex	3.15207e-13	1.77219e-10	-7.28774	NA	NA	NA	1	1	1	0	3	-4.08377	-6.05316	-4.17058	5.94004	-4.27768	6.25516	NA	NA	4.4311e-05	1.4203e-09	3.03831e-05	2.84953e-09	1.8885e-05	3.97117e-10	NA	NA	0.00751364	1.84946e-07	0.0150931	7.15814e-07	0.0070378	1.10699e-07	NA	NA
INTS12	4.9333e-13	2.99417e-10	7.22712	Cells_Cultured_fibroblasts	3.46248e-12	1.26343e-09	-6.95755	Brain_Frontal_Cortex_BA9	9.34656e-14	4.86415e-11	-7.44982	NA	NA	NA	1	1	1	0	3	-4.08377	-6.05316	-4.17058	5.94004	-4.51282	6.33909	NA	NA	4.4311e-05	1.4203e-09	3.03831e-05	2.84953e-09	6.39721e-06	2.31131e-10	NA	NA	0.00751364	1.84946e-07	0.0150931	7.15814e-07	0.00437102	6.70817e-08	NA	NA
INTS12	4.9333e-13	2.99417e-10	7.22712	Cells_Cultured_fibroblasts	3.46248e-12	1.26343e-09	-6.95755	Brain_Hippocampus	3.75388e-13	2.99453e-10	-7.26415	NA	NA	NA	1	1	1	0	3	-4.08377	-6.05316	-4.17058	5.94004	-4.25515	6.23837	NA	NA	4.4311e-05	1.4203e-09	3.03831e-05	2.84953e-09	2.08906e-05	4.42157e-10	NA	NA	0.00751364	1.84946e-07	0.0150931	7.15814e-07	0.00797616	1.95811e-07	NA	NA
INTS12	4.9333e-13	2.99417e-10	7.22712	Cells_Cultured_fibroblasts	3.46248e-12	1.26343e-09	-6.95755	Brain_Hypothalamus	3.15207e-13	2.10085e-10	-7.28774	NA	NA	NA	1	1	1	0	3	-4.08377	-6.05316	-4.17058	5.94004	-4.27768	6.25516	NA	NA	4.4311e-05	1.4203e-09	3.03831e-05	2.84953e-09	1.8885e-05	3.97117e-10	NA	NA	0.00751364	1.84946e-07	0.0150931	7.15814e-07	0.00720135	1.34294e-07	NA	NA
INTS12	4.9333e-13	2.99417e-10	7.22712	Cells_Cultured_fibroblasts	3.46248e-12	1.26343e-09	-6.95755	Brain_Nucleus_accumbens_basal_ganglia	3.15207e-13	1.87502e-10	-7.28774	NA	NA	NA	1	1	1	0	3	-4.08377	-6.05316	-4.17058	5.94004	-4.27768	6.25516	NA	NA	4.4311e-05	1.4203e-09	3.03831e-05	2.84953e-09	1.8885e-05	3.97117e-10	NA	NA	0.00751364	1.84946e-07	0.0150931	7.15814e-07	0.00653571	1.1841e-07	NA	NA
INTS12	4.9333e-13	2.99417e-10	7.22712	Cells_Cultured_fibroblasts	3.46248e-12	1.26343e-09	-6.95755	Brain_Putamen_basal_ganglia	9.34656e-14	7.82396e-11	-7.44982	NA	NA	NA	1	1	1	0	3	-4.08377	-6.05316	-4.17058	5.94004	-4.51282	6.33909	NA	NA	4.4311e-05	1.4203e-09	3.03831e-05	2.84953e-09	6.39721e-06	2.31131e-10	NA	NA	0.00751364	1.84946e-07	0.0150931	7.15814e-07	0.00388661	8.56724e-08	NA	NA
INTS12	4.9333e-13	2.99417e-10	7.22712	Cells_Cultured_fibroblasts	3.46248e-12	1.26343e-09	-6.95755	Brain_Spinal_cord_cervical_c-1	3.44008e-13	1.9594e-10	7.27594	NA	NA	NA	1	1	1	0	3	-4.08377	-6.05316	-4.17058	5.94004	4.26164	-6.24631	NA	NA	4.4311e-05	1.4203e-09	3.03831e-05	2.84953e-09	2.02929e-05	4.20272e-10	NA	NA	0.00751364	1.84946e-07	0.0150931	7.15814e-07	0.00808548	1.42561e-07	NA	NA
INTS12	4.9333e-13	2.99417e-10	7.22712	Cells_Cultured_fibroblasts	3.46248e-12	1.26343e-09	-6.95755	Brain_Substantia_nigra	3.15207e-13	2.04197e-10	-7.28774	NA	NA	NA	1	1	1	0	3	-4.08377	-6.05316	-4.17058	5.94004	-4.27768	6.25516	NA	NA	4.4311e-05	1.4203e-09	3.03831e-05	2.84953e-09	1.8885e-05	3.97117e-10	NA	NA	0.00751364	1.84946e-07	0.0150931	7.15814e-07	0.00962196	1.36136e-07	NA	NA
INTS12	4.9333e-13	2.99417e-10	7.22712	Cells_Cultured_fibroblasts	3.46248e-12	1.26343e-09	-6.95755	Breast_Mammary_Tissue	9.34656e-14	4.45467e-11	-7.44982	NA	NA	NA	1	1	1	0	3	-4.08377	-6.05316	-4.17058	5.94004	-4.51282	6.33909	NA	NA	4.4311e-05	1.4203e-09	3.03831e-05	2.84953e-09	6.39721e-06	2.31131e-10	NA	NA	0.00751364	1.84946e-07	0.0150931	7.15814e-07	0.00281998	6.41488e-08	NA	NA
INTS12	4.9333e-13	2.99417e-10	7.22712	Cells_Cultured_fibroblasts	3.46248e-12	1.26343e-09	-6.95755	Cells_Cultured_fibroblasts	3.15207e-13	1.68256e-10	-7.28774	NA	NA	NA	1	1	1	0	3	-4.08377	-6.05316	-4.17058	5.94004	-4.27768	6.25516	NA	NA	4.4311e-05	1.4203e-09	3.03831e-05	2.84953e-09	1.8885e-05	3.97117e-10	NA	NA	0.00751364	1.84946e-07	0.0150931	7.15814e-07	0.00839012	1.01389e-07	NA	NA
INTS12	4.9333e-13	2.99417e-10	7.22712	Cells_Cultured_fibroblasts	3.46248e-12	1.26343e-09	-6.95755	Cells_EBV-transformed_lymphocytes	9.34656e-14	4.51478e-11	-7.44982	NA	NA	NA	1	1	1	0	3	-4.08377	-6.05316	-4.17058	5.94004	-4.51282	6.33909	NA	NA	4.4311e-05	1.4203e-09	3.03831e-05	2.84953e-09	6.39721e-06	2.31131e-10	NA	NA	0.00751364	1.84946e-07	0.0150931	7.15814e-07	0.00369746	5.65183e-08	NA	NA
INTS12	4.9333e-13	2.99417e-10	7.22712	Cells_Cultured_fibroblasts	3.46248e-12	1.26343e-09	-6.95755	Colon_Sigmoid	9.34656e-14	4.78122e-11	-7.44982	NA	NA	NA	1	1	1	0	3	-4.08377	-6.05316	-4.17058	5.94004	-4.51282	6.33909	NA	NA	4.4311e-05	1.4203e-09	3.03831e-05	2.84953e-09	6.39721e-06	2.31131e-10	NA	NA	0.00751364	1.84946e-07	0.0150931	7.15814e-07	0.00392801	6.35415e-08	NA	NA
INTS12	4.9333e-13	2.99417e-10	7.22712	Cells_Cultured_fibroblasts	3.46248e-12	1.26343e-09	-6.95755	Colon_Transverse	9.34656e-14	5.37718e-11	-7.44982	NA	NA	NA	1	1	1	0	3	-4.08377	-6.05316	-4.17058	5.94004	-4.51282	6.33909	NA	NA	4.4311e-05	1.4203e-09	3.03831e-05	2.84953e-09	6.39721e-06	2.31131e-10	NA	NA	0.00751364	1.84946e-07	0.0150931	7.15814e-07	0.00292061	6.82298e-08	NA	NA
INTS12	4.9333e-13	2.99417e-10	7.22712	Cells_Cultured_fibroblasts	3.46248e-12	1.26343e-09	-6.95755	Esophagus_Gastroesophageal_Junction	9.34656e-14	4.5449e-11	-7.44982	NA	NA	NA	1	1	1	0	3	-4.08377	-6.05316	-4.17058	5.94004	-4.51282	6.33909	NA	NA	4.4311e-05	1.4203e-09	3.03831e-05	2.84953e-09	6.39721e-06	2.31131e-10	NA	NA	0.00751364	1.84946e-07	0.0150931	7.15814e-07	0.00380646	6.27763e-08	NA	NA
INTS12	4.9333e-13	2.99417e-10	7.22712	Cells_Cultured_fibroblasts	3.46248e-12	1.26343e-09	-6.95755	Esophagus_Mucosa	3.44008e-13	1.63165e-10	-7.27594	NA	NA	NA	1	1	1	0	3	-4.08377	-6.05316	-4.17058	5.94004	-4.26164	6.24631	NA	NA	4.4311e-05	1.4203e-09	3.03831e-05	2.84953e-09	2.02929e-05	4.20272e-10	NA	NA	0.00751364	1.84946e-07	0.0150931	7.15814e-07	0.0057866	1.0426e-07	NA	NA
INTS12	4.9333e-13	2.99417e-10	7.22712	Cells_Cultured_fibroblasts	3.46248e-12	1.26343e-09	-6.95755	Esophagus_Muscularis	9.34656e-14	5.18511e-11	-7.44982	NA	NA	NA	1	1	1	0	3	-4.08377	-6.05316	-4.17058	5.94004	-4.51282	6.33909	NA	NA	4.4311e-05	1.4203e-09	3.03831e-05	2.84953e-09	6.39721e-06	2.31131e-10	NA	NA	0.00751364	1.84946e-07	0.0150931	7.15814e-07	0.00364164	6.36147e-08	NA	NA
INTS12	4.9333e-13	2.99417e-10	7.22712	Cells_Cultured_fibroblasts	3.46248e-12	1.26343e-09	-6.95755	Heart_Atrial_Appendage	3.75388e-13	1.98607e-10	-7.26415	NA	NA	NA	1	1	1	0	3	-4.08377	-6.05316	-4.17058	5.94004	-4.25515	6.23837	NA	NA	4.4311e-05	1.4203e-09	3.03831e-05	2.84953e-09	2.08906e-05	4.42157e-10	NA	NA	0.00751364	1.84946e-07	0.0150931	7.15814e-07	0.00807972	1.20662e-07	NA	NA
INTS12	4.9333e-13	2.99417e-10	7.22712	Cells_Cultured_fibroblasts	3.46248e-12	1.26343e-09	-6.95755	Heart_Left_Ventricle	3.15207e-13	1.69405e-10	-7.28774	NA	NA	NA	1	1	1	0	3	-4.08377	-6.05316	-4.17058	5.94004	-4.27768	6.25516	NA	NA	4.4311e-05	1.4203e-09	3.03831e-05	2.84953e-09	1.8885e-05	3.97117e-10	NA	NA	0.00751364	1.84946e-07	0.0150931	7.15814e-07	0.00800963	1.08801e-07	NA	NA
INTS12	4.9333e-13	2.99417e-10	7.22712	Cells_Cultured_fibroblasts	3.46248e-12	1.26343e-09	-6.95755	Kidney_Cortex	9.34656e-14	8.46156e-11	-7.44982	NA	NA	NA	1	1	1	0	3	-4.08377	-6.05316	-4.17058	5.94004	-4.51282	6.33909	NA	NA	4.4311e-05	1.4203e-09	3.03831e-05	2.84953e-09	6.39721e-06	2.31131e-10	NA	NA	0.00751364	1.84946e-07	0.0150931	7.15814e-07	0.00292836	1.04426e-07	NA	NA
INTS12	4.9333e-13	2.99417e-10	7.22712	Cells_Cultured_fibroblasts	3.46248e-12	1.26343e-09	-6.95755	Liver	3.44008e-13	1.89526e-10	7.27594	NA	NA	NA	1	1	1	0	3	-4.08377	-6.05316	-4.17058	5.94004	4.26164	-6.24631	NA	NA	4.4311e-05	1.4203e-09	3.03831e-05	2.84953e-09	2.02929e-05	4.20272e-10	NA	NA	0.00751364	1.84946e-07	0.0150931	7.15814e-07	0.00676237	1.31794e-07	NA	NA
INTS12	4.9333e-13	2.99417e-10	7.22712	Cells_Cultured_fibroblasts	3.46248e-12	1.26343e-09	-6.95755	Lung	1.74277e-13	8.33842e-11	-7.36718	NA	NA	NA	1	1	1	0	3	-4.08377	-6.05316	-4.17058	5.94004	-4.45407	6.2718	NA	NA	4.4311e-05	1.4203e-09	3.03831e-05	2.84953e-09	8.42559e-06	3.56901e-10	NA	NA	0.00751364	1.84946e-07	0.0150931	7.15814e-07	0.00272188	9.75585e-08	NA	NA
INTS12	4.9333e-13	2.99417e-10	7.22712	Cells_Cultured_fibroblasts	3.46248e-12	1.26343e-09	-6.95755	Minor_Salivary_Gland	3.15207e-13	2.03282e-10	-7.28774	NA	NA	NA	1	1	1	0	3	-4.08377	-6.05316	-4.17058	5.94004	-4.27768	6.25516	NA	NA	4.4311e-05	1.4203e-09	3.03831e-05	2.84953e-09	1.8885e-05	3.97117e-10	NA	NA	0.00751364	1.84946e-07	0.0150931	7.15814e-07	0.0059863	1.15353e-07	NA	NA
INTS12	4.9333e-13	2.99417e-10	7.22712	Cells_Cultured_fibroblasts	3.46248e-12	1.26343e-09	-6.95755	Muscle_Skeletal	3.44008e-13	1.63116e-10	-7.27594	NA	NA	NA	1	1	1	0	3	-4.08377	-6.05316	-4.17058	5.94004	-4.26164	6.24631	NA	NA	4.4311e-05	1.4203e-09	3.03831e-05	2.84953e-09	2.02929e-05	4.20272e-10	NA	NA	0.00751364	1.84946e-07	0.0150931	7.15814e-07	0.00768624	1.11579e-07	NA	NA
INTS12	4.9333e-13	2.99417e-10	7.22712	Cells_Cultured_fibroblasts	3.46248e-12	1.26343e-09	-6.95755	Nerve_Tibial	3.44008e-13	1.57163e-10	-7.27594	NA	NA	NA	1	1	1	0	3	-4.08377	-6.05316	-4.17058	5.94004	-4.26164	6.24631	NA	NA	4.4311e-05	1.4203e-09	3.03831e-05	2.84953e-09	2.02929e-05	4.20272e-10	NA	NA	0.00751364	1.84946e-07	0.0150931	7.15814e-07	0.00737865	1.11037e-07	NA	NA
INTS12	4.9333e-13	2.99417e-10	7.22712	Cells_Cultured_fibroblasts	3.46248e-12	1.26343e-09	-6.95755	Ovary	3.15207e-13	1.69172e-10	-7.28774	NA	NA	NA	1	1	1	0	3	-4.08377	-6.05316	-4.17058	5.94004	-4.27768	6.25516	NA	NA	4.4311e-05	1.4203e-09	3.03831e-05	2.84953e-09	1.8885e-05	3.97117e-10	NA	NA	0.00751364	1.84946e-07	0.0150931	7.15814e-07	0.00756676	1.14814e-07	NA	NA
INTS12	4.9333e-13	2.99417e-10	7.22712	Cells_Cultured_fibroblasts	3.46248e-12	1.26343e-09	-6.95755	Pancreas	9.34656e-14	5.25002e-11	-7.44982	NA	NA	NA	1	1	1	0	3	-4.08377	-6.05316	-4.17058	5.94004	-4.51282	6.33909	NA	NA	4.4311e-05	1.4203e-09	3.03831e-05	2.84953e-09	6.39721e-06	2.31131e-10	NA	NA	0.00751364	1.84946e-07	0.0150931	7.15814e-07	0.00346572	7.8197e-08	NA	NA
INTS12	4.9333e-13	2.99417e-10	7.22712	Cells_Cultured_fibroblasts	3.46248e-12	1.26343e-09	-6.95755	Pituitary	3.75388e-13	1.95467e-10	-7.26415	NA	NA	NA	1	1	1	0	3	-4.08377	-6.05316	-4.17058	5.94004	-4.25515	6.23837	NA	NA	4.4311e-05	1.4203e-09	3.03831e-05	2.84953e-09	2.08906e-05	4.42157e-10	NA	NA	0.00751364	1.84946e-07	0.0150931	7.15814e-07	0.00728543	1.20335e-07	NA	NA
INTS12	4.9333e-13	2.99417e-10	7.22712	Cells_Cultured_fibroblasts	3.46248e-12	1.26343e-09	-6.95755	Prostate	3.15207e-13	1.70277e-10	-7.28774	NA	NA	NA	1	1	1	0	3	-4.08377	-6.05316	-4.17058	5.94004	-4.27768	6.25516	NA	NA	4.4311e-05	1.4203e-09	3.03831e-05	2.84953e-09	1.8885e-05	3.97117e-10	NA	NA	0.00751364	1.84946e-07	0.0150931	7.15814e-07	0.00640586	1.10102e-07	NA	NA
INTS12	4.9333e-13	2.99417e-10	7.22712	Cells_Cultured_fibroblasts	3.46248e-12	1.26343e-09	-6.95755	Skin_Not_Sun_Exposed_Suprapubic	9.34656e-14	5.32714e-11	-7.44982	NA	NA	NA	1	1	1	0	3	-4.08377	-6.05316	-4.17058	5.94004	-4.51282	6.33909	NA	NA	4.4311e-05	1.4203e-09	3.03831e-05	2.84953e-09	6.39721e-06	2.31131e-10	NA	NA	0.00751364	1.84946e-07	0.0150931	7.15814e-07	0.00281602	7.02511e-08	NA	NA
INTS12	4.9333e-13	2.99417e-10	7.22712	Cells_Cultured_fibroblasts	3.46248e-12	1.26343e-09	-6.95755	Skin_Sun_Exposed_Lower_leg	9.34656e-14	4.76622e-11	-7.44982	NA	NA	NA	1	1	1	0	3	-4.08377	-6.05316	-4.17058	5.94004	-4.51282	6.33909	NA	NA	4.4311e-05	1.4203e-09	3.03831e-05	2.84953e-09	6.39721e-06	2.31131e-10	NA	NA	0.00751364	1.84946e-07	0.0150931	7.15814e-07	0.00245818	6.14043e-08	NA	NA
INTS12	4.9333e-13	2.99417e-10	7.22712	Cells_Cultured_fibroblasts	3.46248e-12	1.26343e-09	-6.95755	Small_Intestine_Terminal_Ileum	3.75388e-13	2.1061e-10	-7.26415	NA	NA	NA	1	1	1	0	3	-4.08377	-6.05316	-4.17058	5.94004	-4.25515	6.23837	NA	NA	4.4311e-05	1.4203e-09	3.03831e-05	2.84953e-09	2.08906e-05	4.42157e-10	NA	NA	0.00751364	1.84946e-07	0.0150931	7.15814e-07	0.00648695	1.17637e-07	NA	NA
INTS12	4.9333e-13	2.99417e-10	7.22712	Cells_Cultured_fibroblasts	3.46248e-12	1.26343e-09	-6.95755	Spleen	3.75388e-13	1.99467e-10	-7.26415	NA	NA	NA	1	1	1	0	3	-4.08377	-6.05316	-4.17058	5.94004	-4.25515	6.23837	NA	NA	4.4311e-05	1.4203e-09	3.03831e-05	2.84953e-09	2.08906e-05	4.42157e-10	NA	NA	0.00751364	1.84946e-07	0.0150931	7.15814e-07	0.00718977	1.0969e-07	NA	NA
INTS12	4.9333e-13	2.99417e-10	7.22712	Cells_Cultured_fibroblasts	3.46248e-12	1.26343e-09	-6.95755	Stomach	9.34656e-14	5.39824e-11	-7.44982	NA	NA	NA	1	1	1	0	3	-4.08377	-6.05316	-4.17058	5.94004	-4.51282	6.33909	NA	NA	4.4311e-05	1.4203e-09	3.03831e-05	2.84953e-09	6.39721e-06	2.31131e-10	NA	NA	0.00751364	1.84946e-07	0.0150931	7.15814e-07	0.00287814	8.0053e-08	NA	NA
INTS12	4.9333e-13	2.99417e-10	7.22712	Cells_Cultured_fibroblasts	3.46248e-12	1.26343e-09	-6.95755	Testis	3.44008e-13	1.94749e-10	7.27594	NA	NA	NA	1	1	1	0	3	-4.08377	-6.05316	-4.17058	5.94004	4.26164	-6.24631	NA	NA	4.4311e-05	1.4203e-09	3.03831e-05	2.84953e-09	2.02929e-05	4.20272e-10	NA	NA	0.00751364	1.84946e-07	0.0150931	7.15814e-07	0.00840767	1.2577e-07	NA	NA
INTS12	4.9333e-13	2.99417e-10	7.22712	Cells_Cultured_fibroblasts	3.46248e-12	1.26343e-09	-6.95755	Thyroid	3.15207e-13	1.62742e-10	-7.28774	NA	NA	NA	1	1	1	0	3	-4.08377	-6.05316	-4.17058	5.94004	-4.27768	6.25516	NA	NA	4.4311e-05	1.4203e-09	3.03831e-05	2.84953e-09	1.8885e-05	3.97117e-10	NA	NA	0.00751364	1.84946e-07	0.0150931	7.15814e-07	0.00579324	1.10347e-07	NA	NA
INTS12	4.9333e-13	2.99417e-10	7.22712	Cells_Cultured_fibroblasts	3.46248e-12	1.26343e-09	-6.95755	Uterus	9.34656e-14	5.50672e-11	-7.44982	NA	NA	NA	1	1	1	0	3	-4.08377	-6.05316	-4.17058	5.94004	-4.51282	6.33909	NA	NA	4.4311e-05	1.4203e-09	3.03831e-05	2.84953e-09	6.39721e-06	2.31131e-10	NA	NA	0.00751364	1.84946e-07	0.0150931	7.15814e-07	0.00346291	6.89427e-08	NA	NA
INTS12	4.9333e-13	2.99417e-10	7.22712	Cells_Cultured_fibroblasts	3.46248e-12	1.26343e-09	-6.95755	Vagina	3.15207e-13	1.91791e-10	-7.28774	NA	NA	NA	1	1	1	0	3	-4.08377	-6.05316	-4.17058	5.94004	-4.27768	6.25516	NA	NA	4.4311e-05	1.4203e-09	3.03831e-05	2.84953e-09	1.8885e-05	3.97117e-10	NA	NA	0.00751364	1.84946e-07	0.0150931	7.15814e-07	0.00673038	1.24424e-07	NA	NA
INTS12	4.9333e-13	2.99417e-10	7.22712	Cells_Cultured_fibroblasts	3.46248e-12	1.26343e-09	-6.95755	Whole_Blood	1.25018e-11	4.35149e-09	-6.77429	NA	NA	NA	1	1	1	0	3	-4.08377	-6.05316	-4.17058	5.94004	-4.25459	5.73374	NA	NA	4.4311e-05	1.4203e-09	3.03831e-05	2.84953e-09	2.09428e-05	9.82412e-09	NA	NA	0.00751364	1.84946e-07	0.0150931	7.15814e-07	0.00734406	1.80174e-06	NA	NA
INTS12	4.9333e-13	2.99417e-10	7.22712	Cells_Cultured_fibroblasts	3.46248e-12	1.26343e-09	-6.95755	smultixcan	2.11769e-13	9.22952e-11	-7.34115	NA	NA	NA	1	1	1	0	3	-4.08377	-6.05316	-4.17058	5.94004	-4.35882	6.28138	NA	NA	4.4311e-05	1.4203e-09	3.03831e-05	2.84953e-09	1.30767e-05	3.35571e-10	NA	NA	0.00751364	1.84946e-07	0.0150931	7.15814e-07	0.00490286	8.82419e-08	NA	NA
INTS12	4.9333e-13	2.99417e-10	7.22712	Colon_Transverse	2.06897e-10	6.34171e-08	-6.35613	Adipose_Subcutaneous	3.75388e-13	1.81042e-10	-7.26415	NA	NA	NA	1	1	1	0	3	-4.08377	-6.05316	-4.06512	5.34238	-4.25515	6.23837	NA	NA	4.4311e-05	1.4203e-09	4.80068e-05	9.17348e-08	2.08906e-05	4.42157e-10	NA	NA	0.00751364	1.84946e-07	0.0189912	1.69817e-05	0.00617619	1.15595e-07	NA	NA
INTS12	4.9333e-13	2.99417e-10	7.22712	Colon_Transverse	2.06897e-10	6.34171e-08	-6.35613	Adipose_Visceral_Omentum	1.74277e-13	9.21996e-11	-7.36718	NA	NA	NA	1	1	1	0	3	-4.08377	-6.05316	-4.06512	5.34238	-4.45407	6.2718	NA	NA	4.4311e-05	1.4203e-09	4.80068e-05	9.17348e-08	8.42559e-06	3.56901e-10	NA	NA	0.00751364	1.84946e-07	0.0189912	1.69817e-05	0.00362149	9.8356e-08	NA	NA
INTS12	4.9333e-13	2.99417e-10	7.22712	Colon_Transverse	2.06897e-10	6.34171e-08	-6.35613	Adrenal_Gland	9.34656e-14	5.47828e-11	-7.44982	NA	NA	NA	1	1	1	0	3	-4.08377	-6.05316	-4.06512	5.34238	-4.51282	6.33909	NA	NA	4.4311e-05	1.4203e-09	4.80068e-05	9.17348e-08	6.39721e-06	2.31131e-10	NA	NA	0.00751364	1.84946e-07	0.0189912	1.69817e-05	0.00424019	6.2595e-08	NA	NA
INTS12	4.9333e-13	2.99417e-10	7.22712	Colon_Transverse	2.06897e-10	6.34171e-08	-6.35613	Artery_Aorta	3.15207e-13	1.51448e-10	-7.28774	NA	NA	NA	1	1	1	0	3	-4.08377	-6.05316	-4.06512	5.34238	-4.27768	6.25516	NA	NA	4.4311e-05	1.4203e-09	4.80068e-05	9.17348e-08	1.8885e-05	3.97117e-10	NA	NA	0.00751364	1.84946e-07	0.0189912	1.69817e-05	0.00794027	1.04954e-07	NA	NA
INTS12	4.9333e-13	2.99417e-10	7.22712	Colon_Transverse	2.06897e-10	6.34171e-08	-6.35613	Artery_Coronary	3.15207e-13	1.693e-10	-7.28774	NA	NA	NA	1	1	1	0	3	-4.08377	-6.05316	-4.06512	5.34238	-4.27768	6.25516	NA	NA	4.4311e-05	1.4203e-09	4.80068e-05	9.17348e-08	1.8885e-05	3.97117e-10	NA	NA	0.00751364	1.84946e-07	0.0189912	1.69817e-05	0.00723632	1.10597e-07	NA	NA
INTS12	4.9333e-13	2.99417e-10	7.22712	Colon_Transverse	2.06897e-10	6.34171e-08	-6.35613	Artery_Tibial	3.15207e-13	1.54808e-10	-7.28774	NA	NA	NA	1	1	1	0	3	-4.08377	-6.05316	-4.06512	5.34238	-4.27768	6.25516	NA	NA	4.4311e-05	1.4203e-09	4.80068e-05	9.17348e-08	1.8885e-05	3.97117e-10	NA	NA	0.00751364	1.84946e-07	0.0189912	1.69817e-05	0.00794403	1.06411e-07	NA	NA
INTS12	4.9333e-13	2.99417e-10	7.22712	Colon_Transverse	2.06897e-10	6.34171e-08	-6.35613	Brain_Amygdala	9.34656e-14	7.26867e-11	-7.44982	NA	NA	NA	1	1	1	0	3	-4.08377	-6.05316	-4.06512	5.34238	-4.51282	6.33909	NA	NA	4.4311e-05	1.4203e-09	4.80068e-05	9.17348e-08	6.39721e-06	2.31131e-10	NA	NA	0.00751364	1.84946e-07	0.0189912	1.69817e-05	0.00349251	9.259e-08	NA	NA
INTS12	4.9333e-13	2.99417e-10	7.22712	Colon_Transverse	2.06897e-10	6.34171e-08	-6.35613	Brain_Anterior_cingulate_cortex_BA24	9.34656e-14	5.55591e-11	-7.44982	NA	NA	NA	1	1	1	0	3	-4.08377	-6.05316	-4.06512	5.34238	-4.51282	6.33909	NA	NA	4.4311e-05	1.4203e-09	4.80068e-05	9.17348e-08	6.39721e-06	2.31131e-10	NA	NA	0.00751364	1.84946e-07	0.0189912	1.69817e-05	0.00435156	7.57774e-08	NA	NA
INTS12	4.9333e-13	2.99417e-10	7.22712	Colon_Transverse	2.06897e-10	6.34171e-08	-6.35613	Brain_Caudate_basal_ganglia	3.44008e-13	1.84816e-10	7.27594	NA	NA	NA	1	1	1	0	3	-4.08377	-6.05316	-4.06512	5.34238	4.26164	-6.24631	NA	NA	4.4311e-05	1.4203e-09	4.80068e-05	9.17348e-08	2.02929e-05	4.20272e-10	NA	NA	0.00751364	1.84946e-07	0.0189912	1.69817e-05	0.00766211	1.16041e-07	NA	NA
INTS12	4.9333e-13	2.99417e-10	7.22712	Colon_Transverse	2.06897e-10	6.34171e-08	-6.35613	Brain_Cerebellar_Hemisphere	9.34656e-14	3.99275e-11	-7.44982	NA	NA	NA	1	1	1	0	3	-4.08377	-6.05316	-4.06512	5.34238	-4.51282	6.33909	NA	NA	4.4311e-05	1.4203e-09	4.80068e-05	9.17348e-08	6.39721e-06	2.31131e-10	NA	NA	0.00751364	1.84946e-07	0.0189912	1.69817e-05	0.00349674	6.44091e-08	NA	NA
INTS12	4.9333e-13	2.99417e-10	7.22712	Colon_Transverse	2.06897e-10	6.34171e-08	-6.35613	Brain_Cerebellum	3.44008e-13	1.47018e-10	7.27594	NA	NA	NA	1	1	1	0	3	-4.08377	-6.05316	-4.06512	5.34238	4.26164	-6.24631	NA	NA	4.4311e-05	1.4203e-09	4.80068e-05	9.17348e-08	2.02929e-05	4.20272e-10	NA	NA	0.00751364	1.84946e-07	0.0189912	1.69817e-05	0.00804642	1.12675e-07	NA	NA
INTS12	4.9333e-13	2.99417e-10	7.22712	Colon_Transverse	2.06897e-10	6.34171e-08	-6.35613	Brain_Cortex	3.15207e-13	1.77219e-10	-7.28774	NA	NA	NA	1	1	1	0	3	-4.08377	-6.05316	-4.06512	5.34238	-4.27768	6.25516	NA	NA	4.4311e-05	1.4203e-09	4.80068e-05	9.17348e-08	1.8885e-05	3.97117e-10	NA	NA	0.00751364	1.84946e-07	0.0189912	1.69817e-05	0.0070378	1.10699e-07	NA	NA
INTS12	4.9333e-13	2.99417e-10	7.22712	Colon_Transverse	2.06897e-10	6.34171e-08	-6.35613	Brain_Frontal_Cortex_BA9	9.34656e-14	4.86415e-11	-7.44982	NA	NA	NA	1	1	1	0	3	-4.08377	-6.05316	-4.06512	5.34238	-4.51282	6.33909	NA	NA	4.4311e-05	1.4203e-09	4.80068e-05	9.17348e-08	6.39721e-06	2.31131e-10	NA	NA	0.00751364	1.84946e-07	0.0189912	1.69817e-05	0.00437102	6.70817e-08	NA	NA
INTS12	4.9333e-13	2.99417e-10	7.22712	Colon_Transverse	2.06897e-10	6.34171e-08	-6.35613	Brain_Hippocampus	3.75388e-13	2.99453e-10	-7.26415	NA	NA	NA	1	1	1	0	3	-4.08377	-6.05316	-4.06512	5.34238	-4.25515	6.23837	NA	NA	4.4311e-05	1.4203e-09	4.80068e-05	9.17348e-08	2.08906e-05	4.42157e-10	NA	NA	0.00751364	1.84946e-07	0.0189912	1.69817e-05	0.00797616	1.95811e-07	NA	NA
INTS12	4.9333e-13	2.99417e-10	7.22712	Colon_Transverse	2.06897e-10	6.34171e-08	-6.35613	Brain_Hypothalamus	3.15207e-13	2.10085e-10	-7.28774	NA	NA	NA	1	1	1	0	3	-4.08377	-6.05316	-4.06512	5.34238	-4.27768	6.25516	NA	NA	4.4311e-05	1.4203e-09	4.80068e-05	9.17348e-08	1.8885e-05	3.97117e-10	NA	NA	0.00751364	1.84946e-07	0.0189912	1.69817e-05	0.00720135	1.34294e-07	NA	NA
INTS12	4.9333e-13	2.99417e-10	7.22712	Colon_Transverse	2.06897e-10	6.34171e-08	-6.35613	Brain_Nucleus_accumbens_basal_ganglia	3.15207e-13	1.87502e-10	-7.28774	NA	NA	NA	1	1	1	0	3	-4.08377	-6.05316	-4.06512	5.34238	-4.27768	6.25516	NA	NA	4.4311e-05	1.4203e-09	4.80068e-05	9.17348e-08	1.8885e-05	3.97117e-10	NA	NA	0.00751364	1.84946e-07	0.0189912	1.69817e-05	0.00653571	1.1841e-07	NA	NA
INTS12	4.9333e-13	2.99417e-10	7.22712	Colon_Transverse	2.06897e-10	6.34171e-08	-6.35613	Brain_Putamen_basal_ganglia	9.34656e-14	7.82396e-11	-7.44982	NA	NA	NA	1	1	1	0	3	-4.08377	-6.05316	-4.06512	5.34238	-4.51282	6.33909	NA	NA	4.4311e-05	1.4203e-09	4.80068e-05	9.17348e-08	6.39721e-06	2.31131e-10	NA	NA	0.00751364	1.84946e-07	0.0189912	1.69817e-05	0.00388661	8.56724e-08	NA	NA
INTS12	4.9333e-13	2.99417e-10	7.22712	Colon_Transverse	2.06897e-10	6.34171e-08	-6.35613	Brain_Spinal_cord_cervical_c-1	3.44008e-13	1.9594e-10	7.27594	NA	NA	NA	1	1	1	0	3	-4.08377	-6.05316	-4.06512	5.34238	4.26164	-6.24631	NA	NA	4.4311e-05	1.4203e-09	4.80068e-05	9.17348e-08	2.02929e-05	4.20272e-10	NA	NA	0.00751364	1.84946e-07	0.0189912	1.69817e-05	0.00808548	1.42561e-07	NA	NA
INTS12	4.9333e-13	2.99417e-10	7.22712	Colon_Transverse	2.06897e-10	6.34171e-08	-6.35613	Brain_Substantia_nigra	3.15207e-13	2.04197e-10	-7.28774	NA	NA	NA	1	1	1	0	3	-4.08377	-6.05316	-4.06512	5.34238	-4.27768	6.25516	NA	NA	4.4311e-05	1.4203e-09	4.80068e-05	9.17348e-08	1.8885e-05	3.97117e-10	NA	NA	0.00751364	1.84946e-07	0.0189912	1.69817e-05	0.00962196	1.36136e-07	NA	NA
INTS12	4.9333e-13	2.99417e-10	7.22712	Colon_Transverse	2.06897e-10	6.34171e-08	-6.35613	Breast_Mammary_Tissue	9.34656e-14	4.45467e-11	-7.44982	NA	NA	NA	1	1	1	0	3	-4.08377	-6.05316	-4.06512	5.34238	-4.51282	6.33909	NA	NA	4.4311e-05	1.4203e-09	4.80068e-05	9.17348e-08	6.39721e-06	2.31131e-10	NA	NA	0.00751364	1.84946e-07	0.0189912	1.69817e-05	0.00281998	6.41488e-08	NA	NA
INTS12	4.9333e-13	2.99417e-10	7.22712	Colon_Transverse	2.06897e-10	6.34171e-08	-6.35613	Cells_Cultured_fibroblasts	3.15207e-13	1.68256e-10	-7.28774	NA	NA	NA	1	1	1	0	3	-4.08377	-6.05316	-4.06512	5.34238	-4.27768	6.25516	NA	NA	4.4311e-05	1.4203e-09	4.80068e-05	9.17348e-08	1.8885e-05	3.97117e-10	NA	NA	0.00751364	1.84946e-07	0.0189912	1.69817e-05	0.00839012	1.01389e-07	NA	NA
INTS12	4.9333e-13	2.99417e-10	7.22712	Colon_Transverse	2.06897e-10	6.34171e-08	-6.35613	Cells_EBV-transformed_lymphocytes	9.34656e-14	4.51478e-11	-7.44982	NA	NA	NA	1	1	1	0	3	-4.08377	-6.05316	-4.06512	5.34238	-4.51282	6.33909	NA	NA	4.4311e-05	1.4203e-09	4.80068e-05	9.17348e-08	6.39721e-06	2.31131e-10	NA	NA	0.00751364	1.84946e-07	0.0189912	1.69817e-05	0.00369746	5.65183e-08	NA	NA
INTS12	4.9333e-13	2.99417e-10	7.22712	Colon_Transverse	2.06897e-10	6.34171e-08	-6.35613	Colon_Sigmoid	9.34656e-14	4.78122e-11	-7.44982	NA	NA	NA	1	1	1	0	3	-4.08377	-6.05316	-4.06512	5.34238	-4.51282	6.33909	NA	NA	4.4311e-05	1.4203e-09	4.80068e-05	9.17348e-08	6.39721e-06	2.31131e-10	NA	NA	0.00751364	1.84946e-07	0.0189912	1.69817e-05	0.00392801	6.35415e-08	NA	NA
INTS12	4.9333e-13	2.99417e-10	7.22712	Colon_Transverse	2.06897e-10	6.34171e-08	-6.35613	Colon_Transverse	9.34656e-14	5.37718e-11	-7.44982	NA	NA	NA	1	1	1	0	3	-4.08377	-6.05316	-4.06512	5.34238	-4.51282	6.33909	NA	NA	4.4311e-05	1.4203e-09	4.80068e-05	9.17348e-08	6.39721e-06	2.31131e-10	NA	NA	0.00751364	1.84946e-07	0.0189912	1.69817e-05	0.00292061	6.82298e-08	NA	NA
INTS12	4.9333e-13	2.99417e-10	7.22712	Colon_Transverse	2.06897e-10	6.34171e-08	-6.35613	Esophagus_Gastroesophageal_Junction	9.34656e-14	4.5449e-11	-7.44982	NA	NA	NA	1	1	1	0	3	-4.08377	-6.05316	-4.06512	5.34238	-4.51282	6.33909	NA	NA	4.4311e-05	1.4203e-09	4.80068e-05	9.17348e-08	6.39721e-06	2.31131e-10	NA	NA	0.00751364	1.84946e-07	0.0189912	1.69817e-05	0.00380646	6.27763e-08	NA	NA
INTS12	4.9333e-13	2.99417e-10	7.22712	Colon_Transverse	2.06897e-10	6.34171e-08	-6.35613	Esophagus_Mucosa	3.44008e-13	1.63165e-10	-7.27594	NA	NA	NA	1	1	1	0	3	-4.08377	-6.05316	-4.06512	5.34238	-4.26164	6.24631	NA	NA	4.4311e-05	1.4203e-09	4.80068e-05	9.17348e-08	2.02929e-05	4.20272e-10	NA	NA	0.00751364	1.84946e-07	0.0189912	1.69817e-05	0.0057866	1.0426e-07	NA	NA
INTS12	4.9333e-13	2.99417e-10	7.22712	Colon_Transverse	2.06897e-10	6.34171e-08	-6.35613	Esophagus_Muscularis	9.34656e-14	5.18511e-11	-7.44982	NA	NA	NA	1	1	1	0	3	-4.08377	-6.05316	-4.06512	5.34238	-4.51282	6.33909	NA	NA	4.4311e-05	1.4203e-09	4.80068e-05	9.17348e-08	6.39721e-06	2.31131e-10	NA	NA	0.00751364	1.84946e-07	0.0189912	1.69817e-05	0.00364164	6.36147e-08	NA	NA
INTS12	4.9333e-13	2.99417e-10	7.22712	Colon_Transverse	2.06897e-10	6.34171e-08	-6.35613	Heart_Atrial_Appendage	3.75388e-13	1.98607e-10	-7.26415	NA	NA	NA	1	1	1	0	3	-4.08377	-6.05316	-4.06512	5.34238	-4.25515	6.23837	NA	NA	4.4311e-05	1.4203e-09	4.80068e-05	9.17348e-08	2.08906e-05	4.42157e-10	NA	NA	0.00751364	1.84946e-07	0.0189912	1.69817e-05	0.00807972	1.20662e-07	NA	NA
INTS12	4.9333e-13	2.99417e-10	7.22712	Colon_Transverse	2.06897e-10	6.34171e-08	-6.35613	Heart_Left_Ventricle	3.15207e-13	1.69405e-10	-7.28774	NA	NA	NA	1	1	1	0	3	-4.08377	-6.05316	-4.06512	5.34238	-4.27768	6.25516	NA	NA	4.4311e-05	1.4203e-09	4.80068e-05	9.17348e-08	1.8885e-05	3.97117e-10	NA	NA	0.00751364	1.84946e-07	0.0189912	1.69817e-05	0.00800963	1.08801e-07	NA	NA
INTS12	4.9333e-13	2.99417e-10	7.22712	Colon_Transverse	2.06897e-10	6.34171e-08	-6.35613	Kidney_Cortex	9.34656e-14	8.46156e-11	-7.44982	NA	NA	NA	1	1	1	0	3	-4.08377	-6.05316	-4.06512	5.34238	-4.51282	6.33909	NA	NA	4.4311e-05	1.4203e-09	4.80068e-05	9.17348e-08	6.39721e-06	2.31131e-10	NA	NA	0.00751364	1.84946e-07	0.0189912	1.69817e-05	0.00292836	1.04426e-07	NA	NA
INTS12	4.9333e-13	2.99417e-10	7.22712	Colon_Transverse	2.06897e-10	6.34171e-08	-6.35613	Liver	3.44008e-13	1.89526e-10	7.27594	NA	NA	NA	1	1	1	0	3	-4.08377	-6.05316	-4.06512	5.34238	4.26164	-6.24631	NA	NA	4.4311e-05	1.4203e-09	4.80068e-05	9.17348e-08	2.02929e-05	4.20272e-10	NA	NA	0.00751364	1.84946e-07	0.0189912	1.69817e-05	0.00676237	1.31794e-07	NA	NA
INTS12	4.9333e-13	2.99417e-10	7.22712	Colon_Transverse	2.06897e-10	6.34171e-08	-6.35613	Lung	1.74277e-13	8.33842e-11	-7.36718	NA	NA	NA	1	1	1	0	3	-4.08377	-6.05316	-4.06512	5.34238	-4.45407	6.2718	NA	NA	4.4311e-05	1.4203e-09	4.80068e-05	9.17348e-08	8.42559e-06	3.56901e-10	NA	NA	0.00751364	1.84946e-07	0.0189912	1.69817e-05	0.00272188	9.75585e-08	NA	NA
INTS12	4.9333e-13	2.99417e-10	7.22712	Colon_Transverse	2.06897e-10	6.34171e-08	-6.35613	Minor_Salivary_Gland	3.15207e-13	2.03282e-10	-7.28774	NA	NA	NA	1	1	1	0	3	-4.08377	-6.05316	-4.06512	5.34238	-4.27768	6.25516	NA	NA	4.4311e-05	1.4203e-09	4.80068e-05	9.17348e-08	1.8885e-05	3.97117e-10	NA	NA	0.00751364	1.84946e-07	0.0189912	1.69817e-05	0.0059863	1.15353e-07	NA	NA
INTS12	4.9333e-13	2.99417e-10	7.22712	Colon_Transverse	2.06897e-10	6.34171e-08	-6.35613	Muscle_Skeletal	3.44008e-13	1.63116e-10	-7.27594	NA	NA	NA	1	1	1	0	3	-4.08377	-6.05316	-4.06512	5.34238	-4.26164	6.24631	NA	NA	4.4311e-05	1.4203e-09	4.80068e-05	9.17348e-08	2.02929e-05	4.20272e-10	NA	NA	0.00751364	1.84946e-07	0.0189912	1.69817e-05	0.00768624	1.11579e-07	NA	NA
INTS12	4.9333e-13	2.99417e-10	7.22712	Colon_Transverse	2.06897e-10	6.34171e-08	-6.35613	Nerve_Tibial	3.44008e-13	1.57163e-10	-7.27594	NA	NA	NA	1	1	1	0	3	-4.08377	-6.05316	-4.06512	5.34238	-4.26164	6.24631	NA	NA	4.4311e-05	1.4203e-09	4.80068e-05	9.17348e-08	2.02929e-05	4.20272e-10	NA	NA	0.00751364	1.84946e-07	0.0189912	1.69817e-05	0.00737865	1.11037e-07	NA	NA
INTS12	4.9333e-13	2.99417e-10	7.22712	Colon_Transverse	2.06897e-10	6.34171e-08	-6.35613	Ovary	3.15207e-13	1.69172e-10	-7.28774	NA	NA	NA	1	1	1	0	3	-4.08377	-6.05316	-4.06512	5.34238	-4.27768	6.25516	NA	NA	4.4311e-05	1.4203e-09	4.80068e-05	9.17348e-08	1.8885e-05	3.97117e-10	NA	NA	0.00751364	1.84946e-07	0.0189912	1.69817e-05	0.00756676	1.14814e-07	NA	NA
INTS12	4.9333e-13	2.99417e-10	7.22712	Colon_Transverse	2.06897e-10	6.34171e-08	-6.35613	Pancreas	9.34656e-14	5.25002e-11	-7.44982	NA	NA	NA	1	1	1	0	3	-4.08377	-6.05316	-4.06512	5.34238	-4.51282	6.33909	NA	NA	4.4311e-05	1.4203e-09	4.80068e-05	9.17348e-08	6.39721e-06	2.31131e-10	NA	NA	0.00751364	1.84946e-07	0.0189912	1.69817e-05	0.00346572	7.8197e-08	NA	NA
INTS12	4.9333e-13	2.99417e-10	7.22712	Colon_Transverse	2.06897e-10	6.34171e-08	-6.35613	Pituitary	3.75388e-13	1.95467e-10	-7.26415	NA	NA	NA	1	1	1	0	3	-4.08377	-6.05316	-4.06512	5.34238	-4.25515	6.23837	NA	NA	4.4311e-05	1.4203e-09	4.80068e-05	9.17348e-08	2.08906e-05	4.42157e-10	NA	NA	0.00751364	1.84946e-07	0.0189912	1.69817e-05	0.00728543	1.20335e-07	NA	NA
INTS12	4.9333e-13	2.99417e-10	7.22712	Colon_Transverse	2.06897e-10	6.34171e-08	-6.35613	Prostate	3.15207e-13	1.70277e-10	-7.28774	NA	NA	NA	1	1	1	0	3	-4.08377	-6.05316	-4.06512	5.34238	-4.27768	6.25516	NA	NA	4.4311e-05	1.4203e-09	4.80068e-05	9.17348e-08	1.8885e-05	3.97117e-10	NA	NA	0.00751364	1.84946e-07	0.0189912	1.69817e-05	0.00640586	1.10102e-07	NA	NA
INTS12	4.9333e-13	2.99417e-10	7.22712	Colon_Transverse	2.06897e-10	6.34171e-08	-6.35613	Skin_Not_Sun_Exposed_Suprapubic	9.34656e-14	5.32714e-11	-7.44982	NA	NA	NA	1	1	1	0	3	-4.08377	-6.05316	-4.06512	5.34238	-4.51282	6.33909	NA	NA	4.4311e-05	1.4203e-09	4.80068e-05	9.17348e-08	6.39721e-06	2.31131e-10	NA	NA	0.00751364	1.84946e-07	0.0189912	1.69817e-05	0.00281602	7.02511e-08	NA	NA
INTS12	4.9333e-13	2.99417e-10	7.22712	Colon_Transverse	2.06897e-10	6.34171e-08	-6.35613	Skin_Sun_Exposed_Lower_leg	9.34656e-14	4.76622e-11	-7.44982	NA	NA	NA	1	1	1	0	3	-4.08377	-6.05316	-4.06512	5.34238	-4.51282	6.33909	NA	NA	4.4311e-05	1.4203e-09	4.80068e-05	9.17348e-08	6.39721e-06	2.31131e-10	NA	NA	0.00751364	1.84946e-07	0.0189912	1.69817e-05	0.00245818	6.14043e-08	NA	NA
INTS12	4.9333e-13	2.99417e-10	7.22712	Colon_Transverse	2.06897e-10	6.34171e-08	-6.35613	Small_Intestine_Terminal_Ileum	3.75388e-13	2.1061e-10	-7.26415	NA	NA	NA	1	1	1	0	3	-4.08377	-6.05316	-4.06512	5.34238	-4.25515	6.23837	NA	NA	4.4311e-05	1.4203e-09	4.80068e-05	9.17348e-08	2.08906e-05	4.42157e-10	NA	NA	0.00751364	1.84946e-07	0.0189912	1.69817e-05	0.00648695	1.17637e-07	NA	NA
INTS12	4.9333e-13	2.99417e-10	7.22712	Colon_Transverse	2.06897e-10	6.34171e-08	-6.35613	Spleen	3.75388e-13	1.99467e-10	-7.26415	NA	NA	NA	1	1	1	0	3	-4.08377	-6.05316	-4.06512	5.34238	-4.25515	6.23837	NA	NA	4.4311e-05	1.4203e-09	4.80068e-05	9.17348e-08	2.08906e-05	4.42157e-10	NA	NA	0.00751364	1.84946e-07	0.0189912	1.69817e-05	0.00718977	1.0969e-07	NA	NA
INTS12	4.9333e-13	2.99417e-10	7.22712	Colon_Transverse	2.06897e-10	6.34171e-08	-6.35613	Stomach	9.34656e-14	5.39824e-11	-7.44982	NA	NA	NA	1	1	1	0	3	-4.08377	-6.05316	-4.06512	5.34238	-4.51282	6.33909	NA	NA	4.4311e-05	1.4203e-09	4.80068e-05	9.17348e-08	6.39721e-06	2.31131e-10	NA	NA	0.00751364	1.84946e-07	0.0189912	1.69817e-05	0.00287814	8.0053e-08	NA	NA
INTS12	4.9333e-13	2.99417e-10	7.22712	Colon_Transverse	2.06897e-10	6.34171e-08	-6.35613	Testis	3.44008e-13	1.94749e-10	7.27594	NA	NA	NA	1	1	1	0	3	-4.08377	-6.05316	-4.06512	5.34238	4.26164	-6.24631	NA	NA	4.4311e-05	1.4203e-09	4.80068e-05	9.17348e-08	2.02929e-05	4.20272e-10	NA	NA	0.00751364	1.84946e-07	0.0189912	1.69817e-05	0.00840767	1.2577e-07	NA	NA
INTS12	4.9333e-13	2.99417e-10	7.22712	Colon_Transverse	2.06897e-10	6.34171e-08	-6.35613	Thyroid	3.15207e-13	1.62742e-10	-7.28774	NA	NA	NA	1	1	1	0	3	-4.08377	-6.05316	-4.06512	5.34238	-4.27768	6.25516	NA	NA	4.4311e-05	1.4203e-09	4.80068e-05	9.17348e-08	1.8885e-05	3.97117e-10	NA	NA	0.00751364	1.84946e-07	0.0189912	1.69817e-05	0.00579324	1.10347e-07	NA	NA
INTS12	4.9333e-13	2.99417e-10	7.22712	Colon_Transverse	2.06897e-10	6.34171e-08	-6.35613	Uterus	9.34656e-14	5.50672e-11	-7.44982	NA	NA	NA	1	1	1	0	3	-4.08377	-6.05316	-4.06512	5.34238	-4.51282	6.33909	NA	NA	4.4311e-05	1.4203e-09	4.80068e-05	9.17348e-08	6.39721e-06	2.31131e-10	NA	NA	0.00751364	1.84946e-07	0.0189912	1.69817e-05	0.00346291	6.89427e-08	NA	NA
INTS12	4.9333e-13	2.99417e-10	7.22712	Colon_Transverse	2.06897e-10	6.34171e-08	-6.35613	Vagina	3.15207e-13	1.91791e-10	-7.28774	NA	NA	NA	1	1	1	0	3	-4.08377	-6.05316	-4.06512	5.34238	-4.27768	6.25516	NA	NA	4.4311e-05	1.4203e-09	4.80068e-05	9.17348e-08	1.8885e-05	3.97117e-10	NA	NA	0.00751364	1.84946e-07	0.0189912	1.69817e-05	0.00673038	1.24424e-07	NA	NA
INTS12	4.9333e-13	2.99417e-10	7.22712	Colon_Transverse	2.06897e-10	6.34171e-08	-6.35613	Whole_Blood	1.25018e-11	4.35149e-09	-6.77429	NA	NA	NA	1	1	1	0	3	-4.08377	-6.05316	-4.06512	5.34238	-4.25459	5.73374	NA	NA	4.4311e-05	1.4203e-09	4.80068e-05	9.17348e-08	2.09428e-05	9.82412e-09	NA	NA	0.00751364	1.84946e-07	0.0189912	1.69817e-05	0.00734406	1.80174e-06	NA	NA
INTS12	4.9333e-13	2.99417e-10	7.22712	Colon_Transverse	2.06897e-10	6.34171e-08	-6.35613	smultixcan	2.11769e-13	9.22952e-11	-7.34115	NA	NA	NA	1	1	1	0	3	-4.08377	-6.05316	-4.06512	5.34238	-4.35882	6.28138	NA	NA	4.4311e-05	1.4203e-09	4.80068e-05	9.17348e-08	1.30767e-05	3.35571e-10	NA	NA	0.00751364	1.84946e-07	0.0189912	1.69817e-05	0.00490286	8.82419e-08	NA	NA
INTS12	4.9333e-13	2.99417e-10	7.22712	Esophagus_Gastroesophageal_Junction	2.06897e-10	7.05448e-08	-6.35613	Adipose_Subcutaneous	3.75388e-13	1.81042e-10	-7.26415	NA	NA	NA	1	1	1	0	3	-4.08377	-6.05316	-3.97862	5.34238	-4.25515	6.23837	NA	NA	4.4311e-05	1.4203e-09	6.93178e-05	9.17348e-08	2.08906e-05	4.42157e-10	NA	NA	0.00751364	1.84946e-07	0.0318836	1.48622e-05	0.00617619	1.15595e-07	NA	NA
INTS12	4.9333e-13	2.99417e-10	7.22712	Esophagus_Gastroesophageal_Junction	2.06897e-10	7.05448e-08	-6.35613	Adipose_Visceral_Omentum	1.74277e-13	9.21996e-11	-7.36718	NA	NA	NA	1	1	1	0	3	-4.08377	-6.05316	-3.97862	5.34238	-4.45407	6.2718	NA	NA	4.4311e-05	1.4203e-09	6.93178e-05	9.17348e-08	8.42559e-06	3.56901e-10	NA	NA	0.00751364	1.84946e-07	0.0318836	1.48622e-05	0.00362149	9.8356e-08	NA	NA
INTS12	4.9333e-13	2.99417e-10	7.22712	Esophagus_Gastroesophageal_Junction	2.06897e-10	7.05448e-08	-6.35613	Adrenal_Gland	9.34656e-14	5.47828e-11	-7.44982	NA	NA	NA	1	1	1	0	3	-4.08377	-6.05316	-3.97862	5.34238	-4.51282	6.33909	NA	NA	4.4311e-05	1.4203e-09	6.93178e-05	9.17348e-08	6.39721e-06	2.31131e-10	NA	NA	0.00751364	1.84946e-07	0.0318836	1.48622e-05	0.00424019	6.2595e-08	NA	NA
INTS12	4.9333e-13	2.99417e-10	7.22712	Esophagus_Gastroesophageal_Junction	2.06897e-10	7.05448e-08	-6.35613	Artery_Aorta	3.15207e-13	1.51448e-10	-7.28774	NA	NA	NA	1	1	1	0	3	-4.08377	-6.05316	-3.97862	5.34238	-4.27768	6.25516	NA	NA	4.4311e-05	1.4203e-09	6.93178e-05	9.17348e-08	1.8885e-05	3.97117e-10	NA	NA	0.00751364	1.84946e-07	0.0318836	1.48622e-05	0.00794027	1.04954e-07	NA	NA
INTS12	4.9333e-13	2.99417e-10	7.22712	Esophagus_Gastroesophageal_Junction	2.06897e-10	7.05448e-08	-6.35613	Artery_Coronary	3.15207e-13	1.693e-10	-7.28774	NA	NA	NA	1	1	1	0	3	-4.08377	-6.05316	-3.97862	5.34238	-4.27768	6.25516	NA	NA	4.4311e-05	1.4203e-09	6.93178e-05	9.17348e-08	1.8885e-05	3.97117e-10	NA	NA	0.00751364	1.84946e-07	0.0318836	1.48622e-05	0.00723632	1.10597e-07	NA	NA
INTS12	4.9333e-13	2.99417e-10	7.22712	Esophagus_Gastroesophageal_Junction	2.06897e-10	7.05448e-08	-6.35613	Artery_Tibial	3.15207e-13	1.54808e-10	-7.28774	NA	NA	NA	1	1	1	0	3	-4.08377	-6.05316	-3.97862	5.34238	-4.27768	6.25516	NA	NA	4.4311e-05	1.4203e-09	6.93178e-05	9.17348e-08	1.8885e-05	3.97117e-10	NA	NA	0.00751364	1.84946e-07	0.0318836	1.48622e-05	0.00794403	1.06411e-07	NA	NA
INTS12	4.9333e-13	2.99417e-10	7.22712	Esophagus_Gastroesophageal_Junction	2.06897e-10	7.05448e-08	-6.35613	Brain_Amygdala	9.34656e-14	7.26867e-11	-7.44982	NA	NA	NA	1	1	1	0	3	-4.08377	-6.05316	-3.97862	5.34238	-4.51282	6.33909	NA	NA	4.4311e-05	1.4203e-09	6.93178e-05	9.17348e-08	6.39721e-06	2.31131e-10	NA	NA	0.00751364	1.84946e-07	0.0318836	1.48622e-05	0.00349251	9.259e-08	NA	NA
INTS12	4.9333e-13	2.99417e-10	7.22712	Esophagus_Gastroesophageal_Junction	2.06897e-10	7.05448e-08	-6.35613	Brain_Anterior_cingulate_cortex_BA24	9.34656e-14	5.55591e-11	-7.44982	NA	NA	NA	1	1	1	0	3	-4.08377	-6.05316	-3.97862	5.34238	-4.51282	6.33909	NA	NA	4.4311e-05	1.4203e-09	6.93178e-05	9.17348e-08	6.39721e-06	2.31131e-10	NA	NA	0.00751364	1.84946e-07	0.0318836	1.48622e-05	0.00435156	7.57774e-08	NA	NA
INTS12	4.9333e-13	2.99417e-10	7.22712	Esophagus_Gastroesophageal_Junction	2.06897e-10	7.05448e-08	-6.35613	Brain_Caudate_basal_ganglia	3.44008e-13	1.84816e-10	7.27594	NA	NA	NA	1	1	1	0	3	-4.08377	-6.05316	-3.97862	5.34238	4.26164	-6.24631	NA	NA	4.4311e-05	1.4203e-09	6.93178e-05	9.17348e-08	2.02929e-05	4.20272e-10	NA	NA	0.00751364	1.84946e-07	0.0318836	1.48622e-05	0.00766211	1.16041e-07	NA	NA
INTS12	4.9333e-13	2.99417e-10	7.22712	Esophagus_Gastroesophageal_Junction	2.06897e-10	7.05448e-08	-6.35613	Brain_Cerebellar_Hemisphere	9.34656e-14	3.99275e-11	-7.44982	NA	NA	NA	1	1	1	0	3	-4.08377	-6.05316	-3.97862	5.34238	-4.51282	6.33909	NA	NA	4.4311e-05	1.4203e-09	6.93178e-05	9.17348e-08	6.39721e-06	2.31131e-10	NA	NA	0.00751364	1.84946e-07	0.0318836	1.48622e-05	0.00349674	6.44091e-08	NA	NA
INTS12	4.9333e-13	2.99417e-10	7.22712	Esophagus_Gastroesophageal_Junction	2.06897e-10	7.05448e-08	-6.35613	Brain_Cerebellum	3.44008e-13	1.47018e-10	7.27594	NA	NA	NA	1	1	1	0	3	-4.08377	-6.05316	-3.97862	5.34238	4.26164	-6.24631	NA	NA	4.4311e-05	1.4203e-09	6.93178e-05	9.17348e-08	2.02929e-05	4.20272e-10	NA	NA	0.00751364	1.84946e-07	0.0318836	1.48622e-05	0.00804642	1.12675e-07	NA	NA
INTS12	4.9333e-13	2.99417e-10	7.22712	Esophagus_Gastroesophageal_Junction	2.06897e-10	7.05448e-08	-6.35613	Brain_Cortex	3.15207e-13	1.77219e-10	-7.28774	NA	NA	NA	1	1	1	0	3	-4.08377	-6.05316	-3.97862	5.34238	-4.27768	6.25516	NA	NA	4.4311e-05	1.4203e-09	6.93178e-05	9.17348e-08	1.8885e-05	3.97117e-10	NA	NA	0.00751364	1.84946e-07	0.0318836	1.48622e-05	0.0070378	1.10699e-07	NA	NA
INTS12	4.9333e-13	2.99417e-10	7.22712	Esophagus_Gastroesophageal_Junction	2.06897e-10	7.05448e-08	-6.35613	Brain_Frontal_Cortex_BA9	9.34656e-14	4.86415e-11	-7.44982	NA	NA	NA	1	1	1	0	3	-4.08377	-6.05316	-3.97862	5.34238	-4.51282	6.33909	NA	NA	4.4311e-05	1.4203e-09	6.93178e-05	9.17348e-08	6.39721e-06	2.31131e-10	NA	NA	0.00751364	1.84946e-07	0.0318836	1.48622e-05	0.00437102	6.70817e-08	NA	NA
INTS12	4.9333e-13	2.99417e-10	7.22712	Esophagus_Gastroesophageal_Junction	2.06897e-10	7.05448e-08	-6.35613	Brain_Hippocampus	3.75388e-13	2.99453e-10	-7.26415	NA	NA	NA	1	1	1	0	3	-4.08377	-6.05316	-3.97862	5.34238	-4.25515	6.23837	NA	NA	4.4311e-05	1.4203e-09	6.93178e-05	9.17348e-08	2.08906e-05	4.42157e-10	NA	NA	0.00751364	1.84946e-07	0.0318836	1.48622e-05	0.00797616	1.95811e-07	NA	NA
INTS12	4.9333e-13	2.99417e-10	7.22712	Esophagus_Gastroesophageal_Junction	2.06897e-10	7.05448e-08	-6.35613	Brain_Hypothalamus	3.15207e-13	2.10085e-10	-7.28774	NA	NA	NA	1	1	1	0	3	-4.08377	-6.05316	-3.97862	5.34238	-4.27768	6.25516	NA	NA	4.4311e-05	1.4203e-09	6.93178e-05	9.17348e-08	1.8885e-05	3.97117e-10	NA	NA	0.00751364	1.84946e-07	0.0318836	1.48622e-05	0.00720135	1.34294e-07	NA	NA
INTS12	4.9333e-13	2.99417e-10	7.22712	Esophagus_Gastroesophageal_Junction	2.06897e-10	7.05448e-08	-6.35613	Brain_Nucleus_accumbens_basal_ganglia	3.15207e-13	1.87502e-10	-7.28774	NA	NA	NA	1	1	1	0	3	-4.08377	-6.05316	-3.97862	5.34238	-4.27768	6.25516	NA	NA	4.4311e-05	1.4203e-09	6.93178e-05	9.17348e-08	1.8885e-05	3.97117e-10	NA	NA	0.00751364	1.84946e-07	0.0318836	1.48622e-05	0.00653571	1.1841e-07	NA	NA
INTS12	4.9333e-13	2.99417e-10	7.22712	Esophagus_Gastroesophageal_Junction	2.06897e-10	7.05448e-08	-6.35613	Brain_Putamen_basal_ganglia	9.34656e-14	7.82396e-11	-7.44982	NA	NA	NA	1	1	1	0	3	-4.08377	-6.05316	-3.97862	5.34238	-4.51282	6.33909	NA	NA	4.4311e-05	1.4203e-09	6.93178e-05	9.17348e-08	6.39721e-06	2.31131e-10	NA	NA	0.00751364	1.84946e-07	0.0318836	1.48622e-05	0.00388661	8.56724e-08	NA	NA
INTS12	4.9333e-13	2.99417e-10	7.22712	Esophagus_Gastroesophageal_Junction	2.06897e-10	7.05448e-08	-6.35613	Brain_Spinal_cord_cervical_c-1	3.44008e-13	1.9594e-10	7.27594	NA	NA	NA	1	1	1	0	3	-4.08377	-6.05316	-3.97862	5.34238	4.26164	-6.24631	NA	NA	4.4311e-05	1.4203e-09	6.93178e-05	9.17348e-08	2.02929e-05	4.20272e-10	NA	NA	0.00751364	1.84946e-07	0.0318836	1.48622e-05	0.00808548	1.42561e-07	NA	NA
INTS12	4.9333e-13	2.99417e-10	7.22712	Esophagus_Gastroesophageal_Junction	2.06897e-10	7.05448e-08	-6.35613	Brain_Substantia_nigra	3.15207e-13	2.04197e-10	-7.28774	NA	NA	NA	1	1	1	0	3	-4.08377	-6.05316	-3.97862	5.34238	-4.27768	6.25516	NA	NA	4.4311e-05	1.4203e-09	6.93178e-05	9.17348e-08	1.8885e-05	3.97117e-10	NA	NA	0.00751364	1.84946e-07	0.0318836	1.48622e-05	0.00962196	1.36136e-07	NA	NA
INTS12	4.9333e-13	2.99417e-10	7.22712	Esophagus_Gastroesophageal_Junction	2.06897e-10	7.05448e-08	-6.35613	Breast_Mammary_Tissue	9.34656e-14	4.45467e-11	-7.44982	NA	NA	NA	1	1	1	0	3	-4.08377	-6.05316	-3.97862	5.34238	-4.51282	6.33909	NA	NA	4.4311e-05	1.4203e-09	6.93178e-05	9.17348e-08	6.39721e-06	2.31131e-10	NA	NA	0.00751364	1.84946e-07	0.0318836	1.48622e-05	0.00281998	6.41488e-08	NA	NA
INTS12	4.9333e-13	2.99417e-10	7.22712	Esophagus_Gastroesophageal_Junction	2.06897e-10	7.05448e-08	-6.35613	Cells_Cultured_fibroblasts	3.15207e-13	1.68256e-10	-7.28774	NA	NA	NA	1	1	1	0	3	-4.08377	-6.05316	-3.97862	5.34238	-4.27768	6.25516	NA	NA	4.4311e-05	1.4203e-09	6.93178e-05	9.17348e-08	1.8885e-05	3.97117e-10	NA	NA	0.00751364	1.84946e-07	0.0318836	1.48622e-05	0.00839012	1.01389e-07	NA	NA
INTS12	4.9333e-13	2.99417e-10	7.22712	Esophagus_Gastroesophageal_Junction	2.06897e-10	7.05448e-08	-6.35613	Cells_EBV-transformed_lymphocytes	9.34656e-14	4.51478e-11	-7.44982	NA	NA	NA	1	1	1	0	3	-4.08377	-6.05316	-3.97862	5.34238	-4.51282	6.33909	NA	NA	4.4311e-05	1.4203e-09	6.93178e-05	9.17348e-08	6.39721e-06	2.31131e-10	NA	NA	0.00751364	1.84946e-07	0.0318836	1.48622e-05	0.00369746	5.65183e-08	NA	NA
INTS12	4.9333e-13	2.99417e-10	7.22712	Esophagus_Gastroesophageal_Junction	2.06897e-10	7.05448e-08	-6.35613	Colon_Sigmoid	9.34656e-14	4.78122e-11	-7.44982	NA	NA	NA	1	1	1	0	3	-4.08377	-6.05316	-3.97862	5.34238	-4.51282	6.33909	NA	NA	4.4311e-05	1.4203e-09	6.93178e-05	9.17348e-08	6.39721e-06	2.31131e-10	NA	NA	0.00751364	1.84946e-07	0.0318836	1.48622e-05	0.00392801	6.35415e-08	NA	NA
INTS12	4.9333e-13	2.99417e-10	7.22712	Esophagus_Gastroesophageal_Junction	2.06897e-10	7.05448e-08	-6.35613	Colon_Transverse	9.34656e-14	5.37718e-11	-7.44982	NA	NA	NA	1	1	1	0	3	-4.08377	-6.05316	-3.97862	5.34238	-4.51282	6.33909	NA	NA	4.4311e-05	1.4203e-09	6.93178e-05	9.17348e-08	6.39721e-06	2.31131e-10	NA	NA	0.00751364	1.84946e-07	0.0318836	1.48622e-05	0.00292061	6.82298e-08	NA	NA
INTS12	4.9333e-13	2.99417e-10	7.22712	Esophagus_Gastroesophageal_Junction	2.06897e-10	7.05448e-08	-6.35613	Esophagus_Gastroesophageal_Junction	9.34656e-14	4.5449e-11	-7.44982	NA	NA	NA	1	1	1	0	3	-4.08377	-6.05316	-3.97862	5.34238	-4.51282	6.33909	NA	NA	4.4311e-05	1.4203e-09	6.93178e-05	9.17348e-08	6.39721e-06	2.31131e-10	NA	NA	0.00751364	1.84946e-07	0.0318836	1.48622e-05	0.00380646	6.27763e-08	NA	NA
INTS12	4.9333e-13	2.99417e-10	7.22712	Esophagus_Gastroesophageal_Junction	2.06897e-10	7.05448e-08	-6.35613	Esophagus_Mucosa	3.44008e-13	1.63165e-10	-7.27594	NA	NA	NA	1	1	1	0	3	-4.08377	-6.05316	-3.97862	5.34238	-4.26164	6.24631	NA	NA	4.4311e-05	1.4203e-09	6.93178e-05	9.17348e-08	2.02929e-05	4.20272e-10	NA	NA	0.00751364	1.84946e-07	0.0318836	1.48622e-05	0.0057866	1.0426e-07	NA	NA
INTS12	4.9333e-13	2.99417e-10	7.22712	Esophagus_Gastroesophageal_Junction	2.06897e-10	7.05448e-08	-6.35613	Esophagus_Muscularis	9.34656e-14	5.18511e-11	-7.44982	NA	NA	NA	1	1	1	0	3	-4.08377	-6.05316	-3.97862	5.34238	-4.51282	6.33909	NA	NA	4.4311e-05	1.4203e-09	6.93178e-05	9.17348e-08	6.39721e-06	2.31131e-10	NA	NA	0.00751364	1.84946e-07	0.0318836	1.48622e-05	0.00364164	6.36147e-08	NA	NA
INTS12	4.9333e-13	2.99417e-10	7.22712	Esophagus_Gastroesophageal_Junction	2.06897e-10	7.05448e-08	-6.35613	Heart_Atrial_Appendage	3.75388e-13	1.98607e-10	-7.26415	NA	NA	NA	1	1	1	0	3	-4.08377	-6.05316	-3.97862	5.34238	-4.25515	6.23837	NA	NA	4.4311e-05	1.4203e-09	6.93178e-05	9.17348e-08	2.08906e-05	4.42157e-10	NA	NA	0.00751364	1.84946e-07	0.0318836	1.48622e-05	0.00807972	1.20662e-07	NA	NA
INTS12	4.9333e-13	2.99417e-10	7.22712	Esophagus_Gastroesophageal_Junction	2.06897e-10	7.05448e-08	-6.35613	Heart_Left_Ventricle	3.15207e-13	1.69405e-10	-7.28774	NA	NA	NA	1	1	1	0	3	-4.08377	-6.05316	-3.97862	5.34238	-4.27768	6.25516	NA	NA	4.4311e-05	1.4203e-09	6.93178e-05	9.17348e-08	1.8885e-05	3.97117e-10	NA	NA	0.00751364	1.84946e-07	0.0318836	1.48622e-05	0.00800963	1.08801e-07	NA	NA
INTS12	4.9333e-13	2.99417e-10	7.22712	Esophagus_Gastroesophageal_Junction	2.06897e-10	7.05448e-08	-6.35613	Kidney_Cortex	9.34656e-14	8.46156e-11	-7.44982	NA	NA	NA	1	1	1	0	3	-4.08377	-6.05316	-3.97862	5.34238	-4.51282	6.33909	NA	NA	4.4311e-05	1.4203e-09	6.93178e-05	9.17348e-08	6.39721e-06	2.31131e-10	NA	NA	0.00751364	1.84946e-07	0.0318836	1.48622e-05	0.00292836	1.04426e-07	NA	NA
INTS12	4.9333e-13	2.99417e-10	7.22712	Esophagus_Gastroesophageal_Junction	2.06897e-10	7.05448e-08	-6.35613	Liver	3.44008e-13	1.89526e-10	7.27594	NA	NA	NA	1	1	1	0	3	-4.08377	-6.05316	-3.97862	5.34238	4.26164	-6.24631	NA	NA	4.4311e-05	1.4203e-09	6.93178e-05	9.17348e-08	2.02929e-05	4.20272e-10	NA	NA	0.00751364	1.84946e-07	0.0318836	1.48622e-05	0.00676237	1.31794e-07	NA	NA
INTS12	4.9333e-13	2.99417e-10	7.22712	Esophagus_Gastroesophageal_Junction	2.06897e-10	7.05448e-08	-6.35613	Lung	1.74277e-13	8.33842e-11	-7.36718	NA	NA	NA	1	1	1	0	3	-4.08377	-6.05316	-3.97862	5.34238	-4.45407	6.2718	NA	NA	4.4311e-05	1.4203e-09	6.93178e-05	9.17348e-08	8.42559e-06	3.56901e-10	NA	NA	0.00751364	1.84946e-07	0.0318836	1.48622e-05	0.00272188	9.75585e-08	NA	NA
INTS12	4.9333e-13	2.99417e-10	7.22712	Esophagus_Gastroesophageal_Junction	2.06897e-10	7.05448e-08	-6.35613	Minor_Salivary_Gland	3.15207e-13	2.03282e-10	-7.28774	NA	NA	NA	1	1	1	0	3	-4.08377	-6.05316	-3.97862	5.34238	-4.27768	6.25516	NA	NA	4.4311e-05	1.4203e-09	6.93178e-05	9.17348e-08	1.8885e-05	3.97117e-10	NA	NA	0.00751364	1.84946e-07	0.0318836	1.48622e-05	0.0059863	1.15353e-07	NA	NA
INTS12	4.9333e-13	2.99417e-10	7.22712	Esophagus_Gastroesophageal_Junction	2.06897e-10	7.05448e-08	-6.35613	Muscle_Skeletal	3.44008e-13	1.63116e-10	-7.27594	NA	NA	NA	1	1	1	0	3	-4.08377	-6.05316	-3.97862	5.34238	-4.26164	6.24631	NA	NA	4.4311e-05	1.4203e-09	6.93178e-05	9.17348e-08	2.02929e-05	4.20272e-10	NA	NA	0.00751364	1.84946e-07	0.0318836	1.48622e-05	0.00768624	1.11579e-07	NA	NA
INTS12	4.9333e-13	2.99417e-10	7.22712	Esophagus_Gastroesophageal_Junction	2.06897e-10	7.05448e-08	-6.35613	Nerve_Tibial	3.44008e-13	1.57163e-10	-7.27594	NA	NA	NA	1	1	1	0	3	-4.08377	-6.05316	-3.97862	5.34238	-4.26164	6.24631	NA	NA	4.4311e-05	1.4203e-09	6.93178e-05	9.17348e-08	2.02929e-05	4.20272e-10	NA	NA	0.00751364	1.84946e-07	0.0318836	1.48622e-05	0.00737865	1.11037e-07	NA	NA
INTS12	4.9333e-13	2.99417e-10	7.22712	Esophagus_Gastroesophageal_Junction	2.06897e-10	7.05448e-08	-6.35613	Ovary	3.15207e-13	1.69172e-10	-7.28774	NA	NA	NA	1	1	1	0	3	-4.08377	-6.05316	-3.97862	5.34238	-4.27768	6.25516	NA	NA	4.4311e-05	1.4203e-09	6.93178e-05	9.17348e-08	1.8885e-05	3.97117e-10	NA	NA	0.00751364	1.84946e-07	0.0318836	1.48622e-05	0.00756676	1.14814e-07	NA	NA
INTS12	4.9333e-13	2.99417e-10	7.22712	Esophagus_Gastroesophageal_Junction	2.06897e-10	7.05448e-08	-6.35613	Pancreas	9.34656e-14	5.25002e-11	-7.44982	NA	NA	NA	1	1	1	0	3	-4.08377	-6.05316	-3.97862	5.34238	-4.51282	6.33909	NA	NA	4.4311e-05	1.4203e-09	6.93178e-05	9.17348e-08	6.39721e-06	2.31131e-10	NA	NA	0.00751364	1.84946e-07	0.0318836	1.48622e-05	0.00346572	7.8197e-08	NA	NA
INTS12	4.9333e-13	2.99417e-10	7.22712	Esophagus_Gastroesophageal_Junction	2.06897e-10	7.05448e-08	-6.35613	Pituitary	3.75388e-13	1.95467e-10	-7.26415	NA	NA	NA	1	1	1	0	3	-4.08377	-6.05316	-3.97862	5.34238	-4.25515	6.23837	NA	NA	4.4311e-05	1.4203e-09	6.93178e-05	9.17348e-08	2.08906e-05	4.42157e-10	NA	NA	0.00751364	1.84946e-07	0.0318836	1.48622e-05	0.00728543	1.20335e-07	NA	NA
INTS12	4.9333e-13	2.99417e-10	7.22712	Esophagus_Gastroesophageal_Junction	2.06897e-10	7.05448e-08	-6.35613	Prostate	3.15207e-13	1.70277e-10	-7.28774	NA	NA	NA	1	1	1	0	3	-4.08377	-6.05316	-3.97862	5.34238	-4.27768	6.25516	NA	NA	4.4311e-05	1.4203e-09	6.93178e-05	9.17348e-08	1.8885e-05	3.97117e-10	NA	NA	0.00751364	1.84946e-07	0.0318836	1.48622e-05	0.00640586	1.10102e-07	NA	NA
INTS12	4.9333e-13	2.99417e-10	7.22712	Esophagus_Gastroesophageal_Junction	2.06897e-10	7.05448e-08	-6.35613	Skin_Not_Sun_Exposed_Suprapubic	9.34656e-14	5.32714e-11	-7.44982	NA	NA	NA	1	1	1	0	3	-4.08377	-6.05316	-3.97862	5.34238	-4.51282	6.33909	NA	NA	4.4311e-05	1.4203e-09	6.93178e-05	9.17348e-08	6.39721e-06	2.31131e-10	NA	NA	0.00751364	1.84946e-07	0.0318836	1.48622e-05	0.00281602	7.02511e-08	NA	NA
INTS12	4.9333e-13	2.99417e-10	7.22712	Esophagus_Gastroesophageal_Junction	2.06897e-10	7.05448e-08	-6.35613	Skin_Sun_Exposed_Lower_leg	9.34656e-14	4.76622e-11	-7.44982	NA	NA	NA	1	1	1	0	3	-4.08377	-6.05316	-3.97862	5.34238	-4.51282	6.33909	NA	NA	4.4311e-05	1.4203e-09	6.93178e-05	9.17348e-08	6.39721e-06	2.31131e-10	NA	NA	0.00751364	1.84946e-07	0.0318836	1.48622e-05	0.00245818	6.14043e-08	NA	NA
INTS12	4.9333e-13	2.99417e-10	7.22712	Esophagus_Gastroesophageal_Junction	2.06897e-10	7.05448e-08	-6.35613	Small_Intestine_Terminal_Ileum	3.75388e-13	2.1061e-10	-7.26415	NA	NA	NA	1	1	1	0	3	-4.08377	-6.05316	-3.97862	5.34238	-4.25515	6.23837	NA	NA	4.4311e-05	1.4203e-09	6.93178e-05	9.17348e-08	2.08906e-05	4.42157e-10	NA	NA	0.00751364	1.84946e-07	0.0318836	1.48622e-05	0.00648695	1.17637e-07	NA	NA
INTS12	4.9333e-13	2.99417e-10	7.22712	Esophagus_Gastroesophageal_Junction	2.06897e-10	7.05448e-08	-6.35613	Spleen	3.75388e-13	1.99467e-10	-7.26415	NA	NA	NA	1	1	1	0	3	-4.08377	-6.05316	-3.97862	5.34238	-4.25515	6.23837	NA	NA	4.4311e-05	1.4203e-09	6.93178e-05	9.17348e-08	2.08906e-05	4.42157e-10	NA	NA	0.00751364	1.84946e-07	0.0318836	1.48622e-05	0.00718977	1.0969e-07	NA	NA
INTS12	4.9333e-13	2.99417e-10	7.22712	Esophagus_Gastroesophageal_Junction	2.06897e-10	7.05448e-08	-6.35613	Stomach	9.34656e-14	5.39824e-11	-7.44982	NA	NA	NA	1	1	1	0	3	-4.08377	-6.05316	-3.97862	5.34238	-4.51282	6.33909	NA	NA	4.4311e-05	1.4203e-09	6.93178e-05	9.17348e-08	6.39721e-06	2.31131e-10	NA	NA	0.00751364	1.84946e-07	0.0318836	1.48622e-05	0.00287814	8.0053e-08	NA	NA
INTS12	4.9333e-13	2.99417e-10	7.22712	Esophagus_Gastroesophageal_Junction	2.06897e-10	7.05448e-08	-6.35613	Testis	3.44008e-13	1.94749e-10	7.27594	NA	NA	NA	1	1	1	0	3	-4.08377	-6.05316	-3.97862	5.34238	4.26164	-6.24631	NA	NA	4.4311e-05	1.4203e-09	6.93178e-05	9.17348e-08	2.02929e-05	4.20272e-10	NA	NA	0.00751364	1.84946e-07	0.0318836	1.48622e-05	0.00840767	1.2577e-07	NA	NA
INTS12	4.9333e-13	2.99417e-10	7.22712	Esophagus_Gastroesophageal_Junction	2.06897e-10	7.05448e-08	-6.35613	Thyroid	3.15207e-13	1.62742e-10	-7.28774	NA	NA	NA	1	1	1	0	3	-4.08377	-6.05316	-3.97862	5.34238	-4.27768	6.25516	NA	NA	4.4311e-05	1.4203e-09	6.93178e-05	9.17348e-08	1.8885e-05	3.97117e-10	NA	NA	0.00751364	1.84946e-07	0.0318836	1.48622e-05	0.00579324	1.10347e-07	NA	NA
INTS12	4.9333e-13	2.99417e-10	7.22712	Esophagus_Gastroesophageal_Junction	2.06897e-10	7.05448e-08	-6.35613	Uterus	9.34656e-14	5.50672e-11	-7.44982	NA	NA	NA	1	1	1	0	3	-4.08377	-6.05316	-3.97862	5.34238	-4.51282	6.33909	NA	NA	4.4311e-05	1.4203e-09	6.93178e-05	9.17348e-08	6.39721e-06	2.31131e-10	NA	NA	0.00751364	1.84946e-07	0.0318836	1.48622e-05	0.00346291	6.89427e-08	NA	NA
INTS12	4.9333e-13	2.99417e-10	7.22712	Esophagus_Gastroesophageal_Junction	2.06897e-10	7.05448e-08	-6.35613	Vagina	3.15207e-13	1.91791e-10	-7.28774	NA	NA	NA	1	1	1	0	3	-4.08377	-6.05316	-3.97862	5.34238	-4.27768	6.25516	NA	NA	4.4311e-05	1.4203e-09	6.93178e-05	9.17348e-08	1.8885e-05	3.97117e-10	NA	NA	0.00751364	1.84946e-07	0.0318836	1.48622e-05	0.00673038	1.24424e-07	NA	NA
INTS12	4.9333e-13	2.99417e-10	7.22712	Esophagus_Gastroesophageal_Junction	2.06897e-10	7.05448e-08	-6.35613	Whole_Blood	1.25018e-11	4.35149e-09	-6.77429	NA	NA	NA	1	1	1	0	3	-4.08377	-6.05316	-3.97862	5.34238	-4.25459	5.73374	NA	NA	4.4311e-05	1.4203e-09	6.93178e-05	9.17348e-08	2.09428e-05	9.82412e-09	NA	NA	0.00751364	1.84946e-07	0.0318836	1.48622e-05	0.00734406	1.80174e-06	NA	NA
INTS12	4.9333e-13	2.99417e-10	7.22712	Esophagus_Gastroesophageal_Junction	2.06897e-10	7.05448e-08	-6.35613	smultixcan	2.11769e-13	9.22952e-11	-7.34115	NA	NA	NA	1	1	1	0	3	-4.08377	-6.05316	-3.97862	5.34238	-4.35882	6.28138	NA	NA	4.4311e-05	1.4203e-09	6.93178e-05	9.17348e-08	1.30767e-05	3.35571e-10	NA	NA	0.00751364	1.84946e-07	0.0318836	1.48622e-05	0.00490286	8.82419e-08	NA	NA
INTS12	4.9333e-13	2.99417e-10	7.22712	Esophagus_Muscularis	2.06897e-10	5.52946e-08	-6.35613	Adipose_Subcutaneous	3.75388e-13	1.81042e-10	-7.26415	NA	NA	NA	1	1	1	0	3	-4.08377	-6.05316	-3.99004	5.34238	-4.25515	6.23837	NA	NA	4.4311e-05	1.4203e-09	6.6062e-05	9.17348e-08	2.08906e-05	4.42157e-10	NA	NA	0.00751364	1.84946e-07	0.0265218	1.40246e-05	0.00617619	1.15595e-07	NA	NA
INTS12	4.9333e-13	2.99417e-10	7.22712	Esophagus_Muscularis	2.06897e-10	5.52946e-08	-6.35613	Adipose_Visceral_Omentum	1.74277e-13	9.21996e-11	-7.36718	NA	NA	NA	1	1	1	0	3	-4.08377	-6.05316	-3.99004	5.34238	-4.45407	6.2718	NA	NA	4.4311e-05	1.4203e-09	6.6062e-05	9.17348e-08	8.42559e-06	3.56901e-10	NA	NA	0.00751364	1.84946e-07	0.0265218	1.40246e-05	0.00362149	9.8356e-08	NA	NA
INTS12	4.9333e-13	2.99417e-10	7.22712	Esophagus_Muscularis	2.06897e-10	5.52946e-08	-6.35613	Adrenal_Gland	9.34656e-14	5.47828e-11	-7.44982	NA	NA	NA	1	1	1	0	3	-4.08377	-6.05316	-3.99004	5.34238	-4.51282	6.33909	NA	NA	4.4311e-05	1.4203e-09	6.6062e-05	9.17348e-08	6.39721e-06	2.31131e-10	NA	NA	0.00751364	1.84946e-07	0.0265218	1.40246e-05	0.00424019	6.2595e-08	NA	NA
INTS12	4.9333e-13	2.99417e-10	7.22712	Esophagus_Muscularis	2.06897e-10	5.52946e-08	-6.35613	Artery_Aorta	3.15207e-13	1.51448e-10	-7.28774	NA	NA	NA	1	1	1	0	3	-4.08377	-6.05316	-3.99004	5.34238	-4.27768	6.25516	NA	NA	4.4311e-05	1.4203e-09	6.6062e-05	9.17348e-08	1.8885e-05	3.97117e-10	NA	NA	0.00751364	1.84946e-07	0.0265218	1.40246e-05	0.00794027	1.04954e-07	NA	NA
INTS12	4.9333e-13	2.99417e-10	7.22712	Esophagus_Muscularis	2.06897e-10	5.52946e-08	-6.35613	Artery_Coronary	3.15207e-13	1.693e-10	-7.28774	NA	NA	NA	1	1	1	0	3	-4.08377	-6.05316	-3.99004	5.34238	-4.27768	6.25516	NA	NA	4.4311e-05	1.4203e-09	6.6062e-05	9.17348e-08	1.8885e-05	3.97117e-10	NA	NA	0.00751364	1.84946e-07	0.0265218	1.40246e-05	0.00723632	1.10597e-07	NA	NA
INTS12	4.9333e-13	2.99417e-10	7.22712	Esophagus_Muscularis	2.06897e-10	5.52946e-08	-6.35613	Artery_Tibial	3.15207e-13	1.54808e-10	-7.28774	NA	NA	NA	1	1	1	0	3	-4.08377	-6.05316	-3.99004	5.34238	-4.27768	6.25516	NA	NA	4.4311e-05	1.4203e-09	6.6062e-05	9.17348e-08	1.8885e-05	3.97117e-10	NA	NA	0.00751364	1.84946e-07	0.0265218	1.40246e-05	0.00794403	1.06411e-07	NA	NA
INTS12	4.9333e-13	2.99417e-10	7.22712	Esophagus_Muscularis	2.06897e-10	5.52946e-08	-6.35613	Brain_Amygdala	9.34656e-14	7.26867e-11	-7.44982	NA	NA	NA	1	1	1	0	3	-4.08377	-6.05316	-3.99004	5.34238	-4.51282	6.33909	NA	NA	4.4311e-05	1.4203e-09	6.6062e-05	9.17348e-08	6.39721e-06	2.31131e-10	NA	NA	0.00751364	1.84946e-07	0.0265218	1.40246e-05	0.00349251	9.259e-08	NA	NA
INTS12	4.9333e-13	2.99417e-10	7.22712	Esophagus_Muscularis	2.06897e-10	5.52946e-08	-6.35613	Brain_Anterior_cingulate_cortex_BA24	9.34656e-14	5.55591e-11	-7.44982	NA	NA	NA	1	1	1	0	3	-4.08377	-6.05316	-3.99004	5.34238	-4.51282	6.33909	NA	NA	4.4311e-05	1.4203e-09	6.6062e-05	9.17348e-08	6.39721e-06	2.31131e-10	NA	NA	0.00751364	1.84946e-07	0.0265218	1.40246e-05	0.00435156	7.57774e-08	NA	NA
INTS12	4.9333e-13	2.99417e-10	7.22712	Esophagus_Muscularis	2.06897e-10	5.52946e-08	-6.35613	Brain_Caudate_basal_ganglia	3.44008e-13	1.84816e-10	7.27594	NA	NA	NA	1	1	1	0	3	-4.08377	-6.05316	-3.99004	5.34238	4.26164	-6.24631	NA	NA	4.4311e-05	1.4203e-09	6.6062e-05	9.17348e-08	2.02929e-05	4.20272e-10	NA	NA	0.00751364	1.84946e-07	0.0265218	1.40246e-05	0.00766211	1.16041e-07	NA	NA
INTS12	4.9333e-13	2.99417e-10	7.22712	Esophagus_Muscularis	2.06897e-10	5.52946e-08	-6.35613	Brain_Cerebellar_Hemisphere	9.34656e-14	3.99275e-11	-7.44982	NA	NA	NA	1	1	1	0	3	-4.08377	-6.05316	-3.99004	5.34238	-4.51282	6.33909	NA	NA	4.4311e-05	1.4203e-09	6.6062e-05	9.17348e-08	6.39721e-06	2.31131e-10	NA	NA	0.00751364	1.84946e-07	0.0265218	1.40246e-05	0.00349674	6.44091e-08	NA	NA
INTS12	4.9333e-13	2.99417e-10	7.22712	Esophagus_Muscularis	2.06897e-10	5.52946e-08	-6.35613	Brain_Cerebellum	3.44008e-13	1.47018e-10	7.27594	NA	NA	NA	1	1	1	0	3	-4.08377	-6.05316	-3.99004	5.34238	4.26164	-6.24631	NA	NA	4.4311e-05	1.4203e-09	6.6062e-05	9.17348e-08	2.02929e-05	4.20272e-10	NA	NA	0.00751364	1.84946e-07	0.0265218	1.40246e-05	0.00804642	1.12675e-07	NA	NA
INTS12	4.9333e-13	2.99417e-10	7.22712	Esophagus_Muscularis	2.06897e-10	5.52946e-08	-6.35613	Brain_Cortex	3.15207e-13	1.77219e-10	-7.28774	NA	NA	NA	1	1	1	0	3	-4.08377	-6.05316	-3.99004	5.34238	-4.27768	6.25516	NA	NA	4.4311e-05	1.4203e-09	6.6062e-05	9.17348e-08	1.8885e-05	3.97117e-10	NA	NA	0.00751364	1.84946e-07	0.0265218	1.40246e-05	0.0070378	1.10699e-07	NA	NA
INTS12	4.9333e-13	2.99417e-10	7.22712	Esophagus_Muscularis	2.06897e-10	5.52946e-08	-6.35613	Brain_Frontal_Cortex_BA9	9.34656e-14	4.86415e-11	-7.44982	NA	NA	NA	1	1	1	0	3	-4.08377	-6.05316	-3.99004	5.34238	-4.51282	6.33909	NA	NA	4.4311e-05	1.4203e-09	6.6062e-05	9.17348e-08	6.39721e-06	2.31131e-10	NA	NA	0.00751364	1.84946e-07	0.0265218	1.40246e-05	0.00437102	6.70817e-08	NA	NA
INTS12	4.9333e-13	2.99417e-10	7.22712	Esophagus_Muscularis	2.06897e-10	5.52946e-08	-6.35613	Brain_Hippocampus	3.75388e-13	2.99453e-10	-7.26415	NA	NA	NA	1	1	1	0	3	-4.08377	-6.05316	-3.99004	5.34238	-4.25515	6.23837	NA	NA	4.4311e-05	1.4203e-09	6.6062e-05	9.17348e-08	2.08906e-05	4.42157e-10	NA	NA	0.00751364	1.84946e-07	0.0265218	1.40246e-05	0.00797616	1.95811e-07	NA	NA
INTS12	4.9333e-13	2.99417e-10	7.22712	Esophagus_Muscularis	2.06897e-10	5.52946e-08	-6.35613	Brain_Hypothalamus	3.15207e-13	2.10085e-10	-7.28774	NA	NA	NA	1	1	1	0	3	-4.08377	-6.05316	-3.99004	5.34238	-4.27768	6.25516	NA	NA	4.4311e-05	1.4203e-09	6.6062e-05	9.17348e-08	1.8885e-05	3.97117e-10	NA	NA	0.00751364	1.84946e-07	0.0265218	1.40246e-05	0.00720135	1.34294e-07	NA	NA
INTS12	4.9333e-13	2.99417e-10	7.22712	Esophagus_Muscularis	2.06897e-10	5.52946e-08	-6.35613	Brain_Nucleus_accumbens_basal_ganglia	3.15207e-13	1.87502e-10	-7.28774	NA	NA	NA	1	1	1	0	3	-4.08377	-6.05316	-3.99004	5.34238	-4.27768	6.25516	NA	NA	4.4311e-05	1.4203e-09	6.6062e-05	9.17348e-08	1.8885e-05	3.97117e-10	NA	NA	0.00751364	1.84946e-07	0.0265218	1.40246e-05	0.00653571	1.1841e-07	NA	NA
INTS12	4.9333e-13	2.99417e-10	7.22712	Esophagus_Muscularis	2.06897e-10	5.52946e-08	-6.35613	Brain_Putamen_basal_ganglia	9.34656e-14	7.82396e-11	-7.44982	NA	NA	NA	1	1	1	0	3	-4.08377	-6.05316	-3.99004	5.34238	-4.51282	6.33909	NA	NA	4.4311e-05	1.4203e-09	6.6062e-05	9.17348e-08	6.39721e-06	2.31131e-10	NA	NA	0.00751364	1.84946e-07	0.0265218	1.40246e-05	0.00388661	8.56724e-08	NA	NA
INTS12	4.9333e-13	2.99417e-10	7.22712	Esophagus_Muscularis	2.06897e-10	5.52946e-08	-6.35613	Brain_Spinal_cord_cervical_c-1	3.44008e-13	1.9594e-10	7.27594	NA	NA	NA	1	1	1	0	3	-4.08377	-6.05316	-3.99004	5.34238	4.26164	-6.24631	NA	NA	4.4311e-05	1.4203e-09	6.6062e-05	9.17348e-08	2.02929e-05	4.20272e-10	NA	NA	0.00751364	1.84946e-07	0.0265218	1.40246e-05	0.00808548	1.42561e-07	NA	NA
INTS12	4.9333e-13	2.99417e-10	7.22712	Esophagus_Muscularis	2.06897e-10	5.52946e-08	-6.35613	Brain_Substantia_nigra	3.15207e-13	2.04197e-10	-7.28774	NA	NA	NA	1	1	1	0	3	-4.08377	-6.05316	-3.99004	5.34238	-4.27768	6.25516	NA	NA	4.4311e-05	1.4203e-09	6.6062e-05	9.17348e-08	1.8885e-05	3.97117e-10	NA	NA	0.00751364	1.84946e-07	0.0265218	1.40246e-05	0.00962196	1.36136e-07	NA	NA
INTS12	4.9333e-13	2.99417e-10	7.22712	Esophagus_Muscularis	2.06897e-10	5.52946e-08	-6.35613	Breast_Mammary_Tissue	9.34656e-14	4.45467e-11	-7.44982	NA	NA	NA	1	1	1	0	3	-4.08377	-6.05316	-3.99004	5.34238	-4.51282	6.33909	NA	NA	4.4311e-05	1.4203e-09	6.6062e-05	9.17348e-08	6.39721e-06	2.31131e-10	NA	NA	0.00751364	1.84946e-07	0.0265218	1.40246e-05	0.00281998	6.41488e-08	NA	NA
INTS12	4.9333e-13	2.99417e-10	7.22712	Esophagus_Muscularis	2.06897e-10	5.52946e-08	-6.35613	Cells_Cultured_fibroblasts	3.15207e-13	1.68256e-10	-7.28774	NA	NA	NA	1	1	1	0	3	-4.08377	-6.05316	-3.99004	5.34238	-4.27768	6.25516	NA	NA	4.4311e-05	1.4203e-09	6.6062e-05	9.17348e-08	1.8885e-05	3.97117e-10	NA	NA	0.00751364	1.84946e-07	0.0265218	1.40246e-05	0.00839012	1.01389e-07	NA	NA
INTS12	4.9333e-13	2.99417e-10	7.22712	Esophagus_Muscularis	2.06897e-10	5.52946e-08	-6.35613	Cells_EBV-transformed_lymphocytes	9.34656e-14	4.51478e-11	-7.44982	NA	NA	NA	1	1	1	0	3	-4.08377	-6.05316	-3.99004	5.34238	-4.51282	6.33909	NA	NA	4.4311e-05	1.4203e-09	6.6062e-05	9.17348e-08	6.39721e-06	2.31131e-10	NA	NA	0.00751364	1.84946e-07	0.0265218	1.40246e-05	0.00369746	5.65183e-08	NA	NA
INTS12	4.9333e-13	2.99417e-10	7.22712	Esophagus_Muscularis	2.06897e-10	5.52946e-08	-6.35613	Colon_Sigmoid	9.34656e-14	4.78122e-11	-7.44982	NA	NA	NA	1	1	1	0	3	-4.08377	-6.05316	-3.99004	5.34238	-4.51282	6.33909	NA	NA	4.4311e-05	1.4203e-09	6.6062e-05	9.17348e-08	6.39721e-06	2.31131e-10	NA	NA	0.00751364	1.84946e-07	0.0265218	1.40246e-05	0.00392801	6.35415e-08	NA	NA
INTS12	4.9333e-13	2.99417e-10	7.22712	Esophagus_Muscularis	2.06897e-10	5.52946e-08	-6.35613	Colon_Transverse	9.34656e-14	5.37718e-11	-7.44982	NA	NA	NA	1	1	1	0	3	-4.08377	-6.05316	-3.99004	5.34238	-4.51282	6.33909	NA	NA	4.4311e-05	1.4203e-09	6.6062e-05	9.17348e-08	6.39721e-06	2.31131e-10	NA	NA	0.00751364	1.84946e-07	0.0265218	1.40246e-05	0.00292061	6.82298e-08	NA	NA
INTS12	4.9333e-13	2.99417e-10	7.22712	Esophagus_Muscularis	2.06897e-10	5.52946e-08	-6.35613	Esophagus_Gastroesophageal_Junction	9.34656e-14	4.5449e-11	-7.44982	NA	NA	NA	1	1	1	0	3	-4.08377	-6.05316	-3.99004	5.34238	-4.51282	6.33909	NA	NA	4.4311e-05	1.4203e-09	6.6062e-05	9.17348e-08	6.39721e-06	2.31131e-10	NA	NA	0.00751364	1.84946e-07	0.0265218	1.40246e-05	0.00380646	6.27763e-08	NA	NA
INTS12	4.9333e-13	2.99417e-10	7.22712	Esophagus_Muscularis	2.06897e-10	5.52946e-08	-6.35613	Esophagus_Mucosa	3.44008e-13	1.63165e-10	-7.27594	NA	NA	NA	1	1	1	0	3	-4.08377	-6.05316	-3.99004	5.34238	-4.26164	6.24631	NA	NA	4.4311e-05	1.4203e-09	6.6062e-05	9.17348e-08	2.02929e-05	4.20272e-10	NA	NA	0.00751364	1.84946e-07	0.0265218	1.40246e-05	0.0057866	1.0426e-07	NA	NA
INTS12	4.9333e-13	2.99417e-10	7.22712	Esophagus_Muscularis	2.06897e-10	5.52946e-08	-6.35613	Esophagus_Muscularis	9.34656e-14	5.18511e-11	-7.44982	NA	NA	NA	1	1	1	0	3	-4.08377	-6.05316	-3.99004	5.34238	-4.51282	6.33909	NA	NA	4.4311e-05	1.4203e-09	6.6062e-05	9.17348e-08	6.39721e-06	2.31131e-10	NA	NA	0.00751364	1.84946e-07	0.0265218	1.40246e-05	0.00364164	6.36147e-08	NA	NA
INTS12	4.9333e-13	2.99417e-10	7.22712	Esophagus_Muscularis	2.06897e-10	5.52946e-08	-6.35613	Heart_Atrial_Appendage	3.75388e-13	1.98607e-10	-7.26415	NA	NA	NA	1	1	1	0	3	-4.08377	-6.05316	-3.99004	5.34238	-4.25515	6.23837	NA	NA	4.4311e-05	1.4203e-09	6.6062e-05	9.17348e-08	2.08906e-05	4.42157e-10	NA	NA	0.00751364	1.84946e-07	0.0265218	1.40246e-05	0.00807972	1.20662e-07	NA	NA
INTS12	4.9333e-13	2.99417e-10	7.22712	Esophagus_Muscularis	2.06897e-10	5.52946e-08	-6.35613	Heart_Left_Ventricle	3.15207e-13	1.69405e-10	-7.28774	NA	NA	NA	1	1	1	0	3	-4.08377	-6.05316	-3.99004	5.34238	-4.27768	6.25516	NA	NA	4.4311e-05	1.4203e-09	6.6062e-05	9.17348e-08	1.8885e-05	3.97117e-10	NA	NA	0.00751364	1.84946e-07	0.0265218	1.40246e-05	0.00800963	1.08801e-07	NA	NA
INTS12	4.9333e-13	2.99417e-10	7.22712	Esophagus_Muscularis	2.06897e-10	5.52946e-08	-6.35613	Kidney_Cortex	9.34656e-14	8.46156e-11	-7.44982	NA	NA	NA	1	1	1	0	3	-4.08377	-6.05316	-3.99004	5.34238	-4.51282	6.33909	NA	NA	4.4311e-05	1.4203e-09	6.6062e-05	9.17348e-08	6.39721e-06	2.31131e-10	NA	NA	0.00751364	1.84946e-07	0.0265218	1.40246e-05	0.00292836	1.04426e-07	NA	NA
INTS12	4.9333e-13	2.99417e-10	7.22712	Esophagus_Muscularis	2.06897e-10	5.52946e-08	-6.35613	Liver	3.44008e-13	1.89526e-10	7.27594	NA	NA	NA	1	1	1	0	3	-4.08377	-6.05316	-3.99004	5.34238	4.26164	-6.24631	NA	NA	4.4311e-05	1.4203e-09	6.6062e-05	9.17348e-08	2.02929e-05	4.20272e-10	NA	NA	0.00751364	1.84946e-07	0.0265218	1.40246e-05	0.00676237	1.31794e-07	NA	NA
INTS12	4.9333e-13	2.99417e-10	7.22712	Esophagus_Muscularis	2.06897e-10	5.52946e-08	-6.35613	Lung	1.74277e-13	8.33842e-11	-7.36718	NA	NA	NA	1	1	1	0	3	-4.08377	-6.05316	-3.99004	5.34238	-4.45407	6.2718	NA	NA	4.4311e-05	1.4203e-09	6.6062e-05	9.17348e-08	8.42559e-06	3.56901e-10	NA	NA	0.00751364	1.84946e-07	0.0265218	1.40246e-05	0.00272188	9.75585e-08	NA	NA
INTS12	4.9333e-13	2.99417e-10	7.22712	Esophagus_Muscularis	2.06897e-10	5.52946e-08	-6.35613	Minor_Salivary_Gland	3.15207e-13	2.03282e-10	-7.28774	NA	NA	NA	1	1	1	0	3	-4.08377	-6.05316	-3.99004	5.34238	-4.27768	6.25516	NA	NA	4.4311e-05	1.4203e-09	6.6062e-05	9.17348e-08	1.8885e-05	3.97117e-10	NA	NA	0.00751364	1.84946e-07	0.0265218	1.40246e-05	0.0059863	1.15353e-07	NA	NA
INTS12	4.9333e-13	2.99417e-10	7.22712	Esophagus_Muscularis	2.06897e-10	5.52946e-08	-6.35613	Muscle_Skeletal	3.44008e-13	1.63116e-10	-7.27594	NA	NA	NA	1	1	1	0	3	-4.08377	-6.05316	-3.99004	5.34238	-4.26164	6.24631	NA	NA	4.4311e-05	1.4203e-09	6.6062e-05	9.17348e-08	2.02929e-05	4.20272e-10	NA	NA	0.00751364	1.84946e-07	0.0265218	1.40246e-05	0.00768624	1.11579e-07	NA	NA
INTS12	4.9333e-13	2.99417e-10	7.22712	Esophagus_Muscularis	2.06897e-10	5.52946e-08	-6.35613	Nerve_Tibial	3.44008e-13	1.57163e-10	-7.27594	NA	NA	NA	1	1	1	0	3	-4.08377	-6.05316	-3.99004	5.34238	-4.26164	6.24631	NA	NA	4.4311e-05	1.4203e-09	6.6062e-05	9.17348e-08	2.02929e-05	4.20272e-10	NA	NA	0.00751364	1.84946e-07	0.0265218	1.40246e-05	0.00737865	1.11037e-07	NA	NA
INTS12	4.9333e-13	2.99417e-10	7.22712	Esophagus_Muscularis	2.06897e-10	5.52946e-08	-6.35613	Ovary	3.15207e-13	1.69172e-10	-7.28774	NA	NA	NA	1	1	1	0	3	-4.08377	-6.05316	-3.99004	5.34238	-4.27768	6.25516	NA	NA	4.4311e-05	1.4203e-09	6.6062e-05	9.17348e-08	1.8885e-05	3.97117e-10	NA	NA	0.00751364	1.84946e-07	0.0265218	1.40246e-05	0.00756676	1.14814e-07	NA	NA
INTS12	4.9333e-13	2.99417e-10	7.22712	Esophagus_Muscularis	2.06897e-10	5.52946e-08	-6.35613	Pancreas	9.34656e-14	5.25002e-11	-7.44982	NA	NA	NA	1	1	1	0	3	-4.08377	-6.05316	-3.99004	5.34238	-4.51282	6.33909	NA	NA	4.4311e-05	1.4203e-09	6.6062e-05	9.17348e-08	6.39721e-06	2.31131e-10	NA	NA	0.00751364	1.84946e-07	0.0265218	1.40246e-05	0.00346572	7.8197e-08	NA	NA
INTS12	4.9333e-13	2.99417e-10	7.22712	Esophagus_Muscularis	2.06897e-10	5.52946e-08	-6.35613	Pituitary	3.75388e-13	1.95467e-10	-7.26415	NA	NA	NA	1	1	1	0	3	-4.08377	-6.05316	-3.99004	5.34238	-4.25515	6.23837	NA	NA	4.4311e-05	1.4203e-09	6.6062e-05	9.17348e-08	2.08906e-05	4.42157e-10	NA	NA	0.00751364	1.84946e-07	0.0265218	1.40246e-05	0.00728543	1.20335e-07	NA	NA
INTS12	4.9333e-13	2.99417e-10	7.22712	Esophagus_Muscularis	2.06897e-10	5.52946e-08	-6.35613	Prostate	3.15207e-13	1.70277e-10	-7.28774	NA	NA	NA	1	1	1	0	3	-4.08377	-6.05316	-3.99004	5.34238	-4.27768	6.25516	NA	NA	4.4311e-05	1.4203e-09	6.6062e-05	9.17348e-08	1.8885e-05	3.97117e-10	NA	NA	0.00751364	1.84946e-07	0.0265218	1.40246e-05	0.00640586	1.10102e-07	NA	NA
INTS12	4.9333e-13	2.99417e-10	7.22712	Esophagus_Muscularis	2.06897e-10	5.52946e-08	-6.35613	Skin_Not_Sun_Exposed_Suprapubic	9.34656e-14	5.32714e-11	-7.44982	NA	NA	NA	1	1	1	0	3	-4.08377	-6.05316	-3.99004	5.34238	-4.51282	6.33909	NA	NA	4.4311e-05	1.4203e-09	6.6062e-05	9.17348e-08	6.39721e-06	2.31131e-10	NA	NA	0.00751364	1.84946e-07	0.0265218	1.40246e-05	0.00281602	7.02511e-08	NA	NA
INTS12	4.9333e-13	2.99417e-10	7.22712	Esophagus_Muscularis	2.06897e-10	5.52946e-08	-6.35613	Skin_Sun_Exposed_Lower_leg	9.34656e-14	4.76622e-11	-7.44982	NA	NA	NA	1	1	1	0	3	-4.08377	-6.05316	-3.99004	5.34238	-4.51282	6.33909	NA	NA	4.4311e-05	1.4203e-09	6.6062e-05	9.17348e-08	6.39721e-06	2.31131e-10	NA	NA	0.00751364	1.84946e-07	0.0265218	1.40246e-05	0.00245818	6.14043e-08	NA	NA
INTS12	4.9333e-13	2.99417e-10	7.22712	Esophagus_Muscularis	2.06897e-10	5.52946e-08	-6.35613	Small_Intestine_Terminal_Ileum	3.75388e-13	2.1061e-10	-7.26415	NA	NA	NA	1	1	1	0	3	-4.08377	-6.05316	-3.99004	5.34238	-4.25515	6.23837	NA	NA	4.4311e-05	1.4203e-09	6.6062e-05	9.17348e-08	2.08906e-05	4.42157e-10	NA	NA	0.00751364	1.84946e-07	0.0265218	1.40246e-05	0.00648695	1.17637e-07	NA	NA
INTS12	4.9333e-13	2.99417e-10	7.22712	Esophagus_Muscularis	2.06897e-10	5.52946e-08	-6.35613	Spleen	3.75388e-13	1.99467e-10	-7.26415	NA	NA	NA	1	1	1	0	3	-4.08377	-6.05316	-3.99004	5.34238	-4.25515	6.23837	NA	NA	4.4311e-05	1.4203e-09	6.6062e-05	9.17348e-08	2.08906e-05	4.42157e-10	NA	NA	0.00751364	1.84946e-07	0.0265218	1.40246e-05	0.00718977	1.0969e-07	NA	NA
INTS12	4.9333e-13	2.99417e-10	7.22712	Esophagus_Muscularis	2.06897e-10	5.52946e-08	-6.35613	Stomach	9.34656e-14	5.39824e-11	-7.44982	NA	NA	NA	1	1	1	0	3	-4.08377	-6.05316	-3.99004	5.34238	-4.51282	6.33909	NA	NA	4.4311e-05	1.4203e-09	6.6062e-05	9.17348e-08	6.39721e-06	2.31131e-10	NA	NA	0.00751364	1.84946e-07	0.0265218	1.40246e-05	0.00287814	8.0053e-08	NA	NA
INTS12	4.9333e-13	2.99417e-10	7.22712	Esophagus_Muscularis	2.06897e-10	5.52946e-08	-6.35613	Testis	3.44008e-13	1.94749e-10	7.27594	NA	NA	NA	1	1	1	0	3	-4.08377	-6.05316	-3.99004	5.34238	4.26164	-6.24631	NA	NA	4.4311e-05	1.4203e-09	6.6062e-05	9.17348e-08	2.02929e-05	4.20272e-10	NA	NA	0.00751364	1.84946e-07	0.0265218	1.40246e-05	0.00840767	1.2577e-07	NA	NA
INTS12	4.9333e-13	2.99417e-10	7.22712	Esophagus_Muscularis	2.06897e-10	5.52946e-08	-6.35613	Thyroid	3.15207e-13	1.62742e-10	-7.28774	NA	NA	NA	1	1	1	0	3	-4.08377	-6.05316	-3.99004	5.34238	-4.27768	6.25516	NA	NA	4.4311e-05	1.4203e-09	6.6062e-05	9.17348e-08	1.8885e-05	3.97117e-10	NA	NA	0.00751364	1.84946e-07	0.0265218	1.40246e-05	0.00579324	1.10347e-07	NA	NA
INTS12	4.9333e-13	2.99417e-10	7.22712	Esophagus_Muscularis	2.06897e-10	5.52946e-08	-6.35613	Uterus	9.34656e-14	5.50672e-11	-7.44982	NA	NA	NA	1	1	1	0	3	-4.08377	-6.05316	-3.99004	5.34238	-4.51282	6.33909	NA	NA	4.4311e-05	1.4203e-09	6.6062e-05	9.17348e-08	6.39721e-06	2.31131e-10	NA	NA	0.00751364	1.84946e-07	0.0265218	1.40246e-05	0.00346291	6.89427e-08	NA	NA
INTS12	4.9333e-13	2.99417e-10	7.22712	Esophagus_Muscularis	2.06897e-10	5.52946e-08	-6.35613	Vagina	3.15207e-13	1.91791e-10	-7.28774	NA	NA	NA	1	1	1	0	3	-4.08377	-6.05316	-3.99004	5.34238	-4.27768	6.25516	NA	NA	4.4311e-05	1.4203e-09	6.6062e-05	9.17348e-08	1.8885e-05	3.97117e-10	NA	NA	0.00751364	1.84946e-07	0.0265218	1.40246e-05	0.00673038	1.24424e-07	NA	NA
INTS12	4.9333e-13	2.99417e-10	7.22712	Esophagus_Muscularis	2.06897e-10	5.52946e-08	-6.35613	Whole_Blood	1.25018e-11	4.35149e-09	-6.77429	NA	NA	NA	1	1	1	0	3	-4.08377	-6.05316	-3.99004	5.34238	-4.25459	5.73374	NA	NA	4.4311e-05	1.4203e-09	6.6062e-05	9.17348e-08	2.09428e-05	9.82412e-09	NA	NA	0.00751364	1.84946e-07	0.0265218	1.40246e-05	0.00734406	1.80174e-06	NA	NA
INTS12	4.9333e-13	2.99417e-10	7.22712	Esophagus_Muscularis	2.06897e-10	5.52946e-08	-6.35613	smultixcan	2.11769e-13	9.22952e-11	-7.34115	NA	NA	NA	1	1	1	0	3	-4.08377	-6.05316	-3.99004	5.34238	-4.35882	6.28138	NA	NA	4.4311e-05	1.4203e-09	6.6062e-05	9.17348e-08	1.30767e-05	3.35571e-10	NA	NA	0.00751364	1.84946e-07	0.0265218	1.40246e-05	0.00490286	8.82419e-08	NA	NA
INTS12	4.9333e-13	2.99417e-10	7.22712	Heart_Atrial_Appendage	3.46248e-12	1.09459e-09	-6.95755	Adipose_Subcutaneous	3.75388e-13	1.81042e-10	-7.26415	NA	NA	NA	1	1	1	0	3	-4.08377	-6.05316	-4.17058	5.94004	-4.25515	6.23837	NA	NA	4.4311e-05	1.4203e-09	3.03831e-05	2.84953e-09	2.08906e-05	4.42157e-10	NA	NA	0.00751364	1.84946e-07	0.0137996	6.9084e-07	0.00617619	1.15595e-07	NA	NA
INTS12	4.9333e-13	2.99417e-10	7.22712	Heart_Atrial_Appendage	3.46248e-12	1.09459e-09	-6.95755	Adipose_Visceral_Omentum	1.74277e-13	9.21996e-11	-7.36718	NA	NA	NA	1	1	1	0	3	-4.08377	-6.05316	-4.17058	5.94004	-4.45407	6.2718	NA	NA	4.4311e-05	1.4203e-09	3.03831e-05	2.84953e-09	8.42559e-06	3.56901e-10	NA	NA	0.00751364	1.84946e-07	0.0137996	6.9084e-07	0.00362149	9.8356e-08	NA	NA
INTS12	4.9333e-13	2.99417e-10	7.22712	Heart_Atrial_Appendage	3.46248e-12	1.09459e-09	-6.95755	Adrenal_Gland	9.34656e-14	5.47828e-11	-7.44982	NA	NA	NA	1	1	1	0	3	-4.08377	-6.05316	-4.17058	5.94004	-4.51282	6.33909	NA	NA	4.4311e-05	1.4203e-09	3.03831e-05	2.84953e-09	6.39721e-06	2.31131e-10	NA	NA	0.00751364	1.84946e-07	0.0137996	6.9084e-07	0.00424019	6.2595e-08	NA	NA
INTS12	4.9333e-13	2.99417e-10	7.22712	Heart_Atrial_Appendage	3.46248e-12	1.09459e-09	-6.95755	Artery_Aorta	3.15207e-13	1.51448e-10	-7.28774	NA	NA	NA	1	1	1	0	3	-4.08377	-6.05316	-4.17058	5.94004	-4.27768	6.25516	NA	NA	4.4311e-05	1.4203e-09	3.03831e-05	2.84953e-09	1.8885e-05	3.97117e-10	NA	NA	0.00751364	1.84946e-07	0.0137996	6.9084e-07	0.00794027	1.04954e-07	NA	NA
INTS12	4.9333e-13	2.99417e-10	7.22712	Heart_Atrial_Appendage	3.46248e-12	1.09459e-09	-6.95755	Artery_Coronary	3.15207e-13	1.693e-10	-7.28774	NA	NA	NA	1	1	1	0	3	-4.08377	-6.05316	-4.17058	5.94004	-4.27768	6.25516	NA	NA	4.4311e-05	1.4203e-09	3.03831e-05	2.84953e-09	1.8885e-05	3.97117e-10	NA	NA	0.00751364	1.84946e-07	0.0137996	6.9084e-07	0.00723632	1.10597e-07	NA	NA
INTS12	4.9333e-13	2.99417e-10	7.22712	Heart_Atrial_Appendage	3.46248e-12	1.09459e-09	-6.95755	Artery_Tibial	3.15207e-13	1.54808e-10	-7.28774	NA	NA	NA	1	1	1	0	3	-4.08377	-6.05316	-4.17058	5.94004	-4.27768	6.25516	NA	NA	4.4311e-05	1.4203e-09	3.03831e-05	2.84953e-09	1.8885e-05	3.97117e-10	NA	NA	0.00751364	1.84946e-07	0.0137996	6.9084e-07	0.00794403	1.06411e-07	NA	NA
INTS12	4.9333e-13	2.99417e-10	7.22712	Heart_Atrial_Appendage	3.46248e-12	1.09459e-09	-6.95755	Brain_Amygdala	9.34656e-14	7.26867e-11	-7.44982	NA	NA	NA	1	1	1	0	3	-4.08377	-6.05316	-4.17058	5.94004	-4.51282	6.33909	NA	NA	4.4311e-05	1.4203e-09	3.03831e-05	2.84953e-09	6.39721e-06	2.31131e-10	NA	NA	0.00751364	1.84946e-07	0.0137996	6.9084e-07	0.00349251	9.259e-08	NA	NA
INTS12	4.9333e-13	2.99417e-10	7.22712	Heart_Atrial_Appendage	3.46248e-12	1.09459e-09	-6.95755	Brain_Anterior_cingulate_cortex_BA24	9.34656e-14	5.55591e-11	-7.44982	NA	NA	NA	1	1	1	0	3	-4.08377	-6.05316	-4.17058	5.94004	-4.51282	6.33909	NA	NA	4.4311e-05	1.4203e-09	3.03831e-05	2.84953e-09	6.39721e-06	2.31131e-10	NA	NA	0.00751364	1.84946e-07	0.0137996	6.9084e-07	0.00435156	7.57774e-08	NA	NA
INTS12	4.9333e-13	2.99417e-10	7.22712	Heart_Atrial_Appendage	3.46248e-12	1.09459e-09	-6.95755	Brain_Caudate_basal_ganglia	3.44008e-13	1.84816e-10	7.27594	NA	NA	NA	1	1	1	0	3	-4.08377	-6.05316	-4.17058	5.94004	4.26164	-6.24631	NA	NA	4.4311e-05	1.4203e-09	3.03831e-05	2.84953e-09	2.02929e-05	4.20272e-10	NA	NA	0.00751364	1.84946e-07	0.0137996	6.9084e-07	0.00766211	1.16041e-07	NA	NA
INTS12	4.9333e-13	2.99417e-10	7.22712	Heart_Atrial_Appendage	3.46248e-12	1.09459e-09	-6.95755	Brain_Cerebellar_Hemisphere	9.34656e-14	3.99275e-11	-7.44982	NA	NA	NA	1	1	1	0	3	-4.08377	-6.05316	-4.17058	5.94004	-4.51282	6.33909	NA	NA	4.4311e-05	1.4203e-09	3.03831e-05	2.84953e-09	6.39721e-06	2.31131e-10	NA	NA	0.00751364	1.84946e-07	0.0137996	6.9084e-07	0.00349674	6.44091e-08	NA	NA
INTS12	4.9333e-13	2.99417e-10	7.22712	Heart_Atrial_Appendage	3.46248e-12	1.09459e-09	-6.95755	Brain_Cerebellum	3.44008e-13	1.47018e-10	7.27594	NA	NA	NA	1	1	1	0	3	-4.08377	-6.05316	-4.17058	5.94004	4.26164	-6.24631	NA	NA	4.4311e-05	1.4203e-09	3.03831e-05	2.84953e-09	2.02929e-05	4.20272e-10	NA	NA	0.00751364	1.84946e-07	0.0137996	6.9084e-07	0.00804642	1.12675e-07	NA	NA
INTS12	4.9333e-13	2.99417e-10	7.22712	Heart_Atrial_Appendage	3.46248e-12	1.09459e-09	-6.95755	Brain_Cortex	3.15207e-13	1.77219e-10	-7.28774	NA	NA	NA	1	1	1	0	3	-4.08377	-6.05316	-4.17058	5.94004	-4.27768	6.25516	NA	NA	4.4311e-05	1.4203e-09	3.03831e-05	2.84953e-09	1.8885e-05	3.97117e-10	NA	NA	0.00751364	1.84946e-07	0.0137996	6.9084e-07	0.0070378	1.10699e-07	NA	NA
INTS12	4.9333e-13	2.99417e-10	7.22712	Heart_Atrial_Appendage	3.46248e-12	1.09459e-09	-6.95755	Brain_Frontal_Cortex_BA9	9.34656e-14	4.86415e-11	-7.44982	NA	NA	NA	1	1	1	0	3	-4.08377	-6.05316	-4.17058	5.94004	-4.51282	6.33909	NA	NA	4.4311e-05	1.4203e-09	3.03831e-05	2.84953e-09	6.39721e-06	2.31131e-10	NA	NA	0.00751364	1.84946e-07	0.0137996	6.9084e-07	0.00437102	6.70817e-08	NA	NA
INTS12	4.9333e-13	2.99417e-10	7.22712	Heart_Atrial_Appendage	3.46248e-12	1.09459e-09	-6.95755	Brain_Hippocampus	3.75388e-13	2.99453e-10	-7.26415	NA	NA	NA	1	1	1	0	3	-4.08377	-6.05316	-4.17058	5.94004	-4.25515	6.23837	NA	NA	4.4311e-05	1.4203e-09	3.03831e-05	2.84953e-09	2.08906e-05	4.42157e-10	NA	NA	0.00751364	1.84946e-07	0.0137996	6.9084e-07	0.00797616	1.95811e-07	NA	NA
INTS12	4.9333e-13	2.99417e-10	7.22712	Heart_Atrial_Appendage	3.46248e-12	1.09459e-09	-6.95755	Brain_Hypothalamus	3.15207e-13	2.10085e-10	-7.28774	NA	NA	NA	1	1	1	0	3	-4.08377	-6.05316	-4.17058	5.94004	-4.27768	6.25516	NA	NA	4.4311e-05	1.4203e-09	3.03831e-05	2.84953e-09	1.8885e-05	3.97117e-10	NA	NA	0.00751364	1.84946e-07	0.0137996	6.9084e-07	0.00720135	1.34294e-07	NA	NA
INTS12	4.9333e-13	2.99417e-10	7.22712	Heart_Atrial_Appendage	3.46248e-12	1.09459e-09	-6.95755	Brain_Nucleus_accumbens_basal_ganglia	3.15207e-13	1.87502e-10	-7.28774	NA	NA	NA	1	1	1	0	3	-4.08377	-6.05316	-4.17058	5.94004	-4.27768	6.25516	NA	NA	4.4311e-05	1.4203e-09	3.03831e-05	2.84953e-09	1.8885e-05	3.97117e-10	NA	NA	0.00751364	1.84946e-07	0.0137996	6.9084e-07	0.00653571	1.1841e-07	NA	NA
INTS12	4.9333e-13	2.99417e-10	7.22712	Heart_Atrial_Appendage	3.46248e-12	1.09459e-09	-6.95755	Brain_Putamen_basal_ganglia	9.34656e-14	7.82396e-11	-7.44982	NA	NA	NA	1	1	1	0	3	-4.08377	-6.05316	-4.17058	5.94004	-4.51282	6.33909	NA	NA	4.4311e-05	1.4203e-09	3.03831e-05	2.84953e-09	6.39721e-06	2.31131e-10	NA	NA	0.00751364	1.84946e-07	0.0137996	6.9084e-07	0.00388661	8.56724e-08	NA	NA
INTS12	4.9333e-13	2.99417e-10	7.22712	Heart_Atrial_Appendage	3.46248e-12	1.09459e-09	-6.95755	Brain_Spinal_cord_cervical_c-1	3.44008e-13	1.9594e-10	7.27594	NA	NA	NA	1	1	1	0	3	-4.08377	-6.05316	-4.17058	5.94004	4.26164	-6.24631	NA	NA	4.4311e-05	1.4203e-09	3.03831e-05	2.84953e-09	2.02929e-05	4.20272e-10	NA	NA	0.00751364	1.84946e-07	0.0137996	6.9084e-07	0.00808548	1.42561e-07	NA	NA
INTS12	4.9333e-13	2.99417e-10	7.22712	Heart_Atrial_Appendage	3.46248e-12	1.09459e-09	-6.95755	Brain_Substantia_nigra	3.15207e-13	2.04197e-10	-7.28774	NA	NA	NA	1	1	1	0	3	-4.08377	-6.05316	-4.17058	5.94004	-4.27768	6.25516	NA	NA	4.4311e-05	1.4203e-09	3.03831e-05	2.84953e-09	1.8885e-05	3.97117e-10	NA	NA	0.00751364	1.84946e-07	0.0137996	6.9084e-07	0.00962196	1.36136e-07	NA	NA
INTS12	4.9333e-13	2.99417e-10	7.22712	Heart_Atrial_Appendage	3.46248e-12	1.09459e-09	-6.95755	Breast_Mammary_Tissue	9.34656e-14	4.45467e-11	-7.44982	NA	NA	NA	1	1	1	0	3	-4.08377	-6.05316	-4.17058	5.94004	-4.51282	6.33909	NA	NA	4.4311e-05	1.4203e-09	3.03831e-05	2.84953e-09	6.39721e-06	2.31131e-10	NA	NA	0.00751364	1.84946e-07	0.0137996	6.9084e-07	0.00281998	6.41488e-08	NA	NA
INTS12	4.9333e-13	2.99417e-10	7.22712	Heart_Atrial_Appendage	3.46248e-12	1.09459e-09	-6.95755	Cells_Cultured_fibroblasts	3.15207e-13	1.68256e-10	-7.28774	NA	NA	NA	1	1	1	0	3	-4.08377	-6.05316	-4.17058	5.94004	-4.27768	6.25516	NA	NA	4.4311e-05	1.4203e-09	3.03831e-05	2.84953e-09	1.8885e-05	3.97117e-10	NA	NA	0.00751364	1.84946e-07	0.0137996	6.9084e-07	0.00839012	1.01389e-07	NA	NA
INTS12	4.9333e-13	2.99417e-10	7.22712	Heart_Atrial_Appendage	3.46248e-12	1.09459e-09	-6.95755	Cells_EBV-transformed_lymphocytes	9.34656e-14	4.51478e-11	-7.44982	NA	NA	NA	1	1	1	0	3	-4.08377	-6.05316	-4.17058	5.94004	-4.51282	6.33909	NA	NA	4.4311e-05	1.4203e-09	3.03831e-05	2.84953e-09	6.39721e-06	2.31131e-10	NA	NA	0.00751364	1.84946e-07	0.0137996	6.9084e-07	0.00369746	5.65183e-08	NA	NA
INTS12	4.9333e-13	2.99417e-10	7.22712	Heart_Atrial_Appendage	3.46248e-12	1.09459e-09	-6.95755	Colon_Sigmoid	9.34656e-14	4.78122e-11	-7.44982	NA	NA	NA	1	1	1	0	3	-4.08377	-6.05316	-4.17058	5.94004	-4.51282	6.33909	NA	NA	4.4311e-05	1.4203e-09	3.03831e-05	2.84953e-09	6.39721e-06	2.31131e-10	NA	NA	0.00751364	1.84946e-07	0.0137996	6.9084e-07	0.00392801	6.35415e-08	NA	NA
INTS12	4.9333e-13	2.99417e-10	7.22712	Heart_Atrial_Appendage	3.46248e-12	1.09459e-09	-6.95755	Colon_Transverse	9.34656e-14	5.37718e-11	-7.44982	NA	NA	NA	1	1	1	0	3	-4.08377	-6.05316	-4.17058	5.94004	-4.51282	6.33909	NA	NA	4.4311e-05	1.4203e-09	3.03831e-05	2.84953e-09	6.39721e-06	2.31131e-10	NA	NA	0.00751364	1.84946e-07	0.0137996	6.9084e-07	0.00292061	6.82298e-08	NA	NA
INTS12	4.9333e-13	2.99417e-10	7.22712	Heart_Atrial_Appendage	3.46248e-12	1.09459e-09	-6.95755	Esophagus_Gastroesophageal_Junction	9.34656e-14	4.5449e-11	-7.44982	NA	NA	NA	1	1	1	0	3	-4.08377	-6.05316	-4.17058	5.94004	-4.51282	6.33909	NA	NA	4.4311e-05	1.4203e-09	3.03831e-05	2.84953e-09	6.39721e-06	2.31131e-10	NA	NA	0.00751364	1.84946e-07	0.0137996	6.9084e-07	0.00380646	6.27763e-08	NA	NA
INTS12	4.9333e-13	2.99417e-10	7.22712	Heart_Atrial_Appendage	3.46248e-12	1.09459e-09	-6.95755	Esophagus_Mucosa	3.44008e-13	1.63165e-10	-7.27594	NA	NA	NA	1	1	1	0	3	-4.08377	-6.05316	-4.17058	5.94004	-4.26164	6.24631	NA	NA	4.4311e-05	1.4203e-09	3.03831e-05	2.84953e-09	2.02929e-05	4.20272e-10	NA	NA	0.00751364	1.84946e-07	0.0137996	6.9084e-07	0.0057866	1.0426e-07	NA	NA
INTS12	4.9333e-13	2.99417e-10	7.22712	Heart_Atrial_Appendage	3.46248e-12	1.09459e-09	-6.95755	Esophagus_Muscularis	9.34656e-14	5.18511e-11	-7.44982	NA	NA	NA	1	1	1	0	3	-4.08377	-6.05316	-4.17058	5.94004	-4.51282	6.33909	NA	NA	4.4311e-05	1.4203e-09	3.03831e-05	2.84953e-09	6.39721e-06	2.31131e-10	NA	NA	0.00751364	1.84946e-07	0.0137996	6.9084e-07	0.00364164	6.36147e-08	NA	NA
INTS12	4.9333e-13	2.99417e-10	7.22712	Heart_Atrial_Appendage	3.46248e-12	1.09459e-09	-6.95755	Heart_Atrial_Appendage	3.75388e-13	1.98607e-10	-7.26415	NA	NA	NA	1	1	1	0	3	-4.08377	-6.05316	-4.17058	5.94004	-4.25515	6.23837	NA	NA	4.4311e-05	1.4203e-09	3.03831e-05	2.84953e-09	2.08906e-05	4.42157e-10	NA	NA	0.00751364	1.84946e-07	0.0137996	6.9084e-07	0.00807972	1.20662e-07	NA	NA
INTS12	4.9333e-13	2.99417e-10	7.22712	Heart_Atrial_Appendage	3.46248e-12	1.09459e-09	-6.95755	Heart_Left_Ventricle	3.15207e-13	1.69405e-10	-7.28774	NA	NA	NA	1	1	1	0	3	-4.08377	-6.05316	-4.17058	5.94004	-4.27768	6.25516	NA	NA	4.4311e-05	1.4203e-09	3.03831e-05	2.84953e-09	1.8885e-05	3.97117e-10	NA	NA	0.00751364	1.84946e-07	0.0137996	6.9084e-07	0.00800963	1.08801e-07	NA	NA
INTS12	4.9333e-13	2.99417e-10	7.22712	Heart_Atrial_Appendage	3.46248e-12	1.09459e-09	-6.95755	Kidney_Cortex	9.34656e-14	8.46156e-11	-7.44982	NA	NA	NA	1	1	1	0	3	-4.08377	-6.05316	-4.17058	5.94004	-4.51282	6.33909	NA	NA	4.4311e-05	1.4203e-09	3.03831e-05	2.84953e-09	6.39721e-06	2.31131e-10	NA	NA	0.00751364	1.84946e-07	0.0137996	6.9084e-07	0.00292836	1.04426e-07	NA	NA
INTS12	4.9333e-13	2.99417e-10	7.22712	Heart_Atrial_Appendage	3.46248e-12	1.09459e-09	-6.95755	Liver	3.44008e-13	1.89526e-10	7.27594	NA	NA	NA	1	1	1	0	3	-4.08377	-6.05316	-4.17058	5.94004	4.26164	-6.24631	NA	NA	4.4311e-05	1.4203e-09	3.03831e-05	2.84953e-09	2.02929e-05	4.20272e-10	NA	NA	0.00751364	1.84946e-07	0.0137996	6.9084e-07	0.00676237	1.31794e-07	NA	NA
INTS12	4.9333e-13	2.99417e-10	7.22712	Heart_Atrial_Appendage	3.46248e-12	1.09459e-09	-6.95755	Lung	1.74277e-13	8.33842e-11	-7.36718	NA	NA	NA	1	1	1	0	3	-4.08377	-6.05316	-4.17058	5.94004	-4.45407	6.2718	NA	NA	4.4311e-05	1.4203e-09	3.03831e-05	2.84953e-09	8.42559e-06	3.56901e-10	NA	NA	0.00751364	1.84946e-07	0.0137996	6.9084e-07	0.00272188	9.75585e-08	NA	NA
INTS12	4.9333e-13	2.99417e-10	7.22712	Heart_Atrial_Appendage	3.46248e-12	1.09459e-09	-6.95755	Minor_Salivary_Gland	3.15207e-13	2.03282e-10	-7.28774	NA	NA	NA	1	1	1	0	3	-4.08377	-6.05316	-4.17058	5.94004	-4.27768	6.25516	NA	NA	4.4311e-05	1.4203e-09	3.03831e-05	2.84953e-09	1.8885e-05	3.97117e-10	NA	NA	0.00751364	1.84946e-07	0.0137996	6.9084e-07	0.0059863	1.15353e-07	NA	NA
INTS12	4.9333e-13	2.99417e-10	7.22712	Heart_Atrial_Appendage	3.46248e-12	1.09459e-09	-6.95755	Muscle_Skeletal	3.44008e-13	1.63116e-10	-7.27594	NA	NA	NA	1	1	1	0	3	-4.08377	-6.05316	-4.17058	5.94004	-4.26164	6.24631	NA	NA	4.4311e-05	1.4203e-09	3.03831e-05	2.84953e-09	2.02929e-05	4.20272e-10	NA	NA	0.00751364	1.84946e-07	0.0137996	6.9084e-07	0.00768624	1.11579e-07	NA	NA
INTS12	4.9333e-13	2.99417e-10	7.22712	Heart_Atrial_Appendage	3.46248e-12	1.09459e-09	-6.95755	Nerve_Tibial	3.44008e-13	1.57163e-10	-7.27594	NA	NA	NA	1	1	1	0	3	-4.08377	-6.05316	-4.17058	5.94004	-4.26164	6.24631	NA	NA	4.4311e-05	1.4203e-09	3.03831e-05	2.84953e-09	2.02929e-05	4.20272e-10	NA	NA	0.00751364	1.84946e-07	0.0137996	6.9084e-07	0.00737865	1.11037e-07	NA	NA
INTS12	4.9333e-13	2.99417e-10	7.22712	Heart_Atrial_Appendage	3.46248e-12	1.09459e-09	-6.95755	Ovary	3.15207e-13	1.69172e-10	-7.28774	NA	NA	NA	1	1	1	0	3	-4.08377	-6.05316	-4.17058	5.94004	-4.27768	6.25516	NA	NA	4.4311e-05	1.4203e-09	3.03831e-05	2.84953e-09	1.8885e-05	3.97117e-10	NA	NA	0.00751364	1.84946e-07	0.0137996	6.9084e-07	0.00756676	1.14814e-07	NA	NA
INTS12	4.9333e-13	2.99417e-10	7.22712	Heart_Atrial_Appendage	3.46248e-12	1.09459e-09	-6.95755	Pancreas	9.34656e-14	5.25002e-11	-7.44982	NA	NA	NA	1	1	1	0	3	-4.08377	-6.05316	-4.17058	5.94004	-4.51282	6.33909	NA	NA	4.4311e-05	1.4203e-09	3.03831e-05	2.84953e-09	6.39721e-06	2.31131e-10	NA	NA	0.00751364	1.84946e-07	0.0137996	6.9084e-07	0.00346572	7.8197e-08	NA	NA
INTS12	4.9333e-13	2.99417e-10	7.22712	Heart_Atrial_Appendage	3.46248e-12	1.09459e-09	-6.95755	Pituitary	3.75388e-13	1.95467e-10	-7.26415	NA	NA	NA	1	1	1	0	3	-4.08377	-6.05316	-4.17058	5.94004	-4.25515	6.23837	NA	NA	4.4311e-05	1.4203e-09	3.03831e-05	2.84953e-09	2.08906e-05	4.42157e-10	NA	NA	0.00751364	1.84946e-07	0.0137996	6.9084e-07	0.00728543	1.20335e-07	NA	NA
INTS12	4.9333e-13	2.99417e-10	7.22712	Heart_Atrial_Appendage	3.46248e-12	1.09459e-09	-6.95755	Prostate	3.15207e-13	1.70277e-10	-7.28774	NA	NA	NA	1	1	1	0	3	-4.08377	-6.05316	-4.17058	5.94004	-4.27768	6.25516	NA	NA	4.4311e-05	1.4203e-09	3.03831e-05	2.84953e-09	1.8885e-05	3.97117e-10	NA	NA	0.00751364	1.84946e-07	0.0137996	6.9084e-07	0.00640586	1.10102e-07	NA	NA
INTS12	4.9333e-13	2.99417e-10	7.22712	Heart_Atrial_Appendage	3.46248e-12	1.09459e-09	-6.95755	Skin_Not_Sun_Exposed_Suprapubic	9.34656e-14	5.32714e-11	-7.44982	NA	NA	NA	1	1	1	0	3	-4.08377	-6.05316	-4.17058	5.94004	-4.51282	6.33909	NA	NA	4.4311e-05	1.4203e-09	3.03831e-05	2.84953e-09	6.39721e-06	2.31131e-10	NA	NA	0.00751364	1.84946e-07	0.0137996	6.9084e-07	0.00281602	7.02511e-08	NA	NA
INTS12	4.9333e-13	2.99417e-10	7.22712	Heart_Atrial_Appendage	3.46248e-12	1.09459e-09	-6.95755	Skin_Sun_Exposed_Lower_leg	9.34656e-14	4.76622e-11	-7.44982	NA	NA	NA	1	1	1	0	3	-4.08377	-6.05316	-4.17058	5.94004	-4.51282	6.33909	NA	NA	4.4311e-05	1.4203e-09	3.03831e-05	2.84953e-09	6.39721e-06	2.31131e-10	NA	NA	0.00751364	1.84946e-07	0.0137996	6.9084e-07	0.00245818	6.14043e-08	NA	NA
INTS12	4.9333e-13	2.99417e-10	7.22712	Heart_Atrial_Appendage	3.46248e-12	1.09459e-09	-6.95755	Small_Intestine_Terminal_Ileum	3.75388e-13	2.1061e-10	-7.26415	NA	NA	NA	1	1	1	0	3	-4.08377	-6.05316	-4.17058	5.94004	-4.25515	6.23837	NA	NA	4.4311e-05	1.4203e-09	3.03831e-05	2.84953e-09	2.08906e-05	4.42157e-10	NA	NA	0.00751364	1.84946e-07	0.0137996	6.9084e-07	0.00648695	1.17637e-07	NA	NA
INTS12	4.9333e-13	2.99417e-10	7.22712	Heart_Atrial_Appendage	3.46248e-12	1.09459e-09	-6.95755	Spleen	3.75388e-13	1.99467e-10	-7.26415	NA	NA	NA	1	1	1	0	3	-4.08377	-6.05316	-4.17058	5.94004	-4.25515	6.23837	NA	NA	4.4311e-05	1.4203e-09	3.03831e-05	2.84953e-09	2.08906e-05	4.42157e-10	NA	NA	0.00751364	1.84946e-07	0.0137996	6.9084e-07	0.00718977	1.0969e-07	NA	NA
INTS12	4.9333e-13	2.99417e-10	7.22712	Heart_Atrial_Appendage	3.46248e-12	1.09459e-09	-6.95755	Stomach	9.34656e-14	5.39824e-11	-7.44982	NA	NA	NA	1	1	1	0	3	-4.08377	-6.05316	-4.17058	5.94004	-4.51282	6.33909	NA	NA	4.4311e-05	1.4203e-09	3.03831e-05	2.84953e-09	6.39721e-06	2.31131e-10	NA	NA	0.00751364	1.84946e-07	0.0137996	6.9084e-07	0.00287814	8.0053e-08	NA	NA
INTS12	4.9333e-13	2.99417e-10	7.22712	Heart_Atrial_Appendage	3.46248e-12	1.09459e-09	-6.95755	Testis	3.44008e-13	1.94749e-10	7.27594	NA	NA	NA	1	1	1	0	3	-4.08377	-6.05316	-4.17058	5.94004	4.26164	-6.24631	NA	NA	4.4311e-05	1.4203e-09	3.03831e-05	2.84953e-09	2.02929e-05	4.20272e-10	NA	NA	0.00751364	1.84946e-07	0.0137996	6.9084e-07	0.00840767	1.2577e-07	NA	NA
INTS12	4.9333e-13	2.99417e-10	7.22712	Heart_Atrial_Appendage	3.46248e-12	1.09459e-09	-6.95755	Thyroid	3.15207e-13	1.62742e-10	-7.28774	NA	NA	NA	1	1	1	0	3	-4.08377	-6.05316	-4.17058	5.94004	-4.27768	6.25516	NA	NA	4.4311e-05	1.4203e-09	3.03831e-05	2.84953e-09	1.8885e-05	3.97117e-10	NA	NA	0.00751364	1.84946e-07	0.0137996	6.9084e-07	0.00579324	1.10347e-07	NA	NA
INTS12	4.9333e-13	2.99417e-10	7.22712	Heart_Atrial_Appendage	3.46248e-12	1.09459e-09	-6.95755	Uterus	9.34656e-14	5.50672e-11	-7.44982	NA	NA	NA	1	1	1	0	3	-4.08377	-6.05316	-4.17058	5.94004	-4.51282	6.33909	NA	NA	4.4311e-05	1.4203e-09	3.03831e-05	2.84953e-09	6.39721e-06	2.31131e-10	NA	NA	0.00751364	1.84946e-07	0.0137996	6.9084e-07	0.00346291	6.89427e-08	NA	NA
INTS12	4.9333e-13	2.99417e-10	7.22712	Heart_Atrial_Appendage	3.46248e-12	1.09459e-09	-6.95755	Vagina	3.15207e-13	1.91791e-10	-7.28774	NA	NA	NA	1	1	1	0	3	-4.08377	-6.05316	-4.17058	5.94004	-4.27768	6.25516	NA	NA	4.4311e-05	1.4203e-09	3.03831e-05	2.84953e-09	1.8885e-05	3.97117e-10	NA	NA	0.00751364	1.84946e-07	0.0137996	6.9084e-07	0.00673038	1.24424e-07	NA	NA
INTS12	4.9333e-13	2.99417e-10	7.22712	Heart_Atrial_Appendage	3.46248e-12	1.09459e-09	-6.95755	Whole_Blood	1.25018e-11	4.35149e-09	-6.77429	NA	NA	NA	1	1	1	0	3	-4.08377	-6.05316	-4.17058	5.94004	-4.25459	5.73374	NA	NA	4.4311e-05	1.4203e-09	3.03831e-05	2.84953e-09	2.09428e-05	9.82412e-09	NA	NA	0.00751364	1.84946e-07	0.0137996	6.9084e-07	0.00734406	1.80174e-06	NA	NA
INTS12	4.9333e-13	2.99417e-10	7.22712	Heart_Atrial_Appendage	3.46248e-12	1.09459e-09	-6.95755	smultixcan	2.11769e-13	9.22952e-11	-7.34115	NA	NA	NA	1	1	1	0	3	-4.08377	-6.05316	-4.17058	5.94004	-4.35882	6.28138	NA	NA	4.4311e-05	1.4203e-09	3.03831e-05	2.84953e-09	1.30767e-05	3.35571e-10	NA	NA	0.00751364	1.84946e-07	0.0137996	6.9084e-07	0.00490286	8.82419e-08	NA	NA
INTS12	4.9333e-13	2.99417e-10	7.22712	Heart_Left_Ventricle	2.06897e-10	6.59146e-08	-6.35613	Adipose_Subcutaneous	3.75388e-13	1.81042e-10	-7.26415	NA	NA	NA	1	1	1	0	3	-4.08377	-6.05316	-4.06512	5.34238	-4.25515	6.23837	NA	NA	4.4311e-05	1.4203e-09	4.80068e-05	9.17348e-08	2.08906e-05	4.42157e-10	NA	NA	0.00751364	1.84946e-07	0.0178694	1.59035e-05	0.00617619	1.15595e-07	NA	NA
INTS12	4.9333e-13	2.99417e-10	7.22712	Heart_Left_Ventricle	2.06897e-10	6.59146e-08	-6.35613	Adipose_Visceral_Omentum	1.74277e-13	9.21996e-11	-7.36718	NA	NA	NA	1	1	1	0	3	-4.08377	-6.05316	-4.06512	5.34238	-4.45407	6.2718	NA	NA	4.4311e-05	1.4203e-09	4.80068e-05	9.17348e-08	8.42559e-06	3.56901e-10	NA	NA	0.00751364	1.84946e-07	0.0178694	1.59035e-05	0.00362149	9.8356e-08	NA	NA
INTS12	4.9333e-13	2.99417e-10	7.22712	Heart_Left_Ventricle	2.06897e-10	6.59146e-08	-6.35613	Adrenal_Gland	9.34656e-14	5.47828e-11	-7.44982	NA	NA	NA	1	1	1	0	3	-4.08377	-6.05316	-4.06512	5.34238	-4.51282	6.33909	NA	NA	4.4311e-05	1.4203e-09	4.80068e-05	9.17348e-08	6.39721e-06	2.31131e-10	NA	NA	0.00751364	1.84946e-07	0.0178694	1.59035e-05	0.00424019	6.2595e-08	NA	NA
INTS12	4.9333e-13	2.99417e-10	7.22712	Heart_Left_Ventricle	2.06897e-10	6.59146e-08	-6.35613	Artery_Aorta	3.15207e-13	1.51448e-10	-7.28774	NA	NA	NA	1	1	1	0	3	-4.08377	-6.05316	-4.06512	5.34238	-4.27768	6.25516	NA	NA	4.4311e-05	1.4203e-09	4.80068e-05	9.17348e-08	1.8885e-05	3.97117e-10	NA	NA	0.00751364	1.84946e-07	0.0178694	1.59035e-05	0.00794027	1.04954e-07	NA	NA
INTS12	4.9333e-13	2.99417e-10	7.22712	Heart_Left_Ventricle	2.06897e-10	6.59146e-08	-6.35613	Artery_Coronary	3.15207e-13	1.693e-10	-7.28774	NA	NA	NA	1	1	1	0	3	-4.08377	-6.05316	-4.06512	5.34238	-4.27768	6.25516	NA	NA	4.4311e-05	1.4203e-09	4.80068e-05	9.17348e-08	1.8885e-05	3.97117e-10	NA	NA	0.00751364	1.84946e-07	0.0178694	1.59035e-05	0.00723632	1.10597e-07	NA	NA
INTS12	4.9333e-13	2.99417e-10	7.22712	Heart_Left_Ventricle	2.06897e-10	6.59146e-08	-6.35613	Artery_Tibial	3.15207e-13	1.54808e-10	-7.28774	NA	NA	NA	1	1	1	0	3	-4.08377	-6.05316	-4.06512	5.34238	-4.27768	6.25516	NA	NA	4.4311e-05	1.4203e-09	4.80068e-05	9.17348e-08	1.8885e-05	3.97117e-10	NA	NA	0.00751364	1.84946e-07	0.0178694	1.59035e-05	0.00794403	1.06411e-07	NA	NA
INTS12	4.9333e-13	2.99417e-10	7.22712	Heart_Left_Ventricle	2.06897e-10	6.59146e-08	-6.35613	Brain_Amygdala	9.34656e-14	7.26867e-11	-7.44982	NA	NA	NA	1	1	1	0	3	-4.08377	-6.05316	-4.06512	5.34238	-4.51282	6.33909	NA	NA	4.4311e-05	1.4203e-09	4.80068e-05	9.17348e-08	6.39721e-06	2.31131e-10	NA	NA	0.00751364	1.84946e-07	0.0178694	1.59035e-05	0.00349251	9.259e-08	NA	NA
INTS12	4.9333e-13	2.99417e-10	7.22712	Heart_Left_Ventricle	2.06897e-10	6.59146e-08	-6.35613	Brain_Anterior_cingulate_cortex_BA24	9.34656e-14	5.55591e-11	-7.44982	NA	NA	NA	1	1	1	0	3	-4.08377	-6.05316	-4.06512	5.34238	-4.51282	6.33909	NA	NA	4.4311e-05	1.4203e-09	4.80068e-05	9.17348e-08	6.39721e-06	2.31131e-10	NA	NA	0.00751364	1.84946e-07	0.0178694	1.59035e-05	0.00435156	7.57774e-08	NA	NA
INTS12	4.9333e-13	2.99417e-10	7.22712	Heart_Left_Ventricle	2.06897e-10	6.59146e-08	-6.35613	Brain_Caudate_basal_ganglia	3.44008e-13	1.84816e-10	7.27594	NA	NA	NA	1	1	1	0	3	-4.08377	-6.05316	-4.06512	5.34238	4.26164	-6.24631	NA	NA	4.4311e-05	1.4203e-09	4.80068e-05	9.17348e-08	2.02929e-05	4.20272e-10	NA	NA	0.00751364	1.84946e-07	0.0178694	1.59035e-05	0.00766211	1.16041e-07	NA	NA
INTS12	4.9333e-13	2.99417e-10	7.22712	Heart_Left_Ventricle	2.06897e-10	6.59146e-08	-6.35613	Brain_Cerebellar_Hemisphere	9.34656e-14	3.99275e-11	-7.44982	NA	NA	NA	1	1	1	0	3	-4.08377	-6.05316	-4.06512	5.34238	-4.51282	6.33909	NA	NA	4.4311e-05	1.4203e-09	4.80068e-05	9.17348e-08	6.39721e-06	2.31131e-10	NA	NA	0.00751364	1.84946e-07	0.0178694	1.59035e-05	0.00349674	6.44091e-08	NA	NA
INTS12	4.9333e-13	2.99417e-10	7.22712	Heart_Left_Ventricle	2.06897e-10	6.59146e-08	-6.35613	Brain_Cerebellum	3.44008e-13	1.47018e-10	7.27594	NA	NA	NA	1	1	1	0	3	-4.08377	-6.05316	-4.06512	5.34238	4.26164	-6.24631	NA	NA	4.4311e-05	1.4203e-09	4.80068e-05	9.17348e-08	2.02929e-05	4.20272e-10	NA	NA	0.00751364	1.84946e-07	0.0178694	1.59035e-05	0.00804642	1.12675e-07	NA	NA
INTS12	4.9333e-13	2.99417e-10	7.22712	Heart_Left_Ventricle	2.06897e-10	6.59146e-08	-6.35613	Brain_Cortex	3.15207e-13	1.77219e-10	-7.28774	NA	NA	NA	1	1	1	0	3	-4.08377	-6.05316	-4.06512	5.34238	-4.27768	6.25516	NA	NA	4.4311e-05	1.4203e-09	4.80068e-05	9.17348e-08	1.8885e-05	3.97117e-10	NA	NA	0.00751364	1.84946e-07	0.0178694	1.59035e-05	0.0070378	1.10699e-07	NA	NA
INTS12	4.9333e-13	2.99417e-10	7.22712	Heart_Left_Ventricle	2.06897e-10	6.59146e-08	-6.35613	Brain_Frontal_Cortex_BA9	9.34656e-14	4.86415e-11	-7.44982	NA	NA	NA	1	1	1	0	3	-4.08377	-6.05316	-4.06512	5.34238	-4.51282	6.33909	NA	NA	4.4311e-05	1.4203e-09	4.80068e-05	9.17348e-08	6.39721e-06	2.31131e-10	NA	NA	0.00751364	1.84946e-07	0.0178694	1.59035e-05	0.00437102	6.70817e-08	NA	NA
INTS12	4.9333e-13	2.99417e-10	7.22712	Heart_Left_Ventricle	2.06897e-10	6.59146e-08	-6.35613	Brain_Hippocampus	3.75388e-13	2.99453e-10	-7.26415	NA	NA	NA	1	1	1	0	3	-4.08377	-6.05316	-4.06512	5.34238	-4.25515	6.23837	NA	NA	4.4311e-05	1.4203e-09	4.80068e-05	9.17348e-08	2.08906e-05	4.42157e-10	NA	NA	0.00751364	1.84946e-07	0.0178694	1.59035e-05	0.00797616	1.95811e-07	NA	NA
INTS12	4.9333e-13	2.99417e-10	7.22712	Heart_Left_Ventricle	2.06897e-10	6.59146e-08	-6.35613	Brain_Hypothalamus	3.15207e-13	2.10085e-10	-7.28774	NA	NA	NA	1	1	1	0	3	-4.08377	-6.05316	-4.06512	5.34238	-4.27768	6.25516	NA	NA	4.4311e-05	1.4203e-09	4.80068e-05	9.17348e-08	1.8885e-05	3.97117e-10	NA	NA	0.00751364	1.84946e-07	0.0178694	1.59035e-05	0.00720135	1.34294e-07	NA	NA
INTS12	4.9333e-13	2.99417e-10	7.22712	Heart_Left_Ventricle	2.06897e-10	6.59146e-08	-6.35613	Brain_Nucleus_accumbens_basal_ganglia	3.15207e-13	1.87502e-10	-7.28774	NA	NA	NA	1	1	1	0	3	-4.08377	-6.05316	-4.06512	5.34238	-4.27768	6.25516	NA	NA	4.4311e-05	1.4203e-09	4.80068e-05	9.17348e-08	1.8885e-05	3.97117e-10	NA	NA	0.00751364	1.84946e-07	0.0178694	1.59035e-05	0.00653571	1.1841e-07	NA	NA
INTS12	4.9333e-13	2.99417e-10	7.22712	Heart_Left_Ventricle	2.06897e-10	6.59146e-08	-6.35613	Brain_Putamen_basal_ganglia	9.34656e-14	7.82396e-11	-7.44982	NA	NA	NA	1	1	1	0	3	-4.08377	-6.05316	-4.06512	5.34238	-4.51282	6.33909	NA	NA	4.4311e-05	1.4203e-09	4.80068e-05	9.17348e-08	6.39721e-06	2.31131e-10	NA	NA	0.00751364	1.84946e-07	0.0178694	1.59035e-05	0.00388661	8.56724e-08	NA	NA
INTS12	4.9333e-13	2.99417e-10	7.22712	Heart_Left_Ventricle	2.06897e-10	6.59146e-08	-6.35613	Brain_Spinal_cord_cervical_c-1	3.44008e-13	1.9594e-10	7.27594	NA	NA	NA	1	1	1	0	3	-4.08377	-6.05316	-4.06512	5.34238	4.26164	-6.24631	NA	NA	4.4311e-05	1.4203e-09	4.80068e-05	9.17348e-08	2.02929e-05	4.20272e-10	NA	NA	0.00751364	1.84946e-07	0.0178694	1.59035e-05	0.00808548	1.42561e-07	NA	NA
INTS12	4.9333e-13	2.99417e-10	7.22712	Heart_Left_Ventricle	2.06897e-10	6.59146e-08	-6.35613	Brain_Substantia_nigra	3.15207e-13	2.04197e-10	-7.28774	NA	NA	NA	1	1	1	0	3	-4.08377	-6.05316	-4.06512	5.34238	-4.27768	6.25516	NA	NA	4.4311e-05	1.4203e-09	4.80068e-05	9.17348e-08	1.8885e-05	3.97117e-10	NA	NA	0.00751364	1.84946e-07	0.0178694	1.59035e-05	0.00962196	1.36136e-07	NA	NA
INTS12	4.9333e-13	2.99417e-10	7.22712	Heart_Left_Ventricle	2.06897e-10	6.59146e-08	-6.35613	Breast_Mammary_Tissue	9.34656e-14	4.45467e-11	-7.44982	NA	NA	NA	1	1	1	0	3	-4.08377	-6.05316	-4.06512	5.34238	-4.51282	6.33909	NA	NA	4.4311e-05	1.4203e-09	4.80068e-05	9.17348e-08	6.39721e-06	2.31131e-10	NA	NA	0.00751364	1.84946e-07	0.0178694	1.59035e-05	0.00281998	6.41488e-08	NA	NA
INTS12	4.9333e-13	2.99417e-10	7.22712	Heart_Left_Ventricle	2.06897e-10	6.59146e-08	-6.35613	Cells_Cultured_fibroblasts	3.15207e-13	1.68256e-10	-7.28774	NA	NA	NA	1	1	1	0	3	-4.08377	-6.05316	-4.06512	5.34238	-4.27768	6.25516	NA	NA	4.4311e-05	1.4203e-09	4.80068e-05	9.17348e-08	1.8885e-05	3.97117e-10	NA	NA	0.00751364	1.84946e-07	0.0178694	1.59035e-05	0.00839012	1.01389e-07	NA	NA
INTS12	4.9333e-13	2.99417e-10	7.22712	Heart_Left_Ventricle	2.06897e-10	6.59146e-08	-6.35613	Cells_EBV-transformed_lymphocytes	9.34656e-14	4.51478e-11	-7.44982	NA	NA	NA	1	1	1	0	3	-4.08377	-6.05316	-4.06512	5.34238	-4.51282	6.33909	NA	NA	4.4311e-05	1.4203e-09	4.80068e-05	9.17348e-08	6.39721e-06	2.31131e-10	NA	NA	0.00751364	1.84946e-07	0.0178694	1.59035e-05	0.00369746	5.65183e-08	NA	NA
INTS12	4.9333e-13	2.99417e-10	7.22712	Heart_Left_Ventricle	2.06897e-10	6.59146e-08	-6.35613	Colon_Sigmoid	9.34656e-14	4.78122e-11	-7.44982	NA	NA	NA	1	1	1	0	3	-4.08377	-6.05316	-4.06512	5.34238	-4.51282	6.33909	NA	NA	4.4311e-05	1.4203e-09	4.80068e-05	9.17348e-08	6.39721e-06	2.31131e-10	NA	NA	0.00751364	1.84946e-07	0.0178694	1.59035e-05	0.00392801	6.35415e-08	NA	NA
INTS12	4.9333e-13	2.99417e-10	7.22712	Heart_Left_Ventricle	2.06897e-10	6.59146e-08	-6.35613	Colon_Transverse	9.34656e-14	5.37718e-11	-7.44982	NA	NA	NA	1	1	1	0	3	-4.08377	-6.05316	-4.06512	5.34238	-4.51282	6.33909	NA	NA	4.4311e-05	1.4203e-09	4.80068e-05	9.17348e-08	6.39721e-06	2.31131e-10	NA	NA	0.00751364	1.84946e-07	0.0178694	1.59035e-05	0.00292061	6.82298e-08	NA	NA
INTS12	4.9333e-13	2.99417e-10	7.22712	Heart_Left_Ventricle	2.06897e-10	6.59146e-08	-6.35613	Esophagus_Gastroesophageal_Junction	9.34656e-14	4.5449e-11	-7.44982	NA	NA	NA	1	1	1	0	3	-4.08377	-6.05316	-4.06512	5.34238	-4.51282	6.33909	NA	NA	4.4311e-05	1.4203e-09	4.80068e-05	9.17348e-08	6.39721e-06	2.31131e-10	NA	NA	0.00751364	1.84946e-07	0.0178694	1.59035e-05	0.00380646	6.27763e-08	NA	NA
INTS12	4.9333e-13	2.99417e-10	7.22712	Heart_Left_Ventricle	2.06897e-10	6.59146e-08	-6.35613	Esophagus_Mucosa	3.44008e-13	1.63165e-10	-7.27594	NA	NA	NA	1	1	1	0	3	-4.08377	-6.05316	-4.06512	5.34238	-4.26164	6.24631	NA	NA	4.4311e-05	1.4203e-09	4.80068e-05	9.17348e-08	2.02929e-05	4.20272e-10	NA	NA	0.00751364	1.84946e-07	0.0178694	1.59035e-05	0.0057866	1.0426e-07	NA	NA
INTS12	4.9333e-13	2.99417e-10	7.22712	Heart_Left_Ventricle	2.06897e-10	6.59146e-08	-6.35613	Esophagus_Muscularis	9.34656e-14	5.18511e-11	-7.44982	NA	NA	NA	1	1	1	0	3	-4.08377	-6.05316	-4.06512	5.34238	-4.51282	6.33909	NA	NA	4.4311e-05	1.4203e-09	4.80068e-05	9.17348e-08	6.39721e-06	2.31131e-10	NA	NA	0.00751364	1.84946e-07	0.0178694	1.59035e-05	0.00364164	6.36147e-08	NA	NA
INTS12	4.9333e-13	2.99417e-10	7.22712	Heart_Left_Ventricle	2.06897e-10	6.59146e-08	-6.35613	Heart_Atrial_Appendage	3.75388e-13	1.98607e-10	-7.26415	NA	NA	NA	1	1	1	0	3	-4.08377	-6.05316	-4.06512	5.34238	-4.25515	6.23837	NA	NA	4.4311e-05	1.4203e-09	4.80068e-05	9.17348e-08	2.08906e-05	4.42157e-10	NA	NA	0.00751364	1.84946e-07	0.0178694	1.59035e-05	0.00807972	1.20662e-07	NA	NA
INTS12	4.9333e-13	2.99417e-10	7.22712	Heart_Left_Ventricle	2.06897e-10	6.59146e-08	-6.35613	Heart_Left_Ventricle	3.15207e-13	1.69405e-10	-7.28774	NA	NA	NA	1	1	1	0	3	-4.08377	-6.05316	-4.06512	5.34238	-4.27768	6.25516	NA	NA	4.4311e-05	1.4203e-09	4.80068e-05	9.17348e-08	1.8885e-05	3.97117e-10	NA	NA	0.00751364	1.84946e-07	0.0178694	1.59035e-05	0.00800963	1.08801e-07	NA	NA
INTS12	4.9333e-13	2.99417e-10	7.22712	Heart_Left_Ventricle	2.06897e-10	6.59146e-08	-6.35613	Kidney_Cortex	9.34656e-14	8.46156e-11	-7.44982	NA	NA	NA	1	1	1	0	3	-4.08377	-6.05316	-4.06512	5.34238	-4.51282	6.33909	NA	NA	4.4311e-05	1.4203e-09	4.80068e-05	9.17348e-08	6.39721e-06	2.31131e-10	NA	NA	0.00751364	1.84946e-07	0.0178694	1.59035e-05	0.00292836	1.04426e-07	NA	NA
INTS12	4.9333e-13	2.99417e-10	7.22712	Heart_Left_Ventricle	2.06897e-10	6.59146e-08	-6.35613	Liver	3.44008e-13	1.89526e-10	7.27594	NA	NA	NA	1	1	1	0	3	-4.08377	-6.05316	-4.06512	5.34238	4.26164	-6.24631	NA	NA	4.4311e-05	1.4203e-09	4.80068e-05	9.17348e-08	2.02929e-05	4.20272e-10	NA	NA	0.00751364	1.84946e-07	0.0178694	1.59035e-05	0.00676237	1.31794e-07	NA	NA
INTS12	4.9333e-13	2.99417e-10	7.22712	Heart_Left_Ventricle	2.06897e-10	6.59146e-08	-6.35613	Lung	1.74277e-13	8.33842e-11	-7.36718	NA	NA	NA	1	1	1	0	3	-4.08377	-6.05316	-4.06512	5.34238	-4.45407	6.2718	NA	NA	4.4311e-05	1.4203e-09	4.80068e-05	9.17348e-08	8.42559e-06	3.56901e-10	NA	NA	0.00751364	1.84946e-07	0.0178694	1.59035e-05	0.00272188	9.75585e-08	NA	NA
INTS12	4.9333e-13	2.99417e-10	7.22712	Heart_Left_Ventricle	2.06897e-10	6.59146e-08	-6.35613	Minor_Salivary_Gland	3.15207e-13	2.03282e-10	-7.28774	NA	NA	NA	1	1	1	0	3	-4.08377	-6.05316	-4.06512	5.34238	-4.27768	6.25516	NA	NA	4.4311e-05	1.4203e-09	4.80068e-05	9.17348e-08	1.8885e-05	3.97117e-10	NA	NA	0.00751364	1.84946e-07	0.0178694	1.59035e-05	0.0059863	1.15353e-07	NA	NA
INTS12	4.9333e-13	2.99417e-10	7.22712	Heart_Left_Ventricle	2.06897e-10	6.59146e-08	-6.35613	Muscle_Skeletal	3.44008e-13	1.63116e-10	-7.27594	NA	NA	NA	1	1	1	0	3	-4.08377	-6.05316	-4.06512	5.34238	-4.26164	6.24631	NA	NA	4.4311e-05	1.4203e-09	4.80068e-05	9.17348e-08	2.02929e-05	4.20272e-10	NA	NA	0.00751364	1.84946e-07	0.0178694	1.59035e-05	0.00768624	1.11579e-07	NA	NA
INTS12	4.9333e-13	2.99417e-10	7.22712	Heart_Left_Ventricle	2.06897e-10	6.59146e-08	-6.35613	Nerve_Tibial	3.44008e-13	1.57163e-10	-7.27594	NA	NA	NA	1	1	1	0	3	-4.08377	-6.05316	-4.06512	5.34238	-4.26164	6.24631	NA	NA	4.4311e-05	1.4203e-09	4.80068e-05	9.17348e-08	2.02929e-05	4.20272e-10	NA	NA	0.00751364	1.84946e-07	0.0178694	1.59035e-05	0.00737865	1.11037e-07	NA	NA
INTS12	4.9333e-13	2.99417e-10	7.22712	Heart_Left_Ventricle	2.06897e-10	6.59146e-08	-6.35613	Ovary	3.15207e-13	1.69172e-10	-7.28774	NA	NA	NA	1	1	1	0	3	-4.08377	-6.05316	-4.06512	5.34238	-4.27768	6.25516	NA	NA	4.4311e-05	1.4203e-09	4.80068e-05	9.17348e-08	1.8885e-05	3.97117e-10	NA	NA	0.00751364	1.84946e-07	0.0178694	1.59035e-05	0.00756676	1.14814e-07	NA	NA
INTS12	4.9333e-13	2.99417e-10	7.22712	Heart_Left_Ventricle	2.06897e-10	6.59146e-08	-6.35613	Pancreas	9.34656e-14	5.25002e-11	-7.44982	NA	NA	NA	1	1	1	0	3	-4.08377	-6.05316	-4.06512	5.34238	-4.51282	6.33909	NA	NA	4.4311e-05	1.4203e-09	4.80068e-05	9.17348e-08	6.39721e-06	2.31131e-10	NA	NA	0.00751364	1.84946e-07	0.0178694	1.59035e-05	0.00346572	7.8197e-08	NA	NA
INTS12	4.9333e-13	2.99417e-10	7.22712	Heart_Left_Ventricle	2.06897e-10	6.59146e-08	-6.35613	Pituitary	3.75388e-13	1.95467e-10	-7.26415	NA	NA	NA	1	1	1	0	3	-4.08377	-6.05316	-4.06512	5.34238	-4.25515	6.23837	NA	NA	4.4311e-05	1.4203e-09	4.80068e-05	9.17348e-08	2.08906e-05	4.42157e-10	NA	NA	0.00751364	1.84946e-07	0.0178694	1.59035e-05	0.00728543	1.20335e-07	NA	NA
INTS12	4.9333e-13	2.99417e-10	7.22712	Heart_Left_Ventricle	2.06897e-10	6.59146e-08	-6.35613	Prostate	3.15207e-13	1.70277e-10	-7.28774	NA	NA	NA	1	1	1	0	3	-4.08377	-6.05316	-4.06512	5.34238	-4.27768	6.25516	NA	NA	4.4311e-05	1.4203e-09	4.80068e-05	9.17348e-08	1.8885e-05	3.97117e-10	NA	NA	0.00751364	1.84946e-07	0.0178694	1.59035e-05	0.00640586	1.10102e-07	NA	NA
INTS12	4.9333e-13	2.99417e-10	7.22712	Heart_Left_Ventricle	2.06897e-10	6.59146e-08	-6.35613	Skin_Not_Sun_Exposed_Suprapubic	9.34656e-14	5.32714e-11	-7.44982	NA	NA	NA	1	1	1	0	3	-4.08377	-6.05316	-4.06512	5.34238	-4.51282	6.33909	NA	NA	4.4311e-05	1.4203e-09	4.80068e-05	9.17348e-08	6.39721e-06	2.31131e-10	NA	NA	0.00751364	1.84946e-07	0.0178694	1.59035e-05	0.00281602	7.02511e-08	NA	NA
INTS12	4.9333e-13	2.99417e-10	7.22712	Heart_Left_Ventricle	2.06897e-10	6.59146e-08	-6.35613	Skin_Sun_Exposed_Lower_leg	9.34656e-14	4.76622e-11	-7.44982	NA	NA	NA	1	1	1	0	3	-4.08377	-6.05316	-4.06512	5.34238	-4.51282	6.33909	NA	NA	4.4311e-05	1.4203e-09	4.80068e-05	9.17348e-08	6.39721e-06	2.31131e-10	NA	NA	0.00751364	1.84946e-07	0.0178694	1.59035e-05	0.00245818	6.14043e-08	NA	NA
INTS12	4.9333e-13	2.99417e-10	7.22712	Heart_Left_Ventricle	2.06897e-10	6.59146e-08	-6.35613	Small_Intestine_Terminal_Ileum	3.75388e-13	2.1061e-10	-7.26415	NA	NA	NA	1	1	1	0	3	-4.08377	-6.05316	-4.06512	5.34238	-4.25515	6.23837	NA	NA	4.4311e-05	1.4203e-09	4.80068e-05	9.17348e-08	2.08906e-05	4.42157e-10	NA	NA	0.00751364	1.84946e-07	0.0178694	1.59035e-05	0.00648695	1.17637e-07	NA	NA
INTS12	4.9333e-13	2.99417e-10	7.22712	Heart_Left_Ventricle	2.06897e-10	6.59146e-08	-6.35613	Spleen	3.75388e-13	1.99467e-10	-7.26415	NA	NA	NA	1	1	1	0	3	-4.08377	-6.05316	-4.06512	5.34238	-4.25515	6.23837	NA	NA	4.4311e-05	1.4203e-09	4.80068e-05	9.17348e-08	2.08906e-05	4.42157e-10	NA	NA	0.00751364	1.84946e-07	0.0178694	1.59035e-05	0.00718977	1.0969e-07	NA	NA
INTS12	4.9333e-13	2.99417e-10	7.22712	Heart_Left_Ventricle	2.06897e-10	6.59146e-08	-6.35613	Stomach	9.34656e-14	5.39824e-11	-7.44982	NA	NA	NA	1	1	1	0	3	-4.08377	-6.05316	-4.06512	5.34238	-4.51282	6.33909	NA	NA	4.4311e-05	1.4203e-09	4.80068e-05	9.17348e-08	6.39721e-06	2.31131e-10	NA	NA	0.00751364	1.84946e-07	0.0178694	1.59035e-05	0.00287814	8.0053e-08	NA	NA
INTS12	4.9333e-13	2.99417e-10	7.22712	Heart_Left_Ventricle	2.06897e-10	6.59146e-08	-6.35613	Testis	3.44008e-13	1.94749e-10	7.27594	NA	NA	NA	1	1	1	0	3	-4.08377	-6.05316	-4.06512	5.34238	4.26164	-6.24631	NA	NA	4.4311e-05	1.4203e-09	4.80068e-05	9.17348e-08	2.02929e-05	4.20272e-10	NA	NA	0.00751364	1.84946e-07	0.0178694	1.59035e-05	0.00840767	1.2577e-07	NA	NA
INTS12	4.9333e-13	2.99417e-10	7.22712	Heart_Left_Ventricle	2.06897e-10	6.59146e-08	-6.35613	Thyroid	3.15207e-13	1.62742e-10	-7.28774	NA	NA	NA	1	1	1	0	3	-4.08377	-6.05316	-4.06512	5.34238	-4.27768	6.25516	NA	NA	4.4311e-05	1.4203e-09	4.80068e-05	9.17348e-08	1.8885e-05	3.97117e-10	NA	NA	0.00751364	1.84946e-07	0.0178694	1.59035e-05	0.00579324	1.10347e-07	NA	NA
INTS12	4.9333e-13	2.99417e-10	7.22712	Heart_Left_Ventricle	2.06897e-10	6.59146e-08	-6.35613	Uterus	9.34656e-14	5.50672e-11	-7.44982	NA	NA	NA	1	1	1	0	3	-4.08377	-6.05316	-4.06512	5.34238	-4.51282	6.33909	NA	NA	4.4311e-05	1.4203e-09	4.80068e-05	9.17348e-08	6.39721e-06	2.31131e-10	NA	NA	0.00751364	1.84946e-07	0.0178694	1.59035e-05	0.00346291	6.89427e-08	NA	NA
INTS12	4.9333e-13	2.99417e-10	7.22712	Heart_Left_Ventricle	2.06897e-10	6.59146e-08	-6.35613	Vagina	3.15207e-13	1.91791e-10	-7.28774	NA	NA	NA	1	1	1	0	3	-4.08377	-6.05316	-4.06512	5.34238	-4.27768	6.25516	NA	NA	4.4311e-05	1.4203e-09	4.80068e-05	9.17348e-08	1.8885e-05	3.97117e-10	NA	NA	0.00751364	1.84946e-07	0.0178694	1.59035e-05	0.00673038	1.24424e-07	NA	NA
INTS12	4.9333e-13	2.99417e-10	7.22712	Heart_Left_Ventricle	2.06897e-10	6.59146e-08	-6.35613	Whole_Blood	1.25018e-11	4.35149e-09	-6.77429	NA	NA	NA	1	1	1	0	3	-4.08377	-6.05316	-4.06512	5.34238	-4.25459	5.73374	NA	NA	4.4311e-05	1.4203e-09	4.80068e-05	9.17348e-08	2.09428e-05	9.82412e-09	NA	NA	0.00751364	1.84946e-07	0.0178694	1.59035e-05	0.00734406	1.80174e-06	NA	NA
INTS12	4.9333e-13	2.99417e-10	7.22712	Heart_Left_Ventricle	2.06897e-10	6.59146e-08	-6.35613	smultixcan	2.11769e-13	9.22952e-11	-7.34115	NA	NA	NA	1	1	1	0	3	-4.08377	-6.05316	-4.06512	5.34238	-4.35882	6.28138	NA	NA	4.4311e-05	1.4203e-09	4.80068e-05	9.17348e-08	1.30767e-05	3.35571e-10	NA	NA	0.00751364	1.84946e-07	0.0178694	1.59035e-05	0.00490286	8.82419e-08	NA	NA
INTS12	4.9333e-13	2.99417e-10	7.22712	Nerve_Tibial	2.06897e-10	6.26339e-08	-6.35613	Adipose_Subcutaneous	3.75388e-13	1.81042e-10	-7.26415	NA	NA	NA	1	1	1	0	3	-4.08377	-6.05316	-4.06512	5.34238	-4.25515	6.23837	NA	NA	4.4311e-05	1.4203e-09	4.80068e-05	9.17348e-08	2.08906e-05	4.42157e-10	NA	NA	0.00751364	1.84946e-07	0.0152572	1.68801e-05	0.00617619	1.15595e-07	NA	NA
INTS12	4.9333e-13	2.99417e-10	7.22712	Nerve_Tibial	2.06897e-10	6.26339e-08	-6.35613	Adipose_Visceral_Omentum	1.74277e-13	9.21996e-11	-7.36718	NA	NA	NA	1	1	1	0	3	-4.08377	-6.05316	-4.06512	5.34238	-4.45407	6.2718	NA	NA	4.4311e-05	1.4203e-09	4.80068e-05	9.17348e-08	8.42559e-06	3.56901e-10	NA	NA	0.00751364	1.84946e-07	0.0152572	1.68801e-05	0.00362149	9.8356e-08	NA	NA
INTS12	4.9333e-13	2.99417e-10	7.22712	Nerve_Tibial	2.06897e-10	6.26339e-08	-6.35613	Adrenal_Gland	9.34656e-14	5.47828e-11	-7.44982	NA	NA	NA	1	1	1	0	3	-4.08377	-6.05316	-4.06512	5.34238	-4.51282	6.33909	NA	NA	4.4311e-05	1.4203e-09	4.80068e-05	9.17348e-08	6.39721e-06	2.31131e-10	NA	NA	0.00751364	1.84946e-07	0.0152572	1.68801e-05	0.00424019	6.2595e-08	NA	NA
INTS12	4.9333e-13	2.99417e-10	7.22712	Nerve_Tibial	2.06897e-10	6.26339e-08	-6.35613	Artery_Aorta	3.15207e-13	1.51448e-10	-7.28774	NA	NA	NA	1	1	1	0	3	-4.08377	-6.05316	-4.06512	5.34238	-4.27768	6.25516	NA	NA	4.4311e-05	1.4203e-09	4.80068e-05	9.17348e-08	1.8885e-05	3.97117e-10	NA	NA	0.00751364	1.84946e-07	0.0152572	1.68801e-05	0.00794027	1.04954e-07	NA	NA
INTS12	4.9333e-13	2.99417e-10	7.22712	Nerve_Tibial	2.06897e-10	6.26339e-08	-6.35613	Artery_Coronary	3.15207e-13	1.693e-10	-7.28774	NA	NA	NA	1	1	1	0	3	-4.08377	-6.05316	-4.06512	5.34238	-4.27768	6.25516	NA	NA	4.4311e-05	1.4203e-09	4.80068e-05	9.17348e-08	1.8885e-05	3.97117e-10	NA	NA	0.00751364	1.84946e-07	0.0152572	1.68801e-05	0.00723632	1.10597e-07	NA	NA
INTS12	4.9333e-13	2.99417e-10	7.22712	Nerve_Tibial	2.06897e-10	6.26339e-08	-6.35613	Artery_Tibial	3.15207e-13	1.54808e-10	-7.28774	NA	NA	NA	1	1	1	0	3	-4.08377	-6.05316	-4.06512	5.34238	-4.27768	6.25516	NA	NA	4.4311e-05	1.4203e-09	4.80068e-05	9.17348e-08	1.8885e-05	3.97117e-10	NA	NA	0.00751364	1.84946e-07	0.0152572	1.68801e-05	0.00794403	1.06411e-07	NA	NA
INTS12	4.9333e-13	2.99417e-10	7.22712	Nerve_Tibial	2.06897e-10	6.26339e-08	-6.35613	Brain_Amygdala	9.34656e-14	7.26867e-11	-7.44982	NA	NA	NA	1	1	1	0	3	-4.08377	-6.05316	-4.06512	5.34238	-4.51282	6.33909	NA	NA	4.4311e-05	1.4203e-09	4.80068e-05	9.17348e-08	6.39721e-06	2.31131e-10	NA	NA	0.00751364	1.84946e-07	0.0152572	1.68801e-05	0.00349251	9.259e-08	NA	NA
INTS12	4.9333e-13	2.99417e-10	7.22712	Nerve_Tibial	2.06897e-10	6.26339e-08	-6.35613	Brain_Anterior_cingulate_cortex_BA24	9.34656e-14	5.55591e-11	-7.44982	NA	NA	NA	1	1	1	0	3	-4.08377	-6.05316	-4.06512	5.34238	-4.51282	6.33909	NA	NA	4.4311e-05	1.4203e-09	4.80068e-05	9.17348e-08	6.39721e-06	2.31131e-10	NA	NA	0.00751364	1.84946e-07	0.0152572	1.68801e-05	0.00435156	7.57774e-08	NA	NA
INTS12	4.9333e-13	2.99417e-10	7.22712	Nerve_Tibial	2.06897e-10	6.26339e-08	-6.35613	Brain_Caudate_basal_ganglia	3.44008e-13	1.84816e-10	7.27594	NA	NA	NA	1	1	1	0	3	-4.08377	-6.05316	-4.06512	5.34238	4.26164	-6.24631	NA	NA	4.4311e-05	1.4203e-09	4.80068e-05	9.17348e-08	2.02929e-05	4.20272e-10	NA	NA	0.00751364	1.84946e-07	0.0152572	1.68801e-05	0.00766211	1.16041e-07	NA	NA
INTS12	4.9333e-13	2.99417e-10	7.22712	Nerve_Tibial	2.06897e-10	6.26339e-08	-6.35613	Brain_Cerebellar_Hemisphere	9.34656e-14	3.99275e-11	-7.44982	NA	NA	NA	1	1	1	0	3	-4.08377	-6.05316	-4.06512	5.34238	-4.51282	6.33909	NA	NA	4.4311e-05	1.4203e-09	4.80068e-05	9.17348e-08	6.39721e-06	2.31131e-10	NA	NA	0.00751364	1.84946e-07	0.0152572	1.68801e-05	0.00349674	6.44091e-08	NA	NA
INTS12	4.9333e-13	2.99417e-10	7.22712	Nerve_Tibial	2.06897e-10	6.26339e-08	-6.35613	Brain_Cerebellum	3.44008e-13	1.47018e-10	7.27594	NA	NA	NA	1	1	1	0	3	-4.08377	-6.05316	-4.06512	5.34238	4.26164	-6.24631	NA	NA	4.4311e-05	1.4203e-09	4.80068e-05	9.17348e-08	2.02929e-05	4.20272e-10	NA	NA	0.00751364	1.84946e-07	0.0152572	1.68801e-05	0.00804642	1.12675e-07	NA	NA
INTS12	4.9333e-13	2.99417e-10	7.22712	Nerve_Tibial	2.06897e-10	6.26339e-08	-6.35613	Brain_Cortex	3.15207e-13	1.77219e-10	-7.28774	NA	NA	NA	1	1	1	0	3	-4.08377	-6.05316	-4.06512	5.34238	-4.27768	6.25516	NA	NA	4.4311e-05	1.4203e-09	4.80068e-05	9.17348e-08	1.8885e-05	3.97117e-10	NA	NA	0.00751364	1.84946e-07	0.0152572	1.68801e-05	0.0070378	1.10699e-07	NA	NA
INTS12	4.9333e-13	2.99417e-10	7.22712	Nerve_Tibial	2.06897e-10	6.26339e-08	-6.35613	Brain_Frontal_Cortex_BA9	9.34656e-14	4.86415e-11	-7.44982	NA	NA	NA	1	1	1	0	3	-4.08377	-6.05316	-4.06512	5.34238	-4.51282	6.33909	NA	NA	4.4311e-05	1.4203e-09	4.80068e-05	9.17348e-08	6.39721e-06	2.31131e-10	NA	NA	0.00751364	1.84946e-07	0.0152572	1.68801e-05	0.00437102	6.70817e-08	NA	NA
INTS12	4.9333e-13	2.99417e-10	7.22712	Nerve_Tibial	2.06897e-10	6.26339e-08	-6.35613	Brain_Hippocampus	3.75388e-13	2.99453e-10	-7.26415	NA	NA	NA	1	1	1	0	3	-4.08377	-6.05316	-4.06512	5.34238	-4.25515	6.23837	NA	NA	4.4311e-05	1.4203e-09	4.80068e-05	9.17348e-08	2.08906e-05	4.42157e-10	NA	NA	0.00751364	1.84946e-07	0.0152572	1.68801e-05	0.00797616	1.95811e-07	NA	NA
INTS12	4.9333e-13	2.99417e-10	7.22712	Nerve_Tibial	2.06897e-10	6.26339e-08	-6.35613	Brain_Hypothalamus	3.15207e-13	2.10085e-10	-7.28774	NA	NA	NA	1	1	1	0	3	-4.08377	-6.05316	-4.06512	5.34238	-4.27768	6.25516	NA	NA	4.4311e-05	1.4203e-09	4.80068e-05	9.17348e-08	1.8885e-05	3.97117e-10	NA	NA	0.00751364	1.84946e-07	0.0152572	1.68801e-05	0.00720135	1.34294e-07	NA	NA
INTS12	4.9333e-13	2.99417e-10	7.22712	Nerve_Tibial	2.06897e-10	6.26339e-08	-6.35613	Brain_Nucleus_accumbens_basal_ganglia	3.15207e-13	1.87502e-10	-7.28774	NA	NA	NA	1	1	1	0	3	-4.08377	-6.05316	-4.06512	5.34238	-4.27768	6.25516	NA	NA	4.4311e-05	1.4203e-09	4.80068e-05	9.17348e-08	1.8885e-05	3.97117e-10	NA	NA	0.00751364	1.84946e-07	0.0152572	1.68801e-05	0.00653571	1.1841e-07	NA	NA
INTS12	4.9333e-13	2.99417e-10	7.22712	Nerve_Tibial	2.06897e-10	6.26339e-08	-6.35613	Brain_Putamen_basal_ganglia	9.34656e-14	7.82396e-11	-7.44982	NA	NA	NA	1	1	1	0	3	-4.08377	-6.05316	-4.06512	5.34238	-4.51282	6.33909	NA	NA	4.4311e-05	1.4203e-09	4.80068e-05	9.17348e-08	6.39721e-06	2.31131e-10	NA	NA	0.00751364	1.84946e-07	0.0152572	1.68801e-05	0.00388661	8.56724e-08	NA	NA
INTS12	4.9333e-13	2.99417e-10	7.22712	Nerve_Tibial	2.06897e-10	6.26339e-08	-6.35613	Brain_Spinal_cord_cervical_c-1	3.44008e-13	1.9594e-10	7.27594	NA	NA	NA	1	1	1	0	3	-4.08377	-6.05316	-4.06512	5.34238	4.26164	-6.24631	NA	NA	4.4311e-05	1.4203e-09	4.80068e-05	9.17348e-08	2.02929e-05	4.20272e-10	NA	NA	0.00751364	1.84946e-07	0.0152572	1.68801e-05	0.00808548	1.42561e-07	NA	NA
INTS12	4.9333e-13	2.99417e-10	7.22712	Nerve_Tibial	2.06897e-10	6.26339e-08	-6.35613	Brain_Substantia_nigra	3.15207e-13	2.04197e-10	-7.28774	NA	NA	NA	1	1	1	0	3	-4.08377	-6.05316	-4.06512	5.34238	-4.27768	6.25516	NA	NA	4.4311e-05	1.4203e-09	4.80068e-05	9.17348e-08	1.8885e-05	3.97117e-10	NA	NA	0.00751364	1.84946e-07	0.0152572	1.68801e-05	0.00962196	1.36136e-07	NA	NA
INTS12	4.9333e-13	2.99417e-10	7.22712	Nerve_Tibial	2.06897e-10	6.26339e-08	-6.35613	Breast_Mammary_Tissue	9.34656e-14	4.45467e-11	-7.44982	NA	NA	NA	1	1	1	0	3	-4.08377	-6.05316	-4.06512	5.34238	-4.51282	6.33909	NA	NA	4.4311e-05	1.4203e-09	4.80068e-05	9.17348e-08	6.39721e-06	2.31131e-10	NA	NA	0.00751364	1.84946e-07	0.0152572	1.68801e-05	0.00281998	6.41488e-08	NA	NA
INTS12	4.9333e-13	2.99417e-10	7.22712	Nerve_Tibial	2.06897e-10	6.26339e-08	-6.35613	Cells_Cultured_fibroblasts	3.15207e-13	1.68256e-10	-7.28774	NA	NA	NA	1	1	1	0	3	-4.08377	-6.05316	-4.06512	5.34238	-4.27768	6.25516	NA	NA	4.4311e-05	1.4203e-09	4.80068e-05	9.17348e-08	1.8885e-05	3.97117e-10	NA	NA	0.00751364	1.84946e-07	0.0152572	1.68801e-05	0.00839012	1.01389e-07	NA	NA
INTS12	4.9333e-13	2.99417e-10	7.22712	Nerve_Tibial	2.06897e-10	6.26339e-08	-6.35613	Cells_EBV-transformed_lymphocytes	9.34656e-14	4.51478e-11	-7.44982	NA	NA	NA	1	1	1	0	3	-4.08377	-6.05316	-4.06512	5.34238	-4.51282	6.33909	NA	NA	4.4311e-05	1.4203e-09	4.80068e-05	9.17348e-08	6.39721e-06	2.31131e-10	NA	NA	0.00751364	1.84946e-07	0.0152572	1.68801e-05	0.00369746	5.65183e-08	NA	NA
INTS12	4.9333e-13	2.99417e-10	7.22712	Nerve_Tibial	2.06897e-10	6.26339e-08	-6.35613	Colon_Sigmoid	9.34656e-14	4.78122e-11	-7.44982	NA	NA	NA	1	1	1	0	3	-4.08377	-6.05316	-4.06512	5.34238	-4.51282	6.33909	NA	NA	4.4311e-05	1.4203e-09	4.80068e-05	9.17348e-08	6.39721e-06	2.31131e-10	NA	NA	0.00751364	1.84946e-07	0.0152572	1.68801e-05	0.00392801	6.35415e-08	NA	NA
INTS12	4.9333e-13	2.99417e-10	7.22712	Nerve_Tibial	2.06897e-10	6.26339e-08	-6.35613	Colon_Transverse	9.34656e-14	5.37718e-11	-7.44982	NA	NA	NA	1	1	1	0	3	-4.08377	-6.05316	-4.06512	5.34238	-4.51282	6.33909	NA	NA	4.4311e-05	1.4203e-09	4.80068e-05	9.17348e-08	6.39721e-06	2.31131e-10	NA	NA	0.00751364	1.84946e-07	0.0152572	1.68801e-05	0.00292061	6.82298e-08	NA	NA
INTS12	4.9333e-13	2.99417e-10	7.22712	Nerve_Tibial	2.06897e-10	6.26339e-08	-6.35613	Esophagus_Gastroesophageal_Junction	9.34656e-14	4.5449e-11	-7.44982	NA	NA	NA	1	1	1	0	3	-4.08377	-6.05316	-4.06512	5.34238	-4.51282	6.33909	NA	NA	4.4311e-05	1.4203e-09	4.80068e-05	9.17348e-08	6.39721e-06	2.31131e-10	NA	NA	0.00751364	1.84946e-07	0.0152572	1.68801e-05	0.00380646	6.27763e-08	NA	NA
INTS12	4.9333e-13	2.99417e-10	7.22712	Nerve_Tibial	2.06897e-10	6.26339e-08	-6.35613	Esophagus_Mucosa	3.44008e-13	1.63165e-10	-7.27594	NA	NA	NA	1	1	1	0	3	-4.08377	-6.05316	-4.06512	5.34238	-4.26164	6.24631	NA	NA	4.4311e-05	1.4203e-09	4.80068e-05	9.17348e-08	2.02929e-05	4.20272e-10	NA	NA	0.00751364	1.84946e-07	0.0152572	1.68801e-05	0.0057866	1.0426e-07	NA	NA
INTS12	4.9333e-13	2.99417e-10	7.22712	Nerve_Tibial	2.06897e-10	6.26339e-08	-6.35613	Esophagus_Muscularis	9.34656e-14	5.18511e-11	-7.44982	NA	NA	NA	1	1	1	0	3	-4.08377	-6.05316	-4.06512	5.34238	-4.51282	6.33909	NA	NA	4.4311e-05	1.4203e-09	4.80068e-05	9.17348e-08	6.39721e-06	2.31131e-10	NA	NA	0.00751364	1.84946e-07	0.0152572	1.68801e-05	0.00364164	6.36147e-08	NA	NA
INTS12	4.9333e-13	2.99417e-10	7.22712	Nerve_Tibial	2.06897e-10	6.26339e-08	-6.35613	Heart_Atrial_Appendage	3.75388e-13	1.98607e-10	-7.26415	NA	NA	NA	1	1	1	0	3	-4.08377	-6.05316	-4.06512	5.34238	-4.25515	6.23837	NA	NA	4.4311e-05	1.4203e-09	4.80068e-05	9.17348e-08	2.08906e-05	4.42157e-10	NA	NA	0.00751364	1.84946e-07	0.0152572	1.68801e-05	0.00807972	1.20662e-07	NA	NA
INTS12	4.9333e-13	2.99417e-10	7.22712	Nerve_Tibial	2.06897e-10	6.26339e-08	-6.35613	Heart_Left_Ventricle	3.15207e-13	1.69405e-10	-7.28774	NA	NA	NA	1	1	1	0	3	-4.08377	-6.05316	-4.06512	5.34238	-4.27768	6.25516	NA	NA	4.4311e-05	1.4203e-09	4.80068e-05	9.17348e-08	1.8885e-05	3.97117e-10	NA	NA	0.00751364	1.84946e-07	0.0152572	1.68801e-05	0.00800963	1.08801e-07	NA	NA
INTS12	4.9333e-13	2.99417e-10	7.22712	Nerve_Tibial	2.06897e-10	6.26339e-08	-6.35613	Kidney_Cortex	9.34656e-14	8.46156e-11	-7.44982	NA	NA	NA	1	1	1	0	3	-4.08377	-6.05316	-4.06512	5.34238	-4.51282	6.33909	NA	NA	4.4311e-05	1.4203e-09	4.80068e-05	9.17348e-08	6.39721e-06	2.31131e-10	NA	NA	0.00751364	1.84946e-07	0.0152572	1.68801e-05	0.00292836	1.04426e-07	NA	NA
INTS12	4.9333e-13	2.99417e-10	7.22712	Nerve_Tibial	2.06897e-10	6.26339e-08	-6.35613	Liver	3.44008e-13	1.89526e-10	7.27594	NA	NA	NA	1	1	1	0	3	-4.08377	-6.05316	-4.06512	5.34238	4.26164	-6.24631	NA	NA	4.4311e-05	1.4203e-09	4.80068e-05	9.17348e-08	2.02929e-05	4.20272e-10	NA	NA	0.00751364	1.84946e-07	0.0152572	1.68801e-05	0.00676237	1.31794e-07	NA	NA
INTS12	4.9333e-13	2.99417e-10	7.22712	Nerve_Tibial	2.06897e-10	6.26339e-08	-6.35613	Lung	1.74277e-13	8.33842e-11	-7.36718	NA	NA	NA	1	1	1	0	3	-4.08377	-6.05316	-4.06512	5.34238	-4.45407	6.2718	NA	NA	4.4311e-05	1.4203e-09	4.80068e-05	9.17348e-08	8.42559e-06	3.56901e-10	NA	NA	0.00751364	1.84946e-07	0.0152572	1.68801e-05	0.00272188	9.75585e-08	NA	NA
INTS12	4.9333e-13	2.99417e-10	7.22712	Nerve_Tibial	2.06897e-10	6.26339e-08	-6.35613	Minor_Salivary_Gland	3.15207e-13	2.03282e-10	-7.28774	NA	NA	NA	1	1	1	0	3	-4.08377	-6.05316	-4.06512	5.34238	-4.27768	6.25516	NA	NA	4.4311e-05	1.4203e-09	4.80068e-05	9.17348e-08	1.8885e-05	3.97117e-10	NA	NA	0.00751364	1.84946e-07	0.0152572	1.68801e-05	0.0059863	1.15353e-07	NA	NA
INTS12	4.9333e-13	2.99417e-10	7.22712	Nerve_Tibial	2.06897e-10	6.26339e-08	-6.35613	Muscle_Skeletal	3.44008e-13	1.63116e-10	-7.27594	NA	NA	NA	1	1	1	0	3	-4.08377	-6.05316	-4.06512	5.34238	-4.26164	6.24631	NA	NA	4.4311e-05	1.4203e-09	4.80068e-05	9.17348e-08	2.02929e-05	4.20272e-10	NA	NA	0.00751364	1.84946e-07	0.0152572	1.68801e-05	0.00768624	1.11579e-07	NA	NA
INTS12	4.9333e-13	2.99417e-10	7.22712	Nerve_Tibial	2.06897e-10	6.26339e-08	-6.35613	Nerve_Tibial	3.44008e-13	1.57163e-10	-7.27594	NA	NA	NA	1	1	1	0	3	-4.08377	-6.05316	-4.06512	5.34238	-4.26164	6.24631	NA	NA	4.4311e-05	1.4203e-09	4.80068e-05	9.17348e-08	2.02929e-05	4.20272e-10	NA	NA	0.00751364	1.84946e-07	0.0152572	1.68801e-05	0.00737865	1.11037e-07	NA	NA
INTS12	4.9333e-13	2.99417e-10	7.22712	Nerve_Tibial	2.06897e-10	6.26339e-08	-6.35613	Ovary	3.15207e-13	1.69172e-10	-7.28774	NA	NA	NA	1	1	1	0	3	-4.08377	-6.05316	-4.06512	5.34238	-4.27768	6.25516	NA	NA	4.4311e-05	1.4203e-09	4.80068e-05	9.17348e-08	1.8885e-05	3.97117e-10	NA	NA	0.00751364	1.84946e-07	0.0152572	1.68801e-05	0.00756676	1.14814e-07	NA	NA
INTS12	4.9333e-13	2.99417e-10	7.22712	Nerve_Tibial	2.06897e-10	6.26339e-08	-6.35613	Pancreas	9.34656e-14	5.25002e-11	-7.44982	NA	NA	NA	1	1	1	0	3	-4.08377	-6.05316	-4.06512	5.34238	-4.51282	6.33909	NA	NA	4.4311e-05	1.4203e-09	4.80068e-05	9.17348e-08	6.39721e-06	2.31131e-10	NA	NA	0.00751364	1.84946e-07	0.0152572	1.68801e-05	0.00346572	7.8197e-08	NA	NA
INTS12	4.9333e-13	2.99417e-10	7.22712	Nerve_Tibial	2.06897e-10	6.26339e-08	-6.35613	Pituitary	3.75388e-13	1.95467e-10	-7.26415	NA	NA	NA	1	1	1	0	3	-4.08377	-6.05316	-4.06512	5.34238	-4.25515	6.23837	NA	NA	4.4311e-05	1.4203e-09	4.80068e-05	9.17348e-08	2.08906e-05	4.42157e-10	NA	NA	0.00751364	1.84946e-07	0.0152572	1.68801e-05	0.00728543	1.20335e-07	NA	NA
INTS12	4.9333e-13	2.99417e-10	7.22712	Nerve_Tibial	2.06897e-10	6.26339e-08	-6.35613	Prostate	3.15207e-13	1.70277e-10	-7.28774	NA	NA	NA	1	1	1	0	3	-4.08377	-6.05316	-4.06512	5.34238	-4.27768	6.25516	NA	NA	4.4311e-05	1.4203e-09	4.80068e-05	9.17348e-08	1.8885e-05	3.97117e-10	NA	NA	0.00751364	1.84946e-07	0.0152572	1.68801e-05	0.00640586	1.10102e-07	NA	NA
INTS12	4.9333e-13	2.99417e-10	7.22712	Nerve_Tibial	2.06897e-10	6.26339e-08	-6.35613	Skin_Not_Sun_Exposed_Suprapubic	9.34656e-14	5.32714e-11	-7.44982	NA	NA	NA	1	1	1	0	3	-4.08377	-6.05316	-4.06512	5.34238	-4.51282	6.33909	NA	NA	4.4311e-05	1.4203e-09	4.80068e-05	9.17348e-08	6.39721e-06	2.31131e-10	NA	NA	0.00751364	1.84946e-07	0.0152572	1.68801e-05	0.00281602	7.02511e-08	NA	NA
INTS12	4.9333e-13	2.99417e-10	7.22712	Nerve_Tibial	2.06897e-10	6.26339e-08	-6.35613	Skin_Sun_Exposed_Lower_leg	9.34656e-14	4.76622e-11	-7.44982	NA	NA	NA	1	1	1	0	3	-4.08377	-6.05316	-4.06512	5.34238	-4.51282	6.33909	NA	NA	4.4311e-05	1.4203e-09	4.80068e-05	9.17348e-08	6.39721e-06	2.31131e-10	NA	NA	0.00751364	1.84946e-07	0.0152572	1.68801e-05	0.00245818	6.14043e-08	NA	NA
INTS12	4.9333e-13	2.99417e-10	7.22712	Nerve_Tibial	2.06897e-10	6.26339e-08	-6.35613	Small_Intestine_Terminal_Ileum	3.75388e-13	2.1061e-10	-7.26415	NA	NA	NA	1	1	1	0	3	-4.08377	-6.05316	-4.06512	5.34238	-4.25515	6.23837	NA	NA	4.4311e-05	1.4203e-09	4.80068e-05	9.17348e-08	2.08906e-05	4.42157e-10	NA	NA	0.00751364	1.84946e-07	0.0152572	1.68801e-05	0.00648695	1.17637e-07	NA	NA
INTS12	4.9333e-13	2.99417e-10	7.22712	Nerve_Tibial	2.06897e-10	6.26339e-08	-6.35613	Spleen	3.75388e-13	1.99467e-10	-7.26415	NA	NA	NA	1	1	1	0	3	-4.08377	-6.05316	-4.06512	5.34238	-4.25515	6.23837	NA	NA	4.4311e-05	1.4203e-09	4.80068e-05	9.17348e-08	2.08906e-05	4.42157e-10	NA	NA	0.00751364	1.84946e-07	0.0152572	1.68801e-05	0.00718977	1.0969e-07	NA	NA
INTS12	4.9333e-13	2.99417e-10	7.22712	Nerve_Tibial	2.06897e-10	6.26339e-08	-6.35613	Stomach	9.34656e-14	5.39824e-11	-7.44982	NA	NA	NA	1	1	1	0	3	-4.08377	-6.05316	-4.06512	5.34238	-4.51282	6.33909	NA	NA	4.4311e-05	1.4203e-09	4.80068e-05	9.17348e-08	6.39721e-06	2.31131e-10	NA	NA	0.00751364	1.84946e-07	0.0152572	1.68801e-05	0.00287814	8.0053e-08	NA	NA
INTS12	4.9333e-13	2.99417e-10	7.22712	Nerve_Tibial	2.06897e-10	6.26339e-08	-6.35613	Testis	3.44008e-13	1.94749e-10	7.27594	NA	NA	NA	1	1	1	0	3	-4.08377	-6.05316	-4.06512	5.34238	4.26164	-6.24631	NA	NA	4.4311e-05	1.4203e-09	4.80068e-05	9.17348e-08	2.02929e-05	4.20272e-10	NA	NA	0.00751364	1.84946e-07	0.0152572	1.68801e-05	0.00840767	1.2577e-07	NA	NA
INTS12	4.9333e-13	2.99417e-10	7.22712	Nerve_Tibial	2.06897e-10	6.26339e-08	-6.35613	Thyroid	3.15207e-13	1.62742e-10	-7.28774	NA	NA	NA	1	1	1	0	3	-4.08377	-6.05316	-4.06512	5.34238	-4.27768	6.25516	NA	NA	4.4311e-05	1.4203e-09	4.80068e-05	9.17348e-08	1.8885e-05	3.97117e-10	NA	NA	0.00751364	1.84946e-07	0.0152572	1.68801e-05	0.00579324	1.10347e-07	NA	NA
INTS12	4.9333e-13	2.99417e-10	7.22712	Nerve_Tibial	2.06897e-10	6.26339e-08	-6.35613	Uterus	9.34656e-14	5.50672e-11	-7.44982	NA	NA	NA	1	1	1	0	3	-4.08377	-6.05316	-4.06512	5.34238	-4.51282	6.33909	NA	NA	4.4311e-05	1.4203e-09	4.80068e-05	9.17348e-08	6.39721e-06	2.31131e-10	NA	NA	0.00751364	1.84946e-07	0.0152572	1.68801e-05	0.00346291	6.89427e-08	NA	NA
INTS12	4.9333e-13	2.99417e-10	7.22712	Nerve_Tibial	2.06897e-10	6.26339e-08	-6.35613	Vagina	3.15207e-13	1.91791e-10	-7.28774	NA	NA	NA	1	1	1	0	3	-4.08377	-6.05316	-4.06512	5.34238	-4.27768	6.25516	NA	NA	4.4311e-05	1.4203e-09	4.80068e-05	9.17348e-08	1.8885e-05	3.97117e-10	NA	NA	0.00751364	1.84946e-07	0.0152572	1.68801e-05	0.00673038	1.24424e-07	NA	NA
INTS12	4.9333e-13	2.99417e-10	7.22712	Nerve_Tibial	2.06897e-10	6.26339e-08	-6.35613	Whole_Blood	1.25018e-11	4.35149e-09	-6.77429	NA	NA	NA	1	1	1	0	3	-4.08377	-6.05316	-4.06512	5.34238	-4.25459	5.73374	NA	NA	4.4311e-05	1.4203e-09	4.80068e-05	9.17348e-08	2.09428e-05	9.82412e-09	NA	NA	0.00751364	1.84946e-07	0.0152572	1.68801e-05	0.00734406	1.80174e-06	NA	NA
INTS12	4.9333e-13	2.99417e-10	7.22712	Nerve_Tibial	2.06897e-10	6.26339e-08	-6.35613	smultixcan	2.11769e-13	9.22952e-11	-7.34115	NA	NA	NA	1	1	1	0	3	-4.08377	-6.05316	-4.06512	5.34238	-4.35882	6.28138	NA	NA	4.4311e-05	1.4203e-09	4.80068e-05	9.17348e-08	1.30767e-05	3.35571e-10	NA	NA	0.00751364	1.84946e-07	0.0152572	1.68801e-05	0.00490286	8.82419e-08	NA	NA
INTS12	4.9333e-13	2.99417e-10	7.22712	Pancreas	2.06897e-10	6.11187e-08	-6.35613	Adipose_Subcutaneous	3.75388e-13	1.81042e-10	-7.26415	NA	NA	NA	1	1	1	0	3	-4.08377	-6.05316	-4.06512	5.34238	-4.25515	6.23837	NA	NA	4.4311e-05	1.4203e-09	4.80068e-05	9.17348e-08	2.08906e-05	4.42157e-10	NA	NA	0.00751364	1.84946e-07	0.0162551	1.56734e-05	0.00617619	1.15595e-07	NA	NA
INTS12	4.9333e-13	2.99417e-10	7.22712	Pancreas	2.06897e-10	6.11187e-08	-6.35613	Adipose_Visceral_Omentum	1.74277e-13	9.21996e-11	-7.36718	NA	NA	NA	1	1	1	0	3	-4.08377	-6.05316	-4.06512	5.34238	-4.45407	6.2718	NA	NA	4.4311e-05	1.4203e-09	4.80068e-05	9.17348e-08	8.42559e-06	3.56901e-10	NA	NA	0.00751364	1.84946e-07	0.0162551	1.56734e-05	0.00362149	9.8356e-08	NA	NA
INTS12	4.9333e-13	2.99417e-10	7.22712	Pancreas	2.06897e-10	6.11187e-08	-6.35613	Adrenal_Gland	9.34656e-14	5.47828e-11	-7.44982	NA	NA	NA	1	1	1	0	3	-4.08377	-6.05316	-4.06512	5.34238	-4.51282	6.33909	NA	NA	4.4311e-05	1.4203e-09	4.80068e-05	9.17348e-08	6.39721e-06	2.31131e-10	NA	NA	0.00751364	1.84946e-07	0.0162551	1.56734e-05	0.00424019	6.2595e-08	NA	NA
INTS12	4.9333e-13	2.99417e-10	7.22712	Pancreas	2.06897e-10	6.11187e-08	-6.35613	Artery_Aorta	3.15207e-13	1.51448e-10	-7.28774	NA	NA	NA	1	1	1	0	3	-4.08377	-6.05316	-4.06512	5.34238	-4.27768	6.25516	NA	NA	4.4311e-05	1.4203e-09	4.80068e-05	9.17348e-08	1.8885e-05	3.97117e-10	NA	NA	0.00751364	1.84946e-07	0.0162551	1.56734e-05	0.00794027	1.04954e-07	NA	NA
INTS12	4.9333e-13	2.99417e-10	7.22712	Pancreas	2.06897e-10	6.11187e-08	-6.35613	Artery_Coronary	3.15207e-13	1.693e-10	-7.28774	NA	NA	NA	1	1	1	0	3	-4.08377	-6.05316	-4.06512	5.34238	-4.27768	6.25516	NA	NA	4.4311e-05	1.4203e-09	4.80068e-05	9.17348e-08	1.8885e-05	3.97117e-10	NA	NA	0.00751364	1.84946e-07	0.0162551	1.56734e-05	0.00723632	1.10597e-07	NA	NA
INTS12	4.9333e-13	2.99417e-10	7.22712	Pancreas	2.06897e-10	6.11187e-08	-6.35613	Artery_Tibial	3.15207e-13	1.54808e-10	-7.28774	NA	NA	NA	1	1	1	0	3	-4.08377	-6.05316	-4.06512	5.34238	-4.27768	6.25516	NA	NA	4.4311e-05	1.4203e-09	4.80068e-05	9.17348e-08	1.8885e-05	3.97117e-10	NA	NA	0.00751364	1.84946e-07	0.0162551	1.56734e-05	0.00794403	1.06411e-07	NA	NA
INTS12	4.9333e-13	2.99417e-10	7.22712	Pancreas	2.06897e-10	6.11187e-08	-6.35613	Brain_Amygdala	9.34656e-14	7.26867e-11	-7.44982	NA	NA	NA	1	1	1	0	3	-4.08377	-6.05316	-4.06512	5.34238	-4.51282	6.33909	NA	NA	4.4311e-05	1.4203e-09	4.80068e-05	9.17348e-08	6.39721e-06	2.31131e-10	NA	NA	0.00751364	1.84946e-07	0.0162551	1.56734e-05	0.00349251	9.259e-08	NA	NA
INTS12	4.9333e-13	2.99417e-10	7.22712	Pancreas	2.06897e-10	6.11187e-08	-6.35613	Brain_Anterior_cingulate_cortex_BA24	9.34656e-14	5.55591e-11	-7.44982	NA	NA	NA	1	1	1	0	3	-4.08377	-6.05316	-4.06512	5.34238	-4.51282	6.33909	NA	NA	4.4311e-05	1.4203e-09	4.80068e-05	9.17348e-08	6.39721e-06	2.31131e-10	NA	NA	0.00751364	1.84946e-07	0.0162551	1.56734e-05	0.00435156	7.57774e-08	NA	NA
INTS12	4.9333e-13	2.99417e-10	7.22712	Pancreas	2.06897e-10	6.11187e-08	-6.35613	Brain_Caudate_basal_ganglia	3.44008e-13	1.84816e-10	7.27594	NA	NA	NA	1	1	1	0	3	-4.08377	-6.05316	-4.06512	5.34238	4.26164	-6.24631	NA	NA	4.4311e-05	1.4203e-09	4.80068e-05	9.17348e-08	2.02929e-05	4.20272e-10	NA	NA	0.00751364	1.84946e-07	0.0162551	1.56734e-05	0.00766211	1.16041e-07	NA	NA
INTS12	4.9333e-13	2.99417e-10	7.22712	Pancreas	2.06897e-10	6.11187e-08	-6.35613	Brain_Cerebellar_Hemisphere	9.34656e-14	3.99275e-11	-7.44982	NA	NA	NA	1	1	1	0	3	-4.08377	-6.05316	-4.06512	5.34238	-4.51282	6.33909	NA	NA	4.4311e-05	1.4203e-09	4.80068e-05	9.17348e-08	6.39721e-06	2.31131e-10	NA	NA	0.00751364	1.84946e-07	0.0162551	1.56734e-05	0.00349674	6.44091e-08	NA	NA
INTS12	4.9333e-13	2.99417e-10	7.22712	Pancreas	2.06897e-10	6.11187e-08	-6.35613	Brain_Cerebellum	3.44008e-13	1.47018e-10	7.27594	NA	NA	NA	1	1	1	0	3	-4.08377	-6.05316	-4.06512	5.34238	4.26164	-6.24631	NA	NA	4.4311e-05	1.4203e-09	4.80068e-05	9.17348e-08	2.02929e-05	4.20272e-10	NA	NA	0.00751364	1.84946e-07	0.0162551	1.56734e-05	0.00804642	1.12675e-07	NA	NA
INTS12	4.9333e-13	2.99417e-10	7.22712	Pancreas	2.06897e-10	6.11187e-08	-6.35613	Brain_Cortex	3.15207e-13	1.77219e-10	-7.28774	NA	NA	NA	1	1	1	0	3	-4.08377	-6.05316	-4.06512	5.34238	-4.27768	6.25516	NA	NA	4.4311e-05	1.4203e-09	4.80068e-05	9.17348e-08	1.8885e-05	3.97117e-10	NA	NA	0.00751364	1.84946e-07	0.0162551	1.56734e-05	0.0070378	1.10699e-07	NA	NA
INTS12	4.9333e-13	2.99417e-10	7.22712	Pancreas	2.06897e-10	6.11187e-08	-6.35613	Brain_Frontal_Cortex_BA9	9.34656e-14	4.86415e-11	-7.44982	NA	NA	NA	1	1	1	0	3	-4.08377	-6.05316	-4.06512	5.34238	-4.51282	6.33909	NA	NA	4.4311e-05	1.4203e-09	4.80068e-05	9.17348e-08	6.39721e-06	2.31131e-10	NA	NA	0.00751364	1.84946e-07	0.0162551	1.56734e-05	0.00437102	6.70817e-08	NA	NA
INTS12	4.9333e-13	2.99417e-10	7.22712	Pancreas	2.06897e-10	6.11187e-08	-6.35613	Brain_Hippocampus	3.75388e-13	2.99453e-10	-7.26415	NA	NA	NA	1	1	1	0	3	-4.08377	-6.05316	-4.06512	5.34238	-4.25515	6.23837	NA	NA	4.4311e-05	1.4203e-09	4.80068e-05	9.17348e-08	2.08906e-05	4.42157e-10	NA	NA	0.00751364	1.84946e-07	0.0162551	1.56734e-05	0.00797616	1.95811e-07	NA	NA
INTS12	4.9333e-13	2.99417e-10	7.22712	Pancreas	2.06897e-10	6.11187e-08	-6.35613	Brain_Hypothalamus	3.15207e-13	2.10085e-10	-7.28774	NA	NA	NA	1	1	1	0	3	-4.08377	-6.05316	-4.06512	5.34238	-4.27768	6.25516	NA	NA	4.4311e-05	1.4203e-09	4.80068e-05	9.17348e-08	1.8885e-05	3.97117e-10	NA	NA	0.00751364	1.84946e-07	0.0162551	1.56734e-05	0.00720135	1.34294e-07	NA	NA
INTS12	4.9333e-13	2.99417e-10	7.22712	Pancreas	2.06897e-10	6.11187e-08	-6.35613	Brain_Nucleus_accumbens_basal_ganglia	3.15207e-13	1.87502e-10	-7.28774	NA	NA	NA	1	1	1	0	3	-4.08377	-6.05316	-4.06512	5.34238	-4.27768	6.25516	NA	NA	4.4311e-05	1.4203e-09	4.80068e-05	9.17348e-08	1.8885e-05	3.97117e-10	NA	NA	0.00751364	1.84946e-07	0.0162551	1.56734e-05	0.00653571	1.1841e-07	NA	NA
INTS12	4.9333e-13	2.99417e-10	7.22712	Pancreas	2.06897e-10	6.11187e-08	-6.35613	Brain_Putamen_basal_ganglia	9.34656e-14	7.82396e-11	-7.44982	NA	NA	NA	1	1	1	0	3	-4.08377	-6.05316	-4.06512	5.34238	-4.51282	6.33909	NA	NA	4.4311e-05	1.4203e-09	4.80068e-05	9.17348e-08	6.39721e-06	2.31131e-10	NA	NA	0.00751364	1.84946e-07	0.0162551	1.56734e-05	0.00388661	8.56724e-08	NA	NA
INTS12	4.9333e-13	2.99417e-10	7.22712	Pancreas	2.06897e-10	6.11187e-08	-6.35613	Brain_Spinal_cord_cervical_c-1	3.44008e-13	1.9594e-10	7.27594	NA	NA	NA	1	1	1	0	3	-4.08377	-6.05316	-4.06512	5.34238	4.26164	-6.24631	NA	NA	4.4311e-05	1.4203e-09	4.80068e-05	9.17348e-08	2.02929e-05	4.20272e-10	NA	NA	0.00751364	1.84946e-07	0.0162551	1.56734e-05	0.00808548	1.42561e-07	NA	NA
INTS12	4.9333e-13	2.99417e-10	7.22712	Pancreas	2.06897e-10	6.11187e-08	-6.35613	Brain_Substantia_nigra	3.15207e-13	2.04197e-10	-7.28774	NA	NA	NA	1	1	1	0	3	-4.08377	-6.05316	-4.06512	5.34238	-4.27768	6.25516	NA	NA	4.4311e-05	1.4203e-09	4.80068e-05	9.17348e-08	1.8885e-05	3.97117e-10	NA	NA	0.00751364	1.84946e-07	0.0162551	1.56734e-05	0.00962196	1.36136e-07	NA	NA
INTS12	4.9333e-13	2.99417e-10	7.22712	Pancreas	2.06897e-10	6.11187e-08	-6.35613	Breast_Mammary_Tissue	9.34656e-14	4.45467e-11	-7.44982	NA	NA	NA	1	1	1	0	3	-4.08377	-6.05316	-4.06512	5.34238	-4.51282	6.33909	NA	NA	4.4311e-05	1.4203e-09	4.80068e-05	9.17348e-08	6.39721e-06	2.31131e-10	NA	NA	0.00751364	1.84946e-07	0.0162551	1.56734e-05	0.00281998	6.41488e-08	NA	NA
INTS12	4.9333e-13	2.99417e-10	7.22712	Pancreas	2.06897e-10	6.11187e-08	-6.35613	Cells_Cultured_fibroblasts	3.15207e-13	1.68256e-10	-7.28774	NA	NA	NA	1	1	1	0	3	-4.08377	-6.05316	-4.06512	5.34238	-4.27768	6.25516	NA	NA	4.4311e-05	1.4203e-09	4.80068e-05	9.17348e-08	1.8885e-05	3.97117e-10	NA	NA	0.00751364	1.84946e-07	0.0162551	1.56734e-05	0.00839012	1.01389e-07	NA	NA
INTS12	4.9333e-13	2.99417e-10	7.22712	Pancreas	2.06897e-10	6.11187e-08	-6.35613	Cells_EBV-transformed_lymphocytes	9.34656e-14	4.51478e-11	-7.44982	NA	NA	NA	1	1	1	0	3	-4.08377	-6.05316	-4.06512	5.34238	-4.51282	6.33909	NA	NA	4.4311e-05	1.4203e-09	4.80068e-05	9.17348e-08	6.39721e-06	2.31131e-10	NA	NA	0.00751364	1.84946e-07	0.0162551	1.56734e-05	0.00369746	5.65183e-08	NA	NA
INTS12	4.9333e-13	2.99417e-10	7.22712	Pancreas	2.06897e-10	6.11187e-08	-6.35613	Colon_Sigmoid	9.34656e-14	4.78122e-11	-7.44982	NA	NA	NA	1	1	1	0	3	-4.08377	-6.05316	-4.06512	5.34238	-4.51282	6.33909	NA	NA	4.4311e-05	1.4203e-09	4.80068e-05	9.17348e-08	6.39721e-06	2.31131e-10	NA	NA	0.00751364	1.84946e-07	0.0162551	1.56734e-05	0.00392801	6.35415e-08	NA	NA
INTS12	4.9333e-13	2.99417e-10	7.22712	Pancreas	2.06897e-10	6.11187e-08	-6.35613	Colon_Transverse	9.34656e-14	5.37718e-11	-7.44982	NA	NA	NA	1	1	1	0	3	-4.08377	-6.05316	-4.06512	5.34238	-4.51282	6.33909	NA	NA	4.4311e-05	1.4203e-09	4.80068e-05	9.17348e-08	6.39721e-06	2.31131e-10	NA	NA	0.00751364	1.84946e-07	0.0162551	1.56734e-05	0.00292061	6.82298e-08	NA	NA
INTS12	4.9333e-13	2.99417e-10	7.22712	Pancreas	2.06897e-10	6.11187e-08	-6.35613	Esophagus_Gastroesophageal_Junction	9.34656e-14	4.5449e-11	-7.44982	NA	NA	NA	1	1	1	0	3	-4.08377	-6.05316	-4.06512	5.34238	-4.51282	6.33909	NA	NA	4.4311e-05	1.4203e-09	4.80068e-05	9.17348e-08	6.39721e-06	2.31131e-10	NA	NA	0.00751364	1.84946e-07	0.0162551	1.56734e-05	0.00380646	6.27763e-08	NA	NA
INTS12	4.9333e-13	2.99417e-10	7.22712	Pancreas	2.06897e-10	6.11187e-08	-6.35613	Esophagus_Mucosa	3.44008e-13	1.63165e-10	-7.27594	NA	NA	NA	1	1	1	0	3	-4.08377	-6.05316	-4.06512	5.34238	-4.26164	6.24631	NA	NA	4.4311e-05	1.4203e-09	4.80068e-05	9.17348e-08	2.02929e-05	4.20272e-10	NA	NA	0.00751364	1.84946e-07	0.0162551	1.56734e-05	0.0057866	1.0426e-07	NA	NA
INTS12	4.9333e-13	2.99417e-10	7.22712	Pancreas	2.06897e-10	6.11187e-08	-6.35613	Esophagus_Muscularis	9.34656e-14	5.18511e-11	-7.44982	NA	NA	NA	1	1	1	0	3	-4.08377	-6.05316	-4.06512	5.34238	-4.51282	6.33909	NA	NA	4.4311e-05	1.4203e-09	4.80068e-05	9.17348e-08	6.39721e-06	2.31131e-10	NA	NA	0.00751364	1.84946e-07	0.0162551	1.56734e-05	0.00364164	6.36147e-08	NA	NA
INTS12	4.9333e-13	2.99417e-10	7.22712	Pancreas	2.06897e-10	6.11187e-08	-6.35613	Heart_Atrial_Appendage	3.75388e-13	1.98607e-10	-7.26415	NA	NA	NA	1	1	1	0	3	-4.08377	-6.05316	-4.06512	5.34238	-4.25515	6.23837	NA	NA	4.4311e-05	1.4203e-09	4.80068e-05	9.17348e-08	2.08906e-05	4.42157e-10	NA	NA	0.00751364	1.84946e-07	0.0162551	1.56734e-05	0.00807972	1.20662e-07	NA	NA
INTS12	4.9333e-13	2.99417e-10	7.22712	Pancreas	2.06897e-10	6.11187e-08	-6.35613	Heart_Left_Ventricle	3.15207e-13	1.69405e-10	-7.28774	NA	NA	NA	1	1	1	0	3	-4.08377	-6.05316	-4.06512	5.34238	-4.27768	6.25516	NA	NA	4.4311e-05	1.4203e-09	4.80068e-05	9.17348e-08	1.8885e-05	3.97117e-10	NA	NA	0.00751364	1.84946e-07	0.0162551	1.56734e-05	0.00800963	1.08801e-07	NA	NA
INTS12	4.9333e-13	2.99417e-10	7.22712	Pancreas	2.06897e-10	6.11187e-08	-6.35613	Kidney_Cortex	9.34656e-14	8.46156e-11	-7.44982	NA	NA	NA	1	1	1	0	3	-4.08377	-6.05316	-4.06512	5.34238	-4.51282	6.33909	NA	NA	4.4311e-05	1.4203e-09	4.80068e-05	9.17348e-08	6.39721e-06	2.31131e-10	NA	NA	0.00751364	1.84946e-07	0.0162551	1.56734e-05	0.00292836	1.04426e-07	NA	NA
INTS12	4.9333e-13	2.99417e-10	7.22712	Pancreas	2.06897e-10	6.11187e-08	-6.35613	Liver	3.44008e-13	1.89526e-10	7.27594	NA	NA	NA	1	1	1	0	3	-4.08377	-6.05316	-4.06512	5.34238	4.26164	-6.24631	NA	NA	4.4311e-05	1.4203e-09	4.80068e-05	9.17348e-08	2.02929e-05	4.20272e-10	NA	NA	0.00751364	1.84946e-07	0.0162551	1.56734e-05	0.00676237	1.31794e-07	NA	NA
INTS12	4.9333e-13	2.99417e-10	7.22712	Pancreas	2.06897e-10	6.11187e-08	-6.35613	Lung	1.74277e-13	8.33842e-11	-7.36718	NA	NA	NA	1	1	1	0	3	-4.08377	-6.05316	-4.06512	5.34238	-4.45407	6.2718	NA	NA	4.4311e-05	1.4203e-09	4.80068e-05	9.17348e-08	8.42559e-06	3.56901e-10	NA	NA	0.00751364	1.84946e-07	0.0162551	1.56734e-05	0.00272188	9.75585e-08	NA	NA
INTS12	4.9333e-13	2.99417e-10	7.22712	Pancreas	2.06897e-10	6.11187e-08	-6.35613	Minor_Salivary_Gland	3.15207e-13	2.03282e-10	-7.28774	NA	NA	NA	1	1	1	0	3	-4.08377	-6.05316	-4.06512	5.34238	-4.27768	6.25516	NA	NA	4.4311e-05	1.4203e-09	4.80068e-05	9.17348e-08	1.8885e-05	3.97117e-10	NA	NA	0.00751364	1.84946e-07	0.0162551	1.56734e-05	0.0059863	1.15353e-07	NA	NA
INTS12	4.9333e-13	2.99417e-10	7.22712	Pancreas	2.06897e-10	6.11187e-08	-6.35613	Muscle_Skeletal	3.44008e-13	1.63116e-10	-7.27594	NA	NA	NA	1	1	1	0	3	-4.08377	-6.05316	-4.06512	5.34238	-4.26164	6.24631	NA	NA	4.4311e-05	1.4203e-09	4.80068e-05	9.17348e-08	2.02929e-05	4.20272e-10	NA	NA	0.00751364	1.84946e-07	0.0162551	1.56734e-05	0.00768624	1.11579e-07	NA	NA
INTS12	4.9333e-13	2.99417e-10	7.22712	Pancreas	2.06897e-10	6.11187e-08	-6.35613	Nerve_Tibial	3.44008e-13	1.57163e-10	-7.27594	NA	NA	NA	1	1	1	0	3	-4.08377	-6.05316	-4.06512	5.34238	-4.26164	6.24631	NA	NA	4.4311e-05	1.4203e-09	4.80068e-05	9.17348e-08	2.02929e-05	4.20272e-10	NA	NA	0.00751364	1.84946e-07	0.0162551	1.56734e-05	0.00737865	1.11037e-07	NA	NA
INTS12	4.9333e-13	2.99417e-10	7.22712	Pancreas	2.06897e-10	6.11187e-08	-6.35613	Ovary	3.15207e-13	1.69172e-10	-7.28774	NA	NA	NA	1	1	1	0	3	-4.08377	-6.05316	-4.06512	5.34238	-4.27768	6.25516	NA	NA	4.4311e-05	1.4203e-09	4.80068e-05	9.17348e-08	1.8885e-05	3.97117e-10	NA	NA	0.00751364	1.84946e-07	0.0162551	1.56734e-05	0.00756676	1.14814e-07	NA	NA
INTS12	4.9333e-13	2.99417e-10	7.22712	Pancreas	2.06897e-10	6.11187e-08	-6.35613	Pancreas	9.34656e-14	5.25002e-11	-7.44982	NA	NA	NA	1	1	1	0	3	-4.08377	-6.05316	-4.06512	5.34238	-4.51282	6.33909	NA	NA	4.4311e-05	1.4203e-09	4.80068e-05	9.17348e-08	6.39721e-06	2.31131e-10	NA	NA	0.00751364	1.84946e-07	0.0162551	1.56734e-05	0.00346572	7.8197e-08	NA	NA
INTS12	4.9333e-13	2.99417e-10	7.22712	Pancreas	2.06897e-10	6.11187e-08	-6.35613	Pituitary	3.75388e-13	1.95467e-10	-7.26415	NA	NA	NA	1	1	1	0	3	-4.08377	-6.05316	-4.06512	5.34238	-4.25515	6.23837	NA	NA	4.4311e-05	1.4203e-09	4.80068e-05	9.17348e-08	2.08906e-05	4.42157e-10	NA	NA	0.00751364	1.84946e-07	0.0162551	1.56734e-05	0.00728543	1.20335e-07	NA	NA
INTS12	4.9333e-13	2.99417e-10	7.22712	Pancreas	2.06897e-10	6.11187e-08	-6.35613	Prostate	3.15207e-13	1.70277e-10	-7.28774	NA	NA	NA	1	1	1	0	3	-4.08377	-6.05316	-4.06512	5.34238	-4.27768	6.25516	NA	NA	4.4311e-05	1.4203e-09	4.80068e-05	9.17348e-08	1.8885e-05	3.97117e-10	NA	NA	0.00751364	1.84946e-07	0.0162551	1.56734e-05	0.00640586	1.10102e-07	NA	NA
INTS12	4.9333e-13	2.99417e-10	7.22712	Pancreas	2.06897e-10	6.11187e-08	-6.35613	Skin_Not_Sun_Exposed_Suprapubic	9.34656e-14	5.32714e-11	-7.44982	NA	NA	NA	1	1	1	0	3	-4.08377	-6.05316	-4.06512	5.34238	-4.51282	6.33909	NA	NA	4.4311e-05	1.4203e-09	4.80068e-05	9.17348e-08	6.39721e-06	2.31131e-10	NA	NA	0.00751364	1.84946e-07	0.0162551	1.56734e-05	0.00281602	7.02511e-08	NA	NA
INTS12	4.9333e-13	2.99417e-10	7.22712	Pancreas	2.06897e-10	6.11187e-08	-6.35613	Skin_Sun_Exposed_Lower_leg	9.34656e-14	4.76622e-11	-7.44982	NA	NA	NA	1	1	1	0	3	-4.08377	-6.05316	-4.06512	5.34238	-4.51282	6.33909	NA	NA	4.4311e-05	1.4203e-09	4.80068e-05	9.17348e-08	6.39721e-06	2.31131e-10	NA	NA	0.00751364	1.84946e-07	0.0162551	1.56734e-05	0.00245818	6.14043e-08	NA	NA
INTS12	4.9333e-13	2.99417e-10	7.22712	Pancreas	2.06897e-10	6.11187e-08	-6.35613	Small_Intestine_Terminal_Ileum	3.75388e-13	2.1061e-10	-7.26415	NA	NA	NA	1	1	1	0	3	-4.08377	-6.05316	-4.06512	5.34238	-4.25515	6.23837	NA	NA	4.4311e-05	1.4203e-09	4.80068e-05	9.17348e-08	2.08906e-05	4.42157e-10	NA	NA	0.00751364	1.84946e-07	0.0162551	1.56734e-05	0.00648695	1.17637e-07	NA	NA
INTS12	4.9333e-13	2.99417e-10	7.22712	Pancreas	2.06897e-10	6.11187e-08	-6.35613	Spleen	3.75388e-13	1.99467e-10	-7.26415	NA	NA	NA	1	1	1	0	3	-4.08377	-6.05316	-4.06512	5.34238	-4.25515	6.23837	NA	NA	4.4311e-05	1.4203e-09	4.80068e-05	9.17348e-08	2.08906e-05	4.42157e-10	NA	NA	0.00751364	1.84946e-07	0.0162551	1.56734e-05	0.00718977	1.0969e-07	NA	NA
INTS12	4.9333e-13	2.99417e-10	7.22712	Pancreas	2.06897e-10	6.11187e-08	-6.35613	Stomach	9.34656e-14	5.39824e-11	-7.44982	NA	NA	NA	1	1	1	0	3	-4.08377	-6.05316	-4.06512	5.34238	-4.51282	6.33909	NA	NA	4.4311e-05	1.4203e-09	4.80068e-05	9.17348e-08	6.39721e-06	2.31131e-10	NA	NA	0.00751364	1.84946e-07	0.0162551	1.56734e-05	0.00287814	8.0053e-08	NA	NA
INTS12	4.9333e-13	2.99417e-10	7.22712	Pancreas	2.06897e-10	6.11187e-08	-6.35613	Testis	3.44008e-13	1.94749e-10	7.27594	NA	NA	NA	1	1	1	0	3	-4.08377	-6.05316	-4.06512	5.34238	4.26164	-6.24631	NA	NA	4.4311e-05	1.4203e-09	4.80068e-05	9.17348e-08	2.02929e-05	4.20272e-10	NA	NA	0.00751364	1.84946e-07	0.0162551	1.56734e-05	0.00840767	1.2577e-07	NA	NA
INTS12	4.9333e-13	2.99417e-10	7.22712	Pancreas	2.06897e-10	6.11187e-08	-6.35613	Thyroid	3.15207e-13	1.62742e-10	-7.28774	NA	NA	NA	1	1	1	0	3	-4.08377	-6.05316	-4.06512	5.34238	-4.27768	6.25516	NA	NA	4.4311e-05	1.4203e-09	4.80068e-05	9.17348e-08	1.8885e-05	3.97117e-10	NA	NA	0.00751364	1.84946e-07	0.0162551	1.56734e-05	0.00579324	1.10347e-07	NA	NA
INTS12	4.9333e-13	2.99417e-10	7.22712	Pancreas	2.06897e-10	6.11187e-08	-6.35613	Uterus	9.34656e-14	5.50672e-11	-7.44982	NA	NA	NA	1	1	1	0	3	-4.08377	-6.05316	-4.06512	5.34238	-4.51282	6.33909	NA	NA	4.4311e-05	1.4203e-09	4.80068e-05	9.17348e-08	6.39721e-06	2.31131e-10	NA	NA	0.00751364	1.84946e-07	0.0162551	1.56734e-05	0.00346291	6.89427e-08	NA	NA
INTS12	4.9333e-13	2.99417e-10	7.22712	Pancreas	2.06897e-10	6.11187e-08	-6.35613	Vagina	3.15207e-13	1.91791e-10	-7.28774	NA	NA	NA	1	1	1	0	3	-4.08377	-6.05316	-4.06512	5.34238	-4.27768	6.25516	NA	NA	4.4311e-05	1.4203e-09	4.80068e-05	9.17348e-08	1.8885e-05	3.97117e-10	NA	NA	0.00751364	1.84946e-07	0.0162551	1.56734e-05	0.00673038	1.24424e-07	NA	NA
INTS12	4.9333e-13	2.99417e-10	7.22712	Pancreas	2.06897e-10	6.11187e-08	-6.35613	Whole_Blood	1.25018e-11	4.35149e-09	-6.77429	NA	NA	NA	1	1	1	0	3	-4.08377	-6.05316	-4.06512	5.34238	-4.25459	5.73374	NA	NA	4.4311e-05	1.4203e-09	4.80068e-05	9.17348e-08	2.09428e-05	9.82412e-09	NA	NA	0.00751364	1.84946e-07	0.0162551	1.56734e-05	0.00734406	1.80174e-06	NA	NA
INTS12	4.9333e-13	2.99417e-10	7.22712	Pancreas	2.06897e-10	6.11187e-08	-6.35613	smultixcan	2.11769e-13	9.22952e-11	-7.34115	NA	NA	NA	1	1	1	0	3	-4.08377	-6.05316	-4.06512	5.34238	-4.35882	6.28138	NA	NA	4.4311e-05	1.4203e-09	4.80068e-05	9.17348e-08	1.30767e-05	3.35571e-10	NA	NA	0.00751364	1.84946e-07	0.0162551	1.56734e-05	0.00490286	8.82419e-08	NA	NA
INTS12	4.9333e-13	2.99417e-10	7.22712	Prostate	2.06897e-10	6.28644e-08	-6.35613	Adipose_Subcutaneous	3.75388e-13	1.81042e-10	-7.26415	NA	NA	NA	1	1	1	0	3	-4.08377	-6.05316	-4.06512	5.34238	-4.25515	6.23837	NA	NA	4.4311e-05	1.4203e-09	4.80068e-05	9.17348e-08	2.08906e-05	4.42157e-10	NA	NA	0.00751364	1.84946e-07	0.0163176	1.54265e-05	0.00617619	1.15595e-07	NA	NA
INTS12	4.9333e-13	2.99417e-10	7.22712	Prostate	2.06897e-10	6.28644e-08	-6.35613	Adipose_Visceral_Omentum	1.74277e-13	9.21996e-11	-7.36718	NA	NA	NA	1	1	1	0	3	-4.08377	-6.05316	-4.06512	5.34238	-4.45407	6.2718	NA	NA	4.4311e-05	1.4203e-09	4.80068e-05	9.17348e-08	8.42559e-06	3.56901e-10	NA	NA	0.00751364	1.84946e-07	0.0163176	1.54265e-05	0.00362149	9.8356e-08	NA	NA
INTS12	4.9333e-13	2.99417e-10	7.22712	Prostate	2.06897e-10	6.28644e-08	-6.35613	Adrenal_Gland	9.34656e-14	5.47828e-11	-7.44982	NA	NA	NA	1	1	1	0	3	-4.08377	-6.05316	-4.06512	5.34238	-4.51282	6.33909	NA	NA	4.4311e-05	1.4203e-09	4.80068e-05	9.17348e-08	6.39721e-06	2.31131e-10	NA	NA	0.00751364	1.84946e-07	0.0163176	1.54265e-05	0.00424019	6.2595e-08	NA	NA
INTS12	4.9333e-13	2.99417e-10	7.22712	Prostate	2.06897e-10	6.28644e-08	-6.35613	Artery_Aorta	3.15207e-13	1.51448e-10	-7.28774	NA	NA	NA	1	1	1	0	3	-4.08377	-6.05316	-4.06512	5.34238	-4.27768	6.25516	NA	NA	4.4311e-05	1.4203e-09	4.80068e-05	9.17348e-08	1.8885e-05	3.97117e-10	NA	NA	0.00751364	1.84946e-07	0.0163176	1.54265e-05	0.00794027	1.04954e-07	NA	NA
INTS12	4.9333e-13	2.99417e-10	7.22712	Prostate	2.06897e-10	6.28644e-08	-6.35613	Artery_Coronary	3.15207e-13	1.693e-10	-7.28774	NA	NA	NA	1	1	1	0	3	-4.08377	-6.05316	-4.06512	5.34238	-4.27768	6.25516	NA	NA	4.4311e-05	1.4203e-09	4.80068e-05	9.17348e-08	1.8885e-05	3.97117e-10	NA	NA	0.00751364	1.84946e-07	0.0163176	1.54265e-05	0.00723632	1.10597e-07	NA	NA
INTS12	4.9333e-13	2.99417e-10	7.22712	Prostate	2.06897e-10	6.28644e-08	-6.35613	Artery_Tibial	3.15207e-13	1.54808e-10	-7.28774	NA	NA	NA	1	1	1	0	3	-4.08377	-6.05316	-4.06512	5.34238	-4.27768	6.25516	NA	NA	4.4311e-05	1.4203e-09	4.80068e-05	9.17348e-08	1.8885e-05	3.97117e-10	NA	NA	0.00751364	1.84946e-07	0.0163176	1.54265e-05	0.00794403	1.06411e-07	NA	NA
INTS12	4.9333e-13	2.99417e-10	7.22712	Prostate	2.06897e-10	6.28644e-08	-6.35613	Brain_Amygdala	9.34656e-14	7.26867e-11	-7.44982	NA	NA	NA	1	1	1	0	3	-4.08377	-6.05316	-4.06512	5.34238	-4.51282	6.33909	NA	NA	4.4311e-05	1.4203e-09	4.80068e-05	9.17348e-08	6.39721e-06	2.31131e-10	NA	NA	0.00751364	1.84946e-07	0.0163176	1.54265e-05	0.00349251	9.259e-08	NA	NA
INTS12	4.9333e-13	2.99417e-10	7.22712	Prostate	2.06897e-10	6.28644e-08	-6.35613	Brain_Anterior_cingulate_cortex_BA24	9.34656e-14	5.55591e-11	-7.44982	NA	NA	NA	1	1	1	0	3	-4.08377	-6.05316	-4.06512	5.34238	-4.51282	6.33909	NA	NA	4.4311e-05	1.4203e-09	4.80068e-05	9.17348e-08	6.39721e-06	2.31131e-10	NA	NA	0.00751364	1.84946e-07	0.0163176	1.54265e-05	0.00435156	7.57774e-08	NA	NA
INTS12	4.9333e-13	2.99417e-10	7.22712	Prostate	2.06897e-10	6.28644e-08	-6.35613	Brain_Caudate_basal_ganglia	3.44008e-13	1.84816e-10	7.27594	NA	NA	NA	1	1	1	0	3	-4.08377	-6.05316	-4.06512	5.34238	4.26164	-6.24631	NA	NA	4.4311e-05	1.4203e-09	4.80068e-05	9.17348e-08	2.02929e-05	4.20272e-10	NA	NA	0.00751364	1.84946e-07	0.0163176	1.54265e-05	0.00766211	1.16041e-07	NA	NA
INTS12	4.9333e-13	2.99417e-10	7.22712	Prostate	2.06897e-10	6.28644e-08	-6.35613	Brain_Cerebellar_Hemisphere	9.34656e-14	3.99275e-11	-7.44982	NA	NA	NA	1	1	1	0	3	-4.08377	-6.05316	-4.06512	5.34238	-4.51282	6.33909	NA	NA	4.4311e-05	1.4203e-09	4.80068e-05	9.17348e-08	6.39721e-06	2.31131e-10	NA	NA	0.00751364	1.84946e-07	0.0163176	1.54265e-05	0.00349674	6.44091e-08	NA	NA
INTS12	4.9333e-13	2.99417e-10	7.22712	Prostate	2.06897e-10	6.28644e-08	-6.35613	Brain_Cerebellum	3.44008e-13	1.47018e-10	7.27594	NA	NA	NA	1	1	1	0	3	-4.08377	-6.05316	-4.06512	5.34238	4.26164	-6.24631	NA	NA	4.4311e-05	1.4203e-09	4.80068e-05	9.17348e-08	2.02929e-05	4.20272e-10	NA	NA	0.00751364	1.84946e-07	0.0163176	1.54265e-05	0.00804642	1.12675e-07	NA	NA
INTS12	4.9333e-13	2.99417e-10	7.22712	Prostate	2.06897e-10	6.28644e-08	-6.35613	Brain_Cortex	3.15207e-13	1.77219e-10	-7.28774	NA	NA	NA	1	1	1	0	3	-4.08377	-6.05316	-4.06512	5.34238	-4.27768	6.25516	NA	NA	4.4311e-05	1.4203e-09	4.80068e-05	9.17348e-08	1.8885e-05	3.97117e-10	NA	NA	0.00751364	1.84946e-07	0.0163176	1.54265e-05	0.0070378	1.10699e-07	NA	NA
INTS12	4.9333e-13	2.99417e-10	7.22712	Prostate	2.06897e-10	6.28644e-08	-6.35613	Brain_Frontal_Cortex_BA9	9.34656e-14	4.86415e-11	-7.44982	NA	NA	NA	1	1	1	0	3	-4.08377	-6.05316	-4.06512	5.34238	-4.51282	6.33909	NA	NA	4.4311e-05	1.4203e-09	4.80068e-05	9.17348e-08	6.39721e-06	2.31131e-10	NA	NA	0.00751364	1.84946e-07	0.0163176	1.54265e-05	0.00437102	6.70817e-08	NA	NA
INTS12	4.9333e-13	2.99417e-10	7.22712	Prostate	2.06897e-10	6.28644e-08	-6.35613	Brain_Hippocampus	3.75388e-13	2.99453e-10	-7.26415	NA	NA	NA	1	1	1	0	3	-4.08377	-6.05316	-4.06512	5.34238	-4.25515	6.23837	NA	NA	4.4311e-05	1.4203e-09	4.80068e-05	9.17348e-08	2.08906e-05	4.42157e-10	NA	NA	0.00751364	1.84946e-07	0.0163176	1.54265e-05	0.00797616	1.95811e-07	NA	NA
INTS12	4.9333e-13	2.99417e-10	7.22712	Prostate	2.06897e-10	6.28644e-08	-6.35613	Brain_Hypothalamus	3.15207e-13	2.10085e-10	-7.28774	NA	NA	NA	1	1	1	0	3	-4.08377	-6.05316	-4.06512	5.34238	-4.27768	6.25516	NA	NA	4.4311e-05	1.4203e-09	4.80068e-05	9.17348e-08	1.8885e-05	3.97117e-10	NA	NA	0.00751364	1.84946e-07	0.0163176	1.54265e-05	0.00720135	1.34294e-07	NA	NA
INTS12	4.9333e-13	2.99417e-10	7.22712	Prostate	2.06897e-10	6.28644e-08	-6.35613	Brain_Nucleus_accumbens_basal_ganglia	3.15207e-13	1.87502e-10	-7.28774	NA	NA	NA	1	1	1	0	3	-4.08377	-6.05316	-4.06512	5.34238	-4.27768	6.25516	NA	NA	4.4311e-05	1.4203e-09	4.80068e-05	9.17348e-08	1.8885e-05	3.97117e-10	NA	NA	0.00751364	1.84946e-07	0.0163176	1.54265e-05	0.00653571	1.1841e-07	NA	NA
INTS12	4.9333e-13	2.99417e-10	7.22712	Prostate	2.06897e-10	6.28644e-08	-6.35613	Brain_Putamen_basal_ganglia	9.34656e-14	7.82396e-11	-7.44982	NA	NA	NA	1	1	1	0	3	-4.08377	-6.05316	-4.06512	5.34238	-4.51282	6.33909	NA	NA	4.4311e-05	1.4203e-09	4.80068e-05	9.17348e-08	6.39721e-06	2.31131e-10	NA	NA	0.00751364	1.84946e-07	0.0163176	1.54265e-05	0.00388661	8.56724e-08	NA	NA
INTS12	4.9333e-13	2.99417e-10	7.22712	Prostate	2.06897e-10	6.28644e-08	-6.35613	Brain_Spinal_cord_cervical_c-1	3.44008e-13	1.9594e-10	7.27594	NA	NA	NA	1	1	1	0	3	-4.08377	-6.05316	-4.06512	5.34238	4.26164	-6.24631	NA	NA	4.4311e-05	1.4203e-09	4.80068e-05	9.17348e-08	2.02929e-05	4.20272e-10	NA	NA	0.00751364	1.84946e-07	0.0163176	1.54265e-05	0.00808548	1.42561e-07	NA	NA
INTS12	4.9333e-13	2.99417e-10	7.22712	Prostate	2.06897e-10	6.28644e-08	-6.35613	Brain_Substantia_nigra	3.15207e-13	2.04197e-10	-7.28774	NA	NA	NA	1	1	1	0	3	-4.08377	-6.05316	-4.06512	5.34238	-4.27768	6.25516	NA	NA	4.4311e-05	1.4203e-09	4.80068e-05	9.17348e-08	1.8885e-05	3.97117e-10	NA	NA	0.00751364	1.84946e-07	0.0163176	1.54265e-05	0.00962196	1.36136e-07	NA	NA
INTS12	4.9333e-13	2.99417e-10	7.22712	Prostate	2.06897e-10	6.28644e-08	-6.35613	Breast_Mammary_Tissue	9.34656e-14	4.45467e-11	-7.44982	NA	NA	NA	1	1	1	0	3	-4.08377	-6.05316	-4.06512	5.34238	-4.51282	6.33909	NA	NA	4.4311e-05	1.4203e-09	4.80068e-05	9.17348e-08	6.39721e-06	2.31131e-10	NA	NA	0.00751364	1.84946e-07	0.0163176	1.54265e-05	0.00281998	6.41488e-08	NA	NA
INTS12	4.9333e-13	2.99417e-10	7.22712	Prostate	2.06897e-10	6.28644e-08	-6.35613	Cells_Cultured_fibroblasts	3.15207e-13	1.68256e-10	-7.28774	NA	NA	NA	1	1	1	0	3	-4.08377	-6.05316	-4.06512	5.34238	-4.27768	6.25516	NA	NA	4.4311e-05	1.4203e-09	4.80068e-05	9.17348e-08	1.8885e-05	3.97117e-10	NA	NA	0.00751364	1.84946e-07	0.0163176	1.54265e-05	0.00839012	1.01389e-07	NA	NA
INTS12	4.9333e-13	2.99417e-10	7.22712	Prostate	2.06897e-10	6.28644e-08	-6.35613	Cells_EBV-transformed_lymphocytes	9.34656e-14	4.51478e-11	-7.44982	NA	NA	NA	1	1	1	0	3	-4.08377	-6.05316	-4.06512	5.34238	-4.51282	6.33909	NA	NA	4.4311e-05	1.4203e-09	4.80068e-05	9.17348e-08	6.39721e-06	2.31131e-10	NA	NA	0.00751364	1.84946e-07	0.0163176	1.54265e-05	0.00369746	5.65183e-08	NA	NA
INTS12	4.9333e-13	2.99417e-10	7.22712	Prostate	2.06897e-10	6.28644e-08	-6.35613	Colon_Sigmoid	9.34656e-14	4.78122e-11	-7.44982	NA	NA	NA	1	1	1	0	3	-4.08377	-6.05316	-4.06512	5.34238	-4.51282	6.33909	NA	NA	4.4311e-05	1.4203e-09	4.80068e-05	9.17348e-08	6.39721e-06	2.31131e-10	NA	NA	0.00751364	1.84946e-07	0.0163176	1.54265e-05	0.00392801	6.35415e-08	NA	NA
INTS12	4.9333e-13	2.99417e-10	7.22712	Prostate	2.06897e-10	6.28644e-08	-6.35613	Colon_Transverse	9.34656e-14	5.37718e-11	-7.44982	NA	NA	NA	1	1	1	0	3	-4.08377	-6.05316	-4.06512	5.34238	-4.51282	6.33909	NA	NA	4.4311e-05	1.4203e-09	4.80068e-05	9.17348e-08	6.39721e-06	2.31131e-10	NA	NA	0.00751364	1.84946e-07	0.0163176	1.54265e-05	0.00292061	6.82298e-08	NA	NA
INTS12	4.9333e-13	2.99417e-10	7.22712	Prostate	2.06897e-10	6.28644e-08	-6.35613	Esophagus_Gastroesophageal_Junction	9.34656e-14	4.5449e-11	-7.44982	NA	NA	NA	1	1	1	0	3	-4.08377	-6.05316	-4.06512	5.34238	-4.51282	6.33909	NA	NA	4.4311e-05	1.4203e-09	4.80068e-05	9.17348e-08	6.39721e-06	2.31131e-10	NA	NA	0.00751364	1.84946e-07	0.0163176	1.54265e-05	0.00380646	6.27763e-08	NA	NA
INTS12	4.9333e-13	2.99417e-10	7.22712	Prostate	2.06897e-10	6.28644e-08	-6.35613	Esophagus_Mucosa	3.44008e-13	1.63165e-10	-7.27594	NA	NA	NA	1	1	1	0	3	-4.08377	-6.05316	-4.06512	5.34238	-4.26164	6.24631	NA	NA	4.4311e-05	1.4203e-09	4.80068e-05	9.17348e-08	2.02929e-05	4.20272e-10	NA	NA	0.00751364	1.84946e-07	0.0163176	1.54265e-05	0.0057866	1.0426e-07	NA	NA
INTS12	4.9333e-13	2.99417e-10	7.22712	Prostate	2.06897e-10	6.28644e-08	-6.35613	Esophagus_Muscularis	9.34656e-14	5.18511e-11	-7.44982	NA	NA	NA	1	1	1	0	3	-4.08377	-6.05316	-4.06512	5.34238	-4.51282	6.33909	NA	NA	4.4311e-05	1.4203e-09	4.80068e-05	9.17348e-08	6.39721e-06	2.31131e-10	NA	NA	0.00751364	1.84946e-07	0.0163176	1.54265e-05	0.00364164	6.36147e-08	NA	NA
INTS12	4.9333e-13	2.99417e-10	7.22712	Prostate	2.06897e-10	6.28644e-08	-6.35613	Heart_Atrial_Appendage	3.75388e-13	1.98607e-10	-7.26415	NA	NA	NA	1	1	1	0	3	-4.08377	-6.05316	-4.06512	5.34238	-4.25515	6.23837	NA	NA	4.4311e-05	1.4203e-09	4.80068e-05	9.17348e-08	2.08906e-05	4.42157e-10	NA	NA	0.00751364	1.84946e-07	0.0163176	1.54265e-05	0.00807972	1.20662e-07	NA	NA
INTS12	4.9333e-13	2.99417e-10	7.22712	Prostate	2.06897e-10	6.28644e-08	-6.35613	Heart_Left_Ventricle	3.15207e-13	1.69405e-10	-7.28774	NA	NA	NA	1	1	1	0	3	-4.08377	-6.05316	-4.06512	5.34238	-4.27768	6.25516	NA	NA	4.4311e-05	1.4203e-09	4.80068e-05	9.17348e-08	1.8885e-05	3.97117e-10	NA	NA	0.00751364	1.84946e-07	0.0163176	1.54265e-05	0.00800963	1.08801e-07	NA	NA
INTS12	4.9333e-13	2.99417e-10	7.22712	Prostate	2.06897e-10	6.28644e-08	-6.35613	Kidney_Cortex	9.34656e-14	8.46156e-11	-7.44982	NA	NA	NA	1	1	1	0	3	-4.08377	-6.05316	-4.06512	5.34238	-4.51282	6.33909	NA	NA	4.4311e-05	1.4203e-09	4.80068e-05	9.17348e-08	6.39721e-06	2.31131e-10	NA	NA	0.00751364	1.84946e-07	0.0163176	1.54265e-05	0.00292836	1.04426e-07	NA	NA
INTS12	4.9333e-13	2.99417e-10	7.22712	Prostate	2.06897e-10	6.28644e-08	-6.35613	Liver	3.44008e-13	1.89526e-10	7.27594	NA	NA	NA	1	1	1	0	3	-4.08377	-6.05316	-4.06512	5.34238	4.26164	-6.24631	NA	NA	4.4311e-05	1.4203e-09	4.80068e-05	9.17348e-08	2.02929e-05	4.20272e-10	NA	NA	0.00751364	1.84946e-07	0.0163176	1.54265e-05	0.00676237	1.31794e-07	NA	NA
INTS12	4.9333e-13	2.99417e-10	7.22712	Prostate	2.06897e-10	6.28644e-08	-6.35613	Lung	1.74277e-13	8.33842e-11	-7.36718	NA	NA	NA	1	1	1	0	3	-4.08377	-6.05316	-4.06512	5.34238	-4.45407	6.2718	NA	NA	4.4311e-05	1.4203e-09	4.80068e-05	9.17348e-08	8.42559e-06	3.56901e-10	NA	NA	0.00751364	1.84946e-07	0.0163176	1.54265e-05	0.00272188	9.75585e-08	NA	NA
INTS12	4.9333e-13	2.99417e-10	7.22712	Prostate	2.06897e-10	6.28644e-08	-6.35613	Minor_Salivary_Gland	3.15207e-13	2.03282e-10	-7.28774	NA	NA	NA	1	1	1	0	3	-4.08377	-6.05316	-4.06512	5.34238	-4.27768	6.25516	NA	NA	4.4311e-05	1.4203e-09	4.80068e-05	9.17348e-08	1.8885e-05	3.97117e-10	NA	NA	0.00751364	1.84946e-07	0.0163176	1.54265e-05	0.0059863	1.15353e-07	NA	NA
INTS12	4.9333e-13	2.99417e-10	7.22712	Prostate	2.06897e-10	6.28644e-08	-6.35613	Muscle_Skeletal	3.44008e-13	1.63116e-10	-7.27594	NA	NA	NA	1	1	1	0	3	-4.08377	-6.05316	-4.06512	5.34238	-4.26164	6.24631	NA	NA	4.4311e-05	1.4203e-09	4.80068e-05	9.17348e-08	2.02929e-05	4.20272e-10	NA	NA	0.00751364	1.84946e-07	0.0163176	1.54265e-05	0.00768624	1.11579e-07	NA	NA
INTS12	4.9333e-13	2.99417e-10	7.22712	Prostate	2.06897e-10	6.28644e-08	-6.35613	Nerve_Tibial	3.44008e-13	1.57163e-10	-7.27594	NA	NA	NA	1	1	1	0	3	-4.08377	-6.05316	-4.06512	5.34238	-4.26164	6.24631	NA	NA	4.4311e-05	1.4203e-09	4.80068e-05	9.17348e-08	2.02929e-05	4.20272e-10	NA	NA	0.00751364	1.84946e-07	0.0163176	1.54265e-05	0.00737865	1.11037e-07	NA	NA
INTS12	4.9333e-13	2.99417e-10	7.22712	Prostate	2.06897e-10	6.28644e-08	-6.35613	Ovary	3.15207e-13	1.69172e-10	-7.28774	NA	NA	NA	1	1	1	0	3	-4.08377	-6.05316	-4.06512	5.34238	-4.27768	6.25516	NA	NA	4.4311e-05	1.4203e-09	4.80068e-05	9.17348e-08	1.8885e-05	3.97117e-10	NA	NA	0.00751364	1.84946e-07	0.0163176	1.54265e-05	0.00756676	1.14814e-07	NA	NA
INTS12	4.9333e-13	2.99417e-10	7.22712	Prostate	2.06897e-10	6.28644e-08	-6.35613	Pancreas	9.34656e-14	5.25002e-11	-7.44982	NA	NA	NA	1	1	1	0	3	-4.08377	-6.05316	-4.06512	5.34238	-4.51282	6.33909	NA	NA	4.4311e-05	1.4203e-09	4.80068e-05	9.17348e-08	6.39721e-06	2.31131e-10	NA	NA	0.00751364	1.84946e-07	0.0163176	1.54265e-05	0.00346572	7.8197e-08	NA	NA
INTS12	4.9333e-13	2.99417e-10	7.22712	Prostate	2.06897e-10	6.28644e-08	-6.35613	Pituitary	3.75388e-13	1.95467e-10	-7.26415	NA	NA	NA	1	1	1	0	3	-4.08377	-6.05316	-4.06512	5.34238	-4.25515	6.23837	NA	NA	4.4311e-05	1.4203e-09	4.80068e-05	9.17348e-08	2.08906e-05	4.42157e-10	NA	NA	0.00751364	1.84946e-07	0.0163176	1.54265e-05	0.00728543	1.20335e-07	NA	NA
INTS12	4.9333e-13	2.99417e-10	7.22712	Prostate	2.06897e-10	6.28644e-08	-6.35613	Prostate	3.15207e-13	1.70277e-10	-7.28774	NA	NA	NA	1	1	1	0	3	-4.08377	-6.05316	-4.06512	5.34238	-4.27768	6.25516	NA	NA	4.4311e-05	1.4203e-09	4.80068e-05	9.17348e-08	1.8885e-05	3.97117e-10	NA	NA	0.00751364	1.84946e-07	0.0163176	1.54265e-05	0.00640586	1.10102e-07	NA	NA
INTS12	4.9333e-13	2.99417e-10	7.22712	Prostate	2.06897e-10	6.28644e-08	-6.35613	Skin_Not_Sun_Exposed_Suprapubic	9.34656e-14	5.32714e-11	-7.44982	NA	NA	NA	1	1	1	0	3	-4.08377	-6.05316	-4.06512	5.34238	-4.51282	6.33909	NA	NA	4.4311e-05	1.4203e-09	4.80068e-05	9.17348e-08	6.39721e-06	2.31131e-10	NA	NA	0.00751364	1.84946e-07	0.0163176	1.54265e-05	0.00281602	7.02511e-08	NA	NA
INTS12	4.9333e-13	2.99417e-10	7.22712	Prostate	2.06897e-10	6.28644e-08	-6.35613	Skin_Sun_Exposed_Lower_leg	9.34656e-14	4.76622e-11	-7.44982	NA	NA	NA	1	1	1	0	3	-4.08377	-6.05316	-4.06512	5.34238	-4.51282	6.33909	NA	NA	4.4311e-05	1.4203e-09	4.80068e-05	9.17348e-08	6.39721e-06	2.31131e-10	NA	NA	0.00751364	1.84946e-07	0.0163176	1.54265e-05	0.00245818	6.14043e-08	NA	NA
INTS12	4.9333e-13	2.99417e-10	7.22712	Prostate	2.06897e-10	6.28644e-08	-6.35613	Small_Intestine_Terminal_Ileum	3.75388e-13	2.1061e-10	-7.26415	NA	NA	NA	1	1	1	0	3	-4.08377	-6.05316	-4.06512	5.34238	-4.25515	6.23837	NA	NA	4.4311e-05	1.4203e-09	4.80068e-05	9.17348e-08	2.08906e-05	4.42157e-10	NA	NA	0.00751364	1.84946e-07	0.0163176	1.54265e-05	0.00648695	1.17637e-07	NA	NA
INTS12	4.9333e-13	2.99417e-10	7.22712	Prostate	2.06897e-10	6.28644e-08	-6.35613	Spleen	3.75388e-13	1.99467e-10	-7.26415	NA	NA	NA	1	1	1	0	3	-4.08377	-6.05316	-4.06512	5.34238	-4.25515	6.23837	NA	NA	4.4311e-05	1.4203e-09	4.80068e-05	9.17348e-08	2.08906e-05	4.42157e-10	NA	NA	0.00751364	1.84946e-07	0.0163176	1.54265e-05	0.00718977	1.0969e-07	NA	NA
INTS12	4.9333e-13	2.99417e-10	7.22712	Prostate	2.06897e-10	6.28644e-08	-6.35613	Stomach	9.34656e-14	5.39824e-11	-7.44982	NA	NA	NA	1	1	1	0	3	-4.08377	-6.05316	-4.06512	5.34238	-4.51282	6.33909	NA	NA	4.4311e-05	1.4203e-09	4.80068e-05	9.17348e-08	6.39721e-06	2.31131e-10	NA	NA	0.00751364	1.84946e-07	0.0163176	1.54265e-05	0.00287814	8.0053e-08	NA	NA
INTS12	4.9333e-13	2.99417e-10	7.22712	Prostate	2.06897e-10	6.28644e-08	-6.35613	Testis	3.44008e-13	1.94749e-10	7.27594	NA	NA	NA	1	1	1	0	3	-4.08377	-6.05316	-4.06512	5.34238	4.26164	-6.24631	NA	NA	4.4311e-05	1.4203e-09	4.80068e-05	9.17348e-08	2.02929e-05	4.20272e-10	NA	NA	0.00751364	1.84946e-07	0.0163176	1.54265e-05	0.00840767	1.2577e-07	NA	NA
INTS12	4.9333e-13	2.99417e-10	7.22712	Prostate	2.06897e-10	6.28644e-08	-6.35613	Thyroid	3.15207e-13	1.62742e-10	-7.28774	NA	NA	NA	1	1	1	0	3	-4.08377	-6.05316	-4.06512	5.34238	-4.27768	6.25516	NA	NA	4.4311e-05	1.4203e-09	4.80068e-05	9.17348e-08	1.8885e-05	3.97117e-10	NA	NA	0.00751364	1.84946e-07	0.0163176	1.54265e-05	0.00579324	1.10347e-07	NA	NA
INTS12	4.9333e-13	2.99417e-10	7.22712	Prostate	2.06897e-10	6.28644e-08	-6.35613	Uterus	9.34656e-14	5.50672e-11	-7.44982	NA	NA	NA	1	1	1	0	3	-4.08377	-6.05316	-4.06512	5.34238	-4.51282	6.33909	NA	NA	4.4311e-05	1.4203e-09	4.80068e-05	9.17348e-08	6.39721e-06	2.31131e-10	NA	NA	0.00751364	1.84946e-07	0.0163176	1.54265e-05	0.00346291	6.89427e-08	NA	NA
INTS12	4.9333e-13	2.99417e-10	7.22712	Prostate	2.06897e-10	6.28644e-08	-6.35613	Vagina	3.15207e-13	1.91791e-10	-7.28774	NA	NA	NA	1	1	1	0	3	-4.08377	-6.05316	-4.06512	5.34238	-4.27768	6.25516	NA	NA	4.4311e-05	1.4203e-09	4.80068e-05	9.17348e-08	1.8885e-05	3.97117e-10	NA	NA	0.00751364	1.84946e-07	0.0163176	1.54265e-05	0.00673038	1.24424e-07	NA	NA
INTS12	4.9333e-13	2.99417e-10	7.22712	Prostate	2.06897e-10	6.28644e-08	-6.35613	Whole_Blood	1.25018e-11	4.35149e-09	-6.77429	NA	NA	NA	1	1	1	0	3	-4.08377	-6.05316	-4.06512	5.34238	-4.25459	5.73374	NA	NA	4.4311e-05	1.4203e-09	4.80068e-05	9.17348e-08	2.09428e-05	9.82412e-09	NA	NA	0.00751364	1.84946e-07	0.0163176	1.54265e-05	0.00734406	1.80174e-06	NA	NA
INTS12	4.9333e-13	2.99417e-10	7.22712	Prostate	2.06897e-10	6.28644e-08	-6.35613	smultixcan	2.11769e-13	9.22952e-11	-7.34115	NA	NA	NA	1	1	1	0	3	-4.08377	-6.05316	-4.06512	5.34238	-4.35882	6.28138	NA	NA	4.4311e-05	1.4203e-09	4.80068e-05	9.17348e-08	1.30767e-05	3.35571e-10	NA	NA	0.00751364	1.84946e-07	0.0163176	1.54265e-05	0.00490286	8.82419e-08	NA	NA
INTS12	4.9333e-13	2.99417e-10	7.22712	Skin_Not_Sun_Exposed_Suprapubic	2.06897e-10	5.82089e-08	-6.35613	Adipose_Subcutaneous	3.75388e-13	1.81042e-10	-7.26415	NA	NA	NA	1	1	1	0	3	-4.08377	-6.05316	-4.06512	5.34238	-4.25515	6.23837	NA	NA	4.4311e-05	1.4203e-09	4.80068e-05	9.17348e-08	2.08906e-05	4.42157e-10	NA	NA	0.00751364	1.84946e-07	0.0204308	1.45903e-05	0.00617619	1.15595e-07	NA	NA
INTS12	4.9333e-13	2.99417e-10	7.22712	Skin_Not_Sun_Exposed_Suprapubic	2.06897e-10	5.82089e-08	-6.35613	Adipose_Visceral_Omentum	1.74277e-13	9.21996e-11	-7.36718	NA	NA	NA	1	1	1	0	3	-4.08377	-6.05316	-4.06512	5.34238	-4.45407	6.2718	NA	NA	4.4311e-05	1.4203e-09	4.80068e-05	9.17348e-08	8.42559e-06	3.56901e-10	NA	NA	0.00751364	1.84946e-07	0.0204308	1.45903e-05	0.00362149	9.8356e-08	NA	NA
INTS12	4.9333e-13	2.99417e-10	7.22712	Skin_Not_Sun_Exposed_Suprapubic	2.06897e-10	5.82089e-08	-6.35613	Adrenal_Gland	9.34656e-14	5.47828e-11	-7.44982	NA	NA	NA	1	1	1	0	3	-4.08377	-6.05316	-4.06512	5.34238	-4.51282	6.33909	NA	NA	4.4311e-05	1.4203e-09	4.80068e-05	9.17348e-08	6.39721e-06	2.31131e-10	NA	NA	0.00751364	1.84946e-07	0.0204308	1.45903e-05	0.00424019	6.2595e-08	NA	NA
INTS12	4.9333e-13	2.99417e-10	7.22712	Skin_Not_Sun_Exposed_Suprapubic	2.06897e-10	5.82089e-08	-6.35613	Artery_Aorta	3.15207e-13	1.51448e-10	-7.28774	NA	NA	NA	1	1	1	0	3	-4.08377	-6.05316	-4.06512	5.34238	-4.27768	6.25516	NA	NA	4.4311e-05	1.4203e-09	4.80068e-05	9.17348e-08	1.8885e-05	3.97117e-10	NA	NA	0.00751364	1.84946e-07	0.0204308	1.45903e-05	0.00794027	1.04954e-07	NA	NA
INTS12	4.9333e-13	2.99417e-10	7.22712	Skin_Not_Sun_Exposed_Suprapubic	2.06897e-10	5.82089e-08	-6.35613	Artery_Coronary	3.15207e-13	1.693e-10	-7.28774	NA	NA	NA	1	1	1	0	3	-4.08377	-6.05316	-4.06512	5.34238	-4.27768	6.25516	NA	NA	4.4311e-05	1.4203e-09	4.80068e-05	9.17348e-08	1.8885e-05	3.97117e-10	NA	NA	0.00751364	1.84946e-07	0.0204308	1.45903e-05	0.00723632	1.10597e-07	NA	NA
INTS12	4.9333e-13	2.99417e-10	7.22712	Skin_Not_Sun_Exposed_Suprapubic	2.06897e-10	5.82089e-08	-6.35613	Artery_Tibial	3.15207e-13	1.54808e-10	-7.28774	NA	NA	NA	1	1	1	0	3	-4.08377	-6.05316	-4.06512	5.34238	-4.27768	6.25516	NA	NA	4.4311e-05	1.4203e-09	4.80068e-05	9.17348e-08	1.8885e-05	3.97117e-10	NA	NA	0.00751364	1.84946e-07	0.0204308	1.45903e-05	0.00794403	1.06411e-07	NA	NA
INTS12	4.9333e-13	2.99417e-10	7.22712	Skin_Not_Sun_Exposed_Suprapubic	2.06897e-10	5.82089e-08	-6.35613	Brain_Amygdala	9.34656e-14	7.26867e-11	-7.44982	NA	NA	NA	1	1	1	0	3	-4.08377	-6.05316	-4.06512	5.34238	-4.51282	6.33909	NA	NA	4.4311e-05	1.4203e-09	4.80068e-05	9.17348e-08	6.39721e-06	2.31131e-10	NA	NA	0.00751364	1.84946e-07	0.0204308	1.45903e-05	0.00349251	9.259e-08	NA	NA
INTS12	4.9333e-13	2.99417e-10	7.22712	Skin_Not_Sun_Exposed_Suprapubic	2.06897e-10	5.82089e-08	-6.35613	Brain_Anterior_cingulate_cortex_BA24	9.34656e-14	5.55591e-11	-7.44982	NA	NA	NA	1	1	1	0	3	-4.08377	-6.05316	-4.06512	5.34238	-4.51282	6.33909	NA	NA	4.4311e-05	1.4203e-09	4.80068e-05	9.17348e-08	6.39721e-06	2.31131e-10	NA	NA	0.00751364	1.84946e-07	0.0204308	1.45903e-05	0.00435156	7.57774e-08	NA	NA
INTS12	4.9333e-13	2.99417e-10	7.22712	Skin_Not_Sun_Exposed_Suprapubic	2.06897e-10	5.82089e-08	-6.35613	Brain_Caudate_basal_ganglia	3.44008e-13	1.84816e-10	7.27594	NA	NA	NA	1	1	1	0	3	-4.08377	-6.05316	-4.06512	5.34238	4.26164	-6.24631	NA	NA	4.4311e-05	1.4203e-09	4.80068e-05	9.17348e-08	2.02929e-05	4.20272e-10	NA	NA	0.00751364	1.84946e-07	0.0204308	1.45903e-05	0.00766211	1.16041e-07	NA	NA
INTS12	4.9333e-13	2.99417e-10	7.22712	Skin_Not_Sun_Exposed_Suprapubic	2.06897e-10	5.82089e-08	-6.35613	Brain_Cerebellar_Hemisphere	9.34656e-14	3.99275e-11	-7.44982	NA	NA	NA	1	1	1	0	3	-4.08377	-6.05316	-4.06512	5.34238	-4.51282	6.33909	NA	NA	4.4311e-05	1.4203e-09	4.80068e-05	9.17348e-08	6.39721e-06	2.31131e-10	NA	NA	0.00751364	1.84946e-07	0.0204308	1.45903e-05	0.00349674	6.44091e-08	NA	NA
INTS12	4.9333e-13	2.99417e-10	7.22712	Skin_Not_Sun_Exposed_Suprapubic	2.06897e-10	5.82089e-08	-6.35613	Brain_Cerebellum	3.44008e-13	1.47018e-10	7.27594	NA	NA	NA	1	1	1	0	3	-4.08377	-6.05316	-4.06512	5.34238	4.26164	-6.24631	NA	NA	4.4311e-05	1.4203e-09	4.80068e-05	9.17348e-08	2.02929e-05	4.20272e-10	NA	NA	0.00751364	1.84946e-07	0.0204308	1.45903e-05	0.00804642	1.12675e-07	NA	NA
INTS12	4.9333e-13	2.99417e-10	7.22712	Skin_Not_Sun_Exposed_Suprapubic	2.06897e-10	5.82089e-08	-6.35613	Brain_Cortex	3.15207e-13	1.77219e-10	-7.28774	NA	NA	NA	1	1	1	0	3	-4.08377	-6.05316	-4.06512	5.34238	-4.27768	6.25516	NA	NA	4.4311e-05	1.4203e-09	4.80068e-05	9.17348e-08	1.8885e-05	3.97117e-10	NA	NA	0.00751364	1.84946e-07	0.0204308	1.45903e-05	0.0070378	1.10699e-07	NA	NA
INTS12	4.9333e-13	2.99417e-10	7.22712	Skin_Not_Sun_Exposed_Suprapubic	2.06897e-10	5.82089e-08	-6.35613	Brain_Frontal_Cortex_BA9	9.34656e-14	4.86415e-11	-7.44982	NA	NA	NA	1	1	1	0	3	-4.08377	-6.05316	-4.06512	5.34238	-4.51282	6.33909	NA	NA	4.4311e-05	1.4203e-09	4.80068e-05	9.17348e-08	6.39721e-06	2.31131e-10	NA	NA	0.00751364	1.84946e-07	0.0204308	1.45903e-05	0.00437102	6.70817e-08	NA	NA
INTS12	4.9333e-13	2.99417e-10	7.22712	Skin_Not_Sun_Exposed_Suprapubic	2.06897e-10	5.82089e-08	-6.35613	Brain_Hippocampus	3.75388e-13	2.99453e-10	-7.26415	NA	NA	NA	1	1	1	0	3	-4.08377	-6.05316	-4.06512	5.34238	-4.25515	6.23837	NA	NA	4.4311e-05	1.4203e-09	4.80068e-05	9.17348e-08	2.08906e-05	4.42157e-10	NA	NA	0.00751364	1.84946e-07	0.0204308	1.45903e-05	0.00797616	1.95811e-07	NA	NA
INTS12	4.9333e-13	2.99417e-10	7.22712	Skin_Not_Sun_Exposed_Suprapubic	2.06897e-10	5.82089e-08	-6.35613	Brain_Hypothalamus	3.15207e-13	2.10085e-10	-7.28774	NA	NA	NA	1	1	1	0	3	-4.08377	-6.05316	-4.06512	5.34238	-4.27768	6.25516	NA	NA	4.4311e-05	1.4203e-09	4.80068e-05	9.17348e-08	1.8885e-05	3.97117e-10	NA	NA	0.00751364	1.84946e-07	0.0204308	1.45903e-05	0.00720135	1.34294e-07	NA	NA
INTS12	4.9333e-13	2.99417e-10	7.22712	Skin_Not_Sun_Exposed_Suprapubic	2.06897e-10	5.82089e-08	-6.35613	Brain_Nucleus_accumbens_basal_ganglia	3.15207e-13	1.87502e-10	-7.28774	NA	NA	NA	1	1	1	0	3	-4.08377	-6.05316	-4.06512	5.34238	-4.27768	6.25516	NA	NA	4.4311e-05	1.4203e-09	4.80068e-05	9.17348e-08	1.8885e-05	3.97117e-10	NA	NA	0.00751364	1.84946e-07	0.0204308	1.45903e-05	0.00653571	1.1841e-07	NA	NA
INTS12	4.9333e-13	2.99417e-10	7.22712	Skin_Not_Sun_Exposed_Suprapubic	2.06897e-10	5.82089e-08	-6.35613	Brain_Putamen_basal_ganglia	9.34656e-14	7.82396e-11	-7.44982	NA	NA	NA	1	1	1	0	3	-4.08377	-6.05316	-4.06512	5.34238	-4.51282	6.33909	NA	NA	4.4311e-05	1.4203e-09	4.80068e-05	9.17348e-08	6.39721e-06	2.31131e-10	NA	NA	0.00751364	1.84946e-07	0.0204308	1.45903e-05	0.00388661	8.56724e-08	NA	NA
INTS12	4.9333e-13	2.99417e-10	7.22712	Skin_Not_Sun_Exposed_Suprapubic	2.06897e-10	5.82089e-08	-6.35613	Brain_Spinal_cord_cervical_c-1	3.44008e-13	1.9594e-10	7.27594	NA	NA	NA	1	1	1	0	3	-4.08377	-6.05316	-4.06512	5.34238	4.26164	-6.24631	NA	NA	4.4311e-05	1.4203e-09	4.80068e-05	9.17348e-08	2.02929e-05	4.20272e-10	NA	NA	0.00751364	1.84946e-07	0.0204308	1.45903e-05	0.00808548	1.42561e-07	NA	NA
INTS12	4.9333e-13	2.99417e-10	7.22712	Skin_Not_Sun_Exposed_Suprapubic	2.06897e-10	5.82089e-08	-6.35613	Brain_Substantia_nigra	3.15207e-13	2.04197e-10	-7.28774	NA	NA	NA	1	1	1	0	3	-4.08377	-6.05316	-4.06512	5.34238	-4.27768	6.25516	NA	NA	4.4311e-05	1.4203e-09	4.80068e-05	9.17348e-08	1.8885e-05	3.97117e-10	NA	NA	0.00751364	1.84946e-07	0.0204308	1.45903e-05	0.00962196	1.36136e-07	NA	NA
INTS12	4.9333e-13	2.99417e-10	7.22712	Skin_Not_Sun_Exposed_Suprapubic	2.06897e-10	5.82089e-08	-6.35613	Breast_Mammary_Tissue	9.34656e-14	4.45467e-11	-7.44982	NA	NA	NA	1	1	1	0	3	-4.08377	-6.05316	-4.06512	5.34238	-4.51282	6.33909	NA	NA	4.4311e-05	1.4203e-09	4.80068e-05	9.17348e-08	6.39721e-06	2.31131e-10	NA	NA	0.00751364	1.84946e-07	0.0204308	1.45903e-05	0.00281998	6.41488e-08	NA	NA
INTS12	4.9333e-13	2.99417e-10	7.22712	Skin_Not_Sun_Exposed_Suprapubic	2.06897e-10	5.82089e-08	-6.35613	Cells_Cultured_fibroblasts	3.15207e-13	1.68256e-10	-7.28774	NA	NA	NA	1	1	1	0	3	-4.08377	-6.05316	-4.06512	5.34238	-4.27768	6.25516	NA	NA	4.4311e-05	1.4203e-09	4.80068e-05	9.17348e-08	1.8885e-05	3.97117e-10	NA	NA	0.00751364	1.84946e-07	0.0204308	1.45903e-05	0.00839012	1.01389e-07	NA	NA
INTS12	4.9333e-13	2.99417e-10	7.22712	Skin_Not_Sun_Exposed_Suprapubic	2.06897e-10	5.82089e-08	-6.35613	Cells_EBV-transformed_lymphocytes	9.34656e-14	4.51478e-11	-7.44982	NA	NA	NA	1	1	1	0	3	-4.08377	-6.05316	-4.06512	5.34238	-4.51282	6.33909	NA	NA	4.4311e-05	1.4203e-09	4.80068e-05	9.17348e-08	6.39721e-06	2.31131e-10	NA	NA	0.00751364	1.84946e-07	0.0204308	1.45903e-05	0.00369746	5.65183e-08	NA	NA
INTS12	4.9333e-13	2.99417e-10	7.22712	Skin_Not_Sun_Exposed_Suprapubic	2.06897e-10	5.82089e-08	-6.35613	Colon_Sigmoid	9.34656e-14	4.78122e-11	-7.44982	NA	NA	NA	1	1	1	0	3	-4.08377	-6.05316	-4.06512	5.34238	-4.51282	6.33909	NA	NA	4.4311e-05	1.4203e-09	4.80068e-05	9.17348e-08	6.39721e-06	2.31131e-10	NA	NA	0.00751364	1.84946e-07	0.0204308	1.45903e-05	0.00392801	6.35415e-08	NA	NA
INTS12	4.9333e-13	2.99417e-10	7.22712	Skin_Not_Sun_Exposed_Suprapubic	2.06897e-10	5.82089e-08	-6.35613	Colon_Transverse	9.34656e-14	5.37718e-11	-7.44982	NA	NA	NA	1	1	1	0	3	-4.08377	-6.05316	-4.06512	5.34238	-4.51282	6.33909	NA	NA	4.4311e-05	1.4203e-09	4.80068e-05	9.17348e-08	6.39721e-06	2.31131e-10	NA	NA	0.00751364	1.84946e-07	0.0204308	1.45903e-05	0.00292061	6.82298e-08	NA	NA
INTS12	4.9333e-13	2.99417e-10	7.22712	Skin_Not_Sun_Exposed_Suprapubic	2.06897e-10	5.82089e-08	-6.35613	Esophagus_Gastroesophageal_Junction	9.34656e-14	4.5449e-11	-7.44982	NA	NA	NA	1	1	1	0	3	-4.08377	-6.05316	-4.06512	5.34238	-4.51282	6.33909	NA	NA	4.4311e-05	1.4203e-09	4.80068e-05	9.17348e-08	6.39721e-06	2.31131e-10	NA	NA	0.00751364	1.84946e-07	0.0204308	1.45903e-05	0.00380646	6.27763e-08	NA	NA
INTS12	4.9333e-13	2.99417e-10	7.22712	Skin_Not_Sun_Exposed_Suprapubic	2.06897e-10	5.82089e-08	-6.35613	Esophagus_Mucosa	3.44008e-13	1.63165e-10	-7.27594	NA	NA	NA	1	1	1	0	3	-4.08377	-6.05316	-4.06512	5.34238	-4.26164	6.24631	NA	NA	4.4311e-05	1.4203e-09	4.80068e-05	9.17348e-08	2.02929e-05	4.20272e-10	NA	NA	0.00751364	1.84946e-07	0.0204308	1.45903e-05	0.0057866	1.0426e-07	NA	NA
INTS12	4.9333e-13	2.99417e-10	7.22712	Skin_Not_Sun_Exposed_Suprapubic	2.06897e-10	5.82089e-08	-6.35613	Esophagus_Muscularis	9.34656e-14	5.18511e-11	-7.44982	NA	NA	NA	1	1	1	0	3	-4.08377	-6.05316	-4.06512	5.34238	-4.51282	6.33909	NA	NA	4.4311e-05	1.4203e-09	4.80068e-05	9.17348e-08	6.39721e-06	2.31131e-10	NA	NA	0.00751364	1.84946e-07	0.0204308	1.45903e-05	0.00364164	6.36147e-08	NA	NA
INTS12	4.9333e-13	2.99417e-10	7.22712	Skin_Not_Sun_Exposed_Suprapubic	2.06897e-10	5.82089e-08	-6.35613	Heart_Atrial_Appendage	3.75388e-13	1.98607e-10	-7.26415	NA	NA	NA	1	1	1	0	3	-4.08377	-6.05316	-4.06512	5.34238	-4.25515	6.23837	NA	NA	4.4311e-05	1.4203e-09	4.80068e-05	9.17348e-08	2.08906e-05	4.42157e-10	NA	NA	0.00751364	1.84946e-07	0.0204308	1.45903e-05	0.00807972	1.20662e-07	NA	NA
INTS12	4.9333e-13	2.99417e-10	7.22712	Skin_Not_Sun_Exposed_Suprapubic	2.06897e-10	5.82089e-08	-6.35613	Heart_Left_Ventricle	3.15207e-13	1.69405e-10	-7.28774	NA	NA	NA	1	1	1	0	3	-4.08377	-6.05316	-4.06512	5.34238	-4.27768	6.25516	NA	NA	4.4311e-05	1.4203e-09	4.80068e-05	9.17348e-08	1.8885e-05	3.97117e-10	NA	NA	0.00751364	1.84946e-07	0.0204308	1.45903e-05	0.00800963	1.08801e-07	NA	NA
INTS12	4.9333e-13	2.99417e-10	7.22712	Skin_Not_Sun_Exposed_Suprapubic	2.06897e-10	5.82089e-08	-6.35613	Kidney_Cortex	9.34656e-14	8.46156e-11	-7.44982	NA	NA	NA	1	1	1	0	3	-4.08377	-6.05316	-4.06512	5.34238	-4.51282	6.33909	NA	NA	4.4311e-05	1.4203e-09	4.80068e-05	9.17348e-08	6.39721e-06	2.31131e-10	NA	NA	0.00751364	1.84946e-07	0.0204308	1.45903e-05	0.00292836	1.04426e-07	NA	NA
INTS12	4.9333e-13	2.99417e-10	7.22712	Skin_Not_Sun_Exposed_Suprapubic	2.06897e-10	5.82089e-08	-6.35613	Liver	3.44008e-13	1.89526e-10	7.27594	NA	NA	NA	1	1	1	0	3	-4.08377	-6.05316	-4.06512	5.34238	4.26164	-6.24631	NA	NA	4.4311e-05	1.4203e-09	4.80068e-05	9.17348e-08	2.02929e-05	4.20272e-10	NA	NA	0.00751364	1.84946e-07	0.0204308	1.45903e-05	0.00676237	1.31794e-07	NA	NA
INTS12	4.9333e-13	2.99417e-10	7.22712	Skin_Not_Sun_Exposed_Suprapubic	2.06897e-10	5.82089e-08	-6.35613	Lung	1.74277e-13	8.33842e-11	-7.36718	NA	NA	NA	1	1	1	0	3	-4.08377	-6.05316	-4.06512	5.34238	-4.45407	6.2718	NA	NA	4.4311e-05	1.4203e-09	4.80068e-05	9.17348e-08	8.42559e-06	3.56901e-10	NA	NA	0.00751364	1.84946e-07	0.0204308	1.45903e-05	0.00272188	9.75585e-08	NA	NA
INTS12	4.9333e-13	2.99417e-10	7.22712	Skin_Not_Sun_Exposed_Suprapubic	2.06897e-10	5.82089e-08	-6.35613	Minor_Salivary_Gland	3.15207e-13	2.03282e-10	-7.28774	NA	NA	NA	1	1	1	0	3	-4.08377	-6.05316	-4.06512	5.34238	-4.27768	6.25516	NA	NA	4.4311e-05	1.4203e-09	4.80068e-05	9.17348e-08	1.8885e-05	3.97117e-10	NA	NA	0.00751364	1.84946e-07	0.0204308	1.45903e-05	0.0059863	1.15353e-07	NA	NA
INTS12	4.9333e-13	2.99417e-10	7.22712	Skin_Not_Sun_Exposed_Suprapubic	2.06897e-10	5.82089e-08	-6.35613	Muscle_Skeletal	3.44008e-13	1.63116e-10	-7.27594	NA	NA	NA	1	1	1	0	3	-4.08377	-6.05316	-4.06512	5.34238	-4.26164	6.24631	NA	NA	4.4311e-05	1.4203e-09	4.80068e-05	9.17348e-08	2.02929e-05	4.20272e-10	NA	NA	0.00751364	1.84946e-07	0.0204308	1.45903e-05	0.00768624	1.11579e-07	NA	NA
INTS12	4.9333e-13	2.99417e-10	7.22712	Skin_Not_Sun_Exposed_Suprapubic	2.06897e-10	5.82089e-08	-6.35613	Nerve_Tibial	3.44008e-13	1.57163e-10	-7.27594	NA	NA	NA	1	1	1	0	3	-4.08377	-6.05316	-4.06512	5.34238	-4.26164	6.24631	NA	NA	4.4311e-05	1.4203e-09	4.80068e-05	9.17348e-08	2.02929e-05	4.20272e-10	NA	NA	0.00751364	1.84946e-07	0.0204308	1.45903e-05	0.00737865	1.11037e-07	NA	NA
INTS12	4.9333e-13	2.99417e-10	7.22712	Skin_Not_Sun_Exposed_Suprapubic	2.06897e-10	5.82089e-08	-6.35613	Ovary	3.15207e-13	1.69172e-10	-7.28774	NA	NA	NA	1	1	1	0	3	-4.08377	-6.05316	-4.06512	5.34238	-4.27768	6.25516	NA	NA	4.4311e-05	1.4203e-09	4.80068e-05	9.17348e-08	1.8885e-05	3.97117e-10	NA	NA	0.00751364	1.84946e-07	0.0204308	1.45903e-05	0.00756676	1.14814e-07	NA	NA
INTS12	4.9333e-13	2.99417e-10	7.22712	Skin_Not_Sun_Exposed_Suprapubic	2.06897e-10	5.82089e-08	-6.35613	Pancreas	9.34656e-14	5.25002e-11	-7.44982	NA	NA	NA	1	1	1	0	3	-4.08377	-6.05316	-4.06512	5.34238	-4.51282	6.33909	NA	NA	4.4311e-05	1.4203e-09	4.80068e-05	9.17348e-08	6.39721e-06	2.31131e-10	NA	NA	0.00751364	1.84946e-07	0.0204308	1.45903e-05	0.00346572	7.8197e-08	NA	NA
INTS12	4.9333e-13	2.99417e-10	7.22712	Skin_Not_Sun_Exposed_Suprapubic	2.06897e-10	5.82089e-08	-6.35613	Pituitary	3.75388e-13	1.95467e-10	-7.26415	NA	NA	NA	1	1	1	0	3	-4.08377	-6.05316	-4.06512	5.34238	-4.25515	6.23837	NA	NA	4.4311e-05	1.4203e-09	4.80068e-05	9.17348e-08	2.08906e-05	4.42157e-10	NA	NA	0.00751364	1.84946e-07	0.0204308	1.45903e-05	0.00728543	1.20335e-07	NA	NA
INTS12	4.9333e-13	2.99417e-10	7.22712	Skin_Not_Sun_Exposed_Suprapubic	2.06897e-10	5.82089e-08	-6.35613	Prostate	3.15207e-13	1.70277e-10	-7.28774	NA	NA	NA	1	1	1	0	3	-4.08377	-6.05316	-4.06512	5.34238	-4.27768	6.25516	NA	NA	4.4311e-05	1.4203e-09	4.80068e-05	9.17348e-08	1.8885e-05	3.97117e-10	NA	NA	0.00751364	1.84946e-07	0.0204308	1.45903e-05	0.00640586	1.10102e-07	NA	NA
INTS12	4.9333e-13	2.99417e-10	7.22712	Skin_Not_Sun_Exposed_Suprapubic	2.06897e-10	5.82089e-08	-6.35613	Skin_Not_Sun_Exposed_Suprapubic	9.34656e-14	5.32714e-11	-7.44982	NA	NA	NA	1	1	1	0	3	-4.08377	-6.05316	-4.06512	5.34238	-4.51282	6.33909	NA	NA	4.4311e-05	1.4203e-09	4.80068e-05	9.17348e-08	6.39721e-06	2.31131e-10	NA	NA	0.00751364	1.84946e-07	0.0204308	1.45903e-05	0.00281602	7.02511e-08	NA	NA
INTS12	4.9333e-13	2.99417e-10	7.22712	Skin_Not_Sun_Exposed_Suprapubic	2.06897e-10	5.82089e-08	-6.35613	Skin_Sun_Exposed_Lower_leg	9.34656e-14	4.76622e-11	-7.44982	NA	NA	NA	1	1	1	0	3	-4.08377	-6.05316	-4.06512	5.34238	-4.51282	6.33909	NA	NA	4.4311e-05	1.4203e-09	4.80068e-05	9.17348e-08	6.39721e-06	2.31131e-10	NA	NA	0.00751364	1.84946e-07	0.0204308	1.45903e-05	0.00245818	6.14043e-08	NA	NA
INTS12	4.9333e-13	2.99417e-10	7.22712	Skin_Not_Sun_Exposed_Suprapubic	2.06897e-10	5.82089e-08	-6.35613	Small_Intestine_Terminal_Ileum	3.75388e-13	2.1061e-10	-7.26415	NA	NA	NA	1	1	1	0	3	-4.08377	-6.05316	-4.06512	5.34238	-4.25515	6.23837	NA	NA	4.4311e-05	1.4203e-09	4.80068e-05	9.17348e-08	2.08906e-05	4.42157e-10	NA	NA	0.00751364	1.84946e-07	0.0204308	1.45903e-05	0.00648695	1.17637e-07	NA	NA
INTS12	4.9333e-13	2.99417e-10	7.22712	Skin_Not_Sun_Exposed_Suprapubic	2.06897e-10	5.82089e-08	-6.35613	Spleen	3.75388e-13	1.99467e-10	-7.26415	NA	NA	NA	1	1	1	0	3	-4.08377	-6.05316	-4.06512	5.34238	-4.25515	6.23837	NA	NA	4.4311e-05	1.4203e-09	4.80068e-05	9.17348e-08	2.08906e-05	4.42157e-10	NA	NA	0.00751364	1.84946e-07	0.0204308	1.45903e-05	0.00718977	1.0969e-07	NA	NA
INTS12	4.9333e-13	2.99417e-10	7.22712	Skin_Not_Sun_Exposed_Suprapubic	2.06897e-10	5.82089e-08	-6.35613	Stomach	9.34656e-14	5.39824e-11	-7.44982	NA	NA	NA	1	1	1	0	3	-4.08377	-6.05316	-4.06512	5.34238	-4.51282	6.33909	NA	NA	4.4311e-05	1.4203e-09	4.80068e-05	9.17348e-08	6.39721e-06	2.31131e-10	NA	NA	0.00751364	1.84946e-07	0.0204308	1.45903e-05	0.00287814	8.0053e-08	NA	NA
INTS12	4.9333e-13	2.99417e-10	7.22712	Skin_Not_Sun_Exposed_Suprapubic	2.06897e-10	5.82089e-08	-6.35613	Testis	3.44008e-13	1.94749e-10	7.27594	NA	NA	NA	1	1	1	0	3	-4.08377	-6.05316	-4.06512	5.34238	4.26164	-6.24631	NA	NA	4.4311e-05	1.4203e-09	4.80068e-05	9.17348e-08	2.02929e-05	4.20272e-10	NA	NA	0.00751364	1.84946e-07	0.0204308	1.45903e-05	0.00840767	1.2577e-07	NA	NA
INTS12	4.9333e-13	2.99417e-10	7.22712	Skin_Not_Sun_Exposed_Suprapubic	2.06897e-10	5.82089e-08	-6.35613	Thyroid	3.15207e-13	1.62742e-10	-7.28774	NA	NA	NA	1	1	1	0	3	-4.08377	-6.05316	-4.06512	5.34238	-4.27768	6.25516	NA	NA	4.4311e-05	1.4203e-09	4.80068e-05	9.17348e-08	1.8885e-05	3.97117e-10	NA	NA	0.00751364	1.84946e-07	0.0204308	1.45903e-05	0.00579324	1.10347e-07	NA	NA
INTS12	4.9333e-13	2.99417e-10	7.22712	Skin_Not_Sun_Exposed_Suprapubic	2.06897e-10	5.82089e-08	-6.35613	Uterus	9.34656e-14	5.50672e-11	-7.44982	NA	NA	NA	1	1	1	0	3	-4.08377	-6.05316	-4.06512	5.34238	-4.51282	6.33909	NA	NA	4.4311e-05	1.4203e-09	4.80068e-05	9.17348e-08	6.39721e-06	2.31131e-10	NA	NA	0.00751364	1.84946e-07	0.0204308	1.45903e-05	0.00346291	6.89427e-08	NA	NA
INTS12	4.9333e-13	2.99417e-10	7.22712	Skin_Not_Sun_Exposed_Suprapubic	2.06897e-10	5.82089e-08	-6.35613	Vagina	3.15207e-13	1.91791e-10	-7.28774	NA	NA	NA	1	1	1	0	3	-4.08377	-6.05316	-4.06512	5.34238	-4.27768	6.25516	NA	NA	4.4311e-05	1.4203e-09	4.80068e-05	9.17348e-08	1.8885e-05	3.97117e-10	NA	NA	0.00751364	1.84946e-07	0.0204308	1.45903e-05	0.00673038	1.24424e-07	NA	NA
INTS12	4.9333e-13	2.99417e-10	7.22712	Skin_Not_Sun_Exposed_Suprapubic	2.06897e-10	5.82089e-08	-6.35613	Whole_Blood	1.25018e-11	4.35149e-09	-6.77429	NA	NA	NA	1	1	1	0	3	-4.08377	-6.05316	-4.06512	5.34238	-4.25459	5.73374	NA	NA	4.4311e-05	1.4203e-09	4.80068e-05	9.17348e-08	2.09428e-05	9.82412e-09	NA	NA	0.00751364	1.84946e-07	0.0204308	1.45903e-05	0.00734406	1.80174e-06	NA	NA
INTS12	4.9333e-13	2.99417e-10	7.22712	Skin_Not_Sun_Exposed_Suprapubic	2.06897e-10	5.82089e-08	-6.35613	smultixcan	2.11769e-13	9.22952e-11	-7.34115	NA	NA	NA	1	1	1	0	3	-4.08377	-6.05316	-4.06512	5.34238	-4.35882	6.28138	NA	NA	4.4311e-05	1.4203e-09	4.80068e-05	9.17348e-08	1.30767e-05	3.35571e-10	NA	NA	0.00751364	1.84946e-07	0.0204308	1.45903e-05	0.00490286	8.82419e-08	NA	NA
INTS12	4.9333e-13	2.99417e-10	7.22712	Stomach	2.06897e-10	6.83617e-08	-6.35613	Adipose_Subcutaneous	3.75388e-13	1.81042e-10	-7.26415	NA	NA	NA	1	1	1	0	3	-4.08377	-6.05316	-4.05136	5.34231	-4.25515	6.23837	NA	NA	4.4311e-05	1.4203e-09	5.0921e-05	9.17687e-08	2.08906e-05	4.42157e-10	NA	NA	0.00751364	1.84946e-07	0.0193738	1.62755e-05	0.00617619	1.15595e-07	NA	NA
INTS12	4.9333e-13	2.99417e-10	7.22712	Stomach	2.06897e-10	6.83617e-08	-6.35613	Adipose_Visceral_Omentum	1.74277e-13	9.21996e-11	-7.36718	NA	NA	NA	1	1	1	0	3	-4.08377	-6.05316	-4.05136	5.34231	-4.45407	6.2718	NA	NA	4.4311e-05	1.4203e-09	5.0921e-05	9.17687e-08	8.42559e-06	3.56901e-10	NA	NA	0.00751364	1.84946e-07	0.0193738	1.62755e-05	0.00362149	9.8356e-08	NA	NA
INTS12	4.9333e-13	2.99417e-10	7.22712	Stomach	2.06897e-10	6.83617e-08	-6.35613	Adrenal_Gland	9.34656e-14	5.47828e-11	-7.44982	NA	NA	NA	1	1	1	0	3	-4.08377	-6.05316	-4.05136	5.34231	-4.51282	6.33909	NA	NA	4.4311e-05	1.4203e-09	5.0921e-05	9.17687e-08	6.39721e-06	2.31131e-10	NA	NA	0.00751364	1.84946e-07	0.0193738	1.62755e-05	0.00424019	6.2595e-08	NA	NA
INTS12	4.9333e-13	2.99417e-10	7.22712	Stomach	2.06897e-10	6.83617e-08	-6.35613	Artery_Aorta	3.15207e-13	1.51448e-10	-7.28774	NA	NA	NA	1	1	1	0	3	-4.08377	-6.05316	-4.05136	5.34231	-4.27768	6.25516	NA	NA	4.4311e-05	1.4203e-09	5.0921e-05	9.17687e-08	1.8885e-05	3.97117e-10	NA	NA	0.00751364	1.84946e-07	0.0193738	1.62755e-05	0.00794027	1.04954e-07	NA	NA
INTS12	4.9333e-13	2.99417e-10	7.22712	Stomach	2.06897e-10	6.83617e-08	-6.35613	Artery_Coronary	3.15207e-13	1.693e-10	-7.28774	NA	NA	NA	1	1	1	0	3	-4.08377	-6.05316	-4.05136	5.34231	-4.27768	6.25516	NA	NA	4.4311e-05	1.4203e-09	5.0921e-05	9.17687e-08	1.8885e-05	3.97117e-10	NA	NA	0.00751364	1.84946e-07	0.0193738	1.62755e-05	0.00723632	1.10597e-07	NA	NA
INTS12	4.9333e-13	2.99417e-10	7.22712	Stomach	2.06897e-10	6.83617e-08	-6.35613	Artery_Tibial	3.15207e-13	1.54808e-10	-7.28774	NA	NA	NA	1	1	1	0	3	-4.08377	-6.05316	-4.05136	5.34231	-4.27768	6.25516	NA	NA	4.4311e-05	1.4203e-09	5.0921e-05	9.17687e-08	1.8885e-05	3.97117e-10	NA	NA	0.00751364	1.84946e-07	0.0193738	1.62755e-05	0.00794403	1.06411e-07	NA	NA
INTS12	4.9333e-13	2.99417e-10	7.22712	Stomach	2.06897e-10	6.83617e-08	-6.35613	Brain_Amygdala	9.34656e-14	7.26867e-11	-7.44982	NA	NA	NA	1	1	1	0	3	-4.08377	-6.05316	-4.05136	5.34231	-4.51282	6.33909	NA	NA	4.4311e-05	1.4203e-09	5.0921e-05	9.17687e-08	6.39721e-06	2.31131e-10	NA	NA	0.00751364	1.84946e-07	0.0193738	1.62755e-05	0.00349251	9.259e-08	NA	NA
INTS12	4.9333e-13	2.99417e-10	7.22712	Stomach	2.06897e-10	6.83617e-08	-6.35613	Brain_Anterior_cingulate_cortex_BA24	9.34656e-14	5.55591e-11	-7.44982	NA	NA	NA	1	1	1	0	3	-4.08377	-6.05316	-4.05136	5.34231	-4.51282	6.33909	NA	NA	4.4311e-05	1.4203e-09	5.0921e-05	9.17687e-08	6.39721e-06	2.31131e-10	NA	NA	0.00751364	1.84946e-07	0.0193738	1.62755e-05	0.00435156	7.57774e-08	NA	NA
INTS12	4.9333e-13	2.99417e-10	7.22712	Stomach	2.06897e-10	6.83617e-08	-6.35613	Brain_Caudate_basal_ganglia	3.44008e-13	1.84816e-10	7.27594	NA	NA	NA	1	1	1	0	3	-4.08377	-6.05316	-4.05136	5.34231	4.26164	-6.24631	NA	NA	4.4311e-05	1.4203e-09	5.0921e-05	9.17687e-08	2.02929e-05	4.20272e-10	NA	NA	0.00751364	1.84946e-07	0.0193738	1.62755e-05	0.00766211	1.16041e-07	NA	NA
INTS12	4.9333e-13	2.99417e-10	7.22712	Stomach	2.06897e-10	6.83617e-08	-6.35613	Brain_Cerebellar_Hemisphere	9.34656e-14	3.99275e-11	-7.44982	NA	NA	NA	1	1	1	0	3	-4.08377	-6.05316	-4.05136	5.34231	-4.51282	6.33909	NA	NA	4.4311e-05	1.4203e-09	5.0921e-05	9.17687e-08	6.39721e-06	2.31131e-10	NA	NA	0.00751364	1.84946e-07	0.0193738	1.62755e-05	0.00349674	6.44091e-08	NA	NA
INTS12	4.9333e-13	2.99417e-10	7.22712	Stomach	2.06897e-10	6.83617e-08	-6.35613	Brain_Cerebellum	3.44008e-13	1.47018e-10	7.27594	NA	NA	NA	1	1	1	0	3	-4.08377	-6.05316	-4.05136	5.34231	4.26164	-6.24631	NA	NA	4.4311e-05	1.4203e-09	5.0921e-05	9.17687e-08	2.02929e-05	4.20272e-10	NA	NA	0.00751364	1.84946e-07	0.0193738	1.62755e-05	0.00804642	1.12675e-07	NA	NA
INTS12	4.9333e-13	2.99417e-10	7.22712	Stomach	2.06897e-10	6.83617e-08	-6.35613	Brain_Cortex	3.15207e-13	1.77219e-10	-7.28774	NA	NA	NA	1	1	1	0	3	-4.08377	-6.05316	-4.05136	5.34231	-4.27768	6.25516	NA	NA	4.4311e-05	1.4203e-09	5.0921e-05	9.17687e-08	1.8885e-05	3.97117e-10	NA	NA	0.00751364	1.84946e-07	0.0193738	1.62755e-05	0.0070378	1.10699e-07	NA	NA
INTS12	4.9333e-13	2.99417e-10	7.22712	Stomach	2.06897e-10	6.83617e-08	-6.35613	Brain_Frontal_Cortex_BA9	9.34656e-14	4.86415e-11	-7.44982	NA	NA	NA	1	1	1	0	3	-4.08377	-6.05316	-4.05136	5.34231	-4.51282	6.33909	NA	NA	4.4311e-05	1.4203e-09	5.0921e-05	9.17687e-08	6.39721e-06	2.31131e-10	NA	NA	0.00751364	1.84946e-07	0.0193738	1.62755e-05	0.00437102	6.70817e-08	NA	NA
INTS12	4.9333e-13	2.99417e-10	7.22712	Stomach	2.06897e-10	6.83617e-08	-6.35613	Brain_Hippocampus	3.75388e-13	2.99453e-10	-7.26415	NA	NA	NA	1	1	1	0	3	-4.08377	-6.05316	-4.05136	5.34231	-4.25515	6.23837	NA	NA	4.4311e-05	1.4203e-09	5.0921e-05	9.17687e-08	2.08906e-05	4.42157e-10	NA	NA	0.00751364	1.84946e-07	0.0193738	1.62755e-05	0.00797616	1.95811e-07	NA	NA
INTS12	4.9333e-13	2.99417e-10	7.22712	Stomach	2.06897e-10	6.83617e-08	-6.35613	Brain_Hypothalamus	3.15207e-13	2.10085e-10	-7.28774	NA	NA	NA	1	1	1	0	3	-4.08377	-6.05316	-4.05136	5.34231	-4.27768	6.25516	NA	NA	4.4311e-05	1.4203e-09	5.0921e-05	9.17687e-08	1.8885e-05	3.97117e-10	NA	NA	0.00751364	1.84946e-07	0.0193738	1.62755e-05	0.00720135	1.34294e-07	NA	NA
INTS12	4.9333e-13	2.99417e-10	7.22712	Stomach	2.06897e-10	6.83617e-08	-6.35613	Brain_Nucleus_accumbens_basal_ganglia	3.15207e-13	1.87502e-10	-7.28774	NA	NA	NA	1	1	1	0	3	-4.08377	-6.05316	-4.05136	5.34231	-4.27768	6.25516	NA	NA	4.4311e-05	1.4203e-09	5.0921e-05	9.17687e-08	1.8885e-05	3.97117e-10	NA	NA	0.00751364	1.84946e-07	0.0193738	1.62755e-05	0.00653571	1.1841e-07	NA	NA
INTS12	4.9333e-13	2.99417e-10	7.22712	Stomach	2.06897e-10	6.83617e-08	-6.35613	Brain_Putamen_basal_ganglia	9.34656e-14	7.82396e-11	-7.44982	NA	NA	NA	1	1	1	0	3	-4.08377	-6.05316	-4.05136	5.34231	-4.51282	6.33909	NA	NA	4.4311e-05	1.4203e-09	5.0921e-05	9.17687e-08	6.39721e-06	2.31131e-10	NA	NA	0.00751364	1.84946e-07	0.0193738	1.62755e-05	0.00388661	8.56724e-08	NA	NA
INTS12	4.9333e-13	2.99417e-10	7.22712	Stomach	2.06897e-10	6.83617e-08	-6.35613	Brain_Spinal_cord_cervical_c-1	3.44008e-13	1.9594e-10	7.27594	NA	NA	NA	1	1	1	0	3	-4.08377	-6.05316	-4.05136	5.34231	4.26164	-6.24631	NA	NA	4.4311e-05	1.4203e-09	5.0921e-05	9.17687e-08	2.02929e-05	4.20272e-10	NA	NA	0.00751364	1.84946e-07	0.0193738	1.62755e-05	0.00808548	1.42561e-07	NA	NA
INTS12	4.9333e-13	2.99417e-10	7.22712	Stomach	2.06897e-10	6.83617e-08	-6.35613	Brain_Substantia_nigra	3.15207e-13	2.04197e-10	-7.28774	NA	NA	NA	1	1	1	0	3	-4.08377	-6.05316	-4.05136	5.34231	-4.27768	6.25516	NA	NA	4.4311e-05	1.4203e-09	5.0921e-05	9.17687e-08	1.8885e-05	3.97117e-10	NA	NA	0.00751364	1.84946e-07	0.0193738	1.62755e-05	0.00962196	1.36136e-07	NA	NA
INTS12	4.9333e-13	2.99417e-10	7.22712	Stomach	2.06897e-10	6.83617e-08	-6.35613	Breast_Mammary_Tissue	9.34656e-14	4.45467e-11	-7.44982	NA	NA	NA	1	1	1	0	3	-4.08377	-6.05316	-4.05136	5.34231	-4.51282	6.33909	NA	NA	4.4311e-05	1.4203e-09	5.0921e-05	9.17687e-08	6.39721e-06	2.31131e-10	NA	NA	0.00751364	1.84946e-07	0.0193738	1.62755e-05	0.00281998	6.41488e-08	NA	NA
INTS12	4.9333e-13	2.99417e-10	7.22712	Stomach	2.06897e-10	6.83617e-08	-6.35613	Cells_Cultured_fibroblasts	3.15207e-13	1.68256e-10	-7.28774	NA	NA	NA	1	1	1	0	3	-4.08377	-6.05316	-4.05136	5.34231	-4.27768	6.25516	NA	NA	4.4311e-05	1.4203e-09	5.0921e-05	9.17687e-08	1.8885e-05	3.97117e-10	NA	NA	0.00751364	1.84946e-07	0.0193738	1.62755e-05	0.00839012	1.01389e-07	NA	NA
INTS12	4.9333e-13	2.99417e-10	7.22712	Stomach	2.06897e-10	6.83617e-08	-6.35613	Cells_EBV-transformed_lymphocytes	9.34656e-14	4.51478e-11	-7.44982	NA	NA	NA	1	1	1	0	3	-4.08377	-6.05316	-4.05136	5.34231	-4.51282	6.33909	NA	NA	4.4311e-05	1.4203e-09	5.0921e-05	9.17687e-08	6.39721e-06	2.31131e-10	NA	NA	0.00751364	1.84946e-07	0.0193738	1.62755e-05	0.00369746	5.65183e-08	NA	NA
INTS12	4.9333e-13	2.99417e-10	7.22712	Stomach	2.06897e-10	6.83617e-08	-6.35613	Colon_Sigmoid	9.34656e-14	4.78122e-11	-7.44982	NA	NA	NA	1	1	1	0	3	-4.08377	-6.05316	-4.05136	5.34231	-4.51282	6.33909	NA	NA	4.4311e-05	1.4203e-09	5.0921e-05	9.17687e-08	6.39721e-06	2.31131e-10	NA	NA	0.00751364	1.84946e-07	0.0193738	1.62755e-05	0.00392801	6.35415e-08	NA	NA
INTS12	4.9333e-13	2.99417e-10	7.22712	Stomach	2.06897e-10	6.83617e-08	-6.35613	Colon_Transverse	9.34656e-14	5.37718e-11	-7.44982	NA	NA	NA	1	1	1	0	3	-4.08377	-6.05316	-4.05136	5.34231	-4.51282	6.33909	NA	NA	4.4311e-05	1.4203e-09	5.0921e-05	9.17687e-08	6.39721e-06	2.31131e-10	NA	NA	0.00751364	1.84946e-07	0.0193738	1.62755e-05	0.00292061	6.82298e-08	NA	NA
INTS12	4.9333e-13	2.99417e-10	7.22712	Stomach	2.06897e-10	6.83617e-08	-6.35613	Esophagus_Gastroesophageal_Junction	9.34656e-14	4.5449e-11	-7.44982	NA	NA	NA	1	1	1	0	3	-4.08377	-6.05316	-4.05136	5.34231	-4.51282	6.33909	NA	NA	4.4311e-05	1.4203e-09	5.0921e-05	9.17687e-08	6.39721e-06	2.31131e-10	NA	NA	0.00751364	1.84946e-07	0.0193738	1.62755e-05	0.00380646	6.27763e-08	NA	NA
INTS12	4.9333e-13	2.99417e-10	7.22712	Stomach	2.06897e-10	6.83617e-08	-6.35613	Esophagus_Mucosa	3.44008e-13	1.63165e-10	-7.27594	NA	NA	NA	1	1	1	0	3	-4.08377	-6.05316	-4.05136	5.34231	-4.26164	6.24631	NA	NA	4.4311e-05	1.4203e-09	5.0921e-05	9.17687e-08	2.02929e-05	4.20272e-10	NA	NA	0.00751364	1.84946e-07	0.0193738	1.62755e-05	0.0057866	1.0426e-07	NA	NA
INTS12	4.9333e-13	2.99417e-10	7.22712	Stomach	2.06897e-10	6.83617e-08	-6.35613	Esophagus_Muscularis	9.34656e-14	5.18511e-11	-7.44982	NA	NA	NA	1	1	1	0	3	-4.08377	-6.05316	-4.05136	5.34231	-4.51282	6.33909	NA	NA	4.4311e-05	1.4203e-09	5.0921e-05	9.17687e-08	6.39721e-06	2.31131e-10	NA	NA	0.00751364	1.84946e-07	0.0193738	1.62755e-05	0.00364164	6.36147e-08	NA	NA
INTS12	4.9333e-13	2.99417e-10	7.22712	Stomach	2.06897e-10	6.83617e-08	-6.35613	Heart_Atrial_Appendage	3.75388e-13	1.98607e-10	-7.26415	NA	NA	NA	1	1	1	0	3	-4.08377	-6.05316	-4.05136	5.34231	-4.25515	6.23837	NA	NA	4.4311e-05	1.4203e-09	5.0921e-05	9.17687e-08	2.08906e-05	4.42157e-10	NA	NA	0.00751364	1.84946e-07	0.0193738	1.62755e-05	0.00807972	1.20662e-07	NA	NA
INTS12	4.9333e-13	2.99417e-10	7.22712	Stomach	2.06897e-10	6.83617e-08	-6.35613	Heart_Left_Ventricle	3.15207e-13	1.69405e-10	-7.28774	NA	NA	NA	1	1	1	0	3	-4.08377	-6.05316	-4.05136	5.34231	-4.27768	6.25516	NA	NA	4.4311e-05	1.4203e-09	5.0921e-05	9.17687e-08	1.8885e-05	3.97117e-10	NA	NA	0.00751364	1.84946e-07	0.0193738	1.62755e-05	0.00800963	1.08801e-07	NA	NA
INTS12	4.9333e-13	2.99417e-10	7.22712	Stomach	2.06897e-10	6.83617e-08	-6.35613	Kidney_Cortex	9.34656e-14	8.46156e-11	-7.44982	NA	NA	NA	1	1	1	0	3	-4.08377	-6.05316	-4.05136	5.34231	-4.51282	6.33909	NA	NA	4.4311e-05	1.4203e-09	5.0921e-05	9.17687e-08	6.39721e-06	2.31131e-10	NA	NA	0.00751364	1.84946e-07	0.0193738	1.62755e-05	0.00292836	1.04426e-07	NA	NA
INTS12	4.9333e-13	2.99417e-10	7.22712	Stomach	2.06897e-10	6.83617e-08	-6.35613	Liver	3.44008e-13	1.89526e-10	7.27594	NA	NA	NA	1	1	1	0	3	-4.08377	-6.05316	-4.05136	5.34231	4.26164	-6.24631	NA	NA	4.4311e-05	1.4203e-09	5.0921e-05	9.17687e-08	2.02929e-05	4.20272e-10	NA	NA	0.00751364	1.84946e-07	0.0193738	1.62755e-05	0.00676237	1.31794e-07	NA	NA
INTS12	4.9333e-13	2.99417e-10	7.22712	Stomach	2.06897e-10	6.83617e-08	-6.35613	Lung	1.74277e-13	8.33842e-11	-7.36718	NA	NA	NA	1	1	1	0	3	-4.08377	-6.05316	-4.05136	5.34231	-4.45407	6.2718	NA	NA	4.4311e-05	1.4203e-09	5.0921e-05	9.17687e-08	8.42559e-06	3.56901e-10	NA	NA	0.00751364	1.84946e-07	0.0193738	1.62755e-05	0.00272188	9.75585e-08	NA	NA
INTS12	4.9333e-13	2.99417e-10	7.22712	Stomach	2.06897e-10	6.83617e-08	-6.35613	Minor_Salivary_Gland	3.15207e-13	2.03282e-10	-7.28774	NA	NA	NA	1	1	1	0	3	-4.08377	-6.05316	-4.05136	5.34231	-4.27768	6.25516	NA	NA	4.4311e-05	1.4203e-09	5.0921e-05	9.17687e-08	1.8885e-05	3.97117e-10	NA	NA	0.00751364	1.84946e-07	0.0193738	1.62755e-05	0.0059863	1.15353e-07	NA	NA
INTS12	4.9333e-13	2.99417e-10	7.22712	Stomach	2.06897e-10	6.83617e-08	-6.35613	Muscle_Skeletal	3.44008e-13	1.63116e-10	-7.27594	NA	NA	NA	1	1	1	0	3	-4.08377	-6.05316	-4.05136	5.34231	-4.26164	6.24631	NA	NA	4.4311e-05	1.4203e-09	5.0921e-05	9.17687e-08	2.02929e-05	4.20272e-10	NA	NA	0.00751364	1.84946e-07	0.0193738	1.62755e-05	0.00768624	1.11579e-07	NA	NA
INTS12	4.9333e-13	2.99417e-10	7.22712	Stomach	2.06897e-10	6.83617e-08	-6.35613	Nerve_Tibial	3.44008e-13	1.57163e-10	-7.27594	NA	NA	NA	1	1	1	0	3	-4.08377	-6.05316	-4.05136	5.34231	-4.26164	6.24631	NA	NA	4.4311e-05	1.4203e-09	5.0921e-05	9.17687e-08	2.02929e-05	4.20272e-10	NA	NA	0.00751364	1.84946e-07	0.0193738	1.62755e-05	0.00737865	1.11037e-07	NA	NA
INTS12	4.9333e-13	2.99417e-10	7.22712	Stomach	2.06897e-10	6.83617e-08	-6.35613	Ovary	3.15207e-13	1.69172e-10	-7.28774	NA	NA	NA	1	1	1	0	3	-4.08377	-6.05316	-4.05136	5.34231	-4.27768	6.25516	NA	NA	4.4311e-05	1.4203e-09	5.0921e-05	9.17687e-08	1.8885e-05	3.97117e-10	NA	NA	0.00751364	1.84946e-07	0.0193738	1.62755e-05	0.00756676	1.14814e-07	NA	NA
INTS12	4.9333e-13	2.99417e-10	7.22712	Stomach	2.06897e-10	6.83617e-08	-6.35613	Pancreas	9.34656e-14	5.25002e-11	-7.44982	NA	NA	NA	1	1	1	0	3	-4.08377	-6.05316	-4.05136	5.34231	-4.51282	6.33909	NA	NA	4.4311e-05	1.4203e-09	5.0921e-05	9.17687e-08	6.39721e-06	2.31131e-10	NA	NA	0.00751364	1.84946e-07	0.0193738	1.62755e-05	0.00346572	7.8197e-08	NA	NA
INTS12	4.9333e-13	2.99417e-10	7.22712	Stomach	2.06897e-10	6.83617e-08	-6.35613	Pituitary	3.75388e-13	1.95467e-10	-7.26415	NA	NA	NA	1	1	1	0	3	-4.08377	-6.05316	-4.05136	5.34231	-4.25515	6.23837	NA	NA	4.4311e-05	1.4203e-09	5.0921e-05	9.17687e-08	2.08906e-05	4.42157e-10	NA	NA	0.00751364	1.84946e-07	0.0193738	1.62755e-05	0.00728543	1.20335e-07	NA	NA
INTS12	4.9333e-13	2.99417e-10	7.22712	Stomach	2.06897e-10	6.83617e-08	-6.35613	Prostate	3.15207e-13	1.70277e-10	-7.28774	NA	NA	NA	1	1	1	0	3	-4.08377	-6.05316	-4.05136	5.34231	-4.27768	6.25516	NA	NA	4.4311e-05	1.4203e-09	5.0921e-05	9.17687e-08	1.8885e-05	3.97117e-10	NA	NA	0.00751364	1.84946e-07	0.0193738	1.62755e-05	0.00640586	1.10102e-07	NA	NA
INTS12	4.9333e-13	2.99417e-10	7.22712	Stomach	2.06897e-10	6.83617e-08	-6.35613	Skin_Not_Sun_Exposed_Suprapubic	9.34656e-14	5.32714e-11	-7.44982	NA	NA	NA	1	1	1	0	3	-4.08377	-6.05316	-4.05136	5.34231	-4.51282	6.33909	NA	NA	4.4311e-05	1.4203e-09	5.0921e-05	9.17687e-08	6.39721e-06	2.31131e-10	NA	NA	0.00751364	1.84946e-07	0.0193738	1.62755e-05	0.00281602	7.02511e-08	NA	NA
INTS12	4.9333e-13	2.99417e-10	7.22712	Stomach	2.06897e-10	6.83617e-08	-6.35613	Skin_Sun_Exposed_Lower_leg	9.34656e-14	4.76622e-11	-7.44982	NA	NA	NA	1	1	1	0	3	-4.08377	-6.05316	-4.05136	5.34231	-4.51282	6.33909	NA	NA	4.4311e-05	1.4203e-09	5.0921e-05	9.17687e-08	6.39721e-06	2.31131e-10	NA	NA	0.00751364	1.84946e-07	0.0193738	1.62755e-05	0.00245818	6.14043e-08	NA	NA
INTS12	4.9333e-13	2.99417e-10	7.22712	Stomach	2.06897e-10	6.83617e-08	-6.35613	Small_Intestine_Terminal_Ileum	3.75388e-13	2.1061e-10	-7.26415	NA	NA	NA	1	1	1	0	3	-4.08377	-6.05316	-4.05136	5.34231	-4.25515	6.23837	NA	NA	4.4311e-05	1.4203e-09	5.0921e-05	9.17687e-08	2.08906e-05	4.42157e-10	NA	NA	0.00751364	1.84946e-07	0.0193738	1.62755e-05	0.00648695	1.17637e-07	NA	NA
INTS12	4.9333e-13	2.99417e-10	7.22712	Stomach	2.06897e-10	6.83617e-08	-6.35613	Spleen	3.75388e-13	1.99467e-10	-7.26415	NA	NA	NA	1	1	1	0	3	-4.08377	-6.05316	-4.05136	5.34231	-4.25515	6.23837	NA	NA	4.4311e-05	1.4203e-09	5.0921e-05	9.17687e-08	2.08906e-05	4.42157e-10	NA	NA	0.00751364	1.84946e-07	0.0193738	1.62755e-05	0.00718977	1.0969e-07	NA	NA
INTS12	4.9333e-13	2.99417e-10	7.22712	Stomach	2.06897e-10	6.83617e-08	-6.35613	Stomach	9.34656e-14	5.39824e-11	-7.44982	NA	NA	NA	1	1	1	0	3	-4.08377	-6.05316	-4.05136	5.34231	-4.51282	6.33909	NA	NA	4.4311e-05	1.4203e-09	5.0921e-05	9.17687e-08	6.39721e-06	2.31131e-10	NA	NA	0.00751364	1.84946e-07	0.0193738	1.62755e-05	0.00287814	8.0053e-08	NA	NA
INTS12	4.9333e-13	2.99417e-10	7.22712	Stomach	2.06897e-10	6.83617e-08	-6.35613	Testis	3.44008e-13	1.94749e-10	7.27594	NA	NA	NA	1	1	1	0	3	-4.08377	-6.05316	-4.05136	5.34231	4.26164	-6.24631	NA	NA	4.4311e-05	1.4203e-09	5.0921e-05	9.17687e-08	2.02929e-05	4.20272e-10	NA	NA	0.00751364	1.84946e-07	0.0193738	1.62755e-05	0.00840767	1.2577e-07	NA	NA
INTS12	4.9333e-13	2.99417e-10	7.22712	Stomach	2.06897e-10	6.83617e-08	-6.35613	Thyroid	3.15207e-13	1.62742e-10	-7.28774	NA	NA	NA	1	1	1	0	3	-4.08377	-6.05316	-4.05136	5.34231	-4.27768	6.25516	NA	NA	4.4311e-05	1.4203e-09	5.0921e-05	9.17687e-08	1.8885e-05	3.97117e-10	NA	NA	0.00751364	1.84946e-07	0.0193738	1.62755e-05	0.00579324	1.10347e-07	NA	NA
INTS12	4.9333e-13	2.99417e-10	7.22712	Stomach	2.06897e-10	6.83617e-08	-6.35613	Uterus	9.34656e-14	5.50672e-11	-7.44982	NA	NA	NA	1	1	1	0	3	-4.08377	-6.05316	-4.05136	5.34231	-4.51282	6.33909	NA	NA	4.4311e-05	1.4203e-09	5.0921e-05	9.17687e-08	6.39721e-06	2.31131e-10	NA	NA	0.00751364	1.84946e-07	0.0193738	1.62755e-05	0.00346291	6.89427e-08	NA	NA
INTS12	4.9333e-13	2.99417e-10	7.22712	Stomach	2.06897e-10	6.83617e-08	-6.35613	Vagina	3.15207e-13	1.91791e-10	-7.28774	NA	NA	NA	1	1	1	0	3	-4.08377	-6.05316	-4.05136	5.34231	-4.27768	6.25516	NA	NA	4.4311e-05	1.4203e-09	5.0921e-05	9.17687e-08	1.8885e-05	3.97117e-10	NA	NA	0.00751364	1.84946e-07	0.0193738	1.62755e-05	0.00673038	1.24424e-07	NA	NA
INTS12	4.9333e-13	2.99417e-10	7.22712	Stomach	2.06897e-10	6.83617e-08	-6.35613	Whole_Blood	1.25018e-11	4.35149e-09	-6.77429	NA	NA	NA	1	1	1	0	3	-4.08377	-6.05316	-4.05136	5.34231	-4.25459	5.73374	NA	NA	4.4311e-05	1.4203e-09	5.0921e-05	9.17687e-08	2.09428e-05	9.82412e-09	NA	NA	0.00751364	1.84946e-07	0.0193738	1.62755e-05	0.00734406	1.80174e-06	NA	NA
INTS12	4.9333e-13	2.99417e-10	7.22712	Stomach	2.06897e-10	6.83617e-08	-6.35613	smultixcan	2.11769e-13	9.22952e-11	-7.34115	NA	NA	NA	1	1	1	0	3	-4.08377	-6.05316	-4.05136	5.34231	-4.35882	6.28138	NA	NA	4.4311e-05	1.4203e-09	5.0921e-05	9.17687e-08	1.30767e-05	3.35571e-10	NA	NA	0.00751364	1.84946e-07	0.0193738	1.62755e-05	0.00490286	8.82419e-08	NA	NA
INTS12	4.9333e-13	2.99417e-10	7.22712	Whole_Blood	2.06897e-10	5.96732e-08	-6.35613	Adipose_Subcutaneous	3.75388e-13	1.81042e-10	-7.26415	NA	NA	NA	1	1	1	0	3	-4.08377	-6.05316	-4.06512	5.34238	-4.25515	6.23837	NA	NA	4.4311e-05	1.4203e-09	4.80068e-05	9.17348e-08	2.08906e-05	4.42157e-10	NA	NA	0.00751364	1.84946e-07	0.0146629	1.62459e-05	0.00617619	1.15595e-07	NA	NA
INTS12	4.9333e-13	2.99417e-10	7.22712	Whole_Blood	2.06897e-10	5.96732e-08	-6.35613	Adipose_Visceral_Omentum	1.74277e-13	9.21996e-11	-7.36718	NA	NA	NA	1	1	1	0	3	-4.08377	-6.05316	-4.06512	5.34238	-4.45407	6.2718	NA	NA	4.4311e-05	1.4203e-09	4.80068e-05	9.17348e-08	8.42559e-06	3.56901e-10	NA	NA	0.00751364	1.84946e-07	0.0146629	1.62459e-05	0.00362149	9.8356e-08	NA	NA
INTS12	4.9333e-13	2.99417e-10	7.22712	Whole_Blood	2.06897e-10	5.96732e-08	-6.35613	Adrenal_Gland	9.34656e-14	5.47828e-11	-7.44982	NA	NA	NA	1	1	1	0	3	-4.08377	-6.05316	-4.06512	5.34238	-4.51282	6.33909	NA	NA	4.4311e-05	1.4203e-09	4.80068e-05	9.17348e-08	6.39721e-06	2.31131e-10	NA	NA	0.00751364	1.84946e-07	0.0146629	1.62459e-05	0.00424019	6.2595e-08	NA	NA
INTS12	4.9333e-13	2.99417e-10	7.22712	Whole_Blood	2.06897e-10	5.96732e-08	-6.35613	Artery_Aorta	3.15207e-13	1.51448e-10	-7.28774	NA	NA	NA	1	1	1	0	3	-4.08377	-6.05316	-4.06512	5.34238	-4.27768	6.25516	NA	NA	4.4311e-05	1.4203e-09	4.80068e-05	9.17348e-08	1.8885e-05	3.97117e-10	NA	NA	0.00751364	1.84946e-07	0.0146629	1.62459e-05	0.00794027	1.04954e-07	NA	NA
INTS12	4.9333e-13	2.99417e-10	7.22712	Whole_Blood	2.06897e-10	5.96732e-08	-6.35613	Artery_Coronary	3.15207e-13	1.693e-10	-7.28774	NA	NA	NA	1	1	1	0	3	-4.08377	-6.05316	-4.06512	5.34238	-4.27768	6.25516	NA	NA	4.4311e-05	1.4203e-09	4.80068e-05	9.17348e-08	1.8885e-05	3.97117e-10	NA	NA	0.00751364	1.84946e-07	0.0146629	1.62459e-05	0.00723632	1.10597e-07	NA	NA
INTS12	4.9333e-13	2.99417e-10	7.22712	Whole_Blood	2.06897e-10	5.96732e-08	-6.35613	Artery_Tibial	3.15207e-13	1.54808e-10	-7.28774	NA	NA	NA	1	1	1	0	3	-4.08377	-6.05316	-4.06512	5.34238	-4.27768	6.25516	NA	NA	4.4311e-05	1.4203e-09	4.80068e-05	9.17348e-08	1.8885e-05	3.97117e-10	NA	NA	0.00751364	1.84946e-07	0.0146629	1.62459e-05	0.00794403	1.06411e-07	NA	NA
INTS12	4.9333e-13	2.99417e-10	7.22712	Whole_Blood	2.06897e-10	5.96732e-08	-6.35613	Brain_Amygdala	9.34656e-14	7.26867e-11	-7.44982	NA	NA	NA	1	1	1	0	3	-4.08377	-6.05316	-4.06512	5.34238	-4.51282	6.33909	NA	NA	4.4311e-05	1.4203e-09	4.80068e-05	9.17348e-08	6.39721e-06	2.31131e-10	NA	NA	0.00751364	1.84946e-07	0.0146629	1.62459e-05	0.00349251	9.259e-08	NA	NA
INTS12	4.9333e-13	2.99417e-10	7.22712	Whole_Blood	2.06897e-10	5.96732e-08	-6.35613	Brain_Anterior_cingulate_cortex_BA24	9.34656e-14	5.55591e-11	-7.44982	NA	NA	NA	1	1	1	0	3	-4.08377	-6.05316	-4.06512	5.34238	-4.51282	6.33909	NA	NA	4.4311e-05	1.4203e-09	4.80068e-05	9.17348e-08	6.39721e-06	2.31131e-10	NA	NA	0.00751364	1.84946e-07	0.0146629	1.62459e-05	0.00435156	7.57774e-08	NA	NA
INTS12	4.9333e-13	2.99417e-10	7.22712	Whole_Blood	2.06897e-10	5.96732e-08	-6.35613	Brain_Caudate_basal_ganglia	3.44008e-13	1.84816e-10	7.27594	NA	NA	NA	1	1	1	0	3	-4.08377	-6.05316	-4.06512	5.34238	4.26164	-6.24631	NA	NA	4.4311e-05	1.4203e-09	4.80068e-05	9.17348e-08	2.02929e-05	4.20272e-10	NA	NA	0.00751364	1.84946e-07	0.0146629	1.62459e-05	0.00766211	1.16041e-07	NA	NA
INTS12	4.9333e-13	2.99417e-10	7.22712	Whole_Blood	2.06897e-10	5.96732e-08	-6.35613	Brain_Cerebellar_Hemisphere	9.34656e-14	3.99275e-11	-7.44982	NA	NA	NA	1	1	1	0	3	-4.08377	-6.05316	-4.06512	5.34238	-4.51282	6.33909	NA	NA	4.4311e-05	1.4203e-09	4.80068e-05	9.17348e-08	6.39721e-06	2.31131e-10	NA	NA	0.00751364	1.84946e-07	0.0146629	1.62459e-05	0.00349674	6.44091e-08	NA	NA
INTS12	4.9333e-13	2.99417e-10	7.22712	Whole_Blood	2.06897e-10	5.96732e-08	-6.35613	Brain_Cerebellum	3.44008e-13	1.47018e-10	7.27594	NA	NA	NA	1	1	1	0	3	-4.08377	-6.05316	-4.06512	5.34238	4.26164	-6.24631	NA	NA	4.4311e-05	1.4203e-09	4.80068e-05	9.17348e-08	2.02929e-05	4.20272e-10	NA	NA	0.00751364	1.84946e-07	0.0146629	1.62459e-05	0.00804642	1.12675e-07	NA	NA
INTS12	4.9333e-13	2.99417e-10	7.22712	Whole_Blood	2.06897e-10	5.96732e-08	-6.35613	Brain_Cortex	3.15207e-13	1.77219e-10	-7.28774	NA	NA	NA	1	1	1	0	3	-4.08377	-6.05316	-4.06512	5.34238	-4.27768	6.25516	NA	NA	4.4311e-05	1.4203e-09	4.80068e-05	9.17348e-08	1.8885e-05	3.97117e-10	NA	NA	0.00751364	1.84946e-07	0.0146629	1.62459e-05	0.0070378	1.10699e-07	NA	NA
INTS12	4.9333e-13	2.99417e-10	7.22712	Whole_Blood	2.06897e-10	5.96732e-08	-6.35613	Brain_Frontal_Cortex_BA9	9.34656e-14	4.86415e-11	-7.44982	NA	NA	NA	1	1	1	0	3	-4.08377	-6.05316	-4.06512	5.34238	-4.51282	6.33909	NA	NA	4.4311e-05	1.4203e-09	4.80068e-05	9.17348e-08	6.39721e-06	2.31131e-10	NA	NA	0.00751364	1.84946e-07	0.0146629	1.62459e-05	0.00437102	6.70817e-08	NA	NA
INTS12	4.9333e-13	2.99417e-10	7.22712	Whole_Blood	2.06897e-10	5.96732e-08	-6.35613	Brain_Hippocampus	3.75388e-13	2.99453e-10	-7.26415	NA	NA	NA	1	1	1	0	3	-4.08377	-6.05316	-4.06512	5.34238	-4.25515	6.23837	NA	NA	4.4311e-05	1.4203e-09	4.80068e-05	9.17348e-08	2.08906e-05	4.42157e-10	NA	NA	0.00751364	1.84946e-07	0.0146629	1.62459e-05	0.00797616	1.95811e-07	NA	NA
INTS12	4.9333e-13	2.99417e-10	7.22712	Whole_Blood	2.06897e-10	5.96732e-08	-6.35613	Brain_Hypothalamus	3.15207e-13	2.10085e-10	-7.28774	NA	NA	NA	1	1	1	0	3	-4.08377	-6.05316	-4.06512	5.34238	-4.27768	6.25516	NA	NA	4.4311e-05	1.4203e-09	4.80068e-05	9.17348e-08	1.8885e-05	3.97117e-10	NA	NA	0.00751364	1.84946e-07	0.0146629	1.62459e-05	0.00720135	1.34294e-07	NA	NA
INTS12	4.9333e-13	2.99417e-10	7.22712	Whole_Blood	2.06897e-10	5.96732e-08	-6.35613	Brain_Nucleus_accumbens_basal_ganglia	3.15207e-13	1.87502e-10	-7.28774	NA	NA	NA	1	1	1	0	3	-4.08377	-6.05316	-4.06512	5.34238	-4.27768	6.25516	NA	NA	4.4311e-05	1.4203e-09	4.80068e-05	9.17348e-08	1.8885e-05	3.97117e-10	NA	NA	0.00751364	1.84946e-07	0.0146629	1.62459e-05	0.00653571	1.1841e-07	NA	NA
INTS12	4.9333e-13	2.99417e-10	7.22712	Whole_Blood	2.06897e-10	5.96732e-08	-6.35613	Brain_Putamen_basal_ganglia	9.34656e-14	7.82396e-11	-7.44982	NA	NA	NA	1	1	1	0	3	-4.08377	-6.05316	-4.06512	5.34238	-4.51282	6.33909	NA	NA	4.4311e-05	1.4203e-09	4.80068e-05	9.17348e-08	6.39721e-06	2.31131e-10	NA	NA	0.00751364	1.84946e-07	0.0146629	1.62459e-05	0.00388661	8.56724e-08	NA	NA
INTS12	4.9333e-13	2.99417e-10	7.22712	Whole_Blood	2.06897e-10	5.96732e-08	-6.35613	Brain_Spinal_cord_cervical_c-1	3.44008e-13	1.9594e-10	7.27594	NA	NA	NA	1	1	1	0	3	-4.08377	-6.05316	-4.06512	5.34238	4.26164	-6.24631	NA	NA	4.4311e-05	1.4203e-09	4.80068e-05	9.17348e-08	2.02929e-05	4.20272e-10	NA	NA	0.00751364	1.84946e-07	0.0146629	1.62459e-05	0.00808548	1.42561e-07	NA	NA
INTS12	4.9333e-13	2.99417e-10	7.22712	Whole_Blood	2.06897e-10	5.96732e-08	-6.35613	Brain_Substantia_nigra	3.15207e-13	2.04197e-10	-7.28774	NA	NA	NA	1	1	1	0	3	-4.08377	-6.05316	-4.06512	5.34238	-4.27768	6.25516	NA	NA	4.4311e-05	1.4203e-09	4.80068e-05	9.17348e-08	1.8885e-05	3.97117e-10	NA	NA	0.00751364	1.84946e-07	0.0146629	1.62459e-05	0.00962196	1.36136e-07	NA	NA
INTS12	4.9333e-13	2.99417e-10	7.22712	Whole_Blood	2.06897e-10	5.96732e-08	-6.35613	Breast_Mammary_Tissue	9.34656e-14	4.45467e-11	-7.44982	NA	NA	NA	1	1	1	0	3	-4.08377	-6.05316	-4.06512	5.34238	-4.51282	6.33909	NA	NA	4.4311e-05	1.4203e-09	4.80068e-05	9.17348e-08	6.39721e-06	2.31131e-10	NA	NA	0.00751364	1.84946e-07	0.0146629	1.62459e-05	0.00281998	6.41488e-08	NA	NA
INTS12	4.9333e-13	2.99417e-10	7.22712	Whole_Blood	2.06897e-10	5.96732e-08	-6.35613	Cells_Cultured_fibroblasts	3.15207e-13	1.68256e-10	-7.28774	NA	NA	NA	1	1	1	0	3	-4.08377	-6.05316	-4.06512	5.34238	-4.27768	6.25516	NA	NA	4.4311e-05	1.4203e-09	4.80068e-05	9.17348e-08	1.8885e-05	3.97117e-10	NA	NA	0.00751364	1.84946e-07	0.0146629	1.62459e-05	0.00839012	1.01389e-07	NA	NA
INTS12	4.9333e-13	2.99417e-10	7.22712	Whole_Blood	2.06897e-10	5.96732e-08	-6.35613	Cells_EBV-transformed_lymphocytes	9.34656e-14	4.51478e-11	-7.44982	NA	NA	NA	1	1	1	0	3	-4.08377	-6.05316	-4.06512	5.34238	-4.51282	6.33909	NA	NA	4.4311e-05	1.4203e-09	4.80068e-05	9.17348e-08	6.39721e-06	2.31131e-10	NA	NA	0.00751364	1.84946e-07	0.0146629	1.62459e-05	0.00369746	5.65183e-08	NA	NA
INTS12	4.9333e-13	2.99417e-10	7.22712	Whole_Blood	2.06897e-10	5.96732e-08	-6.35613	Colon_Sigmoid	9.34656e-14	4.78122e-11	-7.44982	NA	NA	NA	1	1	1	0	3	-4.08377	-6.05316	-4.06512	5.34238	-4.51282	6.33909	NA	NA	4.4311e-05	1.4203e-09	4.80068e-05	9.17348e-08	6.39721e-06	2.31131e-10	NA	NA	0.00751364	1.84946e-07	0.0146629	1.62459e-05	0.00392801	6.35415e-08	NA	NA
INTS12	4.9333e-13	2.99417e-10	7.22712	Whole_Blood	2.06897e-10	5.96732e-08	-6.35613	Colon_Transverse	9.34656e-14	5.37718e-11	-7.44982	NA	NA	NA	1	1	1	0	3	-4.08377	-6.05316	-4.06512	5.34238	-4.51282	6.33909	NA	NA	4.4311e-05	1.4203e-09	4.80068e-05	9.17348e-08	6.39721e-06	2.31131e-10	NA	NA	0.00751364	1.84946e-07	0.0146629	1.62459e-05	0.00292061	6.82298e-08	NA	NA
INTS12	4.9333e-13	2.99417e-10	7.22712	Whole_Blood	2.06897e-10	5.96732e-08	-6.35613	Esophagus_Gastroesophageal_Junction	9.34656e-14	4.5449e-11	-7.44982	NA	NA	NA	1	1	1	0	3	-4.08377	-6.05316	-4.06512	5.34238	-4.51282	6.33909	NA	NA	4.4311e-05	1.4203e-09	4.80068e-05	9.17348e-08	6.39721e-06	2.31131e-10	NA	NA	0.00751364	1.84946e-07	0.0146629	1.62459e-05	0.00380646	6.27763e-08	NA	NA
INTS12	4.9333e-13	2.99417e-10	7.22712	Whole_Blood	2.06897e-10	5.96732e-08	-6.35613	Esophagus_Mucosa	3.44008e-13	1.63165e-10	-7.27594	NA	NA	NA	1	1	1	0	3	-4.08377	-6.05316	-4.06512	5.34238	-4.26164	6.24631	NA	NA	4.4311e-05	1.4203e-09	4.80068e-05	9.17348e-08	2.02929e-05	4.20272e-10	NA	NA	0.00751364	1.84946e-07	0.0146629	1.62459e-05	0.0057866	1.0426e-07	NA	NA
INTS12	4.9333e-13	2.99417e-10	7.22712	Whole_Blood	2.06897e-10	5.96732e-08	-6.35613	Esophagus_Muscularis	9.34656e-14	5.18511e-11	-7.44982	NA	NA	NA	1	1	1	0	3	-4.08377	-6.05316	-4.06512	5.34238	-4.51282	6.33909	NA	NA	4.4311e-05	1.4203e-09	4.80068e-05	9.17348e-08	6.39721e-06	2.31131e-10	NA	NA	0.00751364	1.84946e-07	0.0146629	1.62459e-05	0.00364164	6.36147e-08	NA	NA
INTS12	4.9333e-13	2.99417e-10	7.22712	Whole_Blood	2.06897e-10	5.96732e-08	-6.35613	Heart_Atrial_Appendage	3.75388e-13	1.98607e-10	-7.26415	NA	NA	NA	1	1	1	0	3	-4.08377	-6.05316	-4.06512	5.34238	-4.25515	6.23837	NA	NA	4.4311e-05	1.4203e-09	4.80068e-05	9.17348e-08	2.08906e-05	4.42157e-10	NA	NA	0.00751364	1.84946e-07	0.0146629	1.62459e-05	0.00807972	1.20662e-07	NA	NA
INTS12	4.9333e-13	2.99417e-10	7.22712	Whole_Blood	2.06897e-10	5.96732e-08	-6.35613	Heart_Left_Ventricle	3.15207e-13	1.69405e-10	-7.28774	NA	NA	NA	1	1	1	0	3	-4.08377	-6.05316	-4.06512	5.34238	-4.27768	6.25516	NA	NA	4.4311e-05	1.4203e-09	4.80068e-05	9.17348e-08	1.8885e-05	3.97117e-10	NA	NA	0.00751364	1.84946e-07	0.0146629	1.62459e-05	0.00800963	1.08801e-07	NA	NA
INTS12	4.9333e-13	2.99417e-10	7.22712	Whole_Blood	2.06897e-10	5.96732e-08	-6.35613	Kidney_Cortex	9.34656e-14	8.46156e-11	-7.44982	NA	NA	NA	1	1	1	0	3	-4.08377	-6.05316	-4.06512	5.34238	-4.51282	6.33909	NA	NA	4.4311e-05	1.4203e-09	4.80068e-05	9.17348e-08	6.39721e-06	2.31131e-10	NA	NA	0.00751364	1.84946e-07	0.0146629	1.62459e-05	0.00292836	1.04426e-07	NA	NA
INTS12	4.9333e-13	2.99417e-10	7.22712	Whole_Blood	2.06897e-10	5.96732e-08	-6.35613	Liver	3.44008e-13	1.89526e-10	7.27594	NA	NA	NA	1	1	1	0	3	-4.08377	-6.05316	-4.06512	5.34238	4.26164	-6.24631	NA	NA	4.4311e-05	1.4203e-09	4.80068e-05	9.17348e-08	2.02929e-05	4.20272e-10	NA	NA	0.00751364	1.84946e-07	0.0146629	1.62459e-05	0.00676237	1.31794e-07	NA	NA
INTS12	4.9333e-13	2.99417e-10	7.22712	Whole_Blood	2.06897e-10	5.96732e-08	-6.35613	Lung	1.74277e-13	8.33842e-11	-7.36718	NA	NA	NA	1	1	1	0	3	-4.08377	-6.05316	-4.06512	5.34238	-4.45407	6.2718	NA	NA	4.4311e-05	1.4203e-09	4.80068e-05	9.17348e-08	8.42559e-06	3.56901e-10	NA	NA	0.00751364	1.84946e-07	0.0146629	1.62459e-05	0.00272188	9.75585e-08	NA	NA
INTS12	4.9333e-13	2.99417e-10	7.22712	Whole_Blood	2.06897e-10	5.96732e-08	-6.35613	Minor_Salivary_Gland	3.15207e-13	2.03282e-10	-7.28774	NA	NA	NA	1	1	1	0	3	-4.08377	-6.05316	-4.06512	5.34238	-4.27768	6.25516	NA	NA	4.4311e-05	1.4203e-09	4.80068e-05	9.17348e-08	1.8885e-05	3.97117e-10	NA	NA	0.00751364	1.84946e-07	0.0146629	1.62459e-05	0.0059863	1.15353e-07	NA	NA
INTS12	4.9333e-13	2.99417e-10	7.22712	Whole_Blood	2.06897e-10	5.96732e-08	-6.35613	Muscle_Skeletal	3.44008e-13	1.63116e-10	-7.27594	NA	NA	NA	1	1	1	0	3	-4.08377	-6.05316	-4.06512	5.34238	-4.26164	6.24631	NA	NA	4.4311e-05	1.4203e-09	4.80068e-05	9.17348e-08	2.02929e-05	4.20272e-10	NA	NA	0.00751364	1.84946e-07	0.0146629	1.62459e-05	0.00768624	1.11579e-07	NA	NA
INTS12	4.9333e-13	2.99417e-10	7.22712	Whole_Blood	2.06897e-10	5.96732e-08	-6.35613	Nerve_Tibial	3.44008e-13	1.57163e-10	-7.27594	NA	NA	NA	1	1	1	0	3	-4.08377	-6.05316	-4.06512	5.34238	-4.26164	6.24631	NA	NA	4.4311e-05	1.4203e-09	4.80068e-05	9.17348e-08	2.02929e-05	4.20272e-10	NA	NA	0.00751364	1.84946e-07	0.0146629	1.62459e-05	0.00737865	1.11037e-07	NA	NA
INTS12	4.9333e-13	2.99417e-10	7.22712	Whole_Blood	2.06897e-10	5.96732e-08	-6.35613	Ovary	3.15207e-13	1.69172e-10	-7.28774	NA	NA	NA	1	1	1	0	3	-4.08377	-6.05316	-4.06512	5.34238	-4.27768	6.25516	NA	NA	4.4311e-05	1.4203e-09	4.80068e-05	9.17348e-08	1.8885e-05	3.97117e-10	NA	NA	0.00751364	1.84946e-07	0.0146629	1.62459e-05	0.00756676	1.14814e-07	NA	NA
INTS12	4.9333e-13	2.99417e-10	7.22712	Whole_Blood	2.06897e-10	5.96732e-08	-6.35613	Pancreas	9.34656e-14	5.25002e-11	-7.44982	NA	NA	NA	1	1	1	0	3	-4.08377	-6.05316	-4.06512	5.34238	-4.51282	6.33909	NA	NA	4.4311e-05	1.4203e-09	4.80068e-05	9.17348e-08	6.39721e-06	2.31131e-10	NA	NA	0.00751364	1.84946e-07	0.0146629	1.62459e-05	0.00346572	7.8197e-08	NA	NA
INTS12	4.9333e-13	2.99417e-10	7.22712	Whole_Blood	2.06897e-10	5.96732e-08	-6.35613	Pituitary	3.75388e-13	1.95467e-10	-7.26415	NA	NA	NA	1	1	1	0	3	-4.08377	-6.05316	-4.06512	5.34238	-4.25515	6.23837	NA	NA	4.4311e-05	1.4203e-09	4.80068e-05	9.17348e-08	2.08906e-05	4.42157e-10	NA	NA	0.00751364	1.84946e-07	0.0146629	1.62459e-05	0.00728543	1.20335e-07	NA	NA
INTS12	4.9333e-13	2.99417e-10	7.22712	Whole_Blood	2.06897e-10	5.96732e-08	-6.35613	Prostate	3.15207e-13	1.70277e-10	-7.28774	NA	NA	NA	1	1	1	0	3	-4.08377	-6.05316	-4.06512	5.34238	-4.27768	6.25516	NA	NA	4.4311e-05	1.4203e-09	4.80068e-05	9.17348e-08	1.8885e-05	3.97117e-10	NA	NA	0.00751364	1.84946e-07	0.0146629	1.62459e-05	0.00640586	1.10102e-07	NA	NA
INTS12	4.9333e-13	2.99417e-10	7.22712	Whole_Blood	2.06897e-10	5.96732e-08	-6.35613	Skin_Not_Sun_Exposed_Suprapubic	9.34656e-14	5.32714e-11	-7.44982	NA	NA	NA	1	1	1	0	3	-4.08377	-6.05316	-4.06512	5.34238	-4.51282	6.33909	NA	NA	4.4311e-05	1.4203e-09	4.80068e-05	9.17348e-08	6.39721e-06	2.31131e-10	NA	NA	0.00751364	1.84946e-07	0.0146629	1.62459e-05	0.00281602	7.02511e-08	NA	NA
INTS12	4.9333e-13	2.99417e-10	7.22712	Whole_Blood	2.06897e-10	5.96732e-08	-6.35613	Skin_Sun_Exposed_Lower_leg	9.34656e-14	4.76622e-11	-7.44982	NA	NA	NA	1	1	1	0	3	-4.08377	-6.05316	-4.06512	5.34238	-4.51282	6.33909	NA	NA	4.4311e-05	1.4203e-09	4.80068e-05	9.17348e-08	6.39721e-06	2.31131e-10	NA	NA	0.00751364	1.84946e-07	0.0146629	1.62459e-05	0.00245818	6.14043e-08	NA	NA
INTS12	4.9333e-13	2.99417e-10	7.22712	Whole_Blood	2.06897e-10	5.96732e-08	-6.35613	Small_Intestine_Terminal_Ileum	3.75388e-13	2.1061e-10	-7.26415	NA	NA	NA	1	1	1	0	3	-4.08377	-6.05316	-4.06512	5.34238	-4.25515	6.23837	NA	NA	4.4311e-05	1.4203e-09	4.80068e-05	9.17348e-08	2.08906e-05	4.42157e-10	NA	NA	0.00751364	1.84946e-07	0.0146629	1.62459e-05	0.00648695	1.17637e-07	NA	NA
INTS12	4.9333e-13	2.99417e-10	7.22712	Whole_Blood	2.06897e-10	5.96732e-08	-6.35613	Spleen	3.75388e-13	1.99467e-10	-7.26415	NA	NA	NA	1	1	1	0	3	-4.08377	-6.05316	-4.06512	5.34238	-4.25515	6.23837	NA	NA	4.4311e-05	1.4203e-09	4.80068e-05	9.17348e-08	2.08906e-05	4.42157e-10	NA	NA	0.00751364	1.84946e-07	0.0146629	1.62459e-05	0.00718977	1.0969e-07	NA	NA
INTS12	4.9333e-13	2.99417e-10	7.22712	Whole_Blood	2.06897e-10	5.96732e-08	-6.35613	Stomach	9.34656e-14	5.39824e-11	-7.44982	NA	NA	NA	1	1	1	0	3	-4.08377	-6.05316	-4.06512	5.34238	-4.51282	6.33909	NA	NA	4.4311e-05	1.4203e-09	4.80068e-05	9.17348e-08	6.39721e-06	2.31131e-10	NA	NA	0.00751364	1.84946e-07	0.0146629	1.62459e-05	0.00287814	8.0053e-08	NA	NA
INTS12	4.9333e-13	2.99417e-10	7.22712	Whole_Blood	2.06897e-10	5.96732e-08	-6.35613	Testis	3.44008e-13	1.94749e-10	7.27594	NA	NA	NA	1	1	1	0	3	-4.08377	-6.05316	-4.06512	5.34238	4.26164	-6.24631	NA	NA	4.4311e-05	1.4203e-09	4.80068e-05	9.17348e-08	2.02929e-05	4.20272e-10	NA	NA	0.00751364	1.84946e-07	0.0146629	1.62459e-05	0.00840767	1.2577e-07	NA	NA
INTS12	4.9333e-13	2.99417e-10	7.22712	Whole_Blood	2.06897e-10	5.96732e-08	-6.35613	Thyroid	3.15207e-13	1.62742e-10	-7.28774	NA	NA	NA	1	1	1	0	3	-4.08377	-6.05316	-4.06512	5.34238	-4.27768	6.25516	NA	NA	4.4311e-05	1.4203e-09	4.80068e-05	9.17348e-08	1.8885e-05	3.97117e-10	NA	NA	0.00751364	1.84946e-07	0.0146629	1.62459e-05	0.00579324	1.10347e-07	NA	NA
INTS12	4.9333e-13	2.99417e-10	7.22712	Whole_Blood	2.06897e-10	5.96732e-08	-6.35613	Uterus	9.34656e-14	5.50672e-11	-7.44982	NA	NA	NA	1	1	1	0	3	-4.08377	-6.05316	-4.06512	5.34238	-4.51282	6.33909	NA	NA	4.4311e-05	1.4203e-09	4.80068e-05	9.17348e-08	6.39721e-06	2.31131e-10	NA	NA	0.00751364	1.84946e-07	0.0146629	1.62459e-05	0.00346291	6.89427e-08	NA	NA
INTS12	4.9333e-13	2.99417e-10	7.22712	Whole_Blood	2.06897e-10	5.96732e-08	-6.35613	Vagina	3.15207e-13	1.91791e-10	-7.28774	NA	NA	NA	1	1	1	0	3	-4.08377	-6.05316	-4.06512	5.34238	-4.27768	6.25516	NA	NA	4.4311e-05	1.4203e-09	4.80068e-05	9.17348e-08	1.8885e-05	3.97117e-10	NA	NA	0.00751364	1.84946e-07	0.0146629	1.62459e-05	0.00673038	1.24424e-07	NA	NA
INTS12	4.9333e-13	2.99417e-10	7.22712	Whole_Blood	2.06897e-10	5.96732e-08	-6.35613	Whole_Blood	1.25018e-11	4.35149e-09	-6.77429	NA	NA	NA	1	1	1	0	3	-4.08377	-6.05316	-4.06512	5.34238	-4.25459	5.73374	NA	NA	4.4311e-05	1.4203e-09	4.80068e-05	9.17348e-08	2.09428e-05	9.82412e-09	NA	NA	0.00751364	1.84946e-07	0.0146629	1.62459e-05	0.00734406	1.80174e-06	NA	NA
INTS12	4.9333e-13	2.99417e-10	7.22712	Whole_Blood	2.06897e-10	5.96732e-08	-6.35613	smultixcan	2.11769e-13	9.22952e-11	-7.34115	NA	NA	NA	1	1	1	0	3	-4.08377	-6.05316	-4.06512	5.34238	-4.35882	6.28138	NA	NA	4.4311e-05	1.4203e-09	4.80068e-05	9.17348e-08	1.30767e-05	3.35571e-10	NA	NA	0.00751364	1.84946e-07	0.0146629	1.62459e-05	0.00490286	8.82419e-08	NA	NA
INTS12	4.9333e-13	2.99417e-10	7.22712	smultixcan	3.71139e-10	6.0076e-08	-4.66423	Adipose_Subcutaneous	3.75388e-13	1.81042e-10	-7.26415	NA	NA	NA	1	1	1	0	3	-4.08377	-6.05316	-1.95425	4.0299	-4.25515	6.23837	NA	NA	4.4311e-05	1.4203e-09	0.00065516	1.3929e-07	2.08906e-05	4.42157e-10	NA	NA	0.00751364	1.84946e-07	0.059666	1.08866e-05	0.00617619	1.15595e-07	NA	NA
INTS12	4.9333e-13	2.99417e-10	7.22712	smultixcan	3.71139e-10	6.0076e-08	-4.66423	Adipose_Visceral_Omentum	1.74277e-13	9.21996e-11	-7.36718	NA	NA	NA	1	1	1	0	3	-4.08377	-6.05316	-1.95425	4.0299	-4.45407	6.2718	NA	NA	4.4311e-05	1.4203e-09	0.00065516	1.3929e-07	8.42559e-06	3.56901e-10	NA	NA	0.00751364	1.84946e-07	0.059666	1.08866e-05	0.00362149	9.8356e-08	NA	NA
INTS12	4.9333e-13	2.99417e-10	7.22712	smultixcan	3.71139e-10	6.0076e-08	-4.66423	Adrenal_Gland	9.34656e-14	5.47828e-11	-7.44982	NA	NA	NA	1	1	1	0	3	-4.08377	-6.05316	-1.95425	4.0299	-4.51282	6.33909	NA	NA	4.4311e-05	1.4203e-09	0.00065516	1.3929e-07	6.39721e-06	2.31131e-10	NA	NA	0.00751364	1.84946e-07	0.059666	1.08866e-05	0.00424019	6.2595e-08	NA	NA
INTS12	4.9333e-13	2.99417e-10	7.22712	smultixcan	3.71139e-10	6.0076e-08	-4.66423	Artery_Aorta	3.15207e-13	1.51448e-10	-7.28774	NA	NA	NA	1	1	1	0	3	-4.08377	-6.05316	-1.95425	4.0299	-4.27768	6.25516	NA	NA	4.4311e-05	1.4203e-09	0.00065516	1.3929e-07	1.8885e-05	3.97117e-10	NA	NA	0.00751364	1.84946e-07	0.059666	1.08866e-05	0.00794027	1.04954e-07	NA	NA
INTS12	4.9333e-13	2.99417e-10	7.22712	smultixcan	3.71139e-10	6.0076e-08	-4.66423	Artery_Coronary	3.15207e-13	1.693e-10	-7.28774	NA	NA	NA	1	1	1	0	3	-4.08377	-6.05316	-1.95425	4.0299	-4.27768	6.25516	NA	NA	4.4311e-05	1.4203e-09	0.00065516	1.3929e-07	1.8885e-05	3.97117e-10	NA	NA	0.00751364	1.84946e-07	0.059666	1.08866e-05	0.00723632	1.10597e-07	NA	NA
INTS12	4.9333e-13	2.99417e-10	7.22712	smultixcan	3.71139e-10	6.0076e-08	-4.66423	Artery_Tibial	3.15207e-13	1.54808e-10	-7.28774	NA	NA	NA	1	1	1	0	3	-4.08377	-6.05316	-1.95425	4.0299	-4.27768	6.25516	NA	NA	4.4311e-05	1.4203e-09	0.00065516	1.3929e-07	1.8885e-05	3.97117e-10	NA	NA	0.00751364	1.84946e-07	0.059666	1.08866e-05	0.00794403	1.06411e-07	NA	NA
INTS12	4.9333e-13	2.99417e-10	7.22712	smultixcan	3.71139e-10	6.0076e-08	-4.66423	Brain_Amygdala	9.34656e-14	7.26867e-11	-7.44982	NA	NA	NA	1	1	1	0	3	-4.08377	-6.05316	-1.95425	4.0299	-4.51282	6.33909	NA	NA	4.4311e-05	1.4203e-09	0.00065516	1.3929e-07	6.39721e-06	2.31131e-10	NA	NA	0.00751364	1.84946e-07	0.059666	1.08866e-05	0.00349251	9.259e-08	NA	NA
INTS12	4.9333e-13	2.99417e-10	7.22712	smultixcan	3.71139e-10	6.0076e-08	-4.66423	Brain_Anterior_cingulate_cortex_BA24	9.34656e-14	5.55591e-11	-7.44982	NA	NA	NA	1	1	1	0	3	-4.08377	-6.05316	-1.95425	4.0299	-4.51282	6.33909	NA	NA	4.4311e-05	1.4203e-09	0.00065516	1.3929e-07	6.39721e-06	2.31131e-10	NA	NA	0.00751364	1.84946e-07	0.059666	1.08866e-05	0.00435156	7.57774e-08	NA	NA
INTS12	4.9333e-13	2.99417e-10	7.22712	smultixcan	3.71139e-10	6.0076e-08	-4.66423	Brain_Caudate_basal_ganglia	3.44008e-13	1.84816e-10	7.27594	NA	NA	NA	1	1	1	0	3	-4.08377	-6.05316	-1.95425	4.0299	4.26164	-6.24631	NA	NA	4.4311e-05	1.4203e-09	0.00065516	1.3929e-07	2.02929e-05	4.20272e-10	NA	NA	0.00751364	1.84946e-07	0.059666	1.08866e-05	0.00766211	1.16041e-07	NA	NA
INTS12	4.9333e-13	2.99417e-10	7.22712	smultixcan	3.71139e-10	6.0076e-08	-4.66423	Brain_Cerebellar_Hemisphere	9.34656e-14	3.99275e-11	-7.44982	NA	NA	NA	1	1	1	0	3	-4.08377	-6.05316	-1.95425	4.0299	-4.51282	6.33909	NA	NA	4.4311e-05	1.4203e-09	0.00065516	1.3929e-07	6.39721e-06	2.31131e-10	NA	NA	0.00751364	1.84946e-07	0.059666	1.08866e-05	0.00349674	6.44091e-08	NA	NA
INTS12	4.9333e-13	2.99417e-10	7.22712	smultixcan	3.71139e-10	6.0076e-08	-4.66423	Brain_Cerebellum	3.44008e-13	1.47018e-10	7.27594	NA	NA	NA	1	1	1	0	3	-4.08377	-6.05316	-1.95425	4.0299	4.26164	-6.24631	NA	NA	4.4311e-05	1.4203e-09	0.00065516	1.3929e-07	2.02929e-05	4.20272e-10	NA	NA	0.00751364	1.84946e-07	0.059666	1.08866e-05	0.00804642	1.12675e-07	NA	NA
INTS12	4.9333e-13	2.99417e-10	7.22712	smultixcan	3.71139e-10	6.0076e-08	-4.66423	Brain_Cortex	3.15207e-13	1.77219e-10	-7.28774	NA	NA	NA	1	1	1	0	3	-4.08377	-6.05316	-1.95425	4.0299	-4.27768	6.25516	NA	NA	4.4311e-05	1.4203e-09	0.00065516	1.3929e-07	1.8885e-05	3.97117e-10	NA	NA	0.00751364	1.84946e-07	0.059666	1.08866e-05	0.0070378	1.10699e-07	NA	NA
INTS12	4.9333e-13	2.99417e-10	7.22712	smultixcan	3.71139e-10	6.0076e-08	-4.66423	Brain_Frontal_Cortex_BA9	9.34656e-14	4.86415e-11	-7.44982	NA	NA	NA	1	1	1	0	3	-4.08377	-6.05316	-1.95425	4.0299	-4.51282	6.33909	NA	NA	4.4311e-05	1.4203e-09	0.00065516	1.3929e-07	6.39721e-06	2.31131e-10	NA	NA	0.00751364	1.84946e-07	0.059666	1.08866e-05	0.00437102	6.70817e-08	NA	NA
INTS12	4.9333e-13	2.99417e-10	7.22712	smultixcan	3.71139e-10	6.0076e-08	-4.66423	Brain_Hippocampus	3.75388e-13	2.99453e-10	-7.26415	NA	NA	NA	1	1	1	0	3	-4.08377	-6.05316	-1.95425	4.0299	-4.25515	6.23837	NA	NA	4.4311e-05	1.4203e-09	0.00065516	1.3929e-07	2.08906e-05	4.42157e-10	NA	NA	0.00751364	1.84946e-07	0.059666	1.08866e-05	0.00797616	1.95811e-07	NA	NA
INTS12	4.9333e-13	2.99417e-10	7.22712	smultixcan	3.71139e-10	6.0076e-08	-4.66423	Brain_Hypothalamus	3.15207e-13	2.10085e-10	-7.28774	NA	NA	NA	1	1	1	0	3	-4.08377	-6.05316	-1.95425	4.0299	-4.27768	6.25516	NA	NA	4.4311e-05	1.4203e-09	0.00065516	1.3929e-07	1.8885e-05	3.97117e-10	NA	NA	0.00751364	1.84946e-07	0.059666	1.08866e-05	0.00720135	1.34294e-07	NA	NA
INTS12	4.9333e-13	2.99417e-10	7.22712	smultixcan	3.71139e-10	6.0076e-08	-4.66423	Brain_Nucleus_accumbens_basal_ganglia	3.15207e-13	1.87502e-10	-7.28774	NA	NA	NA	1	1	1	0	3	-4.08377	-6.05316	-1.95425	4.0299	-4.27768	6.25516	NA	NA	4.4311e-05	1.4203e-09	0.00065516	1.3929e-07	1.8885e-05	3.97117e-10	NA	NA	0.00751364	1.84946e-07	0.059666	1.08866e-05	0.00653571	1.1841e-07	NA	NA
INTS12	4.9333e-13	2.99417e-10	7.22712	smultixcan	3.71139e-10	6.0076e-08	-4.66423	Brain_Putamen_basal_ganglia	9.34656e-14	7.82396e-11	-7.44982	NA	NA	NA	1	1	1	0	3	-4.08377	-6.05316	-1.95425	4.0299	-4.51282	6.33909	NA	NA	4.4311e-05	1.4203e-09	0.00065516	1.3929e-07	6.39721e-06	2.31131e-10	NA	NA	0.00751364	1.84946e-07	0.059666	1.08866e-05	0.00388661	8.56724e-08	NA	NA
INTS12	4.9333e-13	2.99417e-10	7.22712	smultixcan	3.71139e-10	6.0076e-08	-4.66423	Brain_Spinal_cord_cervical_c-1	3.44008e-13	1.9594e-10	7.27594	NA	NA	NA	1	1	1	0	3	-4.08377	-6.05316	-1.95425	4.0299	4.26164	-6.24631	NA	NA	4.4311e-05	1.4203e-09	0.00065516	1.3929e-07	2.02929e-05	4.20272e-10	NA	NA	0.00751364	1.84946e-07	0.059666	1.08866e-05	0.00808548	1.42561e-07	NA	NA
INTS12	4.9333e-13	2.99417e-10	7.22712	smultixcan	3.71139e-10	6.0076e-08	-4.66423	Brain_Substantia_nigra	3.15207e-13	2.04197e-10	-7.28774	NA	NA	NA	1	1	1	0	3	-4.08377	-6.05316	-1.95425	4.0299	-4.27768	6.25516	NA	NA	4.4311e-05	1.4203e-09	0.00065516	1.3929e-07	1.8885e-05	3.97117e-10	NA	NA	0.00751364	1.84946e-07	0.059666	1.08866e-05	0.00962196	1.36136e-07	NA	NA
INTS12	4.9333e-13	2.99417e-10	7.22712	smultixcan	3.71139e-10	6.0076e-08	-4.66423	Breast_Mammary_Tissue	9.34656e-14	4.45467e-11	-7.44982	NA	NA	NA	1	1	1	0	3	-4.08377	-6.05316	-1.95425	4.0299	-4.51282	6.33909	NA	NA	4.4311e-05	1.4203e-09	0.00065516	1.3929e-07	6.39721e-06	2.31131e-10	NA	NA	0.00751364	1.84946e-07	0.059666	1.08866e-05	0.00281998	6.41488e-08	NA	NA
INTS12	4.9333e-13	2.99417e-10	7.22712	smultixcan	3.71139e-10	6.0076e-08	-4.66423	Cells_Cultured_fibroblasts	3.15207e-13	1.68256e-10	-7.28774	NA	NA	NA	1	1	1	0	3	-4.08377	-6.05316	-1.95425	4.0299	-4.27768	6.25516	NA	NA	4.4311e-05	1.4203e-09	0.00065516	1.3929e-07	1.8885e-05	3.97117e-10	NA	NA	0.00751364	1.84946e-07	0.059666	1.08866e-05	0.00839012	1.01389e-07	NA	NA
INTS12	4.9333e-13	2.99417e-10	7.22712	smultixcan	3.71139e-10	6.0076e-08	-4.66423	Cells_EBV-transformed_lymphocytes	9.34656e-14	4.51478e-11	-7.44982	NA	NA	NA	1	1	1	0	3	-4.08377	-6.05316	-1.95425	4.0299	-4.51282	6.33909	NA	NA	4.4311e-05	1.4203e-09	0.00065516	1.3929e-07	6.39721e-06	2.31131e-10	NA	NA	0.00751364	1.84946e-07	0.059666	1.08866e-05	0.00369746	5.65183e-08	NA	NA
INTS12	4.9333e-13	2.99417e-10	7.22712	smultixcan	3.71139e-10	6.0076e-08	-4.66423	Colon_Sigmoid	9.34656e-14	4.78122e-11	-7.44982	NA	NA	NA	1	1	1	0	3	-4.08377	-6.05316	-1.95425	4.0299	-4.51282	6.33909	NA	NA	4.4311e-05	1.4203e-09	0.00065516	1.3929e-07	6.39721e-06	2.31131e-10	NA	NA	0.00751364	1.84946e-07	0.059666	1.08866e-05	0.00392801	6.35415e-08	NA	NA
INTS12	4.9333e-13	2.99417e-10	7.22712	smultixcan	3.71139e-10	6.0076e-08	-4.66423	Colon_Transverse	9.34656e-14	5.37718e-11	-7.44982	NA	NA	NA	1	1	1	0	3	-4.08377	-6.05316	-1.95425	4.0299	-4.51282	6.33909	NA	NA	4.4311e-05	1.4203e-09	0.00065516	1.3929e-07	6.39721e-06	2.31131e-10	NA	NA	0.00751364	1.84946e-07	0.059666	1.08866e-05	0.00292061	6.82298e-08	NA	NA
INTS12	4.9333e-13	2.99417e-10	7.22712	smultixcan	3.71139e-10	6.0076e-08	-4.66423	Esophagus_Gastroesophageal_Junction	9.34656e-14	4.5449e-11	-7.44982	NA	NA	NA	1	1	1	0	3	-4.08377	-6.05316	-1.95425	4.0299	-4.51282	6.33909	NA	NA	4.4311e-05	1.4203e-09	0.00065516	1.3929e-07	6.39721e-06	2.31131e-10	NA	NA	0.00751364	1.84946e-07	0.059666	1.08866e-05	0.00380646	6.27763e-08	NA	NA
INTS12	4.9333e-13	2.99417e-10	7.22712	smultixcan	3.71139e-10	6.0076e-08	-4.66423	Esophagus_Mucosa	3.44008e-13	1.63165e-10	-7.27594	NA	NA	NA	1	1	1	0	3	-4.08377	-6.05316	-1.95425	4.0299	-4.26164	6.24631	NA	NA	4.4311e-05	1.4203e-09	0.00065516	1.3929e-07	2.02929e-05	4.20272e-10	NA	NA	0.00751364	1.84946e-07	0.059666	1.08866e-05	0.0057866	1.0426e-07	NA	NA
INTS12	4.9333e-13	2.99417e-10	7.22712	smultixcan	3.71139e-10	6.0076e-08	-4.66423	Esophagus_Muscularis	9.34656e-14	5.18511e-11	-7.44982	NA	NA	NA	1	1	1	0	3	-4.08377	-6.05316	-1.95425	4.0299	-4.51282	6.33909	NA	NA	4.4311e-05	1.4203e-09	0.00065516	1.3929e-07	6.39721e-06	2.31131e-10	NA	NA	0.00751364	1.84946e-07	0.059666	1.08866e-05	0.00364164	6.36147e-08	NA	NA
INTS12	4.9333e-13	2.99417e-10	7.22712	smultixcan	3.71139e-10	6.0076e-08	-4.66423	Heart_Atrial_Appendage	3.75388e-13	1.98607e-10	-7.26415	NA	NA	NA	1	1	1	0	3	-4.08377	-6.05316	-1.95425	4.0299	-4.25515	6.23837	NA	NA	4.4311e-05	1.4203e-09	0.00065516	1.3929e-07	2.08906e-05	4.42157e-10	NA	NA	0.00751364	1.84946e-07	0.059666	1.08866e-05	0.00807972	1.20662e-07	NA	NA
INTS12	4.9333e-13	2.99417e-10	7.22712	smultixcan	3.71139e-10	6.0076e-08	-4.66423	Heart_Left_Ventricle	3.15207e-13	1.69405e-10	-7.28774	NA	NA	NA	1	1	1	0	3	-4.08377	-6.05316	-1.95425	4.0299	-4.27768	6.25516	NA	NA	4.4311e-05	1.4203e-09	0.00065516	1.3929e-07	1.8885e-05	3.97117e-10	NA	NA	0.00751364	1.84946e-07	0.059666	1.08866e-05	0.00800963	1.08801e-07	NA	NA
INTS12	4.9333e-13	2.99417e-10	7.22712	smultixcan	3.71139e-10	6.0076e-08	-4.66423	Kidney_Cortex	9.34656e-14	8.46156e-11	-7.44982	NA	NA	NA	1	1	1	0	3	-4.08377	-6.05316	-1.95425	4.0299	-4.51282	6.33909	NA	NA	4.4311e-05	1.4203e-09	0.00065516	1.3929e-07	6.39721e-06	2.31131e-10	NA	NA	0.00751364	1.84946e-07	0.059666	1.08866e-05	0.00292836	1.04426e-07	NA	NA
INTS12	4.9333e-13	2.99417e-10	7.22712	smultixcan	3.71139e-10	6.0076e-08	-4.66423	Liver	3.44008e-13	1.89526e-10	7.27594	NA	NA	NA	1	1	1	0	3	-4.08377	-6.05316	-1.95425	4.0299	4.26164	-6.24631	NA	NA	4.4311e-05	1.4203e-09	0.00065516	1.3929e-07	2.02929e-05	4.20272e-10	NA	NA	0.00751364	1.84946e-07	0.059666	1.08866e-05	0.00676237	1.31794e-07	NA	NA
INTS12	4.9333e-13	2.99417e-10	7.22712	smultixcan	3.71139e-10	6.0076e-08	-4.66423	Lung	1.74277e-13	8.33842e-11	-7.36718	NA	NA	NA	1	1	1	0	3	-4.08377	-6.05316	-1.95425	4.0299	-4.45407	6.2718	NA	NA	4.4311e-05	1.4203e-09	0.00065516	1.3929e-07	8.42559e-06	3.56901e-10	NA	NA	0.00751364	1.84946e-07	0.059666	1.08866e-05	0.00272188	9.75585e-08	NA	NA
INTS12	4.9333e-13	2.99417e-10	7.22712	smultixcan	3.71139e-10	6.0076e-08	-4.66423	Minor_Salivary_Gland	3.15207e-13	2.03282e-10	-7.28774	NA	NA	NA	1	1	1	0	3	-4.08377	-6.05316	-1.95425	4.0299	-4.27768	6.25516	NA	NA	4.4311e-05	1.4203e-09	0.00065516	1.3929e-07	1.8885e-05	3.97117e-10	NA	NA	0.00751364	1.84946e-07	0.059666	1.08866e-05	0.0059863	1.15353e-07	NA	NA
INTS12	4.9333e-13	2.99417e-10	7.22712	smultixcan	3.71139e-10	6.0076e-08	-4.66423	Muscle_Skeletal	3.44008e-13	1.63116e-10	-7.27594	NA	NA	NA	1	1	1	0	3	-4.08377	-6.05316	-1.95425	4.0299	-4.26164	6.24631	NA	NA	4.4311e-05	1.4203e-09	0.00065516	1.3929e-07	2.02929e-05	4.20272e-10	NA	NA	0.00751364	1.84946e-07	0.059666	1.08866e-05	0.00768624	1.11579e-07	NA	NA
INTS12	4.9333e-13	2.99417e-10	7.22712	smultixcan	3.71139e-10	6.0076e-08	-4.66423	Nerve_Tibial	3.44008e-13	1.57163e-10	-7.27594	NA	NA	NA	1	1	1	0	3	-4.08377	-6.05316	-1.95425	4.0299	-4.26164	6.24631	NA	NA	4.4311e-05	1.4203e-09	0.00065516	1.3929e-07	2.02929e-05	4.20272e-10	NA	NA	0.00751364	1.84946e-07	0.059666	1.08866e-05	0.00737865	1.11037e-07	NA	NA
INTS12	4.9333e-13	2.99417e-10	7.22712	smultixcan	3.71139e-10	6.0076e-08	-4.66423	Ovary	3.15207e-13	1.69172e-10	-7.28774	NA	NA	NA	1	1	1	0	3	-4.08377	-6.05316	-1.95425	4.0299	-4.27768	6.25516	NA	NA	4.4311e-05	1.4203e-09	0.00065516	1.3929e-07	1.8885e-05	3.97117e-10	NA	NA	0.00751364	1.84946e-07	0.059666	1.08866e-05	0.00756676	1.14814e-07	NA	NA
INTS12	4.9333e-13	2.99417e-10	7.22712	smultixcan	3.71139e-10	6.0076e-08	-4.66423	Pancreas	9.34656e-14	5.25002e-11	-7.44982	NA	NA	NA	1	1	1	0	3	-4.08377	-6.05316	-1.95425	4.0299	-4.51282	6.33909	NA	NA	4.4311e-05	1.4203e-09	0.00065516	1.3929e-07	6.39721e-06	2.31131e-10	NA	NA	0.00751364	1.84946e-07	0.059666	1.08866e-05	0.00346572	7.8197e-08	NA	NA
INTS12	4.9333e-13	2.99417e-10	7.22712	smultixcan	3.71139e-10	6.0076e-08	-4.66423	Pituitary	3.75388e-13	1.95467e-10	-7.26415	NA	NA	NA	1	1	1	0	3	-4.08377	-6.05316	-1.95425	4.0299	-4.25515	6.23837	NA	NA	4.4311e-05	1.4203e-09	0.00065516	1.3929e-07	2.08906e-05	4.42157e-10	NA	NA	0.00751364	1.84946e-07	0.059666	1.08866e-05	0.00728543	1.20335e-07	NA	NA
INTS12	4.9333e-13	2.99417e-10	7.22712	smultixcan	3.71139e-10	6.0076e-08	-4.66423	Prostate	3.15207e-13	1.70277e-10	-7.28774	NA	NA	NA	1	1	1	0	3	-4.08377	-6.05316	-1.95425	4.0299	-4.27768	6.25516	NA	NA	4.4311e-05	1.4203e-09	0.00065516	1.3929e-07	1.8885e-05	3.97117e-10	NA	NA	0.00751364	1.84946e-07	0.059666	1.08866e-05	0.00640586	1.10102e-07	NA	NA
INTS12	4.9333e-13	2.99417e-10	7.22712	smultixcan	3.71139e-10	6.0076e-08	-4.66423	Skin_Not_Sun_Exposed_Suprapubic	9.34656e-14	5.32714e-11	-7.44982	NA	NA	NA	1	1	1	0	3	-4.08377	-6.05316	-1.95425	4.0299	-4.51282	6.33909	NA	NA	4.4311e-05	1.4203e-09	0.00065516	1.3929e-07	6.39721e-06	2.31131e-10	NA	NA	0.00751364	1.84946e-07	0.059666	1.08866e-05	0.00281602	7.02511e-08	NA	NA
INTS12	4.9333e-13	2.99417e-10	7.22712	smultixcan	3.71139e-10	6.0076e-08	-4.66423	Skin_Sun_Exposed_Lower_leg	9.34656e-14	4.76622e-11	-7.44982	NA	NA	NA	1	1	1	0	3	-4.08377	-6.05316	-1.95425	4.0299	-4.51282	6.33909	NA	NA	4.4311e-05	1.4203e-09	0.00065516	1.3929e-07	6.39721e-06	2.31131e-10	NA	NA	0.00751364	1.84946e-07	0.059666	1.08866e-05	0.00245818	6.14043e-08	NA	NA
INTS12	4.9333e-13	2.99417e-10	7.22712	smultixcan	3.71139e-10	6.0076e-08	-4.66423	Small_Intestine_Terminal_Ileum	3.75388e-13	2.1061e-10	-7.26415	NA	NA	NA	1	1	1	0	3	-4.08377	-6.05316	-1.95425	4.0299	-4.25515	6.23837	NA	NA	4.4311e-05	1.4203e-09	0.00065516	1.3929e-07	2.08906e-05	4.42157e-10	NA	NA	0.00751364	1.84946e-07	0.059666	1.08866e-05	0.00648695	1.17637e-07	NA	NA
INTS12	4.9333e-13	2.99417e-10	7.22712	smultixcan	3.71139e-10	6.0076e-08	-4.66423	Spleen	3.75388e-13	1.99467e-10	-7.26415	NA	NA	NA	1	1	1	0	3	-4.08377	-6.05316	-1.95425	4.0299	-4.25515	6.23837	NA	NA	4.4311e-05	1.4203e-09	0.00065516	1.3929e-07	2.08906e-05	4.42157e-10	NA	NA	0.00751364	1.84946e-07	0.059666	1.08866e-05	0.00718977	1.0969e-07	NA	NA
INTS12	4.9333e-13	2.99417e-10	7.22712	smultixcan	3.71139e-10	6.0076e-08	-4.66423	Stomach	9.34656e-14	5.39824e-11	-7.44982	NA	NA	NA	1	1	1	0	3	-4.08377	-6.05316	-1.95425	4.0299	-4.51282	6.33909	NA	NA	4.4311e-05	1.4203e-09	0.00065516	1.3929e-07	6.39721e-06	2.31131e-10	NA	NA	0.00751364	1.84946e-07	0.059666	1.08866e-05	0.00287814	8.0053e-08	NA	NA
INTS12	4.9333e-13	2.99417e-10	7.22712	smultixcan	3.71139e-10	6.0076e-08	-4.66423	Testis	3.44008e-13	1.94749e-10	7.27594	NA	NA	NA	1	1	1	0	3	-4.08377	-6.05316	-1.95425	4.0299	4.26164	-6.24631	NA	NA	4.4311e-05	1.4203e-09	0.00065516	1.3929e-07	2.02929e-05	4.20272e-10	NA	NA	0.00751364	1.84946e-07	0.059666	1.08866e-05	0.00840767	1.2577e-07	NA	NA
INTS12	4.9333e-13	2.99417e-10	7.22712	smultixcan	3.71139e-10	6.0076e-08	-4.66423	Thyroid	3.15207e-13	1.62742e-10	-7.28774	NA	NA	NA	1	1	1	0	3	-4.08377	-6.05316	-1.95425	4.0299	-4.27768	6.25516	NA	NA	4.4311e-05	1.4203e-09	0.00065516	1.3929e-07	1.8885e-05	3.97117e-10	NA	NA	0.00751364	1.84946e-07	0.059666	1.08866e-05	0.00579324	1.10347e-07	NA	NA
INTS12	4.9333e-13	2.99417e-10	7.22712	smultixcan	3.71139e-10	6.0076e-08	-4.66423	Uterus	9.34656e-14	5.50672e-11	-7.44982	NA	NA	NA	1	1	1	0	3	-4.08377	-6.05316	-1.95425	4.0299	-4.51282	6.33909	NA	NA	4.4311e-05	1.4203e-09	0.00065516	1.3929e-07	6.39721e-06	2.31131e-10	NA	NA	0.00751364	1.84946e-07	0.059666	1.08866e-05	0.00346291	6.89427e-08	NA	NA
INTS12	4.9333e-13	2.99417e-10	7.22712	smultixcan	3.71139e-10	6.0076e-08	-4.66423	Vagina	3.15207e-13	1.91791e-10	-7.28774	NA	NA	NA	1	1	1	0	3	-4.08377	-6.05316	-1.95425	4.0299	-4.27768	6.25516	NA	NA	4.4311e-05	1.4203e-09	0.00065516	1.3929e-07	1.8885e-05	3.97117e-10	NA	NA	0.00751364	1.84946e-07	0.059666	1.08866e-05	0.00673038	1.24424e-07	NA	NA
INTS12	4.9333e-13	2.99417e-10	7.22712	smultixcan	3.71139e-10	6.0076e-08	-4.66423	Whole_Blood	1.25018e-11	4.35149e-09	-6.77429	NA	NA	NA	1	1	1	0	3	-4.08377	-6.05316	-1.95425	4.0299	-4.25459	5.73374	NA	NA	4.4311e-05	1.4203e-09	0.00065516	1.3929e-07	2.09428e-05	9.82412e-09	NA	NA	0.00751364	1.84946e-07	0.059666	1.08866e-05	0.00734406	1.80174e-06	NA	NA
INTS12	4.9333e-13	2.99417e-10	7.22712	smultixcan	3.71139e-10	6.0076e-08	-4.66423	smultixcan	2.11769e-13	9.22952e-11	-7.34115	NA	NA	NA	1	1	1	0	3	-4.08377	-6.05316	-1.95425	4.0299	-4.35882	6.28138	NA	NA	4.4311e-05	1.4203e-09	0.00065516	1.3929e-07	1.30767e-05	3.35571e-10	NA	NA	0.00751364	1.84946e-07	0.059666	1.08866e-05	0.00490286	8.82419e-08	NA	NA
STAT5B	5.4823e-13	3.21647e-10	7.21277	Adrenal_Gland	4.65494e-07	8.2482e-05	5.04002	Artery_Tibial	2.05758e-11	7.87628e-09	-6.70188	NA	NA	NA	1	1	1	0	3	2.58353	6.61019	0.812782	-5.0494	-0.879037	6.79573	NA	NA	0.0097796	3.8383e-11	0.416343	4.4319e-07	0.379381	1.07766e-11	NA	NA	0.248275	8.68415e-09	0.902703	6.44398e-05	0.883752	3.63969e-09	NA	NA
STAT5B	5.4823e-13	3.21647e-10	7.21277	Adrenal_Gland	4.65494e-07	8.2482e-05	5.04002	smultixcan	2.05758e-11	6.84522e-09	-6.70188	NA	NA	NA	1	1	1	0	3	2.58353	6.61019	0.812782	-5.0494	-0.879037	6.79573	NA	NA	0.0097796	3.8383e-11	0.416343	4.4319e-07	0.379381	1.07766e-11	NA	NA	0.248275	8.68415e-09	0.902703	6.44398e-05	0.871691	3.47471e-09	NA	NA
STAT5B	5.4823e-13	3.21647e-10	7.21277	Artery_Aorta	3.78335e-05	0.00317646	4.12033	Artery_Tibial	2.05758e-11	7.87628e-09	-6.70188	NA	NA	NA	1	1	1	0	3	2.58353	6.61019	0.338983	-4.24112	-0.879037	6.79573	NA	NA	0.0097796	3.8383e-11	0.734623	2.22407e-05	0.379381	1.07766e-11	NA	NA	0.248275	8.68415e-09	0.972419	0.00179834	0.883752	3.63969e-09	NA	NA
STAT5B	5.4823e-13	3.21647e-10	7.21277	Artery_Aorta	3.78335e-05	0.00317646	4.12033	smultixcan	2.05758e-11	6.84522e-09	-6.70188	NA	NA	NA	1	1	1	0	3	2.58353	6.61019	0.338983	-4.24112	-0.879037	6.79573	NA	NA	0.0097796	3.8383e-11	0.734623	2.22407e-05	0.379381	1.07766e-11	NA	NA	0.248275	8.68415e-09	0.972419	0.00179834	0.871691	3.47471e-09	NA	NA
STAT5B	5.4823e-13	3.21647e-10	7.21277	Artery_Coronary	8.30474e-05	0.00524611	3.93543	Artery_Tibial	2.05758e-11	7.87628e-09	-6.70188	NA	NA	NA	1	1	1	0	3	2.58353	6.61019	0.272934	-4.06847	-0.879037	6.79573	NA	NA	0.0097796	3.8383e-11	0.784904	4.73225e-05	0.379381	1.07766e-11	NA	NA	0.248275	8.68415e-09	0.972206	0.00338327	0.883752	3.63969e-09	NA	NA
STAT5B	5.4823e-13	3.21647e-10	7.21277	Artery_Coronary	8.30474e-05	0.00524611	3.93543	smultixcan	2.05758e-11	6.84522e-09	-6.70188	NA	NA	NA	1	1	1	0	3	2.58353	6.61019	0.272934	-4.06847	-0.879037	6.79573	NA	NA	0.0097796	3.8383e-11	0.784904	4.73225e-05	0.379381	1.07766e-11	NA	NA	0.248275	8.68415e-09	0.972206	0.00338327	0.871691	3.47471e-09	NA	NA
STAT5B	5.4823e-13	3.21647e-10	7.21277	Brain_Amygdala	1.30684e-08	3.74522e-06	5.68517	Artery_Tibial	2.05758e-11	7.87628e-09	-6.70188	NA	NA	NA	1	1	1	0	3	2.58353	6.61019	1.19312	-5.59974	-0.879037	6.79573	NA	NA	0.0097796	3.8383e-11	0.232822	2.14679e-08	0.379381	1.07766e-11	NA	NA	0.248275	8.68415e-09	0.809571	5.67171e-06	0.883752	3.63969e-09	NA	NA
STAT5B	5.4823e-13	3.21647e-10	7.21277	Brain_Amygdala	1.30684e-08	3.74522e-06	5.68517	smultixcan	2.05758e-11	6.84522e-09	-6.70188	NA	NA	NA	1	1	1	0	3	2.58353	6.61019	1.19312	-5.59974	-0.879037	6.79573	NA	NA	0.0097796	3.8383e-11	0.232822	2.14679e-08	0.379381	1.07766e-11	NA	NA	0.248275	8.68415e-09	0.809571	5.67171e-06	0.871691	3.47471e-09	NA	NA
STAT5B	5.4823e-13	3.21647e-10	7.21277	Brain_Frontal_Cortex_BA9	1.60397e-08	4.10184e-06	5.65005	Artery_Tibial	2.05758e-11	7.87628e-09	-6.70188	NA	NA	NA	1	1	1	0	3	2.58353	6.61019	1.10688	-5.59256	-0.879037	6.79573	NA	NA	0.0097796	3.8383e-11	0.268347	2.23745e-08	0.379381	1.07766e-11	NA	NA	0.248275	8.68415e-09	0.844132	4.71631e-06	0.883752	3.63969e-09	NA	NA
STAT5B	5.4823e-13	3.21647e-10	7.21277	Brain_Frontal_Cortex_BA9	1.60397e-08	4.10184e-06	5.65005	smultixcan	2.05758e-11	6.84522e-09	-6.70188	NA	NA	NA	1	1	1	0	3	2.58353	6.61019	1.10688	-5.59256	-0.879037	6.79573	NA	NA	0.0097796	3.8383e-11	0.268347	2.23745e-08	0.379381	1.07766e-11	NA	NA	0.248275	8.68415e-09	0.844132	4.71631e-06	0.871691	3.47471e-09	NA	NA
STAT5B	5.4823e-13	3.21647e-10	7.21277	Brain_Spinal_cord_cervical_c-1	9.90371e-07	0.000142446	4.89354	Artery_Tibial	2.05758e-11	7.87628e-09	-6.70188	NA	NA	NA	1	1	1	0	3	2.58353	6.61019	0.713409	-4.92898	-0.879037	6.79573	NA	NA	0.0097796	3.8383e-11	0.475593	8.26581e-07	0.379381	1.07766e-11	NA	NA	0.248275	8.68415e-09	0.919829	0.000113021	0.883752	3.63969e-09	NA	NA
STAT5B	5.4823e-13	3.21647e-10	7.21277	Brain_Spinal_cord_cervical_c-1	9.90371e-07	0.000142446	4.89354	smultixcan	2.05758e-11	6.84522e-09	-6.70188	NA	NA	NA	1	1	1	0	3	2.58353	6.61019	0.713409	-4.92898	-0.879037	6.79573	NA	NA	0.0097796	3.8383e-11	0.475593	8.26581e-07	0.379381	1.07766e-11	NA	NA	0.248275	8.68415e-09	0.919829	0.000113021	0.871691	3.47471e-09	NA	NA
STAT5B	5.4823e-13	3.21647e-10	7.21277	Colon_Transverse	2.56078e-05	0.00194754	4.20938	Artery_Tibial	2.05758e-11	7.87628e-09	-6.70188	NA	NA	NA	1	1	1	0	3	2.58353	6.61019	0.410155	-4.31059	-0.879037	6.79573	NA	NA	0.0097796	3.8383e-11	0.681692	1.62819e-05	0.379381	1.07766e-11	NA	NA	0.248275	8.68415e-09	0.960974	0.0013484	0.883752	3.63969e-09	NA	NA
STAT5B	5.4823e-13	3.21647e-10	7.21277	Colon_Transverse	2.56078e-05	0.00194754	4.20938	smultixcan	2.05758e-11	6.84522e-09	-6.70188	NA	NA	NA	1	1	1	0	3	2.58353	6.61019	0.410155	-4.31059	-0.879037	6.79573	NA	NA	0.0097796	3.8383e-11	0.681692	1.62819e-05	0.379381	1.07766e-11	NA	NA	0.248275	8.68415e-09	0.960974	0.0013484	0.871691	3.47471e-09	NA	NA
STAT5B	5.4823e-13	3.21647e-10	7.21277	Esophagus_Mucosa	1.71231e-05	0.00148601	4.29944	Artery_Tibial	2.05758e-11	7.87628e-09	-6.70188	NA	NA	NA	1	1	1	0	3	2.58353	6.61019	0.429418	-4.39917	-0.879037	6.79573	NA	NA	0.0097796	3.8383e-11	0.667619	1.08663e-05	0.379381	1.07766e-11	NA	NA	0.248275	8.68415e-09	0.95907	0.0009433	0.883752	3.63969e-09	NA	NA
STAT5B	5.4823e-13	3.21647e-10	7.21277	Esophagus_Mucosa	1.71231e-05	0.00148601	4.29944	smultixcan	2.05758e-11	6.84522e-09	-6.70188	NA	NA	NA	1	1	1	0	3	2.58353	6.61019	0.429418	-4.39917	-0.879037	6.79573	NA	NA	0.0097796	3.8383e-11	0.667619	1.08663e-05	0.379381	1.07766e-11	NA	NA	0.248275	8.68415e-09	0.95907	0.0009433	0.871691	3.47471e-09	NA	NA
STAT5B	5.4823e-13	3.21647e-10	7.21277	Esophagus_Muscularis	0.000141278	0.00661131	3.80592	Artery_Tibial	2.05758e-11	7.87628e-09	-6.70188	NA	NA	NA	1	1	1	0	3	2.58353	6.61019	0.22441	-3.94832	-0.879037	6.79573	NA	NA	0.0097796	3.8383e-11	0.822438	7.87003e-05	0.379381	1.07766e-11	NA	NA	0.248275	8.68415e-09	0.979109	0.00423886	0.883752	3.63969e-09	NA	NA
STAT5B	5.4823e-13	3.21647e-10	7.21277	Esophagus_Muscularis	0.000141278	0.00661131	3.80592	smultixcan	2.05758e-11	6.84522e-09	-6.70188	NA	NA	NA	1	1	1	0	3	2.58353	6.61019	0.22441	-3.94832	-0.879037	6.79573	NA	NA	0.0097796	3.8383e-11	0.822438	7.87003e-05	0.379381	1.07766e-11	NA	NA	0.248275	8.68415e-09	0.979109	0.00423886	0.871691	3.47471e-09	NA	NA
STAT5B	5.4823e-13	3.21647e-10	7.21277	Heart_Atrial_Appendage	4.45691e-08	9.09953e-06	5.47172	Artery_Tibial	2.05758e-11	7.87628e-09	-6.70188	NA	NA	NA	1	1	1	0	3	2.58353	6.61019	1.00944	-5.43776	-0.879037	6.79573	NA	NA	0.0097796	3.8383e-11	0.312764	5.39541e-08	0.379381	1.07766e-11	NA	NA	0.248275	8.68415e-09	0.869513	9.08377e-06	0.883752	3.63969e-09	NA	NA
STAT5B	5.4823e-13	3.21647e-10	7.21277	Heart_Atrial_Appendage	4.45691e-08	9.09953e-06	5.47172	smultixcan	2.05758e-11	6.84522e-09	-6.70188	NA	NA	NA	1	1	1	0	3	2.58353	6.61019	1.00944	-5.43776	-0.879037	6.79573	NA	NA	0.0097796	3.8383e-11	0.312764	5.39541e-08	0.379381	1.07766e-11	NA	NA	0.248275	8.68415e-09	0.869513	9.08377e-06	0.871691	3.47471e-09	NA	NA
STAT5B	5.4823e-13	3.21647e-10	7.21277	Heart_Left_Ventricle	4.82205e-08	1.03607e-05	5.45775	Artery_Tibial	2.05758e-11	7.87628e-09	-6.70188	NA	NA	NA	1	1	1	0	3	2.58353	6.61019	1.02986	-5.41589	-0.879037	6.79573	NA	NA	0.0097796	3.8383e-11	0.303076	6.09854e-08	0.379381	1.07766e-11	NA	NA	0.248275	8.68415e-09	0.854225	1.14393e-05	0.883752	3.63969e-09	NA	NA
STAT5B	5.4823e-13	3.21647e-10	7.21277	Heart_Left_Ventricle	4.82205e-08	1.03607e-05	5.45775	smultixcan	2.05758e-11	6.84522e-09	-6.70188	NA	NA	NA	1	1	1	0	3	2.58353	6.61019	1.02986	-5.41589	-0.879037	6.79573	NA	NA	0.0097796	3.8383e-11	0.303076	6.09854e-08	0.379381	1.07766e-11	NA	NA	0.248275	8.68415e-09	0.854225	1.14393e-05	0.871691	3.47471e-09	NA	NA
STAT5B	5.4823e-13	3.21647e-10	7.21277	Kidney_Cortex	0.000100118	0.00666789	-3.8903	Artery_Tibial	2.05758e-11	7.87628e-09	-6.70188	NA	NA	NA	1	1	1	0	3	2.58353	6.61019	-2.54236	3.23202	-0.879037	6.79573	NA	NA	0.0097796	3.8383e-11	0.0110105	0.00122917	0.379381	1.07766e-11	NA	NA	0.248275	8.68415e-09	0.400943	0.0371008	0.883752	3.63969e-09	NA	NA
STAT5B	5.4823e-13	3.21647e-10	7.21277	Kidney_Cortex	0.000100118	0.00666789	-3.8903	smultixcan	2.05758e-11	6.84522e-09	-6.70188	NA	NA	NA	1	1	1	0	3	2.58353	6.61019	-2.54236	3.23202	-0.879037	6.79573	NA	NA	0.0097796	3.8383e-11	0.0110105	0.00122917	0.379381	1.07766e-11	NA	NA	0.248275	8.68415e-09	0.400943	0.0371008	0.871691	3.47471e-09	NA	NA
STAT5B	5.4823e-13	3.21647e-10	7.21277	Liver	2.21226e-09	4.94149e-07	5.9814	Artery_Tibial	2.05758e-11	7.87628e-09	-6.70188	NA	NA	NA	1	1	1	0	3	2.58353	6.61019	1.25792	-5.8906	-0.879037	6.79573	NA	NA	0.0097796	3.8383e-11	0.208421	3.84788e-09	0.379381	1.07766e-11	NA	NA	0.248275	8.68415e-09	0.79852	8.30603e-07	0.883752	3.63969e-09	NA	NA
STAT5B	5.4823e-13	3.21647e-10	7.21277	Liver	2.21226e-09	4.94149e-07	5.9814	smultixcan	2.05758e-11	6.84522e-09	-6.70188	NA	NA	NA	1	1	1	0	3	2.58353	6.61019	1.25792	-5.8906	-0.879037	6.79573	NA	NA	0.0097796	3.8383e-11	0.208421	3.84788e-09	0.379381	1.07766e-11	NA	NA	0.248275	8.68415e-09	0.79852	8.30603e-07	0.871691	3.47471e-09	NA	NA
STAT5B	5.4823e-13	3.21647e-10	7.21277	Minor_Salivary_Gland	1.03513e-06	0.000188047	4.88484	Artery_Tibial	2.05758e-11	7.87628e-09	-6.70188	NA	NA	NA	1	1	1	0	3	2.58353	6.61019	0.735627	-4.91206	-0.879037	6.79573	NA	NA	0.0097796	3.8383e-11	0.461958	9.01261e-07	0.379381	1.07766e-11	NA	NA	0.248275	8.68415e-09	0.911416	0.00013208	0.883752	3.63969e-09	NA	NA
STAT5B	5.4823e-13	3.21647e-10	7.21277	Minor_Salivary_Gland	1.03513e-06	0.000188047	4.88484	smultixcan	2.05758e-11	6.84522e-09	-6.70188	NA	NA	NA	1	1	1	0	3	2.58353	6.61019	0.735627	-4.91206	-0.879037	6.79573	NA	NA	0.0097796	3.8383e-11	0.461958	9.01261e-07	0.379381	1.07766e-11	NA	NA	0.248275	8.68415e-09	0.911416	0.00013208	0.871691	3.47471e-09	NA	NA
STAT5B	5.4823e-13	3.21647e-10	7.21277	Nerve_Tibial	0.000146364	0.0084073	3.79716	Artery_Tibial	2.05758e-11	7.87628e-09	-6.70188	NA	NA	NA	1	1	1	0	3	2.58353	6.61019	1.02351	-3.66384	-0.879037	6.79573	NA	NA	0.0097796	3.8383e-11	0.306067	0.000248459	0.379381	1.07766e-11	NA	NA	0.248275	8.68415e-09	0.842871	0.0107597	0.883752	3.63969e-09	NA	NA
STAT5B	5.4823e-13	3.21647e-10	7.21277	Nerve_Tibial	0.000146364	0.0084073	3.79716	smultixcan	2.05758e-11	6.84522e-09	-6.70188	NA	NA	NA	1	1	1	0	3	2.58353	6.61019	1.02351	-3.66384	-0.879037	6.79573	NA	NA	0.0097796	3.8383e-11	0.306067	0.000248459	0.379381	1.07766e-11	NA	NA	0.248275	8.68415e-09	0.842871	0.0107597	0.871691	3.47471e-09	NA	NA
STAT5B	5.4823e-13	3.21647e-10	7.21277	Skin_Not_Sun_Exposed_Suprapubic	3.96933e-06	0.00047681	4.61298	Artery_Tibial	2.05758e-11	7.87628e-09	-6.70188	NA	NA	NA	1	1	1	0	3	2.58353	6.61019	0.549201	-4.68925	-0.879037	6.79573	NA	NA	0.0097796	3.8383e-11	0.582868	2.74214e-06	0.379381	1.07766e-11	NA	NA	0.248275	8.68415e-09	0.94216	0.000303076	0.883752	3.63969e-09	NA	NA
STAT5B	5.4823e-13	3.21647e-10	7.21277	Skin_Not_Sun_Exposed_Suprapubic	3.96933e-06	0.00047681	4.61298	smultixcan	2.05758e-11	6.84522e-09	-6.70188	NA	NA	NA	1	1	1	0	3	2.58353	6.61019	0.549201	-4.68925	-0.879037	6.79573	NA	NA	0.0097796	3.8383e-11	0.582868	2.74214e-06	0.379381	1.07766e-11	NA	NA	0.248275	8.68415e-09	0.94216	0.000303076	0.871691	3.47471e-09	NA	NA
STAT5B	5.4823e-13	3.21647e-10	7.21277	Spleen	7.77503e-10	2.20262e-07	6.14945	Artery_Tibial	2.05758e-11	7.87628e-09	-6.70188	NA	NA	NA	1	1	1	0	3	2.58353	6.61019	1.38646	-6.02372	-0.879037	6.79573	NA	NA	0.0097796	3.8383e-11	0.165607	1.70458e-09	0.379381	1.07766e-11	NA	NA	0.248275	8.68415e-09	0.773306	4.67906e-07	0.883752	3.63969e-09	NA	NA
STAT5B	5.4823e-13	3.21647e-10	7.21277	Spleen	7.77503e-10	2.20262e-07	6.14945	smultixcan	2.05758e-11	6.84522e-09	-6.70188	NA	NA	NA	1	1	1	0	3	2.58353	6.61019	1.38646	-6.02372	-0.879037	6.79573	NA	NA	0.0097796	3.8383e-11	0.165607	1.70458e-09	0.379381	1.07766e-11	NA	NA	0.248275	8.68415e-09	0.773306	4.67906e-07	0.871691	3.47471e-09	NA	NA
STAT5B	5.4823e-13	3.21647e-10	7.21277	Testis	0.000152467	0.0088982	-3.78702	Artery_Tibial	2.05758e-11	7.87628e-09	-6.70188	NA	NA	NA	1	1	1	0	3	2.58353	6.61019	-2.52902	3.12739	-0.879037	6.79573	NA	NA	0.0097796	3.8383e-11	0.0114382	0.00176365	0.379381	1.07766e-11	NA	NA	0.248275	8.68415e-09	0.38395	0.0468372	0.883752	3.63969e-09	NA	NA
STAT5B	5.4823e-13	3.21647e-10	7.21277	Testis	0.000152467	0.0088982	-3.78702	smultixcan	2.05758e-11	6.84522e-09	-6.70188	NA	NA	NA	1	1	1	0	3	2.58353	6.61019	-2.52902	3.12739	-0.879037	6.79573	NA	NA	0.0097796	3.8383e-11	0.0114382	0.00176365	0.379381	1.07766e-11	NA	NA	0.248275	8.68415e-09	0.38395	0.0468372	0.871691	3.47471e-09	NA	NA
STAT5B	5.4823e-13	3.21647e-10	7.21277	Uterus	2.94403e-08	6.67364e-06	5.54473	Artery_Tibial	2.05758e-11	7.87628e-09	-6.70188	NA	NA	NA	1	1	1	0	3	2.58353	6.61019	1.13296	-5.47207	-0.879037	6.79573	NA	NA	0.0097796	3.8383e-11	0.257229	4.44797e-08	0.379381	1.07766e-11	NA	NA	0.248275	8.68415e-09	0.827093	9.36508e-06	0.883752	3.63969e-09	NA	NA
STAT5B	5.4823e-13	3.21647e-10	7.21277	Uterus	2.94403e-08	6.67364e-06	5.54473	smultixcan	2.05758e-11	6.84522e-09	-6.70188	NA	NA	NA	1	1	1	0	3	2.58353	6.61019	1.13296	-5.47207	-0.879037	6.79573	NA	NA	0.0097796	3.8383e-11	0.257229	4.44797e-08	0.379381	1.07766e-11	NA	NA	0.248275	8.68415e-09	0.827093	9.36508e-06	0.871691	3.47471e-09	NA	NA
STAT5B	5.4823e-13	3.21647e-10	7.21277	Vagina	6.17698e-06	0.000745892	4.52024	Artery_Tibial	2.05758e-11	7.87628e-09	-6.70188	NA	NA	NA	1	1	1	0	3	2.58353	6.61019	0.589933	-4.57698	-0.879037	6.79573	NA	NA	0.0097796	3.8383e-11	0.555235	4.71744e-06	0.379381	1.07766e-11	NA	NA	0.248275	8.68415e-09	0.935776	0.000522866	0.883752	3.63969e-09	NA	NA
STAT5B	5.4823e-13	3.21647e-10	7.21277	Vagina	6.17698e-06	0.000745892	4.52024	smultixcan	2.05758e-11	6.84522e-09	-6.70188	NA	NA	NA	1	1	1	0	3	2.58353	6.61019	0.589933	-4.57698	-0.879037	6.79573	NA	NA	0.0097796	3.8383e-11	0.555235	4.71744e-06	0.379381	1.07766e-11	NA	NA	0.248275	8.68415e-09	0.935776	0.000522866	0.871691	3.47471e-09	NA	NA
STAT5B	5.4823e-13	3.21647e-10	7.21277	Whole_Blood	6.78471e-05	0.00399093	3.98371	Artery_Tibial	2.05758e-11	7.87628e-09	-6.70188	NA	NA	NA	1	1	1	0	3	2.58353	6.61019	0.285018	-4.11535	-0.879037	6.79573	NA	NA	0.0097796	3.8383e-11	0.77563	3.86594e-05	0.379381	1.07766e-11	NA	NA	0.248275	8.68415e-09	0.978271	0.00242922	0.883752	3.63969e-09	NA	NA
STAT5B	5.4823e-13	3.21647e-10	7.21277	Whole_Blood	6.78471e-05	0.00399093	3.98371	smultixcan	2.05758e-11	6.84522e-09	-6.70188	NA	NA	NA	1	1	1	0	3	2.58353	6.61019	0.285018	-4.11535	-0.879037	6.79573	NA	NA	0.0097796	3.8383e-11	0.77563	3.86594e-05	0.379381	1.07766e-11	NA	NA	0.248275	8.68415e-09	0.978271	0.00242922	0.871691	3.47471e-09	NA	NA
STAT5B	5.4823e-13	3.21647e-10	7.21277	smultixcan	6.99814e-14	1.93766e-11	1.6144	Artery_Tibial	2.05758e-11	7.87628e-09	-6.70188	NA	NA	NA	1	1	1	0	3	2.58353	6.61019	-0.594479	-1.91455	-0.879037	6.79573	NA	NA	0.0097796	3.8383e-11	0.00814038	3.22341e-12	0.379381	1.07766e-11	NA	NA	0.248275	8.68415e-09	0.223638	6.4486e-10	0.883752	3.63969e-09	NA	NA
STAT5B	5.4823e-13	3.21647e-10	7.21277	smultixcan	6.99814e-14	1.93766e-11	1.6144	smultixcan	2.05758e-11	6.84522e-09	-6.70188	NA	NA	NA	1	1	1	0	3	2.58353	6.61019	-0.594479	-1.91455	-0.879037	6.79573	NA	NA	0.0097796	3.8383e-11	0.00814038	3.22341e-12	0.379381	1.07766e-11	NA	NA	0.248275	8.68415e-09	0.223638	6.4486e-10	0.871691	3.47471e-09	NA	NA
STAT5A	6.527e-13	3.59005e-10	7.18899	Adrenal_Gland	1.35321e-12	6.23426e-10	7.08876	Adipose_Subcutaneous	6.28497e-07	9.87279e-05	4.98225	NA	NA	NA	1	1	1	0	3	2.05113	-6.95058	1.8588	-6.85167	2.01144	-4.58243	NA	NA	0.040254	3.6378e-12	0.0630551	7.29953e-12	0.044279	4.596e-06	NA	NA	0.451639	1.07941e-09	0.636393	3.14475e-09	0.543477	0.00038485	NA	NA
STAT5A	6.527e-13	3.59005e-10	7.18899	Adrenal_Gland	1.35321e-12	6.23426e-10	7.08876	Adipose_Visceral_Omentum	1.17016e-13	6.31694e-11	-7.42012	NA	NA	NA	1	1	1	0	3	2.05113	-6.95058	1.8588	-6.85167	-1.83492	7.20435	NA	NA	0.040254	3.6378e-12	0.0630551	7.29953e-12	0.0665175	5.83208e-13	NA	NA	0.451639	1.07941e-09	0.636393	3.14475e-09	0.608975	2.38107e-10	NA	NA
STAT5A	6.527e-13	3.59005e-10	7.18899	Adrenal_Gland	1.35321e-12	6.23426e-10	7.08876	Adrenal_Gland	0.000185867	0.0085316	3.73749	NA	NA	NA	1	1	1	0	3	2.05113	-6.95058	1.8588	-6.85167	2.45701	-3.12799	NA	NA	0.040254	3.6378e-12	0.0630551	7.29953e-12	0.01401	0.00176008	NA	NA	0.451639	1.07941e-09	0.636393	3.14475e-09	0.38913	0.0363912	NA	NA
STAT5A	6.527e-13	3.59005e-10	7.18899	Adrenal_Gland	1.35321e-12	6.23426e-10	7.08876	Artery_Aorta	6.28497e-07	8.99139e-05	4.98225	NA	NA	NA	1	1	1	0	3	2.05113	-6.95058	1.8588	-6.85167	2.01144	-4.58243	NA	NA	0.040254	3.6378e-12	0.0630551	7.29953e-12	0.044279	4.596e-06	NA	NA	0.451639	1.07941e-09	0.636393	3.14475e-09	0.552845	0.000360234	NA	NA
STAT5A	6.527e-13	3.59005e-10	7.18899	Adrenal_Gland	1.35321e-12	6.23426e-10	7.08876	Artery_Coronary	0.000201087	0.00965064	-3.71765	NA	NA	NA	1	1	1	0	3	2.05113	-6.95058	1.8588	-6.85167	1.68918	4.50682	NA	NA	0.040254	3.6378e-12	0.0630551	7.29953e-12	0.0911857	6.58058e-06	NA	NA	0.451639	1.07941e-09	0.636393	3.14475e-09	0.657436	0.000545501	NA	NA
STAT5A	6.527e-13	3.59005e-10	7.18899	Adrenal_Gland	1.35321e-12	6.23426e-10	7.08876	Artery_Tibial	1.14412e-07	2.08754e-05	5.30221	NA	NA	NA	1	1	1	0	3	2.05113	-6.95058	1.8588	-6.85167	1.77567	-5.00189	NA	NA	0.040254	3.6378e-12	0.0630551	7.29953e-12	0.0757874	5.67705e-07	NA	NA	0.451639	1.07941e-09	0.636393	3.14475e-09	0.640978	6.07482e-05	NA	NA
STAT5A	6.527e-13	3.59005e-10	7.18899	Adrenal_Gland	1.35321e-12	6.23426e-10	7.08876	Brain_Cerebellum	6.28497e-07	9.59281e-05	4.98225	NA	NA	NA	1	1	1	0	3	2.05113	-6.95058	1.8588	-6.85167	2.01144	-4.58243	NA	NA	0.040254	3.6378e-12	0.0630551	7.29953e-12	0.044279	4.596e-06	NA	NA	0.451639	1.07941e-09	0.636393	3.14475e-09	0.557964	0.0003772	NA	NA
STAT5A	6.527e-13	3.59005e-10	7.18899	Adrenal_Gland	1.35321e-12	6.23426e-10	7.08876	Brain_Putamen_basal_ganglia	9.56531e-08	2.43694e-05	5.33479	NA	NA	NA	1	1	1	0	3	2.05113	-6.95058	1.8588	-6.85167	1.85708	-5.00937	NA	NA	0.040254	3.6378e-12	0.0630551	7.29953e-12	0.0632996	5.46093e-07	NA	NA	0.451639	1.07941e-09	0.636393	3.14475e-09	0.630454	7.14417e-05	NA	NA
STAT5A	6.527e-13	3.59005e-10	7.18899	Adrenal_Gland	1.35321e-12	6.23426e-10	7.08876	Brain_Substantia_nigra	6.28497e-07	0.000111967	4.98225	NA	NA	NA	1	1	1	0	3	2.05113	-6.95058	1.8588	-6.85167	2.01144	-4.58243	NA	NA	0.040254	3.6378e-12	0.0630551	7.29953e-12	0.044279	4.596e-06	NA	NA	0.451639	1.07941e-09	0.636393	3.14475e-09	0.571235	0.00052851	NA	NA
STAT5A	6.527e-13	3.59005e-10	7.18899	Adrenal_Gland	1.35321e-12	6.23426e-10	7.08876	Breast_Mammary_Tissue	6.28497e-07	9.06325e-05	4.98225	NA	NA	NA	1	1	1	0	3	2.05113	-6.95058	1.8588	-6.85167	2.01144	-4.58243	NA	NA	0.040254	3.6378e-12	0.0630551	7.29953e-12	0.044279	4.596e-06	NA	NA	0.451639	1.07941e-09	0.636393	3.14475e-09	0.560378	0.000374999	NA	NA
STAT5A	6.527e-13	3.59005e-10	7.18899	Adrenal_Gland	1.35321e-12	6.23426e-10	7.08876	Cells_Cultured_fibroblasts	6.28497e-07	9.40224e-05	4.98225	NA	NA	NA	1	1	1	0	3	2.05113	-6.95058	1.8588	-6.85167	2.01144	-4.58243	NA	NA	0.040254	3.6378e-12	0.0630551	7.29953e-12	0.044279	4.596e-06	NA	NA	0.451639	1.07941e-09	0.636393	3.14475e-09	0.559893	0.000370723	NA	NA
STAT5A	6.527e-13	3.59005e-10	7.18899	Adrenal_Gland	1.35321e-12	6.23426e-10	7.08876	Cells_EBV-transformed_lymphocytes	0.000201087	0.00841098	-3.71765	NA	NA	NA	1	1	1	0	3	2.05113	-6.95058	1.8588	-6.85167	1.6885	4.50682	NA	NA	0.040254	3.6378e-12	0.0630551	7.29953e-12	0.091315	6.58058e-06	NA	NA	0.451639	1.07941e-09	0.636393	3.14475e-09	0.654633	0.000439193	NA	NA
STAT5A	6.527e-13	3.59005e-10	7.18899	Adrenal_Gland	1.35321e-12	6.23426e-10	7.08876	Colon_Sigmoid	1.17016e-13	5.76004e-11	-7.42012	NA	NA	NA	1	1	1	0	3	2.05113	-6.95058	1.8588	-6.85167	-1.83492	7.20435	NA	NA	0.040254	3.6378e-12	0.0630551	7.29953e-12	0.0665175	5.83208e-13	NA	NA	0.451639	1.07941e-09	0.636393	3.14475e-09	0.619528	2.35551e-10	NA	NA
STAT5A	6.527e-13	3.59005e-10	7.18899	Adrenal_Gland	1.35321e-12	6.23426e-10	7.08876	Colon_Transverse	1.17016e-13	6.5857e-11	-7.42012	NA	NA	NA	1	1	1	0	3	2.05113	-6.95058	1.8588	-6.85167	-1.83492	7.20435	NA	NA	0.040254	3.6378e-12	0.0630551	7.29953e-12	0.0665175	5.83208e-13	NA	NA	0.451639	1.07941e-09	0.636393	3.14475e-09	0.617976	2.55918e-10	NA	NA
STAT5A	6.527e-13	3.59005e-10	7.18899	Adrenal_Gland	1.35321e-12	6.23426e-10	7.08876	Esophagus_Gastroesophageal_Junction	6.28497e-07	9.4723e-05	4.98225	NA	NA	NA	1	1	1	0	3	2.05113	-6.95058	1.8588	-6.85167	2.01144	-4.58243	NA	NA	0.040254	3.6378e-12	0.0630551	7.29953e-12	0.044279	4.596e-06	NA	NA	0.451639	1.07941e-09	0.636393	3.14475e-09	0.54958	0.000366783	NA	NA
STAT5A	6.527e-13	3.59005e-10	7.18899	Adrenal_Gland	1.35321e-12	6.23426e-10	7.08876	Esophagus_Muscularis	1.17016e-13	6.35346e-11	-7.42012	NA	NA	NA	1	1	1	0	3	2.05113	-6.95058	1.8588	-6.85167	-1.83492	7.20435	NA	NA	0.040254	3.6378e-12	0.0630551	7.29953e-12	0.0665175	5.83208e-13	NA	NA	0.451639	1.07941e-09	0.636393	3.14475e-09	0.61161	2.29877e-10	NA	NA
STAT5A	6.527e-13	3.59005e-10	7.18899	Adrenal_Gland	1.35321e-12	6.23426e-10	7.08876	Heart_Atrial_Appendage	4.86231e-08	1.21558e-05	5.45627	NA	NA	NA	1	1	1	0	3	2.05113	-6.95058	1.8588	-6.85167	2.41953	-4.95176	NA	NA	0.040254	3.6378e-12	0.0630551	7.29953e-12	0.0155404	7.35445e-07	NA	NA	0.451639	1.07941e-09	0.636393	3.14475e-09	0.387506	8.23181e-05	NA	NA
STAT5A	6.527e-13	3.59005e-10	7.18899	Adrenal_Gland	1.35321e-12	6.23426e-10	7.08876	Heart_Left_Ventricle	4.64661e-08	1.26728e-05	5.46433	NA	NA	NA	1	1	1	0	3	2.05113	-6.95058	1.8588	-6.85167	2.29668	-5.0008	NA	NA	0.040254	3.6378e-12	0.0630551	7.29953e-12	0.0216368	5.70939e-07	NA	NA	0.451639	1.07941e-09	0.636393	3.14475e-09	0.451139	6.84354e-05	NA	NA
STAT5A	6.527e-13	3.59005e-10	7.18899	Adrenal_Gland	1.35321e-12	6.23426e-10	7.08876	Kidney_Cortex	5.90003e-08	1.98707e-05	5.4218	NA	NA	NA	1	1	1	0	3	2.05113	-6.95058	1.8588	-6.85167	1.98946	-5.05738	NA	NA	0.040254	3.6378e-12	0.0630551	7.29953e-12	0.0466502	4.25064e-07	NA	NA	0.451639	1.07941e-09	0.636393	3.14475e-09	0.567054	6.24911e-05	NA	NA
STAT5A	6.527e-13	3.59005e-10	7.18899	Adrenal_Gland	1.35321e-12	6.23426e-10	7.08876	Liver	4.56542e-08	1.57203e-05	5.46746	NA	NA	NA	1	1	1	0	3	2.05113	-6.95058	1.8588	-6.85167	2.11961	-5.06253	NA	NA	0.040254	3.6378e-12	0.0630551	7.29953e-12	0.0340389	4.13723e-07	NA	NA	0.451639	1.07941e-09	0.636393	3.14475e-09	0.510158	5.28569e-05	NA	NA
STAT5A	6.527e-13	3.59005e-10	7.18899	Adrenal_Gland	1.35321e-12	6.23426e-10	7.08876	Lung	6.28497e-07	9.33781e-05	4.98225	NA	NA	NA	1	1	1	0	3	2.05113	-6.95058	1.8588	-6.85167	2.01144	-4.58243	NA	NA	0.040254	3.6378e-12	0.0630551	7.29953e-12	0.044279	4.596e-06	NA	NA	0.451639	1.07941e-09	0.636393	3.14475e-09	0.538172	0.000376893	NA	NA
STAT5A	6.527e-13	3.59005e-10	7.18899	Adrenal_Gland	1.35321e-12	6.23426e-10	7.08876	Minor_Salivary_Gland	0.000201087	0.00925118	-3.71765	NA	NA	NA	1	1	1	0	3	2.05113	-6.95058	1.8588	-6.85167	1.68188	4.50682	NA	NA	0.040254	3.6378e-12	0.0630551	7.29953e-12	0.0925922	6.58058e-06	NA	NA	0.451639	1.07941e-09	0.636393	3.14475e-09	0.66939	0.000502763	NA	NA
STAT5A	6.527e-13	3.59005e-10	7.18899	Adrenal_Gland	1.35321e-12	6.23426e-10	7.08876	Muscle_Skeletal	6.29144e-08	1.49158e-05	5.41031	NA	NA	NA	1	1	1	0	3	2.05113	-6.95058	1.8588	-6.85167	2.33585	-4.93094	NA	NA	0.040254	3.6378e-12	0.0630551	7.29953e-12	0.0194991	8.18329e-07	NA	NA	0.451639	1.07941e-09	0.636393	3.14475e-09	0.420266	8.8289e-05	NA	NA
STAT5A	6.527e-13	3.59005e-10	7.18899	Adrenal_Gland	1.35321e-12	6.23426e-10	7.08876	Nerve_Tibial	6.19808e-08	1.32225e-05	5.41299	NA	NA	NA	1	1	1	0	3	2.05113	-6.95058	1.8588	-6.85167	2.3754	-4.92071	NA	NA	0.040254	3.6378e-12	0.0630551	7.29953e-12	0.0175297	8.62305e-07	NA	NA	0.451639	1.07941e-09	0.636393	3.14475e-09	0.418449	9.23938e-05	NA	NA
STAT5A	6.527e-13	3.59005e-10	7.18899	Adrenal_Gland	1.35321e-12	6.23426e-10	7.08876	Pancreas	6.28497e-07	0.00010717	4.98225	NA	NA	NA	1	1	1	0	3	2.05113	-6.95058	1.8588	-6.85167	2.01144	-4.58243	NA	NA	0.040254	3.6378e-12	0.0630551	7.29953e-12	0.044279	4.596e-06	NA	NA	0.451639	1.07941e-09	0.636393	3.14475e-09	0.533371	0.000404397	NA	NA
STAT5A	6.527e-13	3.59005e-10	7.18899	Adrenal_Gland	1.35321e-12	6.23426e-10	7.08876	Prostate	1.17016e-13	6.45578e-11	7.42012	NA	NA	NA	1	1	1	0	3	2.05113	-6.95058	1.8588	-6.85167	1.83492	-7.20435	NA	NA	0.040254	3.6378e-12	0.0630551	7.29953e-12	0.0665175	5.83208e-13	NA	NA	0.451639	1.07941e-09	0.636393	3.14475e-09	0.634521	2.38503e-10	NA	NA
STAT5A	6.527e-13	3.59005e-10	7.18899	Adrenal_Gland	1.35321e-12	6.23426e-10	7.08876	Small_Intestine_Terminal_Ileum	7.6435e-08	1.58965e-05	5.37535	NA	NA	NA	1	1	1	0	3	2.05113	-6.95058	1.8588	-6.85167	2.47352	-4.84866	NA	NA	0.040254	3.6378e-12	0.0630551	7.29953e-12	0.0133788	1.243e-06	NA	NA	0.451639	1.07941e-09	0.636393	3.14475e-09	0.377328	0.000124692	NA	NA
STAT5A	6.527e-13	3.59005e-10	7.18899	Adrenal_Gland	1.35321e-12	6.23426e-10	7.08876	Spleen	4.8204e-07	7.97249e-05	-5.03333	NA	NA	NA	1	1	1	0	3	2.05113	-6.95058	1.8588	-6.85167	-1.54389	4.79502	NA	NA	0.040254	3.6378e-12	0.0630551	7.29953e-12	0.122616	1.62657e-06	NA	NA	0.451639	1.07941e-09	0.636393	3.14475e-09	0.716663	0.000148232	NA	NA
STAT5A	6.527e-13	3.59005e-10	7.18899	Adrenal_Gland	1.35321e-12	6.23426e-10	7.08876	Stomach	6.28497e-07	0.000102586	4.98225	NA	NA	NA	1	1	1	0	3	2.05113	-6.95058	1.8588	-6.85167	2.01144	-4.58243	NA	NA	0.040254	3.6378e-12	0.0630551	7.29953e-12	0.044279	4.596e-06	NA	NA	0.451639	1.07941e-09	0.636393	3.14475e-09	0.551568	0.000395548	NA	NA
STAT5A	6.527e-13	3.59005e-10	7.18899	Adrenal_Gland	1.35321e-12	6.23426e-10	7.08876	Testis	4.98312e-08	1.31648e-05	5.45191	NA	NA	NA	1	1	1	0	3	2.05113	-6.95058	1.8588	-6.85167	2.29424	-4.98852	NA	NA	0.040254	3.6378e-12	0.0630551	7.29953e-12	0.0217767	6.08445e-07	NA	NA	0.451639	1.07941e-09	0.636393	3.14475e-09	0.480621	8.05732e-05	NA	NA
STAT5A	6.527e-13	3.59005e-10	7.18899	Adrenal_Gland	1.35321e-12	6.23426e-10	7.08876	Thyroid	3.17373e-07	5.4297e-05	-5.11283	NA	NA	NA	1	1	1	0	3	2.05113	-6.95058	1.8588	-6.85167	-1.59007	4.86356	NA	NA	0.040254	3.6378e-12	0.0630551	7.29953e-12	0.111819	1.15291e-06	NA	NA	0.451639	1.07941e-09	0.636393	3.14475e-09	0.683743	0.000114729	NA	NA
STAT5A	6.527e-13	3.59005e-10	7.18899	Adrenal_Gland	1.35321e-12	6.23426e-10	7.08876	Uterus	1.17016e-13	6.73008e-11	7.42012	NA	NA	NA	1	1	1	0	3	2.05113	-6.95058	1.8588	-6.85167	1.83492	-7.20435	NA	NA	0.040254	3.6378e-12	0.0630551	7.29953e-12	0.0665175	5.83208e-13	NA	NA	0.451639	1.07941e-09	0.636393	3.14475e-09	0.603257	2.46446e-10	NA	NA
STAT5A	6.527e-13	3.59005e-10	7.18899	Adrenal_Gland	1.35321e-12	6.23426e-10	7.08876	Whole_Blood	4.56542e-08	9.32259e-06	5.46746	NA	NA	NA	1	1	1	0	3	2.05113	-6.95058	1.8588	-6.85167	2.13158	-5.06122	NA	NA	0.040254	3.6378e-12	0.0630551	7.29953e-12	0.0330411	4.16591e-07	NA	NA	0.451639	1.07941e-09	0.636393	3.14475e-09	0.50376	4.45683e-05	NA	NA
STAT5A	6.527e-13	3.59005e-10	7.18899	Adrenal_Gland	1.35321e-12	6.23426e-10	7.08876	smultixcan	1.17016e-13	5.23711e-11	-2.47337	NA	NA	NA	1	1	1	0	3	2.05113	-6.95058	1.8588	-6.85167	-0.506346	1.82887	NA	NA	0.040254	3.6378e-12	0.0630551	7.29953e-12	0.185105	3.8972e-12	NA	NA	0.451639	1.07941e-09	0.636393	3.14475e-09	0.762483	1.33284e-09	NA	NA
STAT5A	6.527e-13	3.59005e-10	7.18899	Brain_Cerebellum	4.56542e-08	1.29336e-05	5.46746	Adipose_Subcutaneous	6.28497e-07	9.87279e-05	4.98225	NA	NA	NA	1	1	1	0	3	2.05113	-6.95058	2.11961	-5.06253	2.01144	-4.58243	NA	NA	0.040254	3.6378e-12	0.0340389	4.13723e-07	0.044279	4.596e-06	NA	NA	0.451639	1.07941e-09	0.561371	6.53378e-05	0.543477	0.00038485	NA	NA
STAT5A	6.527e-13	3.59005e-10	7.18899	Brain_Cerebellum	4.56542e-08	1.29336e-05	5.46746	Adipose_Visceral_Omentum	1.17016e-13	6.31694e-11	-7.42012	NA	NA	NA	1	1	1	0	3	2.05113	-6.95058	2.11961	-5.06253	-1.83492	7.20435	NA	NA	0.040254	3.6378e-12	0.0340389	4.13723e-07	0.0665175	5.83208e-13	NA	NA	0.451639	1.07941e-09	0.561371	6.53378e-05	0.608975	2.38107e-10	NA	NA
STAT5A	6.527e-13	3.59005e-10	7.18899	Brain_Cerebellum	4.56542e-08	1.29336e-05	5.46746	Adrenal_Gland	0.000185867	0.0085316	3.73749	NA	NA	NA	1	1	1	0	3	2.05113	-6.95058	2.11961	-5.06253	2.45701	-3.12799	NA	NA	0.040254	3.6378e-12	0.0340389	4.13723e-07	0.01401	0.00176008	NA	NA	0.451639	1.07941e-09	0.561371	6.53378e-05	0.38913	0.0363912	NA	NA
STAT5A	6.527e-13	3.59005e-10	7.18899	Brain_Cerebellum	4.56542e-08	1.29336e-05	5.46746	Artery_Aorta	6.28497e-07	8.99139e-05	4.98225	NA	NA	NA	1	1	1	0	3	2.05113	-6.95058	2.11961	-5.06253	2.01144	-4.58243	NA	NA	0.040254	3.6378e-12	0.0340389	4.13723e-07	0.044279	4.596e-06	NA	NA	0.451639	1.07941e-09	0.561371	6.53378e-05	0.552845	0.000360234	NA	NA
STAT5A	6.527e-13	3.59005e-10	7.18899	Brain_Cerebellum	4.56542e-08	1.29336e-05	5.46746	Artery_Coronary	0.000201087	0.00965064	-3.71765	NA	NA	NA	1	1	1	0	3	2.05113	-6.95058	2.11961	-5.06253	1.68918	4.50682	NA	NA	0.040254	3.6378e-12	0.0340389	4.13723e-07	0.0911857	6.58058e-06	NA	NA	0.451639	1.07941e-09	0.561371	6.53378e-05	0.657436	0.000545501	NA	NA
STAT5A	6.527e-13	3.59005e-10	7.18899	Brain_Cerebellum	4.56542e-08	1.29336e-05	5.46746	Artery_Tibial	1.14412e-07	2.08754e-05	5.30221	NA	NA	NA	1	1	1	0	3	2.05113	-6.95058	2.11961	-5.06253	1.77567	-5.00189	NA	NA	0.040254	3.6378e-12	0.0340389	4.13723e-07	0.0757874	5.67705e-07	NA	NA	0.451639	1.07941e-09	0.561371	6.53378e-05	0.640978	6.07482e-05	NA	NA
STAT5A	6.527e-13	3.59005e-10	7.18899	Brain_Cerebellum	4.56542e-08	1.29336e-05	5.46746	Brain_Cerebellum	6.28497e-07	9.59281e-05	4.98225	NA	NA	NA	1	1	1	0	3	2.05113	-6.95058	2.11961	-5.06253	2.01144	-4.58243	NA	NA	0.040254	3.6378e-12	0.0340389	4.13723e-07	0.044279	4.596e-06	NA	NA	0.451639	1.07941e-09	0.561371	6.53378e-05	0.557964	0.0003772	NA	NA
STAT5A	6.527e-13	3.59005e-10	7.18899	Brain_Cerebellum	4.56542e-08	1.29336e-05	5.46746	Brain_Putamen_basal_ganglia	9.56531e-08	2.43694e-05	5.33479	NA	NA	NA	1	1	1	0	3	2.05113	-6.95058	2.11961	-5.06253	1.85708	-5.00937	NA	NA	0.040254	3.6378e-12	0.0340389	4.13723e-07	0.0632996	5.46093e-07	NA	NA	0.451639	1.07941e-09	0.561371	6.53378e-05	0.630454	7.14417e-05	NA	NA
STAT5A	6.527e-13	3.59005e-10	7.18899	Brain_Cerebellum	4.56542e-08	1.29336e-05	5.46746	Brain_Substantia_nigra	6.28497e-07	0.000111967	4.98225	NA	NA	NA	1	1	1	0	3	2.05113	-6.95058	2.11961	-5.06253	2.01144	-4.58243	NA	NA	0.040254	3.6378e-12	0.0340389	4.13723e-07	0.044279	4.596e-06	NA	NA	0.451639	1.07941e-09	0.561371	6.53378e-05	0.571235	0.00052851	NA	NA
STAT5A	6.527e-13	3.59005e-10	7.18899	Brain_Cerebellum	4.56542e-08	1.29336e-05	5.46746	Breast_Mammary_Tissue	6.28497e-07	9.06325e-05	4.98225	NA	NA	NA	1	1	1	0	3	2.05113	-6.95058	2.11961	-5.06253	2.01144	-4.58243	NA	NA	0.040254	3.6378e-12	0.0340389	4.13723e-07	0.044279	4.596e-06	NA	NA	0.451639	1.07941e-09	0.561371	6.53378e-05	0.560378	0.000374999	NA	NA
STAT5A	6.527e-13	3.59005e-10	7.18899	Brain_Cerebellum	4.56542e-08	1.29336e-05	5.46746	Cells_Cultured_fibroblasts	6.28497e-07	9.40224e-05	4.98225	NA	NA	NA	1	1	1	0	3	2.05113	-6.95058	2.11961	-5.06253	2.01144	-4.58243	NA	NA	0.040254	3.6378e-12	0.0340389	4.13723e-07	0.044279	4.596e-06	NA	NA	0.451639	1.07941e-09	0.561371	6.53378e-05	0.559893	0.000370723	NA	NA
STAT5A	6.527e-13	3.59005e-10	7.18899	Brain_Cerebellum	4.56542e-08	1.29336e-05	5.46746	Cells_EBV-transformed_lymphocytes	0.000201087	0.00841098	-3.71765	NA	NA	NA	1	1	1	0	3	2.05113	-6.95058	2.11961	-5.06253	1.6885	4.50682	NA	NA	0.040254	3.6378e-12	0.0340389	4.13723e-07	0.091315	6.58058e-06	NA	NA	0.451639	1.07941e-09	0.561371	6.53378e-05	0.654633	0.000439193	NA	NA
STAT5A	6.527e-13	3.59005e-10	7.18899	Brain_Cerebellum	4.56542e-08	1.29336e-05	5.46746	Colon_Sigmoid	1.17016e-13	5.76004e-11	-7.42012	NA	NA	NA	1	1	1	0	3	2.05113	-6.95058	2.11961	-5.06253	-1.83492	7.20435	NA	NA	0.040254	3.6378e-12	0.0340389	4.13723e-07	0.0665175	5.83208e-13	NA	NA	0.451639	1.07941e-09	0.561371	6.53378e-05	0.619528	2.35551e-10	NA	NA
STAT5A	6.527e-13	3.59005e-10	7.18899	Brain_Cerebellum	4.56542e-08	1.29336e-05	5.46746	Colon_Transverse	1.17016e-13	6.5857e-11	-7.42012	NA	NA	NA	1	1	1	0	3	2.05113	-6.95058	2.11961	-5.06253	-1.83492	7.20435	NA	NA	0.040254	3.6378e-12	0.0340389	4.13723e-07	0.0665175	5.83208e-13	NA	NA	0.451639	1.07941e-09	0.561371	6.53378e-05	0.617976	2.55918e-10	NA	NA
STAT5A	6.527e-13	3.59005e-10	7.18899	Brain_Cerebellum	4.56542e-08	1.29336e-05	5.46746	Esophagus_Gastroesophageal_Junction	6.28497e-07	9.4723e-05	4.98225	NA	NA	NA	1	1	1	0	3	2.05113	-6.95058	2.11961	-5.06253	2.01144	-4.58243	NA	NA	0.040254	3.6378e-12	0.0340389	4.13723e-07	0.044279	4.596e-06	NA	NA	0.451639	1.07941e-09	0.561371	6.53378e-05	0.54958	0.000366783	NA	NA
STAT5A	6.527e-13	3.59005e-10	7.18899	Brain_Cerebellum	4.56542e-08	1.29336e-05	5.46746	Esophagus_Muscularis	1.17016e-13	6.35346e-11	-7.42012	NA	NA	NA	1	1	1	0	3	2.05113	-6.95058	2.11961	-5.06253	-1.83492	7.20435	NA	NA	0.040254	3.6378e-12	0.0340389	4.13723e-07	0.0665175	5.83208e-13	NA	NA	0.451639	1.07941e-09	0.561371	6.53378e-05	0.61161	2.29877e-10	NA	NA
STAT5A	6.527e-13	3.59005e-10	7.18899	Brain_Cerebellum	4.56542e-08	1.29336e-05	5.46746	Heart_Atrial_Appendage	4.86231e-08	1.21558e-05	5.45627	NA	NA	NA	1	1	1	0	3	2.05113	-6.95058	2.11961	-5.06253	2.41953	-4.95176	NA	NA	0.040254	3.6378e-12	0.0340389	4.13723e-07	0.0155404	7.35445e-07	NA	NA	0.451639	1.07941e-09	0.561371	6.53378e-05	0.387506	8.23181e-05	NA	NA
STAT5A	6.527e-13	3.59005e-10	7.18899	Brain_Cerebellum	4.56542e-08	1.29336e-05	5.46746	Heart_Left_Ventricle	4.64661e-08	1.26728e-05	5.46433	NA	NA	NA	1	1	1	0	3	2.05113	-6.95058	2.11961	-5.06253	2.29668	-5.0008	NA	NA	0.040254	3.6378e-12	0.0340389	4.13723e-07	0.0216368	5.70939e-07	NA	NA	0.451639	1.07941e-09	0.561371	6.53378e-05	0.451139	6.84354e-05	NA	NA
STAT5A	6.527e-13	3.59005e-10	7.18899	Brain_Cerebellum	4.56542e-08	1.29336e-05	5.46746	Kidney_Cortex	5.90003e-08	1.98707e-05	5.4218	NA	NA	NA	1	1	1	0	3	2.05113	-6.95058	2.11961	-5.06253	1.98946	-5.05738	NA	NA	0.040254	3.6378e-12	0.0340389	4.13723e-07	0.0466502	4.25064e-07	NA	NA	0.451639	1.07941e-09	0.561371	6.53378e-05	0.567054	6.24911e-05	NA	NA
STAT5A	6.527e-13	3.59005e-10	7.18899	Brain_Cerebellum	4.56542e-08	1.29336e-05	5.46746	Liver	4.56542e-08	1.57203e-05	5.46746	NA	NA	NA	1	1	1	0	3	2.05113	-6.95058	2.11961	-5.06253	2.11961	-5.06253	NA	NA	0.040254	3.6378e-12	0.0340389	4.13723e-07	0.0340389	4.13723e-07	NA	NA	0.451639	1.07941e-09	0.561371	6.53378e-05	0.510158	5.28569e-05	NA	NA
STAT5A	6.527e-13	3.59005e-10	7.18899	Brain_Cerebellum	4.56542e-08	1.29336e-05	5.46746	Lung	6.28497e-07	9.33781e-05	4.98225	NA	NA	NA	1	1	1	0	3	2.05113	-6.95058	2.11961	-5.06253	2.01144	-4.58243	NA	NA	0.040254	3.6378e-12	0.0340389	4.13723e-07	0.044279	4.596e-06	NA	NA	0.451639	1.07941e-09	0.561371	6.53378e-05	0.538172	0.000376893	NA	NA
STAT5A	6.527e-13	3.59005e-10	7.18899	Brain_Cerebellum	4.56542e-08	1.29336e-05	5.46746	Minor_Salivary_Gland	0.000201087	0.00925118	-3.71765	NA	NA	NA	1	1	1	0	3	2.05113	-6.95058	2.11961	-5.06253	1.68188	4.50682	NA	NA	0.040254	3.6378e-12	0.0340389	4.13723e-07	0.0925922	6.58058e-06	NA	NA	0.451639	1.07941e-09	0.561371	6.53378e-05	0.66939	0.000502763	NA	NA
STAT5A	6.527e-13	3.59005e-10	7.18899	Brain_Cerebellum	4.56542e-08	1.29336e-05	5.46746	Muscle_Skeletal	6.29144e-08	1.49158e-05	5.41031	NA	NA	NA	1	1	1	0	3	2.05113	-6.95058	2.11961	-5.06253	2.33585	-4.93094	NA	NA	0.040254	3.6378e-12	0.0340389	4.13723e-07	0.0194991	8.18329e-07	NA	NA	0.451639	1.07941e-09	0.561371	6.53378e-05	0.420266	8.8289e-05	NA	NA
STAT5A	6.527e-13	3.59005e-10	7.18899	Brain_Cerebellum	4.56542e-08	1.29336e-05	5.46746	Nerve_Tibial	6.19808e-08	1.32225e-05	5.41299	NA	NA	NA	1	1	1	0	3	2.05113	-6.95058	2.11961	-5.06253	2.3754	-4.92071	NA	NA	0.040254	3.6378e-12	0.0340389	4.13723e-07	0.0175297	8.62305e-07	NA	NA	0.451639	1.07941e-09	0.561371	6.53378e-05	0.418449	9.23938e-05	NA	NA
STAT5A	6.527e-13	3.59005e-10	7.18899	Brain_Cerebellum	4.56542e-08	1.29336e-05	5.46746	Pancreas	6.28497e-07	0.00010717	4.98225	NA	NA	NA	1	1	1	0	3	2.05113	-6.95058	2.11961	-5.06253	2.01144	-4.58243	NA	NA	0.040254	3.6378e-12	0.0340389	4.13723e-07	0.044279	4.596e-06	NA	NA	0.451639	1.07941e-09	0.561371	6.53378e-05	0.533371	0.000404397	NA	NA
STAT5A	6.527e-13	3.59005e-10	7.18899	Brain_Cerebellum	4.56542e-08	1.29336e-05	5.46746	Prostate	1.17016e-13	6.45578e-11	7.42012	NA	NA	NA	1	1	1	0	3	2.05113	-6.95058	2.11961	-5.06253	1.83492	-7.20435	NA	NA	0.040254	3.6378e-12	0.0340389	4.13723e-07	0.0665175	5.83208e-13	NA	NA	0.451639	1.07941e-09	0.561371	6.53378e-05	0.634521	2.38503e-10	NA	NA
STAT5A	6.527e-13	3.59005e-10	7.18899	Brain_Cerebellum	4.56542e-08	1.29336e-05	5.46746	Small_Intestine_Terminal_Ileum	7.6435e-08	1.58965e-05	5.37535	NA	NA	NA	1	1	1	0	3	2.05113	-6.95058	2.11961	-5.06253	2.47352	-4.84866	NA	NA	0.040254	3.6378e-12	0.0340389	4.13723e-07	0.0133788	1.243e-06	NA	NA	0.451639	1.07941e-09	0.561371	6.53378e-05	0.377328	0.000124692	NA	NA
STAT5A	6.527e-13	3.59005e-10	7.18899	Brain_Cerebellum	4.56542e-08	1.29336e-05	5.46746	Spleen	4.8204e-07	7.97249e-05	-5.03333	NA	NA	NA	1	1	1	0	3	2.05113	-6.95058	2.11961	-5.06253	-1.54389	4.79502	NA	NA	0.040254	3.6378e-12	0.0340389	4.13723e-07	0.122616	1.62657e-06	NA	NA	0.451639	1.07941e-09	0.561371	6.53378e-05	0.716663	0.000148232	NA	NA
STAT5A	6.527e-13	3.59005e-10	7.18899	Brain_Cerebellum	4.56542e-08	1.29336e-05	5.46746	Stomach	6.28497e-07	0.000102586	4.98225	NA	NA	NA	1	1	1	0	3	2.05113	-6.95058	2.11961	-5.06253	2.01144	-4.58243	NA	NA	0.040254	3.6378e-12	0.0340389	4.13723e-07	0.044279	4.596e-06	NA	NA	0.451639	1.07941e-09	0.561371	6.53378e-05	0.551568	0.000395548	NA	NA
STAT5A	6.527e-13	3.59005e-10	7.18899	Brain_Cerebellum	4.56542e-08	1.29336e-05	5.46746	Testis	4.98312e-08	1.31648e-05	5.45191	NA	NA	NA	1	1	1	0	3	2.05113	-6.95058	2.11961	-5.06253	2.29424	-4.98852	NA	NA	0.040254	3.6378e-12	0.0340389	4.13723e-07	0.0217767	6.08445e-07	NA	NA	0.451639	1.07941e-09	0.561371	6.53378e-05	0.480621	8.05732e-05	NA	NA
STAT5A	6.527e-13	3.59005e-10	7.18899	Brain_Cerebellum	4.56542e-08	1.29336e-05	5.46746	Thyroid	3.17373e-07	5.4297e-05	-5.11283	NA	NA	NA	1	1	1	0	3	2.05113	-6.95058	2.11961	-5.06253	-1.59007	4.86356	NA	NA	0.040254	3.6378e-12	0.0340389	4.13723e-07	0.111819	1.15291e-06	NA	NA	0.451639	1.07941e-09	0.561371	6.53378e-05	0.683743	0.000114729	NA	NA
STAT5A	6.527e-13	3.59005e-10	7.18899	Brain_Cerebellum	4.56542e-08	1.29336e-05	5.46746	Uterus	1.17016e-13	6.73008e-11	7.42012	NA	NA	NA	1	1	1	0	3	2.05113	-6.95058	2.11961	-5.06253	1.83492	-7.20435	NA	NA	0.040254	3.6378e-12	0.0340389	4.13723e-07	0.0665175	5.83208e-13	NA	NA	0.451639	1.07941e-09	0.561371	6.53378e-05	0.603257	2.46446e-10	NA	NA
STAT5A	6.527e-13	3.59005e-10	7.18899	Brain_Cerebellum	4.56542e-08	1.29336e-05	5.46746	Whole_Blood	4.56542e-08	9.32259e-06	5.46746	NA	NA	NA	1	1	1	0	3	2.05113	-6.95058	2.11961	-5.06253	2.13158	-5.06122	NA	NA	0.040254	3.6378e-12	0.0340389	4.13723e-07	0.0330411	4.16591e-07	NA	NA	0.451639	1.07941e-09	0.561371	6.53378e-05	0.50376	4.45683e-05	NA	NA
STAT5A	6.527e-13	3.59005e-10	7.18899	Brain_Cerebellum	4.56542e-08	1.29336e-05	5.46746	smultixcan	1.17016e-13	5.23711e-11	-2.47337	NA	NA	NA	1	1	1	0	3	2.05113	-6.95058	2.11961	-5.06253	-0.506346	1.82887	NA	NA	0.040254	3.6378e-12	0.0340389	4.13723e-07	0.185105	3.8972e-12	NA	NA	0.451639	1.07941e-09	0.561371	6.53378e-05	0.762483	1.33284e-09	NA	NA
STAT5A	6.527e-13	3.59005e-10	7.18899	Brain_Cortex	1.35321e-12	6.93985e-10	-7.08876	Adipose_Subcutaneous	6.28497e-07	9.87279e-05	4.98225	NA	NA	NA	1	1	1	0	3	2.05113	-6.95058	-1.8588	6.85167	2.01144	-4.58243	NA	NA	0.040254	3.6378e-12	0.0630551	7.29953e-12	0.044279	4.596e-06	NA	NA	0.451639	1.07941e-09	0.657574	3.20397e-09	0.543477	0.00038485	NA	NA
STAT5A	6.527e-13	3.59005e-10	7.18899	Brain_Cortex	1.35321e-12	6.93985e-10	-7.08876	Adipose_Visceral_Omentum	1.17016e-13	6.31694e-11	-7.42012	NA	NA	NA	1	1	1	0	3	2.05113	-6.95058	-1.8588	6.85167	-1.83492	7.20435	NA	NA	0.040254	3.6378e-12	0.0630551	7.29953e-12	0.0665175	5.83208e-13	NA	NA	0.451639	1.07941e-09	0.657574	3.20397e-09	0.608975	2.38107e-10	NA	NA
STAT5A	6.527e-13	3.59005e-10	7.18899	Brain_Cortex	1.35321e-12	6.93985e-10	-7.08876	Adrenal_Gland	0.000185867	0.0085316	3.73749	NA	NA	NA	1	1	1	0	3	2.05113	-6.95058	-1.8588	6.85167	2.45701	-3.12799	NA	NA	0.040254	3.6378e-12	0.0630551	7.29953e-12	0.01401	0.00176008	NA	NA	0.451639	1.07941e-09	0.657574	3.20397e-09	0.38913	0.0363912	NA	NA
STAT5A	6.527e-13	3.59005e-10	7.18899	Brain_Cortex	1.35321e-12	6.93985e-10	-7.08876	Artery_Aorta	6.28497e-07	8.99139e-05	4.98225	NA	NA	NA	1	1	1	0	3	2.05113	-6.95058	-1.8588	6.85167	2.01144	-4.58243	NA	NA	0.040254	3.6378e-12	0.0630551	7.29953e-12	0.044279	4.596e-06	NA	NA	0.451639	1.07941e-09	0.657574	3.20397e-09	0.552845	0.000360234	NA	NA
STAT5A	6.527e-13	3.59005e-10	7.18899	Brain_Cortex	1.35321e-12	6.93985e-10	-7.08876	Artery_Coronary	0.000201087	0.00965064	-3.71765	NA	NA	NA	1	1	1	0	3	2.05113	-6.95058	-1.8588	6.85167	1.68918	4.50682	NA	NA	0.040254	3.6378e-12	0.0630551	7.29953e-12	0.0911857	6.58058e-06	NA	NA	0.451639	1.07941e-09	0.657574	3.20397e-09	0.657436	0.000545501	NA	NA
STAT5A	6.527e-13	3.59005e-10	7.18899	Brain_Cortex	1.35321e-12	6.93985e-10	-7.08876	Artery_Tibial	1.14412e-07	2.08754e-05	5.30221	NA	NA	NA	1	1	1	0	3	2.05113	-6.95058	-1.8588	6.85167	1.77567	-5.00189	NA	NA	0.040254	3.6378e-12	0.0630551	7.29953e-12	0.0757874	5.67705e-07	NA	NA	0.451639	1.07941e-09	0.657574	3.20397e-09	0.640978	6.07482e-05	NA	NA
STAT5A	6.527e-13	3.59005e-10	7.18899	Brain_Cortex	1.35321e-12	6.93985e-10	-7.08876	Brain_Cerebellum	6.28497e-07	9.59281e-05	4.98225	NA	NA	NA	1	1	1	0	3	2.05113	-6.95058	-1.8588	6.85167	2.01144	-4.58243	NA	NA	0.040254	3.6378e-12	0.0630551	7.29953e-12	0.044279	4.596e-06	NA	NA	0.451639	1.07941e-09	0.657574	3.20397e-09	0.557964	0.0003772	NA	NA
STAT5A	6.527e-13	3.59005e-10	7.18899	Brain_Cortex	1.35321e-12	6.93985e-10	-7.08876	Brain_Putamen_basal_ganglia	9.56531e-08	2.43694e-05	5.33479	NA	NA	NA	1	1	1	0	3	2.05113	-6.95058	-1.8588	6.85167	1.85708	-5.00937	NA	NA	0.040254	3.6378e-12	0.0630551	7.29953e-12	0.0632996	5.46093e-07	NA	NA	0.451639	1.07941e-09	0.657574	3.20397e-09	0.630454	7.14417e-05	NA	NA
STAT5A	6.527e-13	3.59005e-10	7.18899	Brain_Cortex	1.35321e-12	6.93985e-10	-7.08876	Brain_Substantia_nigra	6.28497e-07	0.000111967	4.98225	NA	NA	NA	1	1	1	0	3	2.05113	-6.95058	-1.8588	6.85167	2.01144	-4.58243	NA	NA	0.040254	3.6378e-12	0.0630551	7.29953e-12	0.044279	4.596e-06	NA	NA	0.451639	1.07941e-09	0.657574	3.20397e-09	0.571235	0.00052851	NA	NA
STAT5A	6.527e-13	3.59005e-10	7.18899	Brain_Cortex	1.35321e-12	6.93985e-10	-7.08876	Breast_Mammary_Tissue	6.28497e-07	9.06325e-05	4.98225	NA	NA	NA	1	1	1	0	3	2.05113	-6.95058	-1.8588	6.85167	2.01144	-4.58243	NA	NA	0.040254	3.6378e-12	0.0630551	7.29953e-12	0.044279	4.596e-06	NA	NA	0.451639	1.07941e-09	0.657574	3.20397e-09	0.560378	0.000374999	NA	NA
STAT5A	6.527e-13	3.59005e-10	7.18899	Brain_Cortex	1.35321e-12	6.93985e-10	-7.08876	Cells_Cultured_fibroblasts	6.28497e-07	9.40224e-05	4.98225	NA	NA	NA	1	1	1	0	3	2.05113	-6.95058	-1.8588	6.85167	2.01144	-4.58243	NA	NA	0.040254	3.6378e-12	0.0630551	7.29953e-12	0.044279	4.596e-06	NA	NA	0.451639	1.07941e-09	0.657574	3.20397e-09	0.559893	0.000370723	NA	NA
STAT5A	6.527e-13	3.59005e-10	7.18899	Brain_Cortex	1.35321e-12	6.93985e-10	-7.08876	Cells_EBV-transformed_lymphocytes	0.000201087	0.00841098	-3.71765	NA	NA	NA	1	1	1	0	3	2.05113	-6.95058	-1.8588	6.85167	1.6885	4.50682	NA	NA	0.040254	3.6378e-12	0.0630551	7.29953e-12	0.091315	6.58058e-06	NA	NA	0.451639	1.07941e-09	0.657574	3.20397e-09	0.654633	0.000439193	NA	NA
STAT5A	6.527e-13	3.59005e-10	7.18899	Brain_Cortex	1.35321e-12	6.93985e-10	-7.08876	Colon_Sigmoid	1.17016e-13	5.76004e-11	-7.42012	NA	NA	NA	1	1	1	0	3	2.05113	-6.95058	-1.8588	6.85167	-1.83492	7.20435	NA	NA	0.040254	3.6378e-12	0.0630551	7.29953e-12	0.0665175	5.83208e-13	NA	NA	0.451639	1.07941e-09	0.657574	3.20397e-09	0.619528	2.35551e-10	NA	NA
STAT5A	6.527e-13	3.59005e-10	7.18899	Brain_Cortex	1.35321e-12	6.93985e-10	-7.08876	Colon_Transverse	1.17016e-13	6.5857e-11	-7.42012	NA	NA	NA	1	1	1	0	3	2.05113	-6.95058	-1.8588	6.85167	-1.83492	7.20435	NA	NA	0.040254	3.6378e-12	0.0630551	7.29953e-12	0.0665175	5.83208e-13	NA	NA	0.451639	1.07941e-09	0.657574	3.20397e-09	0.617976	2.55918e-10	NA	NA
STAT5A	6.527e-13	3.59005e-10	7.18899	Brain_Cortex	1.35321e-12	6.93985e-10	-7.08876	Esophagus_Gastroesophageal_Junction	6.28497e-07	9.4723e-05	4.98225	NA	NA	NA	1	1	1	0	3	2.05113	-6.95058	-1.8588	6.85167	2.01144	-4.58243	NA	NA	0.040254	3.6378e-12	0.0630551	7.29953e-12	0.044279	4.596e-06	NA	NA	0.451639	1.07941e-09	0.657574	3.20397e-09	0.54958	0.000366783	NA	NA
STAT5A	6.527e-13	3.59005e-10	7.18899	Brain_Cortex	1.35321e-12	6.93985e-10	-7.08876	Esophagus_Muscularis	1.17016e-13	6.35346e-11	-7.42012	NA	NA	NA	1	1	1	0	3	2.05113	-6.95058	-1.8588	6.85167	-1.83492	7.20435	NA	NA	0.040254	3.6378e-12	0.0630551	7.29953e-12	0.0665175	5.83208e-13	NA	NA	0.451639	1.07941e-09	0.657574	3.20397e-09	0.61161	2.29877e-10	NA	NA
STAT5A	6.527e-13	3.59005e-10	7.18899	Brain_Cortex	1.35321e-12	6.93985e-10	-7.08876	Heart_Atrial_Appendage	4.86231e-08	1.21558e-05	5.45627	NA	NA	NA	1	1	1	0	3	2.05113	-6.95058	-1.8588	6.85167	2.41953	-4.95176	NA	NA	0.040254	3.6378e-12	0.0630551	7.29953e-12	0.0155404	7.35445e-07	NA	NA	0.451639	1.07941e-09	0.657574	3.20397e-09	0.387506	8.23181e-05	NA	NA
STAT5A	6.527e-13	3.59005e-10	7.18899	Brain_Cortex	1.35321e-12	6.93985e-10	-7.08876	Heart_Left_Ventricle	4.64661e-08	1.26728e-05	5.46433	NA	NA	NA	1	1	1	0	3	2.05113	-6.95058	-1.8588	6.85167	2.29668	-5.0008	NA	NA	0.040254	3.6378e-12	0.0630551	7.29953e-12	0.0216368	5.70939e-07	NA	NA	0.451639	1.07941e-09	0.657574	3.20397e-09	0.451139	6.84354e-05	NA	NA
STAT5A	6.527e-13	3.59005e-10	7.18899	Brain_Cortex	1.35321e-12	6.93985e-10	-7.08876	Kidney_Cortex	5.90003e-08	1.98707e-05	5.4218	NA	NA	NA	1	1	1	0	3	2.05113	-6.95058	-1.8588	6.85167	1.98946	-5.05738	NA	NA	0.040254	3.6378e-12	0.0630551	7.29953e-12	0.0466502	4.25064e-07	NA	NA	0.451639	1.07941e-09	0.657574	3.20397e-09	0.567054	6.24911e-05	NA	NA
STAT5A	6.527e-13	3.59005e-10	7.18899	Brain_Cortex	1.35321e-12	6.93985e-10	-7.08876	Liver	4.56542e-08	1.57203e-05	5.46746	NA	NA	NA	1	1	1	0	3	2.05113	-6.95058	-1.8588	6.85167	2.11961	-5.06253	NA	NA	0.040254	3.6378e-12	0.0630551	7.29953e-12	0.0340389	4.13723e-07	NA	NA	0.451639	1.07941e-09	0.657574	3.20397e-09	0.510158	5.28569e-05	NA	NA
STAT5A	6.527e-13	3.59005e-10	7.18899	Brain_Cortex	1.35321e-12	6.93985e-10	-7.08876	Lung	6.28497e-07	9.33781e-05	4.98225	NA	NA	NA	1	1	1	0	3	2.05113	-6.95058	-1.8588	6.85167	2.01144	-4.58243	NA	NA	0.040254	3.6378e-12	0.0630551	7.29953e-12	0.044279	4.596e-06	NA	NA	0.451639	1.07941e-09	0.657574	3.20397e-09	0.538172	0.000376893	NA	NA
STAT5A	6.527e-13	3.59005e-10	7.18899	Brain_Cortex	1.35321e-12	6.93985e-10	-7.08876	Minor_Salivary_Gland	0.000201087	0.00925118	-3.71765	NA	NA	NA	1	1	1	0	3	2.05113	-6.95058	-1.8588	6.85167	1.68188	4.50682	NA	NA	0.040254	3.6378e-12	0.0630551	7.29953e-12	0.0925922	6.58058e-06	NA	NA	0.451639	1.07941e-09	0.657574	3.20397e-09	0.66939	0.000502763	NA	NA
STAT5A	6.527e-13	3.59005e-10	7.18899	Brain_Cortex	1.35321e-12	6.93985e-10	-7.08876	Muscle_Skeletal	6.29144e-08	1.49158e-05	5.41031	NA	NA	NA	1	1	1	0	3	2.05113	-6.95058	-1.8588	6.85167	2.33585	-4.93094	NA	NA	0.040254	3.6378e-12	0.0630551	7.29953e-12	0.0194991	8.18329e-07	NA	NA	0.451639	1.07941e-09	0.657574	3.20397e-09	0.420266	8.8289e-05	NA	NA
STAT5A	6.527e-13	3.59005e-10	7.18899	Brain_Cortex	1.35321e-12	6.93985e-10	-7.08876	Nerve_Tibial	6.19808e-08	1.32225e-05	5.41299	NA	NA	NA	1	1	1	0	3	2.05113	-6.95058	-1.8588	6.85167	2.3754	-4.92071	NA	NA	0.040254	3.6378e-12	0.0630551	7.29953e-12	0.0175297	8.62305e-07	NA	NA	0.451639	1.07941e-09	0.657574	3.20397e-09	0.418449	9.23938e-05	NA	NA
STAT5A	6.527e-13	3.59005e-10	7.18899	Brain_Cortex	1.35321e-12	6.93985e-10	-7.08876	Pancreas	6.28497e-07	0.00010717	4.98225	NA	NA	NA	1	1	1	0	3	2.05113	-6.95058	-1.8588	6.85167	2.01144	-4.58243	NA	NA	0.040254	3.6378e-12	0.0630551	7.29953e-12	0.044279	4.596e-06	NA	NA	0.451639	1.07941e-09	0.657574	3.20397e-09	0.533371	0.000404397	NA	NA
STAT5A	6.527e-13	3.59005e-10	7.18899	Brain_Cortex	1.35321e-12	6.93985e-10	-7.08876	Prostate	1.17016e-13	6.45578e-11	7.42012	NA	NA	NA	1	1	1	0	3	2.05113	-6.95058	-1.8588	6.85167	1.83492	-7.20435	NA	NA	0.040254	3.6378e-12	0.0630551	7.29953e-12	0.0665175	5.83208e-13	NA	NA	0.451639	1.07941e-09	0.657574	3.20397e-09	0.634521	2.38503e-10	NA	NA
STAT5A	6.527e-13	3.59005e-10	7.18899	Brain_Cortex	1.35321e-12	6.93985e-10	-7.08876	Small_Intestine_Terminal_Ileum	7.6435e-08	1.58965e-05	5.37535	NA	NA	NA	1	1	1	0	3	2.05113	-6.95058	-1.8588	6.85167	2.47352	-4.84866	NA	NA	0.040254	3.6378e-12	0.0630551	7.29953e-12	0.0133788	1.243e-06	NA	NA	0.451639	1.07941e-09	0.657574	3.20397e-09	0.377328	0.000124692	NA	NA
STAT5A	6.527e-13	3.59005e-10	7.18899	Brain_Cortex	1.35321e-12	6.93985e-10	-7.08876	Spleen	4.8204e-07	7.97249e-05	-5.03333	NA	NA	NA	1	1	1	0	3	2.05113	-6.95058	-1.8588	6.85167	-1.54389	4.79502	NA	NA	0.040254	3.6378e-12	0.0630551	7.29953e-12	0.122616	1.62657e-06	NA	NA	0.451639	1.07941e-09	0.657574	3.20397e-09	0.716663	0.000148232	NA	NA
STAT5A	6.527e-13	3.59005e-10	7.18899	Brain_Cortex	1.35321e-12	6.93985e-10	-7.08876	Stomach	6.28497e-07	0.000102586	4.98225	NA	NA	NA	1	1	1	0	3	2.05113	-6.95058	-1.8588	6.85167	2.01144	-4.58243	NA	NA	0.040254	3.6378e-12	0.0630551	7.29953e-12	0.044279	4.596e-06	NA	NA	0.451639	1.07941e-09	0.657574	3.20397e-09	0.551568	0.000395548	NA	NA
STAT5A	6.527e-13	3.59005e-10	7.18899	Brain_Cortex	1.35321e-12	6.93985e-10	-7.08876	Testis	4.98312e-08	1.31648e-05	5.45191	NA	NA	NA	1	1	1	0	3	2.05113	-6.95058	-1.8588	6.85167	2.29424	-4.98852	NA	NA	0.040254	3.6378e-12	0.0630551	7.29953e-12	0.0217767	6.08445e-07	NA	NA	0.451639	1.07941e-09	0.657574	3.20397e-09	0.480621	8.05732e-05	NA	NA
STAT5A	6.527e-13	3.59005e-10	7.18899	Brain_Cortex	1.35321e-12	6.93985e-10	-7.08876	Thyroid	3.17373e-07	5.4297e-05	-5.11283	NA	NA	NA	1	1	1	0	3	2.05113	-6.95058	-1.8588	6.85167	-1.59007	4.86356	NA	NA	0.040254	3.6378e-12	0.0630551	7.29953e-12	0.111819	1.15291e-06	NA	NA	0.451639	1.07941e-09	0.657574	3.20397e-09	0.683743	0.000114729	NA	NA
STAT5A	6.527e-13	3.59005e-10	7.18899	Brain_Cortex	1.35321e-12	6.93985e-10	-7.08876	Uterus	1.17016e-13	6.73008e-11	7.42012	NA	NA	NA	1	1	1	0	3	2.05113	-6.95058	-1.8588	6.85167	1.83492	-7.20435	NA	NA	0.040254	3.6378e-12	0.0630551	7.29953e-12	0.0665175	5.83208e-13	NA	NA	0.451639	1.07941e-09	0.657574	3.20397e-09	0.603257	2.46446e-10	NA	NA
STAT5A	6.527e-13	3.59005e-10	7.18899	Brain_Cortex	1.35321e-12	6.93985e-10	-7.08876	Whole_Blood	4.56542e-08	9.32259e-06	5.46746	NA	NA	NA	1	1	1	0	3	2.05113	-6.95058	-1.8588	6.85167	2.13158	-5.06122	NA	NA	0.040254	3.6378e-12	0.0630551	7.29953e-12	0.0330411	4.16591e-07	NA	NA	0.451639	1.07941e-09	0.657574	3.20397e-09	0.50376	4.45683e-05	NA	NA
STAT5A	6.527e-13	3.59005e-10	7.18899	Brain_Cortex	1.35321e-12	6.93985e-10	-7.08876	smultixcan	1.17016e-13	5.23711e-11	-2.47337	NA	NA	NA	1	1	1	0	3	2.05113	-6.95058	-1.8588	6.85167	-0.506346	1.82887	NA	NA	0.040254	3.6378e-12	0.0630551	7.29953e-12	0.185105	3.8972e-12	NA	NA	0.451639	1.07941e-09	0.657574	3.20397e-09	0.762483	1.33284e-09	NA	NA
STAT5A	6.527e-13	3.59005e-10	7.18899	Colon_Transverse	1.35321e-12	5.4751e-10	-7.08876	Adipose_Subcutaneous	6.28497e-07	9.87279e-05	4.98225	NA	NA	NA	1	1	1	0	3	2.05113	-6.95058	-1.8588	6.85167	2.01144	-4.58243	NA	NA	0.040254	3.6378e-12	0.0630551	7.29953e-12	0.044279	4.596e-06	NA	NA	0.451639	1.07941e-09	0.623431	2.78444e-09	0.543477	0.00038485	NA	NA
STAT5A	6.527e-13	3.59005e-10	7.18899	Colon_Transverse	1.35321e-12	5.4751e-10	-7.08876	Adipose_Visceral_Omentum	1.17016e-13	6.31694e-11	-7.42012	NA	NA	NA	1	1	1	0	3	2.05113	-6.95058	-1.8588	6.85167	-1.83492	7.20435	NA	NA	0.040254	3.6378e-12	0.0630551	7.29953e-12	0.0665175	5.83208e-13	NA	NA	0.451639	1.07941e-09	0.623431	2.78444e-09	0.608975	2.38107e-10	NA	NA
STAT5A	6.527e-13	3.59005e-10	7.18899	Colon_Transverse	1.35321e-12	5.4751e-10	-7.08876	Adrenal_Gland	0.000185867	0.0085316	3.73749	NA	NA	NA	1	1	1	0	3	2.05113	-6.95058	-1.8588	6.85167	2.45701	-3.12799	NA	NA	0.040254	3.6378e-12	0.0630551	7.29953e-12	0.01401	0.00176008	NA	NA	0.451639	1.07941e-09	0.623431	2.78444e-09	0.38913	0.0363912	NA	NA
STAT5A	6.527e-13	3.59005e-10	7.18899	Colon_Transverse	1.35321e-12	5.4751e-10	-7.08876	Artery_Aorta	6.28497e-07	8.99139e-05	4.98225	NA	NA	NA	1	1	1	0	3	2.05113	-6.95058	-1.8588	6.85167	2.01144	-4.58243	NA	NA	0.040254	3.6378e-12	0.0630551	7.29953e-12	0.044279	4.596e-06	NA	NA	0.451639	1.07941e-09	0.623431	2.78444e-09	0.552845	0.000360234	NA	NA
STAT5A	6.527e-13	3.59005e-10	7.18899	Colon_Transverse	1.35321e-12	5.4751e-10	-7.08876	Artery_Coronary	0.000201087	0.00965064	-3.71765	NA	NA	NA	1	1	1	0	3	2.05113	-6.95058	-1.8588	6.85167	1.68918	4.50682	NA	NA	0.040254	3.6378e-12	0.0630551	7.29953e-12	0.0911857	6.58058e-06	NA	NA	0.451639	1.07941e-09	0.623431	2.78444e-09	0.657436	0.000545501	NA	NA
STAT5A	6.527e-13	3.59005e-10	7.18899	Colon_Transverse	1.35321e-12	5.4751e-10	-7.08876	Artery_Tibial	1.14412e-07	2.08754e-05	5.30221	NA	NA	NA	1	1	1	0	3	2.05113	-6.95058	-1.8588	6.85167	1.77567	-5.00189	NA	NA	0.040254	3.6378e-12	0.0630551	7.29953e-12	0.0757874	5.67705e-07	NA	NA	0.451639	1.07941e-09	0.623431	2.78444e-09	0.640978	6.07482e-05	NA	NA
STAT5A	6.527e-13	3.59005e-10	7.18899	Colon_Transverse	1.35321e-12	5.4751e-10	-7.08876	Brain_Cerebellum	6.28497e-07	9.59281e-05	4.98225	NA	NA	NA	1	1	1	0	3	2.05113	-6.95058	-1.8588	6.85167	2.01144	-4.58243	NA	NA	0.040254	3.6378e-12	0.0630551	7.29953e-12	0.044279	4.596e-06	NA	NA	0.451639	1.07941e-09	0.623431	2.78444e-09	0.557964	0.0003772	NA	NA
STAT5A	6.527e-13	3.59005e-10	7.18899	Colon_Transverse	1.35321e-12	5.4751e-10	-7.08876	Brain_Putamen_basal_ganglia	9.56531e-08	2.43694e-05	5.33479	NA	NA	NA	1	1	1	0	3	2.05113	-6.95058	-1.8588	6.85167	1.85708	-5.00937	NA	NA	0.040254	3.6378e-12	0.0630551	7.29953e-12	0.0632996	5.46093e-07	NA	NA	0.451639	1.07941e-09	0.623431	2.78444e-09	0.630454	7.14417e-05	NA	NA
STAT5A	6.527e-13	3.59005e-10	7.18899	Colon_Transverse	1.35321e-12	5.4751e-10	-7.08876	Brain_Substantia_nigra	6.28497e-07	0.000111967	4.98225	NA	NA	NA	1	1	1	0	3	2.05113	-6.95058	-1.8588	6.85167	2.01144	-4.58243	NA	NA	0.040254	3.6378e-12	0.0630551	7.29953e-12	0.044279	4.596e-06	NA	NA	0.451639	1.07941e-09	0.623431	2.78444e-09	0.571235	0.00052851	NA	NA
STAT5A	6.527e-13	3.59005e-10	7.18899	Colon_Transverse	1.35321e-12	5.4751e-10	-7.08876	Breast_Mammary_Tissue	6.28497e-07	9.06325e-05	4.98225	NA	NA	NA	1	1	1	0	3	2.05113	-6.95058	-1.8588	6.85167	2.01144	-4.58243	NA	NA	0.040254	3.6378e-12	0.0630551	7.29953e-12	0.044279	4.596e-06	NA	NA	0.451639	1.07941e-09	0.623431	2.78444e-09	0.560378	0.000374999	NA	NA
STAT5A	6.527e-13	3.59005e-10	7.18899	Colon_Transverse	1.35321e-12	5.4751e-10	-7.08876	Cells_Cultured_fibroblasts	6.28497e-07	9.40224e-05	4.98225	NA	NA	NA	1	1	1	0	3	2.05113	-6.95058	-1.8588	6.85167	2.01144	-4.58243	NA	NA	0.040254	3.6378e-12	0.0630551	7.29953e-12	0.044279	4.596e-06	NA	NA	0.451639	1.07941e-09	0.623431	2.78444e-09	0.559893	0.000370723	NA	NA
STAT5A	6.527e-13	3.59005e-10	7.18899	Colon_Transverse	1.35321e-12	5.4751e-10	-7.08876	Cells_EBV-transformed_lymphocytes	0.000201087	0.00841098	-3.71765	NA	NA	NA	1	1	1	0	3	2.05113	-6.95058	-1.8588	6.85167	1.6885	4.50682	NA	NA	0.040254	3.6378e-12	0.0630551	7.29953e-12	0.091315	6.58058e-06	NA	NA	0.451639	1.07941e-09	0.623431	2.78444e-09	0.654633	0.000439193	NA	NA
STAT5A	6.527e-13	3.59005e-10	7.18899	Colon_Transverse	1.35321e-12	5.4751e-10	-7.08876	Colon_Sigmoid	1.17016e-13	5.76004e-11	-7.42012	NA	NA	NA	1	1	1	0	3	2.05113	-6.95058	-1.8588	6.85167	-1.83492	7.20435	NA	NA	0.040254	3.6378e-12	0.0630551	7.29953e-12	0.0665175	5.83208e-13	NA	NA	0.451639	1.07941e-09	0.623431	2.78444e-09	0.619528	2.35551e-10	NA	NA
STAT5A	6.527e-13	3.59005e-10	7.18899	Colon_Transverse	1.35321e-12	5.4751e-10	-7.08876	Colon_Transverse	1.17016e-13	6.5857e-11	-7.42012	NA	NA	NA	1	1	1	0	3	2.05113	-6.95058	-1.8588	6.85167	-1.83492	7.20435	NA	NA	0.040254	3.6378e-12	0.0630551	7.29953e-12	0.0665175	5.83208e-13	NA	NA	0.451639	1.07941e-09	0.623431	2.78444e-09	0.617976	2.55918e-10	NA	NA
STAT5A	6.527e-13	3.59005e-10	7.18899	Colon_Transverse	1.35321e-12	5.4751e-10	-7.08876	Esophagus_Gastroesophageal_Junction	6.28497e-07	9.4723e-05	4.98225	NA	NA	NA	1	1	1	0	3	2.05113	-6.95058	-1.8588	6.85167	2.01144	-4.58243	NA	NA	0.040254	3.6378e-12	0.0630551	7.29953e-12	0.044279	4.596e-06	NA	NA	0.451639	1.07941e-09	0.623431	2.78444e-09	0.54958	0.000366783	NA	NA
STAT5A	6.527e-13	3.59005e-10	7.18899	Colon_Transverse	1.35321e-12	5.4751e-10	-7.08876	Esophagus_Muscularis	1.17016e-13	6.35346e-11	-7.42012	NA	NA	NA	1	1	1	0	3	2.05113	-6.95058	-1.8588	6.85167	-1.83492	7.20435	NA	NA	0.040254	3.6378e-12	0.0630551	7.29953e-12	0.0665175	5.83208e-13	NA	NA	0.451639	1.07941e-09	0.623431	2.78444e-09	0.61161	2.29877e-10	NA	NA
STAT5A	6.527e-13	3.59005e-10	7.18899	Colon_Transverse	1.35321e-12	5.4751e-10	-7.08876	Heart_Atrial_Appendage	4.86231e-08	1.21558e-05	5.45627	NA	NA	NA	1	1	1	0	3	2.05113	-6.95058	-1.8588	6.85167	2.41953	-4.95176	NA	NA	0.040254	3.6378e-12	0.0630551	7.29953e-12	0.0155404	7.35445e-07	NA	NA	0.451639	1.07941e-09	0.623431	2.78444e-09	0.387506	8.23181e-05	NA	NA
STAT5A	6.527e-13	3.59005e-10	7.18899	Colon_Transverse	1.35321e-12	5.4751e-10	-7.08876	Heart_Left_Ventricle	4.64661e-08	1.26728e-05	5.46433	NA	NA	NA	1	1	1	0	3	2.05113	-6.95058	-1.8588	6.85167	2.29668	-5.0008	NA	NA	0.040254	3.6378e-12	0.0630551	7.29953e-12	0.0216368	5.70939e-07	NA	NA	0.451639	1.07941e-09	0.623431	2.78444e-09	0.451139	6.84354e-05	NA	NA
STAT5A	6.527e-13	3.59005e-10	7.18899	Colon_Transverse	1.35321e-12	5.4751e-10	-7.08876	Kidney_Cortex	5.90003e-08	1.98707e-05	5.4218	NA	NA	NA	1	1	1	0	3	2.05113	-6.95058	-1.8588	6.85167	1.98946	-5.05738	NA	NA	0.040254	3.6378e-12	0.0630551	7.29953e-12	0.0466502	4.25064e-07	NA	NA	0.451639	1.07941e-09	0.623431	2.78444e-09	0.567054	6.24911e-05	NA	NA
STAT5A	6.527e-13	3.59005e-10	7.18899	Colon_Transverse	1.35321e-12	5.4751e-10	-7.08876	Liver	4.56542e-08	1.57203e-05	5.46746	NA	NA	NA	1	1	1	0	3	2.05113	-6.95058	-1.8588	6.85167	2.11961	-5.06253	NA	NA	0.040254	3.6378e-12	0.0630551	7.29953e-12	0.0340389	4.13723e-07	NA	NA	0.451639	1.07941e-09	0.623431	2.78444e-09	0.510158	5.28569e-05	NA	NA
STAT5A	6.527e-13	3.59005e-10	7.18899	Colon_Transverse	1.35321e-12	5.4751e-10	-7.08876	Lung	6.28497e-07	9.33781e-05	4.98225	NA	NA	NA	1	1	1	0	3	2.05113	-6.95058	-1.8588	6.85167	2.01144	-4.58243	NA	NA	0.040254	3.6378e-12	0.0630551	7.29953e-12	0.044279	4.596e-06	NA	NA	0.451639	1.07941e-09	0.623431	2.78444e-09	0.538172	0.000376893	NA	NA
STAT5A	6.527e-13	3.59005e-10	7.18899	Colon_Transverse	1.35321e-12	5.4751e-10	-7.08876	Minor_Salivary_Gland	0.000201087	0.00925118	-3.71765	NA	NA	NA	1	1	1	0	3	2.05113	-6.95058	-1.8588	6.85167	1.68188	4.50682	NA	NA	0.040254	3.6378e-12	0.0630551	7.29953e-12	0.0925922	6.58058e-06	NA	NA	0.451639	1.07941e-09	0.623431	2.78444e-09	0.66939	0.000502763	NA	NA
STAT5A	6.527e-13	3.59005e-10	7.18899	Colon_Transverse	1.35321e-12	5.4751e-10	-7.08876	Muscle_Skeletal	6.29144e-08	1.49158e-05	5.41031	NA	NA	NA	1	1	1	0	3	2.05113	-6.95058	-1.8588	6.85167	2.33585	-4.93094	NA	NA	0.040254	3.6378e-12	0.0630551	7.29953e-12	0.0194991	8.18329e-07	NA	NA	0.451639	1.07941e-09	0.623431	2.78444e-09	0.420266	8.8289e-05	NA	NA
STAT5A	6.527e-13	3.59005e-10	7.18899	Colon_Transverse	1.35321e-12	5.4751e-10	-7.08876	Nerve_Tibial	6.19808e-08	1.32225e-05	5.41299	NA	NA	NA	1	1	1	0	3	2.05113	-6.95058	-1.8588	6.85167	2.3754	-4.92071	NA	NA	0.040254	3.6378e-12	0.0630551	7.29953e-12	0.0175297	8.62305e-07	NA	NA	0.451639	1.07941e-09	0.623431	2.78444e-09	0.418449	9.23938e-05	NA	NA
STAT5A	6.527e-13	3.59005e-10	7.18899	Colon_Transverse	1.35321e-12	5.4751e-10	-7.08876	Pancreas	6.28497e-07	0.00010717	4.98225	NA	NA	NA	1	1	1	0	3	2.05113	-6.95058	-1.8588	6.85167	2.01144	-4.58243	NA	NA	0.040254	3.6378e-12	0.0630551	7.29953e-12	0.044279	4.596e-06	NA	NA	0.451639	1.07941e-09	0.623431	2.78444e-09	0.533371	0.000404397	NA	NA
STAT5A	6.527e-13	3.59005e-10	7.18899	Colon_Transverse	1.35321e-12	5.4751e-10	-7.08876	Prostate	1.17016e-13	6.45578e-11	7.42012	NA	NA	NA	1	1	1	0	3	2.05113	-6.95058	-1.8588	6.85167	1.83492	-7.20435	NA	NA	0.040254	3.6378e-12	0.0630551	7.29953e-12	0.0665175	5.83208e-13	NA	NA	0.451639	1.07941e-09	0.623431	2.78444e-09	0.634521	2.38503e-10	NA	NA
STAT5A	6.527e-13	3.59005e-10	7.18899	Colon_Transverse	1.35321e-12	5.4751e-10	-7.08876	Small_Intestine_Terminal_Ileum	7.6435e-08	1.58965e-05	5.37535	NA	NA	NA	1	1	1	0	3	2.05113	-6.95058	-1.8588	6.85167	2.47352	-4.84866	NA	NA	0.040254	3.6378e-12	0.0630551	7.29953e-12	0.0133788	1.243e-06	NA	NA	0.451639	1.07941e-09	0.623431	2.78444e-09	0.377328	0.000124692	NA	NA
STAT5A	6.527e-13	3.59005e-10	7.18899	Colon_Transverse	1.35321e-12	5.4751e-10	-7.08876	Spleen	4.8204e-07	7.97249e-05	-5.03333	NA	NA	NA	1	1	1	0	3	2.05113	-6.95058	-1.8588	6.85167	-1.54389	4.79502	NA	NA	0.040254	3.6378e-12	0.0630551	7.29953e-12	0.122616	1.62657e-06	NA	NA	0.451639	1.07941e-09	0.623431	2.78444e-09	0.716663	0.000148232	NA	NA
STAT5A	6.527e-13	3.59005e-10	7.18899	Colon_Transverse	1.35321e-12	5.4751e-10	-7.08876	Stomach	6.28497e-07	0.000102586	4.98225	NA	NA	NA	1	1	1	0	3	2.05113	-6.95058	-1.8588	6.85167	2.01144	-4.58243	NA	NA	0.040254	3.6378e-12	0.0630551	7.29953e-12	0.044279	4.596e-06	NA	NA	0.451639	1.07941e-09	0.623431	2.78444e-09	0.551568	0.000395548	NA	NA
STAT5A	6.527e-13	3.59005e-10	7.18899	Colon_Transverse	1.35321e-12	5.4751e-10	-7.08876	Testis	4.98312e-08	1.31648e-05	5.45191	NA	NA	NA	1	1	1	0	3	2.05113	-6.95058	-1.8588	6.85167	2.29424	-4.98852	NA	NA	0.040254	3.6378e-12	0.0630551	7.29953e-12	0.0217767	6.08445e-07	NA	NA	0.451639	1.07941e-09	0.623431	2.78444e-09	0.480621	8.05732e-05	NA	NA
STAT5A	6.527e-13	3.59005e-10	7.18899	Colon_Transverse	1.35321e-12	5.4751e-10	-7.08876	Thyroid	3.17373e-07	5.4297e-05	-5.11283	NA	NA	NA	1	1	1	0	3	2.05113	-6.95058	-1.8588	6.85167	-1.59007	4.86356	NA	NA	0.040254	3.6378e-12	0.0630551	7.29953e-12	0.111819	1.15291e-06	NA	NA	0.451639	1.07941e-09	0.623431	2.78444e-09	0.683743	0.000114729	NA	NA
STAT5A	6.527e-13	3.59005e-10	7.18899	Colon_Transverse	1.35321e-12	5.4751e-10	-7.08876	Uterus	1.17016e-13	6.73008e-11	7.42012	NA	NA	NA	1	1	1	0	3	2.05113	-6.95058	-1.8588	6.85167	1.83492	-7.20435	NA	NA	0.040254	3.6378e-12	0.0630551	7.29953e-12	0.0665175	5.83208e-13	NA	NA	0.451639	1.07941e-09	0.623431	2.78444e-09	0.603257	2.46446e-10	NA	NA
STAT5A	6.527e-13	3.59005e-10	7.18899	Colon_Transverse	1.35321e-12	5.4751e-10	-7.08876	Whole_Blood	4.56542e-08	9.32259e-06	5.46746	NA	NA	NA	1	1	1	0	3	2.05113	-6.95058	-1.8588	6.85167	2.13158	-5.06122	NA	NA	0.040254	3.6378e-12	0.0630551	7.29953e-12	0.0330411	4.16591e-07	NA	NA	0.451639	1.07941e-09	0.623431	2.78444e-09	0.50376	4.45683e-05	NA	NA
STAT5A	6.527e-13	3.59005e-10	7.18899	Colon_Transverse	1.35321e-12	5.4751e-10	-7.08876	smultixcan	1.17016e-13	5.23711e-11	-2.47337	NA	NA	NA	1	1	1	0	3	2.05113	-6.95058	-1.8588	6.85167	-0.506346	1.82887	NA	NA	0.040254	3.6378e-12	0.0630551	7.29953e-12	0.185105	3.8972e-12	NA	NA	0.451639	1.07941e-09	0.623431	2.78444e-09	0.762483	1.33284e-09	NA	NA
STAT5A	6.527e-13	3.59005e-10	7.18899	Heart_Atrial_Appendage	2.1985e-12	7.18178e-10	-7.02128	Adipose_Subcutaneous	6.28497e-07	9.87279e-05	4.98225	NA	NA	NA	1	1	1	0	3	2.05113	-6.95058	-1.32372	6.96101	2.01144	-4.58243	NA	NA	0.040254	3.6378e-12	0.185597	3.37852e-12	0.044279	4.596e-06	NA	NA	0.451639	1.07941e-09	0.791826	1.24104e-09	0.543477	0.00038485	NA	NA
STAT5A	6.527e-13	3.59005e-10	7.18899	Heart_Atrial_Appendage	2.1985e-12	7.18178e-10	-7.02128	Adipose_Visceral_Omentum	1.17016e-13	6.31694e-11	-7.42012	NA	NA	NA	1	1	1	0	3	2.05113	-6.95058	-1.32372	6.96101	-1.83492	7.20435	NA	NA	0.040254	3.6378e-12	0.185597	3.37852e-12	0.0665175	5.83208e-13	NA	NA	0.451639	1.07941e-09	0.791826	1.24104e-09	0.608975	2.38107e-10	NA	NA
STAT5A	6.527e-13	3.59005e-10	7.18899	Heart_Atrial_Appendage	2.1985e-12	7.18178e-10	-7.02128	Adrenal_Gland	0.000185867	0.0085316	3.73749	NA	NA	NA	1	1	1	0	3	2.05113	-6.95058	-1.32372	6.96101	2.45701	-3.12799	NA	NA	0.040254	3.6378e-12	0.185597	3.37852e-12	0.01401	0.00176008	NA	NA	0.451639	1.07941e-09	0.791826	1.24104e-09	0.38913	0.0363912	NA	NA
STAT5A	6.527e-13	3.59005e-10	7.18899	Heart_Atrial_Appendage	2.1985e-12	7.18178e-10	-7.02128	Artery_Aorta	6.28497e-07	8.99139e-05	4.98225	NA	NA	NA	1	1	1	0	3	2.05113	-6.95058	-1.32372	6.96101	2.01144	-4.58243	NA	NA	0.040254	3.6378e-12	0.185597	3.37852e-12	0.044279	4.596e-06	NA	NA	0.451639	1.07941e-09	0.791826	1.24104e-09	0.552845	0.000360234	NA	NA
STAT5A	6.527e-13	3.59005e-10	7.18899	Heart_Atrial_Appendage	2.1985e-12	7.18178e-10	-7.02128	Artery_Coronary	0.000201087	0.00965064	-3.71765	NA	NA	NA	1	1	1	0	3	2.05113	-6.95058	-1.32372	6.96101	1.68918	4.50682	NA	NA	0.040254	3.6378e-12	0.185597	3.37852e-12	0.0911857	6.58058e-06	NA	NA	0.451639	1.07941e-09	0.791826	1.24104e-09	0.657436	0.000545501	NA	NA
STAT5A	6.527e-13	3.59005e-10	7.18899	Heart_Atrial_Appendage	2.1985e-12	7.18178e-10	-7.02128	Artery_Tibial	1.14412e-07	2.08754e-05	5.30221	NA	NA	NA	1	1	1	0	3	2.05113	-6.95058	-1.32372	6.96101	1.77567	-5.00189	NA	NA	0.040254	3.6378e-12	0.185597	3.37852e-12	0.0757874	5.67705e-07	NA	NA	0.451639	1.07941e-09	0.791826	1.24104e-09	0.640978	6.07482e-05	NA	NA
STAT5A	6.527e-13	3.59005e-10	7.18899	Heart_Atrial_Appendage	2.1985e-12	7.18178e-10	-7.02128	Brain_Cerebellum	6.28497e-07	9.59281e-05	4.98225	NA	NA	NA	1	1	1	0	3	2.05113	-6.95058	-1.32372	6.96101	2.01144	-4.58243	NA	NA	0.040254	3.6378e-12	0.185597	3.37852e-12	0.044279	4.596e-06	NA	NA	0.451639	1.07941e-09	0.791826	1.24104e-09	0.557964	0.0003772	NA	NA
STAT5A	6.527e-13	3.59005e-10	7.18899	Heart_Atrial_Appendage	2.1985e-12	7.18178e-10	-7.02128	Brain_Putamen_basal_ganglia	9.56531e-08	2.43694e-05	5.33479	NA	NA	NA	1	1	1	0	3	2.05113	-6.95058	-1.32372	6.96101	1.85708	-5.00937	NA	NA	0.040254	3.6378e-12	0.185597	3.37852e-12	0.0632996	5.46093e-07	NA	NA	0.451639	1.07941e-09	0.791826	1.24104e-09	0.630454	7.14417e-05	NA	NA
STAT5A	6.527e-13	3.59005e-10	7.18899	Heart_Atrial_Appendage	2.1985e-12	7.18178e-10	-7.02128	Brain_Substantia_nigra	6.28497e-07	0.000111967	4.98225	NA	NA	NA	1	1	1	0	3	2.05113	-6.95058	-1.32372	6.96101	2.01144	-4.58243	NA	NA	0.040254	3.6378e-12	0.185597	3.37852e-12	0.044279	4.596e-06	NA	NA	0.451639	1.07941e-09	0.791826	1.24104e-09	0.571235	0.00052851	NA	NA
STAT5A	6.527e-13	3.59005e-10	7.18899	Heart_Atrial_Appendage	2.1985e-12	7.18178e-10	-7.02128	Breast_Mammary_Tissue	6.28497e-07	9.06325e-05	4.98225	NA	NA	NA	1	1	1	0	3	2.05113	-6.95058	-1.32372	6.96101	2.01144	-4.58243	NA	NA	0.040254	3.6378e-12	0.185597	3.37852e-12	0.044279	4.596e-06	NA	NA	0.451639	1.07941e-09	0.791826	1.24104e-09	0.560378	0.000374999	NA	NA
STAT5A	6.527e-13	3.59005e-10	7.18899	Heart_Atrial_Appendage	2.1985e-12	7.18178e-10	-7.02128	Cells_Cultured_fibroblasts	6.28497e-07	9.40224e-05	4.98225	NA	NA	NA	1	1	1	0	3	2.05113	-6.95058	-1.32372	6.96101	2.01144	-4.58243	NA	NA	0.040254	3.6378e-12	0.185597	3.37852e-12	0.044279	4.596e-06	NA	NA	0.451639	1.07941e-09	0.791826	1.24104e-09	0.559893	0.000370723	NA	NA
STAT5A	6.527e-13	3.59005e-10	7.18899	Heart_Atrial_Appendage	2.1985e-12	7.18178e-10	-7.02128	Cells_EBV-transformed_lymphocytes	0.000201087	0.00841098	-3.71765	NA	NA	NA	1	1	1	0	3	2.05113	-6.95058	-1.32372	6.96101	1.6885	4.50682	NA	NA	0.040254	3.6378e-12	0.185597	3.37852e-12	0.091315	6.58058e-06	NA	NA	0.451639	1.07941e-09	0.791826	1.24104e-09	0.654633	0.000439193	NA	NA
STAT5A	6.527e-13	3.59005e-10	7.18899	Heart_Atrial_Appendage	2.1985e-12	7.18178e-10	-7.02128	Colon_Sigmoid	1.17016e-13	5.76004e-11	-7.42012	NA	NA	NA	1	1	1	0	3	2.05113	-6.95058	-1.32372	6.96101	-1.83492	7.20435	NA	NA	0.040254	3.6378e-12	0.185597	3.37852e-12	0.0665175	5.83208e-13	NA	NA	0.451639	1.07941e-09	0.791826	1.24104e-09	0.619528	2.35551e-10	NA	NA
STAT5A	6.527e-13	3.59005e-10	7.18899	Heart_Atrial_Appendage	2.1985e-12	7.18178e-10	-7.02128	Colon_Transverse	1.17016e-13	6.5857e-11	-7.42012	NA	NA	NA	1	1	1	0	3	2.05113	-6.95058	-1.32372	6.96101	-1.83492	7.20435	NA	NA	0.040254	3.6378e-12	0.185597	3.37852e-12	0.0665175	5.83208e-13	NA	NA	0.451639	1.07941e-09	0.791826	1.24104e-09	0.617976	2.55918e-10	NA	NA
STAT5A	6.527e-13	3.59005e-10	7.18899	Heart_Atrial_Appendage	2.1985e-12	7.18178e-10	-7.02128	Esophagus_Gastroesophageal_Junction	6.28497e-07	9.4723e-05	4.98225	NA	NA	NA	1	1	1	0	3	2.05113	-6.95058	-1.32372	6.96101	2.01144	-4.58243	NA	NA	0.040254	3.6378e-12	0.185597	3.37852e-12	0.044279	4.596e-06	NA	NA	0.451639	1.07941e-09	0.791826	1.24104e-09	0.54958	0.000366783	NA	NA
STAT5A	6.527e-13	3.59005e-10	7.18899	Heart_Atrial_Appendage	2.1985e-12	7.18178e-10	-7.02128	Esophagus_Muscularis	1.17016e-13	6.35346e-11	-7.42012	NA	NA	NA	1	1	1	0	3	2.05113	-6.95058	-1.32372	6.96101	-1.83492	7.20435	NA	NA	0.040254	3.6378e-12	0.185597	3.37852e-12	0.0665175	5.83208e-13	NA	NA	0.451639	1.07941e-09	0.791826	1.24104e-09	0.61161	2.29877e-10	NA	NA
STAT5A	6.527e-13	3.59005e-10	7.18899	Heart_Atrial_Appendage	2.1985e-12	7.18178e-10	-7.02128	Heart_Atrial_Appendage	4.86231e-08	1.21558e-05	5.45627	NA	NA	NA	1	1	1	0	3	2.05113	-6.95058	-1.32372	6.96101	2.41953	-4.95176	NA	NA	0.040254	3.6378e-12	0.185597	3.37852e-12	0.0155404	7.35445e-07	NA	NA	0.451639	1.07941e-09	0.791826	1.24104e-09	0.387506	8.23181e-05	NA	NA
STAT5A	6.527e-13	3.59005e-10	7.18899	Heart_Atrial_Appendage	2.1985e-12	7.18178e-10	-7.02128	Heart_Left_Ventricle	4.64661e-08	1.26728e-05	5.46433	NA	NA	NA	1	1	1	0	3	2.05113	-6.95058	-1.32372	6.96101	2.29668	-5.0008	NA	NA	0.040254	3.6378e-12	0.185597	3.37852e-12	0.0216368	5.70939e-07	NA	NA	0.451639	1.07941e-09	0.791826	1.24104e-09	0.451139	6.84354e-05	NA	NA
STAT5A	6.527e-13	3.59005e-10	7.18899	Heart_Atrial_Appendage	2.1985e-12	7.18178e-10	-7.02128	Kidney_Cortex	5.90003e-08	1.98707e-05	5.4218	NA	NA	NA	1	1	1	0	3	2.05113	-6.95058	-1.32372	6.96101	1.98946	-5.05738	NA	NA	0.040254	3.6378e-12	0.185597	3.37852e-12	0.0466502	4.25064e-07	NA	NA	0.451639	1.07941e-09	0.791826	1.24104e-09	0.567054	6.24911e-05	NA	NA
STAT5A	6.527e-13	3.59005e-10	7.18899	Heart_Atrial_Appendage	2.1985e-12	7.18178e-10	-7.02128	Liver	4.56542e-08	1.57203e-05	5.46746	NA	NA	NA	1	1	1	0	3	2.05113	-6.95058	-1.32372	6.96101	2.11961	-5.06253	NA	NA	0.040254	3.6378e-12	0.185597	3.37852e-12	0.0340389	4.13723e-07	NA	NA	0.451639	1.07941e-09	0.791826	1.24104e-09	0.510158	5.28569e-05	NA	NA
STAT5A	6.527e-13	3.59005e-10	7.18899	Heart_Atrial_Appendage	2.1985e-12	7.18178e-10	-7.02128	Lung	6.28497e-07	9.33781e-05	4.98225	NA	NA	NA	1	1	1	0	3	2.05113	-6.95058	-1.32372	6.96101	2.01144	-4.58243	NA	NA	0.040254	3.6378e-12	0.185597	3.37852e-12	0.044279	4.596e-06	NA	NA	0.451639	1.07941e-09	0.791826	1.24104e-09	0.538172	0.000376893	NA	NA
STAT5A	6.527e-13	3.59005e-10	7.18899	Heart_Atrial_Appendage	2.1985e-12	7.18178e-10	-7.02128	Minor_Salivary_Gland	0.000201087	0.00925118	-3.71765	NA	NA	NA	1	1	1	0	3	2.05113	-6.95058	-1.32372	6.96101	1.68188	4.50682	NA	NA	0.040254	3.6378e-12	0.185597	3.37852e-12	0.0925922	6.58058e-06	NA	NA	0.451639	1.07941e-09	0.791826	1.24104e-09	0.66939	0.000502763	NA	NA
STAT5A	6.527e-13	3.59005e-10	7.18899	Heart_Atrial_Appendage	2.1985e-12	7.18178e-10	-7.02128	Muscle_Skeletal	6.29144e-08	1.49158e-05	5.41031	NA	NA	NA	1	1	1	0	3	2.05113	-6.95058	-1.32372	6.96101	2.33585	-4.93094	NA	NA	0.040254	3.6378e-12	0.185597	3.37852e-12	0.0194991	8.18329e-07	NA	NA	0.451639	1.07941e-09	0.791826	1.24104e-09	0.420266	8.8289e-05	NA	NA
STAT5A	6.527e-13	3.59005e-10	7.18899	Heart_Atrial_Appendage	2.1985e-12	7.18178e-10	-7.02128	Nerve_Tibial	6.19808e-08	1.32225e-05	5.41299	NA	NA	NA	1	1	1	0	3	2.05113	-6.95058	-1.32372	6.96101	2.3754	-4.92071	NA	NA	0.040254	3.6378e-12	0.185597	3.37852e-12	0.0175297	8.62305e-07	NA	NA	0.451639	1.07941e-09	0.791826	1.24104e-09	0.418449	9.23938e-05	NA	NA
STAT5A	6.527e-13	3.59005e-10	7.18899	Heart_Atrial_Appendage	2.1985e-12	7.18178e-10	-7.02128	Pancreas	6.28497e-07	0.00010717	4.98225	NA	NA	NA	1	1	1	0	3	2.05113	-6.95058	-1.32372	6.96101	2.01144	-4.58243	NA	NA	0.040254	3.6378e-12	0.185597	3.37852e-12	0.044279	4.596e-06	NA	NA	0.451639	1.07941e-09	0.791826	1.24104e-09	0.533371	0.000404397	NA	NA
STAT5A	6.527e-13	3.59005e-10	7.18899	Heart_Atrial_Appendage	2.1985e-12	7.18178e-10	-7.02128	Prostate	1.17016e-13	6.45578e-11	7.42012	NA	NA	NA	1	1	1	0	3	2.05113	-6.95058	-1.32372	6.96101	1.83492	-7.20435	NA	NA	0.040254	3.6378e-12	0.185597	3.37852e-12	0.0665175	5.83208e-13	NA	NA	0.451639	1.07941e-09	0.791826	1.24104e-09	0.634521	2.38503e-10	NA	NA
STAT5A	6.527e-13	3.59005e-10	7.18899	Heart_Atrial_Appendage	2.1985e-12	7.18178e-10	-7.02128	Small_Intestine_Terminal_Ileum	7.6435e-08	1.58965e-05	5.37535	NA	NA	NA	1	1	1	0	3	2.05113	-6.95058	-1.32372	6.96101	2.47352	-4.84866	NA	NA	0.040254	3.6378e-12	0.185597	3.37852e-12	0.0133788	1.243e-06	NA	NA	0.451639	1.07941e-09	0.791826	1.24104e-09	0.377328	0.000124692	NA	NA
STAT5A	6.527e-13	3.59005e-10	7.18899	Heart_Atrial_Appendage	2.1985e-12	7.18178e-10	-7.02128	Spleen	4.8204e-07	7.97249e-05	-5.03333	NA	NA	NA	1	1	1	0	3	2.05113	-6.95058	-1.32372	6.96101	-1.54389	4.79502	NA	NA	0.040254	3.6378e-12	0.185597	3.37852e-12	0.122616	1.62657e-06	NA	NA	0.451639	1.07941e-09	0.791826	1.24104e-09	0.716663	0.000148232	NA	NA
STAT5A	6.527e-13	3.59005e-10	7.18899	Heart_Atrial_Appendage	2.1985e-12	7.18178e-10	-7.02128	Stomach	6.28497e-07	0.000102586	4.98225	NA	NA	NA	1	1	1	0	3	2.05113	-6.95058	-1.32372	6.96101	2.01144	-4.58243	NA	NA	0.040254	3.6378e-12	0.185597	3.37852e-12	0.044279	4.596e-06	NA	NA	0.451639	1.07941e-09	0.791826	1.24104e-09	0.551568	0.000395548	NA	NA
STAT5A	6.527e-13	3.59005e-10	7.18899	Heart_Atrial_Appendage	2.1985e-12	7.18178e-10	-7.02128	Testis	4.98312e-08	1.31648e-05	5.45191	NA	NA	NA	1	1	1	0	3	2.05113	-6.95058	-1.32372	6.96101	2.29424	-4.98852	NA	NA	0.040254	3.6378e-12	0.185597	3.37852e-12	0.0217767	6.08445e-07	NA	NA	0.451639	1.07941e-09	0.791826	1.24104e-09	0.480621	8.05732e-05	NA	NA
STAT5A	6.527e-13	3.59005e-10	7.18899	Heart_Atrial_Appendage	2.1985e-12	7.18178e-10	-7.02128	Thyroid	3.17373e-07	5.4297e-05	-5.11283	NA	NA	NA	1	1	1	0	3	2.05113	-6.95058	-1.32372	6.96101	-1.59007	4.86356	NA	NA	0.040254	3.6378e-12	0.185597	3.37852e-12	0.111819	1.15291e-06	NA	NA	0.451639	1.07941e-09	0.791826	1.24104e-09	0.683743	0.000114729	NA	NA
STAT5A	6.527e-13	3.59005e-10	7.18899	Heart_Atrial_Appendage	2.1985e-12	7.18178e-10	-7.02128	Uterus	1.17016e-13	6.73008e-11	7.42012	NA	NA	NA	1	1	1	0	3	2.05113	-6.95058	-1.32372	6.96101	1.83492	-7.20435	NA	NA	0.040254	3.6378e-12	0.185597	3.37852e-12	0.0665175	5.83208e-13	NA	NA	0.451639	1.07941e-09	0.791826	1.24104e-09	0.603257	2.46446e-10	NA	NA
STAT5A	6.527e-13	3.59005e-10	7.18899	Heart_Atrial_Appendage	2.1985e-12	7.18178e-10	-7.02128	Whole_Blood	4.56542e-08	9.32259e-06	5.46746	NA	NA	NA	1	1	1	0	3	2.05113	-6.95058	-1.32372	6.96101	2.13158	-5.06122	NA	NA	0.040254	3.6378e-12	0.185597	3.37852e-12	0.0330411	4.16591e-07	NA	NA	0.451639	1.07941e-09	0.791826	1.24104e-09	0.50376	4.45683e-05	NA	NA
STAT5A	6.527e-13	3.59005e-10	7.18899	Heart_Atrial_Appendage	2.1985e-12	7.18178e-10	-7.02128	smultixcan	1.17016e-13	5.23711e-11	-2.47337	NA	NA	NA	1	1	1	0	3	2.05113	-6.95058	-1.32372	6.96101	-0.506346	1.82887	NA	NA	0.040254	3.6378e-12	0.185597	3.37852e-12	0.185105	3.8972e-12	NA	NA	0.451639	1.07941e-09	0.791826	1.24104e-09	0.762483	1.33284e-09	NA	NA
STAT5A	6.527e-13	3.59005e-10	7.18899	Skin_Not_Sun_Exposed_Suprapubic	2.00295e-07	4.0403e-05	-5.19906	Adipose_Subcutaneous	6.28497e-07	9.87279e-05	4.98225	NA	NA	NA	1	1	1	0	3	2.05113	-6.95058	-1.20912	5.09367	2.01144	-4.58243	NA	NA	0.040254	3.6378e-12	0.226616	3.51206e-07	0.044279	4.596e-06	NA	NA	0.451639	1.07941e-09	0.819073	4.72209e-05	0.543477	0.00038485	NA	NA
STAT5A	6.527e-13	3.59005e-10	7.18899	Skin_Not_Sun_Exposed_Suprapubic	2.00295e-07	4.0403e-05	-5.19906	Adipose_Visceral_Omentum	1.17016e-13	6.31694e-11	-7.42012	NA	NA	NA	1	1	1	0	3	2.05113	-6.95058	-1.20912	5.09367	-1.83492	7.20435	NA	NA	0.040254	3.6378e-12	0.226616	3.51206e-07	0.0665175	5.83208e-13	NA	NA	0.451639	1.07941e-09	0.819073	4.72209e-05	0.608975	2.38107e-10	NA	NA
STAT5A	6.527e-13	3.59005e-10	7.18899	Skin_Not_Sun_Exposed_Suprapubic	2.00295e-07	4.0403e-05	-5.19906	Adrenal_Gland	0.000185867	0.0085316	3.73749	NA	NA	NA	1	1	1	0	3	2.05113	-6.95058	-1.20912	5.09367	2.45701	-3.12799	NA	NA	0.040254	3.6378e-12	0.226616	3.51206e-07	0.01401	0.00176008	NA	NA	0.451639	1.07941e-09	0.819073	4.72209e-05	0.38913	0.0363912	NA	NA
STAT5A	6.527e-13	3.59005e-10	7.18899	Skin_Not_Sun_Exposed_Suprapubic	2.00295e-07	4.0403e-05	-5.19906	Artery_Aorta	6.28497e-07	8.99139e-05	4.98225	NA	NA	NA	1	1	1	0	3	2.05113	-6.95058	-1.20912	5.09367	2.01144	-4.58243	NA	NA	0.040254	3.6378e-12	0.226616	3.51206e-07	0.044279	4.596e-06	NA	NA	0.451639	1.07941e-09	0.819073	4.72209e-05	0.552845	0.000360234	NA	NA
STAT5A	6.527e-13	3.59005e-10	7.18899	Skin_Not_Sun_Exposed_Suprapubic	2.00295e-07	4.0403e-05	-5.19906	Artery_Coronary	0.000201087	0.00965064	-3.71765	NA	NA	NA	1	1	1	0	3	2.05113	-6.95058	-1.20912	5.09367	1.68918	4.50682	NA	NA	0.040254	3.6378e-12	0.226616	3.51206e-07	0.0911857	6.58058e-06	NA	NA	0.451639	1.07941e-09	0.819073	4.72209e-05	0.657436	0.000545501	NA	NA
STAT5A	6.527e-13	3.59005e-10	7.18899	Skin_Not_Sun_Exposed_Suprapubic	2.00295e-07	4.0403e-05	-5.19906	Artery_Tibial	1.14412e-07	2.08754e-05	5.30221	NA	NA	NA	1	1	1	0	3	2.05113	-6.95058	-1.20912	5.09367	1.77567	-5.00189	NA	NA	0.040254	3.6378e-12	0.226616	3.51206e-07	0.0757874	5.67705e-07	NA	NA	0.451639	1.07941e-09	0.819073	4.72209e-05	0.640978	6.07482e-05	NA	NA
STAT5A	6.527e-13	3.59005e-10	7.18899	Skin_Not_Sun_Exposed_Suprapubic	2.00295e-07	4.0403e-05	-5.19906	Brain_Cerebellum	6.28497e-07	9.59281e-05	4.98225	NA	NA	NA	1	1	1	0	3	2.05113	-6.95058	-1.20912	5.09367	2.01144	-4.58243	NA	NA	0.040254	3.6378e-12	0.226616	3.51206e-07	0.044279	4.596e-06	NA	NA	0.451639	1.07941e-09	0.819073	4.72209e-05	0.557964	0.0003772	NA	NA
STAT5A	6.527e-13	3.59005e-10	7.18899	Skin_Not_Sun_Exposed_Suprapubic	2.00295e-07	4.0403e-05	-5.19906	Brain_Putamen_basal_ganglia	9.56531e-08	2.43694e-05	5.33479	NA	NA	NA	1	1	1	0	3	2.05113	-6.95058	-1.20912	5.09367	1.85708	-5.00937	NA	NA	0.040254	3.6378e-12	0.226616	3.51206e-07	0.0632996	5.46093e-07	NA	NA	0.451639	1.07941e-09	0.819073	4.72209e-05	0.630454	7.14417e-05	NA	NA
STAT5A	6.527e-13	3.59005e-10	7.18899	Skin_Not_Sun_Exposed_Suprapubic	2.00295e-07	4.0403e-05	-5.19906	Brain_Substantia_nigra	6.28497e-07	0.000111967	4.98225	NA	NA	NA	1	1	1	0	3	2.05113	-6.95058	-1.20912	5.09367	2.01144	-4.58243	NA	NA	0.040254	3.6378e-12	0.226616	3.51206e-07	0.044279	4.596e-06	NA	NA	0.451639	1.07941e-09	0.819073	4.72209e-05	0.571235	0.00052851	NA	NA
STAT5A	6.527e-13	3.59005e-10	7.18899	Skin_Not_Sun_Exposed_Suprapubic	2.00295e-07	4.0403e-05	-5.19906	Breast_Mammary_Tissue	6.28497e-07	9.06325e-05	4.98225	NA	NA	NA	1	1	1	0	3	2.05113	-6.95058	-1.20912	5.09367	2.01144	-4.58243	NA	NA	0.040254	3.6378e-12	0.226616	3.51206e-07	0.044279	4.596e-06	NA	NA	0.451639	1.07941e-09	0.819073	4.72209e-05	0.560378	0.000374999	NA	NA
STAT5A	6.527e-13	3.59005e-10	7.18899	Skin_Not_Sun_Exposed_Suprapubic	2.00295e-07	4.0403e-05	-5.19906	Cells_Cultured_fibroblasts	6.28497e-07	9.40224e-05	4.98225	NA	NA	NA	1	1	1	0	3	2.05113	-6.95058	-1.20912	5.09367	2.01144	-4.58243	NA	NA	0.040254	3.6378e-12	0.226616	3.51206e-07	0.044279	4.596e-06	NA	NA	0.451639	1.07941e-09	0.819073	4.72209e-05	0.559893	0.000370723	NA	NA
STAT5A	6.527e-13	3.59005e-10	7.18899	Skin_Not_Sun_Exposed_Suprapubic	2.00295e-07	4.0403e-05	-5.19906	Cells_EBV-transformed_lymphocytes	0.000201087	0.00841098	-3.71765	NA	NA	NA	1	1	1	0	3	2.05113	-6.95058	-1.20912	5.09367	1.6885	4.50682	NA	NA	0.040254	3.6378e-12	0.226616	3.51206e-07	0.091315	6.58058e-06	NA	NA	0.451639	1.07941e-09	0.819073	4.72209e-05	0.654633	0.000439193	NA	NA
STAT5A	6.527e-13	3.59005e-10	7.18899	Skin_Not_Sun_Exposed_Suprapubic	2.00295e-07	4.0403e-05	-5.19906	Colon_Sigmoid	1.17016e-13	5.76004e-11	-7.42012	NA	NA	NA	1	1	1	0	3	2.05113	-6.95058	-1.20912	5.09367	-1.83492	7.20435	NA	NA	0.040254	3.6378e-12	0.226616	3.51206e-07	0.0665175	5.83208e-13	NA	NA	0.451639	1.07941e-09	0.819073	4.72209e-05	0.619528	2.35551e-10	NA	NA
STAT5A	6.527e-13	3.59005e-10	7.18899	Skin_Not_Sun_Exposed_Suprapubic	2.00295e-07	4.0403e-05	-5.19906	Colon_Transverse	1.17016e-13	6.5857e-11	-7.42012	NA	NA	NA	1	1	1	0	3	2.05113	-6.95058	-1.20912	5.09367	-1.83492	7.20435	NA	NA	0.040254	3.6378e-12	0.226616	3.51206e-07	0.0665175	5.83208e-13	NA	NA	0.451639	1.07941e-09	0.819073	4.72209e-05	0.617976	2.55918e-10	NA	NA
STAT5A	6.527e-13	3.59005e-10	7.18899	Skin_Not_Sun_Exposed_Suprapubic	2.00295e-07	4.0403e-05	-5.19906	Esophagus_Gastroesophageal_Junction	6.28497e-07	9.4723e-05	4.98225	NA	NA	NA	1	1	1	0	3	2.05113	-6.95058	-1.20912	5.09367	2.01144	-4.58243	NA	NA	0.040254	3.6378e-12	0.226616	3.51206e-07	0.044279	4.596e-06	NA	NA	0.451639	1.07941e-09	0.819073	4.72209e-05	0.54958	0.000366783	NA	NA
STAT5A	6.527e-13	3.59005e-10	7.18899	Skin_Not_Sun_Exposed_Suprapubic	2.00295e-07	4.0403e-05	-5.19906	Esophagus_Muscularis	1.17016e-13	6.35346e-11	-7.42012	NA	NA	NA	1	1	1	0	3	2.05113	-6.95058	-1.20912	5.09367	-1.83492	7.20435	NA	NA	0.040254	3.6378e-12	0.226616	3.51206e-07	0.0665175	5.83208e-13	NA	NA	0.451639	1.07941e-09	0.819073	4.72209e-05	0.61161	2.29877e-10	NA	NA
STAT5A	6.527e-13	3.59005e-10	7.18899	Skin_Not_Sun_Exposed_Suprapubic	2.00295e-07	4.0403e-05	-5.19906	Heart_Atrial_Appendage	4.86231e-08	1.21558e-05	5.45627	NA	NA	NA	1	1	1	0	3	2.05113	-6.95058	-1.20912	5.09367	2.41953	-4.95176	NA	NA	0.040254	3.6378e-12	0.226616	3.51206e-07	0.0155404	7.35445e-07	NA	NA	0.451639	1.07941e-09	0.819073	4.72209e-05	0.387506	8.23181e-05	NA	NA
STAT5A	6.527e-13	3.59005e-10	7.18899	Skin_Not_Sun_Exposed_Suprapubic	2.00295e-07	4.0403e-05	-5.19906	Heart_Left_Ventricle	4.64661e-08	1.26728e-05	5.46433	NA	NA	NA	1	1	1	0	3	2.05113	-6.95058	-1.20912	5.09367	2.29668	-5.0008	NA	NA	0.040254	3.6378e-12	0.226616	3.51206e-07	0.0216368	5.70939e-07	NA	NA	0.451639	1.07941e-09	0.819073	4.72209e-05	0.451139	6.84354e-05	NA	NA
STAT5A	6.527e-13	3.59005e-10	7.18899	Skin_Not_Sun_Exposed_Suprapubic	2.00295e-07	4.0403e-05	-5.19906	Kidney_Cortex	5.90003e-08	1.98707e-05	5.4218	NA	NA	NA	1	1	1	0	3	2.05113	-6.95058	-1.20912	5.09367	1.98946	-5.05738	NA	NA	0.040254	3.6378e-12	0.226616	3.51206e-07	0.0466502	4.25064e-07	NA	NA	0.451639	1.07941e-09	0.819073	4.72209e-05	0.567054	6.24911e-05	NA	NA
STAT5A	6.527e-13	3.59005e-10	7.18899	Skin_Not_Sun_Exposed_Suprapubic	2.00295e-07	4.0403e-05	-5.19906	Liver	4.56542e-08	1.57203e-05	5.46746	NA	NA	NA	1	1	1	0	3	2.05113	-6.95058	-1.20912	5.09367	2.11961	-5.06253	NA	NA	0.040254	3.6378e-12	0.226616	3.51206e-07	0.0340389	4.13723e-07	NA	NA	0.451639	1.07941e-09	0.819073	4.72209e-05	0.510158	5.28569e-05	NA	NA
STAT5A	6.527e-13	3.59005e-10	7.18899	Skin_Not_Sun_Exposed_Suprapubic	2.00295e-07	4.0403e-05	-5.19906	Lung	6.28497e-07	9.33781e-05	4.98225	NA	NA	NA	1	1	1	0	3	2.05113	-6.95058	-1.20912	5.09367	2.01144	-4.58243	NA	NA	0.040254	3.6378e-12	0.226616	3.51206e-07	0.044279	4.596e-06	NA	NA	0.451639	1.07941e-09	0.819073	4.72209e-05	0.538172	0.000376893	NA	NA
STAT5A	6.527e-13	3.59005e-10	7.18899	Skin_Not_Sun_Exposed_Suprapubic	2.00295e-07	4.0403e-05	-5.19906	Minor_Salivary_Gland	0.000201087	0.00925118	-3.71765	NA	NA	NA	1	1	1	0	3	2.05113	-6.95058	-1.20912	5.09367	1.68188	4.50682	NA	NA	0.040254	3.6378e-12	0.226616	3.51206e-07	0.0925922	6.58058e-06	NA	NA	0.451639	1.07941e-09	0.819073	4.72209e-05	0.66939	0.000502763	NA	NA
STAT5A	6.527e-13	3.59005e-10	7.18899	Skin_Not_Sun_Exposed_Suprapubic	2.00295e-07	4.0403e-05	-5.19906	Muscle_Skeletal	6.29144e-08	1.49158e-05	5.41031	NA	NA	NA	1	1	1	0	3	2.05113	-6.95058	-1.20912	5.09367	2.33585	-4.93094	NA	NA	0.040254	3.6378e-12	0.226616	3.51206e-07	0.0194991	8.18329e-07	NA	NA	0.451639	1.07941e-09	0.819073	4.72209e-05	0.420266	8.8289e-05	NA	NA
STAT5A	6.527e-13	3.59005e-10	7.18899	Skin_Not_Sun_Exposed_Suprapubic	2.00295e-07	4.0403e-05	-5.19906	Nerve_Tibial	6.19808e-08	1.32225e-05	5.41299	NA	NA	NA	1	1	1	0	3	2.05113	-6.95058	-1.20912	5.09367	2.3754	-4.92071	NA	NA	0.040254	3.6378e-12	0.226616	3.51206e-07	0.0175297	8.62305e-07	NA	NA	0.451639	1.07941e-09	0.819073	4.72209e-05	0.418449	9.23938e-05	NA	NA
STAT5A	6.527e-13	3.59005e-10	7.18899	Skin_Not_Sun_Exposed_Suprapubic	2.00295e-07	4.0403e-05	-5.19906	Pancreas	6.28497e-07	0.00010717	4.98225	NA	NA	NA	1	1	1	0	3	2.05113	-6.95058	-1.20912	5.09367	2.01144	-4.58243	NA	NA	0.040254	3.6378e-12	0.226616	3.51206e-07	0.044279	4.596e-06	NA	NA	0.451639	1.07941e-09	0.819073	4.72209e-05	0.533371	0.000404397	NA	NA
STAT5A	6.527e-13	3.59005e-10	7.18899	Skin_Not_Sun_Exposed_Suprapubic	2.00295e-07	4.0403e-05	-5.19906	Prostate	1.17016e-13	6.45578e-11	7.42012	NA	NA	NA	1	1	1	0	3	2.05113	-6.95058	-1.20912	5.09367	1.83492	-7.20435	NA	NA	0.040254	3.6378e-12	0.226616	3.51206e-07	0.0665175	5.83208e-13	NA	NA	0.451639	1.07941e-09	0.819073	4.72209e-05	0.634521	2.38503e-10	NA	NA
STAT5A	6.527e-13	3.59005e-10	7.18899	Skin_Not_Sun_Exposed_Suprapubic	2.00295e-07	4.0403e-05	-5.19906	Small_Intestine_Terminal_Ileum	7.6435e-08	1.58965e-05	5.37535	NA	NA	NA	1	1	1	0	3	2.05113	-6.95058	-1.20912	5.09367	2.47352	-4.84866	NA	NA	0.040254	3.6378e-12	0.226616	3.51206e-07	0.0133788	1.243e-06	NA	NA	0.451639	1.07941e-09	0.819073	4.72209e-05	0.377328	0.000124692	NA	NA
STAT5A	6.527e-13	3.59005e-10	7.18899	Skin_Not_Sun_Exposed_Suprapubic	2.00295e-07	4.0403e-05	-5.19906	Spleen	4.8204e-07	7.97249e-05	-5.03333	NA	NA	NA	1	1	1	0	3	2.05113	-6.95058	-1.20912	5.09367	-1.54389	4.79502	NA	NA	0.040254	3.6378e-12	0.226616	3.51206e-07	0.122616	1.62657e-06	NA	NA	0.451639	1.07941e-09	0.819073	4.72209e-05	0.716663	0.000148232	NA	NA
STAT5A	6.527e-13	3.59005e-10	7.18899	Skin_Not_Sun_Exposed_Suprapubic	2.00295e-07	4.0403e-05	-5.19906	Stomach	6.28497e-07	0.000102586	4.98225	NA	NA	NA	1	1	1	0	3	2.05113	-6.95058	-1.20912	5.09367	2.01144	-4.58243	NA	NA	0.040254	3.6378e-12	0.226616	3.51206e-07	0.044279	4.596e-06	NA	NA	0.451639	1.07941e-09	0.819073	4.72209e-05	0.551568	0.000395548	NA	NA
STAT5A	6.527e-13	3.59005e-10	7.18899	Skin_Not_Sun_Exposed_Suprapubic	2.00295e-07	4.0403e-05	-5.19906	Testis	4.98312e-08	1.31648e-05	5.45191	NA	NA	NA	1	1	1	0	3	2.05113	-6.95058	-1.20912	5.09367	2.29424	-4.98852	NA	NA	0.040254	3.6378e-12	0.226616	3.51206e-07	0.0217767	6.08445e-07	NA	NA	0.451639	1.07941e-09	0.819073	4.72209e-05	0.480621	8.05732e-05	NA	NA
STAT5A	6.527e-13	3.59005e-10	7.18899	Skin_Not_Sun_Exposed_Suprapubic	2.00295e-07	4.0403e-05	-5.19906	Thyroid	3.17373e-07	5.4297e-05	-5.11283	NA	NA	NA	1	1	1	0	3	2.05113	-6.95058	-1.20912	5.09367	-1.59007	4.86356	NA	NA	0.040254	3.6378e-12	0.226616	3.51206e-07	0.111819	1.15291e-06	NA	NA	0.451639	1.07941e-09	0.819073	4.72209e-05	0.683743	0.000114729	NA	NA
STAT5A	6.527e-13	3.59005e-10	7.18899	Skin_Not_Sun_Exposed_Suprapubic	2.00295e-07	4.0403e-05	-5.19906	Uterus	1.17016e-13	6.73008e-11	7.42012	NA	NA	NA	1	1	1	0	3	2.05113	-6.95058	-1.20912	5.09367	1.83492	-7.20435	NA	NA	0.040254	3.6378e-12	0.226616	3.51206e-07	0.0665175	5.83208e-13	NA	NA	0.451639	1.07941e-09	0.819073	4.72209e-05	0.603257	2.46446e-10	NA	NA
STAT5A	6.527e-13	3.59005e-10	7.18899	Skin_Not_Sun_Exposed_Suprapubic	2.00295e-07	4.0403e-05	-5.19906	Whole_Blood	4.56542e-08	9.32259e-06	5.46746	NA	NA	NA	1	1	1	0	3	2.05113	-6.95058	-1.20912	5.09367	2.13158	-5.06122	NA	NA	0.040254	3.6378e-12	0.226616	3.51206e-07	0.0330411	4.16591e-07	NA	NA	0.451639	1.07941e-09	0.819073	4.72209e-05	0.50376	4.45683e-05	NA	NA
STAT5A	6.527e-13	3.59005e-10	7.18899	Skin_Not_Sun_Exposed_Suprapubic	2.00295e-07	4.0403e-05	-5.19906	smultixcan	1.17016e-13	5.23711e-11	-2.47337	NA	NA	NA	1	1	1	0	3	2.05113	-6.95058	-1.20912	5.09367	-0.506346	1.82887	NA	NA	0.040254	3.6378e-12	0.226616	3.51206e-07	0.185105	3.8972e-12	NA	NA	0.451639	1.07941e-09	0.819073	4.72209e-05	0.762483	1.33284e-09	NA	NA
STAT5A	6.527e-13	3.59005e-10	7.18899	Thyroid	2.1985e-12	8.44983e-10	-7.02128	Adipose_Subcutaneous	6.28497e-07	9.87279e-05	4.98225	NA	NA	NA	1	1	1	0	3	2.05113	-6.95058	-1.32372	6.96101	2.01144	-4.58243	NA	NA	0.040254	3.6378e-12	0.185597	3.37852e-12	0.044279	4.596e-06	NA	NA	0.451639	1.07941e-09	0.773484	1.19582e-09	0.543477	0.00038485	NA	NA
STAT5A	6.527e-13	3.59005e-10	7.18899	Thyroid	2.1985e-12	8.44983e-10	-7.02128	Adipose_Visceral_Omentum	1.17016e-13	6.31694e-11	-7.42012	NA	NA	NA	1	1	1	0	3	2.05113	-6.95058	-1.32372	6.96101	-1.83492	7.20435	NA	NA	0.040254	3.6378e-12	0.185597	3.37852e-12	0.0665175	5.83208e-13	NA	NA	0.451639	1.07941e-09	0.773484	1.19582e-09	0.608975	2.38107e-10	NA	NA
STAT5A	6.527e-13	3.59005e-10	7.18899	Thyroid	2.1985e-12	8.44983e-10	-7.02128	Adrenal_Gland	0.000185867	0.0085316	3.73749	NA	NA	NA	1	1	1	0	3	2.05113	-6.95058	-1.32372	6.96101	2.45701	-3.12799	NA	NA	0.040254	3.6378e-12	0.185597	3.37852e-12	0.01401	0.00176008	NA	NA	0.451639	1.07941e-09	0.773484	1.19582e-09	0.38913	0.0363912	NA	NA
STAT5A	6.527e-13	3.59005e-10	7.18899	Thyroid	2.1985e-12	8.44983e-10	-7.02128	Artery_Aorta	6.28497e-07	8.99139e-05	4.98225	NA	NA	NA	1	1	1	0	3	2.05113	-6.95058	-1.32372	6.96101	2.01144	-4.58243	NA	NA	0.040254	3.6378e-12	0.185597	3.37852e-12	0.044279	4.596e-06	NA	NA	0.451639	1.07941e-09	0.773484	1.19582e-09	0.552845	0.000360234	NA	NA
STAT5A	6.527e-13	3.59005e-10	7.18899	Thyroid	2.1985e-12	8.44983e-10	-7.02128	Artery_Coronary	0.000201087	0.00965064	-3.71765	NA	NA	NA	1	1	1	0	3	2.05113	-6.95058	-1.32372	6.96101	1.68918	4.50682	NA	NA	0.040254	3.6378e-12	0.185597	3.37852e-12	0.0911857	6.58058e-06	NA	NA	0.451639	1.07941e-09	0.773484	1.19582e-09	0.657436	0.000545501	NA	NA
STAT5A	6.527e-13	3.59005e-10	7.18899	Thyroid	2.1985e-12	8.44983e-10	-7.02128	Artery_Tibial	1.14412e-07	2.08754e-05	5.30221	NA	NA	NA	1	1	1	0	3	2.05113	-6.95058	-1.32372	6.96101	1.77567	-5.00189	NA	NA	0.040254	3.6378e-12	0.185597	3.37852e-12	0.0757874	5.67705e-07	NA	NA	0.451639	1.07941e-09	0.773484	1.19582e-09	0.640978	6.07482e-05	NA	NA
STAT5A	6.527e-13	3.59005e-10	7.18899	Thyroid	2.1985e-12	8.44983e-10	-7.02128	Brain_Cerebellum	6.28497e-07	9.59281e-05	4.98225	NA	NA	NA	1	1	1	0	3	2.05113	-6.95058	-1.32372	6.96101	2.01144	-4.58243	NA	NA	0.040254	3.6378e-12	0.185597	3.37852e-12	0.044279	4.596e-06	NA	NA	0.451639	1.07941e-09	0.773484	1.19582e-09	0.557964	0.0003772	NA	NA
STAT5A	6.527e-13	3.59005e-10	7.18899	Thyroid	2.1985e-12	8.44983e-10	-7.02128	Brain_Putamen_basal_ganglia	9.56531e-08	2.43694e-05	5.33479	NA	NA	NA	1	1	1	0	3	2.05113	-6.95058	-1.32372	6.96101	1.85708	-5.00937	NA	NA	0.040254	3.6378e-12	0.185597	3.37852e-12	0.0632996	5.46093e-07	NA	NA	0.451639	1.07941e-09	0.773484	1.19582e-09	0.630454	7.14417e-05	NA	NA
STAT5A	6.527e-13	3.59005e-10	7.18899	Thyroid	2.1985e-12	8.44983e-10	-7.02128	Brain_Substantia_nigra	6.28497e-07	0.000111967	4.98225	NA	NA	NA	1	1	1	0	3	2.05113	-6.95058	-1.32372	6.96101	2.01144	-4.58243	NA	NA	0.040254	3.6378e-12	0.185597	3.37852e-12	0.044279	4.596e-06	NA	NA	0.451639	1.07941e-09	0.773484	1.19582e-09	0.571235	0.00052851	NA	NA
STAT5A	6.527e-13	3.59005e-10	7.18899	Thyroid	2.1985e-12	8.44983e-10	-7.02128	Breast_Mammary_Tissue	6.28497e-07	9.06325e-05	4.98225	NA	NA	NA	1	1	1	0	3	2.05113	-6.95058	-1.32372	6.96101	2.01144	-4.58243	NA	NA	0.040254	3.6378e-12	0.185597	3.37852e-12	0.044279	4.596e-06	NA	NA	0.451639	1.07941e-09	0.773484	1.19582e-09	0.560378	0.000374999	NA	NA
STAT5A	6.527e-13	3.59005e-10	7.18899	Thyroid	2.1985e-12	8.44983e-10	-7.02128	Cells_Cultured_fibroblasts	6.28497e-07	9.40224e-05	4.98225	NA	NA	NA	1	1	1	0	3	2.05113	-6.95058	-1.32372	6.96101	2.01144	-4.58243	NA	NA	0.040254	3.6378e-12	0.185597	3.37852e-12	0.044279	4.596e-06	NA	NA	0.451639	1.07941e-09	0.773484	1.19582e-09	0.559893	0.000370723	NA	NA
STAT5A	6.527e-13	3.59005e-10	7.18899	Thyroid	2.1985e-12	8.44983e-10	-7.02128	Cells_EBV-transformed_lymphocytes	0.000201087	0.00841098	-3.71765	NA	NA	NA	1	1	1	0	3	2.05113	-6.95058	-1.32372	6.96101	1.6885	4.50682	NA	NA	0.040254	3.6378e-12	0.185597	3.37852e-12	0.091315	6.58058e-06	NA	NA	0.451639	1.07941e-09	0.773484	1.19582e-09	0.654633	0.000439193	NA	NA
STAT5A	6.527e-13	3.59005e-10	7.18899	Thyroid	2.1985e-12	8.44983e-10	-7.02128	Colon_Sigmoid	1.17016e-13	5.76004e-11	-7.42012	NA	NA	NA	1	1	1	0	3	2.05113	-6.95058	-1.32372	6.96101	-1.83492	7.20435	NA	NA	0.040254	3.6378e-12	0.185597	3.37852e-12	0.0665175	5.83208e-13	NA	NA	0.451639	1.07941e-09	0.773484	1.19582e-09	0.619528	2.35551e-10	NA	NA
STAT5A	6.527e-13	3.59005e-10	7.18899	Thyroid	2.1985e-12	8.44983e-10	-7.02128	Colon_Transverse	1.17016e-13	6.5857e-11	-7.42012	NA	NA	NA	1	1	1	0	3	2.05113	-6.95058	-1.32372	6.96101	-1.83492	7.20435	NA	NA	0.040254	3.6378e-12	0.185597	3.37852e-12	0.0665175	5.83208e-13	NA	NA	0.451639	1.07941e-09	0.773484	1.19582e-09	0.617976	2.55918e-10	NA	NA
STAT5A	6.527e-13	3.59005e-10	7.18899	Thyroid	2.1985e-12	8.44983e-10	-7.02128	Esophagus_Gastroesophageal_Junction	6.28497e-07	9.4723e-05	4.98225	NA	NA	NA	1	1	1	0	3	2.05113	-6.95058	-1.32372	6.96101	2.01144	-4.58243	NA	NA	0.040254	3.6378e-12	0.185597	3.37852e-12	0.044279	4.596e-06	NA	NA	0.451639	1.07941e-09	0.773484	1.19582e-09	0.54958	0.000366783	NA	NA
STAT5A	6.527e-13	3.59005e-10	7.18899	Thyroid	2.1985e-12	8.44983e-10	-7.02128	Esophagus_Muscularis	1.17016e-13	6.35346e-11	-7.42012	NA	NA	NA	1	1	1	0	3	2.05113	-6.95058	-1.32372	6.96101	-1.83492	7.20435	NA	NA	0.040254	3.6378e-12	0.185597	3.37852e-12	0.0665175	5.83208e-13	NA	NA	0.451639	1.07941e-09	0.773484	1.19582e-09	0.61161	2.29877e-10	NA	NA
STAT5A	6.527e-13	3.59005e-10	7.18899	Thyroid	2.1985e-12	8.44983e-10	-7.02128	Heart_Atrial_Appendage	4.86231e-08	1.21558e-05	5.45627	NA	NA	NA	1	1	1	0	3	2.05113	-6.95058	-1.32372	6.96101	2.41953	-4.95176	NA	NA	0.040254	3.6378e-12	0.185597	3.37852e-12	0.0155404	7.35445e-07	NA	NA	0.451639	1.07941e-09	0.773484	1.19582e-09	0.387506	8.23181e-05	NA	NA
STAT5A	6.527e-13	3.59005e-10	7.18899	Thyroid	2.1985e-12	8.44983e-10	-7.02128	Heart_Left_Ventricle	4.64661e-08	1.26728e-05	5.46433	NA	NA	NA	1	1	1	0	3	2.05113	-6.95058	-1.32372	6.96101	2.29668	-5.0008	NA	NA	0.040254	3.6378e-12	0.185597	3.37852e-12	0.0216368	5.70939e-07	NA	NA	0.451639	1.07941e-09	0.773484	1.19582e-09	0.451139	6.84354e-05	NA	NA
STAT5A	6.527e-13	3.59005e-10	7.18899	Thyroid	2.1985e-12	8.44983e-10	-7.02128	Kidney_Cortex	5.90003e-08	1.98707e-05	5.4218	NA	NA	NA	1	1	1	0	3	2.05113	-6.95058	-1.32372	6.96101	1.98946	-5.05738	NA	NA	0.040254	3.6378e-12	0.185597	3.37852e-12	0.0466502	4.25064e-07	NA	NA	0.451639	1.07941e-09	0.773484	1.19582e-09	0.567054	6.24911e-05	NA	NA
STAT5A	6.527e-13	3.59005e-10	7.18899	Thyroid	2.1985e-12	8.44983e-10	-7.02128	Liver	4.56542e-08	1.57203e-05	5.46746	NA	NA	NA	1	1	1	0	3	2.05113	-6.95058	-1.32372	6.96101	2.11961	-5.06253	NA	NA	0.040254	3.6378e-12	0.185597	3.37852e-12	0.0340389	4.13723e-07	NA	NA	0.451639	1.07941e-09	0.773484	1.19582e-09	0.510158	5.28569e-05	NA	NA
STAT5A	6.527e-13	3.59005e-10	7.18899	Thyroid	2.1985e-12	8.44983e-10	-7.02128	Lung	6.28497e-07	9.33781e-05	4.98225	NA	NA	NA	1	1	1	0	3	2.05113	-6.95058	-1.32372	6.96101	2.01144	-4.58243	NA	NA	0.040254	3.6378e-12	0.185597	3.37852e-12	0.044279	4.596e-06	NA	NA	0.451639	1.07941e-09	0.773484	1.19582e-09	0.538172	0.000376893	NA	NA
STAT5A	6.527e-13	3.59005e-10	7.18899	Thyroid	2.1985e-12	8.44983e-10	-7.02128	Minor_Salivary_Gland	0.000201087	0.00925118	-3.71765	NA	NA	NA	1	1	1	0	3	2.05113	-6.95058	-1.32372	6.96101	1.68188	4.50682	NA	NA	0.040254	3.6378e-12	0.185597	3.37852e-12	0.0925922	6.58058e-06	NA	NA	0.451639	1.07941e-09	0.773484	1.19582e-09	0.66939	0.000502763	NA	NA
STAT5A	6.527e-13	3.59005e-10	7.18899	Thyroid	2.1985e-12	8.44983e-10	-7.02128	Muscle_Skeletal	6.29144e-08	1.49158e-05	5.41031	NA	NA	NA	1	1	1	0	3	2.05113	-6.95058	-1.32372	6.96101	2.33585	-4.93094	NA	NA	0.040254	3.6378e-12	0.185597	3.37852e-12	0.0194991	8.18329e-07	NA	NA	0.451639	1.07941e-09	0.773484	1.19582e-09	0.420266	8.8289e-05	NA	NA
STAT5A	6.527e-13	3.59005e-10	7.18899	Thyroid	2.1985e-12	8.44983e-10	-7.02128	Nerve_Tibial	6.19808e-08	1.32225e-05	5.41299	NA	NA	NA	1	1	1	0	3	2.05113	-6.95058	-1.32372	6.96101	2.3754	-4.92071	NA	NA	0.040254	3.6378e-12	0.185597	3.37852e-12	0.0175297	8.62305e-07	NA	NA	0.451639	1.07941e-09	0.773484	1.19582e-09	0.418449	9.23938e-05	NA	NA
STAT5A	6.527e-13	3.59005e-10	7.18899	Thyroid	2.1985e-12	8.44983e-10	-7.02128	Pancreas	6.28497e-07	0.00010717	4.98225	NA	NA	NA	1	1	1	0	3	2.05113	-6.95058	-1.32372	6.96101	2.01144	-4.58243	NA	NA	0.040254	3.6378e-12	0.185597	3.37852e-12	0.044279	4.596e-06	NA	NA	0.451639	1.07941e-09	0.773484	1.19582e-09	0.533371	0.000404397	NA	NA
STAT5A	6.527e-13	3.59005e-10	7.18899	Thyroid	2.1985e-12	8.44983e-10	-7.02128	Prostate	1.17016e-13	6.45578e-11	7.42012	NA	NA	NA	1	1	1	0	3	2.05113	-6.95058	-1.32372	6.96101	1.83492	-7.20435	NA	NA	0.040254	3.6378e-12	0.185597	3.37852e-12	0.0665175	5.83208e-13	NA	NA	0.451639	1.07941e-09	0.773484	1.19582e-09	0.634521	2.38503e-10	NA	NA
STAT5A	6.527e-13	3.59005e-10	7.18899	Thyroid	2.1985e-12	8.44983e-10	-7.02128	Small_Intestine_Terminal_Ileum	7.6435e-08	1.58965e-05	5.37535	NA	NA	NA	1	1	1	0	3	2.05113	-6.95058	-1.32372	6.96101	2.47352	-4.84866	NA	NA	0.040254	3.6378e-12	0.185597	3.37852e-12	0.0133788	1.243e-06	NA	NA	0.451639	1.07941e-09	0.773484	1.19582e-09	0.377328	0.000124692	NA	NA
STAT5A	6.527e-13	3.59005e-10	7.18899	Thyroid	2.1985e-12	8.44983e-10	-7.02128	Spleen	4.8204e-07	7.97249e-05	-5.03333	NA	NA	NA	1	1	1	0	3	2.05113	-6.95058	-1.32372	6.96101	-1.54389	4.79502	NA	NA	0.040254	3.6378e-12	0.185597	3.37852e-12	0.122616	1.62657e-06	NA	NA	0.451639	1.07941e-09	0.773484	1.19582e-09	0.716663	0.000148232	NA	NA
STAT5A	6.527e-13	3.59005e-10	7.18899	Thyroid	2.1985e-12	8.44983e-10	-7.02128	Stomach	6.28497e-07	0.000102586	4.98225	NA	NA	NA	1	1	1	0	3	2.05113	-6.95058	-1.32372	6.96101	2.01144	-4.58243	NA	NA	0.040254	3.6378e-12	0.185597	3.37852e-12	0.044279	4.596e-06	NA	NA	0.451639	1.07941e-09	0.773484	1.19582e-09	0.551568	0.000395548	NA	NA
STAT5A	6.527e-13	3.59005e-10	7.18899	Thyroid	2.1985e-12	8.44983e-10	-7.02128	Testis	4.98312e-08	1.31648e-05	5.45191	NA	NA	NA	1	1	1	0	3	2.05113	-6.95058	-1.32372	6.96101	2.29424	-4.98852	NA	NA	0.040254	3.6378e-12	0.185597	3.37852e-12	0.0217767	6.08445e-07	NA	NA	0.451639	1.07941e-09	0.773484	1.19582e-09	0.480621	8.05732e-05	NA	NA
STAT5A	6.527e-13	3.59005e-10	7.18899	Thyroid	2.1985e-12	8.44983e-10	-7.02128	Thyroid	3.17373e-07	5.4297e-05	-5.11283	NA	NA	NA	1	1	1	0	3	2.05113	-6.95058	-1.32372	6.96101	-1.59007	4.86356	NA	NA	0.040254	3.6378e-12	0.185597	3.37852e-12	0.111819	1.15291e-06	NA	NA	0.451639	1.07941e-09	0.773484	1.19582e-09	0.683743	0.000114729	NA	NA
STAT5A	6.527e-13	3.59005e-10	7.18899	Thyroid	2.1985e-12	8.44983e-10	-7.02128	Uterus	1.17016e-13	6.73008e-11	7.42012	NA	NA	NA	1	1	1	0	3	2.05113	-6.95058	-1.32372	6.96101	1.83492	-7.20435	NA	NA	0.040254	3.6378e-12	0.185597	3.37852e-12	0.0665175	5.83208e-13	NA	NA	0.451639	1.07941e-09	0.773484	1.19582e-09	0.603257	2.46446e-10	NA	NA
STAT5A	6.527e-13	3.59005e-10	7.18899	Thyroid	2.1985e-12	8.44983e-10	-7.02128	Whole_Blood	4.56542e-08	9.32259e-06	5.46746	NA	NA	NA	1	1	1	0	3	2.05113	-6.95058	-1.32372	6.96101	2.13158	-5.06122	NA	NA	0.040254	3.6378e-12	0.185597	3.37852e-12	0.0330411	4.16591e-07	NA	NA	0.451639	1.07941e-09	0.773484	1.19582e-09	0.50376	4.45683e-05	NA	NA
STAT5A	6.527e-13	3.59005e-10	7.18899	Thyroid	2.1985e-12	8.44983e-10	-7.02128	smultixcan	1.17016e-13	5.23711e-11	-2.47337	NA	NA	NA	1	1	1	0	3	2.05113	-6.95058	-1.32372	6.96101	-0.506346	1.82887	NA	NA	0.040254	3.6378e-12	0.185597	3.37852e-12	0.185105	3.8972e-12	NA	NA	0.451639	1.07941e-09	0.773484	1.19582e-09	0.762483	1.33284e-09	NA	NA
STAT5A	6.527e-13	3.59005e-10	7.18899	smultixcan	9.64295e-12	1.98938e-09	-2.98042	Adipose_Subcutaneous	6.28497e-07	9.87279e-05	4.98225	NA	NA	NA	1	1	1	0	3	2.05113	-6.95058	-0.513678	2.97212	2.01144	-4.58243	NA	NA	0.040254	3.6378e-12	0.155505	3.45984e-11	0.044279	4.596e-06	NA	NA	0.451639	1.07941e-09	0.645667	6.03562e-09	0.543477	0.00038485	NA	NA
STAT5A	6.527e-13	3.59005e-10	7.18899	smultixcan	9.64295e-12	1.98938e-09	-2.98042	Adipose_Visceral_Omentum	1.17016e-13	6.31694e-11	-7.42012	NA	NA	NA	1	1	1	0	3	2.05113	-6.95058	-0.513678	2.97212	-1.83492	7.20435	NA	NA	0.040254	3.6378e-12	0.155505	3.45984e-11	0.0665175	5.83208e-13	NA	NA	0.451639	1.07941e-09	0.645667	6.03562e-09	0.608975	2.38107e-10	NA	NA
STAT5A	6.527e-13	3.59005e-10	7.18899	smultixcan	9.64295e-12	1.98938e-09	-2.98042	Adrenal_Gland	0.000185867	0.0085316	3.73749	NA	NA	NA	1	1	1	0	3	2.05113	-6.95058	-0.513678	2.97212	2.45701	-3.12799	NA	NA	0.040254	3.6378e-12	0.155505	3.45984e-11	0.01401	0.00176008	NA	NA	0.451639	1.07941e-09	0.645667	6.03562e-09	0.38913	0.0363912	NA	NA
STAT5A	6.527e-13	3.59005e-10	7.18899	smultixcan	9.64295e-12	1.98938e-09	-2.98042	Artery_Aorta	6.28497e-07	8.99139e-05	4.98225	NA	NA	NA	1	1	1	0	3	2.05113	-6.95058	-0.513678	2.97212	2.01144	-4.58243	NA	NA	0.040254	3.6378e-12	0.155505	3.45984e-11	0.044279	4.596e-06	NA	NA	0.451639	1.07941e-09	0.645667	6.03562e-09	0.552845	0.000360234	NA	NA
STAT5A	6.527e-13	3.59005e-10	7.18899	smultixcan	9.64295e-12	1.98938e-09	-2.98042	Artery_Coronary	0.000201087	0.00965064	-3.71765	NA	NA	NA	1	1	1	0	3	2.05113	-6.95058	-0.513678	2.97212	1.68918	4.50682	NA	NA	0.040254	3.6378e-12	0.155505	3.45984e-11	0.0911857	6.58058e-06	NA	NA	0.451639	1.07941e-09	0.645667	6.03562e-09	0.657436	0.000545501	NA	NA
STAT5A	6.527e-13	3.59005e-10	7.18899	smultixcan	9.64295e-12	1.98938e-09	-2.98042	Artery_Tibial	1.14412e-07	2.08754e-05	5.30221	NA	NA	NA	1	1	1	0	3	2.05113	-6.95058	-0.513678	2.97212	1.77567	-5.00189	NA	NA	0.040254	3.6378e-12	0.155505	3.45984e-11	0.0757874	5.67705e-07	NA	NA	0.451639	1.07941e-09	0.645667	6.03562e-09	0.640978	6.07482e-05	NA	NA
STAT5A	6.527e-13	3.59005e-10	7.18899	smultixcan	9.64295e-12	1.98938e-09	-2.98042	Brain_Cerebellum	6.28497e-07	9.59281e-05	4.98225	NA	NA	NA	1	1	1	0	3	2.05113	-6.95058	-0.513678	2.97212	2.01144	-4.58243	NA	NA	0.040254	3.6378e-12	0.155505	3.45984e-11	0.044279	4.596e-06	NA	NA	0.451639	1.07941e-09	0.645667	6.03562e-09	0.557964	0.0003772	NA	NA
STAT5A	6.527e-13	3.59005e-10	7.18899	smultixcan	9.64295e-12	1.98938e-09	-2.98042	Brain_Putamen_basal_ganglia	9.56531e-08	2.43694e-05	5.33479	NA	NA	NA	1	1	1	0	3	2.05113	-6.95058	-0.513678	2.97212	1.85708	-5.00937	NA	NA	0.040254	3.6378e-12	0.155505	3.45984e-11	0.0632996	5.46093e-07	NA	NA	0.451639	1.07941e-09	0.645667	6.03562e-09	0.630454	7.14417e-05	NA	NA
STAT5A	6.527e-13	3.59005e-10	7.18899	smultixcan	9.64295e-12	1.98938e-09	-2.98042	Brain_Substantia_nigra	6.28497e-07	0.000111967	4.98225	NA	NA	NA	1	1	1	0	3	2.05113	-6.95058	-0.513678	2.97212	2.01144	-4.58243	NA	NA	0.040254	3.6378e-12	0.155505	3.45984e-11	0.044279	4.596e-06	NA	NA	0.451639	1.07941e-09	0.645667	6.03562e-09	0.571235	0.00052851	NA	NA
STAT5A	6.527e-13	3.59005e-10	7.18899	smultixcan	9.64295e-12	1.98938e-09	-2.98042	Breast_Mammary_Tissue	6.28497e-07	9.06325e-05	4.98225	NA	NA	NA	1	1	1	0	3	2.05113	-6.95058	-0.513678	2.97212	2.01144	-4.58243	NA	NA	0.040254	3.6378e-12	0.155505	3.45984e-11	0.044279	4.596e-06	NA	NA	0.451639	1.07941e-09	0.645667	6.03562e-09	0.560378	0.000374999	NA	NA
STAT5A	6.527e-13	3.59005e-10	7.18899	smultixcan	9.64295e-12	1.98938e-09	-2.98042	Cells_Cultured_fibroblasts	6.28497e-07	9.40224e-05	4.98225	NA	NA	NA	1	1	1	0	3	2.05113	-6.95058	-0.513678	2.97212	2.01144	-4.58243	NA	NA	0.040254	3.6378e-12	0.155505	3.45984e-11	0.044279	4.596e-06	NA	NA	0.451639	1.07941e-09	0.645667	6.03562e-09	0.559893	0.000370723	NA	NA
STAT5A	6.527e-13	3.59005e-10	7.18899	smultixcan	9.64295e-12	1.98938e-09	-2.98042	Cells_EBV-transformed_lymphocytes	0.000201087	0.00841098	-3.71765	NA	NA	NA	1	1	1	0	3	2.05113	-6.95058	-0.513678	2.97212	1.6885	4.50682	NA	NA	0.040254	3.6378e-12	0.155505	3.45984e-11	0.091315	6.58058e-06	NA	NA	0.451639	1.07941e-09	0.645667	6.03562e-09	0.654633	0.000439193	NA	NA
STAT5A	6.527e-13	3.59005e-10	7.18899	smultixcan	9.64295e-12	1.98938e-09	-2.98042	Colon_Sigmoid	1.17016e-13	5.76004e-11	-7.42012	NA	NA	NA	1	1	1	0	3	2.05113	-6.95058	-0.513678	2.97212	-1.83492	7.20435	NA	NA	0.040254	3.6378e-12	0.155505	3.45984e-11	0.0665175	5.83208e-13	NA	NA	0.451639	1.07941e-09	0.645667	6.03562e-09	0.619528	2.35551e-10	NA	NA
STAT5A	6.527e-13	3.59005e-10	7.18899	smultixcan	9.64295e-12	1.98938e-09	-2.98042	Colon_Transverse	1.17016e-13	6.5857e-11	-7.42012	NA	NA	NA	1	1	1	0	3	2.05113	-6.95058	-0.513678	2.97212	-1.83492	7.20435	NA	NA	0.040254	3.6378e-12	0.155505	3.45984e-11	0.0665175	5.83208e-13	NA	NA	0.451639	1.07941e-09	0.645667	6.03562e-09	0.617976	2.55918e-10	NA	NA
STAT5A	6.527e-13	3.59005e-10	7.18899	smultixcan	9.64295e-12	1.98938e-09	-2.98042	Esophagus_Gastroesophageal_Junction	6.28497e-07	9.4723e-05	4.98225	NA	NA	NA	1	1	1	0	3	2.05113	-6.95058	-0.513678	2.97212	2.01144	-4.58243	NA	NA	0.040254	3.6378e-12	0.155505	3.45984e-11	0.044279	4.596e-06	NA	NA	0.451639	1.07941e-09	0.645667	6.03562e-09	0.54958	0.000366783	NA	NA
STAT5A	6.527e-13	3.59005e-10	7.18899	smultixcan	9.64295e-12	1.98938e-09	-2.98042	Esophagus_Muscularis	1.17016e-13	6.35346e-11	-7.42012	NA	NA	NA	1	1	1	0	3	2.05113	-6.95058	-0.513678	2.97212	-1.83492	7.20435	NA	NA	0.040254	3.6378e-12	0.155505	3.45984e-11	0.0665175	5.83208e-13	NA	NA	0.451639	1.07941e-09	0.645667	6.03562e-09	0.61161	2.29877e-10	NA	NA
STAT5A	6.527e-13	3.59005e-10	7.18899	smultixcan	9.64295e-12	1.98938e-09	-2.98042	Heart_Atrial_Appendage	4.86231e-08	1.21558e-05	5.45627	NA	NA	NA	1	1	1	0	3	2.05113	-6.95058	-0.513678	2.97212	2.41953	-4.95176	NA	NA	0.040254	3.6378e-12	0.155505	3.45984e-11	0.0155404	7.35445e-07	NA	NA	0.451639	1.07941e-09	0.645667	6.03562e-09	0.387506	8.23181e-05	NA	NA
STAT5A	6.527e-13	3.59005e-10	7.18899	smultixcan	9.64295e-12	1.98938e-09	-2.98042	Heart_Left_Ventricle	4.64661e-08	1.26728e-05	5.46433	NA	NA	NA	1	1	1	0	3	2.05113	-6.95058	-0.513678	2.97212	2.29668	-5.0008	NA	NA	0.040254	3.6378e-12	0.155505	3.45984e-11	0.0216368	5.70939e-07	NA	NA	0.451639	1.07941e-09	0.645667	6.03562e-09	0.451139	6.84354e-05	NA	NA
STAT5A	6.527e-13	3.59005e-10	7.18899	smultixcan	9.64295e-12	1.98938e-09	-2.98042	Kidney_Cortex	5.90003e-08	1.98707e-05	5.4218	NA	NA	NA	1	1	1	0	3	2.05113	-6.95058	-0.513678	2.97212	1.98946	-5.05738	NA	NA	0.040254	3.6378e-12	0.155505	3.45984e-11	0.0466502	4.25064e-07	NA	NA	0.451639	1.07941e-09	0.645667	6.03562e-09	0.567054	6.24911e-05	NA	NA
STAT5A	6.527e-13	3.59005e-10	7.18899	smultixcan	9.64295e-12	1.98938e-09	-2.98042	Liver	4.56542e-08	1.57203e-05	5.46746	NA	NA	NA	1	1	1	0	3	2.05113	-6.95058	-0.513678	2.97212	2.11961	-5.06253	NA	NA	0.040254	3.6378e-12	0.155505	3.45984e-11	0.0340389	4.13723e-07	NA	NA	0.451639	1.07941e-09	0.645667	6.03562e-09	0.510158	5.28569e-05	NA	NA
STAT5A	6.527e-13	3.59005e-10	7.18899	smultixcan	9.64295e-12	1.98938e-09	-2.98042	Lung	6.28497e-07	9.33781e-05	4.98225	NA	NA	NA	1	1	1	0	3	2.05113	-6.95058	-0.513678	2.97212	2.01144	-4.58243	NA	NA	0.040254	3.6378e-12	0.155505	3.45984e-11	0.044279	4.596e-06	NA	NA	0.451639	1.07941e-09	0.645667	6.03562e-09	0.538172	0.000376893	NA	NA
STAT5A	6.527e-13	3.59005e-10	7.18899	smultixcan	9.64295e-12	1.98938e-09	-2.98042	Minor_Salivary_Gland	0.000201087	0.00925118	-3.71765	NA	NA	NA	1	1	1	0	3	2.05113	-6.95058	-0.513678	2.97212	1.68188	4.50682	NA	NA	0.040254	3.6378e-12	0.155505	3.45984e-11	0.0925922	6.58058e-06	NA	NA	0.451639	1.07941e-09	0.645667	6.03562e-09	0.66939	0.000502763	NA	NA
STAT5A	6.527e-13	3.59005e-10	7.18899	smultixcan	9.64295e-12	1.98938e-09	-2.98042	Muscle_Skeletal	6.29144e-08	1.49158e-05	5.41031	NA	NA	NA	1	1	1	0	3	2.05113	-6.95058	-0.513678	2.97212	2.33585	-4.93094	NA	NA	0.040254	3.6378e-12	0.155505	3.45984e-11	0.0194991	8.18329e-07	NA	NA	0.451639	1.07941e-09	0.645667	6.03562e-09	0.420266	8.8289e-05	NA	NA
STAT5A	6.527e-13	3.59005e-10	7.18899	smultixcan	9.64295e-12	1.98938e-09	-2.98042	Nerve_Tibial	6.19808e-08	1.32225e-05	5.41299	NA	NA	NA	1	1	1	0	3	2.05113	-6.95058	-0.513678	2.97212	2.3754	-4.92071	NA	NA	0.040254	3.6378e-12	0.155505	3.45984e-11	0.0175297	8.62305e-07	NA	NA	0.451639	1.07941e-09	0.645667	6.03562e-09	0.418449	9.23938e-05	NA	NA
STAT5A	6.527e-13	3.59005e-10	7.18899	smultixcan	9.64295e-12	1.98938e-09	-2.98042	Pancreas	6.28497e-07	0.00010717	4.98225	NA	NA	NA	1	1	1	0	3	2.05113	-6.95058	-0.513678	2.97212	2.01144	-4.58243	NA	NA	0.040254	3.6378e-12	0.155505	3.45984e-11	0.044279	4.596e-06	NA	NA	0.451639	1.07941e-09	0.645667	6.03562e-09	0.533371	0.000404397	NA	NA
STAT5A	6.527e-13	3.59005e-10	7.18899	smultixcan	9.64295e-12	1.98938e-09	-2.98042	Prostate	1.17016e-13	6.45578e-11	7.42012	NA	NA	NA	1	1	1	0	3	2.05113	-6.95058	-0.513678	2.97212	1.83492	-7.20435	NA	NA	0.040254	3.6378e-12	0.155505	3.45984e-11	0.0665175	5.83208e-13	NA	NA	0.451639	1.07941e-09	0.645667	6.03562e-09	0.634521	2.38503e-10	NA	NA
STAT5A	6.527e-13	3.59005e-10	7.18899	smultixcan	9.64295e-12	1.98938e-09	-2.98042	Small_Intestine_Terminal_Ileum	7.6435e-08	1.58965e-05	5.37535	NA	NA	NA	1	1	1	0	3	2.05113	-6.95058	-0.513678	2.97212	2.47352	-4.84866	NA	NA	0.040254	3.6378e-12	0.155505	3.45984e-11	0.0133788	1.243e-06	NA	NA	0.451639	1.07941e-09	0.645667	6.03562e-09	0.377328	0.000124692	NA	NA
STAT5A	6.527e-13	3.59005e-10	7.18899	smultixcan	9.64295e-12	1.98938e-09	-2.98042	Spleen	4.8204e-07	7.97249e-05	-5.03333	NA	NA	NA	1	1	1	0	3	2.05113	-6.95058	-0.513678	2.97212	-1.54389	4.79502	NA	NA	0.040254	3.6378e-12	0.155505	3.45984e-11	0.122616	1.62657e-06	NA	NA	0.451639	1.07941e-09	0.645667	6.03562e-09	0.716663	0.000148232	NA	NA
STAT5A	6.527e-13	3.59005e-10	7.18899	smultixcan	9.64295e-12	1.98938e-09	-2.98042	Stomach	6.28497e-07	0.000102586	4.98225	NA	NA	NA	1	1	1	0	3	2.05113	-6.95058	-0.513678	2.97212	2.01144	-4.58243	NA	NA	0.040254	3.6378e-12	0.155505	3.45984e-11	0.044279	4.596e-06	NA	NA	0.451639	1.07941e-09	0.645667	6.03562e-09	0.551568	0.000395548	NA	NA
STAT5A	6.527e-13	3.59005e-10	7.18899	smultixcan	9.64295e-12	1.98938e-09	-2.98042	Testis	4.98312e-08	1.31648e-05	5.45191	NA	NA	NA	1	1	1	0	3	2.05113	-6.95058	-0.513678	2.97212	2.29424	-4.98852	NA	NA	0.040254	3.6378e-12	0.155505	3.45984e-11	0.0217767	6.08445e-07	NA	NA	0.451639	1.07941e-09	0.645667	6.03562e-09	0.480621	8.05732e-05	NA	NA
STAT5A	6.527e-13	3.59005e-10	7.18899	smultixcan	9.64295e-12	1.98938e-09	-2.98042	Thyroid	3.17373e-07	5.4297e-05	-5.11283	NA	NA	NA	1	1	1	0	3	2.05113	-6.95058	-0.513678	2.97212	-1.59007	4.86356	NA	NA	0.040254	3.6378e-12	0.155505	3.45984e-11	0.111819	1.15291e-06	NA	NA	0.451639	1.07941e-09	0.645667	6.03562e-09	0.683743	0.000114729	NA	NA
STAT5A	6.527e-13	3.59005e-10	7.18899	smultixcan	9.64295e-12	1.98938e-09	-2.98042	Uterus	1.17016e-13	6.73008e-11	7.42012	NA	NA	NA	1	1	1	0	3	2.05113	-6.95058	-0.513678	2.97212	1.83492	-7.20435	NA	NA	0.040254	3.6378e-12	0.155505	3.45984e-11	0.0665175	5.83208e-13	NA	NA	0.451639	1.07941e-09	0.645667	6.03562e-09	0.603257	2.46446e-10	NA	NA
STAT5A	6.527e-13	3.59005e-10	7.18899	smultixcan	9.64295e-12	1.98938e-09	-2.98042	Whole_Blood	4.56542e-08	9.32259e-06	5.46746	NA	NA	NA	1	1	1	0	3	2.05113	-6.95058	-0.513678	2.97212	2.13158	-5.06122	NA	NA	0.040254	3.6378e-12	0.155505	3.45984e-11	0.0330411	4.16591e-07	NA	NA	0.451639	1.07941e-09	0.645667	6.03562e-09	0.50376	4.45683e-05	NA	NA
STAT5A	6.527e-13	3.59005e-10	7.18899	smultixcan	9.64295e-12	1.98938e-09	-2.98042	smultixcan	1.17016e-13	5.23711e-11	-2.47337	NA	NA	NA	1	1	1	0	3	2.05113	-6.95058	-0.513678	2.97212	-0.506346	1.82887	NA	NA	0.040254	3.6378e-12	0.155505	3.45984e-11	0.185105	3.8972e-12	NA	NA	0.451639	1.07941e-09	0.645667	6.03562e-09	0.762483	1.33284e-09	NA	NA
AHI1	6.7518e-13	3.60116e-10	7.18437	Adipose_Subcutaneous	6.24308e-08	1.26771e-05	5.4117	Adrenal_Gland	1.36961e-15	9.20822e-13	-7.98817	NA	NA	NA	1	1	1	0	3	0.957867	-7.15752	-0.0281065	-5.72586	-0.529111	8.21955	NA	NA	0.33813	8.2149e-13	0.977577	1.0291e-08	0.596728	2.04263e-16	NA	NA	0.77872	2.70345e-10	0.996184	2.20845e-06	0.939124	1.0471e-13	NA	NA
AHI1	6.7518e-13	3.60116e-10	7.18437	Adipose_Subcutaneous	6.24308e-08	1.26771e-05	5.4117	Artery_Aorta	9.31335e-14	4.56085e-11	-7.45029	NA	NA	NA	1	1	1	0	3	0.957867	-7.15752	-0.0281065	-5.72586	-0.457938	7.75376	NA	NA	0.33813	8.2149e-13	0.977577	1.0291e-08	0.646997	8.9212e-15	NA	NA	0.77872	2.70345e-10	0.996184	2.20845e-06	0.951679	4.38909e-12	NA	NA
AHI1	6.7518e-13	3.60116e-10	7.18437	Adipose_Subcutaneous	6.24308e-08	1.26771e-05	5.4117	Artery_Tibial	2.82031e-13	1.41178e-10	-7.30271	NA	NA	NA	1	1	1	0	3	0.957867	-7.15752	-0.0281065	-5.72586	-1.04026	7.36293	NA	NA	0.33813	8.2149e-13	0.977577	1.0291e-08	0.298221	1.7992e-13	NA	NA	0.77872	2.70345e-10	0.996184	2.20845e-06	0.844246	7.99117e-11	NA	NA
AHI1	6.7518e-13	3.60116e-10	7.18437	Adipose_Subcutaneous	6.24308e-08	1.26771e-05	5.4117	Brain_Amygdala	9.31335e-14	7.26867e-11	-7.45029	NA	NA	NA	1	1	1	0	3	0.957867	-7.15752	-0.0281065	-5.72586	-0.457938	7.75376	NA	NA	0.33813	8.2149e-13	0.977577	1.0291e-08	0.646997	8.9212e-15	NA	NA	0.77872	2.70345e-10	0.996184	2.20845e-06	0.961932	6.99868e-12	NA	NA
AHI1	6.7518e-13	3.60116e-10	7.18437	Adipose_Subcutaneous	6.24308e-08	1.26771e-05	5.4117	Brain_Caudate_basal_ganglia	9.31335e-14	5.14252e-11	-7.45029	NA	NA	NA	1	1	1	0	3	0.957867	-7.15752	-0.0281065	-5.72586	-0.457938	7.75376	NA	NA	0.33813	8.2149e-13	0.977577	1.0291e-08	0.646997	8.9212e-15	NA	NA	0.77872	2.70345e-10	0.996184	2.20845e-06	0.952631	4.66987e-12	NA	NA
AHI1	6.7518e-13	3.60116e-10	7.18437	Adipose_Subcutaneous	6.24308e-08	1.26771e-05	5.4117	Brain_Cerebellar_Hemisphere	9.31335e-14	3.99275e-11	-7.45029	NA	NA	NA	1	1	1	0	3	0.957867	-7.15752	-0.0281065	-5.72586	-0.457938	7.75376	NA	NA	0.33813	8.2149e-13	0.977577	1.0291e-08	0.646997	8.9212e-15	NA	NA	0.77872	2.70345e-10	0.996184	2.20845e-06	0.946332	4.28368e-12	NA	NA
AHI1	6.7518e-13	3.60116e-10	7.18437	Adipose_Subcutaneous	6.24308e-08	1.26771e-05	5.4117	Brain_Cerebellum	1.36961e-15	7.16726e-13	-7.98817	NA	NA	NA	1	1	1	0	3	0.957867	-7.15752	-0.0281065	-5.72586	-0.529111	8.21955	NA	NA	0.33813	8.2149e-13	0.977577	1.0291e-08	0.596728	2.04263e-16	NA	NA	0.77872	2.70345e-10	0.996184	2.20845e-06	0.937623	1.21695e-13	NA	NA
AHI1	6.7518e-13	3.60116e-10	7.18437	Adipose_Subcutaneous	6.24308e-08	1.26771e-05	5.4117	Brain_Cortex	9.31335e-14	5.51929e-11	-7.45029	NA	NA	NA	1	1	1	0	3	0.957867	-7.15752	-0.0281065	-5.72586	-0.457938	7.75376	NA	NA	0.33813	8.2149e-13	0.977577	1.0291e-08	0.646997	8.9212e-15	NA	NA	0.77872	2.70345e-10	0.996184	2.20845e-06	0.951596	5.12913e-12	NA	NA
AHI1	6.7518e-13	3.60116e-10	7.18437	Adipose_Subcutaneous	6.24308e-08	1.26771e-05	5.4117	Brain_Frontal_Cortex_BA9	9.31335e-14	4.86415e-11	-7.45029	NA	NA	NA	1	1	1	0	3	0.957867	-7.15752	-0.0281065	-5.72586	-0.457938	7.75376	NA	NA	0.33813	8.2149e-13	0.977577	1.0291e-08	0.646997	8.9212e-15	NA	NA	0.77872	2.70345e-10	0.996184	2.20845e-06	0.949228	4.36614e-12	NA	NA
AHI1	6.7518e-13	3.60116e-10	7.18437	Adipose_Subcutaneous	6.24308e-08	1.26771e-05	5.4117	Brain_Nucleus_accumbens_basal_ganglia	9.31335e-14	5.88633e-11	-7.45029	NA	NA	NA	1	1	1	0	3	0.957867	-7.15752	-0.0281065	-5.72586	-0.457938	7.75376	NA	NA	0.33813	8.2149e-13	0.977577	1.0291e-08	0.646997	8.9212e-15	NA	NA	0.77872	2.70345e-10	0.996184	2.20845e-06	0.949781	5.19923e-12	NA	NA
AHI1	6.7518e-13	3.60116e-10	7.18437	Adipose_Subcutaneous	6.24308e-08	1.26771e-05	5.4117	Brain_Putamen_basal_ganglia	9.31335e-14	7.82396e-11	-7.45029	NA	NA	NA	1	1	1	0	3	0.957867	-7.15752	-0.0281065	-5.72586	-0.457938	7.75376	NA	NA	0.33813	8.2149e-13	0.977577	1.0291e-08	0.646997	8.9212e-15	NA	NA	0.77872	2.70345e-10	0.996184	2.20845e-06	0.954151	7.08598e-12	NA	NA
AHI1	6.7518e-13	3.60116e-10	7.18437	Adipose_Subcutaneous	6.24308e-08	1.26771e-05	5.4117	Brain_Spinal_cord_cervical_c-1	9.31335e-14	5.67054e-11	-7.45029	NA	NA	NA	1	1	1	0	3	0.957867	-7.15752	-0.0281065	-5.72586	-0.457938	7.75376	NA	NA	0.33813	8.2149e-13	0.977577	1.0291e-08	0.646997	8.9212e-15	NA	NA	0.77872	2.70345e-10	0.996184	2.20845e-06	0.947492	6.24149e-12	NA	NA
AHI1	6.7518e-13	3.60116e-10	7.18437	Adipose_Subcutaneous	6.24308e-08	1.26771e-05	5.4117	Brain_Substantia_nigra	9.31335e-14	6.98599e-11	-7.45029	NA	NA	NA	1	1	1	0	3	0.957867	-7.15752	-0.0281065	-5.72586	-0.457938	7.75376	NA	NA	0.33813	8.2149e-13	0.977577	1.0291e-08	0.646997	8.9212e-15	NA	NA	0.77872	2.70345e-10	0.996184	2.20845e-06	0.951132	6.0033e-12	NA	NA
AHI1	6.7518e-13	3.60116e-10	7.18437	Adipose_Subcutaneous	6.24308e-08	1.26771e-05	5.4117	Breast_Mammary_Tissue	1.36961e-15	7.26669e-13	-7.98817	NA	NA	NA	1	1	1	0	3	0.957867	-7.15752	-0.0281065	-5.72586	-0.529111	8.21955	NA	NA	0.33813	8.2149e-13	0.977577	1.0291e-08	0.596728	2.04263e-16	NA	NA	0.77872	2.70345e-10	0.996184	2.20845e-06	0.940084	1.09089e-13	NA	NA
AHI1	6.7518e-13	3.60116e-10	7.18437	Adipose_Subcutaneous	6.24308e-08	1.26771e-05	5.4117	Cells_Cultured_fibroblasts	9.31335e-14	5.46856e-11	-7.45029	NA	NA	NA	1	1	1	0	3	0.957867	-7.15752	-0.0281065	-5.72586	-0.457938	7.75376	NA	NA	0.33813	8.2149e-13	0.977577	1.0291e-08	0.646997	8.9212e-15	NA	NA	0.77872	2.70345e-10	0.996184	2.20845e-06	0.952003	5.34562e-12	NA	NA
AHI1	6.7518e-13	3.60116e-10	7.18437	Adipose_Subcutaneous	6.24308e-08	1.26771e-05	5.4117	Cells_EBV-transformed_lymphocytes	9.31335e-14	4.51478e-11	-7.45029	NA	NA	NA	1	1	1	0	3	0.957867	-7.15752	-0.0281065	-5.72586	-0.457938	7.75376	NA	NA	0.33813	8.2149e-13	0.977577	1.0291e-08	0.646997	8.9212e-15	NA	NA	0.77872	2.70345e-10	0.996184	2.20845e-06	0.948979	4.63568e-12	NA	NA
AHI1	6.7518e-13	3.60116e-10	7.18437	Adipose_Subcutaneous	6.24308e-08	1.26771e-05	5.4117	Colon_Sigmoid	9.31335e-14	4.78122e-11	-7.45029	NA	NA	NA	1	1	1	0	3	0.957867	-7.15752	-0.0281065	-5.72586	-0.457938	7.75376	NA	NA	0.33813	8.2149e-13	0.977577	1.0291e-08	0.646997	8.9212e-15	NA	NA	0.77872	2.70345e-10	0.996184	2.20845e-06	0.954643	4.86428e-12	NA	NA
AHI1	6.7518e-13	3.60116e-10	7.18437	Adipose_Subcutaneous	6.24308e-08	1.26771e-05	5.4117	Colon_Transverse	2.82031e-13	1.55351e-10	-7.30271	NA	NA	NA	1	1	1	0	3	0.957867	-7.15752	-0.0281065	-5.72586	-1.04026	7.36293	NA	NA	0.33813	8.2149e-13	0.977577	1.0291e-08	0.298221	1.7992e-13	NA	NA	0.77872	2.70345e-10	0.996184	2.20845e-06	0.845274	8.59172e-11	NA	NA
AHI1	6.7518e-13	3.60116e-10	7.18437	Adipose_Subcutaneous	6.24308e-08	1.26771e-05	5.4117	Esophagus_Gastroesophageal_Junction	2.82031e-13	1.32154e-10	-7.30271	NA	NA	NA	1	1	1	0	3	0.957867	-7.15752	-0.0281065	-5.72586	-1.04026	7.36293	NA	NA	0.33813	8.2149e-13	0.977577	1.0291e-08	0.298221	1.7992e-13	NA	NA	0.77872	2.70345e-10	0.996184	2.20845e-06	0.8469	7.09171e-11	NA	NA
AHI1	6.7518e-13	3.60116e-10	7.18437	Adipose_Subcutaneous	6.24308e-08	1.26771e-05	5.4117	Esophagus_Muscularis	2.82031e-13	1.4688e-10	-7.30271	NA	NA	NA	1	1	1	0	3	0.957867	-7.15752	-0.0281065	-5.72586	-1.04026	7.36293	NA	NA	0.33813	8.2149e-13	0.977577	1.0291e-08	0.298221	1.7992e-13	NA	NA	0.77872	2.70345e-10	0.996184	2.20845e-06	0.846558	7.3645e-11	NA	NA
AHI1	6.7518e-13	3.60116e-10	7.18437	Adipose_Subcutaneous	6.24308e-08	1.26771e-05	5.4117	Heart_Atrial_Appendage	9.31335e-14	5.57575e-11	-7.45029	NA	NA	NA	1	1	1	0	3	0.957867	-7.15752	-0.0281065	-5.72586	-0.457938	7.75376	NA	NA	0.33813	8.2149e-13	0.977577	1.0291e-08	0.646997	8.9212e-15	NA	NA	0.77872	2.70345e-10	0.996184	2.20845e-06	0.951279	4.73385e-12	NA	NA
AHI1	6.7518e-13	3.60116e-10	7.18437	Adipose_Subcutaneous	6.24308e-08	1.26771e-05	5.4117	Heart_Left_Ventricle	1.82611e-13	1.04276e-10	7.36095	NA	NA	NA	1	1	1	0	3	0.957867	-7.15752	-0.0281065	-5.72586	-0.0104106	-7.73714	NA	NA	0.33813	8.2149e-13	0.977577	1.0291e-08	0.991694	1.01677e-14	NA	NA	0.77872	2.70345e-10	0.996184	2.20845e-06	0.99932	4.77551e-12	NA	NA
AHI1	6.7518e-13	3.60116e-10	7.18437	Adipose_Subcutaneous	6.24308e-08	1.26771e-05	5.4117	Kidney_Cortex	6.64946e-06	0.000770539	4.50461	NA	NA	NA	1	1	1	0	3	0.957867	-7.15752	-0.0281065	-5.72586	0.819041	-4.50068	NA	NA	0.33813	8.2149e-13	0.977577	1.0291e-08	0.412763	6.77354e-06	NA	NA	0.77872	2.70345e-10	0.996184	2.20845e-06	0.902778	0.000636919	NA	NA
AHI1	6.7518e-13	3.60116e-10	7.18437	Adipose_Subcutaneous	6.24308e-08	1.26771e-05	5.4117	Liver	9.31335e-14	5.92042e-11	-7.45029	NA	NA	NA	1	1	1	0	3	0.957867	-7.15752	-0.0281065	-5.72586	-0.457938	7.75376	NA	NA	0.33813	8.2149e-13	0.977577	1.0291e-08	0.646997	8.9212e-15	NA	NA	0.77872	2.70345e-10	0.996184	2.20845e-06	0.950974	5.27549e-12	NA	NA
AHI1	6.7518e-13	3.60116e-10	7.18437	Adipose_Subcutaneous	6.24308e-08	1.26771e-05	5.4117	Lung	9.31335e-14	4.69476e-11	-7.45029	NA	NA	NA	1	1	1	0	3	0.957867	-7.15752	-0.0281065	-5.72586	-0.457938	7.75376	NA	NA	0.33813	8.2149e-13	0.977577	1.0291e-08	0.646997	8.9212e-15	NA	NA	0.77872	2.70345e-10	0.996184	2.20845e-06	0.950521	4.3093e-12	NA	NA
AHI1	6.7518e-13	3.60116e-10	7.18437	Adipose_Subcutaneous	6.24308e-08	1.26771e-05	5.4117	Minor_Salivary_Gland	9.31335e-14	6.17794e-11	-7.45029	NA	NA	NA	1	1	1	0	3	0.957867	-7.15752	-0.0281065	-5.72586	-0.457938	7.75376	NA	NA	0.33813	8.2149e-13	0.977577	1.0291e-08	0.646997	8.9212e-15	NA	NA	0.77872	2.70345e-10	0.996184	2.20845e-06	0.95356	5.68978e-12	NA	NA
AHI1	6.7518e-13	3.60116e-10	7.18437	Adipose_Subcutaneous	6.24308e-08	1.26771e-05	5.4117	Muscle_Skeletal	4.67842e-07	7.5705e-05	5.03905	NA	NA	NA	1	1	1	0	3	0.957867	-7.15752	-0.0281065	-5.72586	0.89622	-5.04334	NA	NA	0.33813	8.2149e-13	0.977577	1.0291e-08	0.370135	4.57469e-07	NA	NA	0.77872	2.70345e-10	0.996184	2.20845e-06	0.866261	5.41994e-05	NA	NA
AHI1	6.7518e-13	3.60116e-10	7.18437	Adipose_Subcutaneous	6.24308e-08	1.26771e-05	5.4117	Nerve_Tibial	9.31335e-14	4.39214e-11	-7.45029	NA	NA	NA	1	1	1	0	3	0.957867	-7.15752	-0.0281065	-5.72586	-0.457938	7.75376	NA	NA	0.33813	8.2149e-13	0.977577	1.0291e-08	0.646997	8.9212e-15	NA	NA	0.77872	2.70345e-10	0.996184	2.20845e-06	0.948464	4.37898e-12	NA	NA
AHI1	6.7518e-13	3.60116e-10	7.18437	Adipose_Subcutaneous	6.24308e-08	1.26771e-05	5.4117	Ovary	1.36961e-15	9.33742e-13	-7.98817	NA	NA	NA	1	1	1	0	3	0.957867	-7.15752	-0.0281065	-5.72586	-0.529111	8.21955	NA	NA	0.33813	8.2149e-13	0.977577	1.0291e-08	0.596728	2.04263e-16	NA	NA	0.77872	2.70345e-10	0.996184	2.20845e-06	0.939452	1.32575e-13	NA	NA
AHI1	6.7518e-13	3.60116e-10	7.18437	Adipose_Subcutaneous	6.24308e-08	1.26771e-05	5.4117	Pancreas	9.31335e-14	5.25002e-11	-7.45029	NA	NA	NA	1	1	1	0	3	0.957867	-7.15752	-0.0281065	-5.72586	-0.457938	7.75376	NA	NA	0.33813	8.2149e-13	0.977577	1.0291e-08	0.646997	8.9212e-15	NA	NA	0.77872	2.70345e-10	0.996184	2.20845e-06	0.945873	4.65861e-12	NA	NA
AHI1	6.7518e-13	3.60116e-10	7.18437	Adipose_Subcutaneous	6.24308e-08	1.26771e-05	5.4117	Pituitary	9.31335e-14	5.04745e-11	-7.45029	NA	NA	NA	1	1	1	0	3	0.957867	-7.15752	-0.0281065	-5.72586	-0.457938	7.75376	NA	NA	0.33813	8.2149e-13	0.977577	1.0291e-08	0.646997	8.9212e-15	NA	NA	0.77872	2.70345e-10	0.996184	2.20845e-06	0.95628	4.32807e-12	NA	NA
AHI1	6.7518e-13	3.60116e-10	7.18437	Adipose_Subcutaneous	6.24308e-08	1.26771e-05	5.4117	Skin_Not_Sun_Exposed_Suprapubic	9.31335e-14	5.32714e-11	-7.45029	NA	NA	NA	1	1	1	0	3	0.957867	-7.15752	-0.0281065	-5.72586	-0.457938	7.75376	NA	NA	0.33813	8.2149e-13	0.977577	1.0291e-08	0.646997	8.9212e-15	NA	NA	0.77872	2.70345e-10	0.996184	2.20845e-06	0.950486	4.73446e-12	NA	NA
AHI1	6.7518e-13	3.60116e-10	7.18437	Adipose_Subcutaneous	6.24308e-08	1.26771e-05	5.4117	Skin_Sun_Exposed_Lower_leg	9.31335e-14	4.76622e-11	-7.45029	NA	NA	NA	1	1	1	0	3	0.957867	-7.15752	-0.0281065	-5.72586	-0.457938	7.75376	NA	NA	0.33813	8.2149e-13	0.977577	1.0291e-08	0.646997	8.9212e-15	NA	NA	0.77872	2.70345e-10	0.996184	2.20845e-06	0.95229	4.36234e-12	NA	NA
AHI1	6.7518e-13	3.60116e-10	7.18437	Adipose_Subcutaneous	6.24308e-08	1.26771e-05	5.4117	Small_Intestine_Terminal_Ileum	2.82031e-13	1.62e-10	-7.30271	NA	NA	NA	1	1	1	0	3	0.957867	-7.15752	-0.0281065	-5.72586	-1.04026	7.36293	NA	NA	0.33813	8.2149e-13	0.977577	1.0291e-08	0.298221	1.7992e-13	NA	NA	0.77872	2.70345e-10	0.996184	2.20845e-06	0.854197	8.09535e-11	NA	NA
AHI1	6.7518e-13	3.60116e-10	7.18437	Adipose_Subcutaneous	6.24308e-08	1.26771e-05	5.4117	Spleen	2.82031e-13	1.56521e-10	-7.30271	NA	NA	NA	1	1	1	0	3	0.957867	-7.15752	-0.0281065	-5.72586	-1.04026	7.36293	NA	NA	0.33813	8.2149e-13	0.977577	1.0291e-08	0.298221	1.7992e-13	NA	NA	0.77872	2.70345e-10	0.996184	2.20845e-06	0.849267	7.59993e-11	NA	NA
AHI1	6.7518e-13	3.60116e-10	7.18437	Adipose_Subcutaneous	6.24308e-08	1.26771e-05	5.4117	Testis	1.36961e-15	9.78733e-13	-7.98817	NA	NA	NA	1	1	1	0	3	0.957867	-7.15752	-0.0281065	-5.72586	-0.529111	8.21955	NA	NA	0.33813	8.2149e-13	0.977577	1.0291e-08	0.596728	2.04263e-16	NA	NA	0.77872	2.70345e-10	0.996184	2.20845e-06	0.946378	1.42877e-13	NA	NA
AHI1	6.7518e-13	3.60116e-10	7.18437	Adipose_Subcutaneous	6.24308e-08	1.26771e-05	5.4117	Thyroid	2.82031e-13	1.48261e-10	-7.30271	NA	NA	NA	1	1	1	0	3	0.957867	-7.15752	-0.0281065	-5.72586	-1.04026	7.36293	NA	NA	0.33813	8.2149e-13	0.977577	1.0291e-08	0.298221	1.7992e-13	NA	NA	0.77872	2.70345e-10	0.996184	2.20845e-06	0.841577	7.73721e-11	NA	NA
AHI1	6.7518e-13	3.60116e-10	7.18437	Adipose_Subcutaneous	6.24308e-08	1.26771e-05	5.4117	Uterus	9.31335e-14	5.50672e-11	-7.45029	NA	NA	NA	1	1	1	0	3	0.957867	-7.15752	-0.0281065	-5.72586	-0.457938	7.75376	NA	NA	0.33813	8.2149e-13	0.977577	1.0291e-08	0.646997	8.9212e-15	NA	NA	0.77872	2.70345e-10	0.996184	2.20845e-06	0.952848	4.67978e-12	NA	NA
AHI1	6.7518e-13	3.60116e-10	7.18437	Adipose_Subcutaneous	6.24308e-08	1.26771e-05	5.4117	Vagina	1.28975e-05	0.00119984	4.36184	NA	NA	NA	1	1	1	0	3	0.957867	-7.15752	-0.0281065	-5.72586	0.816844	-4.34771	NA	NA	0.33813	8.2149e-13	0.977577	1.0291e-08	0.414018	1.37564e-05	NA	NA	0.77872	2.70345e-10	0.996184	2.20845e-06	0.903134	0.000990461	NA	NA
AHI1	6.7518e-13	3.60116e-10	7.18437	Adipose_Subcutaneous	6.24308e-08	1.26771e-05	5.4117	smultixcan	1.37803e-14	6.70898e-12	-6.40909	NA	NA	NA	1	1	1	0	3	0.957867	-7.15752	-0.0281065	-5.72586	-0.232648	6.68205	NA	NA	0.33813	8.2149e-13	0.977577	1.0291e-08	0.779942	1.99853e-15	NA	NA	0.77872	2.70345e-10	0.996184	2.20845e-06	0.965355	1.00208e-12	NA	NA
AHI1	6.7518e-13	3.60116e-10	7.18437	Adipose_Visceral_Omentum	2.03999e-07	4.37706e-05	5.19566	Adrenal_Gland	1.36961e-15	9.20822e-13	-7.98817	NA	NA	NA	1	1	1	0	3	0.957867	-7.15752	0.0208542	-5.48061	-0.529111	8.21955	NA	NA	0.33813	8.2149e-13	0.983362	4.23863e-08	0.596728	2.04263e-16	NA	NA	0.77872	2.70345e-10	0.999511	7.79969e-06	0.939124	1.0471e-13	NA	NA
AHI1	6.7518e-13	3.60116e-10	7.18437	Adipose_Visceral_Omentum	2.03999e-07	4.37706e-05	5.19566	Artery_Aorta	9.31335e-14	4.56085e-11	-7.45029	NA	NA	NA	1	1	1	0	3	0.957867	-7.15752	0.0208542	-5.48061	-0.457938	7.75376	NA	NA	0.33813	8.2149e-13	0.983362	4.23863e-08	0.646997	8.9212e-15	NA	NA	0.77872	2.70345e-10	0.999511	7.79969e-06	0.951679	4.38909e-12	NA	NA
AHI1	6.7518e-13	3.60116e-10	7.18437	Adipose_Visceral_Omentum	2.03999e-07	4.37706e-05	5.19566	Artery_Tibial	2.82031e-13	1.41178e-10	-7.30271	NA	NA	NA	1	1	1	0	3	0.957867	-7.15752	0.0208542	-5.48061	-1.04026	7.36293	NA	NA	0.33813	8.2149e-13	0.983362	4.23863e-08	0.298221	1.7992e-13	NA	NA	0.77872	2.70345e-10	0.999511	7.79969e-06	0.844246	7.99117e-11	NA	NA
AHI1	6.7518e-13	3.60116e-10	7.18437	Adipose_Visceral_Omentum	2.03999e-07	4.37706e-05	5.19566	Brain_Amygdala	9.31335e-14	7.26867e-11	-7.45029	NA	NA	NA	1	1	1	0	3	0.957867	-7.15752	0.0208542	-5.48061	-0.457938	7.75376	NA	NA	0.33813	8.2149e-13	0.983362	4.23863e-08	0.646997	8.9212e-15	NA	NA	0.77872	2.70345e-10	0.999511	7.79969e-06	0.961932	6.99868e-12	NA	NA
AHI1	6.7518e-13	3.60116e-10	7.18437	Adipose_Visceral_Omentum	2.03999e-07	4.37706e-05	5.19566	Brain_Caudate_basal_ganglia	9.31335e-14	5.14252e-11	-7.45029	NA	NA	NA	1	1	1	0	3	0.957867	-7.15752	0.0208542	-5.48061	-0.457938	7.75376	NA	NA	0.33813	8.2149e-13	0.983362	4.23863e-08	0.646997	8.9212e-15	NA	NA	0.77872	2.70345e-10	0.999511	7.79969e-06	0.952631	4.66987e-12	NA	NA
AHI1	6.7518e-13	3.60116e-10	7.18437	Adipose_Visceral_Omentum	2.03999e-07	4.37706e-05	5.19566	Brain_Cerebellar_Hemisphere	9.31335e-14	3.99275e-11	-7.45029	NA	NA	NA	1	1	1	0	3	0.957867	-7.15752	0.0208542	-5.48061	-0.457938	7.75376	NA	NA	0.33813	8.2149e-13	0.983362	4.23863e-08	0.646997	8.9212e-15	NA	NA	0.77872	2.70345e-10	0.999511	7.79969e-06	0.946332	4.28368e-12	NA	NA
AHI1	6.7518e-13	3.60116e-10	7.18437	Adipose_Visceral_Omentum	2.03999e-07	4.37706e-05	5.19566	Brain_Cerebellum	1.36961e-15	7.16726e-13	-7.98817	NA	NA	NA	1	1	1	0	3	0.957867	-7.15752	0.0208542	-5.48061	-0.529111	8.21955	NA	NA	0.33813	8.2149e-13	0.983362	4.23863e-08	0.596728	2.04263e-16	NA	NA	0.77872	2.70345e-10	0.999511	7.79969e-06	0.937623	1.21695e-13	NA	NA
AHI1	6.7518e-13	3.60116e-10	7.18437	Adipose_Visceral_Omentum	2.03999e-07	4.37706e-05	5.19566	Brain_Cortex	9.31335e-14	5.51929e-11	-7.45029	NA	NA	NA	1	1	1	0	3	0.957867	-7.15752	0.0208542	-5.48061	-0.457938	7.75376	NA	NA	0.33813	8.2149e-13	0.983362	4.23863e-08	0.646997	8.9212e-15	NA	NA	0.77872	2.70345e-10	0.999511	7.79969e-06	0.951596	5.12913e-12	NA	NA
AHI1	6.7518e-13	3.60116e-10	7.18437	Adipose_Visceral_Omentum	2.03999e-07	4.37706e-05	5.19566	Brain_Frontal_Cortex_BA9	9.31335e-14	4.86415e-11	-7.45029	NA	NA	NA	1	1	1	0	3	0.957867	-7.15752	0.0208542	-5.48061	-0.457938	7.75376	NA	NA	0.33813	8.2149e-13	0.983362	4.23863e-08	0.646997	8.9212e-15	NA	NA	0.77872	2.70345e-10	0.999511	7.79969e-06	0.949228	4.36614e-12	NA	NA
AHI1	6.7518e-13	3.60116e-10	7.18437	Adipose_Visceral_Omentum	2.03999e-07	4.37706e-05	5.19566	Brain_Nucleus_accumbens_basal_ganglia	9.31335e-14	5.88633e-11	-7.45029	NA	NA	NA	1	1	1	0	3	0.957867	-7.15752	0.0208542	-5.48061	-0.457938	7.75376	NA	NA	0.33813	8.2149e-13	0.983362	4.23863e-08	0.646997	8.9212e-15	NA	NA	0.77872	2.70345e-10	0.999511	7.79969e-06	0.949781	5.19923e-12	NA	NA
AHI1	6.7518e-13	3.60116e-10	7.18437	Adipose_Visceral_Omentum	2.03999e-07	4.37706e-05	5.19566	Brain_Putamen_basal_ganglia	9.31335e-14	7.82396e-11	-7.45029	NA	NA	NA	1	1	1	0	3	0.957867	-7.15752	0.0208542	-5.48061	-0.457938	7.75376	NA	NA	0.33813	8.2149e-13	0.983362	4.23863e-08	0.646997	8.9212e-15	NA	NA	0.77872	2.70345e-10	0.999511	7.79969e-06	0.954151	7.08598e-12	NA	NA
AHI1	6.7518e-13	3.60116e-10	7.18437	Adipose_Visceral_Omentum	2.03999e-07	4.37706e-05	5.19566	Brain_Spinal_cord_cervical_c-1	9.31335e-14	5.67054e-11	-7.45029	NA	NA	NA	1	1	1	0	3	0.957867	-7.15752	0.0208542	-5.48061	-0.457938	7.75376	NA	NA	0.33813	8.2149e-13	0.983362	4.23863e-08	0.646997	8.9212e-15	NA	NA	0.77872	2.70345e-10	0.999511	7.79969e-06	0.947492	6.24149e-12	NA	NA
AHI1	6.7518e-13	3.60116e-10	7.18437	Adipose_Visceral_Omentum	2.03999e-07	4.37706e-05	5.19566	Brain_Substantia_nigra	9.31335e-14	6.98599e-11	-7.45029	NA	NA	NA	1	1	1	0	3	0.957867	-7.15752	0.0208542	-5.48061	-0.457938	7.75376	NA	NA	0.33813	8.2149e-13	0.983362	4.23863e-08	0.646997	8.9212e-15	NA	NA	0.77872	2.70345e-10	0.999511	7.79969e-06	0.951132	6.0033e-12	NA	NA
AHI1	6.7518e-13	3.60116e-10	7.18437	Adipose_Visceral_Omentum	2.03999e-07	4.37706e-05	5.19566	Breast_Mammary_Tissue	1.36961e-15	7.26669e-13	-7.98817	NA	NA	NA	1	1	1	0	3	0.957867	-7.15752	0.0208542	-5.48061	-0.529111	8.21955	NA	NA	0.33813	8.2149e-13	0.983362	4.23863e-08	0.596728	2.04263e-16	NA	NA	0.77872	2.70345e-10	0.999511	7.79969e-06	0.940084	1.09089e-13	NA	NA
AHI1	6.7518e-13	3.60116e-10	7.18437	Adipose_Visceral_Omentum	2.03999e-07	4.37706e-05	5.19566	Cells_Cultured_fibroblasts	9.31335e-14	5.46856e-11	-7.45029	NA	NA	NA	1	1	1	0	3	0.957867	-7.15752	0.0208542	-5.48061	-0.457938	7.75376	NA	NA	0.33813	8.2149e-13	0.983362	4.23863e-08	0.646997	8.9212e-15	NA	NA	0.77872	2.70345e-10	0.999511	7.79969e-06	0.952003	5.34562e-12	NA	NA
AHI1	6.7518e-13	3.60116e-10	7.18437	Adipose_Visceral_Omentum	2.03999e-07	4.37706e-05	5.19566	Cells_EBV-transformed_lymphocytes	9.31335e-14	4.51478e-11	-7.45029	NA	NA	NA	1	1	1	0	3	0.957867	-7.15752	0.0208542	-5.48061	-0.457938	7.75376	NA	NA	0.33813	8.2149e-13	0.983362	4.23863e-08	0.646997	8.9212e-15	NA	NA	0.77872	2.70345e-10	0.999511	7.79969e-06	0.948979	4.63568e-12	NA	NA
AHI1	6.7518e-13	3.60116e-10	7.18437	Adipose_Visceral_Omentum	2.03999e-07	4.37706e-05	5.19566	Colon_Sigmoid	9.31335e-14	4.78122e-11	-7.45029	NA	NA	NA	1	1	1	0	3	0.957867	-7.15752	0.0208542	-5.48061	-0.457938	7.75376	NA	NA	0.33813	8.2149e-13	0.983362	4.23863e-08	0.646997	8.9212e-15	NA	NA	0.77872	2.70345e-10	0.999511	7.79969e-06	0.954643	4.86428e-12	NA	NA
AHI1	6.7518e-13	3.60116e-10	7.18437	Adipose_Visceral_Omentum	2.03999e-07	4.37706e-05	5.19566	Colon_Transverse	2.82031e-13	1.55351e-10	-7.30271	NA	NA	NA	1	1	1	0	3	0.957867	-7.15752	0.0208542	-5.48061	-1.04026	7.36293	NA	NA	0.33813	8.2149e-13	0.983362	4.23863e-08	0.298221	1.7992e-13	NA	NA	0.77872	2.70345e-10	0.999511	7.79969e-06	0.845274	8.59172e-11	NA	NA
AHI1	6.7518e-13	3.60116e-10	7.18437	Adipose_Visceral_Omentum	2.03999e-07	4.37706e-05	5.19566	Esophagus_Gastroesophageal_Junction	2.82031e-13	1.32154e-10	-7.30271	NA	NA	NA	1	1	1	0	3	0.957867	-7.15752	0.0208542	-5.48061	-1.04026	7.36293	NA	NA	0.33813	8.2149e-13	0.983362	4.23863e-08	0.298221	1.7992e-13	NA	NA	0.77872	2.70345e-10	0.999511	7.79969e-06	0.8469	7.09171e-11	NA	NA
AHI1	6.7518e-13	3.60116e-10	7.18437	Adipose_Visceral_Omentum	2.03999e-07	4.37706e-05	5.19566	Esophagus_Muscularis	2.82031e-13	1.4688e-10	-7.30271	NA	NA	NA	1	1	1	0	3	0.957867	-7.15752	0.0208542	-5.48061	-1.04026	7.36293	NA	NA	0.33813	8.2149e-13	0.983362	4.23863e-08	0.298221	1.7992e-13	NA	NA	0.77872	2.70345e-10	0.999511	7.79969e-06	0.846558	7.3645e-11	NA	NA
AHI1	6.7518e-13	3.60116e-10	7.18437	Adipose_Visceral_Omentum	2.03999e-07	4.37706e-05	5.19566	Heart_Atrial_Appendage	9.31335e-14	5.57575e-11	-7.45029	NA	NA	NA	1	1	1	0	3	0.957867	-7.15752	0.0208542	-5.48061	-0.457938	7.75376	NA	NA	0.33813	8.2149e-13	0.983362	4.23863e-08	0.646997	8.9212e-15	NA	NA	0.77872	2.70345e-10	0.999511	7.79969e-06	0.951279	4.73385e-12	NA	NA
AHI1	6.7518e-13	3.60116e-10	7.18437	Adipose_Visceral_Omentum	2.03999e-07	4.37706e-05	5.19566	Heart_Left_Ventricle	1.82611e-13	1.04276e-10	7.36095	NA	NA	NA	1	1	1	0	3	0.957867	-7.15752	0.0208542	-5.48061	-0.0104106	-7.73714	NA	NA	0.33813	8.2149e-13	0.983362	4.23863e-08	0.991694	1.01677e-14	NA	NA	0.77872	2.70345e-10	0.999511	7.79969e-06	0.99932	4.77551e-12	NA	NA
AHI1	6.7518e-13	3.60116e-10	7.18437	Adipose_Visceral_Omentum	2.03999e-07	4.37706e-05	5.19566	Kidney_Cortex	6.64946e-06	0.000770539	4.50461	NA	NA	NA	1	1	1	0	3	0.957867	-7.15752	0.0208542	-5.48061	0.819041	-4.50068	NA	NA	0.33813	8.2149e-13	0.983362	4.23863e-08	0.412763	6.77354e-06	NA	NA	0.77872	2.70345e-10	0.999511	7.79969e-06	0.902778	0.000636919	NA	NA
AHI1	6.7518e-13	3.60116e-10	7.18437	Adipose_Visceral_Omentum	2.03999e-07	4.37706e-05	5.19566	Liver	9.31335e-14	5.92042e-11	-7.45029	NA	NA	NA	1	1	1	0	3	0.957867	-7.15752	0.0208542	-5.48061	-0.457938	7.75376	NA	NA	0.33813	8.2149e-13	0.983362	4.23863e-08	0.646997	8.9212e-15	NA	NA	0.77872	2.70345e-10	0.999511	7.79969e-06	0.950974	5.27549e-12	NA	NA
AHI1	6.7518e-13	3.60116e-10	7.18437	Adipose_Visceral_Omentum	2.03999e-07	4.37706e-05	5.19566	Lung	9.31335e-14	4.69476e-11	-7.45029	NA	NA	NA	1	1	1	0	3	0.957867	-7.15752	0.0208542	-5.48061	-0.457938	7.75376	NA	NA	0.33813	8.2149e-13	0.983362	4.23863e-08	0.646997	8.9212e-15	NA	NA	0.77872	2.70345e-10	0.999511	7.79969e-06	0.950521	4.3093e-12	NA	NA
AHI1	6.7518e-13	3.60116e-10	7.18437	Adipose_Visceral_Omentum	2.03999e-07	4.37706e-05	5.19566	Minor_Salivary_Gland	9.31335e-14	6.17794e-11	-7.45029	NA	NA	NA	1	1	1	0	3	0.957867	-7.15752	0.0208542	-5.48061	-0.457938	7.75376	NA	NA	0.33813	8.2149e-13	0.983362	4.23863e-08	0.646997	8.9212e-15	NA	NA	0.77872	2.70345e-10	0.999511	7.79969e-06	0.95356	5.68978e-12	NA	NA
AHI1	6.7518e-13	3.60116e-10	7.18437	Adipose_Visceral_Omentum	2.03999e-07	4.37706e-05	5.19566	Muscle_Skeletal	4.67842e-07	7.5705e-05	5.03905	NA	NA	NA	1	1	1	0	3	0.957867	-7.15752	0.0208542	-5.48061	0.89622	-5.04334	NA	NA	0.33813	8.2149e-13	0.983362	4.23863e-08	0.370135	4.57469e-07	NA	NA	0.77872	2.70345e-10	0.999511	7.79969e-06	0.866261	5.41994e-05	NA	NA
AHI1	6.7518e-13	3.60116e-10	7.18437	Adipose_Visceral_Omentum	2.03999e-07	4.37706e-05	5.19566	Nerve_Tibial	9.31335e-14	4.39214e-11	-7.45029	NA	NA	NA	1	1	1	0	3	0.957867	-7.15752	0.0208542	-5.48061	-0.457938	7.75376	NA	NA	0.33813	8.2149e-13	0.983362	4.23863e-08	0.646997	8.9212e-15	NA	NA	0.77872	2.70345e-10	0.999511	7.79969e-06	0.948464	4.37898e-12	NA	NA
AHI1	6.7518e-13	3.60116e-10	7.18437	Adipose_Visceral_Omentum	2.03999e-07	4.37706e-05	5.19566	Ovary	1.36961e-15	9.33742e-13	-7.98817	NA	NA	NA	1	1	1	0	3	0.957867	-7.15752	0.0208542	-5.48061	-0.529111	8.21955	NA	NA	0.33813	8.2149e-13	0.983362	4.23863e-08	0.596728	2.04263e-16	NA	NA	0.77872	2.70345e-10	0.999511	7.79969e-06	0.939452	1.32575e-13	NA	NA
AHI1	6.7518e-13	3.60116e-10	7.18437	Adipose_Visceral_Omentum	2.03999e-07	4.37706e-05	5.19566	Pancreas	9.31335e-14	5.25002e-11	-7.45029	NA	NA	NA	1	1	1	0	3	0.957867	-7.15752	0.0208542	-5.48061	-0.457938	7.75376	NA	NA	0.33813	8.2149e-13	0.983362	4.23863e-08	0.646997	8.9212e-15	NA	NA	0.77872	2.70345e-10	0.999511	7.79969e-06	0.945873	4.65861e-12	NA	NA
AHI1	6.7518e-13	3.60116e-10	7.18437	Adipose_Visceral_Omentum	2.03999e-07	4.37706e-05	5.19566	Pituitary	9.31335e-14	5.04745e-11	-7.45029	NA	NA	NA	1	1	1	0	3	0.957867	-7.15752	0.0208542	-5.48061	-0.457938	7.75376	NA	NA	0.33813	8.2149e-13	0.983362	4.23863e-08	0.646997	8.9212e-15	NA	NA	0.77872	2.70345e-10	0.999511	7.79969e-06	0.95628	4.32807e-12	NA	NA
AHI1	6.7518e-13	3.60116e-10	7.18437	Adipose_Visceral_Omentum	2.03999e-07	4.37706e-05	5.19566	Skin_Not_Sun_Exposed_Suprapubic	9.31335e-14	5.32714e-11	-7.45029	NA	NA	NA	1	1	1	0	3	0.957867	-7.15752	0.0208542	-5.48061	-0.457938	7.75376	NA	NA	0.33813	8.2149e-13	0.983362	4.23863e-08	0.646997	8.9212e-15	NA	NA	0.77872	2.70345e-10	0.999511	7.79969e-06	0.950486	4.73446e-12	NA	NA
AHI1	6.7518e-13	3.60116e-10	7.18437	Adipose_Visceral_Omentum	2.03999e-07	4.37706e-05	5.19566	Skin_Sun_Exposed_Lower_leg	9.31335e-14	4.76622e-11	-7.45029	NA	NA	NA	1	1	1	0	3	0.957867	-7.15752	0.0208542	-5.48061	-0.457938	7.75376	NA	NA	0.33813	8.2149e-13	0.983362	4.23863e-08	0.646997	8.9212e-15	NA	NA	0.77872	2.70345e-10	0.999511	7.79969e-06	0.95229	4.36234e-12	NA	NA
AHI1	6.7518e-13	3.60116e-10	7.18437	Adipose_Visceral_Omentum	2.03999e-07	4.37706e-05	5.19566	Small_Intestine_Terminal_Ileum	2.82031e-13	1.62e-10	-7.30271	NA	NA	NA	1	1	1	0	3	0.957867	-7.15752	0.0208542	-5.48061	-1.04026	7.36293	NA	NA	0.33813	8.2149e-13	0.983362	4.23863e-08	0.298221	1.7992e-13	NA	NA	0.77872	2.70345e-10	0.999511	7.79969e-06	0.854197	8.09535e-11	NA	NA
AHI1	6.7518e-13	3.60116e-10	7.18437	Adipose_Visceral_Omentum	2.03999e-07	4.37706e-05	5.19566	Spleen	2.82031e-13	1.56521e-10	-7.30271	NA	NA	NA	1	1	1	0	3	0.957867	-7.15752	0.0208542	-5.48061	-1.04026	7.36293	NA	NA	0.33813	8.2149e-13	0.983362	4.23863e-08	0.298221	1.7992e-13	NA	NA	0.77872	2.70345e-10	0.999511	7.79969e-06	0.849267	7.59993e-11	NA	NA
AHI1	6.7518e-13	3.60116e-10	7.18437	Adipose_Visceral_Omentum	2.03999e-07	4.37706e-05	5.19566	Testis	1.36961e-15	9.78733e-13	-7.98817	NA	NA	NA	1	1	1	0	3	0.957867	-7.15752	0.0208542	-5.48061	-0.529111	8.21955	NA	NA	0.33813	8.2149e-13	0.983362	4.23863e-08	0.596728	2.04263e-16	NA	NA	0.77872	2.70345e-10	0.999511	7.79969e-06	0.946378	1.42877e-13	NA	NA
AHI1	6.7518e-13	3.60116e-10	7.18437	Adipose_Visceral_Omentum	2.03999e-07	4.37706e-05	5.19566	Thyroid	2.82031e-13	1.48261e-10	-7.30271	NA	NA	NA	1	1	1	0	3	0.957867	-7.15752	0.0208542	-5.48061	-1.04026	7.36293	NA	NA	0.33813	8.2149e-13	0.983362	4.23863e-08	0.298221	1.7992e-13	NA	NA	0.77872	2.70345e-10	0.999511	7.79969e-06	0.841577	7.73721e-11	NA	NA
AHI1	6.7518e-13	3.60116e-10	7.18437	Adipose_Visceral_Omentum	2.03999e-07	4.37706e-05	5.19566	Uterus	9.31335e-14	5.50672e-11	-7.45029	NA	NA	NA	1	1	1	0	3	0.957867	-7.15752	0.0208542	-5.48061	-0.457938	7.75376	NA	NA	0.33813	8.2149e-13	0.983362	4.23863e-08	0.646997	8.9212e-15	NA	NA	0.77872	2.70345e-10	0.999511	7.79969e-06	0.952848	4.67978e-12	NA	NA
AHI1	6.7518e-13	3.60116e-10	7.18437	Adipose_Visceral_Omentum	2.03999e-07	4.37706e-05	5.19566	Vagina	1.28975e-05	0.00119984	4.36184	NA	NA	NA	1	1	1	0	3	0.957867	-7.15752	0.0208542	-5.48061	0.816844	-4.34771	NA	NA	0.33813	8.2149e-13	0.983362	4.23863e-08	0.414018	1.37564e-05	NA	NA	0.77872	2.70345e-10	0.999511	7.79969e-06	0.903134	0.000990461	NA	NA
AHI1	6.7518e-13	3.60116e-10	7.18437	Adipose_Visceral_Omentum	2.03999e-07	4.37706e-05	5.19566	smultixcan	1.37803e-14	6.70898e-12	-6.40909	NA	NA	NA	1	1	1	0	3	0.957867	-7.15752	0.0208542	-5.48061	-0.232648	6.68205	NA	NA	0.33813	8.2149e-13	0.983362	4.23863e-08	0.779942	1.99853e-15	NA	NA	0.77872	2.70345e-10	0.999511	7.79969e-06	0.965355	1.00208e-12	NA	NA
AHI1	6.7518e-13	3.60116e-10	7.18437	Artery_Aorta	2.94354e-07	6.24421e-05	5.12703	Adrenal_Gland	1.36961e-15	9.20822e-13	-7.98817	NA	NA	NA	1	1	1	0	3	0.957867	-7.15752	0.0791542	-5.38759	-0.529111	8.21955	NA	NA	0.33813	8.2149e-13	0.93691	7.14072e-08	0.596728	2.04263e-16	NA	NA	0.77872	2.70345e-10	0.99485	1.51686e-05	0.939124	1.0471e-13	NA	NA
AHI1	6.7518e-13	3.60116e-10	7.18437	Artery_Aorta	2.94354e-07	6.24421e-05	5.12703	Artery_Aorta	9.31335e-14	4.56085e-11	-7.45029	NA	NA	NA	1	1	1	0	3	0.957867	-7.15752	0.0791542	-5.38759	-0.457938	7.75376	NA	NA	0.33813	8.2149e-13	0.93691	7.14072e-08	0.646997	8.9212e-15	NA	NA	0.77872	2.70345e-10	0.99485	1.51686e-05	0.951679	4.38909e-12	NA	NA
AHI1	6.7518e-13	3.60116e-10	7.18437	Artery_Aorta	2.94354e-07	6.24421e-05	5.12703	Artery_Tibial	2.82031e-13	1.41178e-10	-7.30271	NA	NA	NA	1	1	1	0	3	0.957867	-7.15752	0.0791542	-5.38759	-1.04026	7.36293	NA	NA	0.33813	8.2149e-13	0.93691	7.14072e-08	0.298221	1.7992e-13	NA	NA	0.77872	2.70345e-10	0.99485	1.51686e-05	0.844246	7.99117e-11	NA	NA
AHI1	6.7518e-13	3.60116e-10	7.18437	Artery_Aorta	2.94354e-07	6.24421e-05	5.12703	Brain_Amygdala	9.31335e-14	7.26867e-11	-7.45029	NA	NA	NA	1	1	1	0	3	0.957867	-7.15752	0.0791542	-5.38759	-0.457938	7.75376	NA	NA	0.33813	8.2149e-13	0.93691	7.14072e-08	0.646997	8.9212e-15	NA	NA	0.77872	2.70345e-10	0.99485	1.51686e-05	0.961932	6.99868e-12	NA	NA
AHI1	6.7518e-13	3.60116e-10	7.18437	Artery_Aorta	2.94354e-07	6.24421e-05	5.12703	Brain_Caudate_basal_ganglia	9.31335e-14	5.14252e-11	-7.45029	NA	NA	NA	1	1	1	0	3	0.957867	-7.15752	0.0791542	-5.38759	-0.457938	7.75376	NA	NA	0.33813	8.2149e-13	0.93691	7.14072e-08	0.646997	8.9212e-15	NA	NA	0.77872	2.70345e-10	0.99485	1.51686e-05	0.952631	4.66987e-12	NA	NA
AHI1	6.7518e-13	3.60116e-10	7.18437	Artery_Aorta	2.94354e-07	6.24421e-05	5.12703	Brain_Cerebellar_Hemisphere	9.31335e-14	3.99275e-11	-7.45029	NA	NA	NA	1	1	1	0	3	0.957867	-7.15752	0.0791542	-5.38759	-0.457938	7.75376	NA	NA	0.33813	8.2149e-13	0.93691	7.14072e-08	0.646997	8.9212e-15	NA	NA	0.77872	2.70345e-10	0.99485	1.51686e-05	0.946332	4.28368e-12	NA	NA
AHI1	6.7518e-13	3.60116e-10	7.18437	Artery_Aorta	2.94354e-07	6.24421e-05	5.12703	Brain_Cerebellum	1.36961e-15	7.16726e-13	-7.98817	NA	NA	NA	1	1	1	0	3	0.957867	-7.15752	0.0791542	-5.38759	-0.529111	8.21955	NA	NA	0.33813	8.2149e-13	0.93691	7.14072e-08	0.596728	2.04263e-16	NA	NA	0.77872	2.70345e-10	0.99485	1.51686e-05	0.937623	1.21695e-13	NA	NA
AHI1	6.7518e-13	3.60116e-10	7.18437	Artery_Aorta	2.94354e-07	6.24421e-05	5.12703	Brain_Cortex	9.31335e-14	5.51929e-11	-7.45029	NA	NA	NA	1	1	1	0	3	0.957867	-7.15752	0.0791542	-5.38759	-0.457938	7.75376	NA	NA	0.33813	8.2149e-13	0.93691	7.14072e-08	0.646997	8.9212e-15	NA	NA	0.77872	2.70345e-10	0.99485	1.51686e-05	0.951596	5.12913e-12	NA	NA
AHI1	6.7518e-13	3.60116e-10	7.18437	Artery_Aorta	2.94354e-07	6.24421e-05	5.12703	Brain_Frontal_Cortex_BA9	9.31335e-14	4.86415e-11	-7.45029	NA	NA	NA	1	1	1	0	3	0.957867	-7.15752	0.0791542	-5.38759	-0.457938	7.75376	NA	NA	0.33813	8.2149e-13	0.93691	7.14072e-08	0.646997	8.9212e-15	NA	NA	0.77872	2.70345e-10	0.99485	1.51686e-05	0.949228	4.36614e-12	NA	NA
AHI1	6.7518e-13	3.60116e-10	7.18437	Artery_Aorta	2.94354e-07	6.24421e-05	5.12703	Brain_Nucleus_accumbens_basal_ganglia	9.31335e-14	5.88633e-11	-7.45029	NA	NA	NA	1	1	1	0	3	0.957867	-7.15752	0.0791542	-5.38759	-0.457938	7.75376	NA	NA	0.33813	8.2149e-13	0.93691	7.14072e-08	0.646997	8.9212e-15	NA	NA	0.77872	2.70345e-10	0.99485	1.51686e-05	0.949781	5.19923e-12	NA	NA
AHI1	6.7518e-13	3.60116e-10	7.18437	Artery_Aorta	2.94354e-07	6.24421e-05	5.12703	Brain_Putamen_basal_ganglia	9.31335e-14	7.82396e-11	-7.45029	NA	NA	NA	1	1	1	0	3	0.957867	-7.15752	0.0791542	-5.38759	-0.457938	7.75376	NA	NA	0.33813	8.2149e-13	0.93691	7.14072e-08	0.646997	8.9212e-15	NA	NA	0.77872	2.70345e-10	0.99485	1.51686e-05	0.954151	7.08598e-12	NA	NA
AHI1	6.7518e-13	3.60116e-10	7.18437	Artery_Aorta	2.94354e-07	6.24421e-05	5.12703	Brain_Spinal_cord_cervical_c-1	9.31335e-14	5.67054e-11	-7.45029	NA	NA	NA	1	1	1	0	3	0.957867	-7.15752	0.0791542	-5.38759	-0.457938	7.75376	NA	NA	0.33813	8.2149e-13	0.93691	7.14072e-08	0.646997	8.9212e-15	NA	NA	0.77872	2.70345e-10	0.99485	1.51686e-05	0.947492	6.24149e-12	NA	NA
AHI1	6.7518e-13	3.60116e-10	7.18437	Artery_Aorta	2.94354e-07	6.24421e-05	5.12703	Brain_Substantia_nigra	9.31335e-14	6.98599e-11	-7.45029	NA	NA	NA	1	1	1	0	3	0.957867	-7.15752	0.0791542	-5.38759	-0.457938	7.75376	NA	NA	0.33813	8.2149e-13	0.93691	7.14072e-08	0.646997	8.9212e-15	NA	NA	0.77872	2.70345e-10	0.99485	1.51686e-05	0.951132	6.0033e-12	NA	NA
AHI1	6.7518e-13	3.60116e-10	7.18437	Artery_Aorta	2.94354e-07	6.24421e-05	5.12703	Breast_Mammary_Tissue	1.36961e-15	7.26669e-13	-7.98817	NA	NA	NA	1	1	1	0	3	0.957867	-7.15752	0.0791542	-5.38759	-0.529111	8.21955	NA	NA	0.33813	8.2149e-13	0.93691	7.14072e-08	0.596728	2.04263e-16	NA	NA	0.77872	2.70345e-10	0.99485	1.51686e-05	0.940084	1.09089e-13	NA	NA
AHI1	6.7518e-13	3.60116e-10	7.18437	Artery_Aorta	2.94354e-07	6.24421e-05	5.12703	Cells_Cultured_fibroblasts	9.31335e-14	5.46856e-11	-7.45029	NA	NA	NA	1	1	1	0	3	0.957867	-7.15752	0.0791542	-5.38759	-0.457938	7.75376	NA	NA	0.33813	8.2149e-13	0.93691	7.14072e-08	0.646997	8.9212e-15	NA	NA	0.77872	2.70345e-10	0.99485	1.51686e-05	0.952003	5.34562e-12	NA	NA
AHI1	6.7518e-13	3.60116e-10	7.18437	Artery_Aorta	2.94354e-07	6.24421e-05	5.12703	Cells_EBV-transformed_lymphocytes	9.31335e-14	4.51478e-11	-7.45029	NA	NA	NA	1	1	1	0	3	0.957867	-7.15752	0.0791542	-5.38759	-0.457938	7.75376	NA	NA	0.33813	8.2149e-13	0.93691	7.14072e-08	0.646997	8.9212e-15	NA	NA	0.77872	2.70345e-10	0.99485	1.51686e-05	0.948979	4.63568e-12	NA	NA
AHI1	6.7518e-13	3.60116e-10	7.18437	Artery_Aorta	2.94354e-07	6.24421e-05	5.12703	Colon_Sigmoid	9.31335e-14	4.78122e-11	-7.45029	NA	NA	NA	1	1	1	0	3	0.957867	-7.15752	0.0791542	-5.38759	-0.457938	7.75376	NA	NA	0.33813	8.2149e-13	0.93691	7.14072e-08	0.646997	8.9212e-15	NA	NA	0.77872	2.70345e-10	0.99485	1.51686e-05	0.954643	4.86428e-12	NA	NA
AHI1	6.7518e-13	3.60116e-10	7.18437	Artery_Aorta	2.94354e-07	6.24421e-05	5.12703	Colon_Transverse	2.82031e-13	1.55351e-10	-7.30271	NA	NA	NA	1	1	1	0	3	0.957867	-7.15752	0.0791542	-5.38759	-1.04026	7.36293	NA	NA	0.33813	8.2149e-13	0.93691	7.14072e-08	0.298221	1.7992e-13	NA	NA	0.77872	2.70345e-10	0.99485	1.51686e-05	0.845274	8.59172e-11	NA	NA
AHI1	6.7518e-13	3.60116e-10	7.18437	Artery_Aorta	2.94354e-07	6.24421e-05	5.12703	Esophagus_Gastroesophageal_Junction	2.82031e-13	1.32154e-10	-7.30271	NA	NA	NA	1	1	1	0	3	0.957867	-7.15752	0.0791542	-5.38759	-1.04026	7.36293	NA	NA	0.33813	8.2149e-13	0.93691	7.14072e-08	0.298221	1.7992e-13	NA	NA	0.77872	2.70345e-10	0.99485	1.51686e-05	0.8469	7.09171e-11	NA	NA
AHI1	6.7518e-13	3.60116e-10	7.18437	Artery_Aorta	2.94354e-07	6.24421e-05	5.12703	Esophagus_Muscularis	2.82031e-13	1.4688e-10	-7.30271	NA	NA	NA	1	1	1	0	3	0.957867	-7.15752	0.0791542	-5.38759	-1.04026	7.36293	NA	NA	0.33813	8.2149e-13	0.93691	7.14072e-08	0.298221	1.7992e-13	NA	NA	0.77872	2.70345e-10	0.99485	1.51686e-05	0.846558	7.3645e-11	NA	NA
AHI1	6.7518e-13	3.60116e-10	7.18437	Artery_Aorta	2.94354e-07	6.24421e-05	5.12703	Heart_Atrial_Appendage	9.31335e-14	5.57575e-11	-7.45029	NA	NA	NA	1	1	1	0	3	0.957867	-7.15752	0.0791542	-5.38759	-0.457938	7.75376	NA	NA	0.33813	8.2149e-13	0.93691	7.14072e-08	0.646997	8.9212e-15	NA	NA	0.77872	2.70345e-10	0.99485	1.51686e-05	0.951279	4.73385e-12	NA	NA
AHI1	6.7518e-13	3.60116e-10	7.18437	Artery_Aorta	2.94354e-07	6.24421e-05	5.12703	Heart_Left_Ventricle	1.82611e-13	1.04276e-10	7.36095	NA	NA	NA	1	1	1	0	3	0.957867	-7.15752	0.0791542	-5.38759	-0.0104106	-7.73714	NA	NA	0.33813	8.2149e-13	0.93691	7.14072e-08	0.991694	1.01677e-14	NA	NA	0.77872	2.70345e-10	0.99485	1.51686e-05	0.99932	4.77551e-12	NA	NA
AHI1	6.7518e-13	3.60116e-10	7.18437	Artery_Aorta	2.94354e-07	6.24421e-05	5.12703	Kidney_Cortex	6.64946e-06	0.000770539	4.50461	NA	NA	NA	1	1	1	0	3	0.957867	-7.15752	0.0791542	-5.38759	0.819041	-4.50068	NA	NA	0.33813	8.2149e-13	0.93691	7.14072e-08	0.412763	6.77354e-06	NA	NA	0.77872	2.70345e-10	0.99485	1.51686e-05	0.902778	0.000636919	NA	NA
AHI1	6.7518e-13	3.60116e-10	7.18437	Artery_Aorta	2.94354e-07	6.24421e-05	5.12703	Liver	9.31335e-14	5.92042e-11	-7.45029	NA	NA	NA	1	1	1	0	3	0.957867	-7.15752	0.0791542	-5.38759	-0.457938	7.75376	NA	NA	0.33813	8.2149e-13	0.93691	7.14072e-08	0.646997	8.9212e-15	NA	NA	0.77872	2.70345e-10	0.99485	1.51686e-05	0.950974	5.27549e-12	NA	NA
AHI1	6.7518e-13	3.60116e-10	7.18437	Artery_Aorta	2.94354e-07	6.24421e-05	5.12703	Lung	9.31335e-14	4.69476e-11	-7.45029	NA	NA	NA	1	1	1	0	3	0.957867	-7.15752	0.0791542	-5.38759	-0.457938	7.75376	NA	NA	0.33813	8.2149e-13	0.93691	7.14072e-08	0.646997	8.9212e-15	NA	NA	0.77872	2.70345e-10	0.99485	1.51686e-05	0.950521	4.3093e-12	NA	NA
AHI1	6.7518e-13	3.60116e-10	7.18437	Artery_Aorta	2.94354e-07	6.24421e-05	5.12703	Minor_Salivary_Gland	9.31335e-14	6.17794e-11	-7.45029	NA	NA	NA	1	1	1	0	3	0.957867	-7.15752	0.0791542	-5.38759	-0.457938	7.75376	NA	NA	0.33813	8.2149e-13	0.93691	7.14072e-08	0.646997	8.9212e-15	NA	NA	0.77872	2.70345e-10	0.99485	1.51686e-05	0.95356	5.68978e-12	NA	NA
AHI1	6.7518e-13	3.60116e-10	7.18437	Artery_Aorta	2.94354e-07	6.24421e-05	5.12703	Muscle_Skeletal	4.67842e-07	7.5705e-05	5.03905	NA	NA	NA	1	1	1	0	3	0.957867	-7.15752	0.0791542	-5.38759	0.89622	-5.04334	NA	NA	0.33813	8.2149e-13	0.93691	7.14072e-08	0.370135	4.57469e-07	NA	NA	0.77872	2.70345e-10	0.99485	1.51686e-05	0.866261	5.41994e-05	NA	NA
AHI1	6.7518e-13	3.60116e-10	7.18437	Artery_Aorta	2.94354e-07	6.24421e-05	5.12703	Nerve_Tibial	9.31335e-14	4.39214e-11	-7.45029	NA	NA	NA	1	1	1	0	3	0.957867	-7.15752	0.0791542	-5.38759	-0.457938	7.75376	NA	NA	0.33813	8.2149e-13	0.93691	7.14072e-08	0.646997	8.9212e-15	NA	NA	0.77872	2.70345e-10	0.99485	1.51686e-05	0.948464	4.37898e-12	NA	NA
AHI1	6.7518e-13	3.60116e-10	7.18437	Artery_Aorta	2.94354e-07	6.24421e-05	5.12703	Ovary	1.36961e-15	9.33742e-13	-7.98817	NA	NA	NA	1	1	1	0	3	0.957867	-7.15752	0.0791542	-5.38759	-0.529111	8.21955	NA	NA	0.33813	8.2149e-13	0.93691	7.14072e-08	0.596728	2.04263e-16	NA	NA	0.77872	2.70345e-10	0.99485	1.51686e-05	0.939452	1.32575e-13	NA	NA
AHI1	6.7518e-13	3.60116e-10	7.18437	Artery_Aorta	2.94354e-07	6.24421e-05	5.12703	Pancreas	9.31335e-14	5.25002e-11	-7.45029	NA	NA	NA	1	1	1	0	3	0.957867	-7.15752	0.0791542	-5.38759	-0.457938	7.75376	NA	NA	0.33813	8.2149e-13	0.93691	7.14072e-08	0.646997	8.9212e-15	NA	NA	0.77872	2.70345e-10	0.99485	1.51686e-05	0.945873	4.65861e-12	NA	NA
AHI1	6.7518e-13	3.60116e-10	7.18437	Artery_Aorta	2.94354e-07	6.24421e-05	5.12703	Pituitary	9.31335e-14	5.04745e-11	-7.45029	NA	NA	NA	1	1	1	0	3	0.957867	-7.15752	0.0791542	-5.38759	-0.457938	7.75376	NA	NA	0.33813	8.2149e-13	0.93691	7.14072e-08	0.646997	8.9212e-15	NA	NA	0.77872	2.70345e-10	0.99485	1.51686e-05	0.95628	4.32807e-12	NA	NA
AHI1	6.7518e-13	3.60116e-10	7.18437	Artery_Aorta	2.94354e-07	6.24421e-05	5.12703	Skin_Not_Sun_Exposed_Suprapubic	9.31335e-14	5.32714e-11	-7.45029	NA	NA	NA	1	1	1	0	3	0.957867	-7.15752	0.0791542	-5.38759	-0.457938	7.75376	NA	NA	0.33813	8.2149e-13	0.93691	7.14072e-08	0.646997	8.9212e-15	NA	NA	0.77872	2.70345e-10	0.99485	1.51686e-05	0.950486	4.73446e-12	NA	NA
AHI1	6.7518e-13	3.60116e-10	7.18437	Artery_Aorta	2.94354e-07	6.24421e-05	5.12703	Skin_Sun_Exposed_Lower_leg	9.31335e-14	4.76622e-11	-7.45029	NA	NA	NA	1	1	1	0	3	0.957867	-7.15752	0.0791542	-5.38759	-0.457938	7.75376	NA	NA	0.33813	8.2149e-13	0.93691	7.14072e-08	0.646997	8.9212e-15	NA	NA	0.77872	2.70345e-10	0.99485	1.51686e-05	0.95229	4.36234e-12	NA	NA
AHI1	6.7518e-13	3.60116e-10	7.18437	Artery_Aorta	2.94354e-07	6.24421e-05	5.12703	Small_Intestine_Terminal_Ileum	2.82031e-13	1.62e-10	-7.30271	NA	NA	NA	1	1	1	0	3	0.957867	-7.15752	0.0791542	-5.38759	-1.04026	7.36293	NA	NA	0.33813	8.2149e-13	0.93691	7.14072e-08	0.298221	1.7992e-13	NA	NA	0.77872	2.70345e-10	0.99485	1.51686e-05	0.854197	8.09535e-11	NA	NA
AHI1	6.7518e-13	3.60116e-10	7.18437	Artery_Aorta	2.94354e-07	6.24421e-05	5.12703	Spleen	2.82031e-13	1.56521e-10	-7.30271	NA	NA	NA	1	1	1	0	3	0.957867	-7.15752	0.0791542	-5.38759	-1.04026	7.36293	NA	NA	0.33813	8.2149e-13	0.93691	7.14072e-08	0.298221	1.7992e-13	NA	NA	0.77872	2.70345e-10	0.99485	1.51686e-05	0.849267	7.59993e-11	NA	NA
AHI1	6.7518e-13	3.60116e-10	7.18437	Artery_Aorta	2.94354e-07	6.24421e-05	5.12703	Testis	1.36961e-15	9.78733e-13	-7.98817	NA	NA	NA	1	1	1	0	3	0.957867	-7.15752	0.0791542	-5.38759	-0.529111	8.21955	NA	NA	0.33813	8.2149e-13	0.93691	7.14072e-08	0.596728	2.04263e-16	NA	NA	0.77872	2.70345e-10	0.99485	1.51686e-05	0.946378	1.42877e-13	NA	NA
AHI1	6.7518e-13	3.60116e-10	7.18437	Artery_Aorta	2.94354e-07	6.24421e-05	5.12703	Thyroid	2.82031e-13	1.48261e-10	-7.30271	NA	NA	NA	1	1	1	0	3	0.957867	-7.15752	0.0791542	-5.38759	-1.04026	7.36293	NA	NA	0.33813	8.2149e-13	0.93691	7.14072e-08	0.298221	1.7992e-13	NA	NA	0.77872	2.70345e-10	0.99485	1.51686e-05	0.841577	7.73721e-11	NA	NA
AHI1	6.7518e-13	3.60116e-10	7.18437	Artery_Aorta	2.94354e-07	6.24421e-05	5.12703	Uterus	9.31335e-14	5.50672e-11	-7.45029	NA	NA	NA	1	1	1	0	3	0.957867	-7.15752	0.0791542	-5.38759	-0.457938	7.75376	NA	NA	0.33813	8.2149e-13	0.93691	7.14072e-08	0.646997	8.9212e-15	NA	NA	0.77872	2.70345e-10	0.99485	1.51686e-05	0.952848	4.67978e-12	NA	NA
AHI1	6.7518e-13	3.60116e-10	7.18437	Artery_Aorta	2.94354e-07	6.24421e-05	5.12703	Vagina	1.28975e-05	0.00119984	4.36184	NA	NA	NA	1	1	1	0	3	0.957867	-7.15752	0.0791542	-5.38759	0.816844	-4.34771	NA	NA	0.33813	8.2149e-13	0.93691	7.14072e-08	0.414018	1.37564e-05	NA	NA	0.77872	2.70345e-10	0.99485	1.51686e-05	0.903134	0.000990461	NA	NA
AHI1	6.7518e-13	3.60116e-10	7.18437	Artery_Aorta	2.94354e-07	6.24421e-05	5.12703	smultixcan	1.37803e-14	6.70898e-12	-6.40909	NA	NA	NA	1	1	1	0	3	0.957867	-7.15752	0.0791542	-5.38759	-0.232648	6.68205	NA	NA	0.33813	8.2149e-13	0.93691	7.14072e-08	0.779942	1.99853e-15	NA	NA	0.77872	2.70345e-10	0.99485	1.51686e-05	0.965355	1.00208e-12	NA	NA
AHI1	6.7518e-13	3.60116e-10	7.18437	Artery_Coronary	2.91989e-07	5.89437e-05	5.12855	Adrenal_Gland	1.36961e-15	9.20822e-13	-7.98817	NA	NA	NA	1	1	1	0	3	0.957867	-7.15752	0.100618	-5.3817	-0.529111	8.21955	NA	NA	0.33813	8.2149e-13	0.919854	7.37857e-08	0.596728	2.04263e-16	NA	NA	0.77872	2.70345e-10	0.993073	1.4124e-05	0.939124	1.0471e-13	NA	NA
AHI1	6.7518e-13	3.60116e-10	7.18437	Artery_Coronary	2.91989e-07	5.89437e-05	5.12855	Artery_Aorta	9.31335e-14	4.56085e-11	-7.45029	NA	NA	NA	1	1	1	0	3	0.957867	-7.15752	0.100618	-5.3817	-0.457938	7.75376	NA	NA	0.33813	8.2149e-13	0.919854	7.37857e-08	0.646997	8.9212e-15	NA	NA	0.77872	2.70345e-10	0.993073	1.4124e-05	0.951679	4.38909e-12	NA	NA
AHI1	6.7518e-13	3.60116e-10	7.18437	Artery_Coronary	2.91989e-07	5.89437e-05	5.12855	Artery_Tibial	2.82031e-13	1.41178e-10	-7.30271	NA	NA	NA	1	1	1	0	3	0.957867	-7.15752	0.100618	-5.3817	-1.04026	7.36293	NA	NA	0.33813	8.2149e-13	0.919854	7.37857e-08	0.298221	1.7992e-13	NA	NA	0.77872	2.70345e-10	0.993073	1.4124e-05	0.844246	7.99117e-11	NA	NA
AHI1	6.7518e-13	3.60116e-10	7.18437	Artery_Coronary	2.91989e-07	5.89437e-05	5.12855	Brain_Amygdala	9.31335e-14	7.26867e-11	-7.45029	NA	NA	NA	1	1	1	0	3	0.957867	-7.15752	0.100618	-5.3817	-0.457938	7.75376	NA	NA	0.33813	8.2149e-13	0.919854	7.37857e-08	0.646997	8.9212e-15	NA	NA	0.77872	2.70345e-10	0.993073	1.4124e-05	0.961932	6.99868e-12	NA	NA
AHI1	6.7518e-13	3.60116e-10	7.18437	Artery_Coronary	2.91989e-07	5.89437e-05	5.12855	Brain_Caudate_basal_ganglia	9.31335e-14	5.14252e-11	-7.45029	NA	NA	NA	1	1	1	0	3	0.957867	-7.15752	0.100618	-5.3817	-0.457938	7.75376	NA	NA	0.33813	8.2149e-13	0.919854	7.37857e-08	0.646997	8.9212e-15	NA	NA	0.77872	2.70345e-10	0.993073	1.4124e-05	0.952631	4.66987e-12	NA	NA
AHI1	6.7518e-13	3.60116e-10	7.18437	Artery_Coronary	2.91989e-07	5.89437e-05	5.12855	Brain_Cerebellar_Hemisphere	9.31335e-14	3.99275e-11	-7.45029	NA	NA	NA	1	1	1	0	3	0.957867	-7.15752	0.100618	-5.3817	-0.457938	7.75376	NA	NA	0.33813	8.2149e-13	0.919854	7.37857e-08	0.646997	8.9212e-15	NA	NA	0.77872	2.70345e-10	0.993073	1.4124e-05	0.946332	4.28368e-12	NA	NA
AHI1	6.7518e-13	3.60116e-10	7.18437	Artery_Coronary	2.91989e-07	5.89437e-05	5.12855	Brain_Cerebellum	1.36961e-15	7.16726e-13	-7.98817	NA	NA	NA	1	1	1	0	3	0.957867	-7.15752	0.100618	-5.3817	-0.529111	8.21955	NA	NA	0.33813	8.2149e-13	0.919854	7.37857e-08	0.596728	2.04263e-16	NA	NA	0.77872	2.70345e-10	0.993073	1.4124e-05	0.937623	1.21695e-13	NA	NA
AHI1	6.7518e-13	3.60116e-10	7.18437	Artery_Coronary	2.91989e-07	5.89437e-05	5.12855	Brain_Cortex	9.31335e-14	5.51929e-11	-7.45029	NA	NA	NA	1	1	1	0	3	0.957867	-7.15752	0.100618	-5.3817	-0.457938	7.75376	NA	NA	0.33813	8.2149e-13	0.919854	7.37857e-08	0.646997	8.9212e-15	NA	NA	0.77872	2.70345e-10	0.993073	1.4124e-05	0.951596	5.12913e-12	NA	NA
AHI1	6.7518e-13	3.60116e-10	7.18437	Artery_Coronary	2.91989e-07	5.89437e-05	5.12855	Brain_Frontal_Cortex_BA9	9.31335e-14	4.86415e-11	-7.45029	NA	NA	NA	1	1	1	0	3	0.957867	-7.15752	0.100618	-5.3817	-0.457938	7.75376	NA	NA	0.33813	8.2149e-13	0.919854	7.37857e-08	0.646997	8.9212e-15	NA	NA	0.77872	2.70345e-10	0.993073	1.4124e-05	0.949228	4.36614e-12	NA	NA
AHI1	6.7518e-13	3.60116e-10	7.18437	Artery_Coronary	2.91989e-07	5.89437e-05	5.12855	Brain_Nucleus_accumbens_basal_ganglia	9.31335e-14	5.88633e-11	-7.45029	NA	NA	NA	1	1	1	0	3	0.957867	-7.15752	0.100618	-5.3817	-0.457938	7.75376	NA	NA	0.33813	8.2149e-13	0.919854	7.37857e-08	0.646997	8.9212e-15	NA	NA	0.77872	2.70345e-10	0.993073	1.4124e-05	0.949781	5.19923e-12	NA	NA
AHI1	6.7518e-13	3.60116e-10	7.18437	Artery_Coronary	2.91989e-07	5.89437e-05	5.12855	Brain_Putamen_basal_ganglia	9.31335e-14	7.82396e-11	-7.45029	NA	NA	NA	1	1	1	0	3	0.957867	-7.15752	0.100618	-5.3817	-0.457938	7.75376	NA	NA	0.33813	8.2149e-13	0.919854	7.37857e-08	0.646997	8.9212e-15	NA	NA	0.77872	2.70345e-10	0.993073	1.4124e-05	0.954151	7.08598e-12	NA	NA
AHI1	6.7518e-13	3.60116e-10	7.18437	Artery_Coronary	2.91989e-07	5.89437e-05	5.12855	Brain_Spinal_cord_cervical_c-1	9.31335e-14	5.67054e-11	-7.45029	NA	NA	NA	1	1	1	0	3	0.957867	-7.15752	0.100618	-5.3817	-0.457938	7.75376	NA	NA	0.33813	8.2149e-13	0.919854	7.37857e-08	0.646997	8.9212e-15	NA	NA	0.77872	2.70345e-10	0.993073	1.4124e-05	0.947492	6.24149e-12	NA	NA
AHI1	6.7518e-13	3.60116e-10	7.18437	Artery_Coronary	2.91989e-07	5.89437e-05	5.12855	Brain_Substantia_nigra	9.31335e-14	6.98599e-11	-7.45029	NA	NA	NA	1	1	1	0	3	0.957867	-7.15752	0.100618	-5.3817	-0.457938	7.75376	NA	NA	0.33813	8.2149e-13	0.919854	7.37857e-08	0.646997	8.9212e-15	NA	NA	0.77872	2.70345e-10	0.993073	1.4124e-05	0.951132	6.0033e-12	NA	NA
AHI1	6.7518e-13	3.60116e-10	7.18437	Artery_Coronary	2.91989e-07	5.89437e-05	5.12855	Breast_Mammary_Tissue	1.36961e-15	7.26669e-13	-7.98817	NA	NA	NA	1	1	1	0	3	0.957867	-7.15752	0.100618	-5.3817	-0.529111	8.21955	NA	NA	0.33813	8.2149e-13	0.919854	7.37857e-08	0.596728	2.04263e-16	NA	NA	0.77872	2.70345e-10	0.993073	1.4124e-05	0.940084	1.09089e-13	NA	NA
AHI1	6.7518e-13	3.60116e-10	7.18437	Artery_Coronary	2.91989e-07	5.89437e-05	5.12855	Cells_Cultured_fibroblasts	9.31335e-14	5.46856e-11	-7.45029	NA	NA	NA	1	1	1	0	3	0.957867	-7.15752	0.100618	-5.3817	-0.457938	7.75376	NA	NA	0.33813	8.2149e-13	0.919854	7.37857e-08	0.646997	8.9212e-15	NA	NA	0.77872	2.70345e-10	0.993073	1.4124e-05	0.952003	5.34562e-12	NA	NA
AHI1	6.7518e-13	3.60116e-10	7.18437	Artery_Coronary	2.91989e-07	5.89437e-05	5.12855	Cells_EBV-transformed_lymphocytes	9.31335e-14	4.51478e-11	-7.45029	NA	NA	NA	1	1	1	0	3	0.957867	-7.15752	0.100618	-5.3817	-0.457938	7.75376	NA	NA	0.33813	8.2149e-13	0.919854	7.37857e-08	0.646997	8.9212e-15	NA	NA	0.77872	2.70345e-10	0.993073	1.4124e-05	0.948979	4.63568e-12	NA	NA
AHI1	6.7518e-13	3.60116e-10	7.18437	Artery_Coronary	2.91989e-07	5.89437e-05	5.12855	Colon_Sigmoid	9.31335e-14	4.78122e-11	-7.45029	NA	NA	NA	1	1	1	0	3	0.957867	-7.15752	0.100618	-5.3817	-0.457938	7.75376	NA	NA	0.33813	8.2149e-13	0.919854	7.37857e-08	0.646997	8.9212e-15	NA	NA	0.77872	2.70345e-10	0.993073	1.4124e-05	0.954643	4.86428e-12	NA	NA
AHI1	6.7518e-13	3.60116e-10	7.18437	Artery_Coronary	2.91989e-07	5.89437e-05	5.12855	Colon_Transverse	2.82031e-13	1.55351e-10	-7.30271	NA	NA	NA	1	1	1	0	3	0.957867	-7.15752	0.100618	-5.3817	-1.04026	7.36293	NA	NA	0.33813	8.2149e-13	0.919854	7.37857e-08	0.298221	1.7992e-13	NA	NA	0.77872	2.70345e-10	0.993073	1.4124e-05	0.845274	8.59172e-11	NA	NA
AHI1	6.7518e-13	3.60116e-10	7.18437	Artery_Coronary	2.91989e-07	5.89437e-05	5.12855	Esophagus_Gastroesophageal_Junction	2.82031e-13	1.32154e-10	-7.30271	NA	NA	NA	1	1	1	0	3	0.957867	-7.15752	0.100618	-5.3817	-1.04026	7.36293	NA	NA	0.33813	8.2149e-13	0.919854	7.37857e-08	0.298221	1.7992e-13	NA	NA	0.77872	2.70345e-10	0.993073	1.4124e-05	0.8469	7.09171e-11	NA	NA
AHI1	6.7518e-13	3.60116e-10	7.18437	Artery_Coronary	2.91989e-07	5.89437e-05	5.12855	Esophagus_Muscularis	2.82031e-13	1.4688e-10	-7.30271	NA	NA	NA	1	1	1	0	3	0.957867	-7.15752	0.100618	-5.3817	-1.04026	7.36293	NA	NA	0.33813	8.2149e-13	0.919854	7.37857e-08	0.298221	1.7992e-13	NA	NA	0.77872	2.70345e-10	0.993073	1.4124e-05	0.846558	7.3645e-11	NA	NA
AHI1	6.7518e-13	3.60116e-10	7.18437	Artery_Coronary	2.91989e-07	5.89437e-05	5.12855	Heart_Atrial_Appendage	9.31335e-14	5.57575e-11	-7.45029	NA	NA	NA	1	1	1	0	3	0.957867	-7.15752	0.100618	-5.3817	-0.457938	7.75376	NA	NA	0.33813	8.2149e-13	0.919854	7.37857e-08	0.646997	8.9212e-15	NA	NA	0.77872	2.70345e-10	0.993073	1.4124e-05	0.951279	4.73385e-12	NA	NA
AHI1	6.7518e-13	3.60116e-10	7.18437	Artery_Coronary	2.91989e-07	5.89437e-05	5.12855	Heart_Left_Ventricle	1.82611e-13	1.04276e-10	7.36095	NA	NA	NA	1	1	1	0	3	0.957867	-7.15752	0.100618	-5.3817	-0.0104106	-7.73714	NA	NA	0.33813	8.2149e-13	0.919854	7.37857e-08	0.991694	1.01677e-14	NA	NA	0.77872	2.70345e-10	0.993073	1.4124e-05	0.99932	4.77551e-12	NA	NA
AHI1	6.7518e-13	3.60116e-10	7.18437	Artery_Coronary	2.91989e-07	5.89437e-05	5.12855	Kidney_Cortex	6.64946e-06	0.000770539	4.50461	NA	NA	NA	1	1	1	0	3	0.957867	-7.15752	0.100618	-5.3817	0.819041	-4.50068	NA	NA	0.33813	8.2149e-13	0.919854	7.37857e-08	0.412763	6.77354e-06	NA	NA	0.77872	2.70345e-10	0.993073	1.4124e-05	0.902778	0.000636919	NA	NA
AHI1	6.7518e-13	3.60116e-10	7.18437	Artery_Coronary	2.91989e-07	5.89437e-05	5.12855	Liver	9.31335e-14	5.92042e-11	-7.45029	NA	NA	NA	1	1	1	0	3	0.957867	-7.15752	0.100618	-5.3817	-0.457938	7.75376	NA	NA	0.33813	8.2149e-13	0.919854	7.37857e-08	0.646997	8.9212e-15	NA	NA	0.77872	2.70345e-10	0.993073	1.4124e-05	0.950974	5.27549e-12	NA	NA
AHI1	6.7518e-13	3.60116e-10	7.18437	Artery_Coronary	2.91989e-07	5.89437e-05	5.12855	Lung	9.31335e-14	4.69476e-11	-7.45029	NA	NA	NA	1	1	1	0	3	0.957867	-7.15752	0.100618	-5.3817	-0.457938	7.75376	NA	NA	0.33813	8.2149e-13	0.919854	7.37857e-08	0.646997	8.9212e-15	NA	NA	0.77872	2.70345e-10	0.993073	1.4124e-05	0.950521	4.3093e-12	NA	NA
AHI1	6.7518e-13	3.60116e-10	7.18437	Artery_Coronary	2.91989e-07	5.89437e-05	5.12855	Minor_Salivary_Gland	9.31335e-14	6.17794e-11	-7.45029	NA	NA	NA	1	1	1	0	3	0.957867	-7.15752	0.100618	-5.3817	-0.457938	7.75376	NA	NA	0.33813	8.2149e-13	0.919854	7.37857e-08	0.646997	8.9212e-15	NA	NA	0.77872	2.70345e-10	0.993073	1.4124e-05	0.95356	5.68978e-12	NA	NA
AHI1	6.7518e-13	3.60116e-10	7.18437	Artery_Coronary	2.91989e-07	5.89437e-05	5.12855	Muscle_Skeletal	4.67842e-07	7.5705e-05	5.03905	NA	NA	NA	1	1	1	0	3	0.957867	-7.15752	0.100618	-5.3817	0.89622	-5.04334	NA	NA	0.33813	8.2149e-13	0.919854	7.37857e-08	0.370135	4.57469e-07	NA	NA	0.77872	2.70345e-10	0.993073	1.4124e-05	0.866261	5.41994e-05	NA	NA
AHI1	6.7518e-13	3.60116e-10	7.18437	Artery_Coronary	2.91989e-07	5.89437e-05	5.12855	Nerve_Tibial	9.31335e-14	4.39214e-11	-7.45029	NA	NA	NA	1	1	1	0	3	0.957867	-7.15752	0.100618	-5.3817	-0.457938	7.75376	NA	NA	0.33813	8.2149e-13	0.919854	7.37857e-08	0.646997	8.9212e-15	NA	NA	0.77872	2.70345e-10	0.993073	1.4124e-05	0.948464	4.37898e-12	NA	NA
AHI1	6.7518e-13	3.60116e-10	7.18437	Artery_Coronary	2.91989e-07	5.89437e-05	5.12855	Ovary	1.36961e-15	9.33742e-13	-7.98817	NA	NA	NA	1	1	1	0	3	0.957867	-7.15752	0.100618	-5.3817	-0.529111	8.21955	NA	NA	0.33813	8.2149e-13	0.919854	7.37857e-08	0.596728	2.04263e-16	NA	NA	0.77872	2.70345e-10	0.993073	1.4124e-05	0.939452	1.32575e-13	NA	NA
AHI1	6.7518e-13	3.60116e-10	7.18437	Artery_Coronary	2.91989e-07	5.89437e-05	5.12855	Pancreas	9.31335e-14	5.25002e-11	-7.45029	NA	NA	NA	1	1	1	0	3	0.957867	-7.15752	0.100618	-5.3817	-0.457938	7.75376	NA	NA	0.33813	8.2149e-13	0.919854	7.37857e-08	0.646997	8.9212e-15	NA	NA	0.77872	2.70345e-10	0.993073	1.4124e-05	0.945873	4.65861e-12	NA	NA
AHI1	6.7518e-13	3.60116e-10	7.18437	Artery_Coronary	2.91989e-07	5.89437e-05	5.12855	Pituitary	9.31335e-14	5.04745e-11	-7.45029	NA	NA	NA	1	1	1	0	3	0.957867	-7.15752	0.100618	-5.3817	-0.457938	7.75376	NA	NA	0.33813	8.2149e-13	0.919854	7.37857e-08	0.646997	8.9212e-15	NA	NA	0.77872	2.70345e-10	0.993073	1.4124e-05	0.95628	4.32807e-12	NA	NA
AHI1	6.7518e-13	3.60116e-10	7.18437	Artery_Coronary	2.91989e-07	5.89437e-05	5.12855	Skin_Not_Sun_Exposed_Suprapubic	9.31335e-14	5.32714e-11	-7.45029	NA	NA	NA	1	1	1	0	3	0.957867	-7.15752	0.100618	-5.3817	-0.457938	7.75376	NA	NA	0.33813	8.2149e-13	0.919854	7.37857e-08	0.646997	8.9212e-15	NA	NA	0.77872	2.70345e-10	0.993073	1.4124e-05	0.950486	4.73446e-12	NA	NA
AHI1	6.7518e-13	3.60116e-10	7.18437	Artery_Coronary	2.91989e-07	5.89437e-05	5.12855	Skin_Sun_Exposed_Lower_leg	9.31335e-14	4.76622e-11	-7.45029	NA	NA	NA	1	1	1	0	3	0.957867	-7.15752	0.100618	-5.3817	-0.457938	7.75376	NA	NA	0.33813	8.2149e-13	0.919854	7.37857e-08	0.646997	8.9212e-15	NA	NA	0.77872	2.70345e-10	0.993073	1.4124e-05	0.95229	4.36234e-12	NA	NA
AHI1	6.7518e-13	3.60116e-10	7.18437	Artery_Coronary	2.91989e-07	5.89437e-05	5.12855	Small_Intestine_Terminal_Ileum	2.82031e-13	1.62e-10	-7.30271	NA	NA	NA	1	1	1	0	3	0.957867	-7.15752	0.100618	-5.3817	-1.04026	7.36293	NA	NA	0.33813	8.2149e-13	0.919854	7.37857e-08	0.298221	1.7992e-13	NA	NA	0.77872	2.70345e-10	0.993073	1.4124e-05	0.854197	8.09535e-11	NA	NA
AHI1	6.7518e-13	3.60116e-10	7.18437	Artery_Coronary	2.91989e-07	5.89437e-05	5.12855	Spleen	2.82031e-13	1.56521e-10	-7.30271	NA	NA	NA	1	1	1	0	3	0.957867	-7.15752	0.100618	-5.3817	-1.04026	7.36293	NA	NA	0.33813	8.2149e-13	0.919854	7.37857e-08	0.298221	1.7992e-13	NA	NA	0.77872	2.70345e-10	0.993073	1.4124e-05	0.849267	7.59993e-11	NA	NA
AHI1	6.7518e-13	3.60116e-10	7.18437	Artery_Coronary	2.91989e-07	5.89437e-05	5.12855	Testis	1.36961e-15	9.78733e-13	-7.98817	NA	NA	NA	1	1	1	0	3	0.957867	-7.15752	0.100618	-5.3817	-0.529111	8.21955	NA	NA	0.33813	8.2149e-13	0.919854	7.37857e-08	0.596728	2.04263e-16	NA	NA	0.77872	2.70345e-10	0.993073	1.4124e-05	0.946378	1.42877e-13	NA	NA
AHI1	6.7518e-13	3.60116e-10	7.18437	Artery_Coronary	2.91989e-07	5.89437e-05	5.12855	Thyroid	2.82031e-13	1.48261e-10	-7.30271	NA	NA	NA	1	1	1	0	3	0.957867	-7.15752	0.100618	-5.3817	-1.04026	7.36293	NA	NA	0.33813	8.2149e-13	0.919854	7.37857e-08	0.298221	1.7992e-13	NA	NA	0.77872	2.70345e-10	0.993073	1.4124e-05	0.841577	7.73721e-11	NA	NA
AHI1	6.7518e-13	3.60116e-10	7.18437	Artery_Coronary	2.91989e-07	5.89437e-05	5.12855	Uterus	9.31335e-14	5.50672e-11	-7.45029	NA	NA	NA	1	1	1	0	3	0.957867	-7.15752	0.100618	-5.3817	-0.457938	7.75376	NA	NA	0.33813	8.2149e-13	0.919854	7.37857e-08	0.646997	8.9212e-15	NA	NA	0.77872	2.70345e-10	0.993073	1.4124e-05	0.952848	4.67978e-12	NA	NA
AHI1	6.7518e-13	3.60116e-10	7.18437	Artery_Coronary	2.91989e-07	5.89437e-05	5.12855	Vagina	1.28975e-05	0.00119984	4.36184	NA	NA	NA	1	1	1	0	3	0.957867	-7.15752	0.100618	-5.3817	0.816844	-4.34771	NA	NA	0.33813	8.2149e-13	0.919854	7.37857e-08	0.414018	1.37564e-05	NA	NA	0.77872	2.70345e-10	0.993073	1.4124e-05	0.903134	0.000990461	NA	NA
AHI1	6.7518e-13	3.60116e-10	7.18437	Artery_Coronary	2.91989e-07	5.89437e-05	5.12855	smultixcan	1.37803e-14	6.70898e-12	-6.40909	NA	NA	NA	1	1	1	0	3	0.957867	-7.15752	0.100618	-5.3817	-0.232648	6.68205	NA	NA	0.33813	8.2149e-13	0.919854	7.37857e-08	0.779942	1.99853e-15	NA	NA	0.77872	2.70345e-10	0.993073	1.4124e-05	0.965355	1.00208e-12	NA	NA
AHI1	6.7518e-13	3.60116e-10	7.18437	Artery_Tibial	2.72976e-08	6.24758e-06	5.55794	Adrenal_Gland	1.36961e-15	9.20822e-13	-7.98817	NA	NA	NA	1	1	1	0	3	0.957867	-7.15752	-0.0419408	-5.89424	-0.529111	8.21955	NA	NA	0.33813	8.2149e-13	0.966546	3.76417e-09	0.596728	2.04263e-16	NA	NA	0.77872	2.70345e-10	0.997346	9.04465e-07	0.939124	1.0471e-13	NA	NA
AHI1	6.7518e-13	3.60116e-10	7.18437	Artery_Tibial	2.72976e-08	6.24758e-06	5.55794	Artery_Aorta	9.31335e-14	4.56085e-11	-7.45029	NA	NA	NA	1	1	1	0	3	0.957867	-7.15752	-0.0419408	-5.89424	-0.457938	7.75376	NA	NA	0.33813	8.2149e-13	0.966546	3.76417e-09	0.646997	8.9212e-15	NA	NA	0.77872	2.70345e-10	0.997346	9.04465e-07	0.951679	4.38909e-12	NA	NA
AHI1	6.7518e-13	3.60116e-10	7.18437	Artery_Tibial	2.72976e-08	6.24758e-06	5.55794	Artery_Tibial	2.82031e-13	1.41178e-10	-7.30271	NA	NA	NA	1	1	1	0	3	0.957867	-7.15752	-0.0419408	-5.89424	-1.04026	7.36293	NA	NA	0.33813	8.2149e-13	0.966546	3.76417e-09	0.298221	1.7992e-13	NA	NA	0.77872	2.70345e-10	0.997346	9.04465e-07	0.844246	7.99117e-11	NA	NA
AHI1	6.7518e-13	3.60116e-10	7.18437	Artery_Tibial	2.72976e-08	6.24758e-06	5.55794	Brain_Amygdala	9.31335e-14	7.26867e-11	-7.45029	NA	NA	NA	1	1	1	0	3	0.957867	-7.15752	-0.0419408	-5.89424	-0.457938	7.75376	NA	NA	0.33813	8.2149e-13	0.966546	3.76417e-09	0.646997	8.9212e-15	NA	NA	0.77872	2.70345e-10	0.997346	9.04465e-07	0.961932	6.99868e-12	NA	NA
AHI1	6.7518e-13	3.60116e-10	7.18437	Artery_Tibial	2.72976e-08	6.24758e-06	5.55794	Brain_Caudate_basal_ganglia	9.31335e-14	5.14252e-11	-7.45029	NA	NA	NA	1	1	1	0	3	0.957867	-7.15752	-0.0419408	-5.89424	-0.457938	7.75376	NA	NA	0.33813	8.2149e-13	0.966546	3.76417e-09	0.646997	8.9212e-15	NA	NA	0.77872	2.70345e-10	0.997346	9.04465e-07	0.952631	4.66987e-12	NA	NA
AHI1	6.7518e-13	3.60116e-10	7.18437	Artery_Tibial	2.72976e-08	6.24758e-06	5.55794	Brain_Cerebellar_Hemisphere	9.31335e-14	3.99275e-11	-7.45029	NA	NA	NA	1	1	1	0	3	0.957867	-7.15752	-0.0419408	-5.89424	-0.457938	7.75376	NA	NA	0.33813	8.2149e-13	0.966546	3.76417e-09	0.646997	8.9212e-15	NA	NA	0.77872	2.70345e-10	0.997346	9.04465e-07	0.946332	4.28368e-12	NA	NA
AHI1	6.7518e-13	3.60116e-10	7.18437	Artery_Tibial	2.72976e-08	6.24758e-06	5.55794	Brain_Cerebellum	1.36961e-15	7.16726e-13	-7.98817	NA	NA	NA	1	1	1	0	3	0.957867	-7.15752	-0.0419408	-5.89424	-0.529111	8.21955	NA	NA	0.33813	8.2149e-13	0.966546	3.76417e-09	0.596728	2.04263e-16	NA	NA	0.77872	2.70345e-10	0.997346	9.04465e-07	0.937623	1.21695e-13	NA	NA
AHI1	6.7518e-13	3.60116e-10	7.18437	Artery_Tibial	2.72976e-08	6.24758e-06	5.55794	Brain_Cortex	9.31335e-14	5.51929e-11	-7.45029	NA	NA	NA	1	1	1	0	3	0.957867	-7.15752	-0.0419408	-5.89424	-0.457938	7.75376	NA	NA	0.33813	8.2149e-13	0.966546	3.76417e-09	0.646997	8.9212e-15	NA	NA	0.77872	2.70345e-10	0.997346	9.04465e-07	0.951596	5.12913e-12	NA	NA
AHI1	6.7518e-13	3.60116e-10	7.18437	Artery_Tibial	2.72976e-08	6.24758e-06	5.55794	Brain_Frontal_Cortex_BA9	9.31335e-14	4.86415e-11	-7.45029	NA	NA	NA	1	1	1	0	3	0.957867	-7.15752	-0.0419408	-5.89424	-0.457938	7.75376	NA	NA	0.33813	8.2149e-13	0.966546	3.76417e-09	0.646997	8.9212e-15	NA	NA	0.77872	2.70345e-10	0.997346	9.04465e-07	0.949228	4.36614e-12	NA	NA
AHI1	6.7518e-13	3.60116e-10	7.18437	Artery_Tibial	2.72976e-08	6.24758e-06	5.55794	Brain_Nucleus_accumbens_basal_ganglia	9.31335e-14	5.88633e-11	-7.45029	NA	NA	NA	1	1	1	0	3	0.957867	-7.15752	-0.0419408	-5.89424	-0.457938	7.75376	NA	NA	0.33813	8.2149e-13	0.966546	3.76417e-09	0.646997	8.9212e-15	NA	NA	0.77872	2.70345e-10	0.997346	9.04465e-07	0.949781	5.19923e-12	NA	NA
AHI1	6.7518e-13	3.60116e-10	7.18437	Artery_Tibial	2.72976e-08	6.24758e-06	5.55794	Brain_Putamen_basal_ganglia	9.31335e-14	7.82396e-11	-7.45029	NA	NA	NA	1	1	1	0	3	0.957867	-7.15752	-0.0419408	-5.89424	-0.457938	7.75376	NA	NA	0.33813	8.2149e-13	0.966546	3.76417e-09	0.646997	8.9212e-15	NA	NA	0.77872	2.70345e-10	0.997346	9.04465e-07	0.954151	7.08598e-12	NA	NA
AHI1	6.7518e-13	3.60116e-10	7.18437	Artery_Tibial	2.72976e-08	6.24758e-06	5.55794	Brain_Spinal_cord_cervical_c-1	9.31335e-14	5.67054e-11	-7.45029	NA	NA	NA	1	1	1	0	3	0.957867	-7.15752	-0.0419408	-5.89424	-0.457938	7.75376	NA	NA	0.33813	8.2149e-13	0.966546	3.76417e-09	0.646997	8.9212e-15	NA	NA	0.77872	2.70345e-10	0.997346	9.04465e-07	0.947492	6.24149e-12	NA	NA
AHI1	6.7518e-13	3.60116e-10	7.18437	Artery_Tibial	2.72976e-08	6.24758e-06	5.55794	Brain_Substantia_nigra	9.31335e-14	6.98599e-11	-7.45029	NA	NA	NA	1	1	1	0	3	0.957867	-7.15752	-0.0419408	-5.89424	-0.457938	7.75376	NA	NA	0.33813	8.2149e-13	0.966546	3.76417e-09	0.646997	8.9212e-15	NA	NA	0.77872	2.70345e-10	0.997346	9.04465e-07	0.951132	6.0033e-12	NA	NA
AHI1	6.7518e-13	3.60116e-10	7.18437	Artery_Tibial	2.72976e-08	6.24758e-06	5.55794	Breast_Mammary_Tissue	1.36961e-15	7.26669e-13	-7.98817	NA	NA	NA	1	1	1	0	3	0.957867	-7.15752	-0.0419408	-5.89424	-0.529111	8.21955	NA	NA	0.33813	8.2149e-13	0.966546	3.76417e-09	0.596728	2.04263e-16	NA	NA	0.77872	2.70345e-10	0.997346	9.04465e-07	0.940084	1.09089e-13	NA	NA
AHI1	6.7518e-13	3.60116e-10	7.18437	Artery_Tibial	2.72976e-08	6.24758e-06	5.55794	Cells_Cultured_fibroblasts	9.31335e-14	5.46856e-11	-7.45029	NA	NA	NA	1	1	1	0	3	0.957867	-7.15752	-0.0419408	-5.89424	-0.457938	7.75376	NA	NA	0.33813	8.2149e-13	0.966546	3.76417e-09	0.646997	8.9212e-15	NA	NA	0.77872	2.70345e-10	0.997346	9.04465e-07	0.952003	5.34562e-12	NA	NA
AHI1	6.7518e-13	3.60116e-10	7.18437	Artery_Tibial	2.72976e-08	6.24758e-06	5.55794	Cells_EBV-transformed_lymphocytes	9.31335e-14	4.51478e-11	-7.45029	NA	NA	NA	1	1	1	0	3	0.957867	-7.15752	-0.0419408	-5.89424	-0.457938	7.75376	NA	NA	0.33813	8.2149e-13	0.966546	3.76417e-09	0.646997	8.9212e-15	NA	NA	0.77872	2.70345e-10	0.997346	9.04465e-07	0.948979	4.63568e-12	NA	NA
AHI1	6.7518e-13	3.60116e-10	7.18437	Artery_Tibial	2.72976e-08	6.24758e-06	5.55794	Colon_Sigmoid	9.31335e-14	4.78122e-11	-7.45029	NA	NA	NA	1	1	1	0	3	0.957867	-7.15752	-0.0419408	-5.89424	-0.457938	7.75376	NA	NA	0.33813	8.2149e-13	0.966546	3.76417e-09	0.646997	8.9212e-15	NA	NA	0.77872	2.70345e-10	0.997346	9.04465e-07	0.954643	4.86428e-12	NA	NA
AHI1	6.7518e-13	3.60116e-10	7.18437	Artery_Tibial	2.72976e-08	6.24758e-06	5.55794	Colon_Transverse	2.82031e-13	1.55351e-10	-7.30271	NA	NA	NA	1	1	1	0	3	0.957867	-7.15752	-0.0419408	-5.89424	-1.04026	7.36293	NA	NA	0.33813	8.2149e-13	0.966546	3.76417e-09	0.298221	1.7992e-13	NA	NA	0.77872	2.70345e-10	0.997346	9.04465e-07	0.845274	8.59172e-11	NA	NA
AHI1	6.7518e-13	3.60116e-10	7.18437	Artery_Tibial	2.72976e-08	6.24758e-06	5.55794	Esophagus_Gastroesophageal_Junction	2.82031e-13	1.32154e-10	-7.30271	NA	NA	NA	1	1	1	0	3	0.957867	-7.15752	-0.0419408	-5.89424	-1.04026	7.36293	NA	NA	0.33813	8.2149e-13	0.966546	3.76417e-09	0.298221	1.7992e-13	NA	NA	0.77872	2.70345e-10	0.997346	9.04465e-07	0.8469	7.09171e-11	NA	NA
AHI1	6.7518e-13	3.60116e-10	7.18437	Artery_Tibial	2.72976e-08	6.24758e-06	5.55794	Esophagus_Muscularis	2.82031e-13	1.4688e-10	-7.30271	NA	NA	NA	1	1	1	0	3	0.957867	-7.15752	-0.0419408	-5.89424	-1.04026	7.36293	NA	NA	0.33813	8.2149e-13	0.966546	3.76417e-09	0.298221	1.7992e-13	NA	NA	0.77872	2.70345e-10	0.997346	9.04465e-07	0.846558	7.3645e-11	NA	NA
AHI1	6.7518e-13	3.60116e-10	7.18437	Artery_Tibial	2.72976e-08	6.24758e-06	5.55794	Heart_Atrial_Appendage	9.31335e-14	5.57575e-11	-7.45029	NA	NA	NA	1	1	1	0	3	0.957867	-7.15752	-0.0419408	-5.89424	-0.457938	7.75376	NA	NA	0.33813	8.2149e-13	0.966546	3.76417e-09	0.646997	8.9212e-15	NA	NA	0.77872	2.70345e-10	0.997346	9.04465e-07	0.951279	4.73385e-12	NA	NA
AHI1	6.7518e-13	3.60116e-10	7.18437	Artery_Tibial	2.72976e-08	6.24758e-06	5.55794	Heart_Left_Ventricle	1.82611e-13	1.04276e-10	7.36095	NA	NA	NA	1	1	1	0	3	0.957867	-7.15752	-0.0419408	-5.89424	-0.0104106	-7.73714	NA	NA	0.33813	8.2149e-13	0.966546	3.76417e-09	0.991694	1.01677e-14	NA	NA	0.77872	2.70345e-10	0.997346	9.04465e-07	0.99932	4.77551e-12	NA	NA
AHI1	6.7518e-13	3.60116e-10	7.18437	Artery_Tibial	2.72976e-08	6.24758e-06	5.55794	Kidney_Cortex	6.64946e-06	0.000770539	4.50461	NA	NA	NA	1	1	1	0	3	0.957867	-7.15752	-0.0419408	-5.89424	0.819041	-4.50068	NA	NA	0.33813	8.2149e-13	0.966546	3.76417e-09	0.412763	6.77354e-06	NA	NA	0.77872	2.70345e-10	0.997346	9.04465e-07	0.902778	0.000636919	NA	NA
AHI1	6.7518e-13	3.60116e-10	7.18437	Artery_Tibial	2.72976e-08	6.24758e-06	5.55794	Liver	9.31335e-14	5.92042e-11	-7.45029	NA	NA	NA	1	1	1	0	3	0.957867	-7.15752	-0.0419408	-5.89424	-0.457938	7.75376	NA	NA	0.33813	8.2149e-13	0.966546	3.76417e-09	0.646997	8.9212e-15	NA	NA	0.77872	2.70345e-10	0.997346	9.04465e-07	0.950974	5.27549e-12	NA	NA
AHI1	6.7518e-13	3.60116e-10	7.18437	Artery_Tibial	2.72976e-08	6.24758e-06	5.55794	Lung	9.31335e-14	4.69476e-11	-7.45029	NA	NA	NA	1	1	1	0	3	0.957867	-7.15752	-0.0419408	-5.89424	-0.457938	7.75376	NA	NA	0.33813	8.2149e-13	0.966546	3.76417e-09	0.646997	8.9212e-15	NA	NA	0.77872	2.70345e-10	0.997346	9.04465e-07	0.950521	4.3093e-12	NA	NA
AHI1	6.7518e-13	3.60116e-10	7.18437	Artery_Tibial	2.72976e-08	6.24758e-06	5.55794	Minor_Salivary_Gland	9.31335e-14	6.17794e-11	-7.45029	NA	NA	NA	1	1	1	0	3	0.957867	-7.15752	-0.0419408	-5.89424	-0.457938	7.75376	NA	NA	0.33813	8.2149e-13	0.966546	3.76417e-09	0.646997	8.9212e-15	NA	NA	0.77872	2.70345e-10	0.997346	9.04465e-07	0.95356	5.68978e-12	NA	NA
AHI1	6.7518e-13	3.60116e-10	7.18437	Artery_Tibial	2.72976e-08	6.24758e-06	5.55794	Muscle_Skeletal	4.67842e-07	7.5705e-05	5.03905	NA	NA	NA	1	1	1	0	3	0.957867	-7.15752	-0.0419408	-5.89424	0.89622	-5.04334	NA	NA	0.33813	8.2149e-13	0.966546	3.76417e-09	0.370135	4.57469e-07	NA	NA	0.77872	2.70345e-10	0.997346	9.04465e-07	0.866261	5.41994e-05	NA	NA
AHI1	6.7518e-13	3.60116e-10	7.18437	Artery_Tibial	2.72976e-08	6.24758e-06	5.55794	Nerve_Tibial	9.31335e-14	4.39214e-11	-7.45029	NA	NA	NA	1	1	1	0	3	0.957867	-7.15752	-0.0419408	-5.89424	-0.457938	7.75376	NA	NA	0.33813	8.2149e-13	0.966546	3.76417e-09	0.646997	8.9212e-15	NA	NA	0.77872	2.70345e-10	0.997346	9.04465e-07	0.948464	4.37898e-12	NA	NA
AHI1	6.7518e-13	3.60116e-10	7.18437	Artery_Tibial	2.72976e-08	6.24758e-06	5.55794	Ovary	1.36961e-15	9.33742e-13	-7.98817	NA	NA	NA	1	1	1	0	3	0.957867	-7.15752	-0.0419408	-5.89424	-0.529111	8.21955	NA	NA	0.33813	8.2149e-13	0.966546	3.76417e-09	0.596728	2.04263e-16	NA	NA	0.77872	2.70345e-10	0.997346	9.04465e-07	0.939452	1.32575e-13	NA	NA
AHI1	6.7518e-13	3.60116e-10	7.18437	Artery_Tibial	2.72976e-08	6.24758e-06	5.55794	Pancreas	9.31335e-14	5.25002e-11	-7.45029	NA	NA	NA	1	1	1	0	3	0.957867	-7.15752	-0.0419408	-5.89424	-0.457938	7.75376	NA	NA	0.33813	8.2149e-13	0.966546	3.76417e-09	0.646997	8.9212e-15	NA	NA	0.77872	2.70345e-10	0.997346	9.04465e-07	0.945873	4.65861e-12	NA	NA
AHI1	6.7518e-13	3.60116e-10	7.18437	Artery_Tibial	2.72976e-08	6.24758e-06	5.55794	Pituitary	9.31335e-14	5.04745e-11	-7.45029	NA	NA	NA	1	1	1	0	3	0.957867	-7.15752	-0.0419408	-5.89424	-0.457938	7.75376	NA	NA	0.33813	8.2149e-13	0.966546	3.76417e-09	0.646997	8.9212e-15	NA	NA	0.77872	2.70345e-10	0.997346	9.04465e-07	0.95628	4.32807e-12	NA	NA
AHI1	6.7518e-13	3.60116e-10	7.18437	Artery_Tibial	2.72976e-08	6.24758e-06	5.55794	Skin_Not_Sun_Exposed_Suprapubic	9.31335e-14	5.32714e-11	-7.45029	NA	NA	NA	1	1	1	0	3	0.957867	-7.15752	-0.0419408	-5.89424	-0.457938	7.75376	NA	NA	0.33813	8.2149e-13	0.966546	3.76417e-09	0.646997	8.9212e-15	NA	NA	0.77872	2.70345e-10	0.997346	9.04465e-07	0.950486	4.73446e-12	NA	NA
AHI1	6.7518e-13	3.60116e-10	7.18437	Artery_Tibial	2.72976e-08	6.24758e-06	5.55794	Skin_Sun_Exposed_Lower_leg	9.31335e-14	4.76622e-11	-7.45029	NA	NA	NA	1	1	1	0	3	0.957867	-7.15752	-0.0419408	-5.89424	-0.457938	7.75376	NA	NA	0.33813	8.2149e-13	0.966546	3.76417e-09	0.646997	8.9212e-15	NA	NA	0.77872	2.70345e-10	0.997346	9.04465e-07	0.95229	4.36234e-12	NA	NA
AHI1	6.7518e-13	3.60116e-10	7.18437	Artery_Tibial	2.72976e-08	6.24758e-06	5.55794	Small_Intestine_Terminal_Ileum	2.82031e-13	1.62e-10	-7.30271	NA	NA	NA	1	1	1	0	3	0.957867	-7.15752	-0.0419408	-5.89424	-1.04026	7.36293	NA	NA	0.33813	8.2149e-13	0.966546	3.76417e-09	0.298221	1.7992e-13	NA	NA	0.77872	2.70345e-10	0.997346	9.04465e-07	0.854197	8.09535e-11	NA	NA
AHI1	6.7518e-13	3.60116e-10	7.18437	Artery_Tibial	2.72976e-08	6.24758e-06	5.55794	Spleen	2.82031e-13	1.56521e-10	-7.30271	NA	NA	NA	1	1	1	0	3	0.957867	-7.15752	-0.0419408	-5.89424	-1.04026	7.36293	NA	NA	0.33813	8.2149e-13	0.966546	3.76417e-09	0.298221	1.7992e-13	NA	NA	0.77872	2.70345e-10	0.997346	9.04465e-07	0.849267	7.59993e-11	NA	NA
AHI1	6.7518e-13	3.60116e-10	7.18437	Artery_Tibial	2.72976e-08	6.24758e-06	5.55794	Testis	1.36961e-15	9.78733e-13	-7.98817	NA	NA	NA	1	1	1	0	3	0.957867	-7.15752	-0.0419408	-5.89424	-0.529111	8.21955	NA	NA	0.33813	8.2149e-13	0.966546	3.76417e-09	0.596728	2.04263e-16	NA	NA	0.77872	2.70345e-10	0.997346	9.04465e-07	0.946378	1.42877e-13	NA	NA
AHI1	6.7518e-13	3.60116e-10	7.18437	Artery_Tibial	2.72976e-08	6.24758e-06	5.55794	Thyroid	2.82031e-13	1.48261e-10	-7.30271	NA	NA	NA	1	1	1	0	3	0.957867	-7.15752	-0.0419408	-5.89424	-1.04026	7.36293	NA	NA	0.33813	8.2149e-13	0.966546	3.76417e-09	0.298221	1.7992e-13	NA	NA	0.77872	2.70345e-10	0.997346	9.04465e-07	0.841577	7.73721e-11	NA	NA
AHI1	6.7518e-13	3.60116e-10	7.18437	Artery_Tibial	2.72976e-08	6.24758e-06	5.55794	Uterus	9.31335e-14	5.50672e-11	-7.45029	NA	NA	NA	1	1	1	0	3	0.957867	-7.15752	-0.0419408	-5.89424	-0.457938	7.75376	NA	NA	0.33813	8.2149e-13	0.966546	3.76417e-09	0.646997	8.9212e-15	NA	NA	0.77872	2.70345e-10	0.997346	9.04465e-07	0.952848	4.67978e-12	NA	NA
AHI1	6.7518e-13	3.60116e-10	7.18437	Artery_Tibial	2.72976e-08	6.24758e-06	5.55794	Vagina	1.28975e-05	0.00119984	4.36184	NA	NA	NA	1	1	1	0	3	0.957867	-7.15752	-0.0419408	-5.89424	0.816844	-4.34771	NA	NA	0.33813	8.2149e-13	0.966546	3.76417e-09	0.414018	1.37564e-05	NA	NA	0.77872	2.70345e-10	0.997346	9.04465e-07	0.903134	0.000990461	NA	NA
AHI1	6.7518e-13	3.60116e-10	7.18437	Artery_Tibial	2.72976e-08	6.24758e-06	5.55794	smultixcan	1.37803e-14	6.70898e-12	-6.40909	NA	NA	NA	1	1	1	0	3	0.957867	-7.15752	-0.0419408	-5.89424	-0.232648	6.68205	NA	NA	0.33813	8.2149e-13	0.966546	3.76417e-09	0.779942	1.99853e-15	NA	NA	0.77872	2.70345e-10	0.997346	9.04465e-07	0.965355	1.00208e-12	NA	NA
AHI1	6.7518e-13	3.60116e-10	7.18437	Brain_Caudate_basal_ganglia	5.65446e-08	1.28652e-05	5.4294	Adrenal_Gland	1.36961e-15	9.20822e-13	-7.98817	NA	NA	NA	1	1	1	0	3	0.957867	-7.15752	-0.0274918	-5.74415	-0.529111	8.21955	NA	NA	0.33813	8.2149e-13	0.978067	9.23839e-09	0.596728	2.04263e-16	NA	NA	0.77872	2.70345e-10	0.99669	2.37446e-06	0.939124	1.0471e-13	NA	NA
AHI1	6.7518e-13	3.60116e-10	7.18437	Brain_Caudate_basal_ganglia	5.65446e-08	1.28652e-05	5.4294	Artery_Aorta	9.31335e-14	4.56085e-11	-7.45029	NA	NA	NA	1	1	1	0	3	0.957867	-7.15752	-0.0274918	-5.74415	-0.457938	7.75376	NA	NA	0.33813	8.2149e-13	0.978067	9.23839e-09	0.646997	8.9212e-15	NA	NA	0.77872	2.70345e-10	0.99669	2.37446e-06	0.951679	4.38909e-12	NA	NA
AHI1	6.7518e-13	3.60116e-10	7.18437	Brain_Caudate_basal_ganglia	5.65446e-08	1.28652e-05	5.4294	Artery_Tibial	2.82031e-13	1.41178e-10	-7.30271	NA	NA	NA	1	1	1	0	3	0.957867	-7.15752	-0.0274918	-5.74415	-1.04026	7.36293	NA	NA	0.33813	8.2149e-13	0.978067	9.23839e-09	0.298221	1.7992e-13	NA	NA	0.77872	2.70345e-10	0.99669	2.37446e-06	0.844246	7.99117e-11	NA	NA
AHI1	6.7518e-13	3.60116e-10	7.18437	Brain_Caudate_basal_ganglia	5.65446e-08	1.28652e-05	5.4294	Brain_Amygdala	9.31335e-14	7.26867e-11	-7.45029	NA	NA	NA	1	1	1	0	3	0.957867	-7.15752	-0.0274918	-5.74415	-0.457938	7.75376	NA	NA	0.33813	8.2149e-13	0.978067	9.23839e-09	0.646997	8.9212e-15	NA	NA	0.77872	2.70345e-10	0.99669	2.37446e-06	0.961932	6.99868e-12	NA	NA
AHI1	6.7518e-13	3.60116e-10	7.18437	Brain_Caudate_basal_ganglia	5.65446e-08	1.28652e-05	5.4294	Brain_Caudate_basal_ganglia	9.31335e-14	5.14252e-11	-7.45029	NA	NA	NA	1	1	1	0	3	0.957867	-7.15752	-0.0274918	-5.74415	-0.457938	7.75376	NA	NA	0.33813	8.2149e-13	0.978067	9.23839e-09	0.646997	8.9212e-15	NA	NA	0.77872	2.70345e-10	0.99669	2.37446e-06	0.952631	4.66987e-12	NA	NA
AHI1	6.7518e-13	3.60116e-10	7.18437	Brain_Caudate_basal_ganglia	5.65446e-08	1.28652e-05	5.4294	Brain_Cerebellar_Hemisphere	9.31335e-14	3.99275e-11	-7.45029	NA	NA	NA	1	1	1	0	3	0.957867	-7.15752	-0.0274918	-5.74415	-0.457938	7.75376	NA	NA	0.33813	8.2149e-13	0.978067	9.23839e-09	0.646997	8.9212e-15	NA	NA	0.77872	2.70345e-10	0.99669	2.37446e-06	0.946332	4.28368e-12	NA	NA
AHI1	6.7518e-13	3.60116e-10	7.18437	Brain_Caudate_basal_ganglia	5.65446e-08	1.28652e-05	5.4294	Brain_Cerebellum	1.36961e-15	7.16726e-13	-7.98817	NA	NA	NA	1	1	1	0	3	0.957867	-7.15752	-0.0274918	-5.74415	-0.529111	8.21955	NA	NA	0.33813	8.2149e-13	0.978067	9.23839e-09	0.596728	2.04263e-16	NA	NA	0.77872	2.70345e-10	0.99669	2.37446e-06	0.937623	1.21695e-13	NA	NA
AHI1	6.7518e-13	3.60116e-10	7.18437	Brain_Caudate_basal_ganglia	5.65446e-08	1.28652e-05	5.4294	Brain_Cortex	9.31335e-14	5.51929e-11	-7.45029	NA	NA	NA	1	1	1	0	3	0.957867	-7.15752	-0.0274918	-5.74415	-0.457938	7.75376	NA	NA	0.33813	8.2149e-13	0.978067	9.23839e-09	0.646997	8.9212e-15	NA	NA	0.77872	2.70345e-10	0.99669	2.37446e-06	0.951596	5.12913e-12	NA	NA
AHI1	6.7518e-13	3.60116e-10	7.18437	Brain_Caudate_basal_ganglia	5.65446e-08	1.28652e-05	5.4294	Brain_Frontal_Cortex_BA9	9.31335e-14	4.86415e-11	-7.45029	NA	NA	NA	1	1	1	0	3	0.957867	-7.15752	-0.0274918	-5.74415	-0.457938	7.75376	NA	NA	0.33813	8.2149e-13	0.978067	9.23839e-09	0.646997	8.9212e-15	NA	NA	0.77872	2.70345e-10	0.99669	2.37446e-06	0.949228	4.36614e-12	NA	NA
AHI1	6.7518e-13	3.60116e-10	7.18437	Brain_Caudate_basal_ganglia	5.65446e-08	1.28652e-05	5.4294	Brain_Nucleus_accumbens_basal_ganglia	9.31335e-14	5.88633e-11	-7.45029	NA	NA	NA	1	1	1	0	3	0.957867	-7.15752	-0.0274918	-5.74415	-0.457938	7.75376	NA	NA	0.33813	8.2149e-13	0.978067	9.23839e-09	0.646997	8.9212e-15	NA	NA	0.77872	2.70345e-10	0.99669	2.37446e-06	0.949781	5.19923e-12	NA	NA
AHI1	6.7518e-13	3.60116e-10	7.18437	Brain_Caudate_basal_ganglia	5.65446e-08	1.28652e-05	5.4294	Brain_Putamen_basal_ganglia	9.31335e-14	7.82396e-11	-7.45029	NA	NA	NA	1	1	1	0	3	0.957867	-7.15752	-0.0274918	-5.74415	-0.457938	7.75376	NA	NA	0.33813	8.2149e-13	0.978067	9.23839e-09	0.646997	8.9212e-15	NA	NA	0.77872	2.70345e-10	0.99669	2.37446e-06	0.954151	7.08598e-12	NA	NA
AHI1	6.7518e-13	3.60116e-10	7.18437	Brain_Caudate_basal_ganglia	5.65446e-08	1.28652e-05	5.4294	Brain_Spinal_cord_cervical_c-1	9.31335e-14	5.67054e-11	-7.45029	NA	NA	NA	1	1	1	0	3	0.957867	-7.15752	-0.0274918	-5.74415	-0.457938	7.75376	NA	NA	0.33813	8.2149e-13	0.978067	9.23839e-09	0.646997	8.9212e-15	NA	NA	0.77872	2.70345e-10	0.99669	2.37446e-06	0.947492	6.24149e-12	NA	NA
AHI1	6.7518e-13	3.60116e-10	7.18437	Brain_Caudate_basal_ganglia	5.65446e-08	1.28652e-05	5.4294	Brain_Substantia_nigra	9.31335e-14	6.98599e-11	-7.45029	NA	NA	NA	1	1	1	0	3	0.957867	-7.15752	-0.0274918	-5.74415	-0.457938	7.75376	NA	NA	0.33813	8.2149e-13	0.978067	9.23839e-09	0.646997	8.9212e-15	NA	NA	0.77872	2.70345e-10	0.99669	2.37446e-06	0.951132	6.0033e-12	NA	NA
AHI1	6.7518e-13	3.60116e-10	7.18437	Brain_Caudate_basal_ganglia	5.65446e-08	1.28652e-05	5.4294	Breast_Mammary_Tissue	1.36961e-15	7.26669e-13	-7.98817	NA	NA	NA	1	1	1	0	3	0.957867	-7.15752	-0.0274918	-5.74415	-0.529111	8.21955	NA	NA	0.33813	8.2149e-13	0.978067	9.23839e-09	0.596728	2.04263e-16	NA	NA	0.77872	2.70345e-10	0.99669	2.37446e-06	0.940084	1.09089e-13	NA	NA
AHI1	6.7518e-13	3.60116e-10	7.18437	Brain_Caudate_basal_ganglia	5.65446e-08	1.28652e-05	5.4294	Cells_Cultured_fibroblasts	9.31335e-14	5.46856e-11	-7.45029	NA	NA	NA	1	1	1	0	3	0.957867	-7.15752	-0.0274918	-5.74415	-0.457938	7.75376	NA	NA	0.33813	8.2149e-13	0.978067	9.23839e-09	0.646997	8.9212e-15	NA	NA	0.77872	2.70345e-10	0.99669	2.37446e-06	0.952003	5.34562e-12	NA	NA
AHI1	6.7518e-13	3.60116e-10	7.18437	Brain_Caudate_basal_ganglia	5.65446e-08	1.28652e-05	5.4294	Cells_EBV-transformed_lymphocytes	9.31335e-14	4.51478e-11	-7.45029	NA	NA	NA	1	1	1	0	3	0.957867	-7.15752	-0.0274918	-5.74415	-0.457938	7.75376	NA	NA	0.33813	8.2149e-13	0.978067	9.23839e-09	0.646997	8.9212e-15	NA	NA	0.77872	2.70345e-10	0.99669	2.37446e-06	0.948979	4.63568e-12	NA	NA
AHI1	6.7518e-13	3.60116e-10	7.18437	Brain_Caudate_basal_ganglia	5.65446e-08	1.28652e-05	5.4294	Colon_Sigmoid	9.31335e-14	4.78122e-11	-7.45029	NA	NA	NA	1	1	1	0	3	0.957867	-7.15752	-0.0274918	-5.74415	-0.457938	7.75376	NA	NA	0.33813	8.2149e-13	0.978067	9.23839e-09	0.646997	8.9212e-15	NA	NA	0.77872	2.70345e-10	0.99669	2.37446e-06	0.954643	4.86428e-12	NA	NA
AHI1	6.7518e-13	3.60116e-10	7.18437	Brain_Caudate_basal_ganglia	5.65446e-08	1.28652e-05	5.4294	Colon_Transverse	2.82031e-13	1.55351e-10	-7.30271	NA	NA	NA	1	1	1	0	3	0.957867	-7.15752	-0.0274918	-5.74415	-1.04026	7.36293	NA	NA	0.33813	8.2149e-13	0.978067	9.23839e-09	0.298221	1.7992e-13	NA	NA	0.77872	2.70345e-10	0.99669	2.37446e-06	0.845274	8.59172e-11	NA	NA
AHI1	6.7518e-13	3.60116e-10	7.18437	Brain_Caudate_basal_ganglia	5.65446e-08	1.28652e-05	5.4294	Esophagus_Gastroesophageal_Junction	2.82031e-13	1.32154e-10	-7.30271	NA	NA	NA	1	1	1	0	3	0.957867	-7.15752	-0.0274918	-5.74415	-1.04026	7.36293	NA	NA	0.33813	8.2149e-13	0.978067	9.23839e-09	0.298221	1.7992e-13	NA	NA	0.77872	2.70345e-10	0.99669	2.37446e-06	0.8469	7.09171e-11	NA	NA
AHI1	6.7518e-13	3.60116e-10	7.18437	Brain_Caudate_basal_ganglia	5.65446e-08	1.28652e-05	5.4294	Esophagus_Muscularis	2.82031e-13	1.4688e-10	-7.30271	NA	NA	NA	1	1	1	0	3	0.957867	-7.15752	-0.0274918	-5.74415	-1.04026	7.36293	NA	NA	0.33813	8.2149e-13	0.978067	9.23839e-09	0.298221	1.7992e-13	NA	NA	0.77872	2.70345e-10	0.99669	2.37446e-06	0.846558	7.3645e-11	NA	NA
AHI1	6.7518e-13	3.60116e-10	7.18437	Brain_Caudate_basal_ganglia	5.65446e-08	1.28652e-05	5.4294	Heart_Atrial_Appendage	9.31335e-14	5.57575e-11	-7.45029	NA	NA	NA	1	1	1	0	3	0.957867	-7.15752	-0.0274918	-5.74415	-0.457938	7.75376	NA	NA	0.33813	8.2149e-13	0.978067	9.23839e-09	0.646997	8.9212e-15	NA	NA	0.77872	2.70345e-10	0.99669	2.37446e-06	0.951279	4.73385e-12	NA	NA
AHI1	6.7518e-13	3.60116e-10	7.18437	Brain_Caudate_basal_ganglia	5.65446e-08	1.28652e-05	5.4294	Heart_Left_Ventricle	1.82611e-13	1.04276e-10	7.36095	NA	NA	NA	1	1	1	0	3	0.957867	-7.15752	-0.0274918	-5.74415	-0.0104106	-7.73714	NA	NA	0.33813	8.2149e-13	0.978067	9.23839e-09	0.991694	1.01677e-14	NA	NA	0.77872	2.70345e-10	0.99669	2.37446e-06	0.99932	4.77551e-12	NA	NA
AHI1	6.7518e-13	3.60116e-10	7.18437	Brain_Caudate_basal_ganglia	5.65446e-08	1.28652e-05	5.4294	Kidney_Cortex	6.64946e-06	0.000770539	4.50461	NA	NA	NA	1	1	1	0	3	0.957867	-7.15752	-0.0274918	-5.74415	0.819041	-4.50068	NA	NA	0.33813	8.2149e-13	0.978067	9.23839e-09	0.412763	6.77354e-06	NA	NA	0.77872	2.70345e-10	0.99669	2.37446e-06	0.902778	0.000636919	NA	NA
AHI1	6.7518e-13	3.60116e-10	7.18437	Brain_Caudate_basal_ganglia	5.65446e-08	1.28652e-05	5.4294	Liver	9.31335e-14	5.92042e-11	-7.45029	NA	NA	NA	1	1	1	0	3	0.957867	-7.15752	-0.0274918	-5.74415	-0.457938	7.75376	NA	NA	0.33813	8.2149e-13	0.978067	9.23839e-09	0.646997	8.9212e-15	NA	NA	0.77872	2.70345e-10	0.99669	2.37446e-06	0.950974	5.27549e-12	NA	NA
AHI1	6.7518e-13	3.60116e-10	7.18437	Brain_Caudate_basal_ganglia	5.65446e-08	1.28652e-05	5.4294	Lung	9.31335e-14	4.69476e-11	-7.45029	NA	NA	NA	1	1	1	0	3	0.957867	-7.15752	-0.0274918	-5.74415	-0.457938	7.75376	NA	NA	0.33813	8.2149e-13	0.978067	9.23839e-09	0.646997	8.9212e-15	NA	NA	0.77872	2.70345e-10	0.99669	2.37446e-06	0.950521	4.3093e-12	NA	NA
AHI1	6.7518e-13	3.60116e-10	7.18437	Brain_Caudate_basal_ganglia	5.65446e-08	1.28652e-05	5.4294	Minor_Salivary_Gland	9.31335e-14	6.17794e-11	-7.45029	NA	NA	NA	1	1	1	0	3	0.957867	-7.15752	-0.0274918	-5.74415	-0.457938	7.75376	NA	NA	0.33813	8.2149e-13	0.978067	9.23839e-09	0.646997	8.9212e-15	NA	NA	0.77872	2.70345e-10	0.99669	2.37446e-06	0.95356	5.68978e-12	NA	NA
AHI1	6.7518e-13	3.60116e-10	7.18437	Brain_Caudate_basal_ganglia	5.65446e-08	1.28652e-05	5.4294	Muscle_Skeletal	4.67842e-07	7.5705e-05	5.03905	NA	NA	NA	1	1	1	0	3	0.957867	-7.15752	-0.0274918	-5.74415	0.89622	-5.04334	NA	NA	0.33813	8.2149e-13	0.978067	9.23839e-09	0.370135	4.57469e-07	NA	NA	0.77872	2.70345e-10	0.99669	2.37446e-06	0.866261	5.41994e-05	NA	NA
AHI1	6.7518e-13	3.60116e-10	7.18437	Brain_Caudate_basal_ganglia	5.65446e-08	1.28652e-05	5.4294	Nerve_Tibial	9.31335e-14	4.39214e-11	-7.45029	NA	NA	NA	1	1	1	0	3	0.957867	-7.15752	-0.0274918	-5.74415	-0.457938	7.75376	NA	NA	0.33813	8.2149e-13	0.978067	9.23839e-09	0.646997	8.9212e-15	NA	NA	0.77872	2.70345e-10	0.99669	2.37446e-06	0.948464	4.37898e-12	NA	NA
AHI1	6.7518e-13	3.60116e-10	7.18437	Brain_Caudate_basal_ganglia	5.65446e-08	1.28652e-05	5.4294	Ovary	1.36961e-15	9.33742e-13	-7.98817	NA	NA	NA	1	1	1	0	3	0.957867	-7.15752	-0.0274918	-5.74415	-0.529111	8.21955	NA	NA	0.33813	8.2149e-13	0.978067	9.23839e-09	0.596728	2.04263e-16	NA	NA	0.77872	2.70345e-10	0.99669	2.37446e-06	0.939452	1.32575e-13	NA	NA
AHI1	6.7518e-13	3.60116e-10	7.18437	Brain_Caudate_basal_ganglia	5.65446e-08	1.28652e-05	5.4294	Pancreas	9.31335e-14	5.25002e-11	-7.45029	NA	NA	NA	1	1	1	0	3	0.957867	-7.15752	-0.0274918	-5.74415	-0.457938	7.75376	NA	NA	0.33813	8.2149e-13	0.978067	9.23839e-09	0.646997	8.9212e-15	NA	NA	0.77872	2.70345e-10	0.99669	2.37446e-06	0.945873	4.65861e-12	NA	NA
AHI1	6.7518e-13	3.60116e-10	7.18437	Brain_Caudate_basal_ganglia	5.65446e-08	1.28652e-05	5.4294	Pituitary	9.31335e-14	5.04745e-11	-7.45029	NA	NA	NA	1	1	1	0	3	0.957867	-7.15752	-0.0274918	-5.74415	-0.457938	7.75376	NA	NA	0.33813	8.2149e-13	0.978067	9.23839e-09	0.646997	8.9212e-15	NA	NA	0.77872	2.70345e-10	0.99669	2.37446e-06	0.95628	4.32807e-12	NA	NA
AHI1	6.7518e-13	3.60116e-10	7.18437	Brain_Caudate_basal_ganglia	5.65446e-08	1.28652e-05	5.4294	Skin_Not_Sun_Exposed_Suprapubic	9.31335e-14	5.32714e-11	-7.45029	NA	NA	NA	1	1	1	0	3	0.957867	-7.15752	-0.0274918	-5.74415	-0.457938	7.75376	NA	NA	0.33813	8.2149e-13	0.978067	9.23839e-09	0.646997	8.9212e-15	NA	NA	0.77872	2.70345e-10	0.99669	2.37446e-06	0.950486	4.73446e-12	NA	NA
AHI1	6.7518e-13	3.60116e-10	7.18437	Brain_Caudate_basal_ganglia	5.65446e-08	1.28652e-05	5.4294	Skin_Sun_Exposed_Lower_leg	9.31335e-14	4.76622e-11	-7.45029	NA	NA	NA	1	1	1	0	3	0.957867	-7.15752	-0.0274918	-5.74415	-0.457938	7.75376	NA	NA	0.33813	8.2149e-13	0.978067	9.23839e-09	0.646997	8.9212e-15	NA	NA	0.77872	2.70345e-10	0.99669	2.37446e-06	0.95229	4.36234e-12	NA	NA
AHI1	6.7518e-13	3.60116e-10	7.18437	Brain_Caudate_basal_ganglia	5.65446e-08	1.28652e-05	5.4294	Small_Intestine_Terminal_Ileum	2.82031e-13	1.62e-10	-7.30271	NA	NA	NA	1	1	1	0	3	0.957867	-7.15752	-0.0274918	-5.74415	-1.04026	7.36293	NA	NA	0.33813	8.2149e-13	0.978067	9.23839e-09	0.298221	1.7992e-13	NA	NA	0.77872	2.70345e-10	0.99669	2.37446e-06	0.854197	8.09535e-11	NA	NA
AHI1	6.7518e-13	3.60116e-10	7.18437	Brain_Caudate_basal_ganglia	5.65446e-08	1.28652e-05	5.4294	Spleen	2.82031e-13	1.56521e-10	-7.30271	NA	NA	NA	1	1	1	0	3	0.957867	-7.15752	-0.0274918	-5.74415	-1.04026	7.36293	NA	NA	0.33813	8.2149e-13	0.978067	9.23839e-09	0.298221	1.7992e-13	NA	NA	0.77872	2.70345e-10	0.99669	2.37446e-06	0.849267	7.59993e-11	NA	NA
AHI1	6.7518e-13	3.60116e-10	7.18437	Brain_Caudate_basal_ganglia	5.65446e-08	1.28652e-05	5.4294	Testis	1.36961e-15	9.78733e-13	-7.98817	NA	NA	NA	1	1	1	0	3	0.957867	-7.15752	-0.0274918	-5.74415	-0.529111	8.21955	NA	NA	0.33813	8.2149e-13	0.978067	9.23839e-09	0.596728	2.04263e-16	NA	NA	0.77872	2.70345e-10	0.99669	2.37446e-06	0.946378	1.42877e-13	NA	NA
AHI1	6.7518e-13	3.60116e-10	7.18437	Brain_Caudate_basal_ganglia	5.65446e-08	1.28652e-05	5.4294	Thyroid	2.82031e-13	1.48261e-10	-7.30271	NA	NA	NA	1	1	1	0	3	0.957867	-7.15752	-0.0274918	-5.74415	-1.04026	7.36293	NA	NA	0.33813	8.2149e-13	0.978067	9.23839e-09	0.298221	1.7992e-13	NA	NA	0.77872	2.70345e-10	0.99669	2.37446e-06	0.841577	7.73721e-11	NA	NA
AHI1	6.7518e-13	3.60116e-10	7.18437	Brain_Caudate_basal_ganglia	5.65446e-08	1.28652e-05	5.4294	Uterus	9.31335e-14	5.50672e-11	-7.45029	NA	NA	NA	1	1	1	0	3	0.957867	-7.15752	-0.0274918	-5.74415	-0.457938	7.75376	NA	NA	0.33813	8.2149e-13	0.978067	9.23839e-09	0.646997	8.9212e-15	NA	NA	0.77872	2.70345e-10	0.99669	2.37446e-06	0.952848	4.67978e-12	NA	NA
AHI1	6.7518e-13	3.60116e-10	7.18437	Brain_Caudate_basal_ganglia	5.65446e-08	1.28652e-05	5.4294	Vagina	1.28975e-05	0.00119984	4.36184	NA	NA	NA	1	1	1	0	3	0.957867	-7.15752	-0.0274918	-5.74415	0.816844	-4.34771	NA	NA	0.33813	8.2149e-13	0.978067	9.23839e-09	0.414018	1.37564e-05	NA	NA	0.77872	2.70345e-10	0.99669	2.37446e-06	0.903134	0.000990461	NA	NA
AHI1	6.7518e-13	3.60116e-10	7.18437	Brain_Caudate_basal_ganglia	5.65446e-08	1.28652e-05	5.4294	smultixcan	1.37803e-14	6.70898e-12	-6.40909	NA	NA	NA	1	1	1	0	3	0.957867	-7.15752	-0.0274918	-5.74415	-0.232648	6.68205	NA	NA	0.33813	8.2149e-13	0.978067	9.23839e-09	0.779942	1.99853e-15	NA	NA	0.77872	2.70345e-10	0.99669	2.37446e-06	0.965355	1.00208e-12	NA	NA
AHI1	6.7518e-13	3.60116e-10	7.18437	Brain_Cerebellar_Hemisphere	1.34785e-05	0.00146528	4.35219	Adrenal_Gland	1.36961e-15	9.20822e-13	-7.98817	NA	NA	NA	1	1	1	0	3	0.957867	-7.15752	0.169131	-4.53803	-0.529111	8.21955	NA	NA	0.33813	8.2149e-13	0.865694	5.67818e-06	0.596728	2.04263e-16	NA	NA	0.77872	2.70345e-10	0.987436	0.000643491	0.939124	1.0471e-13	NA	NA
AHI1	6.7518e-13	3.60116e-10	7.18437	Brain_Cerebellar_Hemisphere	1.34785e-05	0.00146528	4.35219	Artery_Aorta	9.31335e-14	4.56085e-11	-7.45029	NA	NA	NA	1	1	1	0	3	0.957867	-7.15752	0.169131	-4.53803	-0.457938	7.75376	NA	NA	0.33813	8.2149e-13	0.865694	5.67818e-06	0.646997	8.9212e-15	NA	NA	0.77872	2.70345e-10	0.987436	0.000643491	0.951679	4.38909e-12	NA	NA
AHI1	6.7518e-13	3.60116e-10	7.18437	Brain_Cerebellar_Hemisphere	1.34785e-05	0.00146528	4.35219	Artery_Tibial	2.82031e-13	1.41178e-10	-7.30271	NA	NA	NA	1	1	1	0	3	0.957867	-7.15752	0.169131	-4.53803	-1.04026	7.36293	NA	NA	0.33813	8.2149e-13	0.865694	5.67818e-06	0.298221	1.7992e-13	NA	NA	0.77872	2.70345e-10	0.987436	0.000643491	0.844246	7.99117e-11	NA	NA
AHI1	6.7518e-13	3.60116e-10	7.18437	Brain_Cerebellar_Hemisphere	1.34785e-05	0.00146528	4.35219	Brain_Amygdala	9.31335e-14	7.26867e-11	-7.45029	NA	NA	NA	1	1	1	0	3	0.957867	-7.15752	0.169131	-4.53803	-0.457938	7.75376	NA	NA	0.33813	8.2149e-13	0.865694	5.67818e-06	0.646997	8.9212e-15	NA	NA	0.77872	2.70345e-10	0.987436	0.000643491	0.961932	6.99868e-12	NA	NA
AHI1	6.7518e-13	3.60116e-10	7.18437	Brain_Cerebellar_Hemisphere	1.34785e-05	0.00146528	4.35219	Brain_Caudate_basal_ganglia	9.31335e-14	5.14252e-11	-7.45029	NA	NA	NA	1	1	1	0	3	0.957867	-7.15752	0.169131	-4.53803	-0.457938	7.75376	NA	NA	0.33813	8.2149e-13	0.865694	5.67818e-06	0.646997	8.9212e-15	NA	NA	0.77872	2.70345e-10	0.987436	0.000643491	0.952631	4.66987e-12	NA	NA
AHI1	6.7518e-13	3.60116e-10	7.18437	Brain_Cerebellar_Hemisphere	1.34785e-05	0.00146528	4.35219	Brain_Cerebellar_Hemisphere	9.31335e-14	3.99275e-11	-7.45029	NA	NA	NA	1	1	1	0	3	0.957867	-7.15752	0.169131	-4.53803	-0.457938	7.75376	NA	NA	0.33813	8.2149e-13	0.865694	5.67818e-06	0.646997	8.9212e-15	NA	NA	0.77872	2.70345e-10	0.987436	0.000643491	0.946332	4.28368e-12	NA	NA
AHI1	6.7518e-13	3.60116e-10	7.18437	Brain_Cerebellar_Hemisphere	1.34785e-05	0.00146528	4.35219	Brain_Cerebellum	1.36961e-15	7.16726e-13	-7.98817	NA	NA	NA	1	1	1	0	3	0.957867	-7.15752	0.169131	-4.53803	-0.529111	8.21955	NA	NA	0.33813	8.2149e-13	0.865694	5.67818e-06	0.596728	2.04263e-16	NA	NA	0.77872	2.70345e-10	0.987436	0.000643491	0.937623	1.21695e-13	NA	NA
AHI1	6.7518e-13	3.60116e-10	7.18437	Brain_Cerebellar_Hemisphere	1.34785e-05	0.00146528	4.35219	Brain_Cortex	9.31335e-14	5.51929e-11	-7.45029	NA	NA	NA	1	1	1	0	3	0.957867	-7.15752	0.169131	-4.53803	-0.457938	7.75376	NA	NA	0.33813	8.2149e-13	0.865694	5.67818e-06	0.646997	8.9212e-15	NA	NA	0.77872	2.70345e-10	0.987436	0.000643491	0.951596	5.12913e-12	NA	NA
AHI1	6.7518e-13	3.60116e-10	7.18437	Brain_Cerebellar_Hemisphere	1.34785e-05	0.00146528	4.35219	Brain_Frontal_Cortex_BA9	9.31335e-14	4.86415e-11	-7.45029	NA	NA	NA	1	1	1	0	3	0.957867	-7.15752	0.169131	-4.53803	-0.457938	7.75376	NA	NA	0.33813	8.2149e-13	0.865694	5.67818e-06	0.646997	8.9212e-15	NA	NA	0.77872	2.70345e-10	0.987436	0.000643491	0.949228	4.36614e-12	NA	NA
AHI1	6.7518e-13	3.60116e-10	7.18437	Brain_Cerebellar_Hemisphere	1.34785e-05	0.00146528	4.35219	Brain_Nucleus_accumbens_basal_ganglia	9.31335e-14	5.88633e-11	-7.45029	NA	NA	NA	1	1	1	0	3	0.957867	-7.15752	0.169131	-4.53803	-0.457938	7.75376	NA	NA	0.33813	8.2149e-13	0.865694	5.67818e-06	0.646997	8.9212e-15	NA	NA	0.77872	2.70345e-10	0.987436	0.000643491	0.949781	5.19923e-12	NA	NA
AHI1	6.7518e-13	3.60116e-10	7.18437	Brain_Cerebellar_Hemisphere	1.34785e-05	0.00146528	4.35219	Brain_Putamen_basal_ganglia	9.31335e-14	7.82396e-11	-7.45029	NA	NA	NA	1	1	1	0	3	0.957867	-7.15752	0.169131	-4.53803	-0.457938	7.75376	NA	NA	0.33813	8.2149e-13	0.865694	5.67818e-06	0.646997	8.9212e-15	NA	NA	0.77872	2.70345e-10	0.987436	0.000643491	0.954151	7.08598e-12	NA	NA
AHI1	6.7518e-13	3.60116e-10	7.18437	Brain_Cerebellar_Hemisphere	1.34785e-05	0.00146528	4.35219	Brain_Spinal_cord_cervical_c-1	9.31335e-14	5.67054e-11	-7.45029	NA	NA	NA	1	1	1	0	3	0.957867	-7.15752	0.169131	-4.53803	-0.457938	7.75376	NA	NA	0.33813	8.2149e-13	0.865694	5.67818e-06	0.646997	8.9212e-15	NA	NA	0.77872	2.70345e-10	0.987436	0.000643491	0.947492	6.24149e-12	NA	NA
AHI1	6.7518e-13	3.60116e-10	7.18437	Brain_Cerebellar_Hemisphere	1.34785e-05	0.00146528	4.35219	Brain_Substantia_nigra	9.31335e-14	6.98599e-11	-7.45029	NA	NA	NA	1	1	1	0	3	0.957867	-7.15752	0.169131	-4.53803	-0.457938	7.75376	NA	NA	0.33813	8.2149e-13	0.865694	5.67818e-06	0.646997	8.9212e-15	NA	NA	0.77872	2.70345e-10	0.987436	0.000643491	0.951132	6.0033e-12	NA	NA
AHI1	6.7518e-13	3.60116e-10	7.18437	Brain_Cerebellar_Hemisphere	1.34785e-05	0.00146528	4.35219	Breast_Mammary_Tissue	1.36961e-15	7.26669e-13	-7.98817	NA	NA	NA	1	1	1	0	3	0.957867	-7.15752	0.169131	-4.53803	-0.529111	8.21955	NA	NA	0.33813	8.2149e-13	0.865694	5.67818e-06	0.596728	2.04263e-16	NA	NA	0.77872	2.70345e-10	0.987436	0.000643491	0.940084	1.09089e-13	NA	NA
AHI1	6.7518e-13	3.60116e-10	7.18437	Brain_Cerebellar_Hemisphere	1.34785e-05	0.00146528	4.35219	Cells_Cultured_fibroblasts	9.31335e-14	5.46856e-11	-7.45029	NA	NA	NA	1	1	1	0	3	0.957867	-7.15752	0.169131	-4.53803	-0.457938	7.75376	NA	NA	0.33813	8.2149e-13	0.865694	5.67818e-06	0.646997	8.9212e-15	NA	NA	0.77872	2.70345e-10	0.987436	0.000643491	0.952003	5.34562e-12	NA	NA
AHI1	6.7518e-13	3.60116e-10	7.18437	Brain_Cerebellar_Hemisphere	1.34785e-05	0.00146528	4.35219	Cells_EBV-transformed_lymphocytes	9.31335e-14	4.51478e-11	-7.45029	NA	NA	NA	1	1	1	0	3	0.957867	-7.15752	0.169131	-4.53803	-0.457938	7.75376	NA	NA	0.33813	8.2149e-13	0.865694	5.67818e-06	0.646997	8.9212e-15	NA	NA	0.77872	2.70345e-10	0.987436	0.000643491	0.948979	4.63568e-12	NA	NA
AHI1	6.7518e-13	3.60116e-10	7.18437	Brain_Cerebellar_Hemisphere	1.34785e-05	0.00146528	4.35219	Colon_Sigmoid	9.31335e-14	4.78122e-11	-7.45029	NA	NA	NA	1	1	1	0	3	0.957867	-7.15752	0.169131	-4.53803	-0.457938	7.75376	NA	NA	0.33813	8.2149e-13	0.865694	5.67818e-06	0.646997	8.9212e-15	NA	NA	0.77872	2.70345e-10	0.987436	0.000643491	0.954643	4.86428e-12	NA	NA
AHI1	6.7518e-13	3.60116e-10	7.18437	Brain_Cerebellar_Hemisphere	1.34785e-05	0.00146528	4.35219	Colon_Transverse	2.82031e-13	1.55351e-10	-7.30271	NA	NA	NA	1	1	1	0	3	0.957867	-7.15752	0.169131	-4.53803	-1.04026	7.36293	NA	NA	0.33813	8.2149e-13	0.865694	5.67818e-06	0.298221	1.7992e-13	NA	NA	0.77872	2.70345e-10	0.987436	0.000643491	0.845274	8.59172e-11	NA	NA
AHI1	6.7518e-13	3.60116e-10	7.18437	Brain_Cerebellar_Hemisphere	1.34785e-05	0.00146528	4.35219	Esophagus_Gastroesophageal_Junction	2.82031e-13	1.32154e-10	-7.30271	NA	NA	NA	1	1	1	0	3	0.957867	-7.15752	0.169131	-4.53803	-1.04026	7.36293	NA	NA	0.33813	8.2149e-13	0.865694	5.67818e-06	0.298221	1.7992e-13	NA	NA	0.77872	2.70345e-10	0.987436	0.000643491	0.8469	7.09171e-11	NA	NA
AHI1	6.7518e-13	3.60116e-10	7.18437	Brain_Cerebellar_Hemisphere	1.34785e-05	0.00146528	4.35219	Esophagus_Muscularis	2.82031e-13	1.4688e-10	-7.30271	NA	NA	NA	1	1	1	0	3	0.957867	-7.15752	0.169131	-4.53803	-1.04026	7.36293	NA	NA	0.33813	8.2149e-13	0.865694	5.67818e-06	0.298221	1.7992e-13	NA	NA	0.77872	2.70345e-10	0.987436	0.000643491	0.846558	7.3645e-11	NA	NA
AHI1	6.7518e-13	3.60116e-10	7.18437	Brain_Cerebellar_Hemisphere	1.34785e-05	0.00146528	4.35219	Heart_Atrial_Appendage	9.31335e-14	5.57575e-11	-7.45029	NA	NA	NA	1	1	1	0	3	0.957867	-7.15752	0.169131	-4.53803	-0.457938	7.75376	NA	NA	0.33813	8.2149e-13	0.865694	5.67818e-06	0.646997	8.9212e-15	NA	NA	0.77872	2.70345e-10	0.987436	0.000643491	0.951279	4.73385e-12	NA	NA
AHI1	6.7518e-13	3.60116e-10	7.18437	Brain_Cerebellar_Hemisphere	1.34785e-05	0.00146528	4.35219	Heart_Left_Ventricle	1.82611e-13	1.04276e-10	7.36095	NA	NA	NA	1	1	1	0	3	0.957867	-7.15752	0.169131	-4.53803	-0.0104106	-7.73714	NA	NA	0.33813	8.2149e-13	0.865694	5.67818e-06	0.991694	1.01677e-14	NA	NA	0.77872	2.70345e-10	0.987436	0.000643491	0.99932	4.77551e-12	NA	NA
AHI1	6.7518e-13	3.60116e-10	7.18437	Brain_Cerebellar_Hemisphere	1.34785e-05	0.00146528	4.35219	Kidney_Cortex	6.64946e-06	0.000770539	4.50461	NA	NA	NA	1	1	1	0	3	0.957867	-7.15752	0.169131	-4.53803	0.819041	-4.50068	NA	NA	0.33813	8.2149e-13	0.865694	5.67818e-06	0.412763	6.77354e-06	NA	NA	0.77872	2.70345e-10	0.987436	0.000643491	0.902778	0.000636919	NA	NA
AHI1	6.7518e-13	3.60116e-10	7.18437	Brain_Cerebellar_Hemisphere	1.34785e-05	0.00146528	4.35219	Liver	9.31335e-14	5.92042e-11	-7.45029	NA	NA	NA	1	1	1	0	3	0.957867	-7.15752	0.169131	-4.53803	-0.457938	7.75376	NA	NA	0.33813	8.2149e-13	0.865694	5.67818e-06	0.646997	8.9212e-15	NA	NA	0.77872	2.70345e-10	0.987436	0.000643491	0.950974	5.27549e-12	NA	NA
AHI1	6.7518e-13	3.60116e-10	7.18437	Brain_Cerebellar_Hemisphere	1.34785e-05	0.00146528	4.35219	Lung	9.31335e-14	4.69476e-11	-7.45029	NA	NA	NA	1	1	1	0	3	0.957867	-7.15752	0.169131	-4.53803	-0.457938	7.75376	NA	NA	0.33813	8.2149e-13	0.865694	5.67818e-06	0.646997	8.9212e-15	NA	NA	0.77872	2.70345e-10	0.987436	0.000643491	0.950521	4.3093e-12	NA	NA
AHI1	6.7518e-13	3.60116e-10	7.18437	Brain_Cerebellar_Hemisphere	1.34785e-05	0.00146528	4.35219	Minor_Salivary_Gland	9.31335e-14	6.17794e-11	-7.45029	NA	NA	NA	1	1	1	0	3	0.957867	-7.15752	0.169131	-4.53803	-0.457938	7.75376	NA	NA	0.33813	8.2149e-13	0.865694	5.67818e-06	0.646997	8.9212e-15	NA	NA	0.77872	2.70345e-10	0.987436	0.000643491	0.95356	5.68978e-12	NA	NA
AHI1	6.7518e-13	3.60116e-10	7.18437	Brain_Cerebellar_Hemisphere	1.34785e-05	0.00146528	4.35219	Muscle_Skeletal	4.67842e-07	7.5705e-05	5.03905	NA	NA	NA	1	1	1	0	3	0.957867	-7.15752	0.169131	-4.53803	0.89622	-5.04334	NA	NA	0.33813	8.2149e-13	0.865694	5.67818e-06	0.370135	4.57469e-07	NA	NA	0.77872	2.70345e-10	0.987436	0.000643491	0.866261	5.41994e-05	NA	NA
AHI1	6.7518e-13	3.60116e-10	7.18437	Brain_Cerebellar_Hemisphere	1.34785e-05	0.00146528	4.35219	Nerve_Tibial	9.31335e-14	4.39214e-11	-7.45029	NA	NA	NA	1	1	1	0	3	0.957867	-7.15752	0.169131	-4.53803	-0.457938	7.75376	NA	NA	0.33813	8.2149e-13	0.865694	5.67818e-06	0.646997	8.9212e-15	NA	NA	0.77872	2.70345e-10	0.987436	0.000643491	0.948464	4.37898e-12	NA	NA
AHI1	6.7518e-13	3.60116e-10	7.18437	Brain_Cerebellar_Hemisphere	1.34785e-05	0.00146528	4.35219	Ovary	1.36961e-15	9.33742e-13	-7.98817	NA	NA	NA	1	1	1	0	3	0.957867	-7.15752	0.169131	-4.53803	-0.529111	8.21955	NA	NA	0.33813	8.2149e-13	0.865694	5.67818e-06	0.596728	2.04263e-16	NA	NA	0.77872	2.70345e-10	0.987436	0.000643491	0.939452	1.32575e-13	NA	NA
AHI1	6.7518e-13	3.60116e-10	7.18437	Brain_Cerebellar_Hemisphere	1.34785e-05	0.00146528	4.35219	Pancreas	9.31335e-14	5.25002e-11	-7.45029	NA	NA	NA	1	1	1	0	3	0.957867	-7.15752	0.169131	-4.53803	-0.457938	7.75376	NA	NA	0.33813	8.2149e-13	0.865694	5.67818e-06	0.646997	8.9212e-15	NA	NA	0.77872	2.70345e-10	0.987436	0.000643491	0.945873	4.65861e-12	NA	NA
AHI1	6.7518e-13	3.60116e-10	7.18437	Brain_Cerebellar_Hemisphere	1.34785e-05	0.00146528	4.35219	Pituitary	9.31335e-14	5.04745e-11	-7.45029	NA	NA	NA	1	1	1	0	3	0.957867	-7.15752	0.169131	-4.53803	-0.457938	7.75376	NA	NA	0.33813	8.2149e-13	0.865694	5.67818e-06	0.646997	8.9212e-15	NA	NA	0.77872	2.70345e-10	0.987436	0.000643491	0.95628	4.32807e-12	NA	NA
AHI1	6.7518e-13	3.60116e-10	7.18437	Brain_Cerebellar_Hemisphere	1.34785e-05	0.00146528	4.35219	Skin_Not_Sun_Exposed_Suprapubic	9.31335e-14	5.32714e-11	-7.45029	NA	NA	NA	1	1	1	0	3	0.957867	-7.15752	0.169131	-4.53803	-0.457938	7.75376	NA	NA	0.33813	8.2149e-13	0.865694	5.67818e-06	0.646997	8.9212e-15	NA	NA	0.77872	2.70345e-10	0.987436	0.000643491	0.950486	4.73446e-12	NA	NA
AHI1	6.7518e-13	3.60116e-10	7.18437	Brain_Cerebellar_Hemisphere	1.34785e-05	0.00146528	4.35219	Skin_Sun_Exposed_Lower_leg	9.31335e-14	4.76622e-11	-7.45029	NA	NA	NA	1	1	1	0	3	0.957867	-7.15752	0.169131	-4.53803	-0.457938	7.75376	NA	NA	0.33813	8.2149e-13	0.865694	5.67818e-06	0.646997	8.9212e-15	NA	NA	0.77872	2.70345e-10	0.987436	0.000643491	0.95229	4.36234e-12	NA	NA
AHI1	6.7518e-13	3.60116e-10	7.18437	Brain_Cerebellar_Hemisphere	1.34785e-05	0.00146528	4.35219	Small_Intestine_Terminal_Ileum	2.82031e-13	1.62e-10	-7.30271	NA	NA	NA	1	1	1	0	3	0.957867	-7.15752	0.169131	-4.53803	-1.04026	7.36293	NA	NA	0.33813	8.2149e-13	0.865694	5.67818e-06	0.298221	1.7992e-13	NA	NA	0.77872	2.70345e-10	0.987436	0.000643491	0.854197	8.09535e-11	NA	NA
AHI1	6.7518e-13	3.60116e-10	7.18437	Brain_Cerebellar_Hemisphere	1.34785e-05	0.00146528	4.35219	Spleen	2.82031e-13	1.56521e-10	-7.30271	NA	NA	NA	1	1	1	0	3	0.957867	-7.15752	0.169131	-4.53803	-1.04026	7.36293	NA	NA	0.33813	8.2149e-13	0.865694	5.67818e-06	0.298221	1.7992e-13	NA	NA	0.77872	2.70345e-10	0.987436	0.000643491	0.849267	7.59993e-11	NA	NA
AHI1	6.7518e-13	3.60116e-10	7.18437	Brain_Cerebellar_Hemisphere	1.34785e-05	0.00146528	4.35219	Testis	1.36961e-15	9.78733e-13	-7.98817	NA	NA	NA	1	1	1	0	3	0.957867	-7.15752	0.169131	-4.53803	-0.529111	8.21955	NA	NA	0.33813	8.2149e-13	0.865694	5.67818e-06	0.596728	2.04263e-16	NA	NA	0.77872	2.70345e-10	0.987436	0.000643491	0.946378	1.42877e-13	NA	NA
AHI1	6.7518e-13	3.60116e-10	7.18437	Brain_Cerebellar_Hemisphere	1.34785e-05	0.00146528	4.35219	Thyroid	2.82031e-13	1.48261e-10	-7.30271	NA	NA	NA	1	1	1	0	3	0.957867	-7.15752	0.169131	-4.53803	-1.04026	7.36293	NA	NA	0.33813	8.2149e-13	0.865694	5.67818e-06	0.298221	1.7992e-13	NA	NA	0.77872	2.70345e-10	0.987436	0.000643491	0.841577	7.73721e-11	NA	NA
AHI1	6.7518e-13	3.60116e-10	7.18437	Brain_Cerebellar_Hemisphere	1.34785e-05	0.00146528	4.35219	Uterus	9.31335e-14	5.50672e-11	-7.45029	NA	NA	NA	1	1	1	0	3	0.957867	-7.15752	0.169131	-4.53803	-0.457938	7.75376	NA	NA	0.33813	8.2149e-13	0.865694	5.67818e-06	0.646997	8.9212e-15	NA	NA	0.77872	2.70345e-10	0.987436	0.000643491	0.952848	4.67978e-12	NA	NA
AHI1	6.7518e-13	3.60116e-10	7.18437	Brain_Cerebellar_Hemisphere	1.34785e-05	0.00146528	4.35219	Vagina	1.28975e-05	0.00119984	4.36184	NA	NA	NA	1	1	1	0	3	0.957867	-7.15752	0.169131	-4.53803	0.816844	-4.34771	NA	NA	0.33813	8.2149e-13	0.865694	5.67818e-06	0.414018	1.37564e-05	NA	NA	0.77872	2.70345e-10	0.987436	0.000643491	0.903134	0.000990461	NA	NA
AHI1	6.7518e-13	3.60116e-10	7.18437	Brain_Cerebellar_Hemisphere	1.34785e-05	0.00146528	4.35219	smultixcan	1.37803e-14	6.70898e-12	-6.40909	NA	NA	NA	1	1	1	0	3	0.957867	-7.15752	0.169131	-4.53803	-0.232648	6.68205	NA	NA	0.33813	8.2149e-13	0.865694	5.67818e-06	0.779942	1.99853e-15	NA	NA	0.77872	2.70345e-10	0.987436	0.000643491	0.965355	1.00208e-12	NA	NA
AHI1	6.7518e-13	3.60116e-10	7.18437	Brain_Cortex	5.07545e-06	0.000626015	4.56164	Adrenal_Gland	1.36961e-15	9.20822e-13	-7.98817	NA	NA	NA	1	1	1	0	3	0.957867	-7.15752	0.141955	-4.76874	-0.529111	8.21955	NA	NA	0.33813	8.2149e-13	0.887115	1.85384e-06	0.596728	2.04263e-16	NA	NA	0.77872	2.70345e-10	0.99043	0.000239828	0.939124	1.0471e-13	NA	NA
AHI1	6.7518e-13	3.60116e-10	7.18437	Brain_Cortex	5.07545e-06	0.000626015	4.56164	Artery_Aorta	9.31335e-14	4.56085e-11	-7.45029	NA	NA	NA	1	1	1	0	3	0.957867	-7.15752	0.141955	-4.76874	-0.457938	7.75376	NA	NA	0.33813	8.2149e-13	0.887115	1.85384e-06	0.646997	8.9212e-15	NA	NA	0.77872	2.70345e-10	0.99043	0.000239828	0.951679	4.38909e-12	NA	NA
AHI1	6.7518e-13	3.60116e-10	7.18437	Brain_Cortex	5.07545e-06	0.000626015	4.56164	Artery_Tibial	2.82031e-13	1.41178e-10	-7.30271	NA	NA	NA	1	1	1	0	3	0.957867	-7.15752	0.141955	-4.76874	-1.04026	7.36293	NA	NA	0.33813	8.2149e-13	0.887115	1.85384e-06	0.298221	1.7992e-13	NA	NA	0.77872	2.70345e-10	0.99043	0.000239828	0.844246	7.99117e-11	NA	NA
AHI1	6.7518e-13	3.60116e-10	7.18437	Brain_Cortex	5.07545e-06	0.000626015	4.56164	Brain_Amygdala	9.31335e-14	7.26867e-11	-7.45029	NA	NA	NA	1	1	1	0	3	0.957867	-7.15752	0.141955	-4.76874	-0.457938	7.75376	NA	NA	0.33813	8.2149e-13	0.887115	1.85384e-06	0.646997	8.9212e-15	NA	NA	0.77872	2.70345e-10	0.99043	0.000239828	0.961932	6.99868e-12	NA	NA
AHI1	6.7518e-13	3.60116e-10	7.18437	Brain_Cortex	5.07545e-06	0.000626015	4.56164	Brain_Caudate_basal_ganglia	9.31335e-14	5.14252e-11	-7.45029	NA	NA	NA	1	1	1	0	3	0.957867	-7.15752	0.141955	-4.76874	-0.457938	7.75376	NA	NA	0.33813	8.2149e-13	0.887115	1.85384e-06	0.646997	8.9212e-15	NA	NA	0.77872	2.70345e-10	0.99043	0.000239828	0.952631	4.66987e-12	NA	NA
AHI1	6.7518e-13	3.60116e-10	7.18437	Brain_Cortex	5.07545e-06	0.000626015	4.56164	Brain_Cerebellar_Hemisphere	9.31335e-14	3.99275e-11	-7.45029	NA	NA	NA	1	1	1	0	3	0.957867	-7.15752	0.141955	-4.76874	-0.457938	7.75376	NA	NA	0.33813	8.2149e-13	0.887115	1.85384e-06	0.646997	8.9212e-15	NA	NA	0.77872	2.70345e-10	0.99043	0.000239828	0.946332	4.28368e-12	NA	NA
AHI1	6.7518e-13	3.60116e-10	7.18437	Brain_Cortex	5.07545e-06	0.000626015	4.56164	Brain_Cerebellum	1.36961e-15	7.16726e-13	-7.98817	NA	NA	NA	1	1	1	0	3	0.957867	-7.15752	0.141955	-4.76874	-0.529111	8.21955	NA	NA	0.33813	8.2149e-13	0.887115	1.85384e-06	0.596728	2.04263e-16	NA	NA	0.77872	2.70345e-10	0.99043	0.000239828	0.937623	1.21695e-13	NA	NA
AHI1	6.7518e-13	3.60116e-10	7.18437	Brain_Cortex	5.07545e-06	0.000626015	4.56164	Brain_Cortex	9.31335e-14	5.51929e-11	-7.45029	NA	NA	NA	1	1	1	0	3	0.957867	-7.15752	0.141955	-4.76874	-0.457938	7.75376	NA	NA	0.33813	8.2149e-13	0.887115	1.85384e-06	0.646997	8.9212e-15	NA	NA	0.77872	2.70345e-10	0.99043	0.000239828	0.951596	5.12913e-12	NA	NA
AHI1	6.7518e-13	3.60116e-10	7.18437	Brain_Cortex	5.07545e-06	0.000626015	4.56164	Brain_Frontal_Cortex_BA9	9.31335e-14	4.86415e-11	-7.45029	NA	NA	NA	1	1	1	0	3	0.957867	-7.15752	0.141955	-4.76874	-0.457938	7.75376	NA	NA	0.33813	8.2149e-13	0.887115	1.85384e-06	0.646997	8.9212e-15	NA	NA	0.77872	2.70345e-10	0.99043	0.000239828	0.949228	4.36614e-12	NA	NA
AHI1	6.7518e-13	3.60116e-10	7.18437	Brain_Cortex	5.07545e-06	0.000626015	4.56164	Brain_Nucleus_accumbens_basal_ganglia	9.31335e-14	5.88633e-11	-7.45029	NA	NA	NA	1	1	1	0	3	0.957867	-7.15752	0.141955	-4.76874	-0.457938	7.75376	NA	NA	0.33813	8.2149e-13	0.887115	1.85384e-06	0.646997	8.9212e-15	NA	NA	0.77872	2.70345e-10	0.99043	0.000239828	0.949781	5.19923e-12	NA	NA
AHI1	6.7518e-13	3.60116e-10	7.18437	Brain_Cortex	5.07545e-06	0.000626015	4.56164	Brain_Putamen_basal_ganglia	9.31335e-14	7.82396e-11	-7.45029	NA	NA	NA	1	1	1	0	3	0.957867	-7.15752	0.141955	-4.76874	-0.457938	7.75376	NA	NA	0.33813	8.2149e-13	0.887115	1.85384e-06	0.646997	8.9212e-15	NA	NA	0.77872	2.70345e-10	0.99043	0.000239828	0.954151	7.08598e-12	NA	NA
AHI1	6.7518e-13	3.60116e-10	7.18437	Brain_Cortex	5.07545e-06	0.000626015	4.56164	Brain_Spinal_cord_cervical_c-1	9.31335e-14	5.67054e-11	-7.45029	NA	NA	NA	1	1	1	0	3	0.957867	-7.15752	0.141955	-4.76874	-0.457938	7.75376	NA	NA	0.33813	8.2149e-13	0.887115	1.85384e-06	0.646997	8.9212e-15	NA	NA	0.77872	2.70345e-10	0.99043	0.000239828	0.947492	6.24149e-12	NA	NA
AHI1	6.7518e-13	3.60116e-10	7.18437	Brain_Cortex	5.07545e-06	0.000626015	4.56164	Brain_Substantia_nigra	9.31335e-14	6.98599e-11	-7.45029	NA	NA	NA	1	1	1	0	3	0.957867	-7.15752	0.141955	-4.76874	-0.457938	7.75376	NA	NA	0.33813	8.2149e-13	0.887115	1.85384e-06	0.646997	8.9212e-15	NA	NA	0.77872	2.70345e-10	0.99043	0.000239828	0.951132	6.0033e-12	NA	NA
AHI1	6.7518e-13	3.60116e-10	7.18437	Brain_Cortex	5.07545e-06	0.000626015	4.56164	Breast_Mammary_Tissue	1.36961e-15	7.26669e-13	-7.98817	NA	NA	NA	1	1	1	0	3	0.957867	-7.15752	0.141955	-4.76874	-0.529111	8.21955	NA	NA	0.33813	8.2149e-13	0.887115	1.85384e-06	0.596728	2.04263e-16	NA	NA	0.77872	2.70345e-10	0.99043	0.000239828	0.940084	1.09089e-13	NA	NA
AHI1	6.7518e-13	3.60116e-10	7.18437	Brain_Cortex	5.07545e-06	0.000626015	4.56164	Cells_Cultured_fibroblasts	9.31335e-14	5.46856e-11	-7.45029	NA	NA	NA	1	1	1	0	3	0.957867	-7.15752	0.141955	-4.76874	-0.457938	7.75376	NA	NA	0.33813	8.2149e-13	0.887115	1.85384e-06	0.646997	8.9212e-15	NA	NA	0.77872	2.70345e-10	0.99043	0.000239828	0.952003	5.34562e-12	NA	NA
AHI1	6.7518e-13	3.60116e-10	7.18437	Brain_Cortex	5.07545e-06	0.000626015	4.56164	Cells_EBV-transformed_lymphocytes	9.31335e-14	4.51478e-11	-7.45029	NA	NA	NA	1	1	1	0	3	0.957867	-7.15752	0.141955	-4.76874	-0.457938	7.75376	NA	NA	0.33813	8.2149e-13	0.887115	1.85384e-06	0.646997	8.9212e-15	NA	NA	0.77872	2.70345e-10	0.99043	0.000239828	0.948979	4.63568e-12	NA	NA
AHI1	6.7518e-13	3.60116e-10	7.18437	Brain_Cortex	5.07545e-06	0.000626015	4.56164	Colon_Sigmoid	9.31335e-14	4.78122e-11	-7.45029	NA	NA	NA	1	1	1	0	3	0.957867	-7.15752	0.141955	-4.76874	-0.457938	7.75376	NA	NA	0.33813	8.2149e-13	0.887115	1.85384e-06	0.646997	8.9212e-15	NA	NA	0.77872	2.70345e-10	0.99043	0.000239828	0.954643	4.86428e-12	NA	NA
AHI1	6.7518e-13	3.60116e-10	7.18437	Brain_Cortex	5.07545e-06	0.000626015	4.56164	Colon_Transverse	2.82031e-13	1.55351e-10	-7.30271	NA	NA	NA	1	1	1	0	3	0.957867	-7.15752	0.141955	-4.76874	-1.04026	7.36293	NA	NA	0.33813	8.2149e-13	0.887115	1.85384e-06	0.298221	1.7992e-13	NA	NA	0.77872	2.70345e-10	0.99043	0.000239828	0.845274	8.59172e-11	NA	NA
AHI1	6.7518e-13	3.60116e-10	7.18437	Brain_Cortex	5.07545e-06	0.000626015	4.56164	Esophagus_Gastroesophageal_Junction	2.82031e-13	1.32154e-10	-7.30271	NA	NA	NA	1	1	1	0	3	0.957867	-7.15752	0.141955	-4.76874	-1.04026	7.36293	NA	NA	0.33813	8.2149e-13	0.887115	1.85384e-06	0.298221	1.7992e-13	NA	NA	0.77872	2.70345e-10	0.99043	0.000239828	0.8469	7.09171e-11	NA	NA
AHI1	6.7518e-13	3.60116e-10	7.18437	Brain_Cortex	5.07545e-06	0.000626015	4.56164	Esophagus_Muscularis	2.82031e-13	1.4688e-10	-7.30271	NA	NA	NA	1	1	1	0	3	0.957867	-7.15752	0.141955	-4.76874	-1.04026	7.36293	NA	NA	0.33813	8.2149e-13	0.887115	1.85384e-06	0.298221	1.7992e-13	NA	NA	0.77872	2.70345e-10	0.99043	0.000239828	0.846558	7.3645e-11	NA	NA
AHI1	6.7518e-13	3.60116e-10	7.18437	Brain_Cortex	5.07545e-06	0.000626015	4.56164	Heart_Atrial_Appendage	9.31335e-14	5.57575e-11	-7.45029	NA	NA	NA	1	1	1	0	3	0.957867	-7.15752	0.141955	-4.76874	-0.457938	7.75376	NA	NA	0.33813	8.2149e-13	0.887115	1.85384e-06	0.646997	8.9212e-15	NA	NA	0.77872	2.70345e-10	0.99043	0.000239828	0.951279	4.73385e-12	NA	NA
AHI1	6.7518e-13	3.60116e-10	7.18437	Brain_Cortex	5.07545e-06	0.000626015	4.56164	Heart_Left_Ventricle	1.82611e-13	1.04276e-10	7.36095	NA	NA	NA	1	1	1	0	3	0.957867	-7.15752	0.141955	-4.76874	-0.0104106	-7.73714	NA	NA	0.33813	8.2149e-13	0.887115	1.85384e-06	0.991694	1.01677e-14	NA	NA	0.77872	2.70345e-10	0.99043	0.000239828	0.99932	4.77551e-12	NA	NA
AHI1	6.7518e-13	3.60116e-10	7.18437	Brain_Cortex	5.07545e-06	0.000626015	4.56164	Kidney_Cortex	6.64946e-06	0.000770539	4.50461	NA	NA	NA	1	1	1	0	3	0.957867	-7.15752	0.141955	-4.76874	0.819041	-4.50068	NA	NA	0.33813	8.2149e-13	0.887115	1.85384e-06	0.412763	6.77354e-06	NA	NA	0.77872	2.70345e-10	0.99043	0.000239828	0.902778	0.000636919	NA	NA
AHI1	6.7518e-13	3.60116e-10	7.18437	Brain_Cortex	5.07545e-06	0.000626015	4.56164	Liver	9.31335e-14	5.92042e-11	-7.45029	NA	NA	NA	1	1	1	0	3	0.957867	-7.15752	0.141955	-4.76874	-0.457938	7.75376	NA	NA	0.33813	8.2149e-13	0.887115	1.85384e-06	0.646997	8.9212e-15	NA	NA	0.77872	2.70345e-10	0.99043	0.000239828	0.950974	5.27549e-12	NA	NA
AHI1	6.7518e-13	3.60116e-10	7.18437	Brain_Cortex	5.07545e-06	0.000626015	4.56164	Lung	9.31335e-14	4.69476e-11	-7.45029	NA	NA	NA	1	1	1	0	3	0.957867	-7.15752	0.141955	-4.76874	-0.457938	7.75376	NA	NA	0.33813	8.2149e-13	0.887115	1.85384e-06	0.646997	8.9212e-15	NA	NA	0.77872	2.70345e-10	0.99043	0.000239828	0.950521	4.3093e-12	NA	NA
AHI1	6.7518e-13	3.60116e-10	7.18437	Brain_Cortex	5.07545e-06	0.000626015	4.56164	Minor_Salivary_Gland	9.31335e-14	6.17794e-11	-7.45029	NA	NA	NA	1	1	1	0	3	0.957867	-7.15752	0.141955	-4.76874	-0.457938	7.75376	NA	NA	0.33813	8.2149e-13	0.887115	1.85384e-06	0.646997	8.9212e-15	NA	NA	0.77872	2.70345e-10	0.99043	0.000239828	0.95356	5.68978e-12	NA	NA
AHI1	6.7518e-13	3.60116e-10	7.18437	Brain_Cortex	5.07545e-06	0.000626015	4.56164	Muscle_Skeletal	4.67842e-07	7.5705e-05	5.03905	NA	NA	NA	1	1	1	0	3	0.957867	-7.15752	0.141955	-4.76874	0.89622	-5.04334	NA	NA	0.33813	8.2149e-13	0.887115	1.85384e-06	0.370135	4.57469e-07	NA	NA	0.77872	2.70345e-10	0.99043	0.000239828	0.866261	5.41994e-05	NA	NA
AHI1	6.7518e-13	3.60116e-10	7.18437	Brain_Cortex	5.07545e-06	0.000626015	4.56164	Nerve_Tibial	9.31335e-14	4.39214e-11	-7.45029	NA	NA	NA	1	1	1	0	3	0.957867	-7.15752	0.141955	-4.76874	-0.457938	7.75376	NA	NA	0.33813	8.2149e-13	0.887115	1.85384e-06	0.646997	8.9212e-15	NA	NA	0.77872	2.70345e-10	0.99043	0.000239828	0.948464	4.37898e-12	NA	NA
AHI1	6.7518e-13	3.60116e-10	7.18437	Brain_Cortex	5.07545e-06	0.000626015	4.56164	Ovary	1.36961e-15	9.33742e-13	-7.98817	NA	NA	NA	1	1	1	0	3	0.957867	-7.15752	0.141955	-4.76874	-0.529111	8.21955	NA	NA	0.33813	8.2149e-13	0.887115	1.85384e-06	0.596728	2.04263e-16	NA	NA	0.77872	2.70345e-10	0.99043	0.000239828	0.939452	1.32575e-13	NA	NA
AHI1	6.7518e-13	3.60116e-10	7.18437	Brain_Cortex	5.07545e-06	0.000626015	4.56164	Pancreas	9.31335e-14	5.25002e-11	-7.45029	NA	NA	NA	1	1	1	0	3	0.957867	-7.15752	0.141955	-4.76874	-0.457938	7.75376	NA	NA	0.33813	8.2149e-13	0.887115	1.85384e-06	0.646997	8.9212e-15	NA	NA	0.77872	2.70345e-10	0.99043	0.000239828	0.945873	4.65861e-12	NA	NA
AHI1	6.7518e-13	3.60116e-10	7.18437	Brain_Cortex	5.07545e-06	0.000626015	4.56164	Pituitary	9.31335e-14	5.04745e-11	-7.45029	NA	NA	NA	1	1	1	0	3	0.957867	-7.15752	0.141955	-4.76874	-0.457938	7.75376	NA	NA	0.33813	8.2149e-13	0.887115	1.85384e-06	0.646997	8.9212e-15	NA	NA	0.77872	2.70345e-10	0.99043	0.000239828	0.95628	4.32807e-12	NA	NA
AHI1	6.7518e-13	3.60116e-10	7.18437	Brain_Cortex	5.07545e-06	0.000626015	4.56164	Skin_Not_Sun_Exposed_Suprapubic	9.31335e-14	5.32714e-11	-7.45029	NA	NA	NA	1	1	1	0	3	0.957867	-7.15752	0.141955	-4.76874	-0.457938	7.75376	NA	NA	0.33813	8.2149e-13	0.887115	1.85384e-06	0.646997	8.9212e-15	NA	NA	0.77872	2.70345e-10	0.99043	0.000239828	0.950486	4.73446e-12	NA	NA
AHI1	6.7518e-13	3.60116e-10	7.18437	Brain_Cortex	5.07545e-06	0.000626015	4.56164	Skin_Sun_Exposed_Lower_leg	9.31335e-14	4.76622e-11	-7.45029	NA	NA	NA	1	1	1	0	3	0.957867	-7.15752	0.141955	-4.76874	-0.457938	7.75376	NA	NA	0.33813	8.2149e-13	0.887115	1.85384e-06	0.646997	8.9212e-15	NA	NA	0.77872	2.70345e-10	0.99043	0.000239828	0.95229	4.36234e-12	NA	NA
AHI1	6.7518e-13	3.60116e-10	7.18437	Brain_Cortex	5.07545e-06	0.000626015	4.56164	Small_Intestine_Terminal_Ileum	2.82031e-13	1.62e-10	-7.30271	NA	NA	NA	1	1	1	0	3	0.957867	-7.15752	0.141955	-4.76874	-1.04026	7.36293	NA	NA	0.33813	8.2149e-13	0.887115	1.85384e-06	0.298221	1.7992e-13	NA	NA	0.77872	2.70345e-10	0.99043	0.000239828	0.854197	8.09535e-11	NA	NA
AHI1	6.7518e-13	3.60116e-10	7.18437	Brain_Cortex	5.07545e-06	0.000626015	4.56164	Spleen	2.82031e-13	1.56521e-10	-7.30271	NA	NA	NA	1	1	1	0	3	0.957867	-7.15752	0.141955	-4.76874	-1.04026	7.36293	NA	NA	0.33813	8.2149e-13	0.887115	1.85384e-06	0.298221	1.7992e-13	NA	NA	0.77872	2.70345e-10	0.99043	0.000239828	0.849267	7.59993e-11	NA	NA
AHI1	6.7518e-13	3.60116e-10	7.18437	Brain_Cortex	5.07545e-06	0.000626015	4.56164	Testis	1.36961e-15	9.78733e-13	-7.98817	NA	NA	NA	1	1	1	0	3	0.957867	-7.15752	0.141955	-4.76874	-0.529111	8.21955	NA	NA	0.33813	8.2149e-13	0.887115	1.85384e-06	0.596728	2.04263e-16	NA	NA	0.77872	2.70345e-10	0.99043	0.000239828	0.946378	1.42877e-13	NA	NA
AHI1	6.7518e-13	3.60116e-10	7.18437	Brain_Cortex	5.07545e-06	0.000626015	4.56164	Thyroid	2.82031e-13	1.48261e-10	-7.30271	NA	NA	NA	1	1	1	0	3	0.957867	-7.15752	0.141955	-4.76874	-1.04026	7.36293	NA	NA	0.33813	8.2149e-13	0.887115	1.85384e-06	0.298221	1.7992e-13	NA	NA	0.77872	2.70345e-10	0.99043	0.000239828	0.841577	7.73721e-11	NA	NA
AHI1	6.7518e-13	3.60116e-10	7.18437	Brain_Cortex	5.07545e-06	0.000626015	4.56164	Uterus	9.31335e-14	5.50672e-11	-7.45029	NA	NA	NA	1	1	1	0	3	0.957867	-7.15752	0.141955	-4.76874	-0.457938	7.75376	NA	NA	0.33813	8.2149e-13	0.887115	1.85384e-06	0.646997	8.9212e-15	NA	NA	0.77872	2.70345e-10	0.99043	0.000239828	0.952848	4.67978e-12	NA	NA
AHI1	6.7518e-13	3.60116e-10	7.18437	Brain_Cortex	5.07545e-06	0.000626015	4.56164	Vagina	1.28975e-05	0.00119984	4.36184	NA	NA	NA	1	1	1	0	3	0.957867	-7.15752	0.141955	-4.76874	0.816844	-4.34771	NA	NA	0.33813	8.2149e-13	0.887115	1.85384e-06	0.414018	1.37564e-05	NA	NA	0.77872	2.70345e-10	0.99043	0.000239828	0.903134	0.000990461	NA	NA
AHI1	6.7518e-13	3.60116e-10	7.18437	Brain_Cortex	5.07545e-06	0.000626015	4.56164	smultixcan	1.37803e-14	6.70898e-12	-6.40909	NA	NA	NA	1	1	1	0	3	0.957867	-7.15752	0.141955	-4.76874	-0.232648	6.68205	NA	NA	0.33813	8.2149e-13	0.887115	1.85384e-06	0.779942	1.99853e-15	NA	NA	0.77872	2.70345e-10	0.99043	0.000239828	0.965355	1.00208e-12	NA	NA
AHI1	6.7518e-13	3.60116e-10	7.18437	Brain_Frontal_Cortex_BA9	8.9755e-06	0.000923111	4.44049	Adrenal_Gland	1.36961e-15	9.20822e-13	-7.98817	NA	NA	NA	1	1	1	0	3	0.957867	-7.15752	0.15125	-4.63753	-0.529111	8.21955	NA	NA	0.33813	8.2149e-13	0.879779	3.526e-06	0.596728	2.04263e-16	NA	NA	0.77872	2.70345e-10	0.992801	0.000371622	0.939124	1.0471e-13	NA	NA
AHI1	6.7518e-13	3.60116e-10	7.18437	Brain_Frontal_Cortex_BA9	8.9755e-06	0.000923111	4.44049	Artery_Aorta	9.31335e-14	4.56085e-11	-7.45029	NA	NA	NA	1	1	1	0	3	0.957867	-7.15752	0.15125	-4.63753	-0.457938	7.75376	NA	NA	0.33813	8.2149e-13	0.879779	3.526e-06	0.646997	8.9212e-15	NA	NA	0.77872	2.70345e-10	0.992801	0.000371622	0.951679	4.38909e-12	NA	NA
AHI1	6.7518e-13	3.60116e-10	7.18437	Brain_Frontal_Cortex_BA9	8.9755e-06	0.000923111	4.44049	Artery_Tibial	2.82031e-13	1.41178e-10	-7.30271	NA	NA	NA	1	1	1	0	3	0.957867	-7.15752	0.15125	-4.63753	-1.04026	7.36293	NA	NA	0.33813	8.2149e-13	0.879779	3.526e-06	0.298221	1.7992e-13	NA	NA	0.77872	2.70345e-10	0.992801	0.000371622	0.844246	7.99117e-11	NA	NA
AHI1	6.7518e-13	3.60116e-10	7.18437	Brain_Frontal_Cortex_BA9	8.9755e-06	0.000923111	4.44049	Brain_Amygdala	9.31335e-14	7.26867e-11	-7.45029	NA	NA	NA	1	1	1	0	3	0.957867	-7.15752	0.15125	-4.63753	-0.457938	7.75376	NA	NA	0.33813	8.2149e-13	0.879779	3.526e-06	0.646997	8.9212e-15	NA	NA	0.77872	2.70345e-10	0.992801	0.000371622	0.961932	6.99868e-12	NA	NA
AHI1	6.7518e-13	3.60116e-10	7.18437	Brain_Frontal_Cortex_BA9	8.9755e-06	0.000923111	4.44049	Brain_Caudate_basal_ganglia	9.31335e-14	5.14252e-11	-7.45029	NA	NA	NA	1	1	1	0	3	0.957867	-7.15752	0.15125	-4.63753	-0.457938	7.75376	NA	NA	0.33813	8.2149e-13	0.879779	3.526e-06	0.646997	8.9212e-15	NA	NA	0.77872	2.70345e-10	0.992801	0.000371622	0.952631	4.66987e-12	NA	NA
AHI1	6.7518e-13	3.60116e-10	7.18437	Brain_Frontal_Cortex_BA9	8.9755e-06	0.000923111	4.44049	Brain_Cerebellar_Hemisphere	9.31335e-14	3.99275e-11	-7.45029	NA	NA	NA	1	1	1	0	3	0.957867	-7.15752	0.15125	-4.63753	-0.457938	7.75376	NA	NA	0.33813	8.2149e-13	0.879779	3.526e-06	0.646997	8.9212e-15	NA	NA	0.77872	2.70345e-10	0.992801	0.000371622	0.946332	4.28368e-12	NA	NA
AHI1	6.7518e-13	3.60116e-10	7.18437	Brain_Frontal_Cortex_BA9	8.9755e-06	0.000923111	4.44049	Brain_Cerebellum	1.36961e-15	7.16726e-13	-7.98817	NA	NA	NA	1	1	1	0	3	0.957867	-7.15752	0.15125	-4.63753	-0.529111	8.21955	NA	NA	0.33813	8.2149e-13	0.879779	3.526e-06	0.596728	2.04263e-16	NA	NA	0.77872	2.70345e-10	0.992801	0.000371622	0.937623	1.21695e-13	NA	NA
AHI1	6.7518e-13	3.60116e-10	7.18437	Brain_Frontal_Cortex_BA9	8.9755e-06	0.000923111	4.44049	Brain_Cortex	9.31335e-14	5.51929e-11	-7.45029	NA	NA	NA	1	1	1	0	3	0.957867	-7.15752	0.15125	-4.63753	-0.457938	7.75376	NA	NA	0.33813	8.2149e-13	0.879779	3.526e-06	0.646997	8.9212e-15	NA	NA	0.77872	2.70345e-10	0.992801	0.000371622	0.951596	5.12913e-12	NA	NA
AHI1	6.7518e-13	3.60116e-10	7.18437	Brain_Frontal_Cortex_BA9	8.9755e-06	0.000923111	4.44049	Brain_Frontal_Cortex_BA9	9.31335e-14	4.86415e-11	-7.45029	NA	NA	NA	1	1	1	0	3	0.957867	-7.15752	0.15125	-4.63753	-0.457938	7.75376	NA	NA	0.33813	8.2149e-13	0.879779	3.526e-06	0.646997	8.9212e-15	NA	NA	0.77872	2.70345e-10	0.992801	0.000371622	0.949228	4.36614e-12	NA	NA
AHI1	6.7518e-13	3.60116e-10	7.18437	Brain_Frontal_Cortex_BA9	8.9755e-06	0.000923111	4.44049	Brain_Nucleus_accumbens_basal_ganglia	9.31335e-14	5.88633e-11	-7.45029	NA	NA	NA	1	1	1	0	3	0.957867	-7.15752	0.15125	-4.63753	-0.457938	7.75376	NA	NA	0.33813	8.2149e-13	0.879779	3.526e-06	0.646997	8.9212e-15	NA	NA	0.77872	2.70345e-10	0.992801	0.000371622	0.949781	5.19923e-12	NA	NA
AHI1	6.7518e-13	3.60116e-10	7.18437	Brain_Frontal_Cortex_BA9	8.9755e-06	0.000923111	4.44049	Brain_Putamen_basal_ganglia	9.31335e-14	7.82396e-11	-7.45029	NA	NA	NA	1	1	1	0	3	0.957867	-7.15752	0.15125	-4.63753	-0.457938	7.75376	NA	NA	0.33813	8.2149e-13	0.879779	3.526e-06	0.646997	8.9212e-15	NA	NA	0.77872	2.70345e-10	0.992801	0.000371622	0.954151	7.08598e-12	NA	NA
AHI1	6.7518e-13	3.60116e-10	7.18437	Brain_Frontal_Cortex_BA9	8.9755e-06	0.000923111	4.44049	Brain_Spinal_cord_cervical_c-1	9.31335e-14	5.67054e-11	-7.45029	NA	NA	NA	1	1	1	0	3	0.957867	-7.15752	0.15125	-4.63753	-0.457938	7.75376	NA	NA	0.33813	8.2149e-13	0.879779	3.526e-06	0.646997	8.9212e-15	NA	NA	0.77872	2.70345e-10	0.992801	0.000371622	0.947492	6.24149e-12	NA	NA
AHI1	6.7518e-13	3.60116e-10	7.18437	Brain_Frontal_Cortex_BA9	8.9755e-06	0.000923111	4.44049	Brain_Substantia_nigra	9.31335e-14	6.98599e-11	-7.45029	NA	NA	NA	1	1	1	0	3	0.957867	-7.15752	0.15125	-4.63753	-0.457938	7.75376	NA	NA	0.33813	8.2149e-13	0.879779	3.526e-06	0.646997	8.9212e-15	NA	NA	0.77872	2.70345e-10	0.992801	0.000371622	0.951132	6.0033e-12	NA	NA
AHI1	6.7518e-13	3.60116e-10	7.18437	Brain_Frontal_Cortex_BA9	8.9755e-06	0.000923111	4.44049	Breast_Mammary_Tissue	1.36961e-15	7.26669e-13	-7.98817	NA	NA	NA	1	1	1	0	3	0.957867	-7.15752	0.15125	-4.63753	-0.529111	8.21955	NA	NA	0.33813	8.2149e-13	0.879779	3.526e-06	0.596728	2.04263e-16	NA	NA	0.77872	2.70345e-10	0.992801	0.000371622	0.940084	1.09089e-13	NA	NA
AHI1	6.7518e-13	3.60116e-10	7.18437	Brain_Frontal_Cortex_BA9	8.9755e-06	0.000923111	4.44049	Cells_Cultured_fibroblasts	9.31335e-14	5.46856e-11	-7.45029	NA	NA	NA	1	1	1	0	3	0.957867	-7.15752	0.15125	-4.63753	-0.457938	7.75376	NA	NA	0.33813	8.2149e-13	0.879779	3.526e-06	0.646997	8.9212e-15	NA	NA	0.77872	2.70345e-10	0.992801	0.000371622	0.952003	5.34562e-12	NA	NA
AHI1	6.7518e-13	3.60116e-10	7.18437	Brain_Frontal_Cortex_BA9	8.9755e-06	0.000923111	4.44049	Cells_EBV-transformed_lymphocytes	9.31335e-14	4.51478e-11	-7.45029	NA	NA	NA	1	1	1	0	3	0.957867	-7.15752	0.15125	-4.63753	-0.457938	7.75376	NA	NA	0.33813	8.2149e-13	0.879779	3.526e-06	0.646997	8.9212e-15	NA	NA	0.77872	2.70345e-10	0.992801	0.000371622	0.948979	4.63568e-12	NA	NA
AHI1	6.7518e-13	3.60116e-10	7.18437	Brain_Frontal_Cortex_BA9	8.9755e-06	0.000923111	4.44049	Colon_Sigmoid	9.31335e-14	4.78122e-11	-7.45029	NA	NA	NA	1	1	1	0	3	0.957867	-7.15752	0.15125	-4.63753	-0.457938	7.75376	NA	NA	0.33813	8.2149e-13	0.879779	3.526e-06	0.646997	8.9212e-15	NA	NA	0.77872	2.70345e-10	0.992801	0.000371622	0.954643	4.86428e-12	NA	NA
AHI1	6.7518e-13	3.60116e-10	7.18437	Brain_Frontal_Cortex_BA9	8.9755e-06	0.000923111	4.44049	Colon_Transverse	2.82031e-13	1.55351e-10	-7.30271	NA	NA	NA	1	1	1	0	3	0.957867	-7.15752	0.15125	-4.63753	-1.04026	7.36293	NA	NA	0.33813	8.2149e-13	0.879779	3.526e-06	0.298221	1.7992e-13	NA	NA	0.77872	2.70345e-10	0.992801	0.000371622	0.845274	8.59172e-11	NA	NA
AHI1	6.7518e-13	3.60116e-10	7.18437	Brain_Frontal_Cortex_BA9	8.9755e-06	0.000923111	4.44049	Esophagus_Gastroesophageal_Junction	2.82031e-13	1.32154e-10	-7.30271	NA	NA	NA	1	1	1	0	3	0.957867	-7.15752	0.15125	-4.63753	-1.04026	7.36293	NA	NA	0.33813	8.2149e-13	0.879779	3.526e-06	0.298221	1.7992e-13	NA	NA	0.77872	2.70345e-10	0.992801	0.000371622	0.8469	7.09171e-11	NA	NA
AHI1	6.7518e-13	3.60116e-10	7.18437	Brain_Frontal_Cortex_BA9	8.9755e-06	0.000923111	4.44049	Esophagus_Muscularis	2.82031e-13	1.4688e-10	-7.30271	NA	NA	NA	1	1	1	0	3	0.957867	-7.15752	0.15125	-4.63753	-1.04026	7.36293	NA	NA	0.33813	8.2149e-13	0.879779	3.526e-06	0.298221	1.7992e-13	NA	NA	0.77872	2.70345e-10	0.992801	0.000371622	0.846558	7.3645e-11	NA	NA
AHI1	6.7518e-13	3.60116e-10	7.18437	Brain_Frontal_Cortex_BA9	8.9755e-06	0.000923111	4.44049	Heart_Atrial_Appendage	9.31335e-14	5.57575e-11	-7.45029	NA	NA	NA	1	1	1	0	3	0.957867	-7.15752	0.15125	-4.63753	-0.457938	7.75376	NA	NA	0.33813	8.2149e-13	0.879779	3.526e-06	0.646997	8.9212e-15	NA	NA	0.77872	2.70345e-10	0.992801	0.000371622	0.951279	4.73385e-12	NA	NA
AHI1	6.7518e-13	3.60116e-10	7.18437	Brain_Frontal_Cortex_BA9	8.9755e-06	0.000923111	4.44049	Heart_Left_Ventricle	1.82611e-13	1.04276e-10	7.36095	NA	NA	NA	1	1	1	0	3	0.957867	-7.15752	0.15125	-4.63753	-0.0104106	-7.73714	NA	NA	0.33813	8.2149e-13	0.879779	3.526e-06	0.991694	1.01677e-14	NA	NA	0.77872	2.70345e-10	0.992801	0.000371622	0.99932	4.77551e-12	NA	NA
AHI1	6.7518e-13	3.60116e-10	7.18437	Brain_Frontal_Cortex_BA9	8.9755e-06	0.000923111	4.44049	Kidney_Cortex	6.64946e-06	0.000770539	4.50461	NA	NA	NA	1	1	1	0	3	0.957867	-7.15752	0.15125	-4.63753	0.819041	-4.50068	NA	NA	0.33813	8.2149e-13	0.879779	3.526e-06	0.412763	6.77354e-06	NA	NA	0.77872	2.70345e-10	0.992801	0.000371622	0.902778	0.000636919	NA	NA
AHI1	6.7518e-13	3.60116e-10	7.18437	Brain_Frontal_Cortex_BA9	8.9755e-06	0.000923111	4.44049	Liver	9.31335e-14	5.92042e-11	-7.45029	NA	NA	NA	1	1	1	0	3	0.957867	-7.15752	0.15125	-4.63753	-0.457938	7.75376	NA	NA	0.33813	8.2149e-13	0.879779	3.526e-06	0.646997	8.9212e-15	NA	NA	0.77872	2.70345e-10	0.992801	0.000371622	0.950974	5.27549e-12	NA	NA
AHI1	6.7518e-13	3.60116e-10	7.18437	Brain_Frontal_Cortex_BA9	8.9755e-06	0.000923111	4.44049	Lung	9.31335e-14	4.69476e-11	-7.45029	NA	NA	NA	1	1	1	0	3	0.957867	-7.15752	0.15125	-4.63753	-0.457938	7.75376	NA	NA	0.33813	8.2149e-13	0.879779	3.526e-06	0.646997	8.9212e-15	NA	NA	0.77872	2.70345e-10	0.992801	0.000371622	0.950521	4.3093e-12	NA	NA
AHI1	6.7518e-13	3.60116e-10	7.18437	Brain_Frontal_Cortex_BA9	8.9755e-06	0.000923111	4.44049	Minor_Salivary_Gland	9.31335e-14	6.17794e-11	-7.45029	NA	NA	NA	1	1	1	0	3	0.957867	-7.15752	0.15125	-4.63753	-0.457938	7.75376	NA	NA	0.33813	8.2149e-13	0.879779	3.526e-06	0.646997	8.9212e-15	NA	NA	0.77872	2.70345e-10	0.992801	0.000371622	0.95356	5.68978e-12	NA	NA
AHI1	6.7518e-13	3.60116e-10	7.18437	Brain_Frontal_Cortex_BA9	8.9755e-06	0.000923111	4.44049	Muscle_Skeletal	4.67842e-07	7.5705e-05	5.03905	NA	NA	NA	1	1	1	0	3	0.957867	-7.15752	0.15125	-4.63753	0.89622	-5.04334	NA	NA	0.33813	8.2149e-13	0.879779	3.526e-06	0.370135	4.57469e-07	NA	NA	0.77872	2.70345e-10	0.992801	0.000371622	0.866261	5.41994e-05	NA	NA
AHI1	6.7518e-13	3.60116e-10	7.18437	Brain_Frontal_Cortex_BA9	8.9755e-06	0.000923111	4.44049	Nerve_Tibial	9.31335e-14	4.39214e-11	-7.45029	NA	NA	NA	1	1	1	0	3	0.957867	-7.15752	0.15125	-4.63753	-0.457938	7.75376	NA	NA	0.33813	8.2149e-13	0.879779	3.526e-06	0.646997	8.9212e-15	NA	NA	0.77872	2.70345e-10	0.992801	0.000371622	0.948464	4.37898e-12	NA	NA
AHI1	6.7518e-13	3.60116e-10	7.18437	Brain_Frontal_Cortex_BA9	8.9755e-06	0.000923111	4.44049	Ovary	1.36961e-15	9.33742e-13	-7.98817	NA	NA	NA	1	1	1	0	3	0.957867	-7.15752	0.15125	-4.63753	-0.529111	8.21955	NA	NA	0.33813	8.2149e-13	0.879779	3.526e-06	0.596728	2.04263e-16	NA	NA	0.77872	2.70345e-10	0.992801	0.000371622	0.939452	1.32575e-13	NA	NA
AHI1	6.7518e-13	3.60116e-10	7.18437	Brain_Frontal_Cortex_BA9	8.9755e-06	0.000923111	4.44049	Pancreas	9.31335e-14	5.25002e-11	-7.45029	NA	NA	NA	1	1	1	0	3	0.957867	-7.15752	0.15125	-4.63753	-0.457938	7.75376	NA	NA	0.33813	8.2149e-13	0.879779	3.526e-06	0.646997	8.9212e-15	NA	NA	0.77872	2.70345e-10	0.992801	0.000371622	0.945873	4.65861e-12	NA	NA
AHI1	6.7518e-13	3.60116e-10	7.18437	Brain_Frontal_Cortex_BA9	8.9755e-06	0.000923111	4.44049	Pituitary	9.31335e-14	5.04745e-11	-7.45029	NA	NA	NA	1	1	1	0	3	0.957867	-7.15752	0.15125	-4.63753	-0.457938	7.75376	NA	NA	0.33813	8.2149e-13	0.879779	3.526e-06	0.646997	8.9212e-15	NA	NA	0.77872	2.70345e-10	0.992801	0.000371622	0.95628	4.32807e-12	NA	NA
AHI1	6.7518e-13	3.60116e-10	7.18437	Brain_Frontal_Cortex_BA9	8.9755e-06	0.000923111	4.44049	Skin_Not_Sun_Exposed_Suprapubic	9.31335e-14	5.32714e-11	-7.45029	NA	NA	NA	1	1	1	0	3	0.957867	-7.15752	0.15125	-4.63753	-0.457938	7.75376	NA	NA	0.33813	8.2149e-13	0.879779	3.526e-06	0.646997	8.9212e-15	NA	NA	0.77872	2.70345e-10	0.992801	0.000371622	0.950486	4.73446e-12	NA	NA
AHI1	6.7518e-13	3.60116e-10	7.18437	Brain_Frontal_Cortex_BA9	8.9755e-06	0.000923111	4.44049	Skin_Sun_Exposed_Lower_leg	9.31335e-14	4.76622e-11	-7.45029	NA	NA	NA	1	1	1	0	3	0.957867	-7.15752	0.15125	-4.63753	-0.457938	7.75376	NA	NA	0.33813	8.2149e-13	0.879779	3.526e-06	0.646997	8.9212e-15	NA	NA	0.77872	2.70345e-10	0.992801	0.000371622	0.95229	4.36234e-12	NA	NA
AHI1	6.7518e-13	3.60116e-10	7.18437	Brain_Frontal_Cortex_BA9	8.9755e-06	0.000923111	4.44049	Small_Intestine_Terminal_Ileum	2.82031e-13	1.62e-10	-7.30271	NA	NA	NA	1	1	1	0	3	0.957867	-7.15752	0.15125	-4.63753	-1.04026	7.36293	NA	NA	0.33813	8.2149e-13	0.879779	3.526e-06	0.298221	1.7992e-13	NA	NA	0.77872	2.70345e-10	0.992801	0.000371622	0.854197	8.09535e-11	NA	NA
AHI1	6.7518e-13	3.60116e-10	7.18437	Brain_Frontal_Cortex_BA9	8.9755e-06	0.000923111	4.44049	Spleen	2.82031e-13	1.56521e-10	-7.30271	NA	NA	NA	1	1	1	0	3	0.957867	-7.15752	0.15125	-4.63753	-1.04026	7.36293	NA	NA	0.33813	8.2149e-13	0.879779	3.526e-06	0.298221	1.7992e-13	NA	NA	0.77872	2.70345e-10	0.992801	0.000371622	0.849267	7.59993e-11	NA	NA
AHI1	6.7518e-13	3.60116e-10	7.18437	Brain_Frontal_Cortex_BA9	8.9755e-06	0.000923111	4.44049	Testis	1.36961e-15	9.78733e-13	-7.98817	NA	NA	NA	1	1	1	0	3	0.957867	-7.15752	0.15125	-4.63753	-0.529111	8.21955	NA	NA	0.33813	8.2149e-13	0.879779	3.526e-06	0.596728	2.04263e-16	NA	NA	0.77872	2.70345e-10	0.992801	0.000371622	0.946378	1.42877e-13	NA	NA
AHI1	6.7518e-13	3.60116e-10	7.18437	Brain_Frontal_Cortex_BA9	8.9755e-06	0.000923111	4.44049	Thyroid	2.82031e-13	1.48261e-10	-7.30271	NA	NA	NA	1	1	1	0	3	0.957867	-7.15752	0.15125	-4.63753	-1.04026	7.36293	NA	NA	0.33813	8.2149e-13	0.879779	3.526e-06	0.298221	1.7992e-13	NA	NA	0.77872	2.70345e-10	0.992801	0.000371622	0.841577	7.73721e-11	NA	NA
AHI1	6.7518e-13	3.60116e-10	7.18437	Brain_Frontal_Cortex_BA9	8.9755e-06	0.000923111	4.44049	Uterus	9.31335e-14	5.50672e-11	-7.45029	NA	NA	NA	1	1	1	0	3	0.957867	-7.15752	0.15125	-4.63753	-0.457938	7.75376	NA	NA	0.33813	8.2149e-13	0.879779	3.526e-06	0.646997	8.9212e-15	NA	NA	0.77872	2.70345e-10	0.992801	0.000371622	0.952848	4.67978e-12	NA	NA
AHI1	6.7518e-13	3.60116e-10	7.18437	Brain_Frontal_Cortex_BA9	8.9755e-06	0.000923111	4.44049	Vagina	1.28975e-05	0.00119984	4.36184	NA	NA	NA	1	1	1	0	3	0.957867	-7.15752	0.15125	-4.63753	0.816844	-4.34771	NA	NA	0.33813	8.2149e-13	0.879779	3.526e-06	0.414018	1.37564e-05	NA	NA	0.77872	2.70345e-10	0.992801	0.000371622	0.903134	0.000990461	NA	NA
AHI1	6.7518e-13	3.60116e-10	7.18437	Brain_Frontal_Cortex_BA9	8.9755e-06	0.000923111	4.44049	smultixcan	1.37803e-14	6.70898e-12	-6.40909	NA	NA	NA	1	1	1	0	3	0.957867	-7.15752	0.15125	-4.63753	-0.232648	6.68205	NA	NA	0.33813	8.2149e-13	0.879779	3.526e-06	0.779942	1.99853e-15	NA	NA	0.77872	2.70345e-10	0.992801	0.000371622	0.965355	1.00208e-12	NA	NA
AHI1	6.7518e-13	3.60116e-10	7.18437	Brain_Hippocampus	1.37371e-06	0.000221805	4.82878	Adrenal_Gland	1.36961e-15	9.20822e-13	-7.98817	NA	NA	NA	1	1	1	0	3	0.957867	-7.15752	0.0849194	-5.07078	-0.529111	8.21955	NA	NA	0.33813	8.2149e-13	0.932325	3.96198e-07	0.596728	2.04263e-16	NA	NA	0.77872	2.70345e-10	0.989579	6.97978e-05	0.939124	1.0471e-13	NA	NA
AHI1	6.7518e-13	3.60116e-10	7.18437	Brain_Hippocampus	1.37371e-06	0.000221805	4.82878	Artery_Aorta	9.31335e-14	4.56085e-11	-7.45029	NA	NA	NA	1	1	1	0	3	0.957867	-7.15752	0.0849194	-5.07078	-0.457938	7.75376	NA	NA	0.33813	8.2149e-13	0.932325	3.96198e-07	0.646997	8.9212e-15	NA	NA	0.77872	2.70345e-10	0.989579	6.97978e-05	0.951679	4.38909e-12	NA	NA
AHI1	6.7518e-13	3.60116e-10	7.18437	Brain_Hippocampus	1.37371e-06	0.000221805	4.82878	Artery_Tibial	2.82031e-13	1.41178e-10	-7.30271	NA	NA	NA	1	1	1	0	3	0.957867	-7.15752	0.0849194	-5.07078	-1.04026	7.36293	NA	NA	0.33813	8.2149e-13	0.932325	3.96198e-07	0.298221	1.7992e-13	NA	NA	0.77872	2.70345e-10	0.989579	6.97978e-05	0.844246	7.99117e-11	NA	NA
AHI1	6.7518e-13	3.60116e-10	7.18437	Brain_Hippocampus	1.37371e-06	0.000221805	4.82878	Brain_Amygdala	9.31335e-14	7.26867e-11	-7.45029	NA	NA	NA	1	1	1	0	3	0.957867	-7.15752	0.0849194	-5.07078	-0.457938	7.75376	NA	NA	0.33813	8.2149e-13	0.932325	3.96198e-07	0.646997	8.9212e-15	NA	NA	0.77872	2.70345e-10	0.989579	6.97978e-05	0.961932	6.99868e-12	NA	NA
AHI1	6.7518e-13	3.60116e-10	7.18437	Brain_Hippocampus	1.37371e-06	0.000221805	4.82878	Brain_Caudate_basal_ganglia	9.31335e-14	5.14252e-11	-7.45029	NA	NA	NA	1	1	1	0	3	0.957867	-7.15752	0.0849194	-5.07078	-0.457938	7.75376	NA	NA	0.33813	8.2149e-13	0.932325	3.96198e-07	0.646997	8.9212e-15	NA	NA	0.77872	2.70345e-10	0.989579	6.97978e-05	0.952631	4.66987e-12	NA	NA
AHI1	6.7518e-13	3.60116e-10	7.18437	Brain_Hippocampus	1.37371e-06	0.000221805	4.82878	Brain_Cerebellar_Hemisphere	9.31335e-14	3.99275e-11	-7.45029	NA	NA	NA	1	1	1	0	3	0.957867	-7.15752	0.0849194	-5.07078	-0.457938	7.75376	NA	NA	0.33813	8.2149e-13	0.932325	3.96198e-07	0.646997	8.9212e-15	NA	NA	0.77872	2.70345e-10	0.989579	6.97978e-05	0.946332	4.28368e-12	NA	NA
AHI1	6.7518e-13	3.60116e-10	7.18437	Brain_Hippocampus	1.37371e-06	0.000221805	4.82878	Brain_Cerebellum	1.36961e-15	7.16726e-13	-7.98817	NA	NA	NA	1	1	1	0	3	0.957867	-7.15752	0.0849194	-5.07078	-0.529111	8.21955	NA	NA	0.33813	8.2149e-13	0.932325	3.96198e-07	0.596728	2.04263e-16	NA	NA	0.77872	2.70345e-10	0.989579	6.97978e-05	0.937623	1.21695e-13	NA	NA
AHI1	6.7518e-13	3.60116e-10	7.18437	Brain_Hippocampus	1.37371e-06	0.000221805	4.82878	Brain_Cortex	9.31335e-14	5.51929e-11	-7.45029	NA	NA	NA	1	1	1	0	3	0.957867	-7.15752	0.0849194	-5.07078	-0.457938	7.75376	NA	NA	0.33813	8.2149e-13	0.932325	3.96198e-07	0.646997	8.9212e-15	NA	NA	0.77872	2.70345e-10	0.989579	6.97978e-05	0.951596	5.12913e-12	NA	NA
AHI1	6.7518e-13	3.60116e-10	7.18437	Brain_Hippocampus	1.37371e-06	0.000221805	4.82878	Brain_Frontal_Cortex_BA9	9.31335e-14	4.86415e-11	-7.45029	NA	NA	NA	1	1	1	0	3	0.957867	-7.15752	0.0849194	-5.07078	-0.457938	7.75376	NA	NA	0.33813	8.2149e-13	0.932325	3.96198e-07	0.646997	8.9212e-15	NA	NA	0.77872	2.70345e-10	0.989579	6.97978e-05	0.949228	4.36614e-12	NA	NA
AHI1	6.7518e-13	3.60116e-10	7.18437	Brain_Hippocampus	1.37371e-06	0.000221805	4.82878	Brain_Nucleus_accumbens_basal_ganglia	9.31335e-14	5.88633e-11	-7.45029	NA	NA	NA	1	1	1	0	3	0.957867	-7.15752	0.0849194	-5.07078	-0.457938	7.75376	NA	NA	0.33813	8.2149e-13	0.932325	3.96198e-07	0.646997	8.9212e-15	NA	NA	0.77872	2.70345e-10	0.989579	6.97978e-05	0.949781	5.19923e-12	NA	NA
AHI1	6.7518e-13	3.60116e-10	7.18437	Brain_Hippocampus	1.37371e-06	0.000221805	4.82878	Brain_Putamen_basal_ganglia	9.31335e-14	7.82396e-11	-7.45029	NA	NA	NA	1	1	1	0	3	0.957867	-7.15752	0.0849194	-5.07078	-0.457938	7.75376	NA	NA	0.33813	8.2149e-13	0.932325	3.96198e-07	0.646997	8.9212e-15	NA	NA	0.77872	2.70345e-10	0.989579	6.97978e-05	0.954151	7.08598e-12	NA	NA
AHI1	6.7518e-13	3.60116e-10	7.18437	Brain_Hippocampus	1.37371e-06	0.000221805	4.82878	Brain_Spinal_cord_cervical_c-1	9.31335e-14	5.67054e-11	-7.45029	NA	NA	NA	1	1	1	0	3	0.957867	-7.15752	0.0849194	-5.07078	-0.457938	7.75376	NA	NA	0.33813	8.2149e-13	0.932325	3.96198e-07	0.646997	8.9212e-15	NA	NA	0.77872	2.70345e-10	0.989579	6.97978e-05	0.947492	6.24149e-12	NA	NA
AHI1	6.7518e-13	3.60116e-10	7.18437	Brain_Hippocampus	1.37371e-06	0.000221805	4.82878	Brain_Substantia_nigra	9.31335e-14	6.98599e-11	-7.45029	NA	NA	NA	1	1	1	0	3	0.957867	-7.15752	0.0849194	-5.07078	-0.457938	7.75376	NA	NA	0.33813	8.2149e-13	0.932325	3.96198e-07	0.646997	8.9212e-15	NA	NA	0.77872	2.70345e-10	0.989579	6.97978e-05	0.951132	6.0033e-12	NA	NA
AHI1	6.7518e-13	3.60116e-10	7.18437	Brain_Hippocampus	1.37371e-06	0.000221805	4.82878	Breast_Mammary_Tissue	1.36961e-15	7.26669e-13	-7.98817	NA	NA	NA	1	1	1	0	3	0.957867	-7.15752	0.0849194	-5.07078	-0.529111	8.21955	NA	NA	0.33813	8.2149e-13	0.932325	3.96198e-07	0.596728	2.04263e-16	NA	NA	0.77872	2.70345e-10	0.989579	6.97978e-05	0.940084	1.09089e-13	NA	NA
AHI1	6.7518e-13	3.60116e-10	7.18437	Brain_Hippocampus	1.37371e-06	0.000221805	4.82878	Cells_Cultured_fibroblasts	9.31335e-14	5.46856e-11	-7.45029	NA	NA	NA	1	1	1	0	3	0.957867	-7.15752	0.0849194	-5.07078	-0.457938	7.75376	NA	NA	0.33813	8.2149e-13	0.932325	3.96198e-07	0.646997	8.9212e-15	NA	NA	0.77872	2.70345e-10	0.989579	6.97978e-05	0.952003	5.34562e-12	NA	NA
AHI1	6.7518e-13	3.60116e-10	7.18437	Brain_Hippocampus	1.37371e-06	0.000221805	4.82878	Cells_EBV-transformed_lymphocytes	9.31335e-14	4.51478e-11	-7.45029	NA	NA	NA	1	1	1	0	3	0.957867	-7.15752	0.0849194	-5.07078	-0.457938	7.75376	NA	NA	0.33813	8.2149e-13	0.932325	3.96198e-07	0.646997	8.9212e-15	NA	NA	0.77872	2.70345e-10	0.989579	6.97978e-05	0.948979	4.63568e-12	NA	NA
AHI1	6.7518e-13	3.60116e-10	7.18437	Brain_Hippocampus	1.37371e-06	0.000221805	4.82878	Colon_Sigmoid	9.31335e-14	4.78122e-11	-7.45029	NA	NA	NA	1	1	1	0	3	0.957867	-7.15752	0.0849194	-5.07078	-0.457938	7.75376	NA	NA	0.33813	8.2149e-13	0.932325	3.96198e-07	0.646997	8.9212e-15	NA	NA	0.77872	2.70345e-10	0.989579	6.97978e-05	0.954643	4.86428e-12	NA	NA
AHI1	6.7518e-13	3.60116e-10	7.18437	Brain_Hippocampus	1.37371e-06	0.000221805	4.82878	Colon_Transverse	2.82031e-13	1.55351e-10	-7.30271	NA	NA	NA	1	1	1	0	3	0.957867	-7.15752	0.0849194	-5.07078	-1.04026	7.36293	NA	NA	0.33813	8.2149e-13	0.932325	3.96198e-07	0.298221	1.7992e-13	NA	NA	0.77872	2.70345e-10	0.989579	6.97978e-05	0.845274	8.59172e-11	NA	NA
AHI1	6.7518e-13	3.60116e-10	7.18437	Brain_Hippocampus	1.37371e-06	0.000221805	4.82878	Esophagus_Gastroesophageal_Junction	2.82031e-13	1.32154e-10	-7.30271	NA	NA	NA	1	1	1	0	3	0.957867	-7.15752	0.0849194	-5.07078	-1.04026	7.36293	NA	NA	0.33813	8.2149e-13	0.932325	3.96198e-07	0.298221	1.7992e-13	NA	NA	0.77872	2.70345e-10	0.989579	6.97978e-05	0.8469	7.09171e-11	NA	NA
AHI1	6.7518e-13	3.60116e-10	7.18437	Brain_Hippocampus	1.37371e-06	0.000221805	4.82878	Esophagus_Muscularis	2.82031e-13	1.4688e-10	-7.30271	NA	NA	NA	1	1	1	0	3	0.957867	-7.15752	0.0849194	-5.07078	-1.04026	7.36293	NA	NA	0.33813	8.2149e-13	0.932325	3.96198e-07	0.298221	1.7992e-13	NA	NA	0.77872	2.70345e-10	0.989579	6.97978e-05	0.846558	7.3645e-11	NA	NA
AHI1	6.7518e-13	3.60116e-10	7.18437	Brain_Hippocampus	1.37371e-06	0.000221805	4.82878	Heart_Atrial_Appendage	9.31335e-14	5.57575e-11	-7.45029	NA	NA	NA	1	1	1	0	3	0.957867	-7.15752	0.0849194	-5.07078	-0.457938	7.75376	NA	NA	0.33813	8.2149e-13	0.932325	3.96198e-07	0.646997	8.9212e-15	NA	NA	0.77872	2.70345e-10	0.989579	6.97978e-05	0.951279	4.73385e-12	NA	NA
AHI1	6.7518e-13	3.60116e-10	7.18437	Brain_Hippocampus	1.37371e-06	0.000221805	4.82878	Heart_Left_Ventricle	1.82611e-13	1.04276e-10	7.36095	NA	NA	NA	1	1	1	0	3	0.957867	-7.15752	0.0849194	-5.07078	-0.0104106	-7.73714	NA	NA	0.33813	8.2149e-13	0.932325	3.96198e-07	0.991694	1.01677e-14	NA	NA	0.77872	2.70345e-10	0.989579	6.97978e-05	0.99932	4.77551e-12	NA	NA
AHI1	6.7518e-13	3.60116e-10	7.18437	Brain_Hippocampus	1.37371e-06	0.000221805	4.82878	Kidney_Cortex	6.64946e-06	0.000770539	4.50461	NA	NA	NA	1	1	1	0	3	0.957867	-7.15752	0.0849194	-5.07078	0.819041	-4.50068	NA	NA	0.33813	8.2149e-13	0.932325	3.96198e-07	0.412763	6.77354e-06	NA	NA	0.77872	2.70345e-10	0.989579	6.97978e-05	0.902778	0.000636919	NA	NA
AHI1	6.7518e-13	3.60116e-10	7.18437	Brain_Hippocampus	1.37371e-06	0.000221805	4.82878	Liver	9.31335e-14	5.92042e-11	-7.45029	NA	NA	NA	1	1	1	0	3	0.957867	-7.15752	0.0849194	-5.07078	-0.457938	7.75376	NA	NA	0.33813	8.2149e-13	0.932325	3.96198e-07	0.646997	8.9212e-15	NA	NA	0.77872	2.70345e-10	0.989579	6.97978e-05	0.950974	5.27549e-12	NA	NA
AHI1	6.7518e-13	3.60116e-10	7.18437	Brain_Hippocampus	1.37371e-06	0.000221805	4.82878	Lung	9.31335e-14	4.69476e-11	-7.45029	NA	NA	NA	1	1	1	0	3	0.957867	-7.15752	0.0849194	-5.07078	-0.457938	7.75376	NA	NA	0.33813	8.2149e-13	0.932325	3.96198e-07	0.646997	8.9212e-15	NA	NA	0.77872	2.70345e-10	0.989579	6.97978e-05	0.950521	4.3093e-12	NA	NA
AHI1	6.7518e-13	3.60116e-10	7.18437	Brain_Hippocampus	1.37371e-06	0.000221805	4.82878	Minor_Salivary_Gland	9.31335e-14	6.17794e-11	-7.45029	NA	NA	NA	1	1	1	0	3	0.957867	-7.15752	0.0849194	-5.07078	-0.457938	7.75376	NA	NA	0.33813	8.2149e-13	0.932325	3.96198e-07	0.646997	8.9212e-15	NA	NA	0.77872	2.70345e-10	0.989579	6.97978e-05	0.95356	5.68978e-12	NA	NA
AHI1	6.7518e-13	3.60116e-10	7.18437	Brain_Hippocampus	1.37371e-06	0.000221805	4.82878	Muscle_Skeletal	4.67842e-07	7.5705e-05	5.03905	NA	NA	NA	1	1	1	0	3	0.957867	-7.15752	0.0849194	-5.07078	0.89622	-5.04334	NA	NA	0.33813	8.2149e-13	0.932325	3.96198e-07	0.370135	4.57469e-07	NA	NA	0.77872	2.70345e-10	0.989579	6.97978e-05	0.866261	5.41994e-05	NA	NA
AHI1	6.7518e-13	3.60116e-10	7.18437	Brain_Hippocampus	1.37371e-06	0.000221805	4.82878	Nerve_Tibial	9.31335e-14	4.39214e-11	-7.45029	NA	NA	NA	1	1	1	0	3	0.957867	-7.15752	0.0849194	-5.07078	-0.457938	7.75376	NA	NA	0.33813	8.2149e-13	0.932325	3.96198e-07	0.646997	8.9212e-15	NA	NA	0.77872	2.70345e-10	0.989579	6.97978e-05	0.948464	4.37898e-12	NA	NA
AHI1	6.7518e-13	3.60116e-10	7.18437	Brain_Hippocampus	1.37371e-06	0.000221805	4.82878	Ovary	1.36961e-15	9.33742e-13	-7.98817	NA	NA	NA	1	1	1	0	3	0.957867	-7.15752	0.0849194	-5.07078	-0.529111	8.21955	NA	NA	0.33813	8.2149e-13	0.932325	3.96198e-07	0.596728	2.04263e-16	NA	NA	0.77872	2.70345e-10	0.989579	6.97978e-05	0.939452	1.32575e-13	NA	NA
AHI1	6.7518e-13	3.60116e-10	7.18437	Brain_Hippocampus	1.37371e-06	0.000221805	4.82878	Pancreas	9.31335e-14	5.25002e-11	-7.45029	NA	NA	NA	1	1	1	0	3	0.957867	-7.15752	0.0849194	-5.07078	-0.457938	7.75376	NA	NA	0.33813	8.2149e-13	0.932325	3.96198e-07	0.646997	8.9212e-15	NA	NA	0.77872	2.70345e-10	0.989579	6.97978e-05	0.945873	4.65861e-12	NA	NA
AHI1	6.7518e-13	3.60116e-10	7.18437	Brain_Hippocampus	1.37371e-06	0.000221805	4.82878	Pituitary	9.31335e-14	5.04745e-11	-7.45029	NA	NA	NA	1	1	1	0	3	0.957867	-7.15752	0.0849194	-5.07078	-0.457938	7.75376	NA	NA	0.33813	8.2149e-13	0.932325	3.96198e-07	0.646997	8.9212e-15	NA	NA	0.77872	2.70345e-10	0.989579	6.97978e-05	0.95628	4.32807e-12	NA	NA
AHI1	6.7518e-13	3.60116e-10	7.18437	Brain_Hippocampus	1.37371e-06	0.000221805	4.82878	Skin_Not_Sun_Exposed_Suprapubic	9.31335e-14	5.32714e-11	-7.45029	NA	NA	NA	1	1	1	0	3	0.957867	-7.15752	0.0849194	-5.07078	-0.457938	7.75376	NA	NA	0.33813	8.2149e-13	0.932325	3.96198e-07	0.646997	8.9212e-15	NA	NA	0.77872	2.70345e-10	0.989579	6.97978e-05	0.950486	4.73446e-12	NA	NA
AHI1	6.7518e-13	3.60116e-10	7.18437	Brain_Hippocampus	1.37371e-06	0.000221805	4.82878	Skin_Sun_Exposed_Lower_leg	9.31335e-14	4.76622e-11	-7.45029	NA	NA	NA	1	1	1	0	3	0.957867	-7.15752	0.0849194	-5.07078	-0.457938	7.75376	NA	NA	0.33813	8.2149e-13	0.932325	3.96198e-07	0.646997	8.9212e-15	NA	NA	0.77872	2.70345e-10	0.989579	6.97978e-05	0.95229	4.36234e-12	NA	NA
AHI1	6.7518e-13	3.60116e-10	7.18437	Brain_Hippocampus	1.37371e-06	0.000221805	4.82878	Small_Intestine_Terminal_Ileum	2.82031e-13	1.62e-10	-7.30271	NA	NA	NA	1	1	1	0	3	0.957867	-7.15752	0.0849194	-5.07078	-1.04026	7.36293	NA	NA	0.33813	8.2149e-13	0.932325	3.96198e-07	0.298221	1.7992e-13	NA	NA	0.77872	2.70345e-10	0.989579	6.97978e-05	0.854197	8.09535e-11	NA	NA
AHI1	6.7518e-13	3.60116e-10	7.18437	Brain_Hippocampus	1.37371e-06	0.000221805	4.82878	Spleen	2.82031e-13	1.56521e-10	-7.30271	NA	NA	NA	1	1	1	0	3	0.957867	-7.15752	0.0849194	-5.07078	-1.04026	7.36293	NA	NA	0.33813	8.2149e-13	0.932325	3.96198e-07	0.298221	1.7992e-13	NA	NA	0.77872	2.70345e-10	0.989579	6.97978e-05	0.849267	7.59993e-11	NA	NA
AHI1	6.7518e-13	3.60116e-10	7.18437	Brain_Hippocampus	1.37371e-06	0.000221805	4.82878	Testis	1.36961e-15	9.78733e-13	-7.98817	NA	NA	NA	1	1	1	0	3	0.957867	-7.15752	0.0849194	-5.07078	-0.529111	8.21955	NA	NA	0.33813	8.2149e-13	0.932325	3.96198e-07	0.596728	2.04263e-16	NA	NA	0.77872	2.70345e-10	0.989579	6.97978e-05	0.946378	1.42877e-13	NA	NA
